## Supplemental Table 3 for "Population-scale Long-read Sequencing in the *All of Us* Research Program": AoU_strict_SV_summary.csv (part 153 of 233)

SV coordinate	SV ID	SV type	SV length	Confidence score	Calibration sensitivity	AoU cohort sample count	OMIM genes intersected(pLI, LOEUF)	Disease genes intersected(pLI, LOEUF)	Cancer genes intersected(pLI, LOEUF)	ACMG genes intersected(pLI, LOEUF)	OMIM CDS intersected(pLI, LOEUF)	Disease CDS intersected(pLI, LOEUF)	Cancer CDS intersected(pLI, LOEUF)	ACMG CDS intersected(pLI, LOEUF)	Regulatory element intersected	SegDUP association(INS:within 1kb, DEL:intersect)	Tandem repeats intersected	Detected in other LR datasets(HPRC,HGSVC,1KG-ONT)	Detected in AoU SR(990/1,027 AoU Phase I matched samples)	CADD-SV score	Detected in 1KG SR	SR validation	LR assembly-supported	Locityper validation (percentage of carriers with allele differences <20 between the identified and Locityper calls.)
chr4:74562323	137862	INS	458	0.8967	0.3703	35	NA	NA	NA	NA	NA	NA	NA	NA	NA	No	ID=4-74562206-74562215-TA,4-74562243-74562253-TA,4-74562265-74562275-TA,4-74562323-74562333-AT,4-74562346-74562356-AT,4-74562360-74562370-TA,4-74562401-74562412-TA,4-74562437-74562446-TA,4-74562459-74562469-AT,4-74562473-74562483-TA;MOTIFS=TA,AT;STRUC=<VC179763>	HGSVC	No	0.094	Yes	NA,NA	NA	NA
chr4:74562323	137863	INS	518	0.8524	0.5743	2	NA	NA	NA	NA	NA	NA	NA	NA	NA	No	ID=4-74562206-74562215-TA,4-74562243-74562253-TA,4-74562265-74562275-TA,4-74562323-74562333-AT,4-74562346-74562356-AT,4-74562360-74562370-TA,4-74562401-74562412-TA,4-74562437-74562446-TA,4-74562459-74562469-AT,4-74562473-74562483-TA;MOTIFS=TA,AT;STRUC=<VC179763>	HGSVC	No	0.094	Yes	NA,NA	NA	NA
chr4:74562327	137864	INS	430	0.8407	0.6161	49	NA	NA	NA	NA	NA	NA	NA	NA	NA	No	ID=4-74562206-74562215-TA,4-74562243-74562253-TA,4-74562265-74562275-TA,4-74562323-74562333-AT,4-74562346-74562356-AT,4-74562360-74562370-TA,4-74562401-74562412-TA,4-74562437-74562446-TA,4-74562459-74562469-AT,4-74562473-74562483-TA;MOTIFS=TA,AT;STRUC=<VC179763>	HGSVC,1KG-ONT	No	0.094	Yes	NA,NA	NA	NA
chr4:74562327	137866	INS	308	0.8412	0.5947	173	NA	NA	NA	NA	NA	NA	NA	NA	NA	No	ID=4-74562206-74562215-TA,4-74562243-74562253-TA,4-74562265-74562275-TA,4-74562323-74562333-AT,4-74562346-74562356-AT,4-74562360-74562370-TA,4-74562401-74562412-TA,4-74562437-74562446-TA,4-74562459-74562469-AT,4-74562473-74562483-TA;MOTIFS=TA,AT;STRUC=<VC179763>	HPRC,HGSVC,1KG-ONT	No	0.094	Yes	NA,NA	NA	NA
chr4:74562327	137865	INS	490	0.9114	0.3207	9	NA	NA	NA	NA	NA	NA	NA	NA	NA	No	ID=4-74562206-74562215-TA,4-74562243-74562253-TA,4-74562265-74562275-TA,4-74562323-74562333-AT,4-74562346-74562356-AT,4-74562360-74562370-TA,4-74562401-74562412-TA,4-74562437-74562446-TA,4-74562459-74562469-AT,4-74562473-74562483-TA;MOTIFS=TA,AT;STRUC=<VC179763>	HGSVC	No	0.094	Yes	NA,NA	NA	NA
chr4:74562715	137867	DEL	52	0.8223	0.6548	9	NA	NA	NA	NA	NA	NA	NA	NA	NA	No	ID=4-74562628-74562637-TAT,4-74562661-74562670-TAT,4-74562741-74562793-ATATATTATATATCATATATAATATA,4-74562757-74562772-ATATA,4-74562783-74562798-ATATA,4-74562844-74562853-AT,4-74562902-74562911-AT,4-74562932-74562943-AT,4-74563080-74563089-AT,4-74563220-74563229-AT;MOTIFS=TAT,ATATATTATATATCATATATAATATA,ATATA,AT;STRUC=<VC179764>	HPRC,HGSVC,1KG-ONT	No	0.028	Yes	NA,NA	NA	NA
chr4:74562741	137868	INS	78	0.8138	0.6591	8	NA	NA	NA	NA	NA	NA	NA	NA	NA	No	ID=4-74562628-74562637-TAT,4-74562661-74562670-TAT,4-74562741-74562793-ATATATTATATATCATATATAATATA,4-74562757-74562772-ATATA,4-74562783-74562798-ATATA,4-74562844-74562853-AT,4-74562902-74562911-AT,4-74562932-74562943-AT,4-74563080-74563089-AT,4-74563220-74563229-AT;MOTIFS=TAT,ATATATTATATATCATATATAATATA,ATATA,AT;STRUC=<VC179764>	HPRC,HGSVC	No	0.795	Yes	NA,NA	NA	NA
chr4:74562741	137869	INS	52	0.8364	0.6013	18	NA	NA	NA	NA	NA	NA	NA	NA	NA	No	ID=4-74562628-74562637-TAT,4-74562661-74562670-TAT,4-74562741-74562793-ATATATTATATATCATATATAATATA,4-74562757-74562772-ATATA,4-74562783-74562798-ATATA,4-74562844-74562853-AT,4-74562902-74562911-AT,4-74562932-74562943-AT,4-74563080-74563089-AT,4-74563220-74563229-AT;MOTIFS=TAT,ATATATTATATATCATATATAATATA,ATATA,AT;STRUC=<VC179764>	HPRC	No	0.795	Yes	NA,NA	NA	NA
chr4:74562767	137874	INS	275	0.8628	0.509	5	NA	NA	NA	NA	NA	NA	NA	NA	NA	No	ID=4-74562628-74562637-TAT,4-74562661-74562670-TAT,4-74562741-74562793-ATATATTATATATCATATATAATATA,4-74562757-74562772-ATATA,4-74562783-74562798-ATATA,4-74562844-74562853-AT,4-74562902-74562911-AT,4-74562932-74562943-AT,4-74563080-74563089-AT,4-74563220-74563229-AT;MOTIFS=TAT,ATATATTATATATCATATATAATATA,ATATA,AT;STRUC=<VC179764>	HPRC,HGSVC,1KG-ONT	No	0.094	Yes	NA,NA	NA	NA
chr4:74562767	137876	INS	303	0.8801	0.4383	1	NA	NA	NA	NA	NA	NA	NA	NA	NA	No	ID=4-74562628-74562637-TAT,4-74562661-74562670-TAT,4-74562741-74562793-ATATATTATATATCATATATAATATA,4-74562757-74562772-ATATA,4-74562783-74562798-ATATA,4-74562844-74562853-AT,4-74562902-74562911-AT,4-74562932-74562943-AT,4-74563080-74563089-AT,4-74563220-74563229-AT;MOTIFS=TAT,ATATATTATATATCATATATAATATA,ATATA,AT;STRUC=<VC179764>	HPRC,HGSVC,1KG-ONT	No	0.094	Yes	NA,NA	NA	NA
chr4:74562767	137875	INS	247	0.8557	0.5761	3	NA	NA	NA	NA	NA	NA	NA	NA	NA	No	ID=4-74562628-74562637-TAT,4-74562661-74562670-TAT,4-74562741-74562793-ATATATTATATATCATATATAATATA,4-74562757-74562772-ATATA,4-74562783-74562798-ATATA,4-74562844-74562853-AT,4-74562902-74562911-AT,4-74562932-74562943-AT,4-74563080-74563089-AT,4-74563220-74563229-AT;MOTIFS=TAT,ATATATTATATATCATATATAATATA,ATATA,AT;STRUC=<VC179764>	HPRC,HGSVC,1KG-ONT	No	0.094	Yes	NA,NA	NA	NA
chr4:74562767	137873	INS	135	0.8603	0.4873	28	NA	NA	NA	NA	NA	NA	NA	NA	NA	No	ID=4-74562628-74562637-TAT,4-74562661-74562670-TAT,4-74562741-74562793-ATATATTATATATCATATATAATATA,4-74562757-74562772-ATATA,4-74562783-74562798-ATATA,4-74562844-74562853-AT,4-74562902-74562911-AT,4-74562932-74562943-AT,4-74563080-74563089-AT,4-74563220-74563229-AT;MOTIFS=TAT,ATATATTATATATCATATATAATATA,ATATA,AT;STRUC=<VC179764>	HPRC,HGSVC,1KG-ONT	No	0.094	Yes	NA,NA	NA	NA
chr4:74562767	137872	INS	165	0.9004	0.3563	3	NA	NA	NA	NA	NA	NA	NA	NA	NA	No	ID=4-74562628-74562637-TAT,4-74562661-74562670-TAT,4-74562741-74562793-ATATATTATATATCATATATAATATA,4-74562757-74562772-ATATA,4-74562783-74562798-ATATA,4-74562844-74562853-AT,4-74562902-74562911-AT,4-74562932-74562943-AT,4-74563080-74563089-AT,4-74563220-74563229-AT;MOTIFS=TAT,ATATATTATATATCATATATAATATA,ATATA,AT;STRUC=<VC179764>	HPRC,HGSVC,1KG-ONT	No	0.094	No	NA,NA	NA	NA
chr4:74562767	137871	INS	221	0.8537	0.5381	16	NA	NA	NA	NA	NA	NA	NA	NA	NA	No	ID=4-74562628-74562637-TAT,4-74562661-74562670-TAT,4-74562741-74562793-ATATATTATATATCATATATAATATA,4-74562757-74562772-ATATA,4-74562783-74562798-ATATA,4-74562844-74562853-AT,4-74562902-74562911-AT,4-74562932-74562943-AT,4-74563080-74563089-AT,4-74563220-74563229-AT;MOTIFS=TAT,ATATATTATATATCATATATAATATA,ATATA,AT;STRUC=<VC179764>	HPRC,HGSVC,1KG-ONT	No	0.094	Yes	NA,NA	NA	NA
chr4:74562767	137870	INS	193	0.8262	0.6386	20	NA	NA	NA	NA	NA	NA	NA	NA	NA	No	ID=4-74562628-74562637-TAT,4-74562661-74562670-TAT,4-74562741-74562793-ATATATTATATATCATATATAATATA,4-74562757-74562772-ATATA,4-74562783-74562798-ATATA,4-74562844-74562853-AT,4-74562902-74562911-AT,4-74562932-74562943-AT,4-74563080-74563089-AT,4-74563220-74563229-AT;MOTIFS=TAT,ATATATTATATATCATATATAATATA,ATATA,AT;STRUC=<VC179764>	HPRC,HGSVC	No	0.094	Yes	NA,NA	NA	NA
chr4:74562874	137877	DEL	60	0.9306	0.5351	60	NA	NA	NA	NA	NA	NA	NA	NA	NA	No	ID=4-74562628-74562637-TAT,4-74562661-74562670-TAT,4-74562741-74562793-ATATATTATATATCATATATAATATA,4-74562757-74562772-ATATA,4-74562783-74562798-ATATA,4-74562844-74562853-AT,4-74562902-74562911-AT,4-74562932-74562943-AT,4-74563080-74563089-AT,4-74563220-74563229-AT;MOTIFS=TAT,ATATATTATATATCATATATAATATA,ATATA,AT;STRUC=<VC179764>	HPRC,HGSVC,1KG-ONT	No	0.13	Yes	NA,NA	NA	NA
chr4:74562980	137878	DEL	144	0.8153	0.6376	16	NA	NA	NA	NA	NA	NA	NA	NA	NA	No	ID=4-74562628-74562637-TAT,4-74562661-74562670-TAT,4-74562741-74562793-ATATATTATATATCATATATAATATA,4-74562757-74562772-ATATA,4-74562783-74562798-ATATA,4-74562844-74562853-AT,4-74562902-74562911-AT,4-74562932-74562943-AT,4-74563080-74563089-AT,4-74563220-74563229-AT;MOTIFS=TAT,ATATATTATATATCATATATAATATA,ATATA,AT;STRUC=<VC179764>	HPRC,HGSVC	No	0.089	Yes	NA,NA	NA	NA
chr4:74563011	137879	DEL	114	0.7955	0.698	24	NA	NA	NA	NA	NA	NA	NA	NA	NA	No	ID=4-74562628-74562637-TAT,4-74562661-74562670-TAT,4-74562741-74562793-ATATATTATATATCATATATAATATA,4-74562757-74562772-ATATA,4-74562783-74562798-ATATA,4-74562844-74562853-AT,4-74562902-74562911-AT,4-74562932-74562943-AT,4-74563080-74563089-AT,4-74563220-74563229-AT;MOTIFS=TAT,ATATATTATATATCATATATAATATA,ATATA,AT;STRUC=<VC179764>	HPRC,HGSVC,1KG-ONT	No	0.088	Yes	NA,NA	NA	NA
chr4:74564548	137880	INS	73	0.8827	0.4218	1	NA	NA	NA	NA	NA	NA	NA	NA	NA	No	ID=4-74564535-74564548-A;MOTIFS=A;STRUC=<TR2687215>	NA	No	3.912	Yes	NA,NA	NA	NA
chr4:74570973	137881	DEL	92	0.8549	0.5279	184	NA	NA	NA	NA	NA	NA	NA	NA	NA	No	NA	HPRC,HGSVC,1KG-ONT	No	1.933	Yes	NA,NA	NA	NA
chr4:74589636	137882	INS	53	0.8466	0.5665	29	NA	NA	NA	NA	NA	NA	NA	NA	NA	No	ID=4-74589514-74589524-AG,4-74589532-74589545-GAAG,4-74589542-74589554-AGGG,4-74589571-74589583-AGAA,4-74589611-74589623-AAAG,4-74589636-74589662-AAGA,4-74589668-74589675-A,4-74589681-74589696-AAAG,4-74589695-74589710-AAGG;MOTIFS=A,AAGG,AAAG,AGGG,AG,GAAG,AGAA,AAGA;STRUC=<VC179768>	HGSVC	No	0.234	Yes	NA,NA	NA	NA
chr4:74589636	137883	INS	50	0.8015	0.6963	81	NA	NA	NA	NA	NA	NA	NA	NA	NA	No	ID=4-74589514-74589524-AG,4-74589532-74589545-GAAG,4-74589542-74589554-AGGG,4-74589571-74589583-AGAA,4-74589611-74589623-AAAG,4-74589636-74589662-AAGA,4-74589668-74589675-A,4-74589681-74589696-AAAG,4-74589695-74589710-AAGG;MOTIFS=A,AAGG,AAAG,AGGG,AG,GAAG,AGAA,AAGA;STRUC=<VC179768>	HGSVC	No	0.234	Yes	NA,NA	NA	NA
chr4:74589660	137884	INS	60	0.8207	0.6797	15	NA	NA	NA	NA	NA	NA	NA	NA	NA	No	ID=4-74589514-74589524-AG,4-74589532-74589545-GAAG,4-74589542-74589554-AGGG,4-74589571-74589583-AGAA,4-74589611-74589623-AAAG,4-74589636-74589662-AAGA,4-74589668-74589675-A,4-74589681-74589696-AAAG,4-74589695-74589710-AAGG;MOTIFS=A,AAGG,AAAG,AGGG,AG,GAAG,AGAA,AAGA;STRUC=<VC179768>	HGSVC	No	0.234	Yes	NA,NA	NA	NA
chr4:74717529	137885	DEL	6058	0.9897	0.0279	563	NA	NA	NA	NA	NA	NA	NA	NA	NA	No	ID=4-74722619-74722629-GGA,4-74723432-74723441-CA,4-74723577-74723587-CTC,4-74723674-74723683-TGA;MOTIFS=TGA,GGA,CA,CTC;STRUC=<VC179776>	HPRC,HGSVC,1KG-ONT	No	0.503	Yes	NA,NA	NA	NA
chr4:74728969	137886	INS	64	0.8098	0.6948	2	NA	NA	NA	NA	NA	NA	NA	NA	NA	No	NA	NA	No	0.234	No	NA,NA	NA	NA
chr4:74728969	137887	DEL	64	0.9115	0.3514	1	NA	NA	NA	NA	NA	NA	NA	NA	NA	No	NA	NA	No	1.002	No	NA,NA	NA	NA
chr4:74765074	137888	INS	1103	0.868	0.5039	786	BTC(0.0093095,1.209)	NA	NA	NA	NA	NA	NA	NA	NA	No	NA	HPRC,HGSVC,1KG-ONT	No	0.234	Yes	NA,NA	NA	NA
chr4:74777989	137890	DEL	81	0.8692	0.4876	30	BTC(0.0093095,1.209)	NA	NA	NA	NA	NA	NA	NA	NA	No	ID=4-74778036-74778046-A;MOTIFS=A;STRUC=<TR2687477>	HPRC,1KG-ONT	No	15.07	Yes	NA,NA	NA	NA
chr4:74786735	137891	INS	989	0.8389	0.6479	7	BTC(0.0093095,1.209)	NA	NA	NA	NA	NA	NA	NA	NA	No	NA	NA	No	0.223	Yes	NA,NA	NA	NA
chr4:74811249	137892	INS	294	0.8349	0.6139	6	NA	NA	NA	NA	NA	NA	NA	NA	NA	No	NA	HPRC,HGSVC,1KG-ONT	No	10.57	Yes	NA,NA	NA	NA
chr4:74811249	137893	INS	311	0.889	0.4157	94	NA	NA	NA	NA	NA	NA	NA	NA	NA	No	NA	HPRC,HGSVC,1KG-ONT	No	10.57	Yes	NA,NA	NA	NA
chr4:74817607	137894	INS	451	0.8978	0.5487	1	NA	NA	NA	NA	NA	NA	NA	NA	NA	No	NA	HPRC	No	2.416	No	NA,NA	NA	NA
chr4:74829386	137895	INS	319	0.9068	0.3521	1	NA	NA	NA	NA	NA	NA	NA	NA	NA	No	NA	NA	No	1.616	No	NA,NA	NA	NA
chr4:74849067	137896	DEL	92	0.8217	0.6467	1	NA	NA	NA	NA	NA	NA	NA	NA	NA	No	NA	NA	No	0.761	No	NA,NA	NA	NA
chr4:75120709	137897	INS	78	0.8806	0.4232	64	NA	NA	NA	NA	NA	NA	NA	NA	NA	No	NA	1KG-ONT	No	2.538	Yes	NA,NA	NA	NA
chr4:75164938	137898	INS	336	0.9772	0.207	3	NA	NA	NA	NA	NA	NA	NA	NA	NA	No	NA	HPRC,HGSVC,1KG-ONT	No	5.372	Yes	NA,NA	NA	NA
chr4:75174849	137899	INS	199	0.8687	0.5024	15	NA	NA	NA	NA	NA	NA	NA	NA	NA	No	ID=4-75174760-75174773-TA,4-75174776-75174785-TA,4-75174799-75174813-AT,4-75174818-75174831-TA,4-75174836-75174847-TA,4-75174852-75174872-TA,4-75174867-75174891-ATATAC,4-75174869-75174889-ATAC,4-75174873-75174909-AT;MOTIFS=ATATAC,ATAC,TA,AT;STRUC=<VC179804>	HPRC,HGSVC,1KG-ONT	No	1.616	Yes	NA,NA	NA	NA
chr4:75174849	137900	INS	167	0.8652	0.4814	5	NA	NA	NA	NA	NA	NA	NA	NA	NA	No	ID=4-75174760-75174773-TA,4-75174776-75174785-TA,4-75174799-75174813-AT,4-75174818-75174831-TA,4-75174836-75174847-TA,4-75174852-75174872-TA,4-75174867-75174891-ATATAC,4-75174869-75174889-ATAC,4-75174873-75174909-AT;MOTIFS=ATATAC,ATAC,TA,AT;STRUC=<VC179804>	HPRC,HGSVC,1KG-ONT	No	1.616	Yes	NA,NA	NA	NA
chr4:75174849	137901	INS	183	0.8185	0.6367	4	NA	NA	NA	NA	NA	NA	NA	NA	NA	No	ID=4-75174760-75174773-TA,4-75174776-75174785-TA,4-75174799-75174813-AT,4-75174818-75174831-TA,4-75174836-75174847-TA,4-75174852-75174872-TA,4-75174867-75174891-ATATAC,4-75174869-75174889-ATAC,4-75174873-75174909-AT;MOTIFS=ATATAC,ATAC,TA,AT;STRUC=<VC179804>	HPRC,HGSVC,1KG-ONT	No	1.616	No	NA,NA	NA	NA
chr4:75174852	137902	INS	58	0.8175	0.659	6	NA	NA	NA	NA	NA	NA	NA	NA	NA	No	ID=4-75174760-75174773-TA,4-75174776-75174785-TA,4-75174799-75174813-AT,4-75174818-75174831-TA,4-75174836-75174847-TA,4-75174852-75174872-TA,4-75174867-75174891-ATATAC,4-75174869-75174889-ATAC,4-75174873-75174909-AT;MOTIFS=ATATAC,ATAC,TA,AT;STRUC=<VC179804>	HPRC,HGSVC	No	1.616	Yes	NA,NA	NA	NA
chr4:75174852	137903	INS	62	0.8817	0.4563	6	NA	NA	NA	NA	NA	NA	NA	NA	NA	No	ID=4-75174760-75174773-TA,4-75174776-75174785-TA,4-75174799-75174813-AT,4-75174818-75174831-TA,4-75174836-75174847-TA,4-75174852-75174872-TA,4-75174867-75174891-ATATAC,4-75174869-75174889-ATAC,4-75174873-75174909-AT;MOTIFS=ATATAC,ATAC,TA,AT;STRUC=<VC179804>	HPRC,HGSVC	No	1.616	Yes	NA,NA	NA	NA
chr4:75174853	137904	INS	54	0.807	0.6887	4	NA	NA	NA	NA	NA	NA	NA	NA	NA	No	ID=4-75174760-75174773-TA,4-75174776-75174785-TA,4-75174799-75174813-AT,4-75174818-75174831-TA,4-75174836-75174847-TA,4-75174852-75174872-TA,4-75174867-75174891-ATATAC,4-75174869-75174889-ATAC,4-75174873-75174909-AT;MOTIFS=ATATAC,ATAC,TA,AT;STRUC=<VC179804>	HPRC,HGSVC	No	1.616	Yes	NA,NA	NA	NA
chr4:75174853	137905	INS	156	0.9701	0.1236	176	NA	NA	NA	NA	NA	NA	NA	NA	NA	No	ID=4-75174760-75174773-TA,4-75174776-75174785-TA,4-75174799-75174813-AT,4-75174818-75174831-TA,4-75174836-75174847-TA,4-75174852-75174872-TA,4-75174867-75174891-ATATAC,4-75174869-75174889-ATAC,4-75174873-75174909-AT;MOTIFS=ATATAC,ATAC,TA,AT;STRUC=<VC179804>	HPRC,HGSVC,1KG-ONT	No	1.616	Yes	NA,NA	NA	NA
chr4:75174855	137906	INS	136	0.8441	0.5927	5	NA	NA	NA	NA	NA	NA	NA	NA	NA	No	ID=4-75174760-75174773-TA,4-75174776-75174785-TA,4-75174799-75174813-AT,4-75174818-75174831-TA,4-75174836-75174847-TA,4-75174852-75174872-TA,4-75174867-75174891-ATATAC,4-75174869-75174889-ATAC,4-75174873-75174909-AT;MOTIFS=ATATAC,ATAC,TA,AT;STRUC=<VC179804>	HPRC,HGSVC,1KG-ONT	No	1.616	Yes	NA,NA	NA	NA
chr4:75174855	137907	INS	164	0.8608	0.5663	4	NA	NA	NA	NA	NA	NA	NA	NA	NA	No	ID=4-75174760-75174773-TA,4-75174776-75174785-TA,4-75174799-75174813-AT,4-75174818-75174831-TA,4-75174836-75174847-TA,4-75174852-75174872-TA,4-75174867-75174891-ATATAC,4-75174869-75174889-ATAC,4-75174873-75174909-AT;MOTIFS=ATATAC,ATAC,TA,AT;STRUC=<VC179804>	HPRC,HGSVC,1KG-ONT	No	1.616	No	NA,NA	NA	NA
chr4:75174857	137908	INS	192	0.8659	0.5923	4	NA	NA	NA	NA	NA	NA	NA	NA	NA	No	ID=4-75174760-75174773-TA,4-75174776-75174785-TA,4-75174799-75174813-AT,4-75174818-75174831-TA,4-75174836-75174847-TA,4-75174852-75174872-TA,4-75174867-75174891-ATATAC,4-75174869-75174889-ATAC,4-75174873-75174909-AT;MOTIFS=ATATAC,ATAC,TA,AT;STRUC=<VC179804>	HPRC,HGSVC,1KG-ONT	No	1.616	Yes	NA,NA	NA	NA
chr4:75174857	137909	INS	180	0.8325	0.5913	21	NA	NA	NA	NA	NA	NA	NA	NA	NA	No	ID=4-75174760-75174773-TA,4-75174776-75174785-TA,4-75174799-75174813-AT,4-75174818-75174831-TA,4-75174836-75174847-TA,4-75174852-75174872-TA,4-75174867-75174891-ATATAC,4-75174869-75174889-ATAC,4-75174873-75174909-AT;MOTIFS=ATATAC,ATAC,TA,AT;STRUC=<VC179804>	HPRC,HGSVC,1KG-ONT	No	1.616	Yes	NA,NA	NA	NA
chr4:75174859	137912	INS	104	0.8478	0.5557	4	NA	NA	NA	NA	NA	NA	NA	NA	NA	No	ID=4-75174760-75174773-TA,4-75174776-75174785-TA,4-75174799-75174813-AT,4-75174818-75174831-TA,4-75174836-75174847-TA,4-75174852-75174872-TA,4-75174867-75174891-ATATAC,4-75174869-75174889-ATAC,4-75174873-75174909-AT;MOTIFS=ATATAC,ATAC,TA,AT;STRUC=<VC179804>	HPRC,HGSVC,1KG-ONT	No	1.616	No	NA,NA	NA	NA
chr4:75174859	137914	INS	74	0.8346	0.6636	10	NA	NA	NA	NA	NA	NA	NA	NA	NA	No	ID=4-75174760-75174773-TA,4-75174776-75174785-TA,4-75174799-75174813-AT,4-75174818-75174831-TA,4-75174836-75174847-TA,4-75174852-75174872-TA,4-75174867-75174891-ATATAC,4-75174869-75174889-ATAC,4-75174873-75174909-AT;MOTIFS=ATATAC,ATAC,TA,AT;STRUC=<VC179804>	HPRC,HGSVC	No	1.616	Yes	NA,NA	NA	NA
chr4:75174859	137913	INS	58	0.8391	0.5898	13	NA	NA	NA	NA	NA	NA	NA	NA	NA	No	ID=4-75174760-75174773-TA,4-75174776-75174785-TA,4-75174799-75174813-AT,4-75174818-75174831-TA,4-75174836-75174847-TA,4-75174852-75174872-TA,4-75174867-75174891-ATATAC,4-75174869-75174889-ATAC,4-75174873-75174909-AT;MOTIFS=ATATAC,ATAC,TA,AT;STRUC=<VC179804>	HPRC,HGSVC	No	1.616	Yes	NA,NA	NA	NA
chr4:75174859	137911	INS	90	0.8739	0.4773	98	NA	NA	NA	NA	NA	NA	NA	NA	NA	No	ID=4-75174760-75174773-TA,4-75174776-75174785-TA,4-75174799-75174813-AT,4-75174818-75174831-TA,4-75174836-75174847-TA,4-75174852-75174872-TA,4-75174867-75174891-ATATAC,4-75174869-75174889-ATAC,4-75174873-75174909-AT;MOTIFS=ATATAC,ATAC,TA,AT;STRUC=<VC179804>	HPRC,HGSVC	No	1.616	Yes	NA,NA	NA	NA
chr4:75174859	137910	INS	118	0.8323	0.6359	6	NA	NA	NA	NA	NA	NA	NA	NA	NA	No	ID=4-75174760-75174773-TA,4-75174776-75174785-TA,4-75174799-75174813-AT,4-75174818-75174831-TA,4-75174836-75174847-TA,4-75174852-75174872-TA,4-75174867-75174891-ATATAC,4-75174869-75174889-ATAC,4-75174873-75174909-AT;MOTIFS=ATATAC,ATAC,TA,AT;STRUC=<VC179804>	HPRC,HGSVC,1KG-ONT	No	1.616	Yes	NA,NA	NA	NA
chr4:75174861	137915	INS	96	0.8636	0.5213	3	NA	NA	NA	NA	NA	NA	NA	NA	NA	No	ID=4-75174760-75174773-TA,4-75174776-75174785-TA,4-75174799-75174813-AT,4-75174818-75174831-TA,4-75174836-75174847-TA,4-75174852-75174872-TA,4-75174867-75174891-ATATAC,4-75174869-75174889-ATAC,4-75174873-75174909-AT;MOTIFS=ATATAC,ATAC,TA,AT;STRUC=<VC179804>	HPRC,HGSVC	No	1.616	Yes	NA,NA	NA	NA
chr4:75174861	137916	INS	166	0.8369	0.5907	87	NA	NA	NA	NA	NA	NA	NA	NA	NA	No	ID=4-75174760-75174773-TA,4-75174776-75174785-TA,4-75174799-75174813-AT,4-75174818-75174831-TA,4-75174836-75174847-TA,4-75174852-75174872-TA,4-75174867-75174891-ATATAC,4-75174869-75174889-ATAC,4-75174873-75174909-AT;MOTIFS=ATATAC,ATAC,TA,AT;STRUC=<VC179804>	HPRC,HGSVC,1KG-ONT	No	1.616	Yes	NA,NA	NA	NA
chr4:75174862	137917	INS	80	0.8903	0.4122	1	NA	NA	NA	NA	NA	NA	NA	NA	NA	No	ID=4-75174760-75174773-TA,4-75174776-75174785-TA,4-75174799-75174813-AT,4-75174818-75174831-TA,4-75174836-75174847-TA,4-75174852-75174872-TA,4-75174867-75174891-ATATAC,4-75174869-75174889-ATAC,4-75174873-75174909-AT;MOTIFS=ATATAC,ATAC,TA,AT;STRUC=<VC179804>	HPRC,HGSVC	No	1.616	No	NA,NA	NA	NA
chr4:75174865	137918	INS	146	0.8696	0.484	32	NA	NA	NA	NA	NA	NA	NA	NA	NA	No	ID=4-75174760-75174773-TA,4-75174776-75174785-TA,4-75174799-75174813-AT,4-75174818-75174831-TA,4-75174836-75174847-TA,4-75174852-75174872-TA,4-75174867-75174891-ATATAC,4-75174869-75174889-ATAC,4-75174873-75174909-AT;MOTIFS=ATATAC,ATAC,TA,AT;STRUC=<VC179804>	HPRC,HGSVC,1KG-ONT	No	1.616	Yes	NA,NA	NA	NA
chr4:75174866	137919	INS	56	0.9078	0.3234	1	NA	NA	NA	NA	NA	NA	NA	NA	NA	No	ID=4-75174760-75174773-TA,4-75174776-75174785-TA,4-75174799-75174813-AT,4-75174818-75174831-TA,4-75174836-75174847-TA,4-75174852-75174872-TA,4-75174867-75174891-ATATAC,4-75174869-75174889-ATAC,4-75174873-75174909-AT;MOTIFS=ATATAC,ATAC,TA,AT;STRUC=<VC179804>	HPRC,HGSVC	No	1.616	No	NA,NA	NA	NA
chr4:75174877	137920	INS	96	0.8149	0.6827	4	NA	NA	NA	NA	NA	NA	NA	NA	NA	No	ID=4-75174760-75174773-TA,4-75174776-75174785-TA,4-75174799-75174813-AT,4-75174818-75174831-TA,4-75174836-75174847-TA,4-75174852-75174872-TA,4-75174867-75174891-ATATAC,4-75174869-75174889-ATAC,4-75174873-75174909-AT;MOTIFS=ATATAC,ATAC,TA,AT;STRUC=<VC179804>	HPRC,HGSVC	No	1.616	Yes	NA,NA	NA	NA
chr4:75174880	137921	INS	68	0.8576	0.5239	3	NA	NA	NA	NA	NA	NA	NA	NA	NA	No	ID=4-75174760-75174773-TA,4-75174776-75174785-TA,4-75174799-75174813-AT,4-75174818-75174831-TA,4-75174836-75174847-TA,4-75174852-75174872-TA,4-75174867-75174891-ATATAC,4-75174869-75174889-ATAC,4-75174873-75174909-AT;MOTIFS=ATATAC,ATAC,TA,AT;STRUC=<VC179804>	HPRC,HGSVC	No	1.616	Yes	NA,NA	NA	NA
chr4:75174906	137922	INS	117	0.8724	0.4873	1	NA	NA	NA	NA	NA	NA	NA	NA	NA	No	ID=4-75174760-75174773-TA,4-75174776-75174785-TA,4-75174799-75174813-AT,4-75174818-75174831-TA,4-75174836-75174847-TA,4-75174852-75174872-TA,4-75174867-75174891-ATATAC,4-75174869-75174889-ATAC,4-75174873-75174909-AT;MOTIFS=ATATAC,ATAC,TA,AT;STRUC=<VC179804>	HPRC,HGSVC,1KG-ONT	No	1.616	No	NA,NA	NA	NA
chr4:75187050	137923	DEL	55	0.8196	0.6457	1	NA	NA	NA	NA	NA	NA	NA	NA	NA	No	ID=4-75187018-75187027-AT,4-75187018-75187129-ATATATATACATATCTATGTGTATAT,4-75187039-75187053-TA,4-75187065-75187079-TA,4-75187091-75187105-TA,4-75187117-75187129-TA,4-75187137-75187214-TGTGTATATATATATACATATCCG,4-75187141-75187153-TA,4-75187165-75187177-TA,4-75187189-75187201-TA,4-75187215-75187227-TA,4-75187241-75187253-TA,4-75187265-75187277-TA,4-75187291-75187303-TA,4-75187285-75187313-TGTGTGTATATATATATACACACAGATA,4-75187319-75187331-TA,4-75187336-75187347-AT;MOTIFS=TGTGTATATATATATACATATCCG,TA,AT,TGTGTGTATATATATATACACACAGATA,ATATATATACATATCTATGTGTATAT;STRUC=<VC179806>	HPRC,HGSVC,1KG-ONT	No	0.8	No	NA,NA	NA	NA
chr4:75187067	137924	DEL	50	0.8498	0.5866	480	NA	NA	NA	NA	NA	NA	NA	NA	NA	No	ID=4-75187018-75187027-AT,4-75187018-75187129-ATATATATACATATCTATGTGTATAT,4-75187039-75187053-TA,4-75187065-75187079-TA,4-75187091-75187105-TA,4-75187117-75187129-TA,4-75187137-75187214-TGTGTATATATATATACATATCCG,4-75187141-75187153-TA,4-75187165-75187177-TA,4-75187189-75187201-TA,4-75187215-75187227-TA,4-75187241-75187253-TA,4-75187265-75187277-TA,4-75187291-75187303-TA,4-75187285-75187313-TGTGTGTATATATATATACACACAGATA,4-75187319-75187331-TA,4-75187336-75187347-AT;MOTIFS=TGTGTATATATATATACATATCCG,TA,AT,TGTGTGTATATATATATACACACAGATA,ATATATATACATATCTATGTGTATAT;STRUC=<VC179806>	HPRC,HGSVC,1KG-ONT	No	0.818	Yes	NA,NA	NA	NA
chr4:75187117	137925	INS	54	0.8199	0.6613	17	NA	NA	NA	NA	NA	NA	NA	NA	NA	No	ID=4-75187018-75187027-AT,4-75187018-75187129-ATATATATACATATCTATGTGTATAT,4-75187039-75187053-TA,4-75187065-75187079-TA,4-75187091-75187105-TA,4-75187117-75187129-TA,4-75187137-75187214-TGTGTATATATATATACATATCCG,4-75187141-75187153-TA,4-75187165-75187177-TA,4-75187189-75187201-TA,4-75187215-75187227-TA,4-75187241-75187253-TA,4-75187265-75187277-TA,4-75187291-75187303-TA,4-75187285-75187313-TGTGTGTATATATATATACACACAGATA,4-75187319-75187331-TA,4-75187336-75187347-AT;MOTIFS=TGTGTATATATATATACATATCCG,TA,AT,TGTGTGTATATATATATACACACAGATA,ATATATATACATATCTATGTGTATAT;STRUC=<VC179806>	HPRC,HGSVC	No	1.616	Yes	NA,NA	NA	NA
chr4:75187169	137926	DEL	72	0.8705	0.5563	46	NA	NA	NA	NA	NA	NA	NA	NA	NA	No	ID=4-75187018-75187027-AT,4-75187018-75187129-ATATATATACATATCTATGTGTATAT,4-75187039-75187053-TA,4-75187065-75187079-TA,4-75187091-75187105-TA,4-75187117-75187129-TA,4-75187137-75187214-TGTGTATATATATATACATATCCG,4-75187141-75187153-TA,4-75187165-75187177-TA,4-75187189-75187201-TA,4-75187215-75187227-TA,4-75187241-75187253-TA,4-75187265-75187277-TA,4-75187291-75187303-TA,4-75187285-75187313-TGTGTGTATATATATATACACACAGATA,4-75187319-75187331-TA,4-75187336-75187347-AT;MOTIFS=TGTGTATATATATATACATATCCG,TA,AT,TGTGTGTATATATATATACACACAGATA,ATATATATACATATCTATGTGTATAT;STRUC=<VC179806>	HPRC,HGSVC,1KG-ONT	No	1.493	Yes	NA,NA	NA	NA
chr4:75187233	137927	DEL	80	0.8017	0.6905	92	NA	NA	NA	NA	NA	NA	NA	NA	NA	No	ID=4-75187018-75187027-AT,4-75187018-75187129-ATATATATACATATCTATGTGTATAT,4-75187039-75187053-TA,4-75187065-75187079-TA,4-75187091-75187105-TA,4-75187117-75187129-TA,4-75187137-75187214-TGTGTATATATATATACATATCCG,4-75187141-75187153-TA,4-75187165-75187177-TA,4-75187189-75187201-TA,4-75187215-75187227-TA,4-75187241-75187253-TA,4-75187265-75187277-TA,4-75187291-75187303-TA,4-75187285-75187313-TGTGTGTATATATATATACACACAGATA,4-75187319-75187331-TA,4-75187336-75187347-AT;MOTIFS=TGTGTATATATATATACATATCCG,TA,AT,TGTGTGTATATATATATACACACAGATA,ATATATATACATATCTATGTGTATAT;STRUC=<VC179806>	HPRC,HGSVC,1KG-ONT	No	1.493	Yes	NA,NA	NA	NA
chr4:75187254	137928	INS	62	0.8729	0.474	2	NA	NA	NA	NA	NA	NA	NA	NA	NA	No	ID=4-75187018-75187027-AT,4-75187018-75187129-ATATATATACATATCTATGTGTATAT,4-75187039-75187053-TA,4-75187065-75187079-TA,4-75187091-75187105-TA,4-75187117-75187129-TA,4-75187137-75187214-TGTGTATATATATATACATATCCG,4-75187141-75187153-TA,4-75187165-75187177-TA,4-75187189-75187201-TA,4-75187215-75187227-TA,4-75187241-75187253-TA,4-75187265-75187277-TA,4-75187291-75187303-TA,4-75187285-75187313-TGTGTGTATATATATATACACACAGATA,4-75187319-75187331-TA,4-75187336-75187347-AT;MOTIFS=TGTGTATATATATATACATATCCG,TA,AT,TGTGTGTATATATATATACACACAGATA,ATATATATACATATCTATGTGTATAT;STRUC=<VC179806>	HPRC,HGSVC	No	1.616	No	NA,NA	NA	NA
chr4:75187259	137929	DEL	54	0.9412	0.2295	29	NA	NA	NA	NA	NA	NA	NA	NA	NA	No	ID=4-75187018-75187027-AT,4-75187018-75187129-ATATATATACATATCTATGTGTATAT,4-75187039-75187053-TA,4-75187065-75187079-TA,4-75187091-75187105-TA,4-75187117-75187129-TA,4-75187137-75187214-TGTGTATATATATATACATATCCG,4-75187141-75187153-TA,4-75187165-75187177-TA,4-75187189-75187201-TA,4-75187215-75187227-TA,4-75187241-75187253-TA,4-75187265-75187277-TA,4-75187291-75187303-TA,4-75187285-75187313-TGTGTGTATATATATATACACACAGATA,4-75187319-75187331-TA,4-75187336-75187347-AT;MOTIFS=TGTGTATATATATATACATATCCG,TA,AT,TGTGTGTATATATATATACACACAGATA,ATATATATACATATCTATGTGTATAT;STRUC=<VC179806>	HPRC,HGSVC,1KG-ONT	No	1.456	No	NA,NA	NA	NA
chr4:75187276	137932	INS	142	0.8646	0.4957	19	NA	NA	NA	NA	NA	NA	NA	NA	NA	No	ID=4-75187018-75187027-AT,4-75187018-75187129-ATATATATACATATCTATGTGTATAT,4-75187039-75187053-TA,4-75187065-75187079-TA,4-75187091-75187105-TA,4-75187117-75187129-TA,4-75187137-75187214-TGTGTATATATATATACATATCCG,4-75187141-75187153-TA,4-75187165-75187177-TA,4-75187189-75187201-TA,4-75187215-75187227-TA,4-75187241-75187253-TA,4-75187265-75187277-TA,4-75187291-75187303-TA,4-75187285-75187313-TGTGTGTATATATATATACACACAGATA,4-75187319-75187331-TA,4-75187336-75187347-AT;MOTIFS=TGTGTATATATATATACATATCCG,TA,AT,TGTGTGTATATATATATACACACAGATA,ATATATATACATATCTATGTGTATAT;STRUC=<VC179806>	HGSVC,1KG-ONT	No	1.616	Yes	NA,NA	NA	NA
chr4:75187276	137931	INS	114	0.8834	0.4311	87	NA	NA	NA	NA	NA	NA	NA	NA	NA	No	ID=4-75187018-75187027-AT,4-75187018-75187129-ATATATATACATATCTATGTGTATAT,4-75187039-75187053-TA,4-75187065-75187079-TA,4-75187091-75187105-TA,4-75187117-75187129-TA,4-75187137-75187214-TGTGTATATATATATACATATCCG,4-75187141-75187153-TA,4-75187165-75187177-TA,4-75187189-75187201-TA,4-75187215-75187227-TA,4-75187241-75187253-TA,4-75187265-75187277-TA,4-75187291-75187303-TA,4-75187285-75187313-TGTGTGTATATATATATACACACAGATA,4-75187319-75187331-TA,4-75187336-75187347-AT;MOTIFS=TGTGTATATATATATACATATCCG,TA,AT,TGTGTGTATATATATATACACACAGATA,ATATATATACATATCTATGTGTATAT;STRUC=<VC179806>	HGSVC,1KG-ONT	No	1.616	Yes	NA,NA	NA	NA
chr4:75187276	137930	INS	58	0.898	0.4059	4	NA	NA	NA	NA	NA	NA	NA	NA	NA	No	ID=4-75187018-75187027-AT,4-75187018-75187129-ATATATATACATATCTATGTGTATAT,4-75187039-75187053-TA,4-75187065-75187079-TA,4-75187091-75187105-TA,4-75187117-75187129-TA,4-75187137-75187214-TGTGTATATATATATACATATCCG,4-75187141-75187153-TA,4-75187165-75187177-TA,4-75187189-75187201-TA,4-75187215-75187227-TA,4-75187241-75187253-TA,4-75187265-75187277-TA,4-75187291-75187303-TA,4-75187285-75187313-TGTGTGTATATATATATACACACAGATA,4-75187319-75187331-TA,4-75187336-75187347-AT;MOTIFS=TGTGTATATATATATACATATCCG,TA,AT,TGTGTGTATATATATATACACACAGATA,ATATATATACATATCTATGTGTATAT;STRUC=<VC179806>	HPRC,HGSVC	No	1.616	No	NA,NA	NA	NA
chr4:75187285	137933	INS	84	0.8707	0.4747	16	NA	NA	NA	NA	NA	NA	NA	NA	NA	No	ID=4-75187018-75187027-AT,4-75187018-75187129-ATATATATACATATCTATGTGTATAT,4-75187039-75187053-TA,4-75187065-75187079-TA,4-75187091-75187105-TA,4-75187117-75187129-TA,4-75187137-75187214-TGTGTATATATATATACATATCCG,4-75187141-75187153-TA,4-75187165-75187177-TA,4-75187189-75187201-TA,4-75187215-75187227-TA,4-75187241-75187253-TA,4-75187265-75187277-TA,4-75187291-75187303-TA,4-75187285-75187313-TGTGTGTATATATATATACACACAGATA,4-75187319-75187331-TA,4-75187336-75187347-AT;MOTIFS=TGTGTATATATATATACATATCCG,TA,AT,TGTGTGTATATATATATACACACAGATA,ATATATATACATATCTATGTGTATAT;STRUC=<VC179806>	HGSVC	No	1.616	Yes	NA,NA	NA	NA
chr4:75187285	137934	INS	56	0.8391	0.6165	6	NA	NA	NA	NA	NA	NA	NA	NA	NA	No	ID=4-75187018-75187027-AT,4-75187018-75187129-ATATATATACATATCTATGTGTATAT,4-75187039-75187053-TA,4-75187065-75187079-TA,4-75187091-75187105-TA,4-75187117-75187129-TA,4-75187137-75187214-TGTGTATATATATATACATATCCG,4-75187141-75187153-TA,4-75187165-75187177-TA,4-75187189-75187201-TA,4-75187215-75187227-TA,4-75187241-75187253-TA,4-75187265-75187277-TA,4-75187291-75187303-TA,4-75187285-75187313-TGTGTGTATATATATATACACACAGATA,4-75187319-75187331-TA,4-75187336-75187347-AT;MOTIFS=TGTGTATATATATATACATATCCG,TA,AT,TGTGTGTATATATATATACACACAGATA,ATATATATACATATCTATGTGTATAT;STRUC=<VC179806>	HPRC,HGSVC	No	1.616	Yes	NA,NA	NA	NA
chr4:75187293	137935	INS	194	0.8318	0.6004	2	NA	NA	NA	NA	NA	NA	NA	NA	NA	No	ID=4-75187018-75187027-AT,4-75187018-75187129-ATATATATACATATCTATGTGTATAT,4-75187039-75187053-TA,4-75187065-75187079-TA,4-75187091-75187105-TA,4-75187117-75187129-TA,4-75187137-75187214-TGTGTATATATATATACATATCCG,4-75187141-75187153-TA,4-75187165-75187177-TA,4-75187189-75187201-TA,4-75187215-75187227-TA,4-75187241-75187253-TA,4-75187265-75187277-TA,4-75187291-75187303-TA,4-75187285-75187313-TGTGTGTATATATATATACACACAGATA,4-75187319-75187331-TA,4-75187336-75187347-AT;MOTIFS=TGTGTATATATATATACATATCCG,TA,AT,TGTGTGTATATATATATACACACAGATA,ATATATATACATATCTATGTGTATAT;STRUC=<VC179806>	HGSVC,1KG-ONT	No	1.616	Yes	NA,NA	NA	NA
chr4:75215335	137936	INS	337	0.8783	0.4631	1	NA	NA	NA	NA	NA	NA	NA	NA	NA	No	NA	NA	No	1.616	No	NA,NA	NA	NA
chr4:75238213	137937	INS	54	0.8607	0.4786	1	NA	NA	NA	NA	NA	NA	NA	NA	NA	No	NA	NA	No	1.616	Yes	NA,NA	NA	NA
chr4:75238213	137938	DEL	54	0.9671	0.2881	5	NA	NA	NA	NA	NA	NA	NA	NA	NA	No	NA	HPRC,HGSVC,1KG-ONT	No	0.099	Yes	NA,NA	NA	NA
chr4:75248474	137939	INS	325	0.9413	0.2425	1	NA	NA	NA	NA	NA	NA	NA	NA	NA	No	NA	HGSVC	No	3.322	No	NA,NA	NA	NA
chr4:75260047	137940	INS	6113	0.8669	0.5103	1	NA	NA	NA	NA	NA	NA	NA	NA	NA	No	NA	NA	No	2.538	No	NA,NA	NA	NA
chr4:75266332	137941	INS	51	0.9726	0.2577	3	NA	NA	NA	NA	NA	NA	NA	NA	NA	No	ID=4-75266320-75266339-AAAT;MOTIFS=AAAT;STRUC=<TR2688103>	HPRC,1KG-ONT	No	1.616	No	NA,NA	NA	NA
chr4:75301723	137942	INS	56	0.8791	0.441	1	NA	NA	NA	NA	NA	NA	NA	NA	NA	No	ID=4-75301596-75301607-TC,4-75301608-75301617-TC,4-75301624-75301634-TCT,4-75301644-75301653-TC,4-75301666-75301688-TC,4-75301689-75301706-CT,4-75301708-75301724-TC,4-75301723-75301744-CA;MOTIFS=TCT,TC,CA,CT;STRUC=<VC179817>	NA	No	3.322	No	NA,NA	NA	NA
chr4:75358607	137943	DEL	381	0.8621	0.5301	1	NA	NA	NA	NA	NA	NA	NA	NA	NA	No	NA	NA	No	4.864	No	NA,NA	NA	NA
chr4:75425231	137944	DEL	54	0.878	0.4551	1	NA	NA	NA	NA	NA	NA	NA	NA	NA	No	NA	NA	No	1.336	No	NA,NA	NA	NA
chr4:75435947	137945	DEL	80	0.902	0.3457	177	NA	NA	NA	NA	NA	NA	NA	NA	NA	No	NA	HPRC,HGSVC,1KG-ONT	No	0.357	Yes	NA,NA	NA	NA
chr4:75443575	137946	DEL	2148	0.9276	0.2804	195	NA	NA	NA	NA	NA	NA	NA	NA	NA	No	NA	HPRC,HGSVC,1KG-ONT	No	1.701	Yes	NA,NA	NA	NA
chr4:75469052	137947	DEL	331	0.8756	0.4783	1	NA	NA	NA	NA	NA	NA	NA	NA	NA	No	ID=4-75469066-75469092-T;MOTIFS=T;STRUC=<TR2688325>	NA	No	1.617	No	NA,NA	NA	NA
chr4:75487485	137948	INS	75	0.8141	0.6972	1	RCHY1(0.058414,0.83)	NA	NA	NA	NA	NA	NA	NA	NA	No	ID=4-75487444-75487455-AT,4-75487458-75487468-AT,4-75487473-75487482-AT,4-75487485-75487534-ATATATATTCATAAT,4-75487498-75487508-AT,4-75487498-75487530-ATATATATATTCATAATATATATATTCATAAT,4-75487502-75487580-ATATATTCATAATATATATATTCATA,4-75487513-75487523-AT,4-75487539-75487549-AT,4-75487565-75487575-AT,4-75487577-75487587-AT,4-75487592-75487600-AT,4-75487615-75487625-AT,4-75487617-75487700-ATATATATTCATAATATATATATTC,4-75487630-75487640-AT,4-75487642-75487650-AT,4-75487655-75487665-AT,4-75487667-75487675-AT,4-75487680-75487690-AT,4-75487682-75487765-ATATATATTCATATATATATTCATA,4-75487692-75487702-AT,4-75487707-75487715-AT,4-75487717-75487727-AT,4-75487732-75487740-AT,4-75487732-75487819-ATATATATTCATATATATATTCATAAT,4-75487742-75487752-AT,4-75487757-75487767-AT,4-75487769-75487779-AT,4-75487784-75487794-AT,4-75487796-75487806-AT,4-75487811-75487819-AT,4-75487824-75487834-AT,4-75487852-75487862-AT,4-75487880-75487890-AT,4-75487796-75487895-ATATATATATTCATAATATATATTCATA,4-75487892-75487902-AT,4-75487904-75487913-AT,4-75488001-75488011-T;MOTIFS=ATATATATTCATAAT,ATATATATTCATATATATATTCATA,ATATATATTCATATATATATTCATAAT,ATATATATATTCATAATATATATTCATA,T,AT,ATATATATATTCATAATATATATATTCATAAT,ATATATATTCATAATATATATATTC,ATATATTCATAATATATATATTCATA;STRUC=<VC179834>	HPRC,HGSVC,1KG-ONT	No	0.692	No	NA,NA	NA	NA
chr4:75487486	137949	INS	57	0.8212	0.65	23	RCHY1(0.058414,0.83)	NA	NA	NA	NA	NA	NA	NA	NA	No	ID=4-75487444-75487455-AT,4-75487458-75487468-AT,4-75487473-75487482-AT,4-75487485-75487534-ATATATATTCATAAT,4-75487498-75487508-AT,4-75487498-75487530-ATATATATATTCATAATATATATATTCATAAT,4-75487502-75487580-ATATATTCATAATATATATATTCATA,4-75487513-75487523-AT,4-75487539-75487549-AT,4-75487565-75487575-AT,4-75487577-75487587-AT,4-75487592-75487600-AT,4-75487615-75487625-AT,4-75487617-75487700-ATATATATTCATAATATATATATTC,4-75487630-75487640-AT,4-75487642-75487650-AT,4-75487655-75487665-AT,4-75487667-75487675-AT,4-75487680-75487690-AT,4-75487682-75487765-ATATATATTCATATATATATTCATA,4-75487692-75487702-AT,4-75487707-75487715-AT,4-75487717-75487727-AT,4-75487732-75487740-AT,4-75487732-75487819-ATATATATTCATATATATATTCATAAT,4-75487742-75487752-AT,4-75487757-75487767-AT,4-75487769-75487779-AT,4-75487784-75487794-AT,4-75487796-75487806-AT,4-75487811-75487819-AT,4-75487824-75487834-AT,4-75487852-75487862-AT,4-75487880-75487890-AT,4-75487796-75487895-ATATATATATTCATAATATATATTCATA,4-75487892-75487902-AT,4-75487904-75487913-AT,4-75488001-75488011-T;MOTIFS=ATATATATTCATAAT,ATATATATTCATATATATATTCATA,ATATATATTCATATATATATTCATAAT,ATATATATATTCATAATATATATTCATA,T,AT,ATATATATATTCATAATATATATATTCATAAT,ATATATATTCATAATATATATATTC,ATATATTCATAATATATATATTCATA;STRUC=<VC179834>	HPRC,HGSVC,1KG-ONT	No	0.692	Yes	NA,NA	NA	NA
chr4:75487498	137951	INS	62	0.8328	0.6252	9	RCHY1(0.058414,0.83)	NA	NA	NA	NA	NA	NA	NA	NA	No	ID=4-75487444-75487455-AT,4-75487458-75487468-AT,4-75487473-75487482-AT,4-75487485-75487534-ATATATATTCATAAT,4-75487498-75487508-AT,4-75487498-75487530-ATATATATATTCATAATATATATATTCATAAT,4-75487502-75487580-ATATATTCATAATATATATATTCATA,4-75487513-75487523-AT,4-75487539-75487549-AT,4-75487565-75487575-AT,4-75487577-75487587-AT,4-75487592-75487600-AT,4-75487615-75487625-AT,4-75487617-75487700-ATATATATTCATAATATATATATTC,4-75487630-75487640-AT,4-75487642-75487650-AT,4-75487655-75487665-AT,4-75487667-75487675-AT,4-75487680-75487690-AT,4-75487682-75487765-ATATATATTCATATATATATTCATA,4-75487692-75487702-AT,4-75487707-75487715-AT,4-75487717-75487727-AT,4-75487732-75487740-AT,4-75487732-75487819-ATATATATTCATATATATATTCATAAT,4-75487742-75487752-AT,4-75487757-75487767-AT,4-75487769-75487779-AT,4-75487784-75487794-AT,4-75487796-75487806-AT,4-75487811-75487819-AT,4-75487824-75487834-AT,4-75487852-75487862-AT,4-75487880-75487890-AT,4-75487796-75487895-ATATATATATTCATAATATATATTCATA,4-75487892-75487902-AT,4-75487904-75487913-AT,4-75488001-75488011-T;MOTIFS=ATATATATTCATAAT,ATATATATTCATATATATATTCATA,ATATATATTCATATATATATTCATAAT,ATATATATATTCATAATATATATTCATA,T,AT,ATATATATATTCATAATATATATATTCATAAT,ATATATATTCATAATATATATATTC,ATATATTCATAATATATATATTCATA;STRUC=<VC179834>	HPRC,HGSVC,1KG-ONT	No	0.692	Yes	NA,NA	NA	NA
chr4:75487498	137953	INS	75	0.8304	0.655	1	RCHY1(0.058414,0.83)	NA	NA	NA	NA	NA	NA	NA	NA	No	ID=4-75487444-75487455-AT,4-75487458-75487468-AT,4-75487473-75487482-AT,4-75487485-75487534-ATATATATTCATAAT,4-75487498-75487508-AT,4-75487498-75487530-ATATATATATTCATAATATATATATTCATAAT,4-75487502-75487580-ATATATTCATAATATATATATTCATA,4-75487513-75487523-AT,4-75487539-75487549-AT,4-75487565-75487575-AT,4-75487577-75487587-AT,4-75487592-75487600-AT,4-75487615-75487625-AT,4-75487617-75487700-ATATATATTCATAATATATATATTC,4-75487630-75487640-AT,4-75487642-75487650-AT,4-75487655-75487665-AT,4-75487667-75487675-AT,4-75487680-75487690-AT,4-75487682-75487765-ATATATATTCATATATATATTCATA,4-75487692-75487702-AT,4-75487707-75487715-AT,4-75487717-75487727-AT,4-75487732-75487740-AT,4-75487732-75487819-ATATATATTCATATATATATTCATAAT,4-75487742-75487752-AT,4-75487757-75487767-AT,4-75487769-75487779-AT,4-75487784-75487794-AT,4-75487796-75487806-AT,4-75487811-75487819-AT,4-75487824-75487834-AT,4-75487852-75487862-AT,4-75487880-75487890-AT,4-75487796-75487895-ATATATATATTCATAATATATATTCATA,4-75487892-75487902-AT,4-75487904-75487913-AT,4-75488001-75488011-T;MOTIFS=ATATATATTCATAAT,ATATATATTCATATATATATTCATA,ATATATATTCATATATATATTCATAAT,ATATATATATTCATAATATATATTCATA,T,AT,ATATATATATTCATAATATATATATTCATAAT,ATATATATTCATAATATATATATTC,ATATATTCATAATATATATATTCATA;STRUC=<VC179834>	HPRC,HGSVC,1KG-ONT	No	0.692	Yes	NA,NA	NA	NA
chr4:75487498	137952	INS	92	0.8292	0.6276	11	RCHY1(0.058414,0.83)	NA	NA	NA	NA	NA	NA	NA	NA	No	ID=4-75487444-75487455-AT,4-75487458-75487468-AT,4-75487473-75487482-AT,4-75487485-75487534-ATATATATTCATAAT,4-75487498-75487508-AT,4-75487498-75487530-ATATATATATTCATAATATATATATTCATAAT,4-75487502-75487580-ATATATTCATAATATATATATTCATA,4-75487513-75487523-AT,4-75487539-75487549-AT,4-75487565-75487575-AT,4-75487577-75487587-AT,4-75487592-75487600-AT,4-75487615-75487625-AT,4-75487617-75487700-ATATATATTCATAATATATATATTC,4-75487630-75487640-AT,4-75487642-75487650-AT,4-75487655-75487665-AT,4-75487667-75487675-AT,4-75487680-75487690-AT,4-75487682-75487765-ATATATATTCATATATATATTCATA,4-75487692-75487702-AT,4-75487707-75487715-AT,4-75487717-75487727-AT,4-75487732-75487740-AT,4-75487732-75487819-ATATATATTCATATATATATTCATAAT,4-75487742-75487752-AT,4-75487757-75487767-AT,4-75487769-75487779-AT,4-75487784-75487794-AT,4-75487796-75487806-AT,4-75487811-75487819-AT,4-75487824-75487834-AT,4-75487852-75487862-AT,4-75487880-75487890-AT,4-75487796-75487895-ATATATATATTCATAATATATATTCATA,4-75487892-75487902-AT,4-75487904-75487913-AT,4-75488001-75488011-T;MOTIFS=ATATATATTCATAAT,ATATATATTCATATATATATTCATA,ATATATATTCATATATATATTCATAAT,ATATATATATTCATAATATATATTCATA,T,AT,ATATATATATTCATAATATATATATTCATAAT,ATATATATTCATAATATATATATTC,ATATATTCATAATATATATATTCATA;STRUC=<VC179834>	HPRC,HGSVC,1KG-ONT	No	0.692	No	NA,NA	NA	NA
chr4:75487528	137954	INS	171	0.8025	0.6971	44	RCHY1(0.058414,0.83)	NA	NA	NA	NA	NA	NA	NA	NA	No	ID=4-75487444-75487455-AT,4-75487458-75487468-AT,4-75487473-75487482-AT,4-75487485-75487534-ATATATATTCATAAT,4-75487498-75487508-AT,4-75487498-75487530-ATATATATATTCATAATATATATATTCATAAT,4-75487502-75487580-ATATATTCATAATATATATATTCATA,4-75487513-75487523-AT,4-75487539-75487549-AT,4-75487565-75487575-AT,4-75487577-75487587-AT,4-75487592-75487600-AT,4-75487615-75487625-AT,4-75487617-75487700-ATATATATTCATAATATATATATTC,4-75487630-75487640-AT,4-75487642-75487650-AT,4-75487655-75487665-AT,4-75487667-75487675-AT,4-75487680-75487690-AT,4-75487682-75487765-ATATATATTCATATATATATTCATA,4-75487692-75487702-AT,4-75487707-75487715-AT,4-75487717-75487727-AT,4-75487732-75487740-AT,4-75487732-75487819-ATATATATTCATATATATATTCATAAT,4-75487742-75487752-AT,4-75487757-75487767-AT,4-75487769-75487779-AT,4-75487784-75487794-AT,4-75487796-75487806-AT,4-75487811-75487819-AT,4-75487824-75487834-AT,4-75487852-75487862-AT,4-75487880-75487890-AT,4-75487796-75487895-ATATATATATTCATAATATATATTCATA,4-75487892-75487902-AT,4-75487904-75487913-AT,4-75488001-75488011-T;MOTIFS=ATATATATTCATAAT,ATATATATTCATATATATATTCATA,ATATATATTCATATATATATTCATAAT,ATATATATATTCATAATATATATTCATA,T,AT,ATATATATATTCATAATATATATATTCATAAT,ATATATATTCATAATATATATATTC,ATATATTCATAATATATATATTCATA;STRUC=<VC179834>	HPRC,HGSVC	No	0.692	Yes	NA,NA	NA	NA
chr4:75487530	137955	DEL	72	0.8669	0.4984	255	RCHY1(0.058414,0.83)	NA	NA	NA	NA	NA	NA	NA	NA	No	ID=4-75487444-75487455-AT,4-75487458-75487468-AT,4-75487473-75487482-AT,4-75487485-75487534-ATATATATTCATAAT,4-75487498-75487508-AT,4-75487498-75487530-ATATATATATTCATAATATATATATTCATAAT,4-75487502-75487580-ATATATTCATAATATATATATTCATA,4-75487513-75487523-AT,4-75487539-75487549-AT,4-75487565-75487575-AT,4-75487577-75487587-AT,4-75487592-75487600-AT,4-75487615-75487625-AT,4-75487617-75487700-ATATATATTCATAATATATATATTC,4-75487630-75487640-AT,4-75487642-75487650-AT,4-75487655-75487665-AT,4-75487667-75487675-AT,4-75487680-75487690-AT,4-75487682-75487765-ATATATATTCATATATATATTCATA,4-75487692-75487702-AT,4-75487707-75487715-AT,4-75487717-75487727-AT,4-75487732-75487740-AT,4-75487732-75487819-ATATATATTCATATATATATTCATAAT,4-75487742-75487752-AT,4-75487757-75487767-AT,4-75487769-75487779-AT,4-75487784-75487794-AT,4-75487796-75487806-AT,4-75487811-75487819-AT,4-75487824-75487834-AT,4-75487852-75487862-AT,4-75487880-75487890-AT,4-75487796-75487895-ATATATATATTCATAATATATATTCATA,4-75487892-75487902-AT,4-75487904-75487913-AT,4-75488001-75488011-T;MOTIFS=ATATATATTCATAAT,ATATATATTCATATATATATTCATA,ATATATATTCATATATATATTCATAAT,ATATATATATTCATAATATATATTCATA,T,AT,ATATATATATTCATAATATATATATTCATAAT,ATATATATTCATAATATATATATTC,ATATATTCATAATATATATATTCATA;STRUC=<VC179834>	HPRC,HGSVC,1KG-ONT	No	0.032	Yes	NA,NA	NA	NA
chr4:75487551	137956	DEL	64	0.8821	0.4829	138	RCHY1(0.058414,0.83)	NA	NA	NA	NA	NA	NA	NA	NA	No	ID=4-75487444-75487455-AT,4-75487458-75487468-AT,4-75487473-75487482-AT,4-75487485-75487534-ATATATATTCATAAT,4-75487498-75487508-AT,4-75487498-75487530-ATATATATATTCATAATATATATATTCATAAT,4-75487502-75487580-ATATATTCATAATATATATATTCATA,4-75487513-75487523-AT,4-75487539-75487549-AT,4-75487565-75487575-AT,4-75487577-75487587-AT,4-75487592-75487600-AT,4-75487615-75487625-AT,4-75487617-75487700-ATATATATTCATAATATATATATTC,4-75487630-75487640-AT,4-75487642-75487650-AT,4-75487655-75487665-AT,4-75487667-75487675-AT,4-75487680-75487690-AT,4-75487682-75487765-ATATATATTCATATATATATTCATA,4-75487692-75487702-AT,4-75487707-75487715-AT,4-75487717-75487727-AT,4-75487732-75487740-AT,4-75487732-75487819-ATATATATTCATATATATATTCATAAT,4-75487742-75487752-AT,4-75487757-75487767-AT,4-75487769-75487779-AT,4-75487784-75487794-AT,4-75487796-75487806-AT,4-75487811-75487819-AT,4-75487824-75487834-AT,4-75487852-75487862-AT,4-75487880-75487890-AT,4-75487796-75487895-ATATATATATTCATAATATATATTCATA,4-75487892-75487902-AT,4-75487904-75487913-AT,4-75488001-75488011-T;MOTIFS=ATATATATTCATAAT,ATATATATTCATATATATATTCATA,ATATATATTCATATATATATTCATAAT,ATATATATATTCATAATATATATTCATA,T,AT,ATATATATATTCATAATATATATATTCATAAT,ATATATATTCATAATATATATATTC,ATATATTCATAATATATATATTCATA;STRUC=<VC179834>	HPRC,HGSVC,1KG-ONT	No	0.032	Yes	NA,NA	NA	NA
chr4:75487553	137957	DEL	89	0.9523	0.2118	71	RCHY1(0.058414,0.83)	NA	NA	NA	NA	NA	NA	NA	NA	No	ID=4-75487444-75487455-AT,4-75487458-75487468-AT,4-75487473-75487482-AT,4-75487485-75487534-ATATATATTCATAAT,4-75487498-75487508-AT,4-75487498-75487530-ATATATATATTCATAATATATATATTCATAAT,4-75487502-75487580-ATATATTCATAATATATATATTCATA,4-75487513-75487523-AT,4-75487539-75487549-AT,4-75487565-75487575-AT,4-75487577-75487587-AT,4-75487592-75487600-AT,4-75487615-75487625-AT,4-75487617-75487700-ATATATATTCATAATATATATATTC,4-75487630-75487640-AT,4-75487642-75487650-AT,4-75487655-75487665-AT,4-75487667-75487675-AT,4-75487680-75487690-AT,4-75487682-75487765-ATATATATTCATATATATATTCATA,4-75487692-75487702-AT,4-75487707-75487715-AT,4-75487717-75487727-AT,4-75487732-75487740-AT,4-75487732-75487819-ATATATATTCATATATATATTCATAAT,4-75487742-75487752-AT,4-75487757-75487767-AT,4-75487769-75487779-AT,4-75487784-75487794-AT,4-75487796-75487806-AT,4-75487811-75487819-AT,4-75487824-75487834-AT,4-75487852-75487862-AT,4-75487880-75487890-AT,4-75487796-75487895-ATATATATATTCATAATATATATTCATA,4-75487892-75487902-AT,4-75487904-75487913-AT,4-75488001-75488011-T;MOTIFS=ATATATATTCATAAT,ATATATATTCATATATATATTCATA,ATATATATTCATATATATATTCATAAT,ATATATATATTCATAATATATATTCATA,T,AT,ATATATATATTCATAATATATATATTCATAAT,ATATATATTCATAATATATATATTC,ATATATTCATAATATATATATTCATA;STRUC=<VC179834>	HPRC,HGSVC,1KG-ONT	No	0.032	Yes	NA,NA	NA	NA
chr4:75487592	137958	INS	65	0.8694	0.557	10	RCHY1(0.058414,0.83)	NA	NA	NA	NA	NA	NA	NA	NA	No	ID=4-75487444-75487455-AT,4-75487458-75487468-AT,4-75487473-75487482-AT,4-75487485-75487534-ATATATATTCATAAT,4-75487498-75487508-AT,4-75487498-75487530-ATATATATATTCATAATATATATATTCATAAT,4-75487502-75487580-ATATATTCATAATATATATATTCATA,4-75487513-75487523-AT,4-75487539-75487549-AT,4-75487565-75487575-AT,4-75487577-75487587-AT,4-75487592-75487600-AT,4-75487615-75487625-AT,4-75487617-75487700-ATATATATTCATAATATATATATTC,4-75487630-75487640-AT,4-75487642-75487650-AT,4-75487655-75487665-AT,4-75487667-75487675-AT,4-75487680-75487690-AT,4-75487682-75487765-ATATATATTCATATATATATTCATA,4-75487692-75487702-AT,4-75487707-75487715-AT,4-75487717-75487727-AT,4-75487732-75487740-AT,4-75487732-75487819-ATATATATTCATATATATATTCATAAT,4-75487742-75487752-AT,4-75487757-75487767-AT,4-75487769-75487779-AT,4-75487784-75487794-AT,4-75487796-75487806-AT,4-75487811-75487819-AT,4-75487824-75487834-AT,4-75487852-75487862-AT,4-75487880-75487890-AT,4-75487796-75487895-ATATATATATTCATAATATATATTCATA,4-75487892-75487902-AT,4-75487904-75487913-AT,4-75488001-75488011-T;MOTIFS=ATATATATTCATAAT,ATATATATTCATATATATATTCATA,ATATATATTCATATATATATTCATAAT,ATATATATATTCATAATATATATTCATA,T,AT,ATATATATATTCATAATATATATATTCATAAT,ATATATATTCATAATATATATATTC,ATATATTCATAATATATATATTCATA;STRUC=<VC179834>	HPRC,HGSVC,1KG-ONT	No	0.692	Yes	NA,NA	NA	NA
chr4:75487592	137959	INS	90	0.905	0.3635	6	RCHY1(0.058414,0.83)	NA	NA	NA	NA	NA	NA	NA	NA	No	ID=4-75487444-75487455-AT,4-75487458-75487468-AT,4-75487473-75487482-AT,4-75487485-75487534-ATATATATTCATAAT,4-75487498-75487508-AT,4-75487498-75487530-ATATATATATTCATAATATATATATTCATAAT,4-75487502-75487580-ATATATTCATAATATATATATTCATA,4-75487513-75487523-AT,4-75487539-75487549-AT,4-75487565-75487575-AT,4-75487577-75487587-AT,4-75487592-75487600-AT,4-75487615-75487625-AT,4-75487617-75487700-ATATATATTCATAATATATATATTC,4-75487630-75487640-AT,4-75487642-75487650-AT,4-75487655-75487665-AT,4-75487667-75487675-AT,4-75487680-75487690-AT,4-75487682-75487765-ATATATATTCATATATATATTCATA,4-75487692-75487702-AT,4-75487707-75487715-AT,4-75487717-75487727-AT,4-75487732-75487740-AT,4-75487732-75487819-ATATATATTCATATATATATTCATAAT,4-75487742-75487752-AT,4-75487757-75487767-AT,4-75487769-75487779-AT,4-75487784-75487794-AT,4-75487796-75487806-AT,4-75487811-75487819-AT,4-75487824-75487834-AT,4-75487852-75487862-AT,4-75487880-75487890-AT,4-75487796-75487895-ATATATATATTCATAATATATATTCATA,4-75487892-75487902-AT,4-75487904-75487913-AT,4-75488001-75488011-T;MOTIFS=ATATATATTCATAAT,ATATATATTCATATATATATTCATA,ATATATATTCATATATATATTCATAAT,ATATATATATTCATAATATATATTCATA,T,AT,ATATATATATTCATAATATATATATTCATAAT,ATATATATTCATAATATATATATTC,ATATATTCATAATATATATATTCATA;STRUC=<VC179834>	HPRC,HGSVC,1KG-ONT	No	0.692	Yes	NA,NA	NA	NA
chr4:75487602	137960	INS	80	0.836	0.5898	16	RCHY1(0.058414,0.83)	NA	NA	NA	NA	NA	NA	NA	NA	No	ID=4-75487444-75487455-AT,4-75487458-75487468-AT,4-75487473-75487482-AT,4-75487485-75487534-ATATATATTCATAAT,4-75487498-75487508-AT,4-75487498-75487530-ATATATATATTCATAATATATATATTCATAAT,4-75487502-75487580-ATATATTCATAATATATATATTCATA,4-75487513-75487523-AT,4-75487539-75487549-AT,4-75487565-75487575-AT,4-75487577-75487587-AT,4-75487592-75487600-AT,4-75487615-75487625-AT,4-75487617-75487700-ATATATATTCATAATATATATATTC,4-75487630-75487640-AT,4-75487642-75487650-AT,4-75487655-75487665-AT,4-75487667-75487675-AT,4-75487680-75487690-AT,4-75487682-75487765-ATATATATTCATATATATATTCATA,4-75487692-75487702-AT,4-75487707-75487715-AT,4-75487717-75487727-AT,4-75487732-75487740-AT,4-75487732-75487819-ATATATATTCATATATATATTCATAAT,4-75487742-75487752-AT,4-75487757-75487767-AT,4-75487769-75487779-AT,4-75487784-75487794-AT,4-75487796-75487806-AT,4-75487811-75487819-AT,4-75487824-75487834-AT,4-75487852-75487862-AT,4-75487880-75487890-AT,4-75487796-75487895-ATATATATATTCATAATATATATTCATA,4-75487892-75487902-AT,4-75487904-75487913-AT,4-75488001-75488011-T;MOTIFS=ATATATATTCATAAT,ATATATATTCATATATATATTCATA,ATATATATTCATATATATATTCATAAT,ATATATATATTCATAATATATATTCATA,T,AT,ATATATATATTCATAATATATATATTCATAAT,ATATATATTCATAATATATATATTC,ATATATTCATAATATATATATTCATA;STRUC=<VC179834>	HPRC,HGSVC,1KG-ONT	No	0.692	Yes	NA,NA	NA	NA
chr4:75487603	137961	INS	54	0.8682	0.4575	6	RCHY1(0.058414,0.83)	NA	NA	NA	NA	NA	NA	NA	NA	No	ID=4-75487444-75487455-AT,4-75487458-75487468-AT,4-75487473-75487482-AT,4-75487485-75487534-ATATATATTCATAAT,4-75487498-75487508-AT,4-75487498-75487530-ATATATATATTCATAATATATATATTCATAAT,4-75487502-75487580-ATATATTCATAATATATATATTCATA,4-75487513-75487523-AT,4-75487539-75487549-AT,4-75487565-75487575-AT,4-75487577-75487587-AT,4-75487592-75487600-AT,4-75487615-75487625-AT,4-75487617-75487700-ATATATATTCATAATATATATATTC,4-75487630-75487640-AT,4-75487642-75487650-AT,4-75487655-75487665-AT,4-75487667-75487675-AT,4-75487680-75487690-AT,4-75487682-75487765-ATATATATTCATATATATATTCATA,4-75487692-75487702-AT,4-75487707-75487715-AT,4-75487717-75487727-AT,4-75487732-75487740-AT,4-75487732-75487819-ATATATATTCATATATATATTCATAAT,4-75487742-75487752-AT,4-75487757-75487767-AT,4-75487769-75487779-AT,4-75487784-75487794-AT,4-75487796-75487806-AT,4-75487811-75487819-AT,4-75487824-75487834-AT,4-75487852-75487862-AT,4-75487880-75487890-AT,4-75487796-75487895-ATATATATATTCATAATATATATTCATA,4-75487892-75487902-AT,4-75487904-75487913-AT,4-75488001-75488011-T;MOTIFS=ATATATATTCATAAT,ATATATATTCATATATATATTCATA,ATATATATTCATATATATATTCATAAT,ATATATATATTCATAATATATATTCATA,T,AT,ATATATATATTCATAATATATATATTCATAAT,ATATATATTCATAATATATATATTC,ATATATTCATAATATATATATTCATA;STRUC=<VC179834>	HPRC,HGSVC,1KG-ONT	No	0.692	Yes	NA,NA	NA	NA
chr4:75487615	137962	INS	66	0.8535	0.5492	3	RCHY1(0.058414,0.83)	NA	NA	NA	NA	NA	NA	NA	NA	No	ID=4-75487444-75487455-AT,4-75487458-75487468-AT,4-75487473-75487482-AT,4-75487485-75487534-ATATATATTCATAAT,4-75487498-75487508-AT,4-75487498-75487530-ATATATATATTCATAATATATATATTCATAAT,4-75487502-75487580-ATATATTCATAATATATATATTCATA,4-75487513-75487523-AT,4-75487539-75487549-AT,4-75487565-75487575-AT,4-75487577-75487587-AT,4-75487592-75487600-AT,4-75487615-75487625-AT,4-75487617-75487700-ATATATATTCATAATATATATATTC,4-75487630-75487640-AT,4-75487642-75487650-AT,4-75487655-75487665-AT,4-75487667-75487675-AT,4-75487680-75487690-AT,4-75487682-75487765-ATATATATTCATATATATATTCATA,4-75487692-75487702-AT,4-75487707-75487715-AT,4-75487717-75487727-AT,4-75487732-75487740-AT,4-75487732-75487819-ATATATATTCATATATATATTCATAAT,4-75487742-75487752-AT,4-75487757-75487767-AT,4-75487769-75487779-AT,4-75487784-75487794-AT,4-75487796-75487806-AT,4-75487811-75487819-AT,4-75487824-75487834-AT,4-75487852-75487862-AT,4-75487880-75487890-AT,4-75487796-75487895-ATATATATATTCATAATATATATTCATA,4-75487892-75487902-AT,4-75487904-75487913-AT,4-75488001-75488011-T;MOTIFS=ATATATATTCATAAT,ATATATATTCATATATATATTCATA,ATATATATTCATATATATATTCATAAT,ATATATATATTCATAATATATATTCATA,T,AT,ATATATATATTCATAATATATATATTCATAAT,ATATATATTCATAATATATATATTC,ATATATTCATAATATATATATTCATA;STRUC=<VC179834>	HPRC,HGSVC,1KG-ONT	No	0.692	No	NA,NA	NA	NA
chr4:75487615	137963	INS	62	0.7999	0.6765	10	RCHY1(0.058414,0.83)	NA	NA	NA	NA	NA	NA	NA	NA	No	ID=4-75487444-75487455-AT,4-75487458-75487468-AT,4-75487473-75487482-AT,4-75487485-75487534-ATATATATTCATAAT,4-75487498-75487508-AT,4-75487498-75487530-ATATATATATTCATAATATATATATTCATAAT,4-75487502-75487580-ATATATTCATAATATATATATTCATA,4-75487513-75487523-AT,4-75487539-75487549-AT,4-75487565-75487575-AT,4-75487577-75487587-AT,4-75487592-75487600-AT,4-75487615-75487625-AT,4-75487617-75487700-ATATATATTCATAATATATATATTC,4-75487630-75487640-AT,4-75487642-75487650-AT,4-75487655-75487665-AT,4-75487667-75487675-AT,4-75487680-75487690-AT,4-75487682-75487765-ATATATATTCATATATATATTCATA,4-75487692-75487702-AT,4-75487707-75487715-AT,4-75487717-75487727-AT,4-75487732-75487740-AT,4-75487732-75487819-ATATATATTCATATATATATTCATAAT,4-75487742-75487752-AT,4-75487757-75487767-AT,4-75487769-75487779-AT,4-75487784-75487794-AT,4-75487796-75487806-AT,4-75487811-75487819-AT,4-75487824-75487834-AT,4-75487852-75487862-AT,4-75487880-75487890-AT,4-75487796-75487895-ATATATATATTCATAATATATATTCATA,4-75487892-75487902-AT,4-75487904-75487913-AT,4-75488001-75488011-T;MOTIFS=ATATATATTCATAAT,ATATATATTCATATATATATTCATA,ATATATATTCATATATATATTCATAAT,ATATATATATTCATAATATATATTCATA,T,AT,ATATATATATTCATAATATATATATTCATAAT,ATATATATTCATAATATATATATTC,ATATATTCATAATATATATATTCATA;STRUC=<VC179834>	HPRC,HGSVC,1KG-ONT	No	0.692	No	NA,NA	NA	NA
chr4:75487615	137964	INS	85	0.8715	0.4867	71	RCHY1(0.058414,0.83)	NA	NA	NA	NA	NA	NA	NA	NA	No	ID=4-75487444-75487455-AT,4-75487458-75487468-AT,4-75487473-75487482-AT,4-75487485-75487534-ATATATATTCATAAT,4-75487498-75487508-AT,4-75487498-75487530-ATATATATATTCATAATATATATATTCATAAT,4-75487502-75487580-ATATATTCATAATATATATATTCATA,4-75487513-75487523-AT,4-75487539-75487549-AT,4-75487565-75487575-AT,4-75487577-75487587-AT,4-75487592-75487600-AT,4-75487615-75487625-AT,4-75487617-75487700-ATATATATTCATAATATATATATTC,4-75487630-75487640-AT,4-75487642-75487650-AT,4-75487655-75487665-AT,4-75487667-75487675-AT,4-75487680-75487690-AT,4-75487682-75487765-ATATATATTCATATATATATTCATA,4-75487692-75487702-AT,4-75487707-75487715-AT,4-75487717-75487727-AT,4-75487732-75487740-AT,4-75487732-75487819-ATATATATTCATATATATATTCATAAT,4-75487742-75487752-AT,4-75487757-75487767-AT,4-75487769-75487779-AT,4-75487784-75487794-AT,4-75487796-75487806-AT,4-75487811-75487819-AT,4-75487824-75487834-AT,4-75487852-75487862-AT,4-75487880-75487890-AT,4-75487796-75487895-ATATATATATTCATAATATATATTCATA,4-75487892-75487902-AT,4-75487904-75487913-AT,4-75488001-75488011-T;MOTIFS=ATATATATTCATAAT,ATATATATTCATATATATATTCATA,ATATATATTCATATATATATTCATAAT,ATATATATATTCATAATATATATTCATA,T,AT,ATATATATATTCATAATATATATATTCATAAT,ATATATATTCATAATATATATATTC,ATATATTCATAATATATATATTCATA;STRUC=<VC179834>	HPRC,HGSVC,1KG-ONT	No	0.692	Yes	NA,NA	NA	NA
chr4:75487617	137965	INS	50	0.857	0.5364	93	RCHY1(0.058414,0.83)	NA	NA	NA	NA	NA	NA	NA	NA	No	ID=4-75487444-75487455-AT,4-75487458-75487468-AT,4-75487473-75487482-AT,4-75487485-75487534-ATATATATTCATAAT,4-75487498-75487508-AT,4-75487498-75487530-ATATATATATTCATAATATATATATTCATAAT,4-75487502-75487580-ATATATTCATAATATATATATTCATA,4-75487513-75487523-AT,4-75487539-75487549-AT,4-75487565-75487575-AT,4-75487577-75487587-AT,4-75487592-75487600-AT,4-75487615-75487625-AT,4-75487617-75487700-ATATATATTCATAATATATATATTC,4-75487630-75487640-AT,4-75487642-75487650-AT,4-75487655-75487665-AT,4-75487667-75487675-AT,4-75487680-75487690-AT,4-75487682-75487765-ATATATATTCATATATATATTCATA,4-75487692-75487702-AT,4-75487707-75487715-AT,4-75487717-75487727-AT,4-75487732-75487740-AT,4-75487732-75487819-ATATATATTCATATATATATTCATAAT,4-75487742-75487752-AT,4-75487757-75487767-AT,4-75487769-75487779-AT,4-75487784-75487794-AT,4-75487796-75487806-AT,4-75487811-75487819-AT,4-75487824-75487834-AT,4-75487852-75487862-AT,4-75487880-75487890-AT,4-75487796-75487895-ATATATATATTCATAATATATATTCATA,4-75487892-75487902-AT,4-75487904-75487913-AT,4-75488001-75488011-T;MOTIFS=ATATATATTCATAAT,ATATATATTCATATATATATTCATA,ATATATATTCATATATATATTCATAAT,ATATATATATTCATAATATATATTCATA,T,AT,ATATATATATTCATAATATATATATTCATAAT,ATATATATTCATAATATATATATTC,ATATATTCATAATATATATATTCATA;STRUC=<VC179834>	HPRC,HGSVC,1KG-ONT	No	0.692	Yes	NA,NA	NA	NA
chr4:75487622	137966	INS	62	0.8731	0.5211	30	RCHY1(0.058414,0.83)	NA	NA	NA	NA	NA	NA	NA	NA	No	ID=4-75487444-75487455-AT,4-75487458-75487468-AT,4-75487473-75487482-AT,4-75487485-75487534-ATATATATTCATAAT,4-75487498-75487508-AT,4-75487498-75487530-ATATATATATTCATAATATATATATTCATAAT,4-75487502-75487580-ATATATTCATAATATATATATTCATA,4-75487513-75487523-AT,4-75487539-75487549-AT,4-75487565-75487575-AT,4-75487577-75487587-AT,4-75487592-75487600-AT,4-75487615-75487625-AT,4-75487617-75487700-ATATATATTCATAATATATATATTC,4-75487630-75487640-AT,4-75487642-75487650-AT,4-75487655-75487665-AT,4-75487667-75487675-AT,4-75487680-75487690-AT,4-75487682-75487765-ATATATATTCATATATATATTCATA,4-75487692-75487702-AT,4-75487707-75487715-AT,4-75487717-75487727-AT,4-75487732-75487740-AT,4-75487732-75487819-ATATATATTCATATATATATTCATAAT,4-75487742-75487752-AT,4-75487757-75487767-AT,4-75487769-75487779-AT,4-75487784-75487794-AT,4-75487796-75487806-AT,4-75487811-75487819-AT,4-75487824-75487834-AT,4-75487852-75487862-AT,4-75487880-75487890-AT,4-75487796-75487895-ATATATATATTCATAATATATATTCATA,4-75487892-75487902-AT,4-75487904-75487913-AT,4-75488001-75488011-T;MOTIFS=ATATATATTCATAAT,ATATATATTCATATATATATTCATA,ATATATATTCATATATATATTCATAAT,ATATATATATTCATAATATATATTCATA,T,AT,ATATATATATTCATAATATATATATTCATAAT,ATATATATTCATAATATATATATTC,ATATATTCATAATATATATATTCATA;STRUC=<VC179834>	HPRC,HGSVC,1KG-ONT	No	0.692	Yes	NA,NA	NA	NA
chr4:75487630	137969	INS	138	0.8607	0.5107	12	RCHY1(0.058414,0.83)	NA	NA	NA	NA	NA	NA	NA	NA	No	ID=4-75487444-75487455-AT,4-75487458-75487468-AT,4-75487473-75487482-AT,4-75487485-75487534-ATATATATTCATAAT,4-75487498-75487508-AT,4-75487498-75487530-ATATATATATTCATAATATATATATTCATAAT,4-75487502-75487580-ATATATTCATAATATATATATTCATA,4-75487513-75487523-AT,4-75487539-75487549-AT,4-75487565-75487575-AT,4-75487577-75487587-AT,4-75487592-75487600-AT,4-75487615-75487625-AT,4-75487617-75487700-ATATATATTCATAATATATATATTC,4-75487630-75487640-AT,4-75487642-75487650-AT,4-75487655-75487665-AT,4-75487667-75487675-AT,4-75487680-75487690-AT,4-75487682-75487765-ATATATATTCATATATATATTCATA,4-75487692-75487702-AT,4-75487707-75487715-AT,4-75487717-75487727-AT,4-75487732-75487740-AT,4-75487732-75487819-ATATATATTCATATATATATTCATAAT,4-75487742-75487752-AT,4-75487757-75487767-AT,4-75487769-75487779-AT,4-75487784-75487794-AT,4-75487796-75487806-AT,4-75487811-75487819-AT,4-75487824-75487834-AT,4-75487852-75487862-AT,4-75487880-75487890-AT,4-75487796-75487895-ATATATATATTCATAATATATATTCATA,4-75487892-75487902-AT,4-75487904-75487913-AT,4-75488001-75488011-T;MOTIFS=ATATATATTCATAAT,ATATATATTCATATATATATTCATA,ATATATATTCATATATATATTCATAAT,ATATATATATTCATAATATATATTCATA,T,AT,ATATATATATTCATAATATATATATTCATAAT,ATATATATTCATAATATATATATTC,ATATATTCATAATATATATATTCATA;STRUC=<VC179834>	HPRC,HGSVC	No	0.692	Yes	NA,NA	NA	NA
chr4:75487630	137968	INS	59	0.8334	0.6048	85	RCHY1(0.058414,0.83)	NA	NA	NA	NA	NA	NA	NA	NA	No	ID=4-75487444-75487455-AT,4-75487458-75487468-AT,4-75487473-75487482-AT,4-75487485-75487534-ATATATATTCATAAT,4-75487498-75487508-AT,4-75487498-75487530-ATATATATATTCATAATATATATATTCATAAT,4-75487502-75487580-ATATATTCATAATATATATATTCATA,4-75487513-75487523-AT,4-75487539-75487549-AT,4-75487565-75487575-AT,4-75487577-75487587-AT,4-75487592-75487600-AT,4-75487615-75487625-AT,4-75487617-75487700-ATATATATTCATAATATATATATTC,4-75487630-75487640-AT,4-75487642-75487650-AT,4-75487655-75487665-AT,4-75487667-75487675-AT,4-75487680-75487690-AT,4-75487682-75487765-ATATATATTCATATATATATTCATA,4-75487692-75487702-AT,4-75487707-75487715-AT,4-75487717-75487727-AT,4-75487732-75487740-AT,4-75487732-75487819-ATATATATTCATATATATATTCATAAT,4-75487742-75487752-AT,4-75487757-75487767-AT,4-75487769-75487779-AT,4-75487784-75487794-AT,4-75487796-75487806-AT,4-75487811-75487819-AT,4-75487824-75487834-AT,4-75487852-75487862-AT,4-75487880-75487890-AT,4-75487796-75487895-ATATATATATTCATAATATATATTCATA,4-75487892-75487902-AT,4-75487904-75487913-AT,4-75488001-75488011-T;MOTIFS=ATATATATTCATAAT,ATATATATTCATATATATATTCATA,ATATATATTCATATATATATTCATAAT,ATATATATATTCATAATATATATTCATA,T,AT,ATATATATATTCATAATATATATATTCATAAT,ATATATATTCATAATATATATATTC,ATATATTCATAATATATATATTCATA;STRUC=<VC179834>	HPRC,HGSVC,1KG-ONT	No	0.692	Yes	NA,NA	NA	NA
chr4:75487630	137967	INS	163	0.8189	0.6571	20	RCHY1(0.058414,0.83)	NA	NA	NA	NA	NA	NA	NA	NA	No	ID=4-75487444-75487455-AT,4-75487458-75487468-AT,4-75487473-75487482-AT,4-75487485-75487534-ATATATATTCATAAT,4-75487498-75487508-AT,4-75487498-75487530-ATATATATATTCATAATATATATATTCATAAT,4-75487502-75487580-ATATATTCATAATATATATATTCATA,4-75487513-75487523-AT,4-75487539-75487549-AT,4-75487565-75487575-AT,4-75487577-75487587-AT,4-75487592-75487600-AT,4-75487615-75487625-AT,4-75487617-75487700-ATATATATTCATAATATATATATTC,4-75487630-75487640-AT,4-75487642-75487650-AT,4-75487655-75487665-AT,4-75487667-75487675-AT,4-75487680-75487690-AT,4-75487682-75487765-ATATATATTCATATATATATTCATA,4-75487692-75487702-AT,4-75487707-75487715-AT,4-75487717-75487727-AT,4-75487732-75487740-AT,4-75487732-75487819-ATATATATTCATATATATATTCATAAT,4-75487742-75487752-AT,4-75487757-75487767-AT,4-75487769-75487779-AT,4-75487784-75487794-AT,4-75487796-75487806-AT,4-75487811-75487819-AT,4-75487824-75487834-AT,4-75487852-75487862-AT,4-75487880-75487890-AT,4-75487796-75487895-ATATATATATTCATAATATATATTCATA,4-75487892-75487902-AT,4-75487904-75487913-AT,4-75488001-75488011-T;MOTIFS=ATATATATTCATAAT,ATATATATTCATATATATATTCATA,ATATATATTCATATATATATTCATAAT,ATATATATATTCATAATATATATTCATA,T,AT,ATATATATATTCATAATATATATATTCATAAT,ATATATATTCATAATATATATATTC,ATATATTCATAATATATATATTCATA;STRUC=<VC179834>	HPRC,HGSVC	No	0.692	Yes	NA,NA	NA	NA
chr4:75487682	137972	INS	79	0.8722	0.4677	4	RCHY1(0.058414,0.83)	NA	NA	NA	NA	NA	NA	NA	NA	No	ID=4-75487444-75487455-AT,4-75487458-75487468-AT,4-75487473-75487482-AT,4-75487485-75487534-ATATATATTCATAAT,4-75487498-75487508-AT,4-75487498-75487530-ATATATATATTCATAATATATATATTCATAAT,4-75487502-75487580-ATATATTCATAATATATATATTCATA,4-75487513-75487523-AT,4-75487539-75487549-AT,4-75487565-75487575-AT,4-75487577-75487587-AT,4-75487592-75487600-AT,4-75487615-75487625-AT,4-75487617-75487700-ATATATATTCATAATATATATATTC,4-75487630-75487640-AT,4-75487642-75487650-AT,4-75487655-75487665-AT,4-75487667-75487675-AT,4-75487680-75487690-AT,4-75487682-75487765-ATATATATTCATATATATATTCATA,4-75487692-75487702-AT,4-75487707-75487715-AT,4-75487717-75487727-AT,4-75487732-75487740-AT,4-75487732-75487819-ATATATATTCATATATATATTCATAAT,4-75487742-75487752-AT,4-75487757-75487767-AT,4-75487769-75487779-AT,4-75487784-75487794-AT,4-75487796-75487806-AT,4-75487811-75487819-AT,4-75487824-75487834-AT,4-75487852-75487862-AT,4-75487880-75487890-AT,4-75487796-75487895-ATATATATATTCATAATATATATTCATA,4-75487892-75487902-AT,4-75487904-75487913-AT,4-75488001-75488011-T;MOTIFS=ATATATATTCATAAT,ATATATATTCATATATATATTCATA,ATATATATTCATATATATATTCATAAT,ATATATATATTCATAATATATATTCATA,T,AT,ATATATATATTCATAATATATATATTCATAAT,ATATATATTCATAATATATATATTC,ATATATTCATAATATATATATTCATA;STRUC=<VC179834>	HPRC,HGSVC,1KG-ONT	No	0.692	No	NA,NA	NA	NA
chr4:75487682	137973	INS	177	0.8282	0.6677	109	RCHY1(0.058414,0.83)	NA	NA	NA	NA	NA	NA	NA	NA	No	ID=4-75487444-75487455-AT,4-75487458-75487468-AT,4-75487473-75487482-AT,4-75487485-75487534-ATATATATTCATAAT,4-75487498-75487508-AT,4-75487498-75487530-ATATATATATTCATAATATATATATTCATAAT,4-75487502-75487580-ATATATTCATAATATATATATTCATA,4-75487513-75487523-AT,4-75487539-75487549-AT,4-75487565-75487575-AT,4-75487577-75487587-AT,4-75487592-75487600-AT,4-75487615-75487625-AT,4-75487617-75487700-ATATATATTCATAATATATATATTC,4-75487630-75487640-AT,4-75487642-75487650-AT,4-75487655-75487665-AT,4-75487667-75487675-AT,4-75487680-75487690-AT,4-75487682-75487765-ATATATATTCATATATATATTCATA,4-75487692-75487702-AT,4-75487707-75487715-AT,4-75487717-75487727-AT,4-75487732-75487740-AT,4-75487732-75487819-ATATATATTCATATATATATTCATAAT,4-75487742-75487752-AT,4-75487757-75487767-AT,4-75487769-75487779-AT,4-75487784-75487794-AT,4-75487796-75487806-AT,4-75487811-75487819-AT,4-75487824-75487834-AT,4-75487852-75487862-AT,4-75487880-75487890-AT,4-75487796-75487895-ATATATATATTCATAATATATATTCATA,4-75487892-75487902-AT,4-75487904-75487913-AT,4-75488001-75488011-T;MOTIFS=ATATATATTCATAAT,ATATATATTCATATATATATTCATA,ATATATATTCATATATATATTCATAAT,ATATATATATTCATAATATATATTCATA,T,AT,ATATATATATTCATAATATATATATTCATAAT,ATATATATTCATAATATATATATTC,ATATATTCATAATATATATATTCATA;STRUC=<VC179834>	HPRC,HGSVC	No	0.692	Yes	NA,NA	NA	NA
chr4:75487682	137970	INS	104	0.8261	0.6167	23	RCHY1(0.058414,0.83)	NA	NA	NA	NA	NA	NA	NA	NA	No	ID=4-75487444-75487455-AT,4-75487458-75487468-AT,4-75487473-75487482-AT,4-75487485-75487534-ATATATATTCATAAT,4-75487498-75487508-AT,4-75487498-75487530-ATATATATATTCATAATATATATATTCATAAT,4-75487502-75487580-ATATATTCATAATATATATATTCATA,4-75487513-75487523-AT,4-75487539-75487549-AT,4-75487565-75487575-AT,4-75487577-75487587-AT,4-75487592-75487600-AT,4-75487615-75487625-AT,4-75487617-75487700-ATATATATTCATAATATATATATTC,4-75487630-75487640-AT,4-75487642-75487650-AT,4-75487655-75487665-AT,4-75487667-75487675-AT,4-75487680-75487690-AT,4-75487682-75487765-ATATATATTCATATATATATTCATA,4-75487692-75487702-AT,4-75487707-75487715-AT,4-75487717-75487727-AT,4-75487732-75487740-AT,4-75487732-75487819-ATATATATTCATATATATATTCATAAT,4-75487742-75487752-AT,4-75487757-75487767-AT,4-75487769-75487779-AT,4-75487784-75487794-AT,4-75487796-75487806-AT,4-75487811-75487819-AT,4-75487824-75487834-AT,4-75487852-75487862-AT,4-75487880-75487890-AT,4-75487796-75487895-ATATATATATTCATAATATATATTCATA,4-75487892-75487902-AT,4-75487904-75487913-AT,4-75488001-75488011-T;MOTIFS=ATATATATTCATAAT,ATATATATTCATATATATATTCATA,ATATATATTCATATATATATTCATAAT,ATATATATATTCATAATATATATTCATA,T,AT,ATATATATATTCATAATATATATATTCATAAT,ATATATATTCATAATATATATATTC,ATATATTCATAATATATATATTCATA;STRUC=<VC179834>	HPRC,HGSVC	No	0.692	Yes	NA,NA	NA	NA
chr4:75487682	137971	INS	129	0.8362	0.6169	15	RCHY1(0.058414,0.83)	NA	NA	NA	NA	NA	NA	NA	NA	No	ID=4-75487444-75487455-AT,4-75487458-75487468-AT,4-75487473-75487482-AT,4-75487485-75487534-ATATATATTCATAAT,4-75487498-75487508-AT,4-75487498-75487530-ATATATATATTCATAATATATATATTCATAAT,4-75487502-75487580-ATATATTCATAATATATATATTCATA,4-75487513-75487523-AT,4-75487539-75487549-AT,4-75487565-75487575-AT,4-75487577-75487587-AT,4-75487592-75487600-AT,4-75487615-75487625-AT,4-75487617-75487700-ATATATATTCATAATATATATATTC,4-75487630-75487640-AT,4-75487642-75487650-AT,4-75487655-75487665-AT,4-75487667-75487675-AT,4-75487680-75487690-AT,4-75487682-75487765-ATATATATTCATATATATATTCATA,4-75487692-75487702-AT,4-75487707-75487715-AT,4-75487717-75487727-AT,4-75487732-75487740-AT,4-75487732-75487819-ATATATATTCATATATATATTCATAAT,4-75487742-75487752-AT,4-75487757-75487767-AT,4-75487769-75487779-AT,4-75487784-75487794-AT,4-75487796-75487806-AT,4-75487811-75487819-AT,4-75487824-75487834-AT,4-75487852-75487862-AT,4-75487880-75487890-AT,4-75487796-75487895-ATATATATATTCATAATATATATTCATA,4-75487892-75487902-AT,4-75487904-75487913-AT,4-75488001-75488011-T;MOTIFS=ATATATATTCATAAT,ATATATATTCATATATATATTCATA,ATATATATTCATATATATATTCATAAT,ATATATATATTCATAATATATATTCATA,T,AT,ATATATATATTCATAATATATATATTCATAAT,ATATATATTCATAATATATATATTC,ATATATTCATAATATATATATTCATA;STRUC=<VC179834>	HPRC,HGSVC	No	0.692	Yes	NA,NA	NA	NA
chr4:75487694	137974	INS	91	0.8116	0.6661	9	RCHY1(0.058414,0.83)	NA	NA	NA	NA	NA	NA	NA	NA	No	ID=4-75487444-75487455-AT,4-75487458-75487468-AT,4-75487473-75487482-AT,4-75487485-75487534-ATATATATTCATAAT,4-75487498-75487508-AT,4-75487498-75487530-ATATATATATTCATAATATATATATTCATAAT,4-75487502-75487580-ATATATTCATAATATATATATTCATA,4-75487513-75487523-AT,4-75487539-75487549-AT,4-75487565-75487575-AT,4-75487577-75487587-AT,4-75487592-75487600-AT,4-75487615-75487625-AT,4-75487617-75487700-ATATATATTCATAATATATATATTC,4-75487630-75487640-AT,4-75487642-75487650-AT,4-75487655-75487665-AT,4-75487667-75487675-AT,4-75487680-75487690-AT,4-75487682-75487765-ATATATATTCATATATATATTCATA,4-75487692-75487702-AT,4-75487707-75487715-AT,4-75487717-75487727-AT,4-75487732-75487740-AT,4-75487732-75487819-ATATATATTCATATATATATTCATAAT,4-75487742-75487752-AT,4-75487757-75487767-AT,4-75487769-75487779-AT,4-75487784-75487794-AT,4-75487796-75487806-AT,4-75487811-75487819-AT,4-75487824-75487834-AT,4-75487852-75487862-AT,4-75487880-75487890-AT,4-75487796-75487895-ATATATATATTCATAATATATATTCATA,4-75487892-75487902-AT,4-75487904-75487913-AT,4-75488001-75488011-T;MOTIFS=ATATATATTCATAAT,ATATATATTCATATATATATTCATA,ATATATATTCATATATATATTCATAAT,ATATATATATTCATAATATATATTCATA,T,AT,ATATATATATTCATAATATATATATTCATAAT,ATATATATTCATAATATATATATTC,ATATATTCATAATATATATATTCATA;STRUC=<VC179834>	HPRC,HGSVC,1KG-ONT	No	0.692	No	NA,NA	NA	NA
chr4:75487707	137975	INS	156	0.8759	0.4744	31	RCHY1(0.058414,0.83)	NA	NA	NA	NA	NA	NA	NA	NA	No	ID=4-75487444-75487455-AT,4-75487458-75487468-AT,4-75487473-75487482-AT,4-75487485-75487534-ATATATATTCATAAT,4-75487498-75487508-AT,4-75487498-75487530-ATATATATATTCATAATATATATATTCATAAT,4-75487502-75487580-ATATATTCATAATATATATATTCATA,4-75487513-75487523-AT,4-75487539-75487549-AT,4-75487565-75487575-AT,4-75487577-75487587-AT,4-75487592-75487600-AT,4-75487615-75487625-AT,4-75487617-75487700-ATATATATTCATAATATATATATTC,4-75487630-75487640-AT,4-75487642-75487650-AT,4-75487655-75487665-AT,4-75487667-75487675-AT,4-75487680-75487690-AT,4-75487682-75487765-ATATATATTCATATATATATTCATA,4-75487692-75487702-AT,4-75487707-75487715-AT,4-75487717-75487727-AT,4-75487732-75487740-AT,4-75487732-75487819-ATATATATTCATATATATATTCATAAT,4-75487742-75487752-AT,4-75487757-75487767-AT,4-75487769-75487779-AT,4-75487784-75487794-AT,4-75487796-75487806-AT,4-75487811-75487819-AT,4-75487824-75487834-AT,4-75487852-75487862-AT,4-75487880-75487890-AT,4-75487796-75487895-ATATATATATTCATAATATATATTCATA,4-75487892-75487902-AT,4-75487904-75487913-AT,4-75488001-75488011-T;MOTIFS=ATATATATTCATAAT,ATATATATTCATATATATATTCATA,ATATATATTCATATATATATTCATAAT,ATATATATATTCATAATATATATTCATA,T,AT,ATATATATATTCATAATATATATATTCATAAT,ATATATATTCATAATATATATATTC,ATATATTCATAATATATATATTCATA;STRUC=<VC179834>	HPRC,HGSVC	No	0.692	Yes	NA,NA	NA	NA
chr4:75487732	137976	INS	55	0.8726	0.5223	75	RCHY1(0.058414,0.83)	NA	NA	NA	NA	NA	NA	NA	NA	No	ID=4-75487444-75487455-AT,4-75487458-75487468-AT,4-75487473-75487482-AT,4-75487485-75487534-ATATATATTCATAAT,4-75487498-75487508-AT,4-75487498-75487530-ATATATATATTCATAATATATATATTCATAAT,4-75487502-75487580-ATATATTCATAATATATATATTCATA,4-75487513-75487523-AT,4-75487539-75487549-AT,4-75487565-75487575-AT,4-75487577-75487587-AT,4-75487592-75487600-AT,4-75487615-75487625-AT,4-75487617-75487700-ATATATATTCATAATATATATATTC,4-75487630-75487640-AT,4-75487642-75487650-AT,4-75487655-75487665-AT,4-75487667-75487675-AT,4-75487680-75487690-AT,4-75487682-75487765-ATATATATTCATATATATATTCATA,4-75487692-75487702-AT,4-75487707-75487715-AT,4-75487717-75487727-AT,4-75487732-75487740-AT,4-75487732-75487819-ATATATATTCATATATATATTCATAAT,4-75487742-75487752-AT,4-75487757-75487767-AT,4-75487769-75487779-AT,4-75487784-75487794-AT,4-75487796-75487806-AT,4-75487811-75487819-AT,4-75487824-75487834-AT,4-75487852-75487862-AT,4-75487880-75487890-AT,4-75487796-75487895-ATATATATATTCATAATATATATTCATA,4-75487892-75487902-AT,4-75487904-75487913-AT,4-75488001-75488011-T;MOTIFS=ATATATATTCATAAT,ATATATATTCATATATATATTCATA,ATATATATTCATATATATATTCATAAT,ATATATATATTCATAATATATATTCATA,T,AT,ATATATATATTCATAATATATATATTCATAAT,ATATATATTCATAATATATATATTC,ATATATTCATAATATATATATTCATA;STRUC=<VC179834>	HPRC,HGSVC,1KG-ONT	No	0.692	Yes	NA,NA	NA	NA
chr4:75487733	137977	INS	148	0.8873	0.4715	23	RCHY1(0.058414,0.83)	NA	NA	NA	NA	NA	NA	NA	NA	No	ID=4-75487444-75487455-AT,4-75487458-75487468-AT,4-75487473-75487482-AT,4-75487485-75487534-ATATATATTCATAAT,4-75487498-75487508-AT,4-75487498-75487530-ATATATATATTCATAATATATATATTCATAAT,4-75487502-75487580-ATATATTCATAATATATATATTCATA,4-75487513-75487523-AT,4-75487539-75487549-AT,4-75487565-75487575-AT,4-75487577-75487587-AT,4-75487592-75487600-AT,4-75487615-75487625-AT,4-75487617-75487700-ATATATATTCATAATATATATATTC,4-75487630-75487640-AT,4-75487642-75487650-AT,4-75487655-75487665-AT,4-75487667-75487675-AT,4-75487680-75487690-AT,4-75487682-75487765-ATATATATTCATATATATATTCATA,4-75487692-75487702-AT,4-75487707-75487715-AT,4-75487717-75487727-AT,4-75487732-75487740-AT,4-75487732-75487819-ATATATATTCATATATATATTCATAAT,4-75487742-75487752-AT,4-75487757-75487767-AT,4-75487769-75487779-AT,4-75487784-75487794-AT,4-75487796-75487806-AT,4-75487811-75487819-AT,4-75487824-75487834-AT,4-75487852-75487862-AT,4-75487880-75487890-AT,4-75487796-75487895-ATATATATATTCATAATATATATTCATA,4-75487892-75487902-AT,4-75487904-75487913-AT,4-75488001-75488011-T;MOTIFS=ATATATATTCATAAT,ATATATATTCATATATATATTCATA,ATATATATTCATATATATATTCATAAT,ATATATATATTCATAATATATATTCATA,T,AT,ATATATATATTCATAATATATATATTCATAAT,ATATATATTCATAATATATATATTC,ATATATTCATAATATATATATTCATA;STRUC=<VC179834>	HPRC,HGSVC	No	0.692	Yes	NA,NA	NA	NA
chr4:75487759	137978	INS	76	0.8185	0.663	7	RCHY1(0.058414,0.83)	NA	NA	NA	NA	NA	NA	NA	NA	No	ID=4-75487444-75487455-AT,4-75487458-75487468-AT,4-75487473-75487482-AT,4-75487485-75487534-ATATATATTCATAAT,4-75487498-75487508-AT,4-75487498-75487530-ATATATATATTCATAATATATATATTCATAAT,4-75487502-75487580-ATATATTCATAATATATATATTCATA,4-75487513-75487523-AT,4-75487539-75487549-AT,4-75487565-75487575-AT,4-75487577-75487587-AT,4-75487592-75487600-AT,4-75487615-75487625-AT,4-75487617-75487700-ATATATATTCATAATATATATATTC,4-75487630-75487640-AT,4-75487642-75487650-AT,4-75487655-75487665-AT,4-75487667-75487675-AT,4-75487680-75487690-AT,4-75487682-75487765-ATATATATTCATATATATATTCATA,4-75487692-75487702-AT,4-75487707-75487715-AT,4-75487717-75487727-AT,4-75487732-75487740-AT,4-75487732-75487819-ATATATATTCATATATATATTCATAAT,4-75487742-75487752-AT,4-75487757-75487767-AT,4-75487769-75487779-AT,4-75487784-75487794-AT,4-75487796-75487806-AT,4-75487811-75487819-AT,4-75487824-75487834-AT,4-75487852-75487862-AT,4-75487880-75487890-AT,4-75487796-75487895-ATATATATATTCATAATATATATTCATA,4-75487892-75487902-AT,4-75487904-75487913-AT,4-75488001-75488011-T;MOTIFS=ATATATATTCATAAT,ATATATATTCATATATATATTCATA,ATATATATTCATATATATATTCATAAT,ATATATATATTCATAATATATATTCATA,T,AT,ATATATATATTCATAATATATATATTCATAAT,ATATATATTCATAATATATATATTC,ATATATTCATAATATATATATTCATA;STRUC=<VC179834>	HPRC,HGSVC,1KG-ONT	No	0.692	No	NA,NA	NA	NA
chr4:75487760	137979	INS	125	0.8191	0.6423	9	RCHY1(0.058414,0.83)	NA	NA	NA	NA	NA	NA	NA	NA	No	ID=4-75487444-75487455-AT,4-75487458-75487468-AT,4-75487473-75487482-AT,4-75487485-75487534-ATATATATTCATAAT,4-75487498-75487508-AT,4-75487498-75487530-ATATATATATTCATAATATATATATTCATAAT,4-75487502-75487580-ATATATTCATAATATATATATTCATA,4-75487513-75487523-AT,4-75487539-75487549-AT,4-75487565-75487575-AT,4-75487577-75487587-AT,4-75487592-75487600-AT,4-75487615-75487625-AT,4-75487617-75487700-ATATATATTCATAATATATATATTC,4-75487630-75487640-AT,4-75487642-75487650-AT,4-75487655-75487665-AT,4-75487667-75487675-AT,4-75487680-75487690-AT,4-75487682-75487765-ATATATATTCATATATATATTCATA,4-75487692-75487702-AT,4-75487707-75487715-AT,4-75487717-75487727-AT,4-75487732-75487740-AT,4-75487732-75487819-ATATATATTCATATATATATTCATAAT,4-75487742-75487752-AT,4-75487757-75487767-AT,4-75487769-75487779-AT,4-75487784-75487794-AT,4-75487796-75487806-AT,4-75487811-75487819-AT,4-75487824-75487834-AT,4-75487852-75487862-AT,4-75487880-75487890-AT,4-75487796-75487895-ATATATATATTCATAATATATATTCATA,4-75487892-75487902-AT,4-75487904-75487913-AT,4-75488001-75488011-T;MOTIFS=ATATATATTCATAAT,ATATATATTCATATATATATTCATA,ATATATATTCATATATATATTCATAAT,ATATATATATTCATAATATATATTCATA,T,AT,ATATATATATTCATAATATATATATTCATAAT,ATATATATTCATAATATATATATTC,ATATATTCATAATATATATATTCATA;STRUC=<VC179834>	HPRC,HGSVC	No	0.692	Yes	NA,NA	NA	NA
chr4:75487796	137982	INS	115	0.8476	0.5683	151	RCHY1(0.058414,0.83)	NA	NA	NA	NA	NA	NA	NA	NA	No	ID=4-75487444-75487455-AT,4-75487458-75487468-AT,4-75487473-75487482-AT,4-75487485-75487534-ATATATATTCATAAT,4-75487498-75487508-AT,4-75487498-75487530-ATATATATATTCATAATATATATATTCATAAT,4-75487502-75487580-ATATATTCATAATATATATATTCATA,4-75487513-75487523-AT,4-75487539-75487549-AT,4-75487565-75487575-AT,4-75487577-75487587-AT,4-75487592-75487600-AT,4-75487615-75487625-AT,4-75487617-75487700-ATATATATTCATAATATATATATTC,4-75487630-75487640-AT,4-75487642-75487650-AT,4-75487655-75487665-AT,4-75487667-75487675-AT,4-75487680-75487690-AT,4-75487682-75487765-ATATATATTCATATATATATTCATA,4-75487692-75487702-AT,4-75487707-75487715-AT,4-75487717-75487727-AT,4-75487732-75487740-AT,4-75487732-75487819-ATATATATTCATATATATATTCATAAT,4-75487742-75487752-AT,4-75487757-75487767-AT,4-75487769-75487779-AT,4-75487784-75487794-AT,4-75487796-75487806-AT,4-75487811-75487819-AT,4-75487824-75487834-AT,4-75487852-75487862-AT,4-75487880-75487890-AT,4-75487796-75487895-ATATATATATTCATAATATATATTCATA,4-75487892-75487902-AT,4-75487904-75487913-AT,4-75488001-75488011-T;MOTIFS=ATATATATTCATAAT,ATATATATTCATATATATATTCATA,ATATATATTCATATATATATTCATAAT,ATATATATATTCATAATATATATTCATA,T,AT,ATATATATATTCATAATATATATATTCATAAT,ATATATATTCATAATATATATATTC,ATATATTCATAATATATATATTCATA;STRUC=<VC179834>	HPRC,HGSVC	No	0.692	Yes	NA,NA	NA	NA
chr4:75487796	137981	INS	87	0.8151	0.6672	25	RCHY1(0.058414,0.83)	NA	NA	NA	NA	NA	NA	NA	NA	No	ID=4-75487444-75487455-AT,4-75487458-75487468-AT,4-75487473-75487482-AT,4-75487485-75487534-ATATATATTCATAAT,4-75487498-75487508-AT,4-75487498-75487530-ATATATATATTCATAATATATATATTCATAAT,4-75487502-75487580-ATATATTCATAATATATATATTCATA,4-75487513-75487523-AT,4-75487539-75487549-AT,4-75487565-75487575-AT,4-75487577-75487587-AT,4-75487592-75487600-AT,4-75487615-75487625-AT,4-75487617-75487700-ATATATATTCATAATATATATATTC,4-75487630-75487640-AT,4-75487642-75487650-AT,4-75487655-75487665-AT,4-75487667-75487675-AT,4-75487680-75487690-AT,4-75487682-75487765-ATATATATTCATATATATATTCATA,4-75487692-75487702-AT,4-75487707-75487715-AT,4-75487717-75487727-AT,4-75487732-75487740-AT,4-75487732-75487819-ATATATATTCATATATATATTCATAAT,4-75487742-75487752-AT,4-75487757-75487767-AT,4-75487769-75487779-AT,4-75487784-75487794-AT,4-75487796-75487806-AT,4-75487811-75487819-AT,4-75487824-75487834-AT,4-75487852-75487862-AT,4-75487880-75487890-AT,4-75487796-75487895-ATATATATATTCATAATATATATTCATA,4-75487892-75487902-AT,4-75487904-75487913-AT,4-75488001-75488011-T;MOTIFS=ATATATATTCATAAT,ATATATATTCATATATATATTCATA,ATATATATTCATATATATATTCATAAT,ATATATATATTCATAATATATATTCATA,T,AT,ATATATATATTCATAATATATATATTCATAAT,ATATATATTCATAATATATATATTC,ATATATTCATAATATATATATTCATA;STRUC=<VC179834>	HPRC,HGSVC,1KG-ONT	No	0.692	Yes	NA,NA	NA	NA
chr4:75487811	137983	INS	91	0.8617	0.5077	7	RCHY1(0.058414,0.83)	NA	NA	NA	NA	NA	NA	NA	NA	No	ID=4-75487444-75487455-AT,4-75487458-75487468-AT,4-75487473-75487482-AT,4-75487485-75487534-ATATATATTCATAAT,4-75487498-75487508-AT,4-75487498-75487530-ATATATATATTCATAATATATATATTCATAAT,4-75487502-75487580-ATATATTCATAATATATATATTCATA,4-75487513-75487523-AT,4-75487539-75487549-AT,4-75487565-75487575-AT,4-75487577-75487587-AT,4-75487592-75487600-AT,4-75487615-75487625-AT,4-75487617-75487700-ATATATATTCATAATATATATATTC,4-75487630-75487640-AT,4-75487642-75487650-AT,4-75487655-75487665-AT,4-75487667-75487675-AT,4-75487680-75487690-AT,4-75487682-75487765-ATATATATTCATATATATATTCATA,4-75487692-75487702-AT,4-75487707-75487715-AT,4-75487717-75487727-AT,4-75487732-75487740-AT,4-75487732-75487819-ATATATATTCATATATATATTCATAAT,4-75487742-75487752-AT,4-75487757-75487767-AT,4-75487769-75487779-AT,4-75487784-75487794-AT,4-75487796-75487806-AT,4-75487811-75487819-AT,4-75487824-75487834-AT,4-75487852-75487862-AT,4-75487880-75487890-AT,4-75487796-75487895-ATATATATATTCATAATATATATTCATA,4-75487892-75487902-AT,4-75487904-75487913-AT,4-75488001-75488011-T;MOTIFS=ATATATATTCATAAT,ATATATATTCATATATATATTCATA,ATATATATTCATATATATATTCATAAT,ATATATATATTCATAATATATATTCATA,T,AT,ATATATATATTCATAATATATATATTCATAAT,ATATATATTCATAATATATATATTC,ATATATTCATAATATATATATTCATA;STRUC=<VC179834>	HPRC,HGSVC,1KG-ONT	No	0.692	No	NA,NA	NA	NA
chr4:75487811	137984	INS	118	0.8289	0.6211	13	RCHY1(0.058414,0.83)	NA	NA	NA	NA	NA	NA	NA	NA	No	ID=4-75487444-75487455-AT,4-75487458-75487468-AT,4-75487473-75487482-AT,4-75487485-75487534-ATATATATTCATAAT,4-75487498-75487508-AT,4-75487498-75487530-ATATATATATTCATAATATATATATTCATAAT,4-75487502-75487580-ATATATTCATAATATATATATTCATA,4-75487513-75487523-AT,4-75487539-75487549-AT,4-75487565-75487575-AT,4-75487577-75487587-AT,4-75487592-75487600-AT,4-75487615-75487625-AT,4-75487617-75487700-ATATATATTCATAATATATATATTC,4-75487630-75487640-AT,4-75487642-75487650-AT,4-75487655-75487665-AT,4-75487667-75487675-AT,4-75487680-75487690-AT,4-75487682-75487765-ATATATATTCATATATATATTCATA,4-75487692-75487702-AT,4-75487707-75487715-AT,4-75487717-75487727-AT,4-75487732-75487740-AT,4-75487732-75487819-ATATATATTCATATATATATTCATAAT,4-75487742-75487752-AT,4-75487757-75487767-AT,4-75487769-75487779-AT,4-75487784-75487794-AT,4-75487796-75487806-AT,4-75487811-75487819-AT,4-75487824-75487834-AT,4-75487852-75487862-AT,4-75487880-75487890-AT,4-75487796-75487895-ATATATATATTCATAATATATATTCATA,4-75487892-75487902-AT,4-75487904-75487913-AT,4-75488001-75488011-T;MOTIFS=ATATATATTCATAAT,ATATATATTCATATATATATTCATA,ATATATATTCATATATATATTCATAAT,ATATATATATTCATAATATATATTCATA,T,AT,ATATATATATTCATAATATATATATTCATAAT,ATATATATTCATAATATATATATTC,ATATATTCATAATATATATATTCATA;STRUC=<VC179834>	HPRC,HGSVC	No	0.692	Yes	NA,NA	NA	NA
chr4:75487819	137985	INS	54	0.8862	0.4012	13	RCHY1(0.058414,0.83)	NA	NA	NA	NA	NA	NA	NA	NA	No	ID=4-75487444-75487455-AT,4-75487458-75487468-AT,4-75487473-75487482-AT,4-75487485-75487534-ATATATATTCATAAT,4-75487498-75487508-AT,4-75487498-75487530-ATATATATATTCATAATATATATATTCATAAT,4-75487502-75487580-ATATATTCATAATATATATATTCATA,4-75487513-75487523-AT,4-75487539-75487549-AT,4-75487565-75487575-AT,4-75487577-75487587-AT,4-75487592-75487600-AT,4-75487615-75487625-AT,4-75487617-75487700-ATATATATTCATAATATATATATTC,4-75487630-75487640-AT,4-75487642-75487650-AT,4-75487655-75487665-AT,4-75487667-75487675-AT,4-75487680-75487690-AT,4-75487682-75487765-ATATATATTCATATATATATTCATA,4-75487692-75487702-AT,4-75487707-75487715-AT,4-75487717-75487727-AT,4-75487732-75487740-AT,4-75487732-75487819-ATATATATTCATATATATATTCATAAT,4-75487742-75487752-AT,4-75487757-75487767-AT,4-75487769-75487779-AT,4-75487784-75487794-AT,4-75487796-75487806-AT,4-75487811-75487819-AT,4-75487824-75487834-AT,4-75487852-75487862-AT,4-75487880-75487890-AT,4-75487796-75487895-ATATATATATTCATAATATATATTCATA,4-75487892-75487902-AT,4-75487904-75487913-AT,4-75488001-75488011-T;MOTIFS=ATATATATTCATAAT,ATATATATTCATATATATATTCATA,ATATATATTCATATATATATTCATAAT,ATATATATATTCATAATATATATTCATA,T,AT,ATATATATATTCATAATATATATATTCATAAT,ATATATATTCATAATATATATATTC,ATATATTCATAATATATATATTCATA;STRUC=<VC179834>	HPRC,HGSVC,1KG-ONT	No	0.692	Yes	NA,NA	NA	NA
chr4:75487824	137986	INS	51	0.8386	0.6124	58	RCHY1(0.058414,0.83)	NA	NA	NA	NA	NA	NA	NA	NA	No	ID=4-75487444-75487455-AT,4-75487458-75487468-AT,4-75487473-75487482-AT,4-75487485-75487534-ATATATATTCATAAT,4-75487498-75487508-AT,4-75487498-75487530-ATATATATATTCATAATATATATATTCATAAT,4-75487502-75487580-ATATATTCATAATATATATATTCATA,4-75487513-75487523-AT,4-75487539-75487549-AT,4-75487565-75487575-AT,4-75487577-75487587-AT,4-75487592-75487600-AT,4-75487615-75487625-AT,4-75487617-75487700-ATATATATTCATAATATATATATTC,4-75487630-75487640-AT,4-75487642-75487650-AT,4-75487655-75487665-AT,4-75487667-75487675-AT,4-75487680-75487690-AT,4-75487682-75487765-ATATATATTCATATATATATTCATA,4-75487692-75487702-AT,4-75487707-75487715-AT,4-75487717-75487727-AT,4-75487732-75487740-AT,4-75487732-75487819-ATATATATTCATATATATATTCATAAT,4-75487742-75487752-AT,4-75487757-75487767-AT,4-75487769-75487779-AT,4-75487784-75487794-AT,4-75487796-75487806-AT,4-75487811-75487819-AT,4-75487824-75487834-AT,4-75487852-75487862-AT,4-75487880-75487890-AT,4-75487796-75487895-ATATATATATTCATAATATATATTCATA,4-75487892-75487902-AT,4-75487904-75487913-AT,4-75488001-75488011-T;MOTIFS=ATATATATTCATAAT,ATATATATTCATATATATATTCATA,ATATATATTCATATATATATTCATAAT,ATATATATATTCATAATATATATTCATA,T,AT,ATATATATATTCATAATATATATATTCATAAT,ATATATATTCATAATATATATATTC,ATATATTCATAATATATATATTCATA;STRUC=<VC179834>	HPRC,HGSVC,1KG-ONT	No	0.692	Yes	NA,NA	NA	NA
chr4:75487824	137987	INS	78	0.8177	0.6479	26	RCHY1(0.058414,0.83)	NA	NA	NA	NA	NA	NA	NA	NA	No	ID=4-75487444-75487455-AT,4-75487458-75487468-AT,4-75487473-75487482-AT,4-75487485-75487534-ATATATATTCATAAT,4-75487498-75487508-AT,4-75487498-75487530-ATATATATATTCATAATATATATATTCATAAT,4-75487502-75487580-ATATATTCATAATATATATATTCATA,4-75487513-75487523-AT,4-75487539-75487549-AT,4-75487565-75487575-AT,4-75487577-75487587-AT,4-75487592-75487600-AT,4-75487615-75487625-AT,4-75487617-75487700-ATATATATTCATAATATATATATTC,4-75487630-75487640-AT,4-75487642-75487650-AT,4-75487655-75487665-AT,4-75487667-75487675-AT,4-75487680-75487690-AT,4-75487682-75487765-ATATATATTCATATATATATTCATA,4-75487692-75487702-AT,4-75487707-75487715-AT,4-75487717-75487727-AT,4-75487732-75487740-AT,4-75487732-75487819-ATATATATTCATATATATATTCATAAT,4-75487742-75487752-AT,4-75487757-75487767-AT,4-75487769-75487779-AT,4-75487784-75487794-AT,4-75487796-75487806-AT,4-75487811-75487819-AT,4-75487824-75487834-AT,4-75487852-75487862-AT,4-75487880-75487890-AT,4-75487796-75487895-ATATATATATTCATAATATATATTCATA,4-75487892-75487902-AT,4-75487904-75487913-AT,4-75488001-75488011-T;MOTIFS=ATATATATTCATAAT,ATATATATTCATATATATATTCATA,ATATATATTCATATATATATTCATAAT,ATATATATATTCATAATATATATTCATA,T,AT,ATATATATATTCATAATATATATATTCATAAT,ATATATATTCATAATATATATATTC,ATATATTCATAATATATATATTCATA;STRUC=<VC179834>	HPRC,HGSVC,1KG-ONT	No	0.692	Yes	NA,NA	NA	NA
chr4:75487824	137988	INS	105	0.8374	0.608	46	RCHY1(0.058414,0.83)	NA	NA	NA	NA	NA	NA	NA	NA	No	ID=4-75487444-75487455-AT,4-75487458-75487468-AT,4-75487473-75487482-AT,4-75487485-75487534-ATATATATTCATAAT,4-75487498-75487508-AT,4-75487498-75487530-ATATATATATTCATAATATATATATTCATAAT,4-75487502-75487580-ATATATTCATAATATATATATTCATA,4-75487513-75487523-AT,4-75487539-75487549-AT,4-75487565-75487575-AT,4-75487577-75487587-AT,4-75487592-75487600-AT,4-75487615-75487625-AT,4-75487617-75487700-ATATATATTCATAATATATATATTC,4-75487630-75487640-AT,4-75487642-75487650-AT,4-75487655-75487665-AT,4-75487667-75487675-AT,4-75487680-75487690-AT,4-75487682-75487765-ATATATATTCATATATATATTCATA,4-75487692-75487702-AT,4-75487707-75487715-AT,4-75487717-75487727-AT,4-75487732-75487740-AT,4-75487732-75487819-ATATATATTCATATATATATTCATAAT,4-75487742-75487752-AT,4-75487757-75487767-AT,4-75487769-75487779-AT,4-75487784-75487794-AT,4-75487796-75487806-AT,4-75487811-75487819-AT,4-75487824-75487834-AT,4-75487852-75487862-AT,4-75487880-75487890-AT,4-75487796-75487895-ATATATATATTCATAATATATATTCATA,4-75487892-75487902-AT,4-75487904-75487913-AT,4-75488001-75488011-T;MOTIFS=ATATATATTCATAAT,ATATATATTCATATATATATTCATA,ATATATATTCATATATATATTCATAAT,ATATATATATTCATAATATATATTCATA,T,AT,ATATATATATTCATAATATATATATTCATAAT,ATATATATTCATAATATATATATTC,ATATATTCATAATATATATATTCATA;STRUC=<VC179834>	HPRC,HGSVC	No	0.692	Yes	NA,NA	NA	NA
chr4:75487824	137989	INS	213	0.8095	0.6818	113	RCHY1(0.058414,0.83)	NA	NA	NA	NA	NA	NA	NA	NA	No	ID=4-75487444-75487455-AT,4-75487458-75487468-AT,4-75487473-75487482-AT,4-75487485-75487534-ATATATATTCATAAT,4-75487498-75487508-AT,4-75487498-75487530-ATATATATATTCATAATATATATATTCATAAT,4-75487502-75487580-ATATATTCATAATATATATATTCATA,4-75487513-75487523-AT,4-75487539-75487549-AT,4-75487565-75487575-AT,4-75487577-75487587-AT,4-75487592-75487600-AT,4-75487615-75487625-AT,4-75487617-75487700-ATATATATTCATAATATATATATTC,4-75487630-75487640-AT,4-75487642-75487650-AT,4-75487655-75487665-AT,4-75487667-75487675-AT,4-75487680-75487690-AT,4-75487682-75487765-ATATATATTCATATATATATTCATA,4-75487692-75487702-AT,4-75487707-75487715-AT,4-75487717-75487727-AT,4-75487732-75487740-AT,4-75487732-75487819-ATATATATTCATATATATATTCATAAT,4-75487742-75487752-AT,4-75487757-75487767-AT,4-75487769-75487779-AT,4-75487784-75487794-AT,4-75487796-75487806-AT,4-75487811-75487819-AT,4-75487824-75487834-AT,4-75487852-75487862-AT,4-75487880-75487890-AT,4-75487796-75487895-ATATATATATTCATAATATATATTCATA,4-75487892-75487902-AT,4-75487904-75487913-AT,4-75488001-75488011-T;MOTIFS=ATATATATTCATAAT,ATATATATTCATATATATATTCATA,ATATATATTCATATATATATTCATAAT,ATATATATATTCATAATATATATTCATA,T,AT,ATATATATATTCATAATATATATATTCATAAT,ATATATATTCATAATATATATATTC,ATATATTCATAATATATATATTCATA;STRUC=<VC179834>	HGSVC	No	0.692	Yes	NA,NA	NA	NA
chr4:75487828	137990	INS	74	0.8606	0.5006	5	RCHY1(0.058414,0.83)	NA	NA	NA	NA	NA	NA	NA	NA	No	ID=4-75487444-75487455-AT,4-75487458-75487468-AT,4-75487473-75487482-AT,4-75487485-75487534-ATATATATTCATAAT,4-75487498-75487508-AT,4-75487498-75487530-ATATATATATTCATAATATATATATTCATAAT,4-75487502-75487580-ATATATTCATAATATATATATTCATA,4-75487513-75487523-AT,4-75487539-75487549-AT,4-75487565-75487575-AT,4-75487577-75487587-AT,4-75487592-75487600-AT,4-75487615-75487625-AT,4-75487617-75487700-ATATATATTCATAATATATATATTC,4-75487630-75487640-AT,4-75487642-75487650-AT,4-75487655-75487665-AT,4-75487667-75487675-AT,4-75487680-75487690-AT,4-75487682-75487765-ATATATATTCATATATATATTCATA,4-75487692-75487702-AT,4-75487707-75487715-AT,4-75487717-75487727-AT,4-75487732-75487740-AT,4-75487732-75487819-ATATATATTCATATATATATTCATAAT,4-75487742-75487752-AT,4-75487757-75487767-AT,4-75487769-75487779-AT,4-75487784-75487794-AT,4-75487796-75487806-AT,4-75487811-75487819-AT,4-75487824-75487834-AT,4-75487852-75487862-AT,4-75487880-75487890-AT,4-75487796-75487895-ATATATATATTCATAATATATATTCATA,4-75487892-75487902-AT,4-75487904-75487913-AT,4-75488001-75488011-T;MOTIFS=ATATATATTCATAAT,ATATATATTCATATATATATTCATA,ATATATATTCATATATATATTCATAAT,ATATATATATTCATAATATATATTCATA,T,AT,ATATATATATTCATAATATATATATTCATAAT,ATATATATTCATAATATATATATTC,ATATATTCATAATATATATATTCATA;STRUC=<VC179834>	HPRC,HGSVC,1KG-ONT	No	0.692	Yes	NA,NA	NA	NA
chr4:75487882	137991	INS	67	0.9581	0.2212	25	RCHY1(0.058414,0.83)	NA	NA	NA	NA	NA	NA	NA	NA	No	ID=4-75487444-75487455-AT,4-75487458-75487468-AT,4-75487473-75487482-AT,4-75487485-75487534-ATATATATTCATAAT,4-75487498-75487508-AT,4-75487498-75487530-ATATATATATTCATAATATATATATTCATAAT,4-75487502-75487580-ATATATTCATAATATATATATTCATA,4-75487513-75487523-AT,4-75487539-75487549-AT,4-75487565-75487575-AT,4-75487577-75487587-AT,4-75487592-75487600-AT,4-75487615-75487625-AT,4-75487617-75487700-ATATATATTCATAATATATATATTC,4-75487630-75487640-AT,4-75487642-75487650-AT,4-75487655-75487665-AT,4-75487667-75487675-AT,4-75487680-75487690-AT,4-75487682-75487765-ATATATATTCATATATATATTCATA,4-75487692-75487702-AT,4-75487707-75487715-AT,4-75487717-75487727-AT,4-75487732-75487740-AT,4-75487732-75487819-ATATATATTCATATATATATTCATAAT,4-75487742-75487752-AT,4-75487757-75487767-AT,4-75487769-75487779-AT,4-75487784-75487794-AT,4-75487796-75487806-AT,4-75487811-75487819-AT,4-75487824-75487834-AT,4-75487852-75487862-AT,4-75487880-75487890-AT,4-75487796-75487895-ATATATATATTCATAATATATATTCATA,4-75487892-75487902-AT,4-75487904-75487913-AT,4-75488001-75488011-T;MOTIFS=ATATATATTCATAAT,ATATATATTCATATATATATTCATA,ATATATATTCATATATATATTCATAAT,ATATATATATTCATAATATATATTCATA,T,AT,ATATATATATTCATAATATATATATTCATAAT,ATATATATTCATAATATATATATTC,ATATATTCATAATATATATATTCATA;STRUC=<VC179834>	HPRC,HGSVC,1KG-ONT	No	0.692	Yes	NA,NA	NA	NA
chr4:75487888	137992	INS	76	0.8294	0.6419	2	RCHY1(0.058414,0.83)	NA	NA	NA	NA	NA	NA	NA	NA	No	ID=4-75487444-75487455-AT,4-75487458-75487468-AT,4-75487473-75487482-AT,4-75487485-75487534-ATATATATTCATAAT,4-75487498-75487508-AT,4-75487498-75487530-ATATATATATTCATAATATATATATTCATAAT,4-75487502-75487580-ATATATTCATAATATATATATTCATA,4-75487513-75487523-AT,4-75487539-75487549-AT,4-75487565-75487575-AT,4-75487577-75487587-AT,4-75487592-75487600-AT,4-75487615-75487625-AT,4-75487617-75487700-ATATATATTCATAATATATATATTC,4-75487630-75487640-AT,4-75487642-75487650-AT,4-75487655-75487665-AT,4-75487667-75487675-AT,4-75487680-75487690-AT,4-75487682-75487765-ATATATATTCATATATATATTCATA,4-75487692-75487702-AT,4-75487707-75487715-AT,4-75487717-75487727-AT,4-75487732-75487740-AT,4-75487732-75487819-ATATATATTCATATATATATTCATAAT,4-75487742-75487752-AT,4-75487757-75487767-AT,4-75487769-75487779-AT,4-75487784-75487794-AT,4-75487796-75487806-AT,4-75487811-75487819-AT,4-75487824-75487834-AT,4-75487852-75487862-AT,4-75487880-75487890-AT,4-75487796-75487895-ATATATATATTCATAATATATATTCATA,4-75487892-75487902-AT,4-75487904-75487913-AT,4-75488001-75488011-T;MOTIFS=ATATATATTCATAAT,ATATATATTCATATATATATTCATA,ATATATATTCATATATATATTCATAAT,ATATATATATTCATAATATATATTCATA,T,AT,ATATATATATTCATAATATATATATTCATAAT,ATATATATTCATAATATATATATTC,ATATATTCATAATATATATATTCATA;STRUC=<VC179834>	HPRC,HGSVC,1KG-ONT	No	0.692	No	NA,NA	NA	NA
chr4:75487892	137993	INS	72	0.8212	0.6385	182	RCHY1(0.058414,0.83)	NA	NA	NA	NA	NA	NA	NA	NA	No	ID=4-75487444-75487455-AT,4-75487458-75487468-AT,4-75487473-75487482-AT,4-75487485-75487534-ATATATATTCATAAT,4-75487498-75487508-AT,4-75487498-75487530-ATATATATATTCATAATATATATATTCATAAT,4-75487502-75487580-ATATATTCATAATATATATATTCATA,4-75487513-75487523-AT,4-75487539-75487549-AT,4-75487565-75487575-AT,4-75487577-75487587-AT,4-75487592-75487600-AT,4-75487615-75487625-AT,4-75487617-75487700-ATATATATTCATAATATATATATTC,4-75487630-75487640-AT,4-75487642-75487650-AT,4-75487655-75487665-AT,4-75487667-75487675-AT,4-75487680-75487690-AT,4-75487682-75487765-ATATATATTCATATATATATTCATA,4-75487692-75487702-AT,4-75487707-75487715-AT,4-75487717-75487727-AT,4-75487732-75487740-AT,4-75487732-75487819-ATATATATTCATATATATATTCATAAT,4-75487742-75487752-AT,4-75487757-75487767-AT,4-75487769-75487779-AT,4-75487784-75487794-AT,4-75487796-75487806-AT,4-75487811-75487819-AT,4-75487824-75487834-AT,4-75487852-75487862-AT,4-75487880-75487890-AT,4-75487796-75487895-ATATATATATTCATAATATATATTCATA,4-75487892-75487902-AT,4-75487904-75487913-AT,4-75488001-75488011-T;MOTIFS=ATATATATTCATAAT,ATATATATTCATATATATATTCATA,ATATATATTCATATATATATTCATAAT,ATATATATATTCATAATATATATTCATA,T,AT,ATATATATATTCATAATATATATATTCATAAT,ATATATATTCATAATATATATATTC,ATATATTCATAATATATATATTCATA;STRUC=<VC179834>	HPRC,HGSVC,1KG-ONT	No	0.692	Yes	NA,NA	NA	NA
chr4:75487892	137994	INS	100	0.8566	0.5458	101	RCHY1(0.058414,0.83)	NA	NA	NA	NA	NA	NA	NA	NA	No	ID=4-75487444-75487455-AT,4-75487458-75487468-AT,4-75487473-75487482-AT,4-75487485-75487534-ATATATATTCATAAT,4-75487498-75487508-AT,4-75487498-75487530-ATATATATATTCATAATATATATATTCATAAT,4-75487502-75487580-ATATATTCATAATATATATATTCATA,4-75487513-75487523-AT,4-75487539-75487549-AT,4-75487565-75487575-AT,4-75487577-75487587-AT,4-75487592-75487600-AT,4-75487615-75487625-AT,4-75487617-75487700-ATATATATTCATAATATATATATTC,4-75487630-75487640-AT,4-75487642-75487650-AT,4-75487655-75487665-AT,4-75487667-75487675-AT,4-75487680-75487690-AT,4-75487682-75487765-ATATATATTCATATATATATTCATA,4-75487692-75487702-AT,4-75487707-75487715-AT,4-75487717-75487727-AT,4-75487732-75487740-AT,4-75487732-75487819-ATATATATTCATATATATATTCATAAT,4-75487742-75487752-AT,4-75487757-75487767-AT,4-75487769-75487779-AT,4-75487784-75487794-AT,4-75487796-75487806-AT,4-75487811-75487819-AT,4-75487824-75487834-AT,4-75487852-75487862-AT,4-75487880-75487890-AT,4-75487796-75487895-ATATATATATTCATAATATATATTCATA,4-75487892-75487902-AT,4-75487904-75487913-AT,4-75488001-75488011-T;MOTIFS=ATATATATTCATAAT,ATATATATTCATATATATATTCATA,ATATATATTCATATATATATTCATAAT,ATATATATATTCATAATATATATTCATA,T,AT,ATATATATATTCATAATATATATATTCATAAT,ATATATATTCATAATATATATATTC,ATATATTCATAATATATATATTCATA;STRUC=<VC179834>	HPRC,HGSVC,1KG-ONT	No	0.692	Yes	NA,NA	NA	NA
chr4:75493744	137995	INS	99	0.8631	0.4938	1	RCHY1(0.058414,0.83)	NA	NA	NA	NA	NA	NA	NA	NA	No	NA	NA	No	8.708	No	NA,NA	NA	NA
chr4:75554463	137996	DEL	310	0.9069	0.3493	261	NA	NA	NA	NA	NA	NA	NA	NA	NA	No	ID=4-75554526-75554549-T;MOTIFS=T;STRUC=<TR2688452>	HPRC,HGSVC,1KG-ONT	No	1.566	Yes	NA,NA	NA	NA
chr4:75584023	137997	INS	803	0.8671	0.4694	1	CDKL2(5.5575e-10,1.223)	NA	NA	NA	NA	NA	NA	NA	NA	No	NA	NA	No	5.74	No	NA,NA	NA	NA
chr4:75587478	137998	INS	2506	0.9587	0.3812	1	CDKL2(5.5575e-10,1.223)	NA	NA	NA	NA	NA	NA	NA	NA	No	NA	HPRC	No	0.692	No	NA,NA	NA	NA
chr4:75614912	138000	INS	124	0.8883	0.3965	24	CDKL2(5.5575e-10,1.223)	NA	NA	NA	NA	NA	NA	NA	NA	No	NA	HGSVC	No	0.354	Yes	NA,NA	NA	NA
chr4:75614912	138001	INS	186	0.8606	0.5359	3	CDKL2(5.5575e-10,1.223)	NA	NA	NA	NA	NA	NA	NA	NA	No	NA	NA	No	0.354	Yes	NA,NA	NA	NA
chr4:75614912	137999	INS	62	0.8355	0.6587	434	CDKL2(5.5575e-10,1.223)	NA	NA	NA	NA	NA	NA	NA	NA	No	NA	HPRC,HGSVC,1KG-ONT	No	0.354	Yes	NA,NA	NA	NA
chr4:75626633	138002	DEL	56	0.8953	0.4198	412	CDKL2(5.5575e-10,1.223)	NA	NA	NA	NA	NA	NA	NA	NA	No	ID=4-75626666-75626682-A,4-75626751-75626760-GTG;MOTIFS=GTG,A;STRUC=<VC179845>	HPRC,HGSVC,1KG-ONT	No	1.792	Yes	NA,NA	NA	NA
chr4:75643295	138003	INS	52	0.8681	0.4999	28	G3BP2(0.083913,1.031)	NA	NA	NA	NA	NA	NA	NA	NA	No	NA	HGSVC	No	12.04	Yes	NA,NA	NA	NA
chr4:75643295	138004	INS	56	0.8202	0.6757	3	G3BP2(0.083913,1.031)	NA	NA	NA	NA	NA	NA	NA	NA	No	NA	HGSVC	No	12.04	No	NA,NA	NA	NA
chr4:75643295	138005	INS	64	0.8507	0.5766	3	G3BP2(0.083913,1.031)	NA	NA	NA	NA	NA	NA	NA	NA	No	NA	HGSVC	No	12.04	No	NA,NA	NA	NA
chr4:75663870	138006	INS	66	0.8098	0.6754	8	G3BP2(0.083913,1.031)	NA	NA	NA	NA	NA	NA	NA	NA	No	NA	HPRC,HGSVC,1KG-ONT	No	5.238	No	NA,NA	NA	NA
chr4:75663872	138007	INS	69	0.9402	0.2628	1045	G3BP2(0.083913,1.031)	NA	NA	NA	NA	NA	NA	NA	NA	No	NA	HPRC,HGSVC,1KG-ONT	No	5.238	Yes	NA,NA	NA	NA
chr4:75663872	138008	INS	71	0.8341	0.6143	35	G3BP2(0.083913,1.031)	NA	NA	NA	NA	NA	NA	NA	NA	No	NA	HPRC,HGSVC,1KG-ONT	No	5.238	Yes	NA,NA	NA	NA
chr4:75670761	138009	INS	323	0.9836	0.0589	63	G3BP2(0.083913,1.031)	NA	NA	NA	NA	NA	NA	NA	NA	No	NA	HPRC,HGSVC,1KG-ONT	No	0.121	Yes	NA,NA	NA	NA
chr4:75700452	138010	INS	974	0.9801	0.1193	1030	G3BP2(0.083913,1.031)	NA	NA	NA	NA	NA	NA	NA	NA	No	ID=4-75700415-75700430-TTTC,4-75700427-75700438-T,4-75700740-75700751-A;MOTIFS=TTTC,A,T;STRUC=<VC179857>	HPRC,HGSVC,1KG-ONT	No	0.692	Yes	NA,NA	NA	NA
chr4:75726293	138012	DEL	64	0.9681	0.328	6	USO1(2.5227e-07,0.649)	NA	NA	NA	NA	NA	NA	NA	NA	No	ID=4-75726281-75726301-A;MOTIFS=A;STRUC=<TR2688777>	HPRC,HGSVC	No	1.544	Yes	NA,NA	NA	NA
chr4:75780567	138013	INS	2296	0.8853	0.4386	1	USO1(2.5227e-07,0.649)	NA	NA	NA	NA	NA	NA	NA	NA	No	NA	NA	No	0.692	No	NA,NA	NA	NA
chr4:75785361	138014	INS	322	0.9472	0.2289	1	USO1(2.5227e-07,0.649)	NA	NA	NA	NA	NA	NA	NA	NA	No	NA	NA	No	2.107	No	NA,NA	NA	NA
chr4:75801532	138015	DEL	66	0.9105	0.3242	7	USO1(2.5227e-07,0.649)	NA	NA	NA	NA	NA	NA	NA	NA	No	NA	NA	No	3.867	Yes	NA,NA	NA	NA
chr4:75821834	138016	DEL	829	0.9265	0.2723	3	NA	NA	NA	NA	NA	NA	NA	NA	open_chromatin_region	No	ID=4-75822386-75822396-A;MOTIFS=A;STRUC=<TR2688967>,ID=4-75822553-75822561-A;MOTIFS=A;STRUC=<TR2688968>	HPRC	No	0.349	Yes	NA,NA	NA	NA
chr4:75821862	138017	DEL	1537	0.8793	0.4271	324	NA	NA	NA	NA	NA	NA	NA	NA	open_chromatin_region	No	ID=4-75822386-75822396-A;MOTIFS=A;STRUC=<TR2688967>,ID=4-75822553-75822561-A;MOTIFS=A;STRUC=<TR2688968>,ID=4-75823034-75823045-TAA;MOTIFS=TAA;STRUC=<TR2688969>,ID=4-75823209-75823224-T;MOTIFS=T;STRUC=<TR2688970>,ID=4-75823370-75823378-T;MOTIFS=T;STRUC=<TR2688971>	HPRC,HGSVC,1KG-ONT	No	0.511	Yes	NA,NA	NA	NA
chr4:75824774	138018	INS	58	0.8398	0.5935	1	NA	NA	NA	NA	NA	NA	NA	NA	NA	No	NA	HPRC,HGSVC,1KG-ONT	No	0.692	No	NA,NA	NA	NA
chr4:75824841	138019	INS	79	0.8184	0.6477	3	NA	NA	NA	NA	NA	NA	NA	NA	NA	No	ID=4-75824792-75824801-AT,4-75824801-75824811-AT,4-75824821-75824830-AT,4-75824830-75824840-AT,4-75824841-75824851-TA,4-75824841-75824866-TATATATATAATATATAACATATAT,4-75824866-75824876-TA,4-75824898-75824908-AT,4-75824926-75824935-TA,4-75824935-75824944-TA;MOTIFS=TATATATATAATATATAACATATAT,TA,AT;STRUC=<VC179865>	HPRC,HGSVC,1KG-ONT	No	0.692	No	NA,NA	NA	NA
chr4:75824841	138020	INS	50	0.8278	0.6396	16	NA	NA	NA	NA	NA	NA	NA	NA	NA	No	ID=4-75824792-75824801-AT,4-75824801-75824811-AT,4-75824821-75824830-AT,4-75824830-75824840-AT,4-75824841-75824851-TA,4-75824841-75824866-TATATATATAATATATAACATATAT,4-75824866-75824876-TA,4-75824898-75824908-AT,4-75824926-75824935-TA,4-75824935-75824944-TA;MOTIFS=TATATATATAATATATAACATATAT,TA,AT;STRUC=<VC179865>	HPRC	No	0.692	Yes	NA,NA	NA	NA
chr4:75824841	138021	INS	75	0.884	0.4247	7	NA	NA	NA	NA	NA	NA	NA	NA	NA	No	ID=4-75824792-75824801-AT,4-75824801-75824811-AT,4-75824821-75824830-AT,4-75824830-75824840-AT,4-75824841-75824851-TA,4-75824841-75824866-TATATATATAATATATAACATATAT,4-75824866-75824876-TA,4-75824898-75824908-AT,4-75824926-75824935-TA,4-75824935-75824944-TA;MOTIFS=TATATATATAATATATAACATATAT,TA,AT;STRUC=<VC179865>	HPRC,HGSVC,1KG-ONT	No	0.692	Yes	NA,NA	NA	NA
chr4:75824841	138022	INS	100	0.8223	0.6462	1	NA	NA	NA	NA	NA	NA	NA	NA	NA	No	ID=4-75824792-75824801-AT,4-75824801-75824811-AT,4-75824821-75824830-AT,4-75824830-75824840-AT,4-75824841-75824851-TA,4-75824841-75824866-TATATATATAATATATAACATATAT,4-75824866-75824876-TA,4-75824898-75824908-AT,4-75824926-75824935-TA,4-75824935-75824944-TA;MOTIFS=TATATATATAATATATAACATATAT,TA,AT;STRUC=<VC179865>	HPRC,HGSVC,1KG-ONT	No	0.692	No	NA,NA	NA	NA
chr4:75834620	138023	DEL	60	0.8625	0.5579	1	NA	NA	NA	NA	NA	NA	NA	NA	NA	No	NA	HGSVC	No	4.919	No	NA,NA	NA	NA
chr4:75841545	138024	INS	51	0.8721	0.4947	1	NA	NA	NA	NA	NA	NA	NA	NA	NA	No	NA	NA	No	3.322	No	NA,NA	NA	NA
chr4:75861614	138028	INS	336	0.8829	0.4388	258	PPEF2(1.1383e-25,1.255)	NA	NA	NA	NA	NA	NA	NA	NA	No	NA	HPRC,HGSVC,1KG-ONT	No	0.438	Yes	NA,NA	NA	NA
chr4:75861614	138027	INS	353	0.9469	0.4685	4	PPEF2(1.1383e-25,1.255)	NA	NA	NA	NA	NA	NA	NA	NA	No	NA	HPRC,HGSVC,1KG-ONT	No	0.438	Yes	NA,NA	NA	NA
chr4:75861614	138025	INS	301	0.9082	0.3427	59	PPEF2(1.1383e-25,1.255)	NA	NA	NA	NA	NA	NA	NA	NA	No	NA	HPRC,HGSVC,1KG-ONT	No	0.438	Yes	NA,NA	NA	NA
chr4:75861614	138026	INS	318	0.9464	0.2118	316	PPEF2(1.1383e-25,1.255)	NA	NA	NA	NA	NA	NA	NA	NA	No	NA	HPRC,HGSVC,1KG-ONT	No	0.438	Yes	NA,NA	NA	NA
chr4:75877006	138029	INS	52	0.8023	0.698	382	PPEF2(1.1383e-25,1.255)	NA	NA	NA	NA	NA	NA	NA	NA	No	NA	HPRC,HGSVC,1KG-ONT	No	0.692	Yes	NA,NA	NA	NA
chr4:75877006	138030	INS	56	0.8801	0.423	148	PPEF2(1.1383e-25,1.255)	NA	NA	NA	NA	NA	NA	NA	NA	No	NA	HPRC,HGSVC,1KG-ONT	No	0.692	Yes	NA,NA	NA	NA
chr4:75877006	138031	INS	60	0.9047	0.3539	98	PPEF2(1.1383e-25,1.255)	NA	NA	NA	NA	NA	NA	NA	NA	No	NA	HPRC,HGSVC,1KG-ONT	No	0.692	Yes	NA,NA	NA	NA
chr4:75877006	138032	INS	64	0.8882	0.4542	37	PPEF2(1.1383e-25,1.255)	NA	NA	NA	NA	NA	NA	NA	NA	No	NA	HPRC,HGSVC,1KG-ONT	No	0.692	Yes	NA,NA	NA	NA
chr4:75877006	138033	INS	68	0.8597	0.5427	17	PPEF2(1.1383e-25,1.255)	NA	NA	NA	NA	NA	NA	NA	NA	No	NA	HPRC,HGSVC,1KG-ONT	No	0.692	Yes	NA,NA	NA	NA
chr4:75877006	138034	INS	72	0.8089	0.685	8	PPEF2(1.1383e-25,1.255)	NA	NA	NA	NA	NA	NA	NA	NA	No	NA	HPRC,HGSVC,1KG-ONT	No	0.692	No	NA,NA	NA	NA
chr4:75877006	138035	INS	76	0.8556	0.5454	8	PPEF2(1.1383e-25,1.255)	NA	NA	NA	NA	NA	NA	NA	NA	No	NA	HPRC,HGSVC	No	0.692	Yes	NA,NA	NA	NA
chr4:75877018	138036	INS	65	0.8199	0.6583	19	PPEF2(1.1383e-25,1.255)	NA	NA	NA	NA	NA	NA	NA	NA	No	ID=4-75877006-75877038-AAAG;MOTIFS=AAAG;STRUC=<TR2689065>	HPRC,HGSVC,1KG-ONT	No	0.692	Yes	NA,NA	NA	NA
chr4:75877023	138037	INS	55	0.9461	0.2083	3	PPEF2(1.1383e-25,1.255)	NA	NA	NA	NA	NA	NA	NA	NA	No	ID=4-75877006-75877038-AAAG;MOTIFS=AAAG;STRUC=<TR2689065>	HPRC,HGSVC,1KG-ONT	No	0.692	Yes	NA,NA	NA	NA
chr4:75877037	138038	INS	65	0.86	0.5966	2	PPEF2(1.1383e-25,1.255)	NA	NA	NA	NA	NA	NA	NA	NA	No	ID=4-75877006-75877038-AAAG;MOTIFS=AAAG;STRUC=<TR2689065>	HPRC,HGSVC,1KG-ONT	No	0.692	No	NA,NA	NA	NA
chr4:75877040	138039	INS	54	0.8096	0.6856	20	PPEF2(1.1383e-25,1.255)	NA	NA	NA	NA	NA	NA	NA	NA	No	NA	HPRC,HGSVC,1KG-ONT	No	0.692	No	NA,NA	NA	NA
chr4:75885174	138040	INS	341	0.894	0.3972	1	PPEF2(1.1383e-25,1.255)	NA	NA	NA	NA	NA	NA	NA	NA	Yes	NA	NA	No	4.428	No	NA,NA	NA	NA
chr4:75958709	138041	DEL	69	0.8444	0.6527	1	NA	NA	NA	NA	NA	NA	NA	NA	NA	No	NA	NA	No	2.249	No	NA,NA	NA	NA
chr4:75975562	138042	INS	190	0.8211	0.6409	8	NA	NA	NA	NA	NA	NA	NA	NA	NA	No	NA	NA	No	2.287	Yes	NA,NA	NA	NA
chr4:75994045	138043	INS	57	0.865	0.5344	3	NA	NA	NA	NA	NA	NA	NA	NA	NA	No	ID=4-75994019-75994046-A;MOTIFS=A;STRUC=<TR2689264>	NA	No	0.169	Yes	NA,NA	NA	NA
chr4:75998630	138044	INS	200	0.8801	0.4443	1	NA	NA	NA	NA	NA	NA	NA	NA	NA	No	NA	1KG-ONT	No	0.745	No	NA,NA	NA	NA
chr4:75998630	138045	DEL	200	0.8707	0.4843	11	NA	NA	NA	NA	NA	NA	NA	NA	NA	No	NA	NA	No	1.597	Yes	NA,NA	NA	NA
chr4:76015593	138046	DEL	670	0.9181	0.4752	1	ART3(1.8702e-16,1.377)	NA	NA	NA	NA	NA	NA	NA	NA	No	NA	HPRC	No	2.301	No	NA,NA	NA	NA
chr4:76019526	138048	INS	162	0.8914	0.5681	79	ART3(1.8702e-16,1.377)	NA	NA	NA	NA	NA	NA	NA	NA	No	NA	HPRC,HGSVC,1KG-ONT	No	3.238	Yes	NA,NA	NA	NA
chr4:76019526	138047	INS	156	0.9872	0.0409	1056	ART3(1.8702e-16,1.377)	NA	NA	NA	NA	NA	NA	NA	NA	No	NA	HPRC,HGSVC,1KG-ONT	No	3.238	Yes	NA,NA	NA	NA
chr4:76027457	138049	DEL	262	0.9732	0.1341	982	ART3(1.8702e-16,1.377)	NA	NA	NA	NA	NA	NA	NA	NA	No	NA	HPRC,HGSVC,1KG-ONT	No	2.425	Yes	NA,NA	NA	NA
chr4:76056463	138050	INS	319	0.9655	0.1308	1	ART3(1.8702e-16,1.377)	NA	NA	NA	NA	NA	NA	NA	NA	No	NA	NA	No	3.847	Yes	NA,NA	NA	NA
chr4:76072656	138051	INS	315	0.9592	0.1954	461	ART3(1.8702e-16,1.377)	NA	NA	NA	NA	NA	NA	NA	NA	No	NA	HPRC,HGSVC,1KG-ONT	No	3.238	Yes	NA,NA	NA	NA
chr4:76072656	138052	INS	316	0.9489	0.2243	303	ART3(1.8702e-16,1.377)	NA	NA	NA	NA	NA	NA	NA	NA	No	NA	HPRC,HGSVC,1KG-ONT	No	3.238	Yes	NA,NA	NA	NA
chr4:76102655	138053	INS	317	0.9349	0.2986	81	ART3(1.8702e-16,1.377)	NA	NA	NA	NA	NA	NA	NA	NA	No	NA	HPRC,HGSVC,1KG-ONT	No	0.794	Yes	NA,NA	NA	NA
chr4:76125623	138054	INS	64	0.8618	0.5264	8	NUP54(0.27619,0.611)	NA	NA	NA	NA	NA	NA	NA	NA	No	ID=4-76125614-76125632-AGAGGG,4-76125623-76125656-GGGAGAGG,4-76125649-76125661-GA,4-76125690-76125717-AGAGGGAGA,4-76125723-76125732-GA,4-76125744-76125773-GAGAGGGG,4-76125784-76125796-GGGA,4-76125800-76125809-GA,4-76125827-76125854-GGGAGAGA,4-76125865-76125877-GA,4-76125878-76125888-AG;MOTIFS=GGGA,GAGAGGGG,GGGAGAGG,AG,AGAGGG,GA,GGGAGAGA,AGAGGGAGA;STRUC=<VC179903>	HPRC,HGSVC	No	0.692	Yes	NA,NA	NA	NA
chr4:76125623	138055	INS	57	0.8681	0.4854	9	NUP54(0.27619,0.611)	NA	NA	NA	NA	NA	NA	NA	NA	No	ID=4-76125614-76125632-AGAGGG,4-76125623-76125656-GGGAGAGG,4-76125649-76125661-GA,4-76125690-76125717-AGAGGGAGA,4-76125723-76125732-GA,4-76125744-76125773-GAGAGGGG,4-76125784-76125796-GGGA,4-76125800-76125809-GA,4-76125827-76125854-GGGAGAGA,4-76125865-76125877-GA,4-76125878-76125888-AG;MOTIFS=GGGA,GAGAGGGG,GGGAGAGG,AG,AGAGGG,GA,GGGAGAGA,AGAGGGAGA;STRUC=<VC179903>	HPRC,HGSVC	No	0.692	Yes	NA,NA	NA	NA
chr4:76125623	138056	INS	75	0.8435	0.5991	8	NUP54(0.27619,0.611)	NA	NA	NA	NA	NA	NA	NA	NA	No	ID=4-76125614-76125632-AGAGGG,4-76125623-76125656-GGGAGAGG,4-76125649-76125661-GA,4-76125690-76125717-AGAGGGAGA,4-76125723-76125732-GA,4-76125744-76125773-GAGAGGGG,4-76125784-76125796-GGGA,4-76125800-76125809-GA,4-76125827-76125854-GGGAGAGA,4-76125865-76125877-GA,4-76125878-76125888-AG;MOTIFS=GGGA,GAGAGGGG,GGGAGAGG,AG,AGAGGG,GA,GGGAGAGA,AGAGGGAGA;STRUC=<VC179903>	HPRC,HGSVC	No	0.692	Yes	NA,NA	NA	NA
chr4:76125737	138058	INS	94	0.8105	0.676	7	NUP54(0.27619,0.611)	NA	NA	NA	NA	NA	NA	NA	NA	No	ID=4-76125614-76125632-AGAGGG,4-76125623-76125656-GGGAGAGG,4-76125649-76125661-GA,4-76125690-76125717-AGAGGGAGA,4-76125723-76125732-GA,4-76125744-76125773-GAGAGGGG,4-76125784-76125796-GGGA,4-76125800-76125809-GA,4-76125827-76125854-GGGAGAGA,4-76125865-76125877-GA,4-76125878-76125888-AG;MOTIFS=GGGA,GAGAGGGG,GGGAGAGG,AG,AGAGGG,GA,GGGAGAGA,AGAGGGAGA;STRUC=<VC179903>	HPRC,HGSVC	No	3.188	Yes	NA,NA	NA	NA
chr4:76125752	138059	INS	82	0.7947	0.6926	11	NUP54(0.27619,0.611)	NA	NA	NA	NA	NA	NA	NA	NA	No	ID=4-76125614-76125632-AGAGGG,4-76125623-76125656-GGGAGAGG,4-76125649-76125661-GA,4-76125690-76125717-AGAGGGAGA,4-76125723-76125732-GA,4-76125744-76125773-GAGAGGGG,4-76125784-76125796-GGGA,4-76125800-76125809-GA,4-76125827-76125854-GGGAGAGA,4-76125865-76125877-GA,4-76125878-76125888-AG;MOTIFS=GGGA,GAGAGGGG,GGGAGAGG,AG,AGAGGG,GA,GGGAGAGA,AGAGGGAGA;STRUC=<VC179903>	HPRC,HGSVC	No	3.188	Yes	NA,NA	NA	NA
chr4:76125784	138060	INS	89	0.8131	0.6573	63	NUP54(0.27619,0.611)	NA	NA	NA	NA	NA	NA	NA	NA	No	ID=4-76125614-76125632-AGAGGG,4-76125623-76125656-GGGAGAGG,4-76125649-76125661-GA,4-76125690-76125717-AGAGGGAGA,4-76125723-76125732-GA,4-76125744-76125773-GAGAGGGG,4-76125784-76125796-GGGA,4-76125800-76125809-GA,4-76125827-76125854-GGGAGAGA,4-76125865-76125877-GA,4-76125878-76125888-AG;MOTIFS=GGGA,GAGAGGGG,GGGAGAGG,AG,AGAGGG,GA,GGGAGAGA,AGAGGGAGA;STRUC=<VC179903>	HPRC,HGSVC	No	3.188	Yes	NA,NA	NA	NA
chr4:76125784	138061	INS	94	0.8138	0.6962	7	NUP54(0.27619,0.611)	NA	NA	NA	NA	NA	NA	NA	NA	No	ID=4-76125614-76125632-AGAGGG,4-76125623-76125656-GGGAGAGG,4-76125649-76125661-GA,4-76125690-76125717-AGAGGGAGA,4-76125723-76125732-GA,4-76125744-76125773-GAGAGGGG,4-76125784-76125796-GGGA,4-76125800-76125809-GA,4-76125827-76125854-GGGAGAGA,4-76125865-76125877-GA,4-76125878-76125888-AG;MOTIFS=GGGA,GAGAGGGG,GGGAGAGG,AG,AGAGGG,GA,GGGAGAGA,AGAGGGAGA;STRUC=<VC179903>	HPRC,HGSVC	No	3.188	Yes	NA,NA	NA	NA
chr4:76125793	138063	INS	106	0.8164	0.6565	2	NUP54(0.27619,0.611)	NA	NA	NA	NA	NA	NA	NA	NA	No	ID=4-76125614-76125632-AGAGGG,4-76125623-76125656-GGGAGAGG,4-76125649-76125661-GA,4-76125690-76125717-AGAGGGAGA,4-76125723-76125732-GA,4-76125744-76125773-GAGAGGGG,4-76125784-76125796-GGGA,4-76125800-76125809-GA,4-76125827-76125854-GGGAGAGA,4-76125865-76125877-GA,4-76125878-76125888-AG;MOTIFS=GGGA,GAGAGGGG,GGGAGAGG,AG,AGAGGG,GA,GGGAGAGA,AGAGGGAGA;STRUC=<VC179903>	HPRC,HGSVC	No	3.188	No	NA,NA	NA	NA
chr4:76150170	138064	DEL	109	0.8747	0.4701	170	NA	NA	NA	NA	NA	NA	NA	NA	NA	No	ID=4-76150098-76150106-T,4-76150154-76150166-TTC,4-76150263-76150275-TTC;MOTIFS=TTC,T;STRUC=<VC179908>	HPRC,HGSVC,1KG-ONT	No	0.91	Yes	NA,NA	NA	NA
chr4:76185416	138065	INS	325	0.8208	0.6385	1	SCARB2(0.0028612,0.683)	SCARB2(0.0028612,0.683)	NA	NA	NA	NA	NA	NA	NA	No	NA	NA	No	2.941	No	NA,NA	NA	NA
chr4:76247270	138067	INS	324	0.8627	0.5109	1	NA	NA	NA	NA	NA	NA	NA	NA	NA	No	NA	NA	No	2.133	No	NA,NA	NA	NA
chr4:76262709	138068	INS	329	0.9383	0.2513	2	NA	NA	NA	NA	NA	NA	NA	NA	NA	No	NA	NA	No	3.985	No	NA,NA	NA	NA
chr4:76262943	138069	DEL	196	0.8623	0.4988	11	NA	NA	NA	NA	NA	NA	NA	NA	NA	No	NA	NA	No	1.03	Yes	NA,NA	NA	NA
chr4:76316970	138070	INS	316	0.8914	0.3852	26	CCDC158(2.7187e-17,0.957)	NA	NA	NA	NA	NA	NA	NA	NA	No	NA	HGSVC,1KG-ONT	No	8.715	Yes	NA,NA	NA	NA
chr4:76356132	138071	INS	349	0.8312	0.6267	1	CCDC158(2.7187e-17,0.957)	NA	NA	NA	NA	NA	NA	NA	NA	No	NA	NA	No	7.907	No	NA,NA	NA	NA
chr4:76368266	138073	INS	356	0.8691	0.4474	6	CCDC158(2.7187e-17,0.957)	NA	NA	NA	NA	NA	NA	NA	NA	No	NA	1KG-ONT	No	1.616	Yes	NA,NA	NA	NA
chr4:76368266	138072	INS	338	0.8589	0.5363	1	CCDC158(2.7187e-17,0.957)	NA	NA	NA	NA	NA	NA	NA	NA	No	NA	1KG-ONT	No	1.616	No	NA,NA	NA	NA
chr4:76370465	138074	INS	239	0.8653	0.541	1	CCDC158(2.7187e-17,0.957)	NA	NA	NA	NA	NA	NA	NA	NA	No	NA	NA	No	2.972	No	NA,NA	NA	NA
chr4:76403872	138075	INS	65	0.8392	0.6403	1	CCDC158(2.7187e-17,0.957)	NA	NA	NA	NA	NA	NA	NA	NA	No	NA	NA	No	3.238	No	NA,NA	NA	NA
chr4:76422725	138076	INS	60	0.8229	0.6279	2	NA	NA	NA	NA	NA	NA	NA	NA	NA	No	ID=4-76422707-76422729-CTCCCC;MOTIFS=CTCCCC;STRUC=<TR2689873>	NA	No	0.031	No	NA,NA	NA	NA
chr4:76427230	138077	INS	790	0.9491	0.2372	30	NA	NA	NA	NA	NA	NA	NA	NA	NA	No	NA	HPRC,HGSVC,1KG-ONT	No	0.354	Yes	NA,NA	NA	NA
chr4:76431645	138078	DEL	65	0.8831	0.446	2	NA	NA	NA	NA	NA	NA	NA	NA	NA	No	NA	1KG-ONT	No	3.898	Yes	NA,NA	NA	NA
chr4:76487129	138079	DEL	65	0.8492	0.5681	1	SHROOM3(0.99977,0.448)	SHROOM3(0.99977,0.448)	NA	NA	NA	NA	NA	NA	NA	No	NA	NA	No	4.725	No	NA,NA	NA	NA
chr4:76487574	138080	DEL	157	0.948	0.2028	53	SHROOM3(0.99977,0.448)	SHROOM3(0.99977,0.448)	NA	NA	NA	NA	NA	NA	NA	No	NA	HPRC,HGSVC,1KG-ONT	No	7.693	Yes	NA,NA	NA	NA
chr4:76591612	138081	DEL	54	0.9515	0.1992	3	SHROOM3(0.99977,0.448)	SHROOM3(0.99977,0.448)	NA	NA	NA	NA	NA	NA	NA	No	NA	NA	No	2.362	No	NA,NA	NA	NA
chr4:76608570	138082	INS	51	0.8739	0.4814	11	SHROOM3(0.99977,0.448)	SHROOM3(0.99977,0.448)	NA	NA	NA	NA	NA	NA	NA	No	ID=4-76608528-76608612-GCATA,4-76608626-76608667-ATAGC,4-76608673-76608732-AGCAC,4-76608728-76608747-AGCAT;MOTIFS=AGCAC,GCATA,ATAGC,AGCAT;STRUC=<VC179939>	HPRC,HGSVC	No	3.322	Yes	NA,NA	NA	NA
chr4:76608624	138083	INS	770	0.8512	0.5722	11	SHROOM3(0.99977,0.448)	SHROOM3(0.99977,0.448)	NA	NA	NA	NA	NA	NA	NA	No	ID=4-76608528-76608612-GCATA,4-76608626-76608667-ATAGC,4-76608673-76608732-AGCAC,4-76608728-76608747-AGCAT;MOTIFS=AGCAC,GCATA,ATAGC,AGCAT;STRUC=<VC179939>	HGSVC	No	0.126	Yes	NA,NA	NA	NA
chr4:76608626	138084	INS	616	0.926	0.3495	13	SHROOM3(0.99977,0.448)	SHROOM3(0.99977,0.448)	NA	NA	NA	NA	NA	NA	NA	No	ID=4-76608528-76608612-GCATA,4-76608626-76608667-ATAGC,4-76608673-76608732-AGCAC,4-76608728-76608747-AGCAT;MOTIFS=AGCAC,GCATA,ATAGC,AGCAT;STRUC=<VC179939>	HPRC,HGSVC,1KG-ONT	No	0.126	Yes	NA,NA	NA	NA
chr4:76608626	138085	INS	695	0.8315	0.6146	8	SHROOM3(0.99977,0.448)	SHROOM3(0.99977,0.448)	NA	NA	NA	NA	NA	NA	NA	No	ID=4-76608528-76608612-GCATA,4-76608626-76608667-ATAGC,4-76608673-76608732-AGCAC,4-76608728-76608747-AGCAT;MOTIFS=AGCAC,GCATA,ATAGC,AGCAT;STRUC=<VC179939>	HPRC,HGSVC,1KG-ONT	No	0.126	Yes	NA,NA	NA	NA
chr4:76608626	138086	INS	895	0.8487	0.6212	7	SHROOM3(0.99977,0.448)	SHROOM3(0.99977,0.448)	NA	NA	NA	NA	NA	NA	NA	No	ID=4-76608528-76608612-GCATA,4-76608626-76608667-ATAGC,4-76608673-76608732-AGCAC,4-76608728-76608747-AGCAT;MOTIFS=AGCAC,GCATA,ATAGC,AGCAT;STRUC=<VC179939>	HGSVC	No	0.126	Yes	NA,NA	NA	NA
chr4:76608626	138087	INS	843	0.9103	0.3384	7	SHROOM3(0.99977,0.448)	SHROOM3(0.99977,0.448)	NA	NA	NA	NA	NA	NA	NA	No	ID=4-76608528-76608612-GCATA,4-76608626-76608667-ATAGC,4-76608673-76608732-AGCAC,4-76608728-76608747-AGCAT;MOTIFS=AGCAC,GCATA,ATAGC,AGCAT;STRUC=<VC179939>	HGSVC	No	0.126	Yes	NA,NA	NA	NA
chr4:76608663	138095	INS	135	0.8655	0.4941	2	SHROOM3(0.99977,0.448)	SHROOM3(0.99977,0.448)	NA	NA	NA	NA	NA	NA	NA	No	ID=4-76608528-76608612-GCATA,4-76608626-76608667-ATAGC,4-76608673-76608732-AGCAC,4-76608728-76608747-AGCAT;MOTIFS=AGCAC,GCATA,ATAGC,AGCAT;STRUC=<VC179939>	1KG-ONT	No	0.126	No	NA,NA	NA	NA
chr4:76608663	138096	INS	105	0.8921	0.3698	7	SHROOM3(0.99977,0.448)	SHROOM3(0.99977,0.448)	NA	NA	NA	NA	NA	NA	NA	No	ID=4-76608528-76608612-GCATA,4-76608626-76608667-ATAGC,4-76608673-76608732-AGCAC,4-76608728-76608747-AGCAT;MOTIFS=AGCAC,GCATA,ATAGC,AGCAT;STRUC=<VC179939>	1KG-ONT	No	0.126	Yes	NA,NA	NA	NA
chr4:76608663	138097	INS	75	0.809	0.6869	78	SHROOM3(0.99977,0.448)	SHROOM3(0.99977,0.448)	NA	NA	NA	NA	NA	NA	NA	No	ID=4-76608528-76608612-GCATA,4-76608626-76608667-ATAGC,4-76608673-76608732-AGCAC,4-76608728-76608747-AGCAT;MOTIFS=AGCAC,GCATA,ATAGC,AGCAT;STRUC=<VC179939>	HGSVC,1KG-ONT	No	0.126	Yes	NA,NA	NA	NA
chr4:76608663	138098	INS	95	0.8893	0.4195	4	SHROOM3(0.99977,0.448)	SHROOM3(0.99977,0.448)	NA	NA	NA	NA	NA	NA	NA	No	ID=4-76608528-76608612-GCATA,4-76608626-76608667-ATAGC,4-76608673-76608732-AGCAC,4-76608728-76608747-AGCAT;MOTIFS=AGCAC,GCATA,ATAGC,AGCAT;STRUC=<VC179939>	HGSVC,1KG-ONT	No	0.126	Yes	NA,NA	NA	NA
chr4:76608663	138099	INS	120	0.8107	0.6771	6	SHROOM3(0.99977,0.448)	SHROOM3(0.99977,0.448)	NA	NA	NA	NA	NA	NA	NA	No	ID=4-76608528-76608612-GCATA,4-76608626-76608667-ATAGC,4-76608673-76608732-AGCAC,4-76608728-76608747-AGCAT;MOTIFS=AGCAC,GCATA,ATAGC,AGCAT;STRUC=<VC179939>	1KG-ONT	No	0.126	Yes	NA,NA	NA	NA
chr4:76608663	138100	INS	215	0.7944	0.6994	2	SHROOM3(0.99977,0.448)	SHROOM3(0.99977,0.448)	NA	NA	NA	NA	NA	NA	NA	No	ID=4-76608528-76608612-GCATA,4-76608626-76608667-ATAGC,4-76608673-76608732-AGCAC,4-76608728-76608747-AGCAT;MOTIFS=AGCAC,GCATA,ATAGC,AGCAT;STRUC=<VC179939>	NA	No	0.126	No	NA,NA	NA	NA
chr4:76608663	138101	DEL	65	0.903	0.3534	1	SHROOM3(0.99977,0.448)	SHROOM3(0.99977,0.448)	NA	NA	NA	NA	NA	NA	NA	No	ID=4-76608528-76608612-GCATA,4-76608626-76608667-ATAGC,4-76608673-76608732-AGCAC,4-76608728-76608747-AGCAT;MOTIFS=AGCAC,GCATA,ATAGC,AGCAT;STRUC=<VC179939>	HPRC,HGSVC,1KG-ONT	No	1.136	No	NA,NA	NA	NA
chr4:76608663	138088	INS	60	0.8626	0.5339	3	SHROOM3(0.99977,0.448)	SHROOM3(0.99977,0.448)	NA	NA	NA	NA	NA	NA	NA	No	ID=4-76608528-76608612-GCATA,4-76608626-76608667-ATAGC,4-76608673-76608732-AGCAC,4-76608728-76608747-AGCAT;MOTIFS=AGCAC,GCATA,ATAGC,AGCAT;STRUC=<VC179939>	HPRC,HGSVC	No	0.126	No	NA,NA	NA	NA
chr4:76608663	138093	INS	70	0.7937	0.6976	85	SHROOM3(0.99977,0.448)	SHROOM3(0.99977,0.448)	NA	NA	NA	NA	NA	NA	NA	No	ID=4-76608528-76608612-GCATA,4-76608626-76608667-ATAGC,4-76608673-76608732-AGCAC,4-76608728-76608747-AGCAT;MOTIFS=AGCAC,GCATA,ATAGC,AGCAT;STRUC=<VC179939>	HPRC,HGSVC,1KG-ONT	No	0.126	Yes	NA,NA	NA	NA
chr4:76608663	138092	INS	65	0.8837	0.414	6	SHROOM3(0.99977,0.448)	SHROOM3(0.99977,0.448)	NA	NA	NA	NA	NA	NA	NA	No	ID=4-76608528-76608612-GCATA,4-76608626-76608667-ATAGC,4-76608673-76608732-AGCAC,4-76608728-76608747-AGCAT;MOTIFS=AGCAC,GCATA,ATAGC,AGCAT;STRUC=<VC179939>	HPRC,HGSVC	No	0.126	Yes	NA,NA	NA	NA
chr4:76608663	138091	INS	55	0.9155	0.3104	5	SHROOM3(0.99977,0.448)	SHROOM3(0.99977,0.448)	NA	NA	NA	NA	NA	NA	NA	No	ID=4-76608528-76608612-GCATA,4-76608626-76608667-ATAGC,4-76608673-76608732-AGCAC,4-76608728-76608747-AGCAT;MOTIFS=AGCAC,GCATA,ATAGC,AGCAT;STRUC=<VC179939>	HPRC,HGSVC	No	0.126	Yes	NA,NA	NA	NA
chr4:76608663	138090	INS	85	0.859	0.526	2	SHROOM3(0.99977,0.448)	SHROOM3(0.99977,0.448)	NA	NA	NA	NA	NA	NA	NA	No	ID=4-76608528-76608612-GCATA,4-76608626-76608667-ATAGC,4-76608673-76608732-AGCAC,4-76608728-76608747-AGCAT;MOTIFS=AGCAC,GCATA,ATAGC,AGCAT;STRUC=<VC179939>	HGSVC,1KG-ONT	No	0.126	Yes	NA,NA	NA	NA
chr4:76608663	138089	INS	80	0.8207	0.6779	7	SHROOM3(0.99977,0.448)	SHROOM3(0.99977,0.448)	NA	NA	NA	NA	NA	NA	NA	No	ID=4-76608528-76608612-GCATA,4-76608626-76608667-ATAGC,4-76608673-76608732-AGCAC,4-76608728-76608747-AGCAT;MOTIFS=AGCAC,GCATA,ATAGC,AGCAT;STRUC=<VC179939>	HGSVC,1KG-ONT	No	0.126	No	NA,NA	NA	NA
chr4:76608663	138094	INS	90	0.8041	0.6906	10	SHROOM3(0.99977,0.448)	SHROOM3(0.99977,0.448)	NA	NA	NA	NA	NA	NA	NA	No	ID=4-76608528-76608612-GCATA,4-76608626-76608667-ATAGC,4-76608673-76608732-AGCAC,4-76608728-76608747-AGCAT;MOTIFS=AGCAC,GCATA,ATAGC,AGCAT;STRUC=<VC179939>	HGSVC,1KG-ONT	No	0.126	No	NA,NA	NA	NA
chr4:76608672	138102	INS	50	0.8731	0.4819	4	SHROOM3(0.99977,0.448)	SHROOM3(0.99977,0.448)	NA	NA	NA	NA	NA	NA	NA	No	ID=4-76608528-76608612-GCATA,4-76608626-76608667-ATAGC,4-76608673-76608732-AGCAC,4-76608728-76608747-AGCAT;MOTIFS=AGCAC,GCATA,ATAGC,AGCAT;STRUC=<VC179939>	HPRC,HGSVC	No	0.126	Yes	NA,NA	NA	NA
chr4:76608673	138103	DEL	50	0.93	0.2676	241	SHROOM3(0.99977,0.448)	SHROOM3(0.99977,0.448)	NA	NA	NA	NA	NA	NA	NA	No	ID=4-76608528-76608612-GCATA,4-76608626-76608667-ATAGC,4-76608673-76608732-AGCAC,4-76608728-76608747-AGCAT;MOTIFS=AGCAC,GCATA,ATAGC,AGCAT;STRUC=<VC179939>	HPRC,HGSVC,1KG-ONT	No	1.067	Yes	NA,NA	NA	NA
chr4:76608688	138104	DEL	55	0.8328	0.5932	8	SHROOM3(0.99977,0.448)	SHROOM3(0.99977,0.448)	NA	NA	NA	NA	NA	NA	NA	No	ID=4-76608528-76608612-GCATA,4-76608626-76608667-ATAGC,4-76608673-76608732-AGCAC,4-76608728-76608747-AGCAT;MOTIFS=AGCAC,GCATA,ATAGC,AGCAT;STRUC=<VC179939>	HPRC,HGSVC,1KG-ONT	No	1.109	No	NA,NA	NA	NA
chr4:76608743	138111	INS	400	0.8297	0.6117	6	SHROOM3(0.99977,0.448)	SHROOM3(0.99977,0.448)	NA	NA	NA	NA	NA	NA	NA	No	ID=4-76608528-76608612-GCATA,4-76608626-76608667-ATAGC,4-76608673-76608732-AGCAC,4-76608728-76608747-AGCAT;MOTIFS=AGCAC,GCATA,ATAGC,AGCAT;STRUC=<VC179939>	HPRC,HGSVC,1KG-ONT	No	0.126	Yes	NA,NA	NA	NA
chr4:76608743	138115	INS	555	0.8732	0.4407	14	SHROOM3(0.99977,0.448)	SHROOM3(0.99977,0.448)	NA	NA	NA	NA	NA	NA	NA	No	ID=4-76608528-76608612-GCATA,4-76608626-76608667-ATAGC,4-76608673-76608732-AGCAC,4-76608728-76608747-AGCAT;MOTIFS=AGCAC,GCATA,ATAGC,AGCAT;STRUC=<VC179939>	HPRC,HGSVC,1KG-ONT	No	0.126	Yes	NA,NA	NA	NA
chr4:76608743	138114	INS	515	0.905	0.3719	14	SHROOM3(0.99977,0.448)	SHROOM3(0.99977,0.448)	NA	NA	NA	NA	NA	NA	NA	No	ID=4-76608528-76608612-GCATA,4-76608626-76608667-ATAGC,4-76608673-76608732-AGCAC,4-76608728-76608747-AGCAT;MOTIFS=AGCAC,GCATA,ATAGC,AGCAT;STRUC=<VC179939>	HPRC,HGSVC,1KG-ONT	No	0.126	Yes	NA,NA	NA	NA
chr4:76608743	138113	INS	480	0.8089	0.6669	13	SHROOM3(0.99977,0.448)	SHROOM3(0.99977,0.448)	NA	NA	NA	NA	NA	NA	NA	No	ID=4-76608528-76608612-GCATA,4-76608626-76608667-ATAGC,4-76608673-76608732-AGCAC,4-76608728-76608747-AGCAT;MOTIFS=AGCAC,GCATA,ATAGC,AGCAT;STRUC=<VC179939>	HPRC,HGSVC,1KG-ONT	No	0.126	Yes	NA,NA	NA	NA
chr4:76608743	138112	INS	450	0.8249	0.6579	8	SHROOM3(0.99977,0.448)	SHROOM3(0.99977,0.448)	NA	NA	NA	NA	NA	NA	NA	No	ID=4-76608528-76608612-GCATA,4-76608626-76608667-ATAGC,4-76608673-76608732-AGCAC,4-76608728-76608747-AGCAT;MOTIFS=AGCAC,GCATA,ATAGC,AGCAT;STRUC=<VC179939>	HPRC,HGSVC,1KG-ONT	No	0.126	No	NA,NA	NA	NA
chr4:76608743	138109	INS	325	0.8568	0.6227	2	SHROOM3(0.99977,0.448)	SHROOM3(0.99977,0.448)	NA	NA	NA	NA	NA	NA	NA	No	ID=4-76608528-76608612-GCATA,4-76608626-76608667-ATAGC,4-76608673-76608732-AGCAC,4-76608728-76608747-AGCAT;MOTIFS=AGCAC,GCATA,ATAGC,AGCAT;STRUC=<VC179939>	HGSVC,1KG-ONT	No	0.126	No	NA,NA	NA	NA
chr4:76608743	138108	INS	80	0.8323	0.6088	2	SHROOM3(0.99977,0.448)	SHROOM3(0.99977,0.448)	NA	NA	NA	NA	NA	NA	NA	No	ID=4-76608528-76608612-GCATA,4-76608626-76608667-ATAGC,4-76608673-76608732-AGCAC,4-76608728-76608747-AGCAT;MOTIFS=AGCAC,GCATA,ATAGC,AGCAT;STRUC=<VC179939>	HGSVC,1KG-ONT	No	0.126	Yes	NA,NA	NA	NA
chr4:76608743	138106	INS	55	0.8836	0.4082	6	SHROOM3(0.99977,0.448)	SHROOM3(0.99977,0.448)	NA	NA	NA	NA	NA	NA	NA	No	ID=4-76608528-76608612-GCATA,4-76608626-76608667-ATAGC,4-76608673-76608732-AGCAC,4-76608728-76608747-AGCAT;MOTIFS=AGCAC,GCATA,ATAGC,AGCAT;STRUC=<VC179939>	HPRC,HGSVC	No	0.126	Yes	NA,NA	NA	NA
chr4:76608743	138105	INS	50	0.8625	0.5021	7	SHROOM3(0.99977,0.448)	SHROOM3(0.99977,0.448)	NA	NA	NA	NA	NA	NA	NA	No	ID=4-76608528-76608612-GCATA,4-76608626-76608667-ATAGC,4-76608673-76608732-AGCAC,4-76608728-76608747-AGCAT;MOTIFS=AGCAC,GCATA,ATAGC,AGCAT;STRUC=<VC179939>	HPRC,HGSVC	No	0.126	No	NA,NA	NA	NA
chr4:76608743	138110	INS	350	0.8657	0.5024	7	SHROOM3(0.99977,0.448)	SHROOM3(0.99977,0.448)	NA	NA	NA	NA	NA	NA	NA	No	ID=4-76608528-76608612-GCATA,4-76608626-76608667-ATAGC,4-76608673-76608732-AGCAC,4-76608728-76608747-AGCAT;MOTIFS=AGCAC,GCATA,ATAGC,AGCAT;STRUC=<VC179939>	HGSVC,1KG-ONT	No	0.126	Yes	NA,NA	NA	NA
chr4:76664274	138116	INS	346	0.8924	0.3894	3	SHROOM3(0.99977,0.448)	SHROOM3(0.99977,0.448)	NA	NA	NA	NA	NA	NA	NA	No	NA	1KG-ONT	No	9.154	No	NA,NA	NA	NA
chr4:76679243	138117	INS	322	0.945	0.2373	1	SHROOM3(0.99977,0.448)	SHROOM3(0.99977,0.448)	NA	NA	NA	NA	NA	NA	NA	No	NA	NA	No	3.322	No	NA,NA	NA	NA
chr4:76681625	138118	INS	50	0.8286	0.6244	24	SHROOM3(0.99977,0.448)	SHROOM3(0.99977,0.448)	NA	NA	NA	NA	NA	NA	NA	No	ID=4-76681594-76681634-GT;MOTIFS=GT;STRUC=<TR2690283>	HGSVC	No	3.322	Yes	NA,NA	NA	NA
chr4:76689356	138119	INS	55	0.8727	0.5113	15	SHROOM3(0.99977,0.448)	SHROOM3(0.99977,0.448)	NA	NA	NA	NA	NA	NA	enhancer	No	NA	HPRC,HGSVC,1KG-ONT	No	12.01	Yes	NA,NA	NA	NA
chr4:76689356	138120	INS	66	0.8881	0.4141	13	SHROOM3(0.99977,0.448)	SHROOM3(0.99977,0.448)	NA	NA	NA	NA	NA	NA	enhancer	No	NA	HPRC,HGSVC,1KG-ONT	No	12.01	Yes	NA,NA	NA	NA
chr4:76689356	138121	INS	77	0.8455	0.6524	2	SHROOM3(0.99977,0.448)	SHROOM3(0.99977,0.448)	NA	NA	NA	NA	NA	NA	enhancer	No	NA	HPRC,HGSVC,1KG-ONT	No	12.01	Yes	NA,NA	NA	NA
chr4:76689356	138122	INS	99	0.9371	0.5034	1	SHROOM3(0.99977,0.448)	SHROOM3(0.99977,0.448)	NA	NA	NA	NA	NA	NA	enhancer	No	NA	HPRC	No	12.01	Yes	NA,NA	NA	NA
chr4:76689356	138123	INS	89	0.9343	0.5179	2	SHROOM3(0.99977,0.448)	SHROOM3(0.99977,0.448)	NA	NA	NA	NA	NA	NA	enhancer	No	NA	HPRC,HGSVC	No	12.01	No	NA,NA	NA	NA
chr4:76705150	138124	INS	322	0.9821	0.1194	5	SHROOM3(0.99977,0.448)	SHROOM3(0.99977,0.448)	NA	NA	NA	NA	NA	NA	NA	No	NA	HPRC,HGSVC	No	10.73	Yes	NA,NA	NA	NA
chr4:76828536	138125	INS	362	0.8427	0.5898	1	NA	NA	NA	NA	NA	NA	NA	NA	NA	No	NA	NA	No	0.692	No	NA,NA	NA	NA
chr4:76844728	138126	INS	94	0.8669	0.4865	2	NA	NA	NA	NA	NA	NA	NA	NA	NA	No	NA	HPRC,HGSVC,1KG-ONT	No	1.616	Yes	NA,NA	NA	NA
chr4:76844733	138127	DEL	74	0.9048	0.3467	44	NA	NA	NA	NA	NA	NA	NA	NA	NA	No	ID=4-76844728-76844737-AT,4-76844738-76844747-AT,4-76844758-76844767-AT,4-76844769-76844778-TA,4-76844784-76844795-AT,4-76844796-76844805-AT,4-76844807-76844816-TA,4-76844822-76844831-AT,4-76844824-76844852-ATATATAG;MOTIFS=ATATATAG,TA,AT;STRUC=<VC179965>	HPRC,HGSVC,1KG-ONT	No	0.719	Yes	NA,NA	NA	NA
chr4:76844742	138128	DEL	80	0.8737	0.4773	183	NA	NA	NA	NA	NA	NA	NA	NA	NA	No	ID=4-76844728-76844737-AT,4-76844738-76844747-AT,4-76844758-76844767-AT,4-76844769-76844778-TA,4-76844784-76844795-AT,4-76844796-76844805-AT,4-76844807-76844816-TA,4-76844822-76844831-AT,4-76844824-76844852-ATATATAG;MOTIFS=ATATATAG,TA,AT;STRUC=<VC179965>	HPRC,HGSVC,1KG-ONT	No	0.776	Yes	NA,NA	NA	NA
chr4:76844743	138129	INS	121	0.9089	0.3391	2	NA	NA	NA	NA	NA	NA	NA	NA	NA	No	ID=4-76844728-76844737-AT,4-76844738-76844747-AT,4-76844758-76844767-AT,4-76844769-76844778-TA,4-76844784-76844795-AT,4-76844796-76844805-AT,4-76844807-76844816-TA,4-76844822-76844831-AT,4-76844824-76844852-ATATATAG;MOTIFS=ATATATAG,TA,AT;STRUC=<VC179965>	HGSVC	No	1.616	Yes	NA,NA	NA	NA
chr4:76844744	138130	INS	51	0.8545	0.551	538	NA	NA	NA	NA	NA	NA	NA	NA	NA	No	ID=4-76844728-76844737-AT,4-76844738-76844747-AT,4-76844758-76844767-AT,4-76844769-76844778-TA,4-76844784-76844795-AT,4-76844796-76844805-AT,4-76844807-76844816-TA,4-76844822-76844831-AT,4-76844824-76844852-ATATATAG;MOTIFS=ATATATAG,TA,AT;STRUC=<VC179965>	HGSVC	No	1.616	Yes	NA,NA	NA	NA
chr4:76844744	138131	INS	75	0.8437	0.6022	267	NA	NA	NA	NA	NA	NA	NA	NA	NA	No	ID=4-76844728-76844737-AT,4-76844738-76844747-AT,4-76844758-76844767-AT,4-76844769-76844778-TA,4-76844784-76844795-AT,4-76844796-76844805-AT,4-76844807-76844816-TA,4-76844822-76844831-AT,4-76844824-76844852-ATATATAG;MOTIFS=ATATATAG,TA,AT;STRUC=<VC179965>	HPRC,HGSVC,1KG-ONT	No	1.616	Yes	NA,NA	NA	NA
chr4:76844744	138132	INS	71	0.8814	0.685	3	NA	NA	NA	NA	NA	NA	NA	NA	NA	No	ID=4-76844728-76844737-AT,4-76844738-76844747-AT,4-76844758-76844767-AT,4-76844769-76844778-TA,4-76844784-76844795-AT,4-76844796-76844805-AT,4-76844807-76844816-TA,4-76844822-76844831-AT,4-76844824-76844852-ATATATAG;MOTIFS=ATATATAG,TA,AT;STRUC=<VC179965>	HPRC,HGSVC,1KG-ONT	No	1.616	No	NA,NA	NA	NA
chr4:76844748	138133	DEL	64	0.8464	0.5606	19	NA	NA	NA	NA	NA	NA	NA	NA	NA	No	ID=4-76844728-76844737-AT,4-76844738-76844747-AT,4-76844758-76844767-AT,4-76844769-76844778-TA,4-76844784-76844795-AT,4-76844796-76844805-AT,4-76844807-76844816-TA,4-76844822-76844831-AT,4-76844824-76844852-ATATATAG;MOTIFS=ATATATAG,TA,AT;STRUC=<VC179965>	HPRC,HGSVC,1KG-ONT	No	0.743	Yes	NA,NA	NA	NA
chr4:76844784	138134	INS	78	0.8465	0.5795	67	NA	NA	NA	NA	NA	NA	NA	NA	NA	No	ID=4-76844728-76844737-AT,4-76844738-76844747-AT,4-76844758-76844767-AT,4-76844769-76844778-TA,4-76844784-76844795-AT,4-76844796-76844805-AT,4-76844807-76844816-TA,4-76844822-76844831-AT,4-76844824-76844852-ATATATAG;MOTIFS=ATATATAG,TA,AT;STRUC=<VC179965>	HPRC,HGSVC,1KG-ONT	No	1.616	Yes	NA,NA	NA	NA
chr4:76844791	138136	INS	54	0.8831	0.446	134	NA	NA	NA	NA	NA	NA	NA	NA	NA	No	ID=4-76844728-76844737-AT,4-76844738-76844747-AT,4-76844758-76844767-AT,4-76844769-76844778-TA,4-76844784-76844795-AT,4-76844796-76844805-AT,4-76844807-76844816-TA,4-76844822-76844831-AT,4-76844824-76844852-ATATATAG;MOTIFS=ATATATAG,TA,AT;STRUC=<VC179965>	HPRC,HGSVC,1KG-ONT	No	1.616	Yes	NA,NA	NA	NA
chr4:76844791	138135	INS	74	0.863	0.5326	7	NA	NA	NA	NA	NA	NA	NA	NA	NA	No	ID=4-76844728-76844737-AT,4-76844738-76844747-AT,4-76844758-76844767-AT,4-76844769-76844778-TA,4-76844784-76844795-AT,4-76844796-76844805-AT,4-76844807-76844816-TA,4-76844822-76844831-AT,4-76844824-76844852-ATATATAG;MOTIFS=ATATATAG,TA,AT;STRUC=<VC179965>	HPRC,HGSVC,1KG-ONT	No	1.616	Yes	NA,NA	NA	NA
chr4:76852736	138138	INS	167	0.8624	0.4982	16	NA	NA	NA	NA	NA	NA	NA	NA	NA	No	NA	HPRC,1KG-ONT	No	2.387	Yes	NA,NA	NA	NA
chr4:76860590	138139	DEL	8962	0.8481	0.5749	2	NA	NA	NA	NA	NA	NA	NA	NA	enhancer	No	ID=4-76860606-76860629-A;MOTIFS=A;STRUC=<TR2690579>,ID=4-76860625-76860648-AAAAG;MOTIFS=AAAAG;STRUC=<TR2690580>,ID=4-76861559-76861569-A;MOTIFS=A;STRUC=(A)n,ID=4-76861834-76861843-ATG;MOTIFS=ATG;STRUC=<TR2690581>,ID=4-76862368-76862381-TATT;MOTIFS=TATT;STRUC=<TR2690582>,ID=4-76862820-76862833-TTCT;MOTIFS=TTCT;STRUC=<TR2690583>,ID=4-76863827-76863836-AAT;MOTIFS=AAT;STRUC=<TR2690584>,ID=4-76863972-76863981-TA;MOTIFS=TA;STRUC=<TR2690585>,ID=4-76864511-76864531-AATT;MOTIFS=AATT;STRUC=<TR2690586>,ID=4-76865198-76865213-AAAG;MOTIFS=AAAG;STRUC=<TR2690587>,ID=4-76866179-76866188-TAA;MOTIFS=TAA;STRUC=<TR2690588>,ID=4-76867311-76867326-ACA;MOTIFS=ACA;STRUC=<TR2690589>,ID=4-76867721-76867741-CAAAA;MOTIFS=CAAAA;STRUC=<TR2690590>,ID=4-76868871-76868880-AAC;MOTIFS=AAC;STRUC=(AAC)n,ID=4-76869271-76869286-A;MOTIFS=A;STRUC=<TR2690591>,ID=4-76869283-76869298-AAAG;MOTIFS=AAAG;STRUC=<TR2690592>	HPRC,HGSVC,1KG-ONT	No	0.169	No	NA,NA	NA	NA
chr4:76877694	138140	INS	80	0.8766	0.5165	2	NA	NA	NA	NA	NA	NA	NA	NA	NA	No	NA	HPRC,HGSVC,1KG-ONT	No	2.44	Yes	NA,NA	NA	NA
chr4:76877694	138141	INS	74	0.8645	0.5639	12	NA	NA	NA	NA	NA	NA	NA	NA	NA	No	NA	HPRC,HGSVC,1KG-ONT	No	2.44	Yes	NA,NA	NA	NA
chr4:76877694	138142	INS	66	0.8797	0.447	26	NA	NA	NA	NA	NA	NA	NA	NA	NA	No	NA	HPRC,HGSVC,1KG-ONT	No	2.44	Yes	NA,NA	NA	NA
chr4:76877694	138143	INS	70	0.8258	0.6605	12	NA	NA	NA	NA	NA	NA	NA	NA	NA	No	NA	HPRC,HGSVC,1KG-ONT	No	2.44	No	NA,NA	NA	NA
chr4:76877694	138144	INS	58	0.939	0.2486	22	NA	NA	NA	NA	NA	NA	NA	NA	NA	No	NA	HPRC,HGSVC,1KG-ONT	No	2.44	Yes	NA,NA	NA	NA
chr4:76877694	138145	INS	92	0.9	0.3765	8	NA	NA	NA	NA	NA	NA	NA	NA	NA	No	NA	HPRC,HGSVC	No	2.44	Yes	NA,NA	NA	NA
chr4:76877695	138146	INS	54	0.9718	0.1165	109	NA	NA	NA	NA	NA	NA	NA	NA	NA	No	NA	HPRC,HGSVC,1KG-ONT	No	2.44	Yes	NA,NA	NA	NA
chr4:76877697	138147	INS	50	0.8263	0.659	113	NA	NA	NA	NA	NA	NA	NA	NA	NA	No	ID=4-76877696-76877733-TA;MOTIFS=TA;STRUC=<TR2690606>	HPRC,HGSVC,1KG-ONT	No	2.44	Yes	NA,NA	NA	NA
chr4:76877707	138148	INS	117	0.8678	0.6666	1	NA	NA	NA	NA	NA	NA	NA	NA	NA	No	ID=4-76877696-76877733-TA;MOTIFS=TA;STRUC=<TR2690606>	HPRC	No	2.44	No	NA,NA	NA	NA
chr4:76877708	138149	INS	53	0.808	0.674	3	NA	NA	NA	NA	NA	NA	NA	NA	NA	No	ID=4-76877696-76877733-TA;MOTIFS=TA;STRUC=<TR2690606>	HPRC,HGSVC,1KG-ONT	No	2.44	Yes	NA,NA	NA	NA
chr4:76877723	138150	INS	59	0.8565	0.5268	36	NA	NA	NA	NA	NA	NA	NA	NA	NA	No	ID=4-76877696-76877733-TA;MOTIFS=TA;STRUC=<TR2690606>	HPRC,HGSVC,1KG-ONT	No	1.616	Yes	NA,NA	NA	NA
chr4:76877724	138151	INS	56	0.8457	0.5611	6	NA	NA	NA	NA	NA	NA	NA	NA	NA	No	ID=4-76877696-76877733-TA;MOTIFS=TA;STRUC=<TR2690606>	HPRC,HGSVC,1KG-ONT	No	1.616	No	NA,NA	NA	NA
chr4:76877732	138152	INS	62	0.8673	0.4593	47	NA	NA	NA	NA	NA	NA	NA	NA	NA	No	ID=4-76877696-76877733-TA;MOTIFS=TA;STRUC=<TR2690606>	HPRC,HGSVC,1KG-ONT	No	1.616	Yes	NA,NA	NA	NA
chr4:76916066	138153	INS	57	0.8922	0.3891	3	NA	NA	NA	NA	NA	NA	NA	NA	NA	No	ID=4-76916089-76916095-CCCTCC,4-76916144-76916153-TGC,4-76916221-76916233-T;MOTIFS=TGC,CCCTCC,T;STRUC=<VC179976>	HPRC,HGSVC	No	2.238	Yes	NA,NA	NA	NA
chr4:76916067	138166	INS	127	0.8971	0.3697	149	NA	NA	NA	NA	NA	NA	NA	NA	NA	No	ID=4-76916089-76916095-CCCTCC,4-76916144-76916153-TGC,4-76916221-76916233-T;MOTIFS=TGC,CCCTCC,T;STRUC=<VC179976>	HPRC,HGSVC,1KG-ONT	No	2.238	Yes	NA,NA	NA	NA
chr4:76916067	138165	INS	115	0.8387	0.6228	109	NA	NA	NA	NA	NA	NA	NA	NA	NA	No	ID=4-76916089-76916095-CCCTCC,4-76916144-76916153-TGC,4-76916221-76916233-T;MOTIFS=TGC,CCCTCC,T;STRUC=<VC179976>	HPRC,HGSVC,1KG-ONT	No	2.238	Yes	NA,NA	NA	NA
chr4:76916067	138167	INS	133	0.9721	0.121	147	NA	NA	NA	NA	NA	NA	NA	NA	NA	No	ID=4-76916089-76916095-CCCTCC,4-76916144-76916153-TGC,4-76916221-76916233-T;MOTIFS=TGC,CCCTCC,T;STRUC=<VC179976>	HPRC,HGSVC,1KG-ONT	No	2.238	Yes	NA,NA	NA	NA
chr4:76916067	138168	INS	145	0.873	0.4886	235	NA	NA	NA	NA	NA	NA	NA	NA	NA	No	ID=4-76916089-76916095-CCCTCC,4-76916144-76916153-TGC,4-76916221-76916233-T;MOTIFS=TGC,CCCTCC,T;STRUC=<VC179976>	HPRC,HGSVC,1KG-ONT	No	2.238	Yes	NA,NA	NA	NA
chr4:76916067	138169	INS	157	0.8393	0.6089	112	NA	NA	NA	NA	NA	NA	NA	NA	NA	No	ID=4-76916089-76916095-CCCTCC,4-76916144-76916153-TGC,4-76916221-76916233-T;MOTIFS=TGC,CCCTCC,T;STRUC=<VC179976>	HPRC,HGSVC,1KG-ONT	No	2.238	Yes	NA,NA	NA	NA
chr4:76916067	138170	INS	175	0.8222	0.6939	76	NA	NA	NA	NA	NA	NA	NA	NA	NA	No	ID=4-76916089-76916095-CCCTCC,4-76916144-76916153-TGC,4-76916221-76916233-T;MOTIFS=TGC,CCCTCC,T;STRUC=<VC179976>	HPRC,HGSVC	No	2.238	Yes	NA,NA	NA	NA
chr4:76916067	138171	INS	187	0.8207	0.6542	60	NA	NA	NA	NA	NA	NA	NA	NA	NA	No	ID=4-76916089-76916095-CCCTCC,4-76916144-76916153-TGC,4-76916221-76916233-T;MOTIFS=TGC,CCCTCC,T;STRUC=<VC179976>	HPRC,HGSVC	No	2.238	Yes	NA,NA	NA	NA
chr4:76916067	138172	INS	205	0.8624	0.5428	48	NA	NA	NA	NA	NA	NA	NA	NA	NA	No	ID=4-76916089-76916095-CCCTCC,4-76916144-76916153-TGC,4-76916221-76916233-T;MOTIFS=TGC,CCCTCC,T;STRUC=<VC179976>	HPRC,HGSVC,1KG-ONT	No	2.238	Yes	NA,NA	NA	NA
chr4:76916067	138173	INS	217	0.8485	0.6117	49	NA	NA	NA	NA	NA	NA	NA	NA	NA	No	ID=4-76916089-76916095-CCCTCC,4-76916144-76916153-TGC,4-76916221-76916233-T;MOTIFS=TGC,CCCTCC,T;STRUC=<VC179976>	HPRC,HGSVC,1KG-ONT	No	2.238	Yes	NA,NA	NA	NA
chr4:76916067	138174	INS	235	0.8331	0.6254	50	NA	NA	NA	NA	NA	NA	NA	NA	NA	No	ID=4-76916089-76916095-CCCTCC,4-76916144-76916153-TGC,4-76916221-76916233-T;MOTIFS=TGC,CCCTCC,T;STRUC=<VC179976>	HPRC,HGSVC,1KG-ONT	No	2.238	Yes	NA,NA	NA	NA
chr4:76916067	138175	INS	115	0.8479	0.5956	6	NA	NA	NA	NA	NA	NA	NA	NA	NA	No	ID=4-76916089-76916095-CCCTCC,4-76916144-76916153-TGC,4-76916221-76916233-T;MOTIFS=TGC,CCCTCC,T;STRUC=<VC179976>	HPRC,HGSVC,1KG-ONT	No	2.238	No	NA,NA	NA	NA
chr4:76916067	138164	INS	109	0.9573	0.1687	47	NA	NA	NA	NA	NA	NA	NA	NA	NA	No	ID=4-76916089-76916095-CCCTCC,4-76916144-76916153-TGC,4-76916221-76916233-T;MOTIFS=TGC,CCCTCC,T;STRUC=<VC179976>	HPRC,HGSVC,1KG-ONT	No	2.238	Yes	NA,NA	NA	NA
chr4:76916067	138154	INS	155	0.9558	0.3719	7	NA	NA	NA	NA	NA	NA	NA	NA	NA	No	ID=4-76916089-76916095-CCCTCC,4-76916144-76916153-TGC,4-76916221-76916233-T;MOTIFS=TGC,CCCTCC,T;STRUC=<VC179976>	HPRC,HGSVC,1KG-ONT	No	2.238	No	NA,NA	NA	NA
chr4:76916067	138155	INS	76	0.819	0.6646	1	NA	NA	NA	NA	NA	NA	NA	NA	NA	No	ID=4-76916089-76916095-CCCTCC,4-76916144-76916153-TGC,4-76916221-76916233-T;MOTIFS=TGC,CCCTCC,T;STRUC=<VC179976>	HPRC,HGSVC	No	2.238	No	NA,NA	NA	NA
chr4:76916067	138156	INS	134	0.8133	0.665	68	NA	NA	NA	NA	NA	NA	NA	NA	NA	No	ID=4-76916089-76916095-CCCTCC,4-76916144-76916153-TGC,4-76916221-76916233-T;MOTIFS=TGC,CCCTCC,T;STRUC=<VC179976>	HPRC,HGSVC,1KG-ONT	No	2.238	Yes	NA,NA	NA	NA
chr4:76916067	138157	INS	55	0.7997	0.6843	12	NA	NA	NA	NA	NA	NA	NA	NA	NA	No	ID=4-76916089-76916095-CCCTCC,4-76916144-76916153-TGC,4-76916221-76916233-T;MOTIFS=TGC,CCCTCC,T;STRUC=<VC179976>	HPRC,HGSVC	No	2.238	Yes	NA,NA	NA	NA
chr4:76916067	138158	INS	61	0.8535	0.5372	8	NA	NA	NA	NA	NA	NA	NA	NA	NA	No	ID=4-76916089-76916095-CCCTCC,4-76916144-76916153-TGC,4-76916221-76916233-T;MOTIFS=TGC,CCCTCC,T;STRUC=<VC179976>	HPRC,HGSVC	No	2.238	Yes	NA,NA	NA	NA
chr4:76916067	138159	INS	67	0.8835	0.4439	35	NA	NA	NA	NA	NA	NA	NA	NA	NA	No	ID=4-76916089-76916095-CCCTCC,4-76916144-76916153-TGC,4-76916221-76916233-T;MOTIFS=TGC,CCCTCC,T;STRUC=<VC179976>	HPRC,HGSVC	No	2.238	Yes	NA,NA	NA	NA
chr4:76916067	138160	INS	85	0.8168	0.6681	8	NA	NA	NA	NA	NA	NA	NA	NA	NA	No	ID=4-76916089-76916095-CCCTCC,4-76916144-76916153-TGC,4-76916221-76916233-T;MOTIFS=TGC,CCCTCC,T;STRUC=<VC179976>	HPRC,HGSVC,1KG-ONT	No	2.238	Yes	NA,NA	NA	NA
chr4:76916067	138161	INS	91	0.8313	0.6784	23	NA	NA	NA	NA	NA	NA	NA	NA	NA	No	ID=4-76916089-76916095-CCCTCC,4-76916144-76916153-TGC,4-76916221-76916233-T;MOTIFS=TGC,CCCTCC,T;STRUC=<VC179976>	HPRC,HGSVC,1KG-ONT	No	2.238	Yes	NA,NA	NA	NA
chr4:76916067	138162	INS	97	0.9322	0.2581	46	NA	NA	NA	NA	NA	NA	NA	NA	NA	No	ID=4-76916089-76916095-CCCTCC,4-76916144-76916153-TGC,4-76916221-76916233-T;MOTIFS=TGC,CCCTCC,T;STRUC=<VC179976>	HPRC,HGSVC,1KG-ONT	No	2.238	Yes	NA,NA	NA	NA
chr4:76916067	138163	INS	103	0.8353	0.6501	47	NA	NA	NA	NA	NA	NA	NA	NA	NA	No	ID=4-76916089-76916095-CCCTCC,4-76916144-76916153-TGC,4-76916221-76916233-T;MOTIFS=TGC,CCCTCC,T;STRUC=<VC179976>	HPRC,HGSVC,1KG-ONT	No	2.238	Yes	NA,NA	NA	NA
chr4:76916068	138176	INS	132	0.9485	0.2274	14	NA	NA	NA	NA	NA	NA	NA	NA	NA	No	ID=4-76916089-76916095-CCCTCC,4-76916144-76916153-TGC,4-76916221-76916233-T;MOTIFS=TGC,CCCTCC,T;STRUC=<VC179976>	HPRC,HGSVC,1KG-ONT	No	2.238	Yes	NA,NA	NA	NA
chr4:76916068	138177	INS	320	0.891	0.3947	3	NA	NA	NA	NA	NA	NA	NA	NA	NA	No	ID=4-76916089-76916095-CCCTCC,4-76916144-76916153-TGC,4-76916221-76916233-T;MOTIFS=TGC,CCCTCC,T;STRUC=<VC179976>	HPRC,HGSVC,1KG-ONT	No	2.238	Yes	NA,NA	NA	NA
chr4:76916068	138178	INS	122	0.8535	0.5626	16	NA	NA	NA	NA	NA	NA	NA	NA	NA	No	ID=4-76916089-76916095-CCCTCC,4-76916144-76916153-TGC,4-76916221-76916233-T;MOTIFS=TGC,CCCTCC,T;STRUC=<VC179976>	HPRC,HGSVC,1KG-ONT	No	2.238	Yes	NA,NA	NA	NA
chr4:76916068	138179	INS	270	0.9004	0.4625	39	NA	NA	NA	NA	NA	NA	NA	NA	NA	No	ID=4-76916089-76916095-CCCTCC,4-76916144-76916153-TGC,4-76916221-76916233-T;MOTIFS=TGC,CCCTCC,T;STRUC=<VC179976>	HPRC,HGSVC,1KG-ONT	No	2.238	Yes	NA,NA	NA	NA
chr4:76916068	138180	INS	288	0.9219	0.2994	20	NA	NA	NA	NA	NA	NA	NA	NA	NA	No	ID=4-76916089-76916095-CCCTCC,4-76916144-76916153-TGC,4-76916221-76916233-T;MOTIFS=TGC,CCCTCC,T;STRUC=<VC179976>	HPRC,HGSVC,1KG-ONT	No	2.238	Yes	NA,NA	NA	NA
chr4:76916068	138181	INS	253	0.8258	0.6166	16	NA	NA	NA	NA	NA	NA	NA	NA	NA	No	ID=4-76916089-76916095-CCCTCC,4-76916144-76916153-TGC,4-76916221-76916233-T;MOTIFS=TGC,CCCTCC,T;STRUC=<VC179976>	HPRC,HGSVC,1KG-ONT	No	2.238	Yes	NA,NA	NA	NA
chr4:76916071	138183	INS	72	0.8612	0.4845	6	NA	NA	NA	NA	NA	NA	NA	NA	NA	No	ID=4-76916068-76916094-TCTCCC;MOTIFS=TCTCCC;STRUC=<TR2690660>,ID=4-76916089-76916095-CCCTCC,4-76916144-76916153-TGC,4-76916221-76916233-T;MOTIFS=TGC,CCCTCC,T;STRUC=<VC179976>	HPRC,HGSVC	No	0.44	No	NA,NA	NA	NA
chr4:76916071	138184	INS	77	0.8487	0.5648	10	NA	NA	NA	NA	NA	NA	NA	NA	NA	No	ID=4-76916068-76916094-TCTCCC;MOTIFS=TCTCCC;STRUC=<TR2690660>,ID=4-76916089-76916095-CCCTCC,4-76916144-76916153-TGC,4-76916221-76916233-T;MOTIFS=TGC,CCCTCC,T;STRUC=<VC179976>	HPRC,HGSVC	No	0.44	Yes	NA,NA	NA	NA
chr4:76916071	138182	INS	66	0.8453	0.5565	26	NA	NA	NA	NA	NA	NA	NA	NA	NA	No	ID=4-76916068-76916094-TCTCCC;MOTIFS=TCTCCC;STRUC=<TR2690660>,ID=4-76916089-76916095-CCCTCC,4-76916144-76916153-TGC,4-76916221-76916233-T;MOTIFS=TGC,CCCTCC,T;STRUC=<VC179976>	HPRC,HGSVC	No	0.44	Yes	NA,NA	NA	NA
chr4:76916072	138185	INS	114	0.818	0.6686	20	NA	NA	NA	NA	NA	NA	NA	NA	NA	No	ID=4-76916068-76916094-TCTCCC;MOTIFS=TCTCCC;STRUC=<TR2690660>,ID=4-76916089-76916095-CCCTCC,4-76916144-76916153-TGC,4-76916221-76916233-T;MOTIFS=TGC,CCCTCC,T;STRUC=<VC179976>	HPRC,HGSVC,1KG-ONT	No	0.44	Yes	NA,NA	NA	NA
chr4:76916074	138186	INS	166	0.9623	0.3377	107	NA	NA	NA	NA	NA	NA	NA	NA	NA	No	ID=4-76916068-76916094-TCTCCC;MOTIFS=TCTCCC;STRUC=<TR2690660>,ID=4-76916089-76916095-CCCTCC,4-76916144-76916153-TGC,4-76916221-76916233-T;MOTIFS=TGC,CCCTCC,T;STRUC=<VC179976>	HPRC,HGSVC	No	0.44	Yes	NA,NA	NA	NA
chr4:76916075	138187	INS	84	0.8723	0.4759	7	NA	NA	NA	NA	NA	NA	NA	NA	NA	No	ID=4-76916068-76916094-TCTCCC;MOTIFS=TCTCCC;STRUC=<TR2690660>,ID=4-76916089-76916095-CCCTCC,4-76916144-76916153-TGC,4-76916221-76916233-T;MOTIFS=TGC,CCCTCC,T;STRUC=<VC179976>	HPRC,HGSVC,1KG-ONT	No	0.44	Yes	NA,NA	NA	NA
chr4:76916077	138188	INS	59	0.8431	0.5658	2	NA	NA	NA	NA	NA	NA	NA	NA	NA	No	ID=4-76916068-76916094-TCTCCC;MOTIFS=TCTCCC;STRUC=<TR2690660>,ID=4-76916089-76916095-CCCTCC,4-76916144-76916153-TGC,4-76916221-76916233-T;MOTIFS=TGC,CCCTCC,T;STRUC=<VC179976>	HPRC,HGSVC	No	0.44	No	NA,NA	NA	NA
chr4:76916077	138189	INS	59	0.866	0.4877	7	NA	NA	NA	NA	NA	NA	NA	NA	NA	No	ID=4-76916068-76916094-TCTCCC;MOTIFS=TCTCCC;STRUC=<TR2690660>,ID=4-76916089-76916095-CCCTCC,4-76916144-76916153-TGC,4-76916221-76916233-T;MOTIFS=TGC,CCCTCC,T;STRUC=<VC179976>	HPRC,HGSVC	No	0.44	No	NA,NA	NA	NA
chr4:76916077	138190	INS	74	0.9004	0.3735	16	NA	NA	NA	NA	NA	NA	NA	NA	NA	No	ID=4-76916068-76916094-TCTCCC;MOTIFS=TCTCCC;STRUC=<TR2690660>,ID=4-76916089-76916095-CCCTCC,4-76916144-76916153-TGC,4-76916221-76916233-T;MOTIFS=TGC,CCCTCC,T;STRUC=<VC179976>	HPRC,HGSVC	No	0.44	Yes	NA,NA	NA	NA
chr4:76916078	138192	INS	159	0.9296	0.2727	8	NA	NA	NA	NA	NA	NA	NA	NA	NA	No	ID=4-76916068-76916094-TCTCCC;MOTIFS=TCTCCC;STRUC=<TR2690660>,ID=4-76916089-76916095-CCCTCC,4-76916144-76916153-TGC,4-76916221-76916233-T;MOTIFS=TGC,CCCTCC,T;STRUC=<VC179976>	HPRC,HGSVC,1KG-ONT	No	0.44	Yes	NA,NA	NA	NA
chr4:76916078	138191	INS	70	0.8339	0.6032	17	NA	NA	NA	NA	NA	NA	NA	NA	NA	No	ID=4-76916068-76916094-TCTCCC;MOTIFS=TCTCCC;STRUC=<TR2690660>,ID=4-76916089-76916095-CCCTCC,4-76916144-76916153-TGC,4-76916221-76916233-T;MOTIFS=TGC,CCCTCC,T;STRUC=<VC179976>	HPRC,HGSVC	No	0.44	Yes	NA,NA	NA	NA
chr4:76916079	138193	INS	85	0.8457	0.5985	2	NA	NA	NA	NA	NA	NA	NA	NA	NA	No	ID=4-76916068-76916094-TCTCCC;MOTIFS=TCTCCC;STRUC=<TR2690660>,ID=4-76916089-76916095-CCCTCC,4-76916144-76916153-TGC,4-76916221-76916233-T;MOTIFS=TGC,CCCTCC,T;STRUC=<VC179976>	HPRC,HGSVC,1KG-ONT	No	0.44	No	NA,NA	NA	NA
chr4:76916079	138194	INS	249	0.9197	0.5686	15	NA	NA	NA	NA	NA	NA	NA	NA	NA	No	ID=4-76916068-76916094-TCTCCC;MOTIFS=TCTCCC;STRUC=<TR2690660>,ID=4-76916089-76916095-CCCTCC,4-76916144-76916153-TGC,4-76916221-76916233-T;MOTIFS=TGC,CCCTCC,T;STRUC=<VC179976>	HPRC,HGSVC,1KG-ONT	No	0.44	Yes	NA,NA	NA	NA
chr4:76916081	138195	INS	65	0.933	0.2572	17	NA	NA	NA	NA	NA	NA	NA	NA	NA	No	ID=4-76916068-76916094-TCTCCC;MOTIFS=TCTCCC;STRUC=<TR2690660>,ID=4-76916089-76916095-CCCTCC,4-76916144-76916153-TGC,4-76916221-76916233-T;MOTIFS=TGC,CCCTCC,T;STRUC=<VC179976>	HPRC,HGSVC	No	0.44	Yes	NA,NA	NA	NA
chr4:76916081	138196	INS	58	0.8378	0.5841	11	NA	NA	NA	NA	NA	NA	NA	NA	NA	No	ID=4-76916068-76916094-TCTCCC;MOTIFS=TCTCCC;STRUC=<TR2690660>,ID=4-76916089-76916095-CCCTCC,4-76916144-76916153-TGC,4-76916221-76916233-T;MOTIFS=TGC,CCCTCC,T;STRUC=<VC179976>	HPRC,HGSVC	No	0.44	Yes	NA,NA	NA	NA
chr4:76916081	138197	INS	72	0.9018	0.3821	3	NA	NA	NA	NA	NA	NA	NA	NA	NA	No	ID=4-76916068-76916094-TCTCCC;MOTIFS=TCTCCC;STRUC=<TR2690660>,ID=4-76916089-76916095-CCCTCC,4-76916144-76916153-TGC,4-76916221-76916233-T;MOTIFS=TGC,CCCTCC,T;STRUC=<VC179976>	HPRC,HGSVC	No	0.44	No	NA,NA	NA	NA
chr4:76916081	138198	INS	51	0.8652	0.4928	48	NA	NA	NA	NA	NA	NA	NA	NA	NA	No	ID=4-76916068-76916094-TCTCCC;MOTIFS=TCTCCC;STRUC=<TR2690660>,ID=4-76916089-76916095-CCCTCC,4-76916144-76916153-TGC,4-76916221-76916233-T;MOTIFS=TGC,CCCTCC,T;STRUC=<VC179976>	HPRC,HGSVC	No	0.44	Yes	NA,NA	NA	NA
chr4:76916082	138199	INS	62	0.9011	0.3453	6	NA	NA	NA	NA	NA	NA	NA	NA	NA	No	ID=4-76916068-76916094-TCTCCC;MOTIFS=TCTCCC;STRUC=<TR2690660>,ID=4-76916089-76916095-CCCTCC,4-76916144-76916153-TGC,4-76916221-76916233-T;MOTIFS=TGC,CCCTCC,T;STRUC=<VC179976>	HPRC,HGSVC	No	0.44	Yes	NA,NA	NA	NA
chr4:76916082	138200	INS	54	0.811	0.6692	35	NA	NA	NA	NA	NA	NA	NA	NA	NA	No	ID=4-76916068-76916094-TCTCCC;MOTIFS=TCTCCC;STRUC=<TR2690660>,ID=4-76916089-76916095-CCCTCC,4-76916144-76916153-TGC,4-76916221-76916233-T;MOTIFS=TGC,CCCTCC,T;STRUC=<VC179976>	HPRC,HGSVC	No	0.44	No	NA,NA	NA	NA
chr4:76916087	138201	INS	64	0.9139	0.3282	13	NA	NA	NA	NA	NA	NA	NA	NA	NA	No	ID=4-76916068-76916094-TCTCCC;MOTIFS=TCTCCC;STRUC=<TR2690660>,ID=4-76916089-76916095-CCCTCC,4-76916144-76916153-TGC,4-76916221-76916233-T;MOTIFS=TGC,CCCTCC,T;STRUC=<VC179976>	HPRC,HGSVC	No	0.44	Yes	NA,NA	NA	NA
chr4:76916095	138203	INS	60	0.8276	0.644	49	NA	NA	NA	NA	NA	NA	NA	NA	NA	No	ID=4-76916089-76916095-CCCTCC,4-76916144-76916153-TGC,4-76916221-76916233-T;MOTIFS=TGC,CCCTCC,T;STRUC=<VC179976>	HPRC,HGSVC	No	0.44	Yes	NA,NA	NA	NA
chr4:76916095	138202	INS	57	0.8731	0.4993	15	NA	NA	NA	NA	NA	NA	NA	NA	NA	No	ID=4-76916089-76916095-CCCTCC,4-76916144-76916153-TGC,4-76916221-76916233-T;MOTIFS=TGC,CCCTCC,T;STRUC=<VC179976>	HPRC,HGSVC	No	0.44	Yes	NA,NA	NA	NA
chr4:76916922	138204	DEL	1149	0.8837	0.4163	106	NA	NA	NA	NA	NA	NA	NA	NA	NA	No	ID=4-76916919-76916927-G,4-76917619-76917627-G,4-76917894-76917902-G,4-76918071-76918082-G;MOTIFS=G;STRUC=<VC179977>	HPRC,HGSVC,1KG-ONT	No	0.02	Yes	NA,NA	NA	NA
chr4:76916941	138205	DEL	1024	0.9255	0.2829	52	NA	NA	NA	NA	NA	NA	NA	NA	NA	No	ID=4-76916919-76916927-G,4-76917619-76917627-G,4-76917894-76917902-G,4-76918071-76918082-G;MOTIFS=G;STRUC=<VC179977>	HPRC,HGSVC,1KG-ONT	No	0.02	Yes	NA,NA	NA	NA
chr4:76916954	138207	DEL	127	0.8689	0.4806	207	NA	NA	NA	NA	NA	NA	NA	NA	NA	No	ID=4-76916919-76916927-G,4-76917619-76917627-G,4-76917894-76917902-G,4-76918071-76918082-G;MOTIFS=G;STRUC=<VC179977>	HPRC,HGSVC,1KG-ONT	No	0.022	Yes	NA,NA	NA	NA
chr4:76917068	138208	DEL	523	0.8359	0.6107	121	NA	NA	NA	NA	NA	NA	NA	NA	NA	No	ID=4-76916919-76916927-G,4-76917619-76917627-G,4-76917894-76917902-G,4-76918071-76918082-G;MOTIFS=G;STRUC=<VC179977>	HPRC,HGSVC,1KG-ONT	No	0.033	Yes	NA,NA	NA	NA
chr4:76917090	138209	DEL	475	0.9322	0.2464	45	NA	NA	NA	NA	NA	NA	NA	NA	NA	No	ID=4-76916919-76916927-G,4-76917619-76917627-G,4-76917894-76917902-G,4-76918071-76918082-G;MOTIFS=G;STRUC=<VC179977>	HPRC,HGSVC,1KG-ONT	No	0.033	No	NA,NA	NA	NA
chr4:76917117	138210	DEL	371	0.8633	0.4881	24	NA	NA	NA	NA	NA	NA	NA	NA	NA	No	ID=4-76916919-76916927-G,4-76917619-76917627-G,4-76917894-76917902-G,4-76918071-76918082-G;MOTIFS=G;STRUC=<VC179977>	HPRC,HGSVC,1KG-ONT	No	0.033	No	NA,NA	NA	NA
chr4:76917226	138211	DEL	396	0.8393	0.6076	162	NA	NA	NA	NA	NA	NA	NA	NA	NA	No	ID=4-76916919-76916927-G,4-76917619-76917627-G,4-76917894-76917902-G,4-76918071-76918082-G;MOTIFS=G;STRUC=<VC179977>	HPRC,HGSVC,1KG-ONT	No	0.031	Yes	NA,NA	NA	NA
chr4:76917250	138212	DEL	127	0.9021	0.3628	3	NA	NA	NA	NA	NA	NA	NA	NA	NA	No	ID=4-76916919-76916927-G,4-76917619-76917627-G,4-76917894-76917902-G,4-76918071-76918082-G;MOTIFS=G;STRUC=<VC179977>	HPRC,HGSVC,1KG-ONT	No	0.038	Yes	NA,NA	NA	NA
chr4:76917394	138213	DEL	171	0.8556	0.5226	113	NA	NA	NA	NA	NA	NA	NA	NA	NA	No	ID=4-76916919-76916927-G,4-76917619-76917627-G,4-76917894-76917902-G,4-76918071-76918082-G;MOTIFS=G;STRUC=<VC179977>	HPRC,HGSVC,1KG-ONT	No	0.035	Yes	NA,NA	NA	NA
chr4:76917427	138214	INS	253	0.81	0.665	30	NA	NA	NA	NA	NA	NA	NA	NA	NA	No	ID=4-76916919-76916927-G,4-76917619-76917627-G,4-76917894-76917902-G,4-76918071-76918082-G;MOTIFS=G;STRUC=<VC179977>	HGSVC,1KG-ONT	No	0.44	Yes	NA,NA	NA	NA
chr4:76917451	138215	DEL	141	0.809	0.6915	22	NA	NA	NA	NA	NA	NA	NA	NA	NA	No	ID=4-76916919-76916927-G,4-76917619-76917627-G,4-76917894-76917902-G,4-76918071-76918082-G;MOTIFS=G;STRUC=<VC179977>	HPRC,HGSVC,1KG-ONT	No	0.096	Yes	NA,NA	NA	NA
chr4:76917479	138216	DEL	92	0.9172	0.3281	56	NA	NA	NA	NA	NA	NA	NA	NA	NA	No	ID=4-76916919-76916927-G,4-76917619-76917627-G,4-76917894-76917902-G,4-76918071-76918082-G;MOTIFS=G;STRUC=<VC179977>	HPRC,HGSVC,1KG-ONT	No	0.096	Yes	NA,NA	NA	NA
chr4:76917489	138217	INS	180	0.8708	0.4769	10	NA	NA	NA	NA	NA	NA	NA	NA	NA	No	ID=4-76916919-76916927-G,4-76917619-76917627-G,4-76917894-76917902-G,4-76918071-76918082-G;MOTIFS=G;STRUC=<VC179977>	HGSVC,1KG-ONT	No	0.44	No	NA,NA	NA	NA
chr4:76917530	138218	DEL	97	0.8557	0.535	10	NA	NA	NA	NA	NA	NA	NA	NA	NA	No	ID=4-76916919-76916927-G,4-76917619-76917627-G,4-76917894-76917902-G,4-76918071-76918082-G;MOTIFS=G;STRUC=<VC179977>	HPRC,HGSVC,1KG-ONT	No	0.042	No	NA,NA	NA	NA
chr4:76917539	138219	DEL	225	0.7958	0.6994	8	NA	NA	NA	NA	NA	NA	NA	NA	NA	No	ID=4-76916919-76916927-G,4-76917619-76917627-G,4-76917894-76917902-G,4-76918071-76918082-G;MOTIFS=G;STRUC=<VC179977>	HPRC,HGSVC,1KG-ONT	No	0.032	No	NA,NA	NA	NA
chr4:76917544	138220	INS	53	0.834	0.5944	15	NA	NA	NA	NA	NA	NA	NA	NA	NA	No	ID=4-76916919-76916927-G,4-76917619-76917627-G,4-76917894-76917902-G,4-76918071-76918082-G;MOTIFS=G;STRUC=<VC179977>	HPRC,HGSVC	No	0.44	No	NA,NA	NA	NA
chr4:76917544	138221	INS	50	0.881	0.424	22	NA	NA	NA	NA	NA	NA	NA	NA	NA	No	ID=4-76916919-76916927-G,4-76917619-76917627-G,4-76917894-76917902-G,4-76918071-76918082-G;MOTIFS=G;STRUC=<VC179977>	HPRC,HGSVC	No	0.44	Yes	NA,NA	NA	NA
chr4:76917565	138222	INS	53	0.8846	0.4561	5	NA	NA	NA	NA	NA	NA	NA	NA	NA	No	ID=4-76916919-76916927-G,4-76917619-76917627-G,4-76917894-76917902-G,4-76918071-76918082-G;MOTIFS=G;STRUC=<VC179977>	HPRC,HGSVC	No	0.44	No	NA,NA	NA	NA
chr4:76917565	138223	INS	50	0.932	0.2678	76	NA	NA	NA	NA	NA	NA	NA	NA	NA	No	ID=4-76916919-76916927-G,4-76917619-76917627-G,4-76917894-76917902-G,4-76918071-76918082-G;MOTIFS=G;STRUC=<VC179977>	HPRC,HGSVC	No	0.44	Yes	NA,NA	NA	NA
chr4:76917604	138224	DEL	493	0.8782	0.4715	13	NA	NA	NA	NA	NA	NA	NA	NA	NA	No	ID=4-76916919-76916927-G,4-76917619-76917627-G,4-76917894-76917902-G,4-76918071-76918082-G;MOTIFS=G;STRUC=<VC179977>	HPRC,HGSVC,1KG-ONT	No	0.02	No	NA,NA	NA	NA
chr4:76917605	138225	INS	127	0.8199	0.6777	38	NA	NA	NA	NA	NA	NA	NA	NA	NA	No	ID=4-76916919-76916927-G,4-76917619-76917627-G,4-76917894-76917902-G,4-76918071-76918082-G;MOTIFS=G;STRUC=<VC179977>	NA	No	0.44	Yes	NA,NA	NA	NA
chr4:76917653	138226	DEL	275	0.8704	0.5715	13	NA	NA	NA	NA	NA	NA	NA	NA	NA	No	ID=4-76916919-76916927-G,4-76917619-76917627-G,4-76917894-76917902-G,4-76918071-76918082-G;MOTIFS=G;STRUC=<VC179977>	HPRC,HGSVC	No	0.037	Yes	NA,NA	NA	NA
chr4:76917822	138227	DEL	316	0.8102	0.6719	1	NA	NA	NA	NA	NA	NA	NA	NA	NA	No	ID=4-76916919-76916927-G,4-76917619-76917627-G,4-76917894-76917902-G,4-76918071-76918082-G;MOTIFS=G;STRUC=<VC179977>	HPRC,HGSVC,1KG-ONT	No	0.023	No	NA,NA	NA	NA
chr4:76917845	138228	DEL	50	0.8073	0.6851	88	NA	NA	NA	NA	NA	NA	NA	NA	NA	No	ID=4-76916919-76916927-G,4-76917619-76917627-G,4-76917894-76917902-G,4-76918071-76918082-G;MOTIFS=G;STRUC=<VC179977>	HPRC,1KG-ONT	No	0.127	Yes	NA,NA	NA	NA
chr4:76917878	138229	DEL	50	0.8228	0.6337	349	NA	NA	NA	NA	NA	NA	NA	NA	NA	No	ID=4-76916919-76916927-G,4-76917619-76917627-G,4-76917894-76917902-G,4-76918071-76918082-G;MOTIFS=G;STRUC=<VC179977>	HPRC,1KG-ONT	No	0.127	Yes	NA,NA	NA	NA
chr4:76917879	138230	DEL	218	0.8254	0.6421	2	NA	NA	NA	NA	NA	NA	NA	NA	NA	No	ID=4-76916919-76916927-G,4-76917619-76917627-G,4-76917894-76917902-G,4-76918071-76918082-G;MOTIFS=G;STRUC=<VC179977>	HPRC,HGSVC,1KG-ONT	No	0.023	No	NA,NA	NA	NA
chr4:76918133	138231	DEL	78	0.8513	0.5931	7	NA	NA	NA	NA	NA	NA	NA	NA	NA	No	NA	NA	No	0.085	Yes	NA,NA	NA	NA
chr4:76918240	138233	INS	168	0.8204	0.6324	14	NA	NA	NA	NA	NA	NA	NA	NA	NA	No	NA	NA	No	0.011	Yes	NA,NA	NA	NA
chr4:76918866	138235	DEL	71	0.8595	0.5208	28	NA	NA	NA	NA	NA	NA	NA	NA	NA	No	ID=4-76918860-76918870-A,4-76918867-76918882-AAAT,4-76918887-76918915-AAAAAATA,4-76918911-76918930-AAAAT,4-76918926-76918935-A,4-76918937-76918950-A,4-76919074-76919083-GGT;MOTIFS=A,AAAAAATA,GGT,AAAT,AAAAT;STRUC=<VC179978>	HPRC,HGSVC,1KG-ONT	No	0.35	Yes	NA,NA	NA	NA
chr4:76918866	138234	DEL	60	0.8751	0.467	703	NA	NA	NA	NA	NA	NA	NA	NA	NA	No	ID=4-76918860-76918870-A,4-76918867-76918882-AAAT,4-76918887-76918915-AAAAAATA,4-76918911-76918930-AAAAT,4-76918926-76918935-A,4-76918937-76918950-A,4-76919074-76919083-GGT;MOTIFS=A,AAAAAATA,GGT,AAAT,AAAAT;STRUC=<VC179978>	HPRC,HGSVC,1KG-ONT	No	0.387	Yes	NA,NA	NA	NA
chr4:76918870	138236	DEL	56	0.9781	0.212	68	NA	NA	NA	NA	NA	NA	NA	NA	NA	No	ID=4-76918860-76918870-A,4-76918867-76918882-AAAT,4-76918887-76918915-AAAAAATA,4-76918911-76918930-AAAAT,4-76918926-76918935-A,4-76918937-76918950-A,4-76919074-76919083-GGT;MOTIFS=A,AAAAAATA,GGT,AAAT,AAAAT;STRUC=<VC179978>	HPRC,HGSVC,1KG-ONT	No	0.387	Yes	NA,NA	NA	NA
chr4:76918874	138237	DEL	63	0.8725	0.4752	619	NA	NA	NA	NA	NA	NA	NA	NA	NA	No	ID=4-76918860-76918870-A,4-76918867-76918882-AAAT,4-76918887-76918915-AAAAAATA,4-76918911-76918930-AAAAT,4-76918926-76918935-A,4-76918937-76918950-A,4-76919074-76919083-GGT;MOTIFS=A,AAAAAATA,GGT,AAAT,AAAAT;STRUC=<VC179978>	HPRC,HGSVC,1KG-ONT	No	0.35	Yes	NA,NA	NA	NA
chr4:77007626	138238	DEL	106	0.8937	0.4385	1	SEPTIN11(0.017516,0.654)	NA	NA	NA	NA	NA	NA	NA	enhancer	No	NA	NA	No	14.75	No	NA,NA	NA	NA
chr4:77016615	138240	INS	64	0.8479	0.5974	8	SEPTIN11(0.017516,0.654)	NA	NA	NA	NA	NA	NA	NA	NA	No	ID=4-77016477-77016491-AT,4-77016494-77016504-TA,4-77016506-77016518-AT,4-77016538-77016547-AT,4-77016570-77016581-AT,4-77016583-77016592-AT,4-77016591-77016600-AC,4-77016599-77016612-AT,4-77016615-77016630-AT,4-77016633-77016656-AT,4-77016659-77016675-AT;MOTIFS=AC,TA,AT;STRUC=<VC179984>	HPRC,1KG-ONT	No	0.692	Yes	NA,NA	NA	NA
chr4:77016621	138241	INS	50	0.8111	0.6938	11	SEPTIN11(0.017516,0.654)	NA	NA	NA	NA	NA	NA	NA	NA	No	ID=4-77016477-77016491-AT,4-77016494-77016504-TA,4-77016506-77016518-AT,4-77016538-77016547-AT,4-77016570-77016581-AT,4-77016583-77016592-AT,4-77016591-77016600-AC,4-77016599-77016612-AT,4-77016615-77016630-AT,4-77016633-77016656-AT,4-77016659-77016675-AT;MOTIFS=AC,TA,AT;STRUC=<VC179984>	HPRC,1KG-ONT	No	0.692	Yes	NA,NA	NA	NA
chr4:77016633	138248	INS	63	0.8971	0.3991	1	SEPTIN11(0.017516,0.654)	NA	NA	NA	NA	NA	NA	NA	NA	No	ID=4-77016477-77016491-AT,4-77016494-77016504-TA,4-77016506-77016518-AT,4-77016538-77016547-AT,4-77016570-77016581-AT,4-77016583-77016592-AT,4-77016591-77016600-AC,4-77016599-77016612-AT,4-77016615-77016630-AT,4-77016633-77016656-AT,4-77016659-77016675-AT;MOTIFS=AC,TA,AT;STRUC=<VC179984>	HPRC,1KG-ONT	No	0.692	No	NA,NA	NA	NA
chr4:77016633	138250	INS	56	0.813	0.6508	3	SEPTIN11(0.017516,0.654)	NA	NA	NA	NA	NA	NA	NA	NA	No	ID=4-77016477-77016491-AT,4-77016494-77016504-TA,4-77016506-77016518-AT,4-77016538-77016547-AT,4-77016570-77016581-AT,4-77016583-77016592-AT,4-77016591-77016600-AC,4-77016599-77016612-AT,4-77016615-77016630-AT,4-77016633-77016656-AT,4-77016659-77016675-AT;MOTIFS=AC,TA,AT;STRUC=<VC179984>	HPRC,1KG-ONT	No	0.692	No	NA,NA	NA	NA
chr4:77016633	138249	INS	50	0.8185	0.6565	13	SEPTIN11(0.017516,0.654)	NA	NA	NA	NA	NA	NA	NA	NA	No	ID=4-77016477-77016491-AT,4-77016494-77016504-TA,4-77016506-77016518-AT,4-77016538-77016547-AT,4-77016570-77016581-AT,4-77016583-77016592-AT,4-77016591-77016600-AC,4-77016599-77016612-AT,4-77016615-77016630-AT,4-77016633-77016656-AT,4-77016659-77016675-AT;MOTIFS=AC,TA,AT;STRUC=<VC179984>	HPRC,1KG-ONT	No	0.692	Yes	NA,NA	NA	NA
chr4:77016633	138247	INS	60	0.8504	0.5387	3	SEPTIN11(0.017516,0.654)	NA	NA	NA	NA	NA	NA	NA	NA	No	ID=4-77016477-77016491-AT,4-77016494-77016504-TA,4-77016506-77016518-AT,4-77016538-77016547-AT,4-77016570-77016581-AT,4-77016583-77016592-AT,4-77016591-77016600-AC,4-77016599-77016612-AT,4-77016615-77016630-AT,4-77016633-77016656-AT,4-77016659-77016675-AT;MOTIFS=AC,TA,AT;STRUC=<VC179984>	HPRC,1KG-ONT	No	0.692	Yes	NA,NA	NA	NA
chr4:77016633	138246	INS	56	0.85	0.586	4	SEPTIN11(0.017516,0.654)	NA	NA	NA	NA	NA	NA	NA	NA	No	ID=4-77016477-77016491-AT,4-77016494-77016504-TA,4-77016506-77016518-AT,4-77016538-77016547-AT,4-77016570-77016581-AT,4-77016583-77016592-AT,4-77016591-77016600-AC,4-77016599-77016612-AT,4-77016615-77016630-AT,4-77016633-77016656-AT,4-77016659-77016675-AT;MOTIFS=AC,TA,AT;STRUC=<VC179984>	HPRC,1KG-ONT	No	0.692	No	NA,NA	NA	NA
chr4:77016633	138244	INS	74	0.8574	0.5551	2	SEPTIN11(0.017516,0.654)	NA	NA	NA	NA	NA	NA	NA	NA	No	ID=4-77016477-77016491-AT,4-77016494-77016504-TA,4-77016506-77016518-AT,4-77016538-77016547-AT,4-77016570-77016581-AT,4-77016583-77016592-AT,4-77016591-77016600-AC,4-77016599-77016612-AT,4-77016615-77016630-AT,4-77016633-77016656-AT,4-77016659-77016675-AT;MOTIFS=AC,TA,AT;STRUC=<VC179984>	HPRC,1KG-ONT	No	0.692	Yes	NA,NA	NA	NA
chr4:77016633	138245	INS	54	0.863	0.5245	7	SEPTIN11(0.017516,0.654)	NA	NA	NA	NA	NA	NA	NA	NA	No	ID=4-77016477-77016491-AT,4-77016494-77016504-TA,4-77016506-77016518-AT,4-77016538-77016547-AT,4-77016570-77016581-AT,4-77016583-77016592-AT,4-77016591-77016600-AC,4-77016599-77016612-AT,4-77016615-77016630-AT,4-77016633-77016656-AT,4-77016659-77016675-AT;MOTIFS=AC,TA,AT;STRUC=<VC179984>	HPRC,1KG-ONT	No	0.692	Yes	NA,NA	NA	NA
chr4:77016633	138243	INS	56	0.8952	0.3703	8	SEPTIN11(0.017516,0.654)	NA	NA	NA	NA	NA	NA	NA	NA	No	ID=4-77016477-77016491-AT,4-77016494-77016504-TA,4-77016506-77016518-AT,4-77016538-77016547-AT,4-77016570-77016581-AT,4-77016583-77016592-AT,4-77016591-77016600-AC,4-77016599-77016612-AT,4-77016615-77016630-AT,4-77016633-77016656-AT,4-77016659-77016675-AT;MOTIFS=AC,TA,AT;STRUC=<VC179984>	HPRC,1KG-ONT	No	0.692	Yes	NA,NA	NA	NA
chr4:77016633	138242	INS	52	0.8269	0.6448	13	SEPTIN11(0.017516,0.654)	NA	NA	NA	NA	NA	NA	NA	NA	No	ID=4-77016477-77016491-AT,4-77016494-77016504-TA,4-77016506-77016518-AT,4-77016538-77016547-AT,4-77016570-77016581-AT,4-77016583-77016592-AT,4-77016591-77016600-AC,4-77016599-77016612-AT,4-77016615-77016630-AT,4-77016633-77016656-AT,4-77016659-77016675-AT;MOTIFS=AC,TA,AT;STRUC=<VC179984>	HPRC,1KG-ONT	No	0.692	Yes	NA,NA	NA	NA
chr4:77016656	138251	INS	68	0.801	0.6983	1	SEPTIN11(0.017516,0.654)	NA	NA	NA	NA	NA	NA	NA	NA	No	ID=4-77016477-77016491-AT,4-77016494-77016504-TA,4-77016506-77016518-AT,4-77016538-77016547-AT,4-77016570-77016581-AT,4-77016583-77016592-AT,4-77016591-77016600-AC,4-77016599-77016612-AT,4-77016615-77016630-AT,4-77016633-77016656-AT,4-77016659-77016675-AT;MOTIFS=AC,TA,AT;STRUC=<VC179984>	HPRC,1KG-ONT	No	0.692	No	NA,NA	NA	NA
chr4:77117609	138252	INS	52	0.8655	0.5252	8	NA	NA	NA	NA	NA	NA	NA	NA	NA	No	NA	HGSVC	No	0.089	Yes	NA,NA	NA	NA
chr4:77125122	138253	DEL	1143	0.8535	0.5654	1	NA	NA	NA	NA	NA	NA	NA	NA	NA	No	NA	NA	No	4.084	No	NA,NA	NA	NA
chr4:77129512	138254	INS	323	0.9236	0.2903	35	NA	NA	NA	NA	NA	NA	NA	NA	NA	No	NA	HPRC,HGSVC,1KG-ONT	No	7.845	Yes	NA,NA	NA	NA
chr4:77129512	138255	INS	359	0.9411	0.237	5	NA	NA	NA	NA	NA	NA	NA	NA	NA	No	NA	HPRC,HGSVC,1KG-ONT	No	7.845	No	NA,NA	NA	NA
chr4:77129512	138256	INS	341	0.8663	0.5181	289	NA	NA	NA	NA	NA	NA	NA	NA	NA	No	NA	HPRC,HGSVC,1KG-ONT	No	7.845	Yes	NA,NA	NA	NA
chr4:77146331	138257	DEL	79	0.8705	0.4879	1	NA	NA	NA	NA	NA	NA	NA	NA	enhancer	No	NA	NA	No	3.468	No	NA,NA	NA	NA
chr4:77160303	138258	INS	300	0.8667	0.5139	22	CCNG2(0.57343,0.638)	NA	NA	NA	NA	NA	NA	NA	NA	No	NA	HGSVC,1KG-ONT	No	7.417	Yes	NA,NA	NA	NA
chr4:77183913	138259	DEL	156	0.8263	0.6367	9	CCNG2(0.57343,0.638)	NA	NA	NA	NA	NA	NA	NA	NA	No	NA	HGSVC,1KG-ONT	No	5.234	Yes	NA,NA	NA	NA
chr4:77226072	138260	DEL	1458	0.8692	0.5062	1	CCNG2(0.57343,0.638)	NA	NA	NA	NA	NA	NA	NA	NA	No	ID=4-77226995-77227004-CTC;MOTIFS=CTC;STRUC=<TR2691117>	NA	No	0.909	No	NA,NA	NA	NA
chr4:77243490	138261	INS	221	0.8148	0.6897	1	CCNG2(0.57343,0.638)	NA	NA	NA	NA	NA	NA	NA	NA	No	NA	NA	No	1.616	No	NA,NA	NA	NA
chr4:77250436	138262	DEL	126	0.8838	0.4263	33	CCNG2(0.57343,0.638)	NA	NA	NA	NA	NA	NA	NA	NA	No	NA	1KG-ONT	No	1.387	Yes	NA,NA	NA	NA
chr4:77278068	138263	DEL	52	0.9219	0.3085	605	CCNG2(0.57343,0.638)	NA	NA	NA	NA	NA	NA	NA	NA	No	NA	HPRC,HGSVC,1KG-ONT	No	1.663	Yes	NA,NA	NA	NA
chr4:77315121	138264	DEL	266	0.9285	0.2881	611	CCNG2(0.57343,0.638)	NA	NA	NA	NA	NA	NA	NA	NA	No	ID=4-77315370-77315389-A;MOTIFS=A;STRUC=(A)n	HPRC,HGSVC,1KG-ONT	No	1.24	Yes	NA,NA	NA	NA
chr4:77326034	138265	INS	325	0.8941	0.3759	2	CCNG2(0.57343,0.638)	NA	NA	NA	NA	NA	NA	NA	NA	No	NA	NA	No	1.616	Yes	NA,NA	NA	NA
chr4:77346777	138266	DEL	541	0.8406	0.5812	49	CCNG2(0.57343,0.638)	NA	NA	NA	NA	NA	NA	NA	NA	No	NA	HPRC,HGSVC,1KG-ONT	No	2.063	Yes	NA,NA	NA	NA
chr4:77348169	138267	DEL	403	0.8607	0.5324	120	CCNG2(0.57343,0.638)	NA	NA	NA	NA	NA	NA	NA	NA	No	ID=4-77348391-77348400-TA;MOTIFS=TA;STRUC=<TR2691180>,ID=4-77348486-77348494-T;MOTIFS=T;STRUC=<TR2691181>,ID=4-77348495-77348508-T;MOTIFS=T;STRUC=(T)n	HPRC,HGSVC,1KG-ONT	No	2.212	Yes	NA,NA	NA	NA
chr4:77358003	138268	DEL	1160	0.8643	0.4757	3	CCNG2(0.57343,0.638)	NA	NA	NA	NA	NA	NA	NA	CTCF_binding_site,open_chromatin_region	No	ID=4-77358649-77358660-G;MOTIFS=G;STRUC=(G)n	NA	No	2.357	Yes	NA,NA	NA	NA
chr4:77399620	138269	DEL	89	0.835	0.6199	244	CCNG2(0.57343,0.638)	NA	NA	NA	NA	NA	NA	NA	NA	No	ID=4-77399655-77399664-CTG;MOTIFS=CTG;STRUC=(CTG)n	HPRC,HGSVC,1KG-ONT	No	2.546	Yes	NA,NA	NA	NA
chr4:77460897	138270	INS	344	0.9065	0.3322	1	NA	NA	NA	NA	NA	NA	NA	NA	NA	No	NA	NA	No	1.616	No	NA,NA	NA	NA
chr4:77474938	138271	DEL	61	0.9472	0.209	10	NA	NA	NA	NA	NA	NA	NA	NA	NA	No	NA	HPRC,HGSVC,1KG-ONT	No	2.163	Yes	NA,NA	NA	NA
chr4:77515078	138272	DEL	4908	0.975	0.2575	1	CXCL13(0.74414,0.777)	NA	NA	NA	NA	NA	NA	NA	NA	No	ID=4-77519468-77519477-TGA;MOTIFS=TGA;STRUC=<TR2691296>	HPRC	No	3.419	No	NA,NA	NA	NA
chr4:77531238	138273	DEL	84	0.8804	0.4214	1	CXCL13(0.74414,0.777)	NA	NA	NA	NA	NA	NA	NA	NA	No	NA	NA	No	2.777	No	NA,NA	NA	NA
chr4:77562591	138274	DEL	119	0.7968	0.6979	282	CXCL13(0.74414,0.777)	NA	NA	NA	NA	NA	NA	NA	NA	No	NA	HPRC,HGSVC,1KG-ONT	No	1.4	Yes	NA,NA	NA	NA
chr4:77566216	138275	DEL	115	0.8356	0.6454	1	CXCL13(0.74414,0.777)	NA	NA	NA	NA	NA	NA	NA	NA	No	NA	NA	No	4.173	No	NA,NA	NA	NA
chr4:77568032	138276	INS	89	0.8594	0.5445	1	CXCL13(0.74414,0.777)	NA	NA	NA	NA	NA	NA	NA	NA	No	NA	NA	No	0.469	No	NA,NA	NA	NA
chr4:77570747	138277	DEL	5508	0.9711	0.0876	48	CXCL13(0.74414,0.777)	NA	NA	NA	NA	NA	NA	NA	NA	No	ID=4-77572578-77572587-A;MOTIFS=A;STRUC=<TR2691352>,ID=4-77572982-77572991-A;MOTIFS=A;STRUC=<TR2691353>,ID=4-77573362-77573410-TG;MOTIFS=TG;STRUC=<TR2691354>,ID=4-77574174-77574188-TTGT;MOTIFS=TTGT;STRUC=<TR2691355>,ID=4-77574764-77574774-TG;MOTIFS=TG;STRUC=<TR2691356>	HPRC,HGSVC,1KG-ONT	No	0.565	Yes	NA,NA	NA	NA
chr4:77572905	138278	INS	318	0.9626	0.1708	21	CXCL13(0.74414,0.777)	NA	NA	NA	NA	NA	NA	NA	NA	No	NA	HPRC	No	5.484	Yes	NA,NA	NA	NA
chr4:77703301	138279	INS	57	0.9083	0.3371	3	NA	NA	NA	NA	NA	NA	NA	NA	NA	No	NA	NA	No	5.016	Yes	NA,NA	NA	NA
chr4:77804614	138280	INS	96	0.8675	0.473	8	CNOT6L(1.0,0.169)	NA	NA	NA	NA	NA	NA	NA	NA	No	NA	NA	No	2.17	Yes	NA,NA	NA	NA
chr4:77819049	138282	INS	93	0.8265	0.6406	16	CNOT6L(1.0,0.169)	NA	NA	NA	NA	NA	NA	NA	enhancer	No	NA	HPRC,HGSVC	No	9.953	Yes	NA,NA	NA	NA
chr4:77819049	138299	INS	87	0.8491	0.5599	6	CNOT6L(1.0,0.169)	NA	NA	NA	NA	NA	NA	NA	enhancer	No	NA	HPRC,HGSVC	No	9.953	Yes	NA,NA	NA	NA
chr4:77819049	138298	INS	80	0.8511	0.5178	3	CNOT6L(1.0,0.169)	NA	NA	NA	NA	NA	NA	NA	enhancer	No	NA	HPRC,HGSVC,1KG-ONT	No	9.953	No	NA,NA	NA	NA
chr4:77819049	138297	INS	104	0.8447	0.582	40	CNOT6L(1.0,0.169)	NA	NA	NA	NA	NA	NA	NA	enhancer	No	NA	HPRC,HGSVC	No	9.953	Yes	NA,NA	NA	NA
chr4:77819049	138296	INS	98	0.8421	0.5695	29	CNOT6L(1.0,0.169)	NA	NA	NA	NA	NA	NA	NA	enhancer	No	NA	HPRC,HGSVC	No	9.953	Yes	NA,NA	NA	NA
chr4:77819049	138295	INS	180	0.8357	0.575	1	CNOT6L(1.0,0.169)	NA	NA	NA	NA	NA	NA	NA	enhancer	No	NA	HPRC,HGSVC	No	9.953	No	NA,NA	NA	NA
chr4:77819049	138294	INS	118	0.9031	0.3545	23	CNOT6L(1.0,0.169)	NA	NA	NA	NA	NA	NA	NA	enhancer	No	NA	HPRC,HGSVC	No	9.953	Yes	NA,NA	NA	NA
chr4:77819049	138293	INS	104	0.8527	0.5792	16	CNOT6L(1.0,0.169)	NA	NA	NA	NA	NA	NA	NA	enhancer	No	NA	HPRC,HGSVC	No	9.953	No	NA,NA	NA	NA
chr4:77819049	138292	INS	105	0.7977	0.6854	20	CNOT6L(1.0,0.169)	NA	NA	NA	NA	NA	NA	NA	enhancer	No	NA	HPRC,HGSVC	No	9.953	Yes	NA,NA	NA	NA
chr4:77819049	138291	INS	112	0.8492	0.5453	12	CNOT6L(1.0,0.169)	NA	NA	NA	NA	NA	NA	NA	enhancer	No	NA	HPRC,HGSVC	No	9.953	Yes	NA,NA	NA	NA
chr4:77819049	138289	INS	88	0.8844	0.4413	13	CNOT6L(1.0,0.169)	NA	NA	NA	NA	NA	NA	NA	enhancer	No	NA	HPRC,HGSVC	No	9.953	Yes	NA,NA	NA	NA
chr4:77819049	138281	INS	131	0.8364	0.6106	5	CNOT6L(1.0,0.169)	NA	NA	NA	NA	NA	NA	NA	enhancer	No	NA	HPRC,HGSVC	No	9.953	No	NA,NA	NA	NA
chr4:77819049	138290	INS	94	0.8572	0.5202	15	CNOT6L(1.0,0.169)	NA	NA	NA	NA	NA	NA	NA	enhancer	No	NA	HPRC,HGSVC	No	9.953	Yes	NA,NA	NA	NA
chr4:77819049	138283	INS	54	0.8845	0.6765	10	CNOT6L(1.0,0.169)	NA	NA	NA	NA	NA	NA	NA	enhancer	No	NA	HGSVC,1KG-ONT	No	9.953	No	NA,NA	NA	NA
chr4:77819049	138284	INS	60	0.8209	0.6612	11	CNOT6L(1.0,0.169)	NA	NA	NA	NA	NA	NA	NA	enhancer	No	NA	HPRC,HGSVC,1KG-ONT	No	9.953	Yes	NA,NA	NA	NA
chr4:77819049	138285	INS	64	0.9314	0.2613	6	CNOT6L(1.0,0.169)	NA	NA	NA	NA	NA	NA	NA	enhancer	No	NA	HPRC,HGSVC,1KG-ONT	No	9.953	No	NA,NA	NA	NA
chr4:77819049	138286	INS	68	0.8122	0.6744	11	CNOT6L(1.0,0.169)	NA	NA	NA	NA	NA	NA	NA	enhancer	No	NA	HPRC,HGSVC,1KG-ONT	No	9.953	No	NA,NA	NA	NA
chr4:77819049	138287	INS	74	0.8125	0.6432	10	CNOT6L(1.0,0.169)	NA	NA	NA	NA	NA	NA	NA	enhancer	No	NA	HPRC,HGSVC,1KG-ONT	No	9.953	Yes	NA,NA	NA	NA
chr4:77819049	138288	INS	80	0.8801	0.4494	11	CNOT6L(1.0,0.169)	NA	NA	NA	NA	NA	NA	NA	enhancer	No	NA	HPRC,HGSVC,1KG-ONT	No	9.953	Yes	NA,NA	NA	NA
chr4:77819074	138301	INS	149	0.8025	0.6938	4	CNOT6L(1.0,0.169)	NA	NA	NA	NA	NA	NA	NA	promoter	No	ID=4-77819049-77819075-AC;MOTIFS=AC;STRUC=<TR2691688>	HPRC,HGSVC	No	10.54	Yes	NA,NA	NA	NA
chr4:77826265	138302	DEL	73	0.8062	0.6897	2	NA	NA	NA	NA	NA	NA	NA	NA	NA	No	NA	NA	No	5.56	No	NA,NA	NA	NA
chr4:77826338	138303	INS	72	0.8498	0.5487	117	NA	NA	NA	NA	NA	NA	NA	NA	NA	No	NA	HPRC,HGSVC,1KG-ONT	No	7.43	Yes	NA,NA	NA	NA
chr4:77861800	138304	INS	319	0.957	0.2107	1	NA	NA	NA	NA	NA	NA	NA	NA	NA	No	NA	NA	No	7.96	No	NA,NA	NA	NA
chr4:77891482	138305	INS	256	0.837	0.5933	8	MRPL1(0.10338,0.993)	NA	NA	NA	NA	NA	NA	NA	NA	No	NA	HGSVC	No	0.056	Yes	NA,NA	NA	NA
chr4:77893582	138306	DEL	4326	0.8088	0.6775	1	MRPL1(0.10338,0.993)	NA	NA	NA	MRPL1(0.10338,0.993)	NA	NA	NA	NA	No	ID=4-77893918-77893929-T;MOTIFS=T;STRUC=<TR2691851>,ID=4-77894118-77894129-T;MOTIFS=T;STRUC=<TR2691852>,ID=4-77895523-77895533-TAT;MOTIFS=TAT;STRUC=<TR2691853>,ID=4-77896149-77896164-T;MOTIFS=T;STRUC=<TR2691854>,ID=4-77896175-77896185-T;MOTIFS=T;STRUC=<TR2691855>,ID=4-77896248-77896257-AAT;MOTIFS=AAT;STRUC=<TR2691856>,ID=4-77897072-77897082-T;MOTIFS=T;STRUC=<TR2691857>,ID=4-77897370-77897379-A;MOTIFS=A;STRUC=<TR2691858>	NA	No	14.39	No	NA,NA	NA	NA
chr4:77916327	138307	INS	281	0.7987	0.6995	5	MRPL1(0.10338,0.993)	NA	NA	NA	NA	NA	NA	NA	NA	No	NA	HPRC,HGSVC	No	0.692	Yes	NA,NA	NA	NA
chr4:77946352	138308	INS	319	0.9429	0.2065	1	MRPL1(0.10338,0.993)	NA	NA	NA	NA	NA	NA	NA	NA	No	NA	HPRC,HGSVC,1KG-ONT	No	0.692	No	NA,NA	NA	NA
chr4:77946352	138309	INS	340	0.8802	0.4639	31	MRPL1(0.10338,0.993)	NA	NA	NA	NA	NA	NA	NA	NA	No	NA	HPRC,HGSVC,1KG-ONT	No	0.692	Yes	NA,NA	NA	NA
chr4:77983800	138310	DEL	144	0.8557	0.5165	16	NA	NA	NA	NA	NA	NA	NA	NA	NA	No	NA	HGSVC	No	0.099	Yes	NA,NA	NA	NA
chr4:77983873	138311	DEL	95	0.8991	0.3621	312	NA	NA	NA	NA	NA	NA	NA	NA	NA	No	NA	HPRC,HGSVC,1KG-ONT	No	0.104	Yes	NA,NA	NA	NA
chr4:77983961	138312	INS	160	0.9078	0.3584	1	NA	NA	NA	NA	NA	NA	NA	NA	NA	No	NA	HGSVC,1KG-ONT	No	0.056	No	NA,NA	NA	NA
chr4:78005327	138313	INS	68	0.8755	0.443	11	NA	NA	NA	NA	NA	NA	NA	NA	NA	No	NA	HGSVC,1KG-ONT	No	2.538	Yes	NA,NA	NA	NA
chr4:78007331	138314	DEL	116	0.8226	0.6499	58	NA	NA	NA	NA	NA	NA	NA	NA	NA	No	NA	HPRC,HGSVC,1KG-ONT	No	0.106	Yes	NA,NA	NA	NA
chr4:78007358	138315	INS	116	0.8609	0.5459	2	NA	NA	NA	NA	NA	NA	NA	NA	NA	No	NA	NA	No	0.034	No	NA,NA	NA	NA
chr4:78007891	138316	DEL	59	0.8471	0.559	6	NA	NA	NA	NA	NA	NA	NA	NA	NA	No	ID=4-78007903-78007926-GGAGAG,4-78007927-78008009-GGAGAG;MOTIFS=GGAGAG;STRUC=<VC180052>	HPRC,HGSVC,1KG-ONT	No	0.136	Yes	NA,NA	NA	NA
chr4:78007903	138317	DEL	54	0.9512	0.2183	176	NA	NA	NA	NA	NA	NA	NA	NA	NA	No	ID=4-78007903-78007926-GGAGAG,4-78007927-78008009-GGAGAG;MOTIFS=GGAGAG;STRUC=<VC180052>	HPRC,HGSVC,1KG-ONT	No	0.136	Yes	NA,NA	NA	NA
chr4:78007903	138318	DEL	60	0.968	0.139	301	NA	NA	NA	NA	NA	NA	NA	NA	NA	No	ID=4-78007903-78007926-GGAGAG,4-78007927-78008009-GGAGAG;MOTIFS=GGAGAG;STRUC=<VC180052>	HPRC,HGSVC,1KG-ONT	No	0.136	Yes	NA,NA	NA	NA
chr4:78007903	138319	DEL	66	0.9046	0.3608	48	NA	NA	NA	NA	NA	NA	NA	NA	NA	No	ID=4-78007903-78007926-GGAGAG,4-78007927-78008009-GGAGAG;MOTIFS=GGAGAG;STRUC=<VC180052>	HPRC,HGSVC,1KG-ONT	No	0.136	Yes	NA,NA	NA	NA
chr4:78007903	138320	DEL	72	0.9022	0.3487	1	NA	NA	NA	NA	NA	NA	NA	NA	NA	No	ID=4-78007903-78007926-GGAGAG,4-78007927-78008009-GGAGAG;MOTIFS=GGAGAG;STRUC=<VC180052>	HPRC,HGSVC,1KG-ONT	No	0.136	No	NA,NA	NA	NA
chr4:78007927	138321	INS	150	0.8632	0.5264	5	NA	NA	NA	NA	NA	NA	NA	NA	NA	No	ID=4-78007903-78007926-GGAGAG,4-78007927-78008009-GGAGAG;MOTIFS=GGAGAG;STRUC=<VC180052>	HPRC,HGSVC,1KG-ONT	No	2.238	Yes	NA,NA	NA	NA
chr4:78007927	138322	INS	169	0.9198	0.5816	4	NA	NA	NA	NA	NA	NA	NA	NA	NA	No	ID=4-78007903-78007926-GGAGAG,4-78007927-78008009-GGAGAG;MOTIFS=GGAGAG;STRUC=<VC180052>	HPRC,HGSVC,1KG-ONT	No	2.238	Yes	NA,NA	NA	NA
chr4:78007954	138323	DEL	51	0.8283	0.6362	152	NA	NA	NA	NA	NA	NA	NA	NA	NA	No	ID=4-78007903-78007926-GGAGAG,4-78007927-78008009-GGAGAG;MOTIFS=GGAGAG;STRUC=<VC180052>	HPRC,HGSVC,1KG-ONT	No	0.139	Yes	NA,NA	NA	NA
chr4:78026943	138324	DEL	61	0.8752	0.4405	1	NA	NA	NA	NA	NA	NA	NA	NA	NA	No	ID=4-78026957-78026968-T;MOTIFS=T;STRUC=<TR2692051>,ID=4-78026973-78026995-T;MOTIFS=T;STRUC=(T)n	NA	No	1.531	No	NA,NA	NA	NA
chr4:78027081	138325	DEL	130	0.8667	0.4876	1	NA	NA	NA	NA	NA	NA	NA	NA	NA	No	NA	NA	No	0.168	No	NA,NA	NA	NA
chr4:78053622	138326	INS	96	0.8369	0.6182	1	NA	NA	NA	NA	NA	NA	NA	NA	NA	No	NA	NA	No	2.986	No	NA,NA	NA	NA
chr4:78129505	138327	DEL	70	0.9158	0.3342	334	FRAS1(6.835799999999999e-52,0.729)	FRAS1(6.835799999999999e-52,0.729)	NA	NA	NA	NA	NA	NA	NA	No	NA	HPRC,HGSVC,1KG-ONT	No	2.055	Yes	NA,NA	NA	NA
chr4:78140639	138328	DEL	74	0.8845	0.4255	14	FRAS1(6.835799999999999e-52,0.729)	FRAS1(6.835799999999999e-52,0.729)	NA	NA	NA	NA	NA	NA	NA	No	ID=4-78140611-78140620-TA,4-78140704-78140782-ATATACGTGTGTGTATATGT,4-78140777-78140786-TA,4-78140792-78140801-TA;MOTIFS=TA,ATATACGTGTGTGTATATGT;STRUC=<VC180064>	HPRC	No	1.909	Yes	NA,NA	NA	NA
chr4:78200871	138329	INS	72	0.8625	0.4914	1	FRAS1(6.835799999999999e-52,0.729)	FRAS1(6.835799999999999e-52,0.729)	NA	NA	NA	NA	NA	NA	NA	No	ID=4-78200870-78200886-AT,4-78200887-78200897-TA,4-78200903-78200918-TA,4-78200923-78200933-AT;MOTIFS=TA,AT;STRUC=<VC180072>	1KG-ONT	No	10.47	No	NA,NA	NA	NA
chr4:78200873	138330	INS	66	0.8357	0.6248	5	FRAS1(6.835799999999999e-52,0.729)	FRAS1(6.835799999999999e-52,0.729)	NA	NA	NA	NA	NA	NA	NA	No	ID=4-78200870-78200886-AT,4-78200887-78200897-TA,4-78200903-78200918-TA,4-78200923-78200933-AT;MOTIFS=TA,AT;STRUC=<VC180072>	1KG-ONT	No	7.912	Yes	NA,NA	NA	NA
chr4:78200875	138331	INS	62	0.8622	0.4856	1	FRAS1(6.835799999999999e-52,0.729)	FRAS1(6.835799999999999e-52,0.729)	NA	NA	NA	NA	NA	NA	NA	No	ID=4-78200870-78200886-AT,4-78200887-78200897-TA,4-78200903-78200918-TA,4-78200923-78200933-AT;MOTIFS=TA,AT;STRUC=<VC180072>	1KG-ONT	No	6.5	No	NA,NA	NA	NA
chr4:78207706	138332	INS	319	0.9095	0.3269	1	FRAS1(6.835799999999999e-52,0.729)	FRAS1(6.835799999999999e-52,0.729)	NA	NA	NA	NA	NA	NA	NA	No	NA	NA	No	8.534	No	NA,NA	NA	NA
chr4:78217332	138333	DEL	629	0.8211	0.6518	2	FRAS1(6.835799999999999e-52,0.729)	FRAS1(6.835799999999999e-52,0.729)	NA	NA	NA	NA	NA	NA	NA	No	ID=4-78217814-78217832-CCTCC,4-78217942-78218036-CCCTTCCCCTCCCCTCTCTTCCCCTC,4-78218024-78218039-TCCCC,4-78218035-78218041-C,4-78218061-78218072-CT,4-78218075-78218089-TC,4-78218086-78218098-CTCA,4-78218090-78218099-CT,4-78218098-78218134-CA;MOTIFS=TC,CCCTTCCCCTCCCCTCTCTTCCCCTC,CT,C,CTCA,CA,TCCCC,CCTCC;STRUC=<VC180073>	NA	No	0.399	No	NA,NA	NA	NA
chr4:78217913	138334	DEL	67	0.8309	0.6563	1	FRAS1(6.835799999999999e-52,0.729)	FRAS1(6.835799999999999e-52,0.729)	NA	NA	NA	NA	NA	NA	NA	No	ID=4-78217814-78217832-CCTCC,4-78217942-78218036-CCCTTCCCCTCCCCTCTCTTCCCCTC,4-78218024-78218039-TCCCC,4-78218035-78218041-C,4-78218061-78218072-CT,4-78218075-78218089-TC,4-78218086-78218098-CTCA,4-78218090-78218099-CT,4-78218098-78218134-CA;MOTIFS=TC,CCCTTCCCCTCCCCTCTCTTCCCCTC,CT,C,CTCA,CA,TCCCC,CCTCC;STRUC=<VC180073>	HGSVC	No	0.728	No	NA,NA	NA	NA
chr4:78217942	138335	INS	105	0.8347	0.6847	1	FRAS1(6.835799999999999e-52,0.729)	FRAS1(6.835799999999999e-52,0.729)	NA	NA	NA	NA	NA	NA	NA	No	ID=4-78217814-78217832-CCTCC,4-78217942-78218036-CCCTTCCCCTCCCCTCTCTTCCCCTC,4-78218024-78218039-TCCCC,4-78218035-78218041-C,4-78218061-78218072-CT,4-78218075-78218089-TC,4-78218086-78218098-CTCA,4-78218090-78218099-CT,4-78218098-78218134-CA;MOTIFS=TC,CCCTTCCCCTCCCCTCTCTTCCCCTC,CT,C,CTCA,CA,TCCCC,CCTCC;STRUC=<VC180073>	NA	No	1.616	No	NA,NA	NA	NA
chr4:78238351	138336	INS	330	0.9764	0.2435	13	FRAS1(6.835799999999999e-52,0.729)	FRAS1(6.835799999999999e-52,0.729)	NA	NA	NA	NA	NA	NA	NA	No	NA	HPRC,HGSVC,1KG-ONT	No	8.819	Yes	NA,NA	NA	NA
chr4:78238351	138337	INS	324	0.9298	0.2512	451	FRAS1(6.835799999999999e-52,0.729)	FRAS1(6.835799999999999e-52,0.729)	NA	NA	NA	NA	NA	NA	NA	No	NA	HPRC,HGSVC,1KG-ONT	No	8.819	Yes	NA,NA	NA	NA
chr4:78238351	138338	INS	310	0.9591	0.2555	144	FRAS1(6.835799999999999e-52,0.729)	FRAS1(6.835799999999999e-52,0.729)	NA	NA	NA	NA	NA	NA	NA	No	NA	HPRC,HGSVC,1KG-ONT	No	8.819	Yes	NA,NA	NA	NA
chr4:78249043	138339	INS	63	0.8101	0.6557	11	FRAS1(6.835799999999999e-52,0.729)	FRAS1(6.835799999999999e-52,0.729)	NA	NA	NA	NA	NA	NA	NA	No	ID=4-78249048-78249062-AT,4-78249064-78249086-AT;MOTIFS=AT;STRUC=<VC180075>	HPRC,HGSVC,1KG-ONT	No	5.07	Yes	NA,NA	NA	NA
chr4:78249048	138340	INS	52	0.8778	0.4706	67	FRAS1(6.835799999999999e-52,0.729)	FRAS1(6.835799999999999e-52,0.729)	NA	NA	NA	NA	NA	NA	NA	No	ID=4-78249048-78249062-AT,4-78249064-78249086-AT;MOTIFS=AT;STRUC=<VC180075>	HPRC,HGSVC	No	5.646	Yes	NA,NA	NA	NA
chr4:78249048	138341	INS	56	0.9634	0.1981	160	FRAS1(6.835799999999999e-52,0.729)	FRAS1(6.835799999999999e-52,0.729)	NA	NA	NA	NA	NA	NA	NA	No	ID=4-78249048-78249062-AT,4-78249064-78249086-AT;MOTIFS=AT;STRUC=<VC180075>	HPRC,HGSVC	No	5.646	Yes	NA,NA	NA	NA
chr4:78249050	138342	INS	54	0.848	0.5579	10	FRAS1(6.835799999999999e-52,0.729)	FRAS1(6.835799999999999e-52,0.729)	NA	NA	NA	NA	NA	NA	NA	No	ID=4-78249048-78249062-AT,4-78249064-78249086-AT;MOTIFS=AT;STRUC=<VC180075>	HPRC,HGSVC	No	5.621	Yes	NA,NA	NA	NA
chr4:78249052	138343	INS	54	0.8846	0.4039	3	FRAS1(6.835799999999999e-52,0.729)	FRAS1(6.835799999999999e-52,0.729)	NA	NA	NA	NA	NA	NA	NA	No	ID=4-78249048-78249062-AT,4-78249064-78249086-AT;MOTIFS=AT;STRUC=<VC180075>	HPRC,HGSVC	No	6.32	No	NA,NA	NA	NA
chr4:78249064	138351	INS	58	0.8867	0.4018	91	FRAS1(6.835799999999999e-52,0.729)	FRAS1(6.835799999999999e-52,0.729)	NA	NA	NA	NA	NA	NA	NA	No	ID=4-78249048-78249062-AT,4-78249064-78249086-AT;MOTIFS=AT;STRUC=<VC180075>	HPRC,HGSVC,1KG-ONT	No	5.072	Yes	NA,NA	NA	NA
chr4:78249064	138359	INS	84	0.8476	0.6	9	FRAS1(6.835799999999999e-52,0.729)	FRAS1(6.835799999999999e-52,0.729)	NA	NA	NA	NA	NA	NA	NA	No	ID=4-78249048-78249062-AT,4-78249064-78249086-AT;MOTIFS=AT;STRUC=<VC180075>	HPRC,HGSVC,1KG-ONT	No	5.072	Yes	NA,NA	NA	NA
chr4:78249064	138358	INS	70	0.8617	0.5317	45	FRAS1(6.835799999999999e-52,0.729)	FRAS1(6.835799999999999e-52,0.729)	NA	NA	NA	NA	NA	NA	NA	No	ID=4-78249048-78249062-AT,4-78249064-78249086-AT;MOTIFS=AT;STRUC=<VC180075>	HPRC,HGSVC,1KG-ONT	No	5.072	Yes	NA,NA	NA	NA
chr4:78249064	138356	INS	61	0.8741	0.4454	27	FRAS1(6.835799999999999e-52,0.729)	FRAS1(6.835799999999999e-52,0.729)	NA	NA	NA	NA	NA	NA	NA	No	ID=4-78249048-78249062-AT,4-78249064-78249086-AT;MOTIFS=AT;STRUC=<VC180075>	HPRC,HGSVC,1KG-ONT	No	5.072	Yes	NA,NA	NA	NA
chr4:78249064	138354	INS	120	0.8315	0.6055	1	FRAS1(6.835799999999999e-52,0.729)	FRAS1(6.835799999999999e-52,0.729)	NA	NA	NA	NA	NA	NA	NA	No	ID=4-78249048-78249062-AT,4-78249064-78249086-AT;MOTIFS=AT;STRUC=<VC180075>	HPRC	No	5.072	No	NA,NA	NA	NA
chr4:78249064	138353	INS	74	0.8747	0.4707	7	FRAS1(6.835799999999999e-52,0.729)	FRAS1(6.835799999999999e-52,0.729)	NA	NA	NA	NA	NA	NA	NA	No	ID=4-78249048-78249062-AT,4-78249064-78249086-AT;MOTIFS=AT;STRUC=<VC180075>	HPRC,HGSVC,1KG-ONT	No	5.072	Yes	NA,NA	NA	NA
chr4:78249064	138352	INS	62	0.8748	0.4382	25	FRAS1(6.835799999999999e-52,0.729)	FRAS1(6.835799999999999e-52,0.729)	NA	NA	NA	NA	NA	NA	NA	No	ID=4-78249048-78249062-AT,4-78249064-78249086-AT;MOTIFS=AT;STRUC=<VC180075>	HPRC,HGSVC,1KG-ONT	No	5.072	Yes	NA,NA	NA	NA
chr4:78249064	138350	INS	54	0.9005	0.3953	142	FRAS1(6.835799999999999e-52,0.729)	FRAS1(6.835799999999999e-52,0.729)	NA	NA	NA	NA	NA	NA	NA	No	ID=4-78249048-78249062-AT,4-78249064-78249086-AT;MOTIFS=AT;STRUC=<VC180075>	HPRC,HGSVC	No	5.072	Yes	NA,NA	NA	NA
chr4:78249064	138349	INS	68	0.8882	0.4023	69	FRAS1(6.835799999999999e-52,0.729)	FRAS1(6.835799999999999e-52,0.729)	NA	NA	NA	NA	NA	NA	NA	No	ID=4-78249048-78249062-AT,4-78249064-78249086-AT;MOTIFS=AT;STRUC=<VC180075>	HPRC,HGSVC,1KG-ONT	No	5.072	Yes	NA,NA	NA	NA
chr4:78249064	138348	INS	52	0.8693	0.4658	17	FRAS1(6.835799999999999e-52,0.729)	FRAS1(6.835799999999999e-52,0.729)	NA	NA	NA	NA	NA	NA	NA	No	ID=4-78249048-78249062-AT,4-78249064-78249086-AT;MOTIFS=AT;STRUC=<VC180075>	HPRC,HGSVC	No	5.072	Yes	NA,NA	NA	NA
chr4:78249064	138347	INS	50	0.8362	0.6013	23	FRAS1(6.835799999999999e-52,0.729)	FRAS1(6.835799999999999e-52,0.729)	NA	NA	NA	NA	NA	NA	NA	No	ID=4-78249048-78249062-AT,4-78249064-78249086-AT;MOTIFS=AT;STRUC=<VC180075>	HPRC,HGSVC	No	5.072	Yes	NA,NA	NA	NA
chr4:78249064	138346	INS	58	0.8075	0.6919	5	FRAS1(6.835799999999999e-52,0.729)	FRAS1(6.835799999999999e-52,0.729)	NA	NA	NA	NA	NA	NA	NA	No	ID=4-78249048-78249062-AT,4-78249064-78249086-AT;MOTIFS=AT;STRUC=<VC180075>	HPRC,HGSVC,1KG-ONT	No	5.072	Yes	NA,NA	NA	NA
chr4:78249064	138345	INS	62	0.908	0.3445	6	FRAS1(6.835799999999999e-52,0.729)	FRAS1(6.835799999999999e-52,0.729)	NA	NA	NA	NA	NA	NA	NA	No	ID=4-78249048-78249062-AT,4-78249064-78249086-AT;MOTIFS=AT;STRUC=<VC180075>	HPRC,HGSVC,1KG-ONT	No	5.072	No	NA,NA	NA	NA
chr4:78249064	138344	INS	68	0.8898	0.4344	10	FRAS1(6.835799999999999e-52,0.729)	FRAS1(6.835799999999999e-52,0.729)	NA	NA	NA	NA	NA	NA	NA	No	ID=4-78249048-78249062-AT,4-78249064-78249086-AT;MOTIFS=AT;STRUC=<VC180075>	HPRC,HGSVC,1KG-ONT	No	5.072	Yes	NA,NA	NA	NA
chr4:78249071	138360	INS	51	0.8375	0.595	14	FRAS1(6.835799999999999e-52,0.729)	FRAS1(6.835799999999999e-52,0.729)	NA	NA	NA	NA	NA	NA	NA	No	ID=4-78249048-78249062-AT,4-78249064-78249086-AT;MOTIFS=AT;STRUC=<VC180075>	HPRC,HGSVC	No	3.945	Yes	NA,NA	NA	NA
chr4:78322566	138361	INS	230	0.844	0.6467	158	FRAS1(6.835799999999999e-52,0.729)	FRAS1(6.835799999999999e-52,0.729)	NA	NA	NA	NA	NA	NA	NA	No	NA	HPRC,HGSVC,1KG-ONT	No	6.514	Yes	NA,NA	NA	NA
chr4:78344004	138362	DEL	55	0.825	0.6669	514	FRAS1(6.835799999999999e-52,0.729)	FRAS1(6.835799999999999e-52,0.729)	NA	NA	NA	NA	NA	NA	NA	No	NA	HPRC,HGSVC,1KG-ONT	No	5.073	Yes	NA,NA	NA	NA
chr4:78347966	138363	DEL	6075	0.9938	0.0089	834	FRAS1(6.835799999999999e-52,0.729)	FRAS1(6.835799999999999e-52,0.729)	NA	NA	NA	NA	NA	NA	enhancer	No	ID=4-78353250-78353259-TCA,4-78354007-78354017-A,4-78354023-78354044-A;MOTIFS=TCA,A;STRUC=<VC180085>	HPRC,HGSVC,1KG-ONT	No	2.611	Yes	NA,NA	NA	NA
chr4:78368280	138364	INS	315	0.9451	0.2155	529	FRAS1(6.835799999999999e-52,0.729)	FRAS1(6.835799999999999e-52,0.729)	NA	NA	NA	NA	NA	NA	NA	No	ID=4-78368144-78368153-A,4-78368334-78368345-T;MOTIFS=T,A;STRUC=<VC180087>	HPRC,HGSVC,1KG-ONT	No	6.253	Yes	NA,NA	NA	NA
chr4:78377831	138365	DEL	1661	0.809	0.6977	30	FRAS1(6.835799999999999e-52,0.729)	FRAS1(6.835799999999999e-52,0.729)	NA	NA	NA	NA	NA	NA	NA	No	ID=4-78377907-78377918-TTA;MOTIFS=TTA;STRUC=<TR2692496>	1KG-ONT	No	1.937	Yes	NA,NA	NA	NA
chr4:78401812	138366	INS	326	0.9673	0.1762	308	FRAS1(6.835799999999999e-52,0.729)	FRAS1(6.835799999999999e-52,0.729)	NA	NA	NA	NA	NA	NA	NA	No	ID=4-78401724-78401737-A;MOTIFS=A;STRUC=(A)n	HPRC,HGSVC,1KG-ONT	No	0.692	Yes	NA,NA	NA	NA
chr4:78412150	138367	DEL	56	0.8868	0.4601	110	FRAS1(6.835799999999999e-52,0.729)	FRAS1(6.835799999999999e-52,0.729)	NA	NA	NA	NA	NA	NA	NA	No	NA	HPRC,HGSVC,1KG-ONT	No	5.75	Yes	NA,NA	NA	NA
chr4:78420484	138368	INS	103	0.9763	0.0818	215	FRAS1(6.835799999999999e-52,0.729)	FRAS1(6.835799999999999e-52,0.729)	NA	NA	NA	NA	NA	NA	NA	No	NA	HPRC,HGSVC,1KG-ONT	No	0.202	Yes	NA,NA	NA	NA
chr4:78438005	138369	INS	330	0.9147	0.3273	202	FRAS1(6.835799999999999e-52,0.729)	FRAS1(6.835799999999999e-52,0.729)	NA	NA	NA	NA	NA	NA	NA	No	NA	HPRC,HGSVC,1KG-ONT	No	8.173	Yes	NA,NA	NA	NA
chr4:78449991	138370	DEL	74	0.8562	0.5229	170	FRAS1(6.835799999999999e-52,0.729)	FRAS1(6.835799999999999e-52,0.729)	NA	NA	NA	NA	NA	NA	NA	No	NA	HPRC,HGSVC,1KG-ONT	No	12.96	Yes	NA,NA	NA	NA
chr4:78450985	138371	INS	322	0.8518	0.5395	171	FRAS1(6.835799999999999e-52,0.729)	FRAS1(6.835799999999999e-52,0.729)	NA	NA	NA	NA	NA	NA	NA	No	NA	HPRC,HGSVC,1KG-ONT	No	1.618	Yes	NA,NA	NA	NA
chr4:78457400	138372	DEL	640	0.891	0.3967	1	FRAS1(6.835799999999999e-52,0.729)	FRAS1(6.835799999999999e-52,0.729)	NA	NA	NA	NA	NA	NA	NA	No	NA	NA	No	1.309	No	NA,NA	NA	NA
chr4:78460075	138373	DEL	90	0.8393	0.5719	1	FRAS1(6.835799999999999e-52,0.729)	FRAS1(6.835799999999999e-52,0.729)	NA	NA	NA	NA	NA	NA	NA	No	NA	NA	No	11.63	No	NA,NA	NA	NA
chr4:78509465	138374	INS	163	0.8942	0.3882	18	FRAS1(6.835799999999999e-52,0.729)	FRAS1(6.835799999999999e-52,0.729)	NA	NA	NA	NA	NA	NA	NA	No	NA	NA	No	3.188	No	NA,NA	NA	NA
chr4:78547846	138375	DEL	80	0.9592	0.1971	46	NA	NA	NA	NA	NA	NA	NA	NA	NA	No	NA	HPRC,HGSVC,1KG-ONT	No	0.046	Yes	NA,NA	NA	NA
chr4:78547864	138376	INS	116	0.8481	0.5715	2	NA	NA	NA	NA	NA	NA	NA	NA	NA	No	NA	HPRC,HGSVC	No	0.001	Yes	NA,NA	NA	NA
chr4:78547867	138377	INS	120	0.8749	0.506	18	NA	NA	NA	NA	NA	NA	NA	NA	NA	No	NA	HPRC,HGSVC	No	0.001	Yes	NA,NA	NA	NA
chr4:78548027	138378	DEL	77	0.9064	0.3674	1	NA	NA	NA	NA	NA	NA	NA	NA	NA	No	NA	HPRC,HGSVC,1KG-ONT	No	0.107	Yes	NA,NA	NA	NA
chr4:78590777	138379	INS	328	0.9768	0.1007	249	ANXA3(2.0991e-05,1.244)	NA	NA	NA	NA	NA	NA	NA	NA	No	NA	HPRC,HGSVC,1KG-ONT	No	0.354	Yes	NA,NA	NA	NA
chr4:78622134	138380	INS	2694	0.9415	0.3479	7	NA	NA	NA	NA	NA	NA	NA	NA	NA	No	NA	HPRC,1KG-ONT	No	3.322	Yes	NA,NA	NA	NA
chr4:78623507	138381	DEL	58	0.8546	0.5479	97	NA	NA	NA	NA	NA	NA	NA	NA	NA	No	ID=4-78623503-78623513-AG,4-78623532-78623542-AG,4-78623554-78623566-TA,4-78623583-78623593-TA,4-78623567-78623617-AGAGCTATTATATAGCTATATATAT,4-78623608-78623618-TA;MOTIFS=AGAGCTATTATATAGCTATATATAT,TA,AG;STRUC=<VC180113>	HPRC,HGSVC,1KG-ONT	No	1.929	Yes	NA,NA	NA	NA
chr4:78623558	138382	INS	50	0.8547	0.531	103	NA	NA	NA	NA	NA	NA	NA	NA	NA	No	ID=4-78623503-78623513-AG,4-78623532-78623542-AG,4-78623554-78623566-TA,4-78623583-78623593-TA,4-78623567-78623617-AGAGCTATTATATAGCTATATATAT,4-78623608-78623618-TA;MOTIFS=AGAGCTATTATATAGCTATATATAT,TA,AG;STRUC=<VC180113>	HPRC,HGSVC,1KG-ONT	No	1.616	Yes	NA,NA	NA	NA
chr4:78623558	138383	INS	75	0.8976	0.3624	37	NA	NA	NA	NA	NA	NA	NA	NA	NA	No	ID=4-78623503-78623513-AG,4-78623532-78623542-AG,4-78623554-78623566-TA,4-78623583-78623593-TA,4-78623567-78623617-AGAGCTATTATATAGCTATATATAT,4-78623608-78623618-TA;MOTIFS=AGAGCTATTATATAGCTATATATAT,TA,AG;STRUC=<VC180113>	HPRC,HGSVC	No	1.616	Yes	NA,NA	NA	NA
chr4:78704445	138384	DEL	106	0.8675	0.4833	1	NA	NA	NA	NA	NA	NA	NA	NA	NA	No	ID=4-78704445-78704485-AAAT;MOTIFS=AAAT;STRUC=<TR2692900>,ID=4-78704539-78704581-AAAT;MOTIFS=AAAT;STRUC=<TR2692901>	NA	No	0.819	No	NA,NA	NA	NA
chr4:78711475	138385	DEL	1829	0.8224	0.6496	29	NA	NA	NA	NA	NA	NA	NA	NA	NA	No	ID=4-78711476-78711488-TGT;MOTIFS=TGT;STRUC=<TR2692915>	1KG-ONT	No	3.682	Yes	NA,NA	NA	NA
chr4:78807686	138386	DEL	90	0.9026	0.385	3	BMP2K(3.0745e-10,0.768)	NA	NA	NA	NA	NA	NA	NA	NA	No	NA	HGSVC	No	1.996	Yes	NA,NA	NA	NA
chr4:78813067	138387	INS	3906	0.8392	0.5928	21	BMP2K(3.0745e-10,0.768)	NA	NA	NA	NA	NA	NA	NA	NA	No	ID=4-78813049-78813060-A;MOTIFS=A;STRUC=(A)n	HGSVC	No	0.692	Yes	NA,NA	NA	NA
chr4:78829767	138388	DEL	50	0.8499	0.5363	35	BMP2K(3.0745e-10,0.768)	NA	NA	NA	NA	NA	NA	NA	NA	No	ID=4-78829753-78829791-TCTTT,4-78829787-78829851-TTCTC,4-78829853-78829872-TTTTC,4-78829903-78829912-GTG;MOTIFS=TTCTC,GTG,TCTTT,TTTTC;STRUC=<VC180129>	NA	No	1.691	Yes	NA,NA	NA	NA
chr4:78829767	138389	DEL	55	0.8944	0.4245	7	BMP2K(3.0745e-10,0.768)	NA	NA	NA	NA	NA	NA	NA	NA	No	ID=4-78829753-78829791-TCTTT,4-78829787-78829851-TTCTC,4-78829853-78829872-TTTTC,4-78829903-78829912-GTG;MOTIFS=TTCTC,GTG,TCTTT,TTTTC;STRUC=<VC180129>	NA	No	1.628	Yes	NA,NA	NA	NA
chr4:78829787	138390	INS	57	0.8198	0.6649	1	BMP2K(3.0745e-10,0.768)	NA	NA	NA	NA	NA	NA	NA	NA	No	ID=4-78829753-78829791-TCTTT,4-78829787-78829851-TTCTC,4-78829853-78829872-TTTTC,4-78829903-78829912-GTG;MOTIFS=TTCTC,GTG,TCTTT,TTTTC;STRUC=<VC180129>	NA	No	0.692	No	NA,NA	NA	NA
chr4:78902448	138391	INS	313	0.924	0.2817	21	BMP2K(3.0745e-10,0.768),PAQR3(1.4395e-12,1.17)	NA	NA	NA	NA	NA	NA	NA	NA	No	NA	HGSVC,1KG-ONT	No	10.62	Yes	NA,NA	NA	NA
chr4:78902448	138392	INS	337	0.924	0.2786	96	BMP2K(3.0745e-10,0.768),PAQR3(1.4395e-12,1.17)	NA	NA	NA	NA	NA	NA	NA	NA	No	NA	HGSVC,1KG-ONT	No	10.62	Yes	NA,NA	NA	NA
chr4:78917640	138393	DEL	61	0.8476	0.5562	1	PAQR3(1.4395e-12,1.17)	NA	NA	NA	NA	NA	NA	NA	NA	No	NA	NA	No	12.7	No	NA,NA	NA	NA
chr4:78923034	138394	DEL	154	0.8536	0.5582	3	PAQR3(1.4395e-12,1.17)	NA	NA	NA	NA	NA	NA	NA	NA	No	NA	NA	No	2.797	Yes	NA,NA	NA	NA
chr4:78931561	138395	DEL	81	0.8474	0.597	3	PAQR3(1.4395e-12,1.17)	NA	NA	NA	NA	NA	NA	NA	NA	No	NA	NA	No	3.475	No	NA,NA	NA	NA
chr4:78959775	138396	INS	150	0.885	0.4296	1	NA	NA	NA	NA	NA	NA	NA	NA	NA	No	NA	1KG-ONT	No	1.616	No	NA,NA	NA	NA
chr4:78984990	138397	INS	500	0.8512	0.5529	1	NA	NA	NA	NA	NA	NA	NA	NA	NA	No	NA	NA	No	12.79	No	NA,NA	NA	NA
chr4:79058904	138398	INS	52	0.8911	0.3991	5	NA	NA	NA	NA	NA	NA	NA	NA	NA	No	NA	NA	No	1.616	No	NA,NA	NA	NA
chr4:79167132	138400	INS	52	0.8487	0.5601	4	NA	NA	NA	NA	NA	NA	NA	NA	NA	No	ID=4-79167132-79167155-TA,4-79167162-79167172-GA,4-79167187-79167197-TA,4-79167202-79167211-AT,4-79167236-79167250-AC,4-79167254-79167271-AT,4-79167270-79167301-AG;MOTIFS=AG,TA,AT,AC,GA;STRUC=<VC180151>	HPRC,HGSVC	No	1.616	Yes	NA,NA	NA	NA
chr4:79167132	138401	INS	56	0.8398	0.6223	1	NA	NA	NA	NA	NA	NA	NA	NA	NA	No	ID=4-79167132-79167155-TA,4-79167162-79167172-GA,4-79167187-79167197-TA,4-79167202-79167211-AT,4-79167236-79167250-AC,4-79167254-79167271-AT,4-79167270-79167301-AG;MOTIFS=AG,TA,AT,AC,GA;STRUC=<VC180151>	HPRC,HGSVC	No	1.616	No	NA,NA	NA	NA
chr4:79167132	138399	INS	61	0.8671	0.6444	5	NA	NA	NA	NA	NA	NA	NA	NA	NA	No	ID=4-79167132-79167155-TA,4-79167162-79167172-GA,4-79167187-79167197-TA,4-79167202-79167211-AT,4-79167236-79167250-AC,4-79167254-79167271-AT,4-79167270-79167301-AG;MOTIFS=AG,TA,AT,AC,GA;STRUC=<VC180151>	HPRC,HGSVC	No	1.616	Yes	NA,NA	NA	NA
chr4:79202623	138402	INS	94	0.8136	0.6847	1	NA	NA	NA	NA	NA	NA	NA	NA	NA	No	ID=4-79202521-79202541-AC,4-79202542-79202555-CA,4-79202567-79202580-TA,4-79202587-79202597-TA;MOTIFS=AC,CA,TA;STRUC=<VC180155>	NA	No	1.616	No	NA,NA	NA	NA
chr4:79220249	138403	DEL	96	0.806	0.6966	1	NA	NA	NA	NA	NA	NA	NA	NA	NA	No	NA	NA	No	0.294	No	NA,NA	NA	NA
chr4:79245427	138404	INS	80	0.8389	0.5623	23	NAA11(1.4063e-05,1.397)	NA	NA	NA	NA	NA	NA	NA	NA	No	NA	NA	No	0.056	Yes	NA,NA	NA	NA
chr4:79256633	138405	INS	54	0.8423	0.5901	3	NAA11(1.4063e-05,1.397)	NA	NA	NA	NA	NA	NA	NA	NA	No	NA	HPRC,1KG-ONT	No	1.616	No	NA,NA	NA	NA
chr4:79256633	138406	INS	50	0.8097	0.6624	5	NAA11(1.4063e-05,1.397)	NA	NA	NA	NA	NA	NA	NA	NA	No	NA	HPRC,1KG-ONT	No	1.616	No	NA,NA	NA	NA
chr4:79256633	138407	INS	70	0.8612	0.5312	3	NAA11(1.4063e-05,1.397)	NA	NA	NA	NA	NA	NA	NA	NA	No	NA	HPRC,1KG-ONT	No	1.616	No	NA,NA	NA	NA
chr4:79256652	138409	INS	64	0.8296	0.6237	15	NAA11(1.4063e-05,1.397)	NA	NA	NA	NA	NA	NA	NA	NA	No	ID=4-79256633-79256644-AT,4-79256651-79256669-AT;MOTIFS=AT;STRUC=<VC180158>	HPRC,1KG-ONT	No	1.616	Yes	NA,NA	NA	NA
chr4:79256652	138411	INS	56	0.8234	0.6319	3	NAA11(1.4063e-05,1.397)	NA	NA	NA	NA	NA	NA	NA	NA	No	ID=4-79256633-79256644-AT,4-79256651-79256669-AT;MOTIFS=AT;STRUC=<VC180158>	HPRC,1KG-ONT	No	1.616	No	NA,NA	NA	NA
chr4:79256652	138410	INS	102	0.8996	0.478	1	NAA11(1.4063e-05,1.397)	NA	NA	NA	NA	NA	NA	NA	NA	No	ID=4-79256633-79256644-AT,4-79256651-79256669-AT;MOTIFS=AT;STRUC=<VC180158>	NA	No	1.616	No	NA,NA	NA	NA
chr4:79256652	138408	INS	68	0.8843	0.4089	73	NAA11(1.4063e-05,1.397)	NA	NA	NA	NA	NA	NA	NA	NA	No	ID=4-79256633-79256644-AT,4-79256651-79256669-AT;MOTIFS=AT;STRUC=<VC180158>	HPRC,1KG-ONT	No	1.616	Yes	NA,NA	NA	NA
chr4:79256655	138412	INS	134	0.9506	0.1933	1	NAA11(1.4063e-05,1.397)	NA	NA	NA	NA	NA	NA	NA	NA	No	ID=4-79256633-79256644-AT,4-79256651-79256669-AT;MOTIFS=AT;STRUC=<VC180158>	NA	No	1.616	No	NA,NA	NA	NA
chr4:79256655	138413	INS	80	0.8295	0.5871	3	NAA11(1.4063e-05,1.397)	NA	NA	NA	NA	NA	NA	NA	NA	No	ID=4-79256633-79256644-AT,4-79256651-79256669-AT;MOTIFS=AT;STRUC=<VC180158>	HPRC,1KG-ONT	No	1.616	No	NA,NA	NA	NA
chr4:79256655	138414	INS	94	0.851	0.561	1	NAA11(1.4063e-05,1.397)	NA	NA	NA	NA	NA	NA	NA	NA	No	ID=4-79256633-79256644-AT,4-79256651-79256669-AT;MOTIFS=AT;STRUC=<VC180158>	HPRC	No	1.616	No	NA,NA	NA	NA
chr4:79262118	138415	DEL	2675	0.8444	0.5874	1	NAA11(1.4063e-05,1.397)	NA	NA	NA	NA	NA	NA	NA	NA	No	ID=4-79262355-79262367-CAAA;MOTIFS=CAAA;STRUC=<TR2693663>,ID=4-79262984-79262996-TAAA;MOTIFS=TAAA;STRUC=<TR2693664>	NA	No	1.606	No	NA,NA	NA	NA
chr4:79277236	138416	INS	306	0.9142	0.3076	1	NAA11(1.4063e-05,1.397)	NA	NA	NA	NA	NA	NA	NA	NA	No	NA	NA	No	0.794	No	NA,NA	NA	NA
chr4:79284574	138417	DEL	328	0.939	0.2661	1014	NAA11(1.4063e-05,1.397)	NA	NA	NA	NA	NA	NA	NA	NA	No	ID=4-79284878-79284905-A;MOTIFS=A;STRUC=(A)n	HPRC,HGSVC,1KG-ONT	No	3.5	Yes	NA,NA	NA	NA
chr4:79340651	138418	DEL	4022	0.9732	0.1057	17	NA	NA	NA	NA	NA	NA	NA	NA	NA	No	ID=4-79340727-79340736-CCA;MOTIFS=CCA;STRUC=<TR2693761>,ID=4-79341703-79341712-A;MOTIFS=A;STRUC=<TR2693762>,ID=4-79341875-79341885-A;MOTIFS=A;STRUC=<TR2693763>,ID=4-79342602-79342610-A;MOTIFS=A;STRUC=<TR2693764>,ID=4-79342876-79342892-A;MOTIFS=A;STRUC=<TR2693765>,ID=4-79342963-79342974-A;MOTIFS=A;STRUC=<TR2693766>,ID=4-79343692-79343717-AAACA;MOTIFS=AAACA;STRUC=<TR2693767>,ID=4-79343716-79343724-A,4-79343788-79343802-TTAT;MOTIFS=TTAT,A;STRUC=<VC180165>,ID=4-79344450-79344459-T;MOTIFS=T;STRUC=<TR2693768>	HPRC,HGSVC	No	0.635	Yes	NA,NA	NA	NA
chr4:79353084	138419	DEL	224	0.8922	0.4955	9	NA	NA	NA	NA	NA	NA	NA	NA	NA	No	ID=4-79353092-79353107-AG;MOTIFS=AG;STRUC=<TR2693800>,ID=4-79353159-79353168-AG;MOTIFS=AG;STRUC=<TR2693801>,ID=4-79353169-79353180-AG;MOTIFS=AG;STRUC=(AG)n,ID=4-79353191-79353208-AG;MOTIFS=AG;STRUC=<TR2693802>,ID=4-79353211-79353223-ACAG;MOTIFS=ACAG;STRUC=<TR2693803>,ID=4-79353225-79353236-AG;MOTIFS=AG;STRUC=<TR2693804>,ID=4-79353241-79353251-AG;MOTIFS=AG;STRUC=<TR2693805>,ID=4-79353267-79353278-AG;MOTIFS=AG;STRUC=<TR2693806>	NA	No	3.095	Yes	NA,NA	NA	NA
chr4:79355815	138420	INS	588	0.8247	0.6288	2	NA	NA	NA	NA	NA	NA	NA	NA	NA	No	NA	NA	No	0.692	No	NA,NA	NA	NA
chr4:79376082	138421	INS	66	0.9041	0.3756	6	NA	NA	NA	NA	NA	NA	NA	NA	NA	No	ID=4-79375925-79375935-A,4-79376052-79376062-TA,4-79376070-79376081-TG,4-79376076-79376088-TGTGTA,4-79376135-79376146-AC;MOTIFS=A,TG,TGTGTA,TA,AC;STRUC=<VC180169>	NA	No	1.616	No	NA,NA	NA	NA
chr4:79376083	138422	INS	82	0.8627	0.4805	1	NA	NA	NA	NA	NA	NA	NA	NA	NA	No	ID=4-79375925-79375935-A,4-79376052-79376062-TA,4-79376070-79376081-TG,4-79376076-79376088-TGTGTA,4-79376135-79376146-AC;MOTIFS=A,TG,TGTGTA,TA,AC;STRUC=<VC180169>	NA	No	1.616	No	NA,NA	NA	NA
chr4:79376578	138423	DEL	184	0.8784	0.4641	3	NA	NA	NA	NA	NA	NA	NA	NA	NA	No	NA	HPRC	No	3.537	No	NA,NA	NA	NA
chr4:79397683	138424	DEL	83	0.8729	0.4838	2	NA	NA	NA	NA	NA	NA	NA	NA	NA	No	ID=4-79397746-79397768-TTTTGT;MOTIFS=TTTTGT;STRUC=(TTTTGT)n	NA	No	1.682	No	NA,NA	NA	NA
chr4:79439474	138425	DEL	2094	0.9772	0.0895	193	NA	NA	NA	NA	NA	NA	NA	NA	NA	No	ID=4-79439567-79439583-TTATT,4-79439885-79439897-TTTA;MOTIFS=TTTA,TTATT;STRUC=<VC180171>	HPRC,HGSVC,1KG-ONT	No	7.584	Yes	NA,NA	NA	NA
chr4:79447844	138426	DEL	337	0.935	0.2524	1	NA	NA	NA	NA	NA	NA	NA	NA	NA	No	NA	NA	No	1.882	No	NA,NA	NA	NA
chr4:79507526	138427	DEL	951	0.8002	0.6987	1	NA	NA	NA	NA	NA	NA	NA	NA	NA	No	ID=4-79508215-79508224-AAC;MOTIFS=AAC;STRUC=<TR2694046>	NA	No	1.448	No	NA,NA	NA	NA
chr4:79512789	138429	INS	63	0.8668	0.525	4	NA	NA	NA	NA	NA	NA	NA	NA	NA	No	ID=4-79512756-79512758-TA,4-79512759-79512770-AT,4-79512771-79512789-AT;MOTIFS=TA,AT;STRUC=<VC180174>,ID=4-79512788-79512804-T;MOTIFS=T;STRUC=<TR2694052>	NA	No	2.44	Yes	NA,NA	NA	NA
chr4:79512789	138428	INS	79	0.848	0.5751	1	NA	NA	NA	NA	NA	NA	NA	NA	NA	No	ID=4-79512756-79512758-TA,4-79512759-79512770-AT,4-79512771-79512789-AT;MOTIFS=TA,AT;STRUC=<VC180174>,ID=4-79512788-79512804-T;MOTIFS=T;STRUC=<TR2694052>	NA	No	2.44	No	NA,NA	NA	NA
chr4:79514316	138430	DEL	63	0.9145	0.357	1	NA	NA	NA	NA	NA	NA	NA	NA	enhancer	No	NA	1KG-ONT	No	3.526	Yes	NA,NA	NA	NA
chr4:79558550	138431	DEL	84	0.9612	0.1909	812	NA	NA	NA	NA	NA	NA	NA	NA	NA	No	ID=4-79558426-79558436-AGG;MOTIFS=AGG;STRUC=(AGG)n	HPRC,HGSVC,1KG-ONT	No	0.183	Yes	NA,NA	NA	NA
chr4:79598553	138432	INS	328	0.8525	0.5407	2	NA	NA	NA	NA	NA	NA	NA	NA	NA	No	NA	NA	No	2.538	Yes	NA,NA	NA	NA
chr4:79601439	138433	INS	78	0.8681	0.5001	36	NA	NA	NA	NA	NA	NA	NA	NA	NA	No	NA	HPRC,HGSVC,1KG-ONT	No	3.322	No	NA,NA	NA	NA
chr4:79603215	138434	INS	319	0.9521	0.2186	43	NA	NA	NA	NA	NA	NA	NA	NA	NA	No	NA	HPRC,HGSVC,1KG-ONT	No	1.616	Yes	NA,NA	NA	NA
chr4:79613020	138435	INS	1013	0.8788	0.4521	207	NA	NA	NA	NA	NA	NA	NA	NA	NA	No	NA	HPRC,HGSVC,1KG-ONT	No	1.616	Yes	NA,NA	NA	NA
chr4:79615457	138437	INS	335	0.9043	0.3488	9	NA	NA	NA	NA	NA	NA	NA	NA	NA	No	NA	1KG-ONT	No	7.343	Yes	NA,NA	NA	NA
chr4:79631273	138438	INS	365	0.8674	0.5049	1	NA	NA	NA	NA	NA	NA	NA	NA	NA	No	NA	NA	No	3.322	No	NA,NA	NA	NA
chr4:79705642	138439	INS	59	0.9289	0.2869	324	NA	NA	NA	NA	NA	NA	NA	NA	NA	No	NA	HPRC,HGSVC,1KG-ONT	No	1.616	Yes	NA,NA	NA	NA
chr4:79705642	138440	INS	60	0.918	0.3052	3	NA	NA	NA	NA	NA	NA	NA	NA	NA	No	NA	HPRC,HGSVC,1KG-ONT	No	1.616	Yes	NA,NA	NA	NA
chr4:79707252	138441	INS	282	0.9269	0.2908	68	NA	NA	NA	NA	NA	NA	NA	NA	NA	No	NA	HPRC,HGSVC,1KG-ONT	No	1.616	Yes	NA,NA	NA	NA
chr4:79707252	138442	INS	310	0.9313	0.279	60	NA	NA	NA	NA	NA	NA	NA	NA	NA	No	NA	HPRC,HGSVC,1KG-ONT	No	1.616	Yes	NA,NA	NA	NA
chr4:79735945	138443	INS	66	0.9357	0.2699	2	NA	NA	NA	NA	NA	NA	NA	NA	NA	No	NA	1KG-ONT	No	1.616	Yes	NA,NA	NA	NA
chr4:79775799	138444	DEL	67	0.8604	0.531	1	NA	NA	NA	NA	NA	NA	NA	NA	NA	No	NA	1KG-ONT	No	1.209	No	NA,NA	NA	NA
chr4:79783590	138446	INS	765	0.9786	0.0989	1069	NA	NA	NA	NA	NA	NA	NA	NA	NA	No	NA	HPRC,HGSVC,1KG-ONT	No	1.616	Yes	NA,NA	NA	NA
chr4:79820068	138447	INS	341	0.9001	0.3918	86	NA	NA	NA	NA	NA	NA	NA	NA	NA	No	NA	HPRC,HGSVC,1KG-ONT	No	1.616	Yes	NA,NA	NA	NA
chr4:79843791	138448	INS	322	0.9817	0.1041	15	PCAT4(NA,NA)	NA	NA	NA	NA	NA	NA	NA	NA	No	NA	HPRC	No	3.322	Yes	NA,NA	NA	NA
chr4:79843791	138449	INS	345	0.9209	0.3037	10	PCAT4(NA,NA)	NA	NA	NA	NA	NA	NA	NA	NA	No	NA	HPRC	No	3.322	Yes	NA,NA	NA	NA
chr4:79847385	138450	INS	688	0.9058	0.3519	559	PCAT4(NA,NA)	NA	NA	NA	NA	NA	NA	NA	NA	No	ID=4-79847381-79847395-AAAG;MOTIFS=AAAG;STRUC=<TR2694431>	HPRC,HGSVC,1KG-ONT	No	1.889	Yes	NA,NA	NA	NA
chr4:79847385	138451	INS	696	0.8701	0.4639	3	PCAT4(NA,NA)	NA	NA	NA	NA	NA	NA	NA	NA	No	ID=4-79847381-79847395-AAAG;MOTIFS=AAAG;STRUC=<TR2694431>	HPRC,HGSVC,1KG-ONT	No	1.889	No	NA,NA	NA	NA
chr4:79877271	138452	INS	347	0.8629	0.5248	2	PCAT4(NA,NA)	NA	NA	NA	NA	NA	NA	NA	NA	No	NA	NA	No	2.538	No	NA,NA	NA	NA
chr4:79894093	138453	INS	332	0.9028	0.3642	1	NA	NA	NA	NA	NA	NA	NA	NA	NA	No	NA	1KG-ONT	No	6.81	No	NA,NA	NA	NA
chr4:79917937	138454	INS	336	0.8755	0.5143	31	ANTXR2(3.705e-09,0.981)	ANTXR2(3.705e-09,0.981)	NA	NA	NA	NA	NA	NA	NA	No	NA	HPRC,HGSVC,1KG-ONT	No	7.575	Yes	NA,NA	NA	NA
chr4:79926882	138455	INS	56	0.8439	0.5759	26	ANTXR2(3.705e-09,0.981)	ANTXR2(3.705e-09,0.981)	NA	NA	NA	NA	NA	NA	NA	No	ID=4-79926879-79926888-TA,4-79926969-79926977-TA,4-79927037-79927046-TA,4-79927050-79927062-GT,4-79927061-79927078-TA;MOTIFS=TA,GT;STRUC=<VC180215>	HPRC,HGSVC,1KG-ONT	No	2.387	Yes	NA,NA	NA	NA
chr4:79926902	138456	INS	52	0.8313	0.5859	44	ANTXR2(3.705e-09,0.981)	ANTXR2(3.705e-09,0.981)	NA	NA	NA	NA	NA	NA	NA	No	ID=4-79926879-79926888-TA,4-79926969-79926977-TA,4-79927037-79927046-TA,4-79927050-79927062-GT,4-79927061-79927078-TA;MOTIFS=TA,GT;STRUC=<VC180215>	HPRC,HGSVC,1KG-ONT	No	2.387	Yes	NA,NA	NA	NA
chr4:79926920	138457	INS	58	0.8919	0.3998	4	ANTXR2(3.705e-09,0.981)	ANTXR2(3.705e-09,0.981)	NA	NA	NA	NA	NA	NA	NA	No	ID=4-79926879-79926888-TA,4-79926969-79926977-TA,4-79927037-79927046-TA,4-79927050-79927062-GT,4-79927061-79927078-TA;MOTIFS=TA,GT;STRUC=<VC180215>	HPRC,HGSVC,1KG-ONT	No	2.387	Yes	NA,NA	NA	NA
chr4:79926931	138458	INS	81	0.8703	0.5176	2	ANTXR2(3.705e-09,0.981)	ANTXR2(3.705e-09,0.981)	NA	NA	NA	NA	NA	NA	NA	No	ID=4-79926879-79926888-TA,4-79926969-79926977-TA,4-79927037-79927046-TA,4-79927050-79927062-GT,4-79927061-79927078-TA;MOTIFS=TA,GT;STRUC=<VC180215>	HPRC,1KG-ONT	No	2.387	No	NA,NA	NA	NA
chr4:79926931	138459	INS	58	0.8023	0.6976	109	ANTXR2(3.705e-09,0.981)	ANTXR2(3.705e-09,0.981)	NA	NA	NA	NA	NA	NA	NA	No	ID=4-79926879-79926888-TA,4-79926969-79926977-TA,4-79927037-79927046-TA,4-79927050-79927062-GT,4-79927061-79927078-TA;MOTIFS=TA,GT;STRUC=<VC180215>	HPRC,HGSVC,1KG-ONT	No	2.387	Yes	NA,NA	NA	NA
chr4:79926952	138461	INS	84	0.8135	0.6709	2	ANTXR2(3.705e-09,0.981)	ANTXR2(3.705e-09,0.981)	NA	NA	NA	NA	NA	NA	NA	No	ID=4-79926879-79926888-TA,4-79926969-79926977-TA,4-79927037-79927046-TA,4-79927050-79927062-GT,4-79927061-79927078-TA;MOTIFS=TA,GT;STRUC=<VC180215>	NA	No	2.387	Yes	NA,NA	NA	NA
chr4:79926952	138460	INS	54	0.8383	0.5961	6	ANTXR2(3.705e-09,0.981)	ANTXR2(3.705e-09,0.981)	NA	NA	NA	NA	NA	NA	NA	No	ID=4-79926879-79926888-TA,4-79926969-79926977-TA,4-79927037-79927046-TA,4-79927050-79927062-GT,4-79927061-79927078-TA;MOTIFS=TA,GT;STRUC=<VC180215>	HPRC,HGSVC,1KG-ONT	No	2.387	Yes	NA,NA	NA	NA
chr4:79926976	138462	INS	58	0.9514	0.1925	11	ANTXR2(3.705e-09,0.981)	ANTXR2(3.705e-09,0.981)	NA	NA	NA	NA	NA	NA	NA	No	ID=4-79926879-79926888-TA,4-79926969-79926977-TA,4-79927037-79927046-TA,4-79927050-79927062-GT,4-79927061-79927078-TA;MOTIFS=TA,GT;STRUC=<VC180215>	HPRC,HGSVC,1KG-ONT	No	2.387	Yes	NA,NA	NA	NA
chr4:79926976	138463	INS	56	0.9604	0.1756	9	ANTXR2(3.705e-09,0.981)	ANTXR2(3.705e-09,0.981)	NA	NA	NA	NA	NA	NA	NA	No	ID=4-79926879-79926888-TA,4-79926969-79926977-TA,4-79927037-79927046-TA,4-79927050-79927062-GT,4-79927061-79927078-TA;MOTIFS=TA,GT;STRUC=<VC180215>	HPRC,HGSVC,1KG-ONT	No	2.387	Yes	NA,NA	NA	NA
chr4:79926990	138464	INS	53	0.8773	0.4435	59	ANTXR2(3.705e-09,0.981)	ANTXR2(3.705e-09,0.981)	NA	NA	NA	NA	NA	NA	NA	No	ID=4-79926879-79926888-TA,4-79926969-79926977-TA,4-79927037-79927046-TA,4-79927050-79927062-GT,4-79927061-79927078-TA;MOTIFS=TA,GT;STRUC=<VC180215>	HPRC,HGSVC,1KG-ONT	No	2.387	Yes	NA,NA	NA	NA
chr4:79936371	138465	INS	74	0.9439	0.2196	51	ANTXR2(3.705e-09,0.981)	ANTXR2(3.705e-09,0.981)	NA	NA	NA	NA	NA	NA	NA	No	NA	HPRC,HGSVC,1KG-ONT	No	5.099	Yes	NA,NA	NA	NA
chr4:79962324	138466	INS	328	0.9	0.3637	3	ANTXR2(3.705e-09,0.981)	ANTXR2(3.705e-09,0.981)	NA	NA	NA	NA	NA	NA	NA	No	NA	HGSVC,1KG-ONT	No	2.387	No	NA,NA	NA	NA
chr4:79966892	138467	DEL	6045	0.9773	0.113	444	ANTXR2(3.705e-09,0.981)	ANTXR2(3.705e-09,0.981)	NA	NA	NA	NA	NA	NA	open_chromatin_region	No	ID=4-79972172-79972181-TCA,4-79972920-79972939-A;MOTIFS=TCA,A;STRUC=<VC180217>	HPRC,HGSVC,1KG-ONT	No	3.743	Yes	NA,NA	NA	NA
chr4:80008367	138469	INS	57	0.8123	0.6993	1	ANTXR2(3.705e-09,0.981)	ANTXR2(3.705e-09,0.981)	NA	NA	NA	NA	NA	NA	NA	No	NA	NA	No	10.15	No	NA,NA	NA	NA
chr4:80015888	138470	DEL	55	0.8554	0.529	9	ANTXR2(3.705e-09,0.981)	ANTXR2(3.705e-09,0.981)	NA	NA	NA	NA	NA	NA	NA	No	ID=4-80015724-80015733-AGG,4-80015817-80015835-GAGG,4-80015832-80015847-GGAA;MOTIFS=GGAA,GAGG,AGG;STRUC=<VC180221>,ID=4-80015853-80016000-AGGAA;MOTIFS=AGGAA;STRUC=<TR2694663>	HPRC,HGSVC,1KG-ONT	No	2.344	Yes	NA,NA	NA	NA
chr4:80015888	138472	DEL	70	0.8779	0.4278	2	ANTXR2(3.705e-09,0.981)	ANTXR2(3.705e-09,0.981)	NA	NA	NA	NA	NA	NA	NA	No	ID=4-80015724-80015733-AGG,4-80015817-80015835-GAGG,4-80015832-80015847-GGAA;MOTIFS=GGAA,GAGG,AGG;STRUC=<VC180221>,ID=4-80015853-80016000-AGGAA;MOTIFS=AGGAA;STRUC=<TR2694663>	HPRC,HGSVC,1KG-ONT	No	2.307	Yes	NA,NA	NA	NA
chr4:80015888	138471	DEL	60	0.8375	0.6253	24	ANTXR2(3.705e-09,0.981)	ANTXR2(3.705e-09,0.981)	NA	NA	NA	NA	NA	NA	NA	No	ID=4-80015724-80015733-AGG,4-80015817-80015835-GAGG,4-80015832-80015847-GGAA;MOTIFS=GGAA,GAGG,AGG;STRUC=<VC180221>,ID=4-80015853-80016000-AGGAA;MOTIFS=AGGAA;STRUC=<TR2694663>	HPRC,HGSVC,1KG-ONT	No	2.344	Yes	NA,NA	NA	NA
chr4:80015893	138473	DEL	50	0.9686	0.1342	122	ANTXR2(3.705e-09,0.981)	ANTXR2(3.705e-09,0.981)	NA	NA	NA	NA	NA	NA	NA	No	ID=4-80015724-80015733-AGG,4-80015817-80015835-GAGG,4-80015832-80015847-GGAA;MOTIFS=GGAA,GAGG,AGG;STRUC=<VC180221>,ID=4-80015853-80016000-AGGAA;MOTIFS=AGGAA;STRUC=<TR2694663>	HPRC,HGSVC,1KG-ONT	No	2.294	Yes	NA,NA	NA	NA
chr4:80015898	138474	DEL	65	0.8517	0.5448	10	ANTXR2(3.705e-09,0.981)	ANTXR2(3.705e-09,0.981)	NA	NA	NA	NA	NA	NA	NA	No	ID=4-80015724-80015733-AGG,4-80015817-80015835-GAGG,4-80015832-80015847-GGAA;MOTIFS=GGAA,GAGG,AGG;STRUC=<VC180221>,ID=4-80015853-80016000-AGGAA;MOTIFS=AGGAA;STRUC=<TR2694663>	HPRC,HGSVC,1KG-ONT	No	2.307	Yes	NA,NA	NA	NA
chr4:80028460	138475	INS	186	0.7986	0.6989	1	ANTXR2(3.705e-09,0.981)	ANTXR2(3.705e-09,0.981)	NA	NA	NA	NA	NA	NA	NA	No	NA	NA	No	10.13	No	NA,NA	NA	NA
chr4:80165994	138476	INS	342	0.8556	0.569	6	NA	NA	NA	NA	NA	NA	NA	NA	NA	No	ID=4-80165983-80165995-T,4-80166024-80166042-CTTTC,4-80166050-80166069-CCTC,4-80166066-80166080-CCTT,4-80166098-80166142-CTTC,4-80166139-80166162-TTCT;MOTIFS=CCTT,CTTC,TTCT,CCTC,CTTTC,T;STRUC=<VC180230>	NA	No	3.322	Yes	NA,NA	NA	NA
chr4:80166062	138477	INS	51	0.8124	0.6578	114	NA	NA	NA	NA	NA	NA	NA	NA	NA	No	ID=4-80165983-80165995-T,4-80166024-80166042-CTTTC,4-80166050-80166069-CCTC,4-80166066-80166080-CCTT,4-80166098-80166142-CTTC,4-80166139-80166162-TTCT;MOTIFS=CCTT,CTTC,TTCT,CCTC,CTTTC,T;STRUC=<VC180230>	HPRC,HGSVC,1KG-ONT	No	3.322	Yes	NA,NA	NA	NA
chr4:80166065	138478	INS	55	0.7996	0.698	5	NA	NA	NA	NA	NA	NA	NA	NA	NA	No	ID=4-80165983-80165995-T,4-80166024-80166042-CTTTC,4-80166050-80166069-CCTC,4-80166066-80166080-CCTT,4-80166098-80166142-CTTC,4-80166139-80166162-TTCT;MOTIFS=CCTT,CTTC,TTCT,CCTC,CTTTC,T;STRUC=<VC180230>	HPRC,HGSVC,1KG-ONT	No	3.322	Yes	NA,NA	NA	NA
chr4:80166066	138479	INS	55	0.8587	0.5154	6	NA	NA	NA	NA	NA	NA	NA	NA	NA	No	ID=4-80165983-80165995-T,4-80166024-80166042-CTTTC,4-80166050-80166069-CCTC,4-80166066-80166080-CCTT,4-80166098-80166142-CTTC,4-80166139-80166162-TTCT;MOTIFS=CCTT,CTTC,TTCT,CCTC,CTTTC,T;STRUC=<VC180230>	HPRC,HGSVC,1KG-ONT	No	3.322	Yes	NA,NA	NA	NA
chr4:80166091	138482	INS	59	0.9506	0.3994	10	NA	NA	NA	NA	NA	NA	NA	NA	NA	No	ID=4-80165983-80165995-T,4-80166024-80166042-CTTTC,4-80166050-80166069-CCTC,4-80166066-80166080-CCTT,4-80166098-80166142-CTTC,4-80166139-80166162-TTCT;MOTIFS=CCTT,CTTC,TTCT,CCTC,CTTTC,T;STRUC=<VC180230>	HPRC,HGSVC,1KG-ONT	No	3.322	Yes	NA,NA	NA	NA
chr4:80166091	138483	INS	63	0.8659	0.5219	3	NA	NA	NA	NA	NA	NA	NA	NA	NA	No	ID=4-80165983-80165995-T,4-80166024-80166042-CTTTC,4-80166050-80166069-CCTC,4-80166066-80166080-CCTT,4-80166098-80166142-CTTC,4-80166139-80166162-TTCT;MOTIFS=CCTT,CTTC,TTCT,CCTC,CTTTC,T;STRUC=<VC180230>	HPRC,HGSVC,1KG-ONT	No	3.322	Yes	NA,NA	NA	NA
chr4:80166091	138480	INS	67	0.9636	0.1192	2	NA	NA	NA	NA	NA	NA	NA	NA	NA	No	ID=4-80165983-80165995-T,4-80166024-80166042-CTTTC,4-80166050-80166069-CCTC,4-80166066-80166080-CCTT,4-80166098-80166142-CTTC,4-80166139-80166162-TTCT;MOTIFS=CCTT,CTTC,TTCT,CCTC,CTTTC,T;STRUC=<VC180230>	HPRC,HGSVC,1KG-ONT	No	3.322	Yes	NA,NA	NA	NA
chr4:80166091	138481	INS	51	0.9119	0.6052	5	NA	NA	NA	NA	NA	NA	NA	NA	NA	No	ID=4-80165983-80165995-T,4-80166024-80166042-CTTTC,4-80166050-80166069-CCTC,4-80166066-80166080-CCTT,4-80166098-80166142-CTTC,4-80166139-80166162-TTCT;MOTIFS=CCTT,CTTC,TTCT,CCTC,CTTTC,T;STRUC=<VC180230>	HPRC,HGSVC,1KG-ONT	No	3.322	Yes	NA,NA	NA	NA
chr4:80166097	138484	INS	55	0.8548	0.5599	16	NA	NA	NA	NA	NA	NA	NA	NA	NA	No	ID=4-80165983-80165995-T,4-80166024-80166042-CTTTC,4-80166050-80166069-CCTC,4-80166066-80166080-CCTT,4-80166098-80166142-CTTC,4-80166139-80166162-TTCT;MOTIFS=CCTT,CTTC,TTCT,CCTC,CTTTC,T;STRUC=<VC180230>	HPRC,HGSVC,1KG-ONT	No	3.322	Yes	NA,NA	NA	NA
chr4:80205715	138485	INS	314	0.8912	0.4075	1	NA	NA	NA	NA	NA	NA	NA	NA	NA	No	NA	HPRC	No	3.238	No	NA,NA	NA	NA
chr4:80205715	138486	INS	335	0.9212	0.2987	2	NA	NA	NA	NA	NA	NA	NA	NA	NA	No	NA	HPRC	No	3.238	No	NA,NA	NA	NA
chr4:80205715	138487	INS	365	0.9258	0.2954	5	NA	NA	NA	NA	NA	NA	NA	NA	NA	No	NA	HPRC	No	3.238	Yes	NA,NA	NA	NA
chr4:80209911	138488	INS	55	0.9123	0.3116	5	NA	NA	NA	NA	NA	NA	NA	NA	NA	No	ID=4-80209844-80209857-AT,4-80209856-80209882-AC,4-80209884-80209894-CA,4-80209955-80209968-TA;MOTIFS=AC,CA,TA,AT;STRUC=<VC180243>	HPRC,1KG-ONT	No	2.244	No	NA,NA	NA	NA
chr4:80209911	138489	INS	52	0.8712	0.455	17	NA	NA	NA	NA	NA	NA	NA	NA	NA	No	ID=4-80209844-80209857-AT,4-80209856-80209882-AC,4-80209884-80209894-CA,4-80209955-80209968-TA;MOTIFS=AC,CA,TA,AT;STRUC=<VC180243>	HPRC,1KG-ONT	No	2.244	Yes	NA,NA	NA	NA
chr4:80215523	138490	INS	332	0.9498	0.1981	47	NA	NA	NA	NA	NA	NA	NA	NA	enhancer	No	NA	HPRC,HGSVC	No	10.56	Yes	NA,NA	NA	NA
chr4:80303302	138491	DEL	160	0.8539	0.5516	1	FGF5(5.3097e-06,1.418)	FGF5(5.3097e-06,1.418)	FGF5(5.3097e-06,1.418)	NA	NA	NA	NA	NA	NA	No	NA	NA	No	0.426	No	NA,NA	NA	NA
chr4:80327699	138492	INS	50	0.8465	0.5346	46	FGF5(5.3097e-06,1.418)	FGF5(5.3097e-06,1.418)	FGF5(5.3097e-06,1.418)	NA	NA	NA	NA	NA	NA	No	ID=4-80327670-80327681-AT,4-80327690-80327722-TA,4-80327732-80327748-AT;MOTIFS=TA,AT;STRUC=<VC180251>	HPRC,HGSVC,1KG-ONT	No	0.745	Yes	NA,NA	NA	NA
chr4:80327701	138493	INS	62	0.917	0.4745	5	FGF5(5.3097e-06,1.418)	FGF5(5.3097e-06,1.418)	FGF5(5.3097e-06,1.418)	NA	NA	NA	NA	NA	NA	No	ID=4-80327670-80327681-AT,4-80327690-80327722-TA,4-80327732-80327748-AT;MOTIFS=TA,AT;STRUC=<VC180251>	HPRC,HGSVC,1KG-ONT	No	0.745	Yes	NA,NA	NA	NA
chr4:80327701	138494	INS	66	0.9125	0.3744	10	FGF5(5.3097e-06,1.418)	FGF5(5.3097e-06,1.418)	FGF5(5.3097e-06,1.418)	NA	NA	NA	NA	NA	NA	No	ID=4-80327670-80327681-AT,4-80327690-80327722-TA,4-80327732-80327748-AT;MOTIFS=TA,AT;STRUC=<VC180251>	HPRC,HGSVC,1KG-ONT	No	0.745	Yes	NA,NA	NA	NA
chr4:80327701	138495	INS	70	0.8525	0.5434	5	FGF5(5.3097e-06,1.418)	FGF5(5.3097e-06,1.418)	FGF5(5.3097e-06,1.418)	NA	NA	NA	NA	NA	NA	No	ID=4-80327670-80327681-AT,4-80327690-80327722-TA,4-80327732-80327748-AT;MOTIFS=TA,AT;STRUC=<VC180251>	HPRC,HGSVC,1KG-ONT	No	0.745	Yes	NA,NA	NA	NA
chr4:80327701	138496	INS	53	0.8024	0.6929	18	FGF5(5.3097e-06,1.418)	FGF5(5.3097e-06,1.418)	FGF5(5.3097e-06,1.418)	NA	NA	NA	NA	NA	NA	No	ID=4-80327670-80327681-AT,4-80327690-80327722-TA,4-80327732-80327748-AT;MOTIFS=TA,AT;STRUC=<VC180251>	HPRC,HGSVC,1KG-ONT	No	0.745	No	NA,NA	NA	NA
chr4:80381372	138497	DEL	339	0.9897	0.0301	1032	NA	NA	NA	NA	NA	NA	NA	NA	NA	No	ID=4-80381380-80381423-T;MOTIFS=T;STRUC=(T)n	HPRC,HGSVC,1KG-ONT	No	2.957	Yes	NA,NA	NA	NA
chr4:80390505	138499	INS	56	0.9021	0.3981	14	NA	NA	NA	NA	NA	NA	NA	NA	NA	No	ID=4-80390478-80390492-CT,4-80390491-80390500-TA,4-80390505-80390614-TATACACACATATATGTATATATGTATATATG,4-80390514-80390541-ATATATGT,4-80390546-80390573-ATATATGT,4-80390578-80390605-ATATATGT,4-80390610-80390635-ATATGTAT,4-80390724-80390750-ATGTATAT,4-80390756-80390794-ATATGTATATATGTATATATACATATACACATATATGT,4-80390847-80390865-TATATG,4-80390920-80390944-ATATGTAT,4-80391034-80391045-AC,4-80391056-80391065-AT;MOTIFS=ATGTATAT,TATATG,CT,TA,AT,AC,ATATGTATATATGTATATATACATATACACATATATGT,ATATATGT,TATACACACATATATGTATATATGTATATATG,ATATGTAT;STRUC=<VC180254>	HPRC,HGSVC,1KG-ONT	No	1.616	Yes	NA,NA	NA	NA
chr4:80390505	138501	INS	96	0.8866	0.4042	11	NA	NA	NA	NA	NA	NA	NA	NA	NA	No	ID=4-80390478-80390492-CT,4-80390491-80390500-TA,4-80390505-80390614-TATACACACATATATGTATATATGTATATATG,4-80390514-80390541-ATATATGT,4-80390546-80390573-ATATATGT,4-80390578-80390605-ATATATGT,4-80390610-80390635-ATATGTAT,4-80390724-80390750-ATGTATAT,4-80390756-80390794-ATATGTATATATGTATATATACATATACACATATATGT,4-80390847-80390865-TATATG,4-80390920-80390944-ATATGTAT,4-80391034-80391045-AC,4-80391056-80391065-AT;MOTIFS=ATGTATAT,TATATG,CT,TA,AT,AC,ATATGTATATATGTATATATACATATACACATATATGT,ATATATGT,TATACACACATATATGTATATATGTATATATG,ATATGTAT;STRUC=<VC180254>	HPRC,HGSVC,1KG-ONT	No	1.616	Yes	NA,NA	NA	NA
chr4:80390505	138500	INS	64	0.8551	0.5902	56	NA	NA	NA	NA	NA	NA	NA	NA	NA	No	ID=4-80390478-80390492-CT,4-80390491-80390500-TA,4-80390505-80390614-TATACACACATATATGTATATATGTATATATG,4-80390514-80390541-ATATATGT,4-80390546-80390573-ATATATGT,4-80390578-80390605-ATATATGT,4-80390610-80390635-ATATGTAT,4-80390724-80390750-ATGTATAT,4-80390756-80390794-ATATGTATATATGTATATATACATATACACATATATGT,4-80390847-80390865-TATATG,4-80390920-80390944-ATATGTAT,4-80391034-80391045-AC,4-80391056-80391065-AT;MOTIFS=ATGTATAT,TATATG,CT,TA,AT,AC,ATATGTATATATGTATATATACATATACACATATATGT,ATATATGT,TATACACACATATATGTATATATGTATATATG,ATATGTAT;STRUC=<VC180254>	HPRC,HGSVC,1KG-ONT	No	1.616	Yes	NA,NA	NA	NA
chr4:80390505	138498	INS	144	0.8664	0.5528	81	NA	NA	NA	NA	NA	NA	NA	NA	NA	No	ID=4-80390478-80390492-CT,4-80390491-80390500-TA,4-80390505-80390614-TATACACACATATATGTATATATGTATATATG,4-80390514-80390541-ATATATGT,4-80390546-80390573-ATATATGT,4-80390578-80390605-ATATATGT,4-80390610-80390635-ATATGTAT,4-80390724-80390750-ATGTATAT,4-80390756-80390794-ATATGTATATATGTATATATACATATACACATATATGT,4-80390847-80390865-TATATG,4-80390920-80390944-ATATGTAT,4-80391034-80391045-AC,4-80391056-80391065-AT;MOTIFS=ATGTATAT,TATATG,CT,TA,AT,AC,ATATGTATATATGTATATATACATATACACATATATGT,ATATATGT,TATACACACATATATGTATATATGTATATATG,ATATGTAT;STRUC=<VC180254>	HPRC,HGSVC,1KG-ONT	No	1.616	Yes	NA,NA	NA	NA
chr4:80390522	138502	INS	112	0.8418	0.6015	16	NA	NA	NA	NA	NA	NA	NA	NA	NA	No	ID=4-80390478-80390492-CT,4-80390491-80390500-TA,4-80390505-80390614-TATACACACATATATGTATATATGTATATATG,4-80390514-80390541-ATATATGT,4-80390546-80390573-ATATATGT,4-80390578-80390605-ATATATGT,4-80390610-80390635-ATATGTAT,4-80390724-80390750-ATGTATAT,4-80390756-80390794-ATATGTATATATGTATATATACATATACACATATATGT,4-80390847-80390865-TATATG,4-80390920-80390944-ATATGTAT,4-80391034-80391045-AC,4-80391056-80391065-AT;MOTIFS=ATGTATAT,TATATG,CT,TA,AT,AC,ATATGTATATATGTATATATACATATACACATATATGT,ATATATGT,TATACACACATATATGTATATATGTATATATG,ATATGTAT;STRUC=<VC180254>	HPRC,HGSVC,1KG-ONT	No	1.616	Yes	NA,NA	NA	NA
chr4:80390522	138503	INS	100	0.7953	0.6998	11	NA	NA	NA	NA	NA	NA	NA	NA	NA	No	ID=4-80390478-80390492-CT,4-80390491-80390500-TA,4-80390505-80390614-TATACACACATATATGTATATATGTATATATG,4-80390514-80390541-ATATATGT,4-80390546-80390573-ATATATGT,4-80390578-80390605-ATATATGT,4-80390610-80390635-ATATGTAT,4-80390724-80390750-ATGTATAT,4-80390756-80390794-ATATGTATATATGTATATATACATATACACATATATGT,4-80390847-80390865-TATATG,4-80390920-80390944-ATATGTAT,4-80391034-80391045-AC,4-80391056-80391065-AT;MOTIFS=ATGTATAT,TATATG,CT,TA,AT,AC,ATATGTATATATGTATATATACATATACACATATATGT,ATATATGT,TATACACACATATATGTATATATGTATATATG,ATATGTAT;STRUC=<VC180254>	HPRC,HGSVC,1KG-ONT	No	1.616	Yes	NA,NA	NA	NA
chr4:80390522	138504	INS	116	0.8411	0.6076	1	NA	NA	NA	NA	NA	NA	NA	NA	NA	No	ID=4-80390478-80390492-CT,4-80390491-80390500-TA,4-80390505-80390614-TATACACACATATATGTATATATGTATATATG,4-80390514-80390541-ATATATGT,4-80390546-80390573-ATATATGT,4-80390578-80390605-ATATATGT,4-80390610-80390635-ATATGTAT,4-80390724-80390750-ATGTATAT,4-80390756-80390794-ATATGTATATATGTATATATACATATACACATATATGT,4-80390847-80390865-TATATG,4-80390920-80390944-ATATGTAT,4-80391034-80391045-AC,4-80391056-80391065-AT;MOTIFS=ATGTATAT,TATATG,CT,TA,AT,AC,ATATGTATATATGTATATATACATATACACATATATGT,ATATATGT,TATACACACATATATGTATATATGTATATATG,ATATGTAT;STRUC=<VC180254>	HPRC,HGSVC,1KG-ONT	No	1.616	No	NA,NA	NA	NA
chr4:80390522	138505	INS	160	0.861	0.5078	44	NA	NA	NA	NA	NA	NA	NA	NA	NA	No	ID=4-80390478-80390492-CT,4-80390491-80390500-TA,4-80390505-80390614-TATACACACATATATGTATATATGTATATATG,4-80390514-80390541-ATATATGT,4-80390546-80390573-ATATATGT,4-80390578-80390605-ATATATGT,4-80390610-80390635-ATATGTAT,4-80390724-80390750-ATGTATAT,4-80390756-80390794-ATATGTATATATGTATATATACATATACACATATATGT,4-80390847-80390865-TATATG,4-80390920-80390944-ATATGTAT,4-80391034-80391045-AC,4-80391056-80391065-AT;MOTIFS=ATGTATAT,TATATG,CT,TA,AT,AC,ATATGTATATATGTATATATACATATACACATATATGT,ATATATGT,TATACACACATATATGTATATATGTATATATG,ATATGTAT;STRUC=<VC180254>	HPRC,HGSVC,1KG-ONT	No	1.616	Yes	NA,NA	NA	NA
chr4:80390523	138507	INS	142	0.8074	0.6756	8	NA	NA	NA	NA	NA	NA	NA	NA	NA	No	ID=4-80390478-80390492-CT,4-80390491-80390500-TA,4-80390505-80390614-TATACACACATATATGTATATATGTATATATG,4-80390514-80390541-ATATATGT,4-80390546-80390573-ATATATGT,4-80390578-80390605-ATATATGT,4-80390610-80390635-ATATGTAT,4-80390724-80390750-ATGTATAT,4-80390756-80390794-ATATGTATATATGTATATATACATATACACATATATGT,4-80390847-80390865-TATATG,4-80390920-80390944-ATATGTAT,4-80391034-80391045-AC,4-80391056-80391065-AT;MOTIFS=ATGTATAT,TATATG,CT,TA,AT,AC,ATATGTATATATGTATATATACATATACACATATATGT,ATATATGT,TATACACACATATATGTATATATGTATATATG,ATATGTAT;STRUC=<VC180254>	HPRC,HGSVC,1KG-ONT	No	1.616	Yes	NA,NA	NA	NA
chr4:80390554	138508	INS	80	0.8609	0.5521	3	NA	NA	NA	NA	NA	NA	NA	NA	NA	No	ID=4-80390478-80390492-CT,4-80390491-80390500-TA,4-80390505-80390614-TATACACACATATATGTATATATGTATATATG,4-80390514-80390541-ATATATGT,4-80390546-80390573-ATATATGT,4-80390578-80390605-ATATATGT,4-80390610-80390635-ATATGTAT,4-80390724-80390750-ATGTATAT,4-80390756-80390794-ATATGTATATATGTATATATACATATACACATATATGT,4-80390847-80390865-TATATG,4-80390920-80390944-ATATGTAT,4-80391034-80391045-AC,4-80391056-80391065-AT;MOTIFS=ATGTATAT,TATATG,CT,TA,AT,AC,ATATGTATATATGTATATATACATATACACATATATGT,ATATATGT,TATACACACATATATGTATATATGTATATATG,ATATGTAT;STRUC=<VC180254>	HPRC,HGSVC,1KG-ONT	No	1.616	Yes	NA,NA	NA	NA
chr4:80390554	138509	INS	88	0.8648	0.5144	4	NA	NA	NA	NA	NA	NA	NA	NA	NA	No	ID=4-80390478-80390492-CT,4-80390491-80390500-TA,4-80390505-80390614-TATACACACATATATGTATATATGTATATATG,4-80390514-80390541-ATATATGT,4-80390546-80390573-ATATATGT,4-80390578-80390605-ATATATGT,4-80390610-80390635-ATATGTAT,4-80390724-80390750-ATGTATAT,4-80390756-80390794-ATATGTATATATGTATATATACATATACACATATATGT,4-80390847-80390865-TATATG,4-80390920-80390944-ATATGTAT,4-80391034-80391045-AC,4-80391056-80391065-AT;MOTIFS=ATGTATAT,TATATG,CT,TA,AT,AC,ATATGTATATATGTATATATACATATACACATATATGT,ATATATGT,TATACACACATATATGTATATATGTATATATG,ATATGTAT;STRUC=<VC180254>	HPRC,HGSVC,1KG-ONT	No	1.616	No	NA,NA	NA	NA
chr4:80390562	138510	INS	104	0.8463	0.5815	2	NA	NA	NA	NA	NA	NA	NA	NA	NA	No	ID=4-80390478-80390492-CT,4-80390491-80390500-TA,4-80390505-80390614-TATACACACATATATGTATATATGTATATATG,4-80390514-80390541-ATATATGT,4-80390546-80390573-ATATATGT,4-80390578-80390605-ATATATGT,4-80390610-80390635-ATATGTAT,4-80390724-80390750-ATGTATAT,4-80390756-80390794-ATATGTATATATGTATATATACATATACACATATATGT,4-80390847-80390865-TATATG,4-80390920-80390944-ATATGTAT,4-80391034-80391045-AC,4-80391056-80391065-AT;MOTIFS=ATGTATAT,TATATG,CT,TA,AT,AC,ATATGTATATATGTATATATACATATACACATATATGT,ATATATGT,TATACACACATATATGTATATATGTATATATG,ATATGTAT;STRUC=<VC180254>	HPRC,HGSVC,1KG-ONT	No	1.616	No	NA,NA	NA	NA
chr4:80390565	138511	INS	133	0.8397	0.5871	4	NA	NA	NA	NA	NA	NA	NA	NA	NA	No	ID=4-80390478-80390492-CT,4-80390491-80390500-TA,4-80390505-80390614-TATACACACATATATGTATATATGTATATATG,4-80390514-80390541-ATATATGT,4-80390546-80390573-ATATATGT,4-80390578-80390605-ATATATGT,4-80390610-80390635-ATATGTAT,4-80390724-80390750-ATGTATAT,4-80390756-80390794-ATATGTATATATGTATATATACATATACACATATATGT,4-80390847-80390865-TATATG,4-80390920-80390944-ATATGTAT,4-80391034-80391045-AC,4-80391056-80391065-AT;MOTIFS=ATGTATAT,TATATG,CT,TA,AT,AC,ATATGTATATATGTATATATACATATACACATATATGT,ATATATGT,TATACACACATATATGTATATATGTATATATG,ATATGTAT;STRUC=<VC180254>	HPRC,HGSVC,1KG-ONT	No	1.616	Yes	NA,NA	NA	NA
chr4:80390572	138514	INS	192	0.8117	0.6961	80	NA	NA	NA	NA	NA	NA	NA	NA	NA	No	ID=4-80390478-80390492-CT,4-80390491-80390500-TA,4-80390505-80390614-TATACACACATATATGTATATATGTATATATG,4-80390514-80390541-ATATATGT,4-80390546-80390573-ATATATGT,4-80390578-80390605-ATATATGT,4-80390610-80390635-ATATGTAT,4-80390724-80390750-ATGTATAT,4-80390756-80390794-ATATGTATATATGTATATATACATATACACATATATGT,4-80390847-80390865-TATATG,4-80390920-80390944-ATATGTAT,4-80391034-80391045-AC,4-80391056-80391065-AT;MOTIFS=ATGTATAT,TATATG,CT,TA,AT,AC,ATATGTATATATGTATATATACATATACACATATATGT,ATATATGT,TATACACACATATATGTATATATGTATATATG,ATATGTAT;STRUC=<VC180254>	HPRC,HGSVC	No	1.616	Yes	NA,NA	NA	NA
chr4:80390580	138515	INS	142	0.8302	0.6195	14	NA	NA	NA	NA	NA	NA	NA	NA	NA	No	ID=4-80390478-80390492-CT,4-80390491-80390500-TA,4-80390505-80390614-TATACACACATATATGTATATATGTATATATG,4-80390514-80390541-ATATATGT,4-80390546-80390573-ATATATGT,4-80390578-80390605-ATATATGT,4-80390610-80390635-ATATGTAT,4-80390724-80390750-ATGTATAT,4-80390756-80390794-ATATGTATATATGTATATATACATATACACATATATGT,4-80390847-80390865-TATATG,4-80390920-80390944-ATATGTAT,4-80391034-80391045-AC,4-80391056-80391065-AT;MOTIFS=ATGTATAT,TATATG,CT,TA,AT,AC,ATATGTATATATGTATATATACATATACACATATATGT,ATATATGT,TATACACACATATATGTATATATGTATATATG,ATATGTAT;STRUC=<VC180254>	HPRC,HGSVC,1KG-ONT	No	1.616	Yes	NA,NA	NA	NA
chr4:80390580	138516	INS	118	0.8621	0.5038	29	NA	NA	NA	NA	NA	NA	NA	NA	NA	No	ID=4-80390478-80390492-CT,4-80390491-80390500-TA,4-80390505-80390614-TATACACACATATATGTATATATGTATATATG,4-80390514-80390541-ATATATGT,4-80390546-80390573-ATATATGT,4-80390578-80390605-ATATATGT,4-80390610-80390635-ATATGTAT,4-80390724-80390750-ATGTATAT,4-80390756-80390794-ATATGTATATATGTATATATACATATACACATATATGT,4-80390847-80390865-TATATG,4-80390920-80390944-ATATGTAT,4-80391034-80391045-AC,4-80391056-80391065-AT;MOTIFS=ATGTATAT,TATATG,CT,TA,AT,AC,ATATGTATATATGTATATATACATATACACATATATGT,ATATATGT,TATACACACATATATGTATATATGTATATATG,ATATGTAT;STRUC=<VC180254>	HPRC,HGSVC,1KG-ONT	No	1.616	Yes	NA,NA	NA	NA
chr4:80390580	138517	INS	140	0.9377	0.2544	2	NA	NA	NA	NA	NA	NA	NA	NA	NA	No	ID=4-80390478-80390492-CT,4-80390491-80390500-TA,4-80390505-80390614-TATACACACATATATGTATATATGTATATATG,4-80390514-80390541-ATATATGT,4-80390546-80390573-ATATATGT,4-80390578-80390605-ATATATGT,4-80390610-80390635-ATATGTAT,4-80390724-80390750-ATGTATAT,4-80390756-80390794-ATATGTATATATGTATATATACATATACACATATATGT,4-80390847-80390865-TATATG,4-80390920-80390944-ATATGTAT,4-80391034-80391045-AC,4-80391056-80391065-AT;MOTIFS=ATGTATAT,TATATG,CT,TA,AT,AC,ATATGTATATATGTATATATACATATACACATATATGT,ATATATGT,TATACACACATATATGTATATATGTATATATG,ATATGTAT;STRUC=<VC180254>	HPRC,HGSVC,1KG-ONT	No	1.616	Yes	NA,NA	NA	NA
chr4:80390588	138521	INS	148	0.8872	0.4113	127	NA	NA	NA	NA	NA	NA	NA	NA	NA	No	ID=4-80390478-80390492-CT,4-80390491-80390500-TA,4-80390505-80390614-TATACACACATATATGTATATATGTATATATG,4-80390514-80390541-ATATATGT,4-80390546-80390573-ATATATGT,4-80390578-80390605-ATATATGT,4-80390610-80390635-ATATGTAT,4-80390724-80390750-ATGTATAT,4-80390756-80390794-ATATGTATATATGTATATATACATATACACATATATGT,4-80390847-80390865-TATATG,4-80390920-80390944-ATATGTAT,4-80391034-80391045-AC,4-80391056-80391065-AT;MOTIFS=ATGTATAT,TATATG,CT,TA,AT,AC,ATATGTATATATGTATATATACATATACACATATATGT,ATATATGT,TATACACACATATATGTATATATGTATATATG,ATATGTAT;STRUC=<VC180254>	HPRC,HGSVC,1KG-ONT	No	1.616	Yes	NA,NA	NA	NA
chr4:80390588	138522	INS	170	0.9448	0.2016	41	NA	NA	NA	NA	NA	NA	NA	NA	NA	No	ID=4-80390478-80390492-CT,4-80390491-80390500-TA,4-80390505-80390614-TATACACACATATATGTATATATGTATATATG,4-80390514-80390541-ATATATGT,4-80390546-80390573-ATATATGT,4-80390578-80390605-ATATATGT,4-80390610-80390635-ATATGTAT,4-80390724-80390750-ATGTATAT,4-80390756-80390794-ATATGTATATATGTATATATACATATACACATATATGT,4-80390847-80390865-TATATG,4-80390920-80390944-ATATGTAT,4-80391034-80391045-AC,4-80391056-80391065-AT;MOTIFS=ATGTATAT,TATATG,CT,TA,AT,AC,ATATGTATATATGTATATATACATATACACATATATGT,ATATATGT,TATACACACATATATGTATATATGTATATATG,ATATGTAT;STRUC=<VC180254>	HPRC,HGSVC	No	1.616	Yes	NA,NA	NA	NA
chr4:80390588	138523	INS	192	0.836	0.6131	9	NA	NA	NA	NA	NA	NA	NA	NA	NA	No	ID=4-80390478-80390492-CT,4-80390491-80390500-TA,4-80390505-80390614-TATACACACATATATGTATATATGTATATATG,4-80390514-80390541-ATATATGT,4-80390546-80390573-ATATATGT,4-80390578-80390605-ATATATGT,4-80390610-80390635-ATATGTAT,4-80390724-80390750-ATGTATAT,4-80390756-80390794-ATATGTATATATGTATATATACATATACACATATATGT,4-80390847-80390865-TATATG,4-80390920-80390944-ATATGTAT,4-80391034-80391045-AC,4-80391056-80391065-AT;MOTIFS=ATGTATAT,TATATG,CT,TA,AT,AC,ATATGTATATATGTATATATACATATACACATATATGT,ATATATGT,TATACACACATATATGTATATATGTATATATG,ATATGTAT;STRUC=<VC180254>	HPRC,HGSVC	No	1.616	Yes	NA,NA	NA	NA
chr4:80390588	138520	INS	180	0.8564	0.5393	173	NA	NA	NA	NA	NA	NA	NA	NA	NA	No	ID=4-80390478-80390492-CT,4-80390491-80390500-TA,4-80390505-80390614-TATACACACATATATGTATATATGTATATATG,4-80390514-80390541-ATATATGT,4-80390546-80390573-ATATATGT,4-80390578-80390605-ATATATGT,4-80390610-80390635-ATATGTAT,4-80390724-80390750-ATGTATAT,4-80390756-80390794-ATATGTATATATGTATATATACATATACACATATATGT,4-80390847-80390865-TATATG,4-80390920-80390944-ATATGTAT,4-80391034-80391045-AC,4-80391056-80391065-AT;MOTIFS=ATGTATAT,TATATG,CT,TA,AT,AC,ATATGTATATATGTATATATACATATACACATATATGT,ATATATGT,TATACACACATATATGTATATATGTATATATG,ATATGTAT;STRUC=<VC180254>	HPRC,HGSVC	No	1.616	Yes	NA,NA	NA	NA
chr4:80390588	138519	INS	212	0.8246	0.6156	36	NA	NA	NA	NA	NA	NA	NA	NA	NA	No	ID=4-80390478-80390492-CT,4-80390491-80390500-TA,4-80390505-80390614-TATACACACATATATGTATATATGTATATATG,4-80390514-80390541-ATATATGT,4-80390546-80390573-ATATATGT,4-80390578-80390605-ATATATGT,4-80390610-80390635-ATATGTAT,4-80390724-80390750-ATGTATAT,4-80390756-80390794-ATATGTATATATGTATATATACATATACACATATATGT,4-80390847-80390865-TATATG,4-80390920-80390944-ATATGTAT,4-80391034-80391045-AC,4-80391056-80391065-AT;MOTIFS=ATGTATAT,TATATG,CT,TA,AT,AC,ATATGTATATATGTATATATACATATACACATATATGT,ATATATGT,TATACACACATATATGTATATATGTATATATG,ATATGTAT;STRUC=<VC180254>	HPRC,HGSVC	No	1.616	Yes	NA,NA	NA	NA
chr4:80390588	138518	INS	276	0.8336	0.5855	8	NA	NA	NA	NA	NA	NA	NA	NA	NA	No	ID=4-80390478-80390492-CT,4-80390491-80390500-TA,4-80390505-80390614-TATACACACATATATGTATATATGTATATATG,4-80390514-80390541-ATATATGT,4-80390546-80390573-ATATATGT,4-80390578-80390605-ATATATGT,4-80390610-80390635-ATATGTAT,4-80390724-80390750-ATGTATAT,4-80390756-80390794-ATATGTATATATGTATATATACATATACACATATATGT,4-80390847-80390865-TATATG,4-80390920-80390944-ATATGTAT,4-80391034-80391045-AC,4-80391056-80391065-AT;MOTIFS=ATGTATAT,TATATG,CT,TA,AT,AC,ATATGTATATATGTATATATACATATACACATATATGT,ATATATGT,TATACACACATATATGTATATATGTATATATG,ATATGTAT;STRUC=<VC180254>	HPRC,HGSVC	No	1.616	Yes	NA,NA	NA	NA
chr4:80390604	138524	INS	154	0.8403	0.6035	216	NA	NA	NA	NA	NA	NA	NA	NA	NA	No	ID=4-80390478-80390492-CT,4-80390491-80390500-TA,4-80390505-80390614-TATACACACATATATGTATATATGTATATATG,4-80390514-80390541-ATATATGT,4-80390546-80390573-ATATATGT,4-80390578-80390605-ATATATGT,4-80390610-80390635-ATATGTAT,4-80390724-80390750-ATGTATAT,4-80390756-80390794-ATATGTATATATGTATATATACATATACACATATATGT,4-80390847-80390865-TATATG,4-80390920-80390944-ATATGTAT,4-80391034-80391045-AC,4-80391056-80391065-AT;MOTIFS=ATGTATAT,TATATG,CT,TA,AT,AC,ATATGTATATATGTATATATACATATACACATATATGT,ATATATGT,TATACACACATATATGTATATATGTATATATG,ATATGTAT;STRUC=<VC180254>	HPRC,HGSVC,1KG-ONT	No	1.616	Yes	NA,NA	NA	NA
chr4:80390606	138525	INS	128	0.841	0.5778	5	NA	NA	NA	NA	NA	NA	NA	NA	NA	No	ID=4-80390478-80390492-CT,4-80390491-80390500-TA,4-80390505-80390614-TATACACACATATATGTATATATGTATATATG,4-80390514-80390541-ATATATGT,4-80390546-80390573-ATATATGT,4-80390578-80390605-ATATATGT,4-80390610-80390635-ATATGTAT,4-80390724-80390750-ATGTATAT,4-80390756-80390794-ATATGTATATATGTATATATACATATACACATATATGT,4-80390847-80390865-TATATG,4-80390920-80390944-ATATGTAT,4-80391034-80391045-AC,4-80391056-80391065-AT;MOTIFS=ATGTATAT,TATATG,CT,TA,AT,AC,ATATGTATATATGTATATATACATATACACATATATGT,ATATATGT,TATACACACATATATGTATATATGTATATATG,ATATGTAT;STRUC=<VC180254>	HPRC,HGSVC,1KG-ONT	No	1.616	Yes	NA,NA	NA	NA
chr4:80390606	138526	INS	112	0.9765	0.1158	8	NA	NA	NA	NA	NA	NA	NA	NA	NA	No	ID=4-80390478-80390492-CT,4-80390491-80390500-TA,4-80390505-80390614-TATACACACATATATGTATATATGTATATATG,4-80390514-80390541-ATATATGT,4-80390546-80390573-ATATATGT,4-80390578-80390605-ATATATGT,4-80390610-80390635-ATATGTAT,4-80390724-80390750-ATGTATAT,4-80390756-80390794-ATATGTATATATGTATATATACATATACACATATATGT,4-80390847-80390865-TATATG,4-80390920-80390944-ATATGTAT,4-80391034-80391045-AC,4-80391056-80391065-AT;MOTIFS=ATGTATAT,TATATG,CT,TA,AT,AC,ATATGTATATATGTATATATACATATACACATATATGT,ATATATGT,TATACACACATATATGTATATATGTATATATG,ATATGTAT;STRUC=<VC180254>	HPRC,HGSVC,1KG-ONT	No	1.616	Yes	NA,NA	NA	NA
chr4:80390618	138527	INS	126	0.9186	0.3133	11	NA	NA	NA	NA	NA	NA	NA	NA	NA	No	ID=4-80390478-80390492-CT,4-80390491-80390500-TA,4-80390505-80390614-TATACACACATATATGTATATATGTATATATG,4-80390514-80390541-ATATATGT,4-80390546-80390573-ATATATGT,4-80390578-80390605-ATATATGT,4-80390610-80390635-ATATGTAT,4-80390724-80390750-ATGTATAT,4-80390756-80390794-ATATGTATATATGTATATATACATATACACATATATGT,4-80390847-80390865-TATATG,4-80390920-80390944-ATATGTAT,4-80391034-80391045-AC,4-80391056-80391065-AT;MOTIFS=ATGTATAT,TATATG,CT,TA,AT,AC,ATATGTATATATGTATATATACATATACACATATATGT,ATATATGT,TATACACACATATATGTATATATGTATATATG,ATATGTAT;STRUC=<VC180254>	HPRC,HGSVC,1KG-ONT	No	1.616	Yes	NA,NA	NA	NA
chr4:80390747	138529	INS	150	0.809	0.6868	2	NA	NA	NA	NA	NA	NA	NA	NA	NA	No	ID=4-80390478-80390492-CT,4-80390491-80390500-TA,4-80390505-80390614-TATACACACATATATGTATATATGTATATATG,4-80390514-80390541-ATATATGT,4-80390546-80390573-ATATATGT,4-80390578-80390605-ATATATGT,4-80390610-80390635-ATATGTAT,4-80390724-80390750-ATGTATAT,4-80390756-80390794-ATATGTATATATGTATATATACATATACACATATATGT,4-80390847-80390865-TATATG,4-80390920-80390944-ATATGTAT,4-80391034-80391045-AC,4-80391056-80391065-AT;MOTIFS=ATGTATAT,TATATG,CT,TA,AT,AC,ATATGTATATATGTATATATACATATACACATATATGT,ATATATGT,TATACACACATATATGTATATATGTATATATG,ATATGTAT;STRUC=<VC180254>	HPRC,HGSVC,1KG-ONT	No	1.616	Yes	NA,NA	NA	NA
chr4:80390756	138531	INS	76	0.8545	0.6953	9	NA	NA	NA	NA	NA	NA	NA	NA	NA	No	ID=4-80390478-80390492-CT,4-80390491-80390500-TA,4-80390505-80390614-TATACACACATATATGTATATATGTATATATG,4-80390514-80390541-ATATATGT,4-80390546-80390573-ATATATGT,4-80390578-80390605-ATATATGT,4-80390610-80390635-ATATGTAT,4-80390724-80390750-ATGTATAT,4-80390756-80390794-ATATGTATATATGTATATATACATATACACATATATGT,4-80390847-80390865-TATATG,4-80390920-80390944-ATATGTAT,4-80391034-80391045-AC,4-80391056-80391065-AT;MOTIFS=ATGTATAT,TATATG,CT,TA,AT,AC,ATATGTATATATGTATATATACATATACACATATATGT,ATATATGT,TATACACACATATATGTATATATGTATATATG,ATATGTAT;STRUC=<VC180254>	HPRC,HGSVC,1KG-ONT	No	1.616	Yes	NA,NA	NA	NA
chr4:80390756	138533	INS	110	0.8192	0.6611	74	NA	NA	NA	NA	NA	NA	NA	NA	NA	No	ID=4-80390478-80390492-CT,4-80390491-80390500-TA,4-80390505-80390614-TATACACACATATATGTATATATGTATATATG,4-80390514-80390541-ATATATGT,4-80390546-80390573-ATATATGT,4-80390578-80390605-ATATATGT,4-80390610-80390635-ATATGTAT,4-80390724-80390750-ATGTATAT,4-80390756-80390794-ATATGTATATATGTATATATACATATACACATATATGT,4-80390847-80390865-TATATG,4-80390920-80390944-ATATGTAT,4-80391034-80391045-AC,4-80391056-80391065-AT;MOTIFS=ATGTATAT,TATATG,CT,TA,AT,AC,ATATGTATATATGTATATATACATATACACATATATGT,ATATATGT,TATACACACATATATGTATATATGTATATATG,ATATGTAT;STRUC=<VC180254>	HPRC,HGSVC,1KG-ONT	No	1.616	Yes	NA,NA	NA	NA
chr4:80390756	138532	INS	72	0.8348	0.6006	6	NA	NA	NA	NA	NA	NA	NA	NA	NA	No	ID=4-80390478-80390492-CT,4-80390491-80390500-TA,4-80390505-80390614-TATACACACATATATGTATATATGTATATATG,4-80390514-80390541-ATATATGT,4-80390546-80390573-ATATATGT,4-80390578-80390605-ATATATGT,4-80390610-80390635-ATATGTAT,4-80390724-80390750-ATGTATAT,4-80390756-80390794-ATATGTATATATGTATATATACATATACACATATATGT,4-80390847-80390865-TATATG,4-80390920-80390944-ATATGTAT,4-80391034-80391045-AC,4-80391056-80391065-AT;MOTIFS=ATGTATAT,TATATG,CT,TA,AT,AC,ATATGTATATATGTATATATACATATACACATATATGT,ATATATGT,TATACACACATATATGTATATATGTATATATG,ATATGTAT;STRUC=<VC180254>	HPRC,HGSVC,1KG-ONT	No	1.616	Yes	NA,NA	NA	NA
chr4:80390756	138530	INS	114	0.8164	0.6791	20	NA	NA	NA	NA	NA	NA	NA	NA	NA	No	ID=4-80390478-80390492-CT,4-80390491-80390500-TA,4-80390505-80390614-TATACACACATATATGTATATATGTATATATG,4-80390514-80390541-ATATATGT,4-80390546-80390573-ATATATGT,4-80390578-80390605-ATATATGT,4-80390610-80390635-ATATGTAT,4-80390724-80390750-ATGTATAT,4-80390756-80390794-ATATGTATATATGTATATATACATATACACATATATGT,4-80390847-80390865-TATATG,4-80390920-80390944-ATATGTAT,4-80391034-80391045-AC,4-80391056-80391065-AT;MOTIFS=ATGTATAT,TATATG,CT,TA,AT,AC,ATATGTATATATGTATATATACATATACACATATATGT,ATATATGT,TATACACACATATATGTATATATGTATATATG,ATATGTAT;STRUC=<VC180254>	HPRC,HGSVC,1KG-ONT	No	1.616	Yes	NA,NA	NA	NA
chr4:80390804	138534	INS	115	0.8764	0.4535	18	NA	NA	NA	NA	NA	NA	NA	NA	NA	No	ID=4-80390478-80390492-CT,4-80390491-80390500-TA,4-80390505-80390614-TATACACACATATATGTATATATGTATATATG,4-80390514-80390541-ATATATGT,4-80390546-80390573-ATATATGT,4-80390578-80390605-ATATATGT,4-80390610-80390635-ATATGTAT,4-80390724-80390750-ATGTATAT,4-80390756-80390794-ATATGTATATATGTATATATACATATACACATATATGT,4-80390847-80390865-TATATG,4-80390920-80390944-ATATGTAT,4-80391034-80391045-AC,4-80391056-80391065-AT;MOTIFS=ATGTATAT,TATATG,CT,TA,AT,AC,ATATGTATATATGTATATATACATATACACATATATGT,ATATATGT,TATACACACATATATGTATATATGTATATATG,ATATGTAT;STRUC=<VC180254>	HPRC,HGSVC,1KG-ONT	No	1.616	Yes	NA,NA	NA	NA
chr4:80390937	138536	INS	60	0.8869	0.4063	12	NA	NA	NA	NA	NA	NA	NA	NA	NA	No	ID=4-80390478-80390492-CT,4-80390491-80390500-TA,4-80390505-80390614-TATACACACATATATGTATATATGTATATATG,4-80390514-80390541-ATATATGT,4-80390546-80390573-ATATATGT,4-80390578-80390605-ATATATGT,4-80390610-80390635-ATATGTAT,4-80390724-80390750-ATGTATAT,4-80390756-80390794-ATATGTATATATGTATATATACATATACACATATATGT,4-80390847-80390865-TATATG,4-80390920-80390944-ATATGTAT,4-80391034-80391045-AC,4-80391056-80391065-AT;MOTIFS=ATGTATAT,TATATG,CT,TA,AT,AC,ATATGTATATATGTATATATACATATACACATATATGT,ATATATGT,TATACACACATATATGTATATATGTATATATG,ATATGTAT;STRUC=<VC180254>,ID=4-80390922-80391034-ATGTATATATGTATATATGTATGTACACAC;MOTIFS=ATGTATATATGTATATATGTATGTACACAC;STRUC=<TR2695176>	HPRC,HGSVC,1KG-ONT	No	1.616	Yes	NA,NA	NA	NA
chr4:80441399	138537	INS	1556	0.9151	0.3322	1	NA	NA	NA	NA	NA	NA	NA	NA	NA	No	NA	NA	No	1.616	No	NA,NA	NA	NA
chr4:80449244	138538	INS	6131	0.8065	0.6829	1	NA	NA	NA	NA	NA	NA	NA	NA	NA	No	NA	NA	No	1.616	No	NA,NA	NA	NA
chr4:80484445	138539	INS	317	0.9285	0.2717	2	NA	NA	NA	NA	NA	NA	NA	NA	NA	No	NA	NA	No	0.123	No	NA,NA	NA	NA
chr4:80535327	138540	DEL	196	0.8562	0.5586	858	NA	NA	NA	NA	NA	NA	NA	NA	NA	No	ID=4-80535494-80535524-A;MOTIFS=A;STRUC=(A)n	HPRC,HGSVC,1KG-ONT	No	2.116	Yes	NA,NA	NA	NA
chr4:80539430	138541	DEL	4241	0.8333	0.6229	1	NA	NA	NA	NA	NA	NA	NA	NA	NA	No	ID=4-80540714-80540723-TA;MOTIFS=TA;STRUC=<TR2695357>,ID=4-80541972-80541983-A;MOTIFS=A;STRUC=<TR2695358>,ID=4-80542468-80542478-AGG;MOTIFS=AGG;STRUC=<TR2695359>,ID=4-80542741-80542753-T;MOTIFS=T;STRUC=<TR2695360>,ID=4-80542824-80542834-CTG;MOTIFS=CTG;STRUC=<TR2695361>	NA	No	7.03	No	NA,NA	NA	NA
chr4:80571589	138542	DEL	163	0.8371	0.6085	8	NA	NA	NA	NA	NA	NA	NA	NA	NA	No	NA	HPRC	No	1.997	Yes	NA,NA	NA	NA
chr4:80587851	138543	DEL	899	0.9223	0.2724	184	NA	NA	NA	NA	NA	NA	NA	NA	NA	No	ID=4-80588397-80588406-A;MOTIFS=A;STRUC=<TR2695415>,ID=4-80588748-80588759-ATA;MOTIFS=ATA;STRUC=<TR2695416>	HPRC,HGSVC,1KG-ONT	No	3.927	Yes	NA,NA	NA	NA
chr4:80592216	138544	INS	190	0.8152	0.6618	6	NA	NA	NA	NA	NA	NA	NA	NA	NA	No	NA	NA	No	2.538	Yes	NA,NA	NA	NA
chr4:80610065	138545	DEL	4722	0.8824	0.4452	8	NA	NA	NA	NA	NA	NA	NA	NA	enhancer	No	ID=4-80610753-80610763-ATA;MOTIFS=ATA;STRUC=<TR2695441>,ID=4-80612078-80612088-T;MOTIFS=T;STRUC=<TR2695442>,ID=4-80612335-80612343-A;MOTIFS=A;STRUC=<TR2695443>,ID=4-80613951-80613964-AGGC;MOTIFS=AGGC;STRUC=<TR2695444>,ID=4-80613998-80614008-TAT;MOTIFS=TAT;STRUC=<TR2695445>,ID=4-80614565-80614577-GCCT;MOTIFS=GCCT;STRUC=<TR2695446>	HPRC,HGSVC,1KG-ONT	No	9.41	No	NA,NA	NA	NA
chr4:80650271	138546	DEL	2527	0.8866	0.4483	3	NA	NA	NA	NA	NA	NA	NA	NA	NA	No	ID=4-80651238-80651261-CTTC,4-80651279-80651288-TC,4-80651290-80651302-CT,4-80651299-80651315-TCTT,4-80651313-80651325-TTCT,4-80651326-80651338-TCT;MOTIFS=TCTT,TC,TCT,CT,CTTC,TTCT;STRUC=<VC180267>,ID=4-80651343-80651352-CTT,4-80651347-80651360-TTCT;MOTIFS=CTT,TTCT;STRUC=<VC180268>,ID=4-80651355-80651369-TTC;MOTIFS=TTC;STRUC=<TR2695491>,ID=4-80651367-80651380-T;MOTIFS=T;STRUC=<TR2695492>,ID=4-80651557-80651566-TC;MOTIFS=TC;STRUC=<TR2695493>,ID=4-80651704-80651738-TG;MOTIFS=TG;STRUC=<TR2695494>,ID=4-80651941-80651949-T;MOTIFS=T;STRUC=<TR2695495>	HGSVC	No	2.945	Yes	NA,NA	NA	NA
chr4:80673021	138547	DEL	509	0.8702	0.4633	4	NA	NA	NA	NA	NA	NA	NA	NA	NA	No	NA	HPRC	No	1.731	Yes	NA,NA	NA	NA
chr4:80726098	138548	DEL	530	0.8797	0.414	7	NA	NA	NA	NA	NA	NA	NA	NA	NA	No	NA	1KG-ONT	No	1.691	Yes	NA,NA	NA	NA
chr4:80736984	138549	INS	339	0.8759	0.4786	2	NA	NA	NA	NA	NA	NA	NA	NA	NA	No	NA	HGSVC	No	2.019	Yes	NA,NA	NA	NA
chr4:80782505	138551	DEL	51	0.8773	0.4236	7	NA	NA	NA	NA	NA	NA	NA	NA	NA	No	NA	HPRC,HGSVC,1KG-ONT	No	0.057	Yes	NA,NA	NA	NA
chr4:80782556	138552	DEL	72	0.8567	0.5572	194	NA	NA	NA	NA	NA	NA	NA	NA	NA	No	ID=4-80782612-80782737-AATATATAATATATTCATATATAATATACATATATG;MOTIFS=AATATATAATATATTCATATATAATATACATATATG;STRUC=<TR2695680>	HPRC,HGSVC,1KG-ONT	No	0.003	Yes	NA,NA	NA	NA
chr4:80782556	138553	DEL	108	0.8975	0.4118	547	NA	NA	NA	NA	NA	NA	NA	NA	NA	No	ID=4-80782612-80782737-AATATATAATATATTCATATATAATATACATATATG;MOTIFS=AATATATAATATATTCATATATAATATACATATATG;STRUC=<TR2695680>	NA	No	0.003	Yes	NA,NA	NA	NA
chr4:80782565	138554	DEL	180	0.8553	0.5619	61	NA	NA	NA	NA	NA	NA	NA	NA	NA	No	ID=4-80782612-80782737-AATATATAATATATTCATATATAATATACATATATG;MOTIFS=AATATATAATATATTCATATATAATATACATATATG;STRUC=<TR2695680>	HPRC,HGSVC,1KG-ONT	No	0.029	Yes	NA,NA	NA	NA
chr4:80782637	138555	INS	144	0.8404	0.5944	1	NA	NA	NA	NA	NA	NA	NA	NA	NA	No	ID=4-80782612-80782737-AATATATAATATATTCATATATAATATACATATATG;MOTIFS=AATATATAATATATTCATATATAATATACATATATG;STRUC=<TR2695680>	HGSVC,1KG-ONT	No	1.616	No	NA,NA	NA	NA
chr4:80782637	138556	INS	67	0.8617	0.542	1	NA	NA	NA	NA	NA	NA	NA	NA	NA	No	ID=4-80782612-80782737-AATATATAATATATTCATATATAATATACATATATG;MOTIFS=AATATATAATATATTCATATATAATATACATATATG;STRUC=<TR2695680>	HGSVC	No	1.616	No	NA,NA	NA	NA
chr4:80782709	138557	INS	72	0.9034	0.3397	559	NA	NA	NA	NA	NA	NA	NA	NA	NA	No	ID=4-80782612-80782737-AATATATAATATATTCATATATAATATACATATATG;MOTIFS=AATATATAATATATTCATATATAATATACATATATG;STRUC=<TR2695680>	HGSVC	No	1.616	Yes	NA,NA	NA	NA
chr4:80782721	138558	DEL	51	0.8906	0.453	2	NA	NA	NA	NA	NA	NA	NA	NA	NA	No	ID=4-80782612-80782737-AATATATAATATATTCATATATAATATACATATATG;MOTIFS=AATATATAATATATTCATATATAATATACATATATG;STRUC=<TR2695680>	HPRC,HGSVC,1KG-ONT	No	0.062	Yes	NA,NA	NA	NA
chr4:80799131	138559	DEL	1497	0.828	0.6471	28	NA	NA	NA	NA	NA	NA	NA	NA	NA	No	ID=4-80799132-80799143-TA;MOTIFS=TA;STRUC=(TA)n,ID=4-80799168-80799177-TA,4-80799168-80799240-TATATATATTGTATAAATATATTTATATAATATTTA,4-80799202-80799213-TA,4-80799238-80799247-TA,4-80799272-80799283-TA,4-80799308-80799318-TA,4-80799337-80799347-TA,4-80799366-80799376-TA,4-80799322-80799380-TATTTATATAATATTTATATATATAAATG,4-80799395-80799404-TA;MOTIFS=TATATATATTGTATAAATATATTTATATAATATTTA,TA,TATTTATATAATATTTATATATATAAATG;STRUC=<VC180276>,ID=4-80799285-80799343-TATAAATATATTTATATAATATTTATATA;MOTIFS=TATAAATATATTTATATAATATTTATATA;STRUC=<TR2695701>,ID=4-80799428-80799437-AT;MOTIFS=AT;STRUC=<TR2695702>,ID=4-80799448-80799457-AT,4-80799485-80799494-AT,4-80799542-80799551-AT,4-80799564-80799574-AT,4-80799587-80799633-TATATAAAATATATATTTTATATATTATATATTTATAAATATATAA,4-80799729-80799739-AT,4-80799774-80799784-AT,4-80799786-80799801-TATAT,4-80799810-80799820-AT,4-80799820-80799829-TA,4-80799832-80799847-TATAT,4-80799864-80799873-TA,4-80799868-80799883-TATAT,4-80799917-80799927-AT,4-80799930-80799945-TATAT,4-80799969-80799984-ATATA;MOTIFS=TA,TATATAAAATATATATTTTATATATTATATATTTATAAATATATAA,AT,ATATA,TATAT;STRUC=<VC180277>,ID=4-80800034-80800043-ATA;MOTIFS=ATA;STRUC=<TR2695703>,ID=4-80800085-80800094-AT;MOTIFS=AT;STRUC=<TR2695704>,ID=4-80800175-80800184-ATA,4-80800193-80800208-ATATA;MOTIFS=ATATA,ATA;STRUC=<VC180278>,ID=4-80800268-80800277-AT;MOTIFS=AT;STRUC=<TR2695705>,ID=4-80800292-80800301-AT;MOTIFS=AT;STRUC=(AT)n,ID=4-80800331-80800340-AT,4-80800333-80800354-ATATATA,4-80800369-80800378-AT,4-80800421-80800430-AT,4-80800453-80800478-ATATAAT,4-80800453-80800549-ATATAATATATAATATATAATATATT,4-80800478-80800504-TATATAA,4-80800504-80800530-TATATAA,4-80800557-80800646-TATATAATATATTAATATAAATATATAA,4-80800566-80800575-TAT,4-80800576-80800597-AATATAT,4-80800604-80800625-AATATAT,4-80800648-80800658-AT,4-80800662-80800671-TAT,4-80800686-80800695-TA,4-80800730-80800742-TA,4-80800746-80800768-GT,4-80800767-80800780-TA,4-80800786-80800798-AT;MOTIFS=ATATAAT,AATATAT,TAT,TA,AT,GT,TATATAA,TATATAATATATTAATATAAATATATAA,ATATATA,ATATAATATATAATATATAATATATT;STRUC=<VC180280>	HGSVC,1KG-ONT	No	1.16	Yes	NA,NA	NA	NA
chr4:80799168	138560	INS	72	0.8347	0.604	17	NA	NA	NA	NA	NA	NA	NA	NA	NA	No	NA	HPRC,HGSVC,1KG-ONT	No	1.616	Yes	NA,NA	NA	NA
chr4:80799280	138561	INS	60	0.8966	0.3667	3	NA	NA	NA	NA	NA	NA	NA	NA	NA	No	ID=4-80799168-80799177-TA,4-80799168-80799240-TATATATATTGTATAAATATATTTATATAATATTTA,4-80799202-80799213-TA,4-80799238-80799247-TA,4-80799272-80799283-TA,4-80799308-80799318-TA,4-80799337-80799347-TA,4-80799366-80799376-TA,4-80799322-80799380-TATTTATATAATATTTATATATATAAATG,4-80799395-80799404-TA;MOTIFS=TATATATATTGTATAAATATATTTATATAATATTTA,TA,TATTTATATAATATTTATATATATAAATG;STRUC=<VC180276>	HPRC,HGSVC,1KG-ONT	No	1.616	No	NA,NA	NA	NA
chr4:80799285	138562	INS	65	0.8356	0.5975	12	NA	NA	NA	NA	NA	NA	NA	NA	NA	No	ID=4-80799168-80799177-TA,4-80799168-80799240-TATATATATTGTATAAATATATTTATATAATATTTA,4-80799202-80799213-TA,4-80799238-80799247-TA,4-80799272-80799283-TA,4-80799308-80799318-TA,4-80799337-80799347-TA,4-80799366-80799376-TA,4-80799322-80799380-TATTTATATAATATTTATATATATAAATG,4-80799395-80799404-TA;MOTIFS=TATATATATTGTATAAATATATTTATATAATATTTA,TA,TATTTATATAATATTTATATATATAAATG;STRUC=<VC180276>	HPRC,HGSVC,1KG-ONT	No	1.616	Yes	NA,NA	NA	NA
chr4:80799293	138563	INS	100	0.8438	0.604	6	NA	NA	NA	NA	NA	NA	NA	NA	NA	No	ID=4-80799168-80799177-TA,4-80799168-80799240-TATATATATTGTATAAATATATTTATATAATATTTA,4-80799202-80799213-TA,4-80799238-80799247-TA,4-80799272-80799283-TA,4-80799308-80799318-TA,4-80799337-80799347-TA,4-80799366-80799376-TA,4-80799322-80799380-TATTTATATAATATTTATATATATAAATG,4-80799395-80799404-TA;MOTIFS=TATATATATTGTATAAATATATTTATATAATATTTA,TA,TATTTATATAATATTTATATATATAAATG;STRUC=<VC180276>,ID=4-80799285-80799343-TATAAATATATTTATATAATATTTATATA;MOTIFS=TATAAATATATTTATATAATATTTATATA;STRUC=<TR2695701>	HPRC,HGSVC,1KG-ONT	No	1.616	Yes	NA,NA	NA	NA
chr4:80799293	138564	INS	94	0.9182	0.3124	8	NA	NA	NA	NA	NA	NA	NA	NA	NA	No	ID=4-80799168-80799177-TA,4-80799168-80799240-TATATATATTGTATAAATATATTTATATAATATTTA,4-80799202-80799213-TA,4-80799238-80799247-TA,4-80799272-80799283-TA,4-80799308-80799318-TA,4-80799337-80799347-TA,4-80799366-80799376-TA,4-80799322-80799380-TATTTATATAATATTTATATATATAAATG,4-80799395-80799404-TA;MOTIFS=TATATATATTGTATAAATATATTTATATAATATTTA,TA,TATTTATATAATATTTATATATATAAATG;STRUC=<VC180276>,ID=4-80799285-80799343-TATAAATATATTTATATAATATTTATATA;MOTIFS=TATAAATATATTTATATAATATTTATATA;STRUC=<TR2695701>	HPRC,HGSVC,1KG-ONT	No	1.616	Yes	NA,NA	NA	NA
chr4:80799308	138565	INS	60	0.8828	0.4066	36	NA	NA	NA	NA	NA	NA	NA	NA	NA	No	ID=4-80799168-80799177-TA,4-80799168-80799240-TATATATATTGTATAAATATATTTATATAATATTTA,4-80799202-80799213-TA,4-80799238-80799247-TA,4-80799272-80799283-TA,4-80799308-80799318-TA,4-80799337-80799347-TA,4-80799366-80799376-TA,4-80799322-80799380-TATTTATATAATATTTATATATATAAATG,4-80799395-80799404-TA;MOTIFS=TATATATATTGTATAAATATATTTATATAATATTTA,TA,TATTTATATAATATTTATATATATAAATG;STRUC=<VC180276>,ID=4-80799285-80799343-TATAAATATATTTATATAATATTTATATA;MOTIFS=TATAAATATATTTATATAATATTTATATA;STRUC=<TR2695701>	HPRC,HGSVC,1KG-ONT	No	1.616	Yes	NA,NA	NA	NA
chr4:80799310	138566	INS	69	0.8034	0.691	2	NA	NA	NA	NA	NA	NA	NA	NA	NA	No	ID=4-80799168-80799177-TA,4-80799168-80799240-TATATATATTGTATAAATATATTTATATAATATTTA,4-80799202-80799213-TA,4-80799238-80799247-TA,4-80799272-80799283-TA,4-80799308-80799318-TA,4-80799337-80799347-TA,4-80799366-80799376-TA,4-80799322-80799380-TATTTATATAATATTTATATATATAAATG,4-80799395-80799404-TA;MOTIFS=TATATATATTGTATAAATATATTTATATAATATTTA,TA,TATTTATATAATATTTATATATATAAATG;STRUC=<VC180276>,ID=4-80799285-80799343-TATAAATATATTTATATAATATTTATATA;MOTIFS=TATAAATATATTTATATAATATTTATATA;STRUC=<TR2695701>	HPRC,HGSVC,1KG-ONT	No	1.616	No	NA,NA	NA	NA
chr4:80799322	138567	INS	58	0.8123	0.6667	10	NA	NA	NA	NA	NA	NA	NA	NA	NA	No	ID=4-80799168-80799177-TA,4-80799168-80799240-TATATATATTGTATAAATATATTTATATAATATTTA,4-80799202-80799213-TA,4-80799238-80799247-TA,4-80799272-80799283-TA,4-80799308-80799318-TA,4-80799337-80799347-TA,4-80799366-80799376-TA,4-80799322-80799380-TATTTATATAATATTTATATATATAAATG,4-80799395-80799404-TA;MOTIFS=TATATATATTGTATAAATATATTTATATAATATTTA,TA,TATTTATATAATATTTATATATATAAATG;STRUC=<VC180276>,ID=4-80799285-80799343-TATAAATATATTTATATAATATTTATATA;MOTIFS=TATAAATATATTTATATAATATTTATATA;STRUC=<TR2695701>	HPRC,HGSVC,1KG-ONT	No	1.616	Yes	NA,NA	NA	NA
chr4:80799587	138568	INS	92	0.8579	0.527	25	NA	NA	NA	NA	NA	NA	NA	NA	NA	No	ID=4-80799448-80799457-AT,4-80799485-80799494-AT,4-80799542-80799551-AT,4-80799564-80799574-AT,4-80799587-80799633-TATATAAAATATATATTTTATATATTATATATTTATAAATATATAA,4-80799729-80799739-AT,4-80799774-80799784-AT,4-80799786-80799801-TATAT,4-80799810-80799820-AT,4-80799820-80799829-TA,4-80799832-80799847-TATAT,4-80799864-80799873-TA,4-80799868-80799883-TATAT,4-80799917-80799927-AT,4-80799930-80799945-TATAT,4-80799969-80799984-ATATA;MOTIFS=TA,TATATAAAATATATATTTTATATATTATATATTTATAAATATATAA,AT,ATATA,TATAT;STRUC=<VC180277>	HPRC,HGSVC,1KG-ONT	No	1.616	Yes	NA,NA	NA	NA
chr4:80799587	138569	DEL	105	0.8824	0.687	26	NA	NA	NA	NA	NA	NA	NA	NA	NA	No	ID=4-80799448-80799457-AT,4-80799485-80799494-AT,4-80799542-80799551-AT,4-80799564-80799574-AT,4-80799587-80799633-TATATAAAATATATATTTTATATATTATATATTTATAAATATATAA,4-80799729-80799739-AT,4-80799774-80799784-AT,4-80799786-80799801-TATAT,4-80799810-80799820-AT,4-80799820-80799829-TA,4-80799832-80799847-TATAT,4-80799864-80799873-TA,4-80799868-80799883-TATAT,4-80799917-80799927-AT,4-80799930-80799945-TATAT,4-80799969-80799984-ATATA;MOTIFS=TA,TATATAAAATATATATTTTATATATTATATATTTATAAATATATAA,AT,ATATA,TATAT;STRUC=<VC180277>	HPRC,HGSVC	No	0.003	Yes	NA,NA	NA	NA
chr4:80799612	138570	INS	150	0.8889	0.6174	14	NA	NA	NA	NA	NA	NA	NA	NA	NA	No	ID=4-80799448-80799457-AT,4-80799485-80799494-AT,4-80799542-80799551-AT,4-80799564-80799574-AT,4-80799587-80799633-TATATAAAATATATATTTTATATATTATATATTTATAAATATATAA,4-80799729-80799739-AT,4-80799774-80799784-AT,4-80799786-80799801-TATAT,4-80799810-80799820-AT,4-80799820-80799829-TA,4-80799832-80799847-TATAT,4-80799864-80799873-TA,4-80799868-80799883-TATAT,4-80799917-80799927-AT,4-80799930-80799945-TATAT,4-80799969-80799984-ATATA;MOTIFS=TA,TATATAAAATATATATTTTATATATTATATATTTATAAATATATAA,AT,ATATA,TATAT;STRUC=<VC180277>	HPRC,HGSVC	No	1.616	Yes	NA,NA	NA	NA
chr4:80799616	138571	DEL	60	0.8066	0.6923	19	NA	NA	NA	NA	NA	NA	NA	NA	NA	No	ID=4-80799448-80799457-AT,4-80799485-80799494-AT,4-80799542-80799551-AT,4-80799564-80799574-AT,4-80799587-80799633-TATATAAAATATATATTTTATATATTATATATTTATAAATATATAA,4-80799729-80799739-AT,4-80799774-80799784-AT,4-80799786-80799801-TATAT,4-80799810-80799820-AT,4-80799820-80799829-TA,4-80799832-80799847-TATAT,4-80799864-80799873-TA,4-80799868-80799883-TATAT,4-80799917-80799927-AT,4-80799930-80799945-TATAT,4-80799969-80799984-ATATA;MOTIFS=TA,TATATAAAATATATATTTTATATATTATATATTTATAAATATATAA,AT,ATATA,TATAT;STRUC=<VC180277>	HPRC,HGSVC,1KG-ONT	No	0.003	Yes	NA,NA	NA	NA
chr4:80799650	138572	DEL	97	0.8617	0.525	2	NA	NA	NA	NA	NA	NA	NA	NA	NA	No	ID=4-80799448-80799457-AT,4-80799485-80799494-AT,4-80799542-80799551-AT,4-80799564-80799574-AT,4-80799587-80799633-TATATAAAATATATATTTTATATATTATATATTTATAAATATATAA,4-80799729-80799739-AT,4-80799774-80799784-AT,4-80799786-80799801-TATAT,4-80799810-80799820-AT,4-80799820-80799829-TA,4-80799832-80799847-TATAT,4-80799864-80799873-TA,4-80799868-80799883-TATAT,4-80799917-80799927-AT,4-80799930-80799945-TATAT,4-80799969-80799984-ATATA;MOTIFS=TA,TATATAAAATATATATTTTATATATTATATATTTATAAATATATAA,AT,ATATA,TATAT;STRUC=<VC180277>	HPRC,HGSVC,1KG-ONT	No	0.003	Yes	NA,NA	NA	NA
chr4:80799658	138573	INS	76	0.9702	0.3107	13	NA	NA	NA	NA	NA	NA	NA	NA	NA	No	ID=4-80799448-80799457-AT,4-80799485-80799494-AT,4-80799542-80799551-AT,4-80799564-80799574-AT,4-80799587-80799633-TATATAAAATATATATTTTATATATTATATATTTATAAATATATAA,4-80799729-80799739-AT,4-80799774-80799784-AT,4-80799786-80799801-TATAT,4-80799810-80799820-AT,4-80799820-80799829-TA,4-80799832-80799847-TATAT,4-80799864-80799873-TA,4-80799868-80799883-TATAT,4-80799917-80799927-AT,4-80799930-80799945-TATAT,4-80799969-80799984-ATATA;MOTIFS=TA,TATATAAAATATATATTTTATATATTATATATTTATAAATATATAA,AT,ATATA,TATAT;STRUC=<VC180277>	HPRC,HGSVC,1KG-ONT	No	1.616	Yes	NA,NA	NA	NA
chr4:80799669	138574	DEL	115	0.8193	0.6453	3	NA	NA	NA	NA	NA	NA	NA	NA	NA	No	ID=4-80799448-80799457-AT,4-80799485-80799494-AT,4-80799542-80799551-AT,4-80799564-80799574-AT,4-80799587-80799633-TATATAAAATATATATTTTATATATTATATATTTATAAATATATAA,4-80799729-80799739-AT,4-80799774-80799784-AT,4-80799786-80799801-TATAT,4-80799810-80799820-AT,4-80799820-80799829-TA,4-80799832-80799847-TATAT,4-80799864-80799873-TA,4-80799868-80799883-TATAT,4-80799917-80799927-AT,4-80799930-80799945-TATAT,4-80799969-80799984-ATATA;MOTIFS=TA,TATATAAAATATATATTTTATATATTATATATTTATAAATATATAA,AT,ATATA,TATAT;STRUC=<VC180277>	HPRC,HGSVC,1KG-ONT	No	0.003	Yes	NA,NA	NA	NA
chr4:80799770	138575	DEL	165	0.9328	0.2576	1	NA	NA	NA	NA	NA	NA	NA	NA	NA	No	ID=4-80799448-80799457-AT,4-80799485-80799494-AT,4-80799542-80799551-AT,4-80799564-80799574-AT,4-80799587-80799633-TATATAAAATATATATTTTATATATTATATATTTATAAATATATAA,4-80799729-80799739-AT,4-80799774-80799784-AT,4-80799786-80799801-TATAT,4-80799810-80799820-AT,4-80799820-80799829-TA,4-80799832-80799847-TATAT,4-80799864-80799873-TA,4-80799868-80799883-TATAT,4-80799917-80799927-AT,4-80799930-80799945-TATAT,4-80799969-80799984-ATATA;MOTIFS=TA,TATATAAAATATATATTTTATATATTATATATTTATAAATATATAA,AT,ATATA,TATAT;STRUC=<VC180277>	HPRC,HGSVC,1KG-ONT	No	0.003	No	NA,NA	NA	NA
chr4:80799795	138576	DEL	108	0.8206	0.6595	29	NA	NA	NA	NA	NA	NA	NA	NA	NA	No	ID=4-80799448-80799457-AT,4-80799485-80799494-AT,4-80799542-80799551-AT,4-80799564-80799574-AT,4-80799587-80799633-TATATAAAATATATATTTTATATATTATATATTTATAAATATATAA,4-80799729-80799739-AT,4-80799774-80799784-AT,4-80799786-80799801-TATAT,4-80799810-80799820-AT,4-80799820-80799829-TA,4-80799832-80799847-TATAT,4-80799864-80799873-TA,4-80799868-80799883-TATAT,4-80799917-80799927-AT,4-80799930-80799945-TATAT,4-80799969-80799984-ATATA;MOTIFS=TA,TATATAAAATATATATTTTATATATTATATATTTATAAATATATAA,AT,ATATA,TATAT;STRUC=<VC180277>	HPRC,HGSVC,1KG-ONT	No	0.003	Yes	NA,NA	NA	NA
chr4:80799796	138577	DEL	154	0.8741	0.486	77	NA	NA	NA	NA	NA	NA	NA	NA	NA	No	ID=4-80799448-80799457-AT,4-80799485-80799494-AT,4-80799542-80799551-AT,4-80799564-80799574-AT,4-80799587-80799633-TATATAAAATATATATTTTATATATTATATATTTATAAATATATAA,4-80799729-80799739-AT,4-80799774-80799784-AT,4-80799786-80799801-TATAT,4-80799810-80799820-AT,4-80799820-80799829-TA,4-80799832-80799847-TATAT,4-80799864-80799873-TA,4-80799868-80799883-TATAT,4-80799917-80799927-AT,4-80799930-80799945-TATAT,4-80799969-80799984-ATATA;MOTIFS=TA,TATATAAAATATATATTTTATATATTATATATTTATAAATATATAA,AT,ATATA,TATAT;STRUC=<VC180277>	HPRC,HGSVC,1KG-ONT	No	0.003	Yes	NA,NA	NA	NA
chr4:80799812	138578	INS	65	0.8859	0.4281	34	NA	NA	NA	NA	NA	NA	NA	NA	NA	No	ID=4-80799448-80799457-AT,4-80799485-80799494-AT,4-80799542-80799551-AT,4-80799564-80799574-AT,4-80799587-80799633-TATATAAAATATATATTTTATATATTATATATTTATAAATATATAA,4-80799729-80799739-AT,4-80799774-80799784-AT,4-80799786-80799801-TATAT,4-80799810-80799820-AT,4-80799820-80799829-TA,4-80799832-80799847-TATAT,4-80799864-80799873-TA,4-80799868-80799883-TATAT,4-80799917-80799927-AT,4-80799930-80799945-TATAT,4-80799969-80799984-ATATA;MOTIFS=TA,TATATAAAATATATATTTTATATATTATATATTTATAAATATATAA,AT,ATATA,TATAT;STRUC=<VC180277>	HPRC,HGSVC,1KG-ONT	No	1.616	Yes	NA,NA	NA	NA
chr4:80799836	138579	DEL	135	0.8233	0.6626	18	NA	NA	NA	NA	NA	NA	NA	NA	NA	No	ID=4-80799448-80799457-AT,4-80799485-80799494-AT,4-80799542-80799551-AT,4-80799564-80799574-AT,4-80799587-80799633-TATATAAAATATATATTTTATATATTATATATTTATAAATATATAA,4-80799729-80799739-AT,4-80799774-80799784-AT,4-80799786-80799801-TATAT,4-80799810-80799820-AT,4-80799820-80799829-TA,4-80799832-80799847-TATAT,4-80799864-80799873-TA,4-80799868-80799883-TATAT,4-80799917-80799927-AT,4-80799930-80799945-TATAT,4-80799969-80799984-ATATA;MOTIFS=TA,TATATAAAATATATATTTTATATATTATATATTTATAAATATATAA,AT,ATATA,TATAT;STRUC=<VC180277>	HPRC,HGSVC,1KG-ONT	No	0.003	Yes	NA,NA	NA	NA
chr4:80800167	138580	INS	51	0.8307	0.6235	25	NA	NA	NA	NA	NA	NA	NA	NA	NA	No	NA	HPRC,HGSVC,1KG-ONT	No	1.616	Yes	NA,NA	NA	NA
chr4:80800392	138581	DEL	105	0.838	0.6088	5	NA	NA	NA	NA	NA	NA	NA	NA	NA	No	ID=4-80800331-80800340-AT,4-80800333-80800354-ATATATA,4-80800369-80800378-AT,4-80800421-80800430-AT,4-80800453-80800478-ATATAAT,4-80800453-80800549-ATATAATATATAATATATAATATATT,4-80800478-80800504-TATATAA,4-80800504-80800530-TATATAA,4-80800557-80800646-TATATAATATATTAATATAAATATATAA,4-80800566-80800575-TAT,4-80800576-80800597-AATATAT,4-80800604-80800625-AATATAT,4-80800648-80800658-AT,4-80800662-80800671-TAT,4-80800686-80800695-TA,4-80800730-80800742-TA,4-80800746-80800768-GT,4-80800767-80800780-TA,4-80800786-80800798-AT;MOTIFS=ATATAAT,AATATAT,TAT,TA,AT,GT,TATATAA,TATATAATATATTAATATAAATATATAA,ATATATA,ATATAATATATAATATATAATATATT;STRUC=<VC180280>	HGSVC	No	0.003	Yes	NA,NA	NA	NA
chr4:80800445	138582	DEL	53	0.8963	0.4149	59	NA	NA	NA	NA	NA	NA	NA	NA	NA	No	ID=4-80800331-80800340-AT,4-80800333-80800354-ATATATA,4-80800369-80800378-AT,4-80800421-80800430-AT,4-80800453-80800478-ATATAAT,4-80800453-80800549-ATATAATATATAATATATAATATATT,4-80800478-80800504-TATATAA,4-80800504-80800530-TATATAA,4-80800557-80800646-TATATAATATATTAATATAAATATATAA,4-80800566-80800575-TAT,4-80800576-80800597-AATATAT,4-80800604-80800625-AATATAT,4-80800648-80800658-AT,4-80800662-80800671-TAT,4-80800686-80800695-TA,4-80800730-80800742-TA,4-80800746-80800768-GT,4-80800767-80800780-TA,4-80800786-80800798-AT;MOTIFS=ATATAAT,AATATAT,TAT,TA,AT,GT,TATATAA,TATATAATATATTAATATAAATATATAA,ATATATA,ATATAATATATAATATATAATATATT;STRUC=<VC180280>	HPRC,HGSVC,1KG-ONT	No	0.003	Yes	NA,NA	NA	NA
chr4:80800453	138583	DEL	52	0.8068	0.6782	219	NA	NA	NA	NA	NA	NA	NA	NA	NA	No	ID=4-80800331-80800340-AT,4-80800333-80800354-ATATATA,4-80800369-80800378-AT,4-80800421-80800430-AT,4-80800453-80800478-ATATAAT,4-80800453-80800549-ATATAATATATAATATATAATATATT,4-80800478-80800504-TATATAA,4-80800504-80800530-TATATAA,4-80800557-80800646-TATATAATATATTAATATAAATATATAA,4-80800566-80800575-TAT,4-80800576-80800597-AATATAT,4-80800604-80800625-AATATAT,4-80800648-80800658-AT,4-80800662-80800671-TAT,4-80800686-80800695-TA,4-80800730-80800742-TA,4-80800746-80800768-GT,4-80800767-80800780-TA,4-80800786-80800798-AT;MOTIFS=ATATAAT,AATATAT,TAT,TA,AT,GT,TATATAA,TATATAATATATTAATATAAATATATAA,ATATATA,ATATAATATATAATATATAATATATT;STRUC=<VC180280>	HPRC,HGSVC,1KG-ONT	No	0.003	Yes	NA,NA	NA	NA
chr4:80800475	138584	DEL	55	0.8285	0.6633	11	NA	NA	NA	NA	NA	NA	NA	NA	NA	No	ID=4-80800331-80800340-AT,4-80800333-80800354-ATATATA,4-80800369-80800378-AT,4-80800421-80800430-AT,4-80800453-80800478-ATATAAT,4-80800453-80800549-ATATAATATATAATATATAATATATT,4-80800478-80800504-TATATAA,4-80800504-80800530-TATATAA,4-80800557-80800646-TATATAATATATTAATATAAATATATAA,4-80800566-80800575-TAT,4-80800576-80800597-AATATAT,4-80800604-80800625-AATATAT,4-80800648-80800658-AT,4-80800662-80800671-TAT,4-80800686-80800695-TA,4-80800730-80800742-TA,4-80800746-80800768-GT,4-80800767-80800780-TA,4-80800786-80800798-AT;MOTIFS=ATATAAT,AATATAT,TAT,TA,AT,GT,TATATAA,TATATAATATATTAATATAAATATATAA,ATATATA,ATATAATATATAATATATAATATATT;STRUC=<VC180280>	HPRC,HGSVC,1KG-ONT	No	0.003	Yes	NA,NA	NA	NA
chr4:80800478	138585	DEL	59	0.8413	0.6254	13	NA	NA	NA	NA	NA	NA	NA	NA	NA	No	ID=4-80800331-80800340-AT,4-80800333-80800354-ATATATA,4-80800369-80800378-AT,4-80800421-80800430-AT,4-80800453-80800478-ATATAAT,4-80800453-80800549-ATATAATATATAATATATAATATATT,4-80800478-80800504-TATATAA,4-80800504-80800530-TATATAA,4-80800557-80800646-TATATAATATATTAATATAAATATATAA,4-80800566-80800575-TAT,4-80800576-80800597-AATATAT,4-80800604-80800625-AATATAT,4-80800648-80800658-AT,4-80800662-80800671-TAT,4-80800686-80800695-TA,4-80800730-80800742-TA,4-80800746-80800768-GT,4-80800767-80800780-TA,4-80800786-80800798-AT;MOTIFS=ATATAAT,AATATAT,TAT,TA,AT,GT,TATATAA,TATATAATATATTAATATAAATATATAA,ATATATA,ATATAATATATAATATATAATATATT;STRUC=<VC180280>	HPRC,HGSVC,1KG-ONT	No	0.003	Yes	NA,NA	NA	NA
chr4:80800506	138586	DEL	73	0.8639	0.5134	25	NA	NA	NA	NA	NA	NA	NA	NA	NA	No	ID=4-80800331-80800340-AT,4-80800333-80800354-ATATATA,4-80800369-80800378-AT,4-80800421-80800430-AT,4-80800453-80800478-ATATAAT,4-80800453-80800549-ATATAATATATAATATATAATATATT,4-80800478-80800504-TATATAA,4-80800504-80800530-TATATAA,4-80800557-80800646-TATATAATATATTAATATAAATATATAA,4-80800566-80800575-TAT,4-80800576-80800597-AATATAT,4-80800604-80800625-AATATAT,4-80800648-80800658-AT,4-80800662-80800671-TAT,4-80800686-80800695-TA,4-80800730-80800742-TA,4-80800746-80800768-GT,4-80800767-80800780-TA,4-80800786-80800798-AT;MOTIFS=ATATAAT,AATATAT,TAT,TA,AT,GT,TATATAA,TATATAATATATTAATATAAATATATAA,ATATATA,ATATAATATATAATATATAATATATT;STRUC=<VC180280>	HPRC,HGSVC,1KG-ONT	No	0.003	Yes	NA,NA	NA	NA
chr4:80800530	138587	INS	58	0.8505	0.5399	4	NA	NA	NA	NA	NA	NA	NA	NA	NA	No	ID=4-80800331-80800340-AT,4-80800333-80800354-ATATATA,4-80800369-80800378-AT,4-80800421-80800430-AT,4-80800453-80800478-ATATAAT,4-80800453-80800549-ATATAATATATAATATATAATATATT,4-80800478-80800504-TATATAA,4-80800504-80800530-TATATAA,4-80800557-80800646-TATATAATATATTAATATAAATATATAA,4-80800566-80800575-TAT,4-80800576-80800597-AATATAT,4-80800604-80800625-AATATAT,4-80800648-80800658-AT,4-80800662-80800671-TAT,4-80800686-80800695-TA,4-80800730-80800742-TA,4-80800746-80800768-GT,4-80800767-80800780-TA,4-80800786-80800798-AT;MOTIFS=ATATAAT,AATATAT,TAT,TA,AT,GT,TATATAA,TATATAATATATTAATATAAATATATAA,ATATATA,ATATAATATATAATATATAATATATT;STRUC=<VC180280>	HPRC,HGSVC,1KG-ONT	No	1.616	Yes	NA,NA	NA	NA
chr4:80800530	138588	INS	51	0.8704	0.4709	8	NA	NA	NA	NA	NA	NA	NA	NA	NA	No	ID=4-80800331-80800340-AT,4-80800333-80800354-ATATATA,4-80800369-80800378-AT,4-80800421-80800430-AT,4-80800453-80800478-ATATAAT,4-80800453-80800549-ATATAATATATAATATATAATATATT,4-80800478-80800504-TATATAA,4-80800504-80800530-TATATAA,4-80800557-80800646-TATATAATATATTAATATAAATATATAA,4-80800566-80800575-TAT,4-80800576-80800597-AATATAT,4-80800604-80800625-AATATAT,4-80800648-80800658-AT,4-80800662-80800671-TAT,4-80800686-80800695-TA,4-80800730-80800742-TA,4-80800746-80800768-GT,4-80800767-80800780-TA,4-80800786-80800798-AT;MOTIFS=ATATAAT,AATATAT,TAT,TA,AT,GT,TATATAA,TATATAATATATTAATATAAATATATAA,ATATATA,ATATAATATATAATATATAATATATT;STRUC=<VC180280>	HPRC,HGSVC,1KG-ONT	No	1.616	Yes	NA,NA	NA	NA
chr4:80800541	138590	INS	113	0.8053	0.6778	104	NA	NA	NA	NA	NA	NA	NA	NA	NA	No	ID=4-80800331-80800340-AT,4-80800333-80800354-ATATATA,4-80800369-80800378-AT,4-80800421-80800430-AT,4-80800453-80800478-ATATAAT,4-80800453-80800549-ATATAATATATAATATATAATATATT,4-80800478-80800504-TATATAA,4-80800504-80800530-TATATAA,4-80800557-80800646-TATATAATATATTAATATAAATATATAA,4-80800566-80800575-TAT,4-80800576-80800597-AATATAT,4-80800604-80800625-AATATAT,4-80800648-80800658-AT,4-80800662-80800671-TAT,4-80800686-80800695-TA,4-80800730-80800742-TA,4-80800746-80800768-GT,4-80800767-80800780-TA,4-80800786-80800798-AT;MOTIFS=ATATAAT,AATATAT,TAT,TA,AT,GT,TATATAA,TATATAATATATTAATATAAATATATAA,ATATATA,ATATAATATATAATATATAATATATT;STRUC=<VC180280>	HPRC,HGSVC,1KG-ONT	No	1.616	Yes	NA,NA	NA	NA
chr4:80800541	138589	INS	204	0.8607	0.5064	2	NA	NA	NA	NA	NA	NA	NA	NA	NA	No	ID=4-80800331-80800340-AT,4-80800333-80800354-ATATATA,4-80800369-80800378-AT,4-80800421-80800430-AT,4-80800453-80800478-ATATAAT,4-80800453-80800549-ATATAATATATAATATATAATATATT,4-80800478-80800504-TATATAA,4-80800504-80800530-TATATAA,4-80800557-80800646-TATATAATATATTAATATAAATATATAA,4-80800566-80800575-TAT,4-80800576-80800597-AATATAT,4-80800604-80800625-AATATAT,4-80800648-80800658-AT,4-80800662-80800671-TAT,4-80800686-80800695-TA,4-80800730-80800742-TA,4-80800746-80800768-GT,4-80800767-80800780-TA,4-80800786-80800798-AT;MOTIFS=ATATAAT,AATATAT,TAT,TA,AT,GT,TATATAA,TATATAATATATTAATATAAATATATAA,ATATATA,ATATAATATATAATATATAATATATT;STRUC=<VC180280>	HPRC,HGSVC,1KG-ONT	No	1.616	No	NA,NA	NA	NA
chr4:80800557	138591	INS	251	0.8896	0.4128	48	NA	NA	NA	NA	NA	NA	NA	NA	NA	No	ID=4-80800331-80800340-AT,4-80800333-80800354-ATATATA,4-80800369-80800378-AT,4-80800421-80800430-AT,4-80800453-80800478-ATATAAT,4-80800453-80800549-ATATAATATATAATATATAATATATT,4-80800478-80800504-TATATAA,4-80800504-80800530-TATATAA,4-80800557-80800646-TATATAATATATTAATATAAATATATAA,4-80800566-80800575-TAT,4-80800576-80800597-AATATAT,4-80800604-80800625-AATATAT,4-80800648-80800658-AT,4-80800662-80800671-TAT,4-80800686-80800695-TA,4-80800730-80800742-TA,4-80800746-80800768-GT,4-80800767-80800780-TA,4-80800786-80800798-AT;MOTIFS=ATATAAT,AATATAT,TAT,TA,AT,GT,TATATAA,TATATAATATATTAATATAAATATATAA,ATATATA,ATATAATATATAATATATAATATATT;STRUC=<VC180280>	HPRC,HGSVC,1KG-ONT	No	1.616	Yes	NA,NA	NA	NA
chr4:80800557	138592	INS	208	0.8535	0.5135	56	NA	NA	NA	NA	NA	NA	NA	NA	NA	No	ID=4-80800331-80800340-AT,4-80800333-80800354-ATATATA,4-80800369-80800378-AT,4-80800421-80800430-AT,4-80800453-80800478-ATATAAT,4-80800453-80800549-ATATAATATATAATATATAATATATT,4-80800478-80800504-TATATAA,4-80800504-80800530-TATATAA,4-80800557-80800646-TATATAATATATTAATATAAATATATAA,4-80800566-80800575-TAT,4-80800576-80800597-AATATAT,4-80800604-80800625-AATATAT,4-80800648-80800658-AT,4-80800662-80800671-TAT,4-80800686-80800695-TA,4-80800730-80800742-TA,4-80800746-80800768-GT,4-80800767-80800780-TA,4-80800786-80800798-AT;MOTIFS=ATATAAT,AATATAT,TAT,TA,AT,GT,TATATAA,TATATAATATATTAATATAAATATATAA,ATATATA,ATATAATATATAATATATAATATATT;STRUC=<VC180280>	HPRC,HGSVC,1KG-ONT	No	1.616	Yes	NA,NA	NA	NA
chr4:80800557	138593	INS	224	0.8414	0.6107	41	NA	NA	NA	NA	NA	NA	NA	NA	NA	No	ID=4-80800331-80800340-AT,4-80800333-80800354-ATATATA,4-80800369-80800378-AT,4-80800421-80800430-AT,4-80800453-80800478-ATATAAT,4-80800453-80800549-ATATAATATATAATATATAATATATT,4-80800478-80800504-TATATAA,4-80800504-80800530-TATATAA,4-80800557-80800646-TATATAATATATTAATATAAATATATAA,4-80800566-80800575-TAT,4-80800576-80800597-AATATAT,4-80800604-80800625-AATATAT,4-80800648-80800658-AT,4-80800662-80800671-TAT,4-80800686-80800695-TA,4-80800730-80800742-TA,4-80800746-80800768-GT,4-80800767-80800780-TA,4-80800786-80800798-AT;MOTIFS=ATATAAT,AATATAT,TAT,TA,AT,GT,TATATAA,TATATAATATATTAATATAAATATATAA,ATATATA,ATATAATATATAATATATAATATATT;STRUC=<VC180280>	HPRC,HGSVC,1KG-ONT	No	1.616	Yes	NA,NA	NA	NA
chr4:80800650	138594	INS	167	0.8523	0.544	26	NA	NA	NA	NA	NA	NA	NA	NA	NA	No	ID=4-80800331-80800340-AT,4-80800333-80800354-ATATATA,4-80800369-80800378-AT,4-80800421-80800430-AT,4-80800453-80800478-ATATAAT,4-80800453-80800549-ATATAATATATAATATATAATATATT,4-80800478-80800504-TATATAA,4-80800504-80800530-TATATAA,4-80800557-80800646-TATATAATATATTAATATAAATATATAA,4-80800566-80800575-TAT,4-80800576-80800597-AATATAT,4-80800604-80800625-AATATAT,4-80800648-80800658-AT,4-80800662-80800671-TAT,4-80800686-80800695-TA,4-80800730-80800742-TA,4-80800746-80800768-GT,4-80800767-80800780-TA,4-80800786-80800798-AT;MOTIFS=ATATAAT,AATATAT,TAT,TA,AT,GT,TATATAA,TATATAATATATTAATATAAATATATAA,ATATATA,ATATAATATATAATATATAATATATT;STRUC=<VC180280>	HPRC,HGSVC	No	1.616	Yes	NA,NA	NA	NA
chr4:80800760	138595	INS	61	0.9015	0.363	21	NA	NA	NA	NA	NA	NA	NA	NA	NA	No	ID=4-80800331-80800340-AT,4-80800333-80800354-ATATATA,4-80800369-80800378-AT,4-80800421-80800430-AT,4-80800453-80800478-ATATAAT,4-80800453-80800549-ATATAATATATAATATATAATATATT,4-80800478-80800504-TATATAA,4-80800504-80800530-TATATAA,4-80800557-80800646-TATATAATATATTAATATAAATATATAA,4-80800566-80800575-TAT,4-80800576-80800597-AATATAT,4-80800604-80800625-AATATAT,4-80800648-80800658-AT,4-80800662-80800671-TAT,4-80800686-80800695-TA,4-80800730-80800742-TA,4-80800746-80800768-GT,4-80800767-80800780-TA,4-80800786-80800798-AT;MOTIFS=ATATAAT,AATATAT,TAT,TA,AT,GT,TATATAA,TATATAATATATTAATATAAATATATAA,ATATATA,ATATAATATATAATATATAATATATT;STRUC=<VC180280>	HPRC,HGSVC	No	1.616	Yes	NA,NA	NA	NA
chr4:80800764	138596	INS	203	0.8469	0.5667	14	NA	NA	NA	NA	NA	NA	NA	NA	NA	No	ID=4-80800331-80800340-AT,4-80800333-80800354-ATATATA,4-80800369-80800378-AT,4-80800421-80800430-AT,4-80800453-80800478-ATATAAT,4-80800453-80800549-ATATAATATATAATATATAATATATT,4-80800478-80800504-TATATAA,4-80800504-80800530-TATATAA,4-80800557-80800646-TATATAATATATTAATATAAATATATAA,4-80800566-80800575-TAT,4-80800576-80800597-AATATAT,4-80800604-80800625-AATATAT,4-80800648-80800658-AT,4-80800662-80800671-TAT,4-80800686-80800695-TA,4-80800730-80800742-TA,4-80800746-80800768-GT,4-80800767-80800780-TA,4-80800786-80800798-AT;MOTIFS=ATATAAT,AATATAT,TAT,TA,AT,GT,TATATAA,TATATAATATATTAATATAAATATATAA,ATATATA,ATATAATATATAATATATAATATATT;STRUC=<VC180280>	HPRC,HGSVC,1KG-ONT	No	1.616	Yes	NA,NA	NA	NA
chr4:80800768	138597	INS	205	0.8437	0.6003	9	NA	NA	NA	NA	NA	NA	NA	NA	NA	No	ID=4-80800331-80800340-AT,4-80800333-80800354-ATATATA,4-80800369-80800378-AT,4-80800421-80800430-AT,4-80800453-80800478-ATATAAT,4-80800453-80800549-ATATAATATATAATATATAATATATT,4-80800478-80800504-TATATAA,4-80800504-80800530-TATATAA,4-80800557-80800646-TATATAATATATTAATATAAATATATAA,4-80800566-80800575-TAT,4-80800576-80800597-AATATAT,4-80800604-80800625-AATATAT,4-80800648-80800658-AT,4-80800662-80800671-TAT,4-80800686-80800695-TA,4-80800730-80800742-TA,4-80800746-80800768-GT,4-80800767-80800780-TA,4-80800786-80800798-AT;MOTIFS=ATATAAT,AATATAT,TAT,TA,AT,GT,TATATAA,TATATAATATATTAATATAAATATATAA,ATATATA,ATATAATATATAATATATAATATATT;STRUC=<VC180280>	HPRC,HGSVC,1KG-ONT	No	1.616	Yes	NA,NA	NA	NA
chr4:80800771	138598	INS	76	0.8944	0.5606	7	NA	NA	NA	NA	NA	NA	NA	NA	NA	No	ID=4-80800331-80800340-AT,4-80800333-80800354-ATATATA,4-80800369-80800378-AT,4-80800421-80800430-AT,4-80800453-80800478-ATATAAT,4-80800453-80800549-ATATAATATATAATATATAATATATT,4-80800478-80800504-TATATAA,4-80800504-80800530-TATATAA,4-80800557-80800646-TATATAATATATTAATATAAATATATAA,4-80800566-80800575-TAT,4-80800576-80800597-AATATAT,4-80800604-80800625-AATATAT,4-80800648-80800658-AT,4-80800662-80800671-TAT,4-80800686-80800695-TA,4-80800730-80800742-TA,4-80800746-80800768-GT,4-80800767-80800780-TA,4-80800786-80800798-AT;MOTIFS=ATATAAT,AATATAT,TAT,TA,AT,GT,TATATAA,TATATAATATATTAATATAAATATATAA,ATATATA,ATATAATATATAATATATAATATATT;STRUC=<VC180280>	HPRC,HGSVC	No	1.616	Yes	NA,NA	NA	NA
chr4:80822112	138599	DEL	70	0.8146	0.6819	1	NA	NA	NA	NA	NA	NA	NA	NA	NA	No	NA	NA	No	22.4	No	NA,NA	NA	NA
chr4:80854313	138600	DEL	392	0.8531	0.5921	2	NA	NA	NA	NA	NA	NA	NA	NA	NA	No	NA	HGSVC,1KG-ONT	No	1.804	Yes	NA,NA	NA	NA
chr4:80899923	138601	INS	128	0.9216	0.294	3	NA	NA	NA	NA	NA	NA	NA	NA	NA	No	NA	NA	No	3.322	Yes	NA,NA	NA	NA
chr4:80902353	138602	DEL	227	0.8067	0.6802	1	NA	NA	NA	NA	NA	NA	NA	NA	NA	No	ID=4-80902312-80902322-AT,4-80902324-80902333-ATT,4-80902445-80902485-ATATACATATATACATATATGTATATATGTATATATGTAT,4-80902459-80902489-ATATATGT,4-80902554-80902563-ATT,4-80902580-80902586-AT,4-80902586-80902626-AC;MOTIFS=ATT,AT,AC,ATATATGT,ATATACATATATACATATATGTATATATGTATATATGTAT;STRUC=<VC180285>	NA	No	1.828	No	NA,NA	NA	NA
chr4:80902422	138603	DEL	66	0.9178	0.324	543	NA	NA	NA	NA	NA	NA	NA	NA	NA	No	ID=4-80902312-80902322-AT,4-80902324-80902333-ATT,4-80902445-80902485-ATATACATATATACATATATGTATATATGTATATATGTAT,4-80902459-80902489-ATATATGT,4-80902554-80902563-ATT,4-80902580-80902586-AT,4-80902586-80902626-AC;MOTIFS=ATT,AT,AC,ATATATGT,ATATACATATATACATATATGTATATATGTATATATGTAT;STRUC=<VC180285>	HPRC,HGSVC,1KG-ONT	No	0.003	Yes	NA,NA	NA	NA
chr4:80902445	138604	INS	118	0.8036	0.6923	1	NA	NA	NA	NA	NA	NA	NA	NA	NA	No	ID=4-80902312-80902322-AT,4-80902324-80902333-ATT,4-80902445-80902485-ATATACATATATACATATATGTATATATGTATATATGTAT,4-80902459-80902489-ATATATGT,4-80902554-80902563-ATT,4-80902580-80902586-AT,4-80902586-80902626-AC;MOTIFS=ATT,AT,AC,ATATATGT,ATATACATATATACATATATGTATATATGTATATATGTAT;STRUC=<VC180285>	NA	No	1.616	No	NA,NA	NA	NA
chr4:80902445	138605	INS	80	0.8835	0.4779	13	NA	NA	NA	NA	NA	NA	NA	NA	NA	No	ID=4-80902312-80902322-AT,4-80902324-80902333-ATT,4-80902445-80902485-ATATACATATATACATATATGTATATATGTATATATGTAT,4-80902459-80902489-ATATATGT,4-80902554-80902563-ATT,4-80902580-80902586-AT,4-80902586-80902626-AC;MOTIFS=ATT,AT,AC,ATATATGT,ATATACATATATACATATATGTATATATGTATATATGTAT;STRUC=<VC180285>	HPRC,1KG-ONT	No	1.616	Yes	NA,NA	NA	NA
chr4:80929351	138606	INS	52	0.888	0.4071	250	NA	NA	NA	NA	NA	NA	NA	NA	NA	No	NA	HPRC,HGSVC,1KG-ONT	No	3.322	Yes	NA,NA	NA	NA
chr4:80978651	138607	INS	325	0.9273	0.3025	427	NA	NA	NA	NA	NA	NA	NA	NA	NA	No	NA	HPRC,HGSVC,1KG-ONT	No	2.538	Yes	NA,NA	NA	NA
chr4:80978651	138608	INS	339	0.9882	0.0305	299	NA	NA	NA	NA	NA	NA	NA	NA	NA	No	NA	HPRC,HGSVC,1KG-ONT	No	2.538	Yes	NA,NA	NA	NA
chr4:81010342	138609	INS	100	0.8325	0.666	1	NA	NA	NA	NA	NA	NA	NA	NA	NA	No	NA	NA	No	1.616	No	NA,NA	NA	NA
chr4:81070361	138610	DEL	321	0.9949	0.0058	1073	NA	NA	NA	NA	NA	NA	NA	NA	NA	No	ID=4-81070222-81070231-CTC,4-81070657-81070684-A;MOTIFS=A,CTC;STRUC=<VC180300>	HPRC,HGSVC,1KG-ONT	No	0.516	Yes	NA,NA	NA	NA
chr4:81110355	138611	INS	126	0.9194	0.5731	1	PRKG2(0.99364,0.479)	PRKG2(0.99364,0.479)	NA	NA	NA	NA	NA	NA	NA	No	NA	HPRC,HGSVC,1KG-ONT	No	7.584	No	NA,NA	NA	NA
chr4:81111391	138612	INS	52	0.8696	0.4658	16	PRKG2(0.99364,0.479)	PRKG2(0.99364,0.479)	NA	NA	NA	NA	NA	NA	NA	No	NA	NA	No	3.188	Yes	NA,NA	NA	NA
chr4:81131158	138613	DEL	200	0.8743	0.4788	72	PRKG2(0.99364,0.479)	PRKG2(0.99364,0.479)	NA	NA	NA	NA	NA	NA	NA	No	NA	HPRC,HGSVC,1KG-ONT	No	0.253	Yes	NA,NA	NA	NA
chr4:81132839	138614	DEL	1069	0.9049	0.3332	10	PRKG2(0.99364,0.479)	PRKG2(0.99364,0.479)	NA	NA	NA	NA	NA	NA	NA	No	ID=4-81133848-81133857-T;MOTIFS=T;STRUC=<TR2696120>	HPRC	No	4.939	Yes	NA,NA	NA	NA
chr4:81138657	138615	DEL	150	0.8569	0.616	16	PRKG2(0.99364,0.479)	PRKG2(0.99364,0.479)	NA	NA	NA	NA	NA	NA	NA	No	NA	1KG-ONT	No	4.196	Yes	NA,NA	NA	NA
chr4:81158407	138616	INS	84	0.8225	0.6901	318	PRKG2(0.99364,0.479)	PRKG2(0.99364,0.479)	NA	NA	NA	NA	NA	NA	NA	No	NA	HPRC,HGSVC,1KG-ONT	No	2.271	Yes	NA,NA	NA	NA
chr4:81165146	138617	INS	51	0.9216	0.299	1	PRKG2(0.99364,0.479)	PRKG2(0.99364,0.479)	NA	NA	NA	NA	NA	NA	enhancer	No	NA	NA	No	9.961	No	NA,NA	NA	NA
chr4:81188650	138618	DEL	738	0.9051	0.3534	839	PRKG2(0.99364,0.479)	PRKG2(0.99364,0.479)	NA	NA	NA	NA	NA	NA	NA	No	ID=4-81189018-81189034-ATA,4-81189040-81189050-A,4-81189066-81189092-A,4-81189373-81189382-AC,4-81189381-81189390-A;MOTIFS=AC,ATA,A;STRUC=<VC180310>	HPRC,HGSVC,1KG-ONT	No	3.144	Yes	NA,NA	NA	NA
chr4:81222211	138619	INS	109	0.8682	0.5026	1	NA	NA	NA	NA	NA	NA	NA	NA	NA	No	NA	NA	No	1.616	Yes	NA,NA	NA	NA
chr4:81222211	138620	DEL	109	0.8778	0.4342	14	NA	NA	NA	NA	NA	NA	NA	NA	NA	No	NA	HGSVC	No	2.193	Yes	NA,NA	NA	NA
chr4:81275713	138621	DEL	128	0.8843	0.4307	2	NA	NA	NA	NA	NA	NA	NA	NA	NA	No	ID=4-81275639-81275650-AC,4-81275649-81275659-AT,4-81275663-81275674-AC,4-81275673-81275682-AT,4-81275681-81275690-AC,4-81275705-81275715-AT,4-81275750-81275759-TA,4-81275766-81275776-AT,4-81275766-81275788-ATATATATATT,4-81275776-81275787-TA,4-81275794-81275804-AT,4-81275804-81275815-TA,4-81275823-81275836-AT;MOTIFS=AC,ATATATATATT,TA,AT;STRUC=<VC180318>	NA	No	0.456	No	NA,NA	NA	NA
chr4:81275738	138622	INS	52	0.8758	0.4531	5	NA	NA	NA	NA	NA	NA	NA	NA	NA	No	ID=4-81275639-81275650-AC,4-81275649-81275659-AT,4-81275663-81275674-AC,4-81275673-81275682-AT,4-81275681-81275690-AC,4-81275705-81275715-AT,4-81275750-81275759-TA,4-81275766-81275776-AT,4-81275766-81275788-ATATATATATT,4-81275776-81275787-TA,4-81275794-81275804-AT,4-81275804-81275815-TA,4-81275823-81275836-AT;MOTIFS=AC,ATATATATATT,TA,AT;STRUC=<VC180318>	NA	No	1.616	Yes	NA,NA	NA	NA
chr4:81275738	138623	INS	194	0.877	0.4703	8	NA	NA	NA	NA	NA	NA	NA	NA	NA	No	ID=4-81275639-81275650-AC,4-81275649-81275659-AT,4-81275663-81275674-AC,4-81275673-81275682-AT,4-81275681-81275690-AC,4-81275705-81275715-AT,4-81275750-81275759-TA,4-81275766-81275776-AT,4-81275766-81275788-ATATATATATT,4-81275776-81275787-TA,4-81275794-81275804-AT,4-81275804-81275815-TA,4-81275823-81275836-AT;MOTIFS=AC,ATATATATATT,TA,AT;STRUC=<VC180318>	HPRC,HGSVC,1KG-ONT	No	1.616	Yes	NA,NA	NA	NA
chr4:81275750	138624	INS	225	0.8462	0.5714	8	NA	NA	NA	NA	NA	NA	NA	NA	NA	No	ID=4-81275639-81275650-AC,4-81275649-81275659-AT,4-81275663-81275674-AC,4-81275673-81275682-AT,4-81275681-81275690-AC,4-81275705-81275715-AT,4-81275750-81275759-TA,4-81275766-81275776-AT,4-81275766-81275788-ATATATATATT,4-81275776-81275787-TA,4-81275794-81275804-AT,4-81275804-81275815-TA,4-81275823-81275836-AT;MOTIFS=AC,ATATATATATT,TA,AT;STRUC=<VC180318>	HPRC,HGSVC,1KG-ONT	No	1.616	Yes	NA,NA	NA	NA
chr4:81275750	138625	INS	161	0.8909	0.4071	8	NA	NA	NA	NA	NA	NA	NA	NA	NA	No	ID=4-81275639-81275650-AC,4-81275649-81275659-AT,4-81275663-81275674-AC,4-81275673-81275682-AT,4-81275681-81275690-AC,4-81275705-81275715-AT,4-81275750-81275759-TA,4-81275766-81275776-AT,4-81275766-81275788-ATATATATATT,4-81275776-81275787-TA,4-81275794-81275804-AT,4-81275804-81275815-TA,4-81275823-81275836-AT;MOTIFS=AC,ATATATATATT,TA,AT;STRUC=<VC180318>	HPRC,HGSVC	No	1.616	Yes	NA,NA	NA	NA
chr4:81275750	138626	INS	184	0.8635	0.5252	226	NA	NA	NA	NA	NA	NA	NA	NA	NA	No	ID=4-81275639-81275650-AC,4-81275649-81275659-AT,4-81275663-81275674-AC,4-81275673-81275682-AT,4-81275681-81275690-AC,4-81275705-81275715-AT,4-81275750-81275759-TA,4-81275766-81275776-AT,4-81275766-81275788-ATATATATATT,4-81275776-81275787-TA,4-81275794-81275804-AT,4-81275804-81275815-TA,4-81275823-81275836-AT;MOTIFS=AC,ATATATATATT,TA,AT;STRUC=<VC180318>	HPRC,HGSVC,1KG-ONT	No	1.616	Yes	NA,NA	NA	NA
chr4:81275750	138627	INS	210	0.883	0.4192	28	NA	NA	NA	NA	NA	NA	NA	NA	NA	No	ID=4-81275639-81275650-AC,4-81275649-81275659-AT,4-81275663-81275674-AC,4-81275673-81275682-AT,4-81275681-81275690-AC,4-81275705-81275715-AT,4-81275750-81275759-TA,4-81275766-81275776-AT,4-81275766-81275788-ATATATATATT,4-81275776-81275787-TA,4-81275794-81275804-AT,4-81275804-81275815-TA,4-81275823-81275836-AT;MOTIFS=AC,ATATATATATT,TA,AT;STRUC=<VC180318>	HPRC,HGSVC,1KG-ONT	No	1.616	Yes	NA,NA	NA	NA
chr4:81275750	138628	INS	174	0.8405	0.5946	2	NA	NA	NA	NA	NA	NA	NA	NA	NA	No	ID=4-81275639-81275650-AC,4-81275649-81275659-AT,4-81275663-81275674-AC,4-81275673-81275682-AT,4-81275681-81275690-AC,4-81275705-81275715-AT,4-81275750-81275759-TA,4-81275766-81275776-AT,4-81275766-81275788-ATATATATATT,4-81275776-81275787-TA,4-81275794-81275804-AT,4-81275804-81275815-TA,4-81275823-81275836-AT;MOTIFS=AC,ATATATATATT,TA,AT;STRUC=<VC180318>	HPRC,HGSVC,1KG-ONT	No	1.616	Yes	NA,NA	NA	NA
chr4:81275751	138629	INS	153	0.818	0.6405	10	NA	NA	NA	NA	NA	NA	NA	NA	NA	No	ID=4-81275639-81275650-AC,4-81275649-81275659-AT,4-81275663-81275674-AC,4-81275673-81275682-AT,4-81275681-81275690-AC,4-81275705-81275715-AT,4-81275750-81275759-TA,4-81275766-81275776-AT,4-81275766-81275788-ATATATATATT,4-81275776-81275787-TA,4-81275794-81275804-AT,4-81275804-81275815-TA,4-81275823-81275836-AT;MOTIFS=AC,ATATATATATT,TA,AT;STRUC=<VC180318>	HPRC,HGSVC	No	1.616	No	NA,NA	NA	NA
chr4:81275751	138632	INS	266	0.8782	0.4568	1	NA	NA	NA	NA	NA	NA	NA	NA	NA	No	ID=4-81275639-81275650-AC,4-81275649-81275659-AT,4-81275663-81275674-AC,4-81275673-81275682-AT,4-81275681-81275690-AC,4-81275705-81275715-AT,4-81275750-81275759-TA,4-81275766-81275776-AT,4-81275766-81275788-ATATATATATT,4-81275776-81275787-TA,4-81275794-81275804-AT,4-81275804-81275815-TA,4-81275823-81275836-AT;MOTIFS=AC,ATATATATATT,TA,AT;STRUC=<VC180318>	HPRC,HGSVC,1KG-ONT	No	1.616	No	NA,NA	NA	NA
chr4:81275751	138631	INS	174	0.8378	0.6082	86	NA	NA	NA	NA	NA	NA	NA	NA	NA	No	ID=4-81275639-81275650-AC,4-81275649-81275659-AT,4-81275663-81275674-AC,4-81275673-81275682-AT,4-81275681-81275690-AC,4-81275705-81275715-AT,4-81275750-81275759-TA,4-81275766-81275776-AT,4-81275766-81275788-ATATATATATT,4-81275776-81275787-TA,4-81275794-81275804-AT,4-81275804-81275815-TA,4-81275823-81275836-AT;MOTIFS=AC,ATATATATATT,TA,AT;STRUC=<VC180318>	HPRC,HGSVC,1KG-ONT	No	1.616	Yes	NA,NA	NA	NA
chr4:81275751	138630	INS	233	0.8245	0.6299	14	NA	NA	NA	NA	NA	NA	NA	NA	NA	No	ID=4-81275639-81275650-AC,4-81275649-81275659-AT,4-81275663-81275674-AC,4-81275673-81275682-AT,4-81275681-81275690-AC,4-81275705-81275715-AT,4-81275750-81275759-TA,4-81275766-81275776-AT,4-81275766-81275788-ATATATATATT,4-81275776-81275787-TA,4-81275794-81275804-AT,4-81275804-81275815-TA,4-81275823-81275836-AT;MOTIFS=AC,ATATATATATT,TA,AT;STRUC=<VC180318>	HPRC,HGSVC,1KG-ONT	No	1.616	Yes	NA,NA	NA	NA
chr4:81275752	138633	INS	251	0.888	0.4239	1	NA	NA	NA	NA	NA	NA	NA	NA	NA	No	ID=4-81275639-81275650-AC,4-81275649-81275659-AT,4-81275663-81275674-AC,4-81275673-81275682-AT,4-81275681-81275690-AC,4-81275705-81275715-AT,4-81275750-81275759-TA,4-81275766-81275776-AT,4-81275766-81275788-ATATATATATT,4-81275776-81275787-TA,4-81275794-81275804-AT,4-81275804-81275815-TA,4-81275823-81275836-AT;MOTIFS=AC,ATATATATATT,TA,AT;STRUC=<VC180318>	HPRC,HGSVC,1KG-ONT	No	1.616	No	NA,NA	NA	NA
chr4:81275752	138634	INS	285	0.8736	0.462	4	NA	NA	NA	NA	NA	NA	NA	NA	NA	No	ID=4-81275639-81275650-AC,4-81275649-81275659-AT,4-81275663-81275674-AC,4-81275673-81275682-AT,4-81275681-81275690-AC,4-81275705-81275715-AT,4-81275750-81275759-TA,4-81275766-81275776-AT,4-81275766-81275788-ATATATATATT,4-81275776-81275787-TA,4-81275794-81275804-AT,4-81275804-81275815-TA,4-81275823-81275836-AT;MOTIFS=AC,ATATATATATT,TA,AT;STRUC=<VC180318>	HPRC,HGSVC,1KG-ONT	No	1.616	No	NA,NA	NA	NA
chr4:81275752	138635	INS	312	0.9369	0.2444	47	NA	NA	NA	NA	NA	NA	NA	NA	NA	No	ID=4-81275639-81275650-AC,4-81275649-81275659-AT,4-81275663-81275674-AC,4-81275673-81275682-AT,4-81275681-81275690-AC,4-81275705-81275715-AT,4-81275750-81275759-TA,4-81275766-81275776-AT,4-81275766-81275788-ATATATATATT,4-81275776-81275787-TA,4-81275794-81275804-AT,4-81275804-81275815-TA,4-81275823-81275836-AT;MOTIFS=AC,ATATATATATT,TA,AT;STRUC=<VC180318>	HPRC,HGSVC,1KG-ONT	No	1.616	Yes	NA,NA	NA	NA
chr4:81275752	138636	INS	336	0.8109	0.6735	40	NA	NA	NA	NA	NA	NA	NA	NA	NA	No	ID=4-81275639-81275650-AC,4-81275649-81275659-AT,4-81275663-81275674-AC,4-81275673-81275682-AT,4-81275681-81275690-AC,4-81275705-81275715-AT,4-81275750-81275759-TA,4-81275766-81275776-AT,4-81275766-81275788-ATATATATATT,4-81275776-81275787-TA,4-81275794-81275804-AT,4-81275804-81275815-TA,4-81275823-81275836-AT;MOTIFS=AC,ATATATATATT,TA,AT;STRUC=<VC180318>	HPRC,HGSVC	No	1.616	Yes	NA,NA	NA	NA
chr4:81275752	138637	INS	94	0.8614	0.502	2	NA	NA	NA	NA	NA	NA	NA	NA	NA	No	ID=4-81275639-81275650-AC,4-81275649-81275659-AT,4-81275663-81275674-AC,4-81275673-81275682-AT,4-81275681-81275690-AC,4-81275705-81275715-AT,4-81275750-81275759-TA,4-81275766-81275776-AT,4-81275766-81275788-ATATATATATT,4-81275776-81275787-TA,4-81275794-81275804-AT,4-81275804-81275815-TA,4-81275823-81275836-AT;MOTIFS=AC,ATATATATATT,TA,AT;STRUC=<VC180318>	HPRC	No	1.616	No	NA,NA	NA	NA
chr4:81275758	138638	INS	57	0.8682	0.4851	2	NA	NA	NA	NA	NA	NA	NA	NA	NA	No	ID=4-81275639-81275650-AC,4-81275649-81275659-AT,4-81275663-81275674-AC,4-81275673-81275682-AT,4-81275681-81275690-AC,4-81275705-81275715-AT,4-81275750-81275759-TA,4-81275766-81275776-AT,4-81275766-81275788-ATATATATATT,4-81275776-81275787-TA,4-81275794-81275804-AT,4-81275804-81275815-TA,4-81275823-81275836-AT;MOTIFS=AC,ATATATATATT,TA,AT;STRUC=<VC180318>	HPRC	No	1.616	No	NA,NA	NA	NA
chr4:81275793	138639	INS	353	0.8422	0.5689	2	NA	NA	NA	NA	NA	NA	NA	NA	NA	No	ID=4-81275639-81275650-AC,4-81275649-81275659-AT,4-81275663-81275674-AC,4-81275673-81275682-AT,4-81275681-81275690-AC,4-81275705-81275715-AT,4-81275750-81275759-TA,4-81275766-81275776-AT,4-81275766-81275788-ATATATATATT,4-81275776-81275787-TA,4-81275794-81275804-AT,4-81275804-81275815-TA,4-81275823-81275836-AT;MOTIFS=AC,ATATATATATT,TA,AT;STRUC=<VC180318>	HPRC,HGSVC	No	1.616	No	NA,NA	NA	NA
chr4:81275811	138640	INS	151	0.7923	0.6952	1	NA	NA	NA	NA	NA	NA	NA	NA	NA	No	ID=4-81275639-81275650-AC,4-81275649-81275659-AT,4-81275663-81275674-AC,4-81275673-81275682-AT,4-81275681-81275690-AC,4-81275705-81275715-AT,4-81275750-81275759-TA,4-81275766-81275776-AT,4-81275766-81275788-ATATATATATT,4-81275776-81275787-TA,4-81275794-81275804-AT,4-81275804-81275815-TA,4-81275823-81275836-AT;MOTIFS=AC,ATATATATATT,TA,AT;STRUC=<VC180318>	HPRC,HGSVC	No	1.616	No	NA,NA	NA	NA
chr4:81285412	138641	INS	6081	0.938	0.2256	3	NA	NA	NA	NA	NA	NA	NA	NA	NA	No	NA	HPRC,HGSVC	No	1.616	Yes	NA,NA	NA	NA
chr4:81324457	138642	DEL	54	0.8679	0.4904	3	NA	NA	NA	NA	NA	NA	NA	NA	NA	No	NA	1KG-ONT	No	2.287	No	NA,NA	NA	NA
chr4:81408835	138643	INS	64	0.8408	0.647	1	NA	NA	NA	NA	NA	NA	NA	NA	NA	No	NA	NA	No	3.977	No	NA,NA	NA	NA
chr4:81426211	138644	INS	339	0.8728	0.4502	1	NA	NA	NA	NA	NA	NA	NA	NA	NA	No	NA	NA	No	8.594	No	NA,NA	NA	NA
chr4:81435247	138645	INS	319	0.9237	0.2775	6	RASGEF1B(0.069272,0.641)	NA	NA	NA	NA	NA	NA	NA	NA	No	NA	HGSVC	No	3.944	Yes	NA,NA	NA	NA
chr4:81466765	138647	INS	179	0.8329	0.583	8	RASGEF1B(0.069272,0.641)	NA	NA	NA	NA	NA	NA	NA	NA	No	ID=4-81466758-81466773-A,4-81466770-81466825-AAAG,4-81466937-81466955-A;MOTIFS=AAAG,A;STRUC=<VC180325>	HPRC,HGSVC,1KG-ONT	No	0.328	Yes	NA,NA	NA	NA
chr4:81466765	138646	INS	168	0.8086	0.6657	10	RASGEF1B(0.069272,0.641)	NA	NA	NA	NA	NA	NA	NA	NA	No	ID=4-81466758-81466773-A,4-81466770-81466825-AAAG,4-81466937-81466955-A;MOTIFS=AAAG,A;STRUC=<VC180325>	HPRC,HGSVC,1KG-ONT	No	0.328	Yes	NA,NA	NA	NA
chr4:81466769	138648	INS	156	0.8191	0.6469	8	RASGEF1B(0.069272,0.641)	NA	NA	NA	NA	NA	NA	NA	NA	No	ID=4-81466758-81466773-A,4-81466770-81466825-AAAG,4-81466937-81466955-A;MOTIFS=AAAG,A;STRUC=<VC180325>	HPRC,HGSVC,1KG-ONT	No	0.328	No	NA,NA	NA	NA
chr4:81466769	138649	INS	293	0.89	0.5901	2	RASGEF1B(0.069272,0.641)	NA	NA	NA	NA	NA	NA	NA	NA	No	ID=4-81466758-81466773-A,4-81466770-81466825-AAAG,4-81466937-81466955-A;MOTIFS=AAAG,A;STRUC=<VC180325>	HPRC	No	0.328	No	NA,NA	NA	NA
chr4:81466770	138650	INS	51	0.8857	0.4725	5	RASGEF1B(0.069272,0.641)	NA	NA	NA	NA	NA	NA	NA	NA	No	ID=4-81466758-81466773-A,4-81466770-81466825-AAAG,4-81466937-81466955-A;MOTIFS=AAAG,A;STRUC=<VC180325>	NA	No	0.328	No	NA,NA	NA	NA
chr4:81466785	138651	INS	184	0.8334	0.6346	3	RASGEF1B(0.069272,0.641)	NA	NA	NA	NA	NA	NA	NA	NA	No	ID=4-81466758-81466773-A,4-81466770-81466825-AAAG,4-81466937-81466955-A;MOTIFS=AAAG,A;STRUC=<VC180325>	HPRC,HGSVC,1KG-ONT	No	0.328	No	NA,NA	NA	NA
chr4:81466797	138652	INS	216	0.8646	0.5395	2	RASGEF1B(0.069272,0.641)	NA	NA	NA	NA	NA	NA	NA	NA	No	ID=4-81466758-81466773-A,4-81466770-81466825-AAAG,4-81466937-81466955-A;MOTIFS=AAAG,A;STRUC=<VC180325>	HPRC,HGSVC	No	0.328	No	NA,NA	NA	NA
chr4:81466803	138653	INS	324	0.913	0.323	1	RASGEF1B(0.069272,0.641)	NA	NA	NA	NA	NA	NA	NA	NA	No	ID=4-81466758-81466773-A,4-81466770-81466825-AAAG,4-81466937-81466955-A;MOTIFS=AAAG,A;STRUC=<VC180325>	HPRC	No	0.328	No	NA,NA	NA	NA
chr4:81466805	138654	INS	101	0.8608	0.5368	6	RASGEF1B(0.069272,0.641)	NA	NA	NA	NA	NA	NA	NA	NA	No	ID=4-81466758-81466773-A,4-81466770-81466825-AAAG,4-81466937-81466955-A;MOTIFS=AAAG,A;STRUC=<VC180325>	HPRC,1KG-ONT	No	0.328	Yes	NA,NA	NA	NA
chr4:81466805	138655	INS	85	0.8229	0.64	3	RASGEF1B(0.069272,0.641)	NA	NA	NA	NA	NA	NA	NA	NA	No	ID=4-81466758-81466773-A,4-81466770-81466825-AAAG,4-81466937-81466955-A;MOTIFS=AAAG,A;STRUC=<VC180325>	HPRC	No	0.328	No	NA,NA	NA	NA
chr4:81466809	138656	INS	77	0.8019	0.6858	4	RASGEF1B(0.069272,0.641)	NA	NA	NA	NA	NA	NA	NA	NA	No	ID=4-81466758-81466773-A,4-81466770-81466825-AAAG,4-81466937-81466955-A;MOTIFS=AAAG,A;STRUC=<VC180325>	HPRC	No	0.328	Yes	NA,NA	NA	NA
chr4:81499809	138657	INS	343	0.9178	0.3257	2	RASGEF1B(0.069272,0.641)	NA	NA	NA	NA	NA	NA	NA	NA	No	NA	NA	No	10.9	No	NA,NA	NA	NA
chr4:81567181	138658	INS	56	0.7947	0.6938	1	RASGEF1B(0.069272,0.641)	NA	NA	NA	NA	NA	NA	NA	NA	No	NA	NA	No	2.538	No	NA,NA	NA	NA
chr4:81579032	138659	DEL	247	0.8112	0.6871	1	RASGEF1B(0.069272,0.641)	NA	NA	NA	NA	NA	NA	NA	NA	No	ID=4-81579127-81579173-AC;MOTIFS=AC;STRUC=<TR2696698>,ID=4-81579227-81579241-AC;MOTIFS=AC;STRUC=<TR2696699>,ID=4-81579242-81579256-CA;MOTIFS=CA;STRUC=<TR2696700>	NA	No	3.453	No	NA,NA	NA	NA
chr4:81623322	138660	INS	304	0.8735	0.4813	2	RASGEF1B(0.069272,0.641)	NA	NA	NA	NA	NA	NA	NA	NA	No	NA	NA	No	4.225	Yes	NA,NA	NA	NA
chr4:81637300	138661	DEL	66	0.8633	0.4749	1	RASGEF1B(0.069272,0.641)	NA	NA	NA	NA	NA	NA	NA	NA	No	ID=4-81637212-81637223-AT,4-81637320-81637341-ATTATAT,4-81637331-81637346-TATAT,4-81637342-81637357-ATATA,4-81637347-81637368-ATATAAT,4-81637389-81637408-ATATA,4-81637426-81637445-ATATT,4-81637443-81637459-ATATA,4-81637472-81637487-ATATA,4-81637501-81637516-ATATA,4-81637530-81637545-ATATA,4-81637459-81637569-ATTACATAATATTATATAATATAATATAT,4-81637586-81637603-AATAT,4-81637615-81637624-ATA,4-81637649-81637664-ATATA,4-81637654-81637675-ATATAAT;MOTIFS=ATATAAT,ATA,AATAT,ATTATAT,AT,ATTACATAATATTATATAATATAATATAT,ATATA,TATAT,ATATT;STRUC=<VC180342>	HPRC,HGSVC,1KG-ONT	No	0.003	No	NA,NA	NA	NA
chr4:81637368	138662	INS	164	0.8625	0.4914	5	RASGEF1B(0.069272,0.641)	NA	NA	NA	NA	NA	NA	NA	NA	No	ID=4-81637212-81637223-AT,4-81637320-81637341-ATTATAT,4-81637331-81637346-TATAT,4-81637342-81637357-ATATA,4-81637347-81637368-ATATAAT,4-81637389-81637408-ATATA,4-81637426-81637445-ATATT,4-81637443-81637459-ATATA,4-81637472-81637487-ATATA,4-81637501-81637516-ATATA,4-81637530-81637545-ATATA,4-81637459-81637569-ATTACATAATATTATATAATATAATATAT,4-81637586-81637603-AATAT,4-81637615-81637624-ATA,4-81637649-81637664-ATATA,4-81637654-81637675-ATATAAT;MOTIFS=ATATAAT,ATA,AATAT,ATTATAT,AT,ATTACATAATATTATATAATATAATATAT,ATATA,TATAT,ATATT;STRUC=<VC180342>	NA	No	1.616	Yes	NA,NA	NA	NA
chr4:81637425	138663	DEL	70	0.9136	0.3288	4	RASGEF1B(0.069272,0.641)	NA	NA	NA	NA	NA	NA	NA	NA	No	ID=4-81637212-81637223-AT,4-81637320-81637341-ATTATAT,4-81637331-81637346-TATAT,4-81637342-81637357-ATATA,4-81637347-81637368-ATATAAT,4-81637389-81637408-ATATA,4-81637426-81637445-ATATT,4-81637443-81637459-ATATA,4-81637472-81637487-ATATA,4-81637501-81637516-ATATA,4-81637530-81637545-ATATA,4-81637459-81637569-ATTACATAATATTATATAATATAATATAT,4-81637586-81637603-AATAT,4-81637615-81637624-ATA,4-81637649-81637664-ATATA,4-81637654-81637675-ATATAAT;MOTIFS=ATATAAT,ATA,AATAT,ATTATAT,AT,ATTACATAATATTATATAATATAATATAT,ATATA,TATAT,ATATT;STRUC=<VC180342>	HPRC,HGSVC,1KG-ONT	No	0.003	Yes	NA,NA	NA	NA
chr4:81637442	138664	INS	58	0.9068	0.3377	8	RASGEF1B(0.069272,0.641)	NA	NA	NA	NA	NA	NA	NA	NA	No	ID=4-81637212-81637223-AT,4-81637320-81637341-ATTATAT,4-81637331-81637346-TATAT,4-81637342-81637357-ATATA,4-81637347-81637368-ATATAAT,4-81637389-81637408-ATATA,4-81637426-81637445-ATATT,4-81637443-81637459-ATATA,4-81637472-81637487-ATATA,4-81637501-81637516-ATATA,4-81637530-81637545-ATATA,4-81637459-81637569-ATTACATAATATTATATAATATAATATAT,4-81637586-81637603-AATAT,4-81637615-81637624-ATA,4-81637649-81637664-ATATA,4-81637654-81637675-ATATAAT;MOTIFS=ATATAAT,ATA,AATAT,ATTATAT,AT,ATTACATAATATTATATAATATAATATAT,ATATA,TATAT,ATATT;STRUC=<VC180342>	NA	No	1.616	Yes	NA,NA	NA	NA
chr4:81637448	138665	DEL	82	0.858	0.606	6	RASGEF1B(0.069272,0.641)	NA	NA	NA	NA	NA	NA	NA	NA	No	ID=4-81637212-81637223-AT,4-81637320-81637341-ATTATAT,4-81637331-81637346-TATAT,4-81637342-81637357-ATATA,4-81637347-81637368-ATATAAT,4-81637389-81637408-ATATA,4-81637426-81637445-ATATT,4-81637443-81637459-ATATA,4-81637472-81637487-ATATA,4-81637501-81637516-ATATA,4-81637530-81637545-ATATA,4-81637459-81637569-ATTACATAATATTATATAATATAATATAT,4-81637586-81637603-AATAT,4-81637615-81637624-ATA,4-81637649-81637664-ATATA,4-81637654-81637675-ATATAAT;MOTIFS=ATATAAT,ATA,AATAT,ATTATAT,AT,ATTACATAATATTATATAATATAATATAT,ATATA,TATAT,ATATT;STRUC=<VC180342>	HPRC,HGSVC,1KG-ONT	No	0.003	Yes	NA,NA	NA	NA
chr4:81637497	138666	DEL	61	0.8645	0.5149	83	RASGEF1B(0.069272,0.641)	NA	NA	NA	NA	NA	NA	NA	NA	No	ID=4-81637212-81637223-AT,4-81637320-81637341-ATTATAT,4-81637331-81637346-TATAT,4-81637342-81637357-ATATA,4-81637347-81637368-ATATAAT,4-81637389-81637408-ATATA,4-81637426-81637445-ATATT,4-81637443-81637459-ATATA,4-81637472-81637487-ATATA,4-81637501-81637516-ATATA,4-81637530-81637545-ATATA,4-81637459-81637569-ATTACATAATATTATATAATATAATATAT,4-81637586-81637603-AATAT,4-81637615-81637624-ATA,4-81637649-81637664-ATATA,4-81637654-81637675-ATATAAT;MOTIFS=ATATAAT,ATA,AATAT,ATTATAT,AT,ATTACATAATATTATATAATATAATATAT,ATATA,TATAT,ATATT;STRUC=<VC180342>	HPRC,HGSVC,1KG-ONT	No	0.003	Yes	NA,NA	NA	NA
chr4:81637966	138667	INS	527	0.8517	0.574	2	RASGEF1B(0.069272,0.641)	NA	NA	NA	NA	NA	NA	NA	NA	No	ID=4-81637950-81637959-AT,4-81638025-81638047-ATATAAT;MOTIFS=ATATAAT,AT;STRUC=<VC180343>	NA	No	1.616	No	NA,NA	NA	NA
chr4:81638075	138668	DEL	68	0.8363	0.6746	10	RASGEF1B(0.069272,0.641)	NA	NA	NA	NA	NA	NA	NA	NA	No	ID=4-81637950-81637959-AT,4-81638025-81638047-ATATAAT;MOTIFS=ATATAAT,AT;STRUC=<VC180343>,ID=4-81638077-81638086-ATA;MOTIFS=ATA;STRUC=<TR2696776>	NA	No	0.003	Yes	NA,NA	NA	NA
chr4:81646788	138669	INS	284	0.8484	0.5822	44	RASGEF1B(0.069272,0.641)	NA	NA	NA	NA	NA	NA	NA	NA	No	NA	HGSVC,1KG-ONT	No	7.738	Yes	NA,NA	NA	NA
chr4:81663495	138670	DEL	1031	0.9137	0.3395	28	RASGEF1B(0.069272,0.641)	NA	NA	NA	NA	NA	NA	NA	enhancer	No	NA	HPRC,1KG-ONT	No	7.487	Yes	NA,NA	NA	NA
chr4:81680552	138671	INS	165	0.8865	0.4385	12	RASGEF1B(0.069272,0.641)	NA	NA	NA	NA	NA	NA	NA	NA	No	NA	NA	No	1.616	Yes	NA,NA	NA	NA
chr4:81708978	138672	INS	333	0.909	0.3522	162	RASGEF1B(0.069272,0.641)	NA	NA	NA	NA	NA	NA	NA	NA	No	ID=4-81709054-81709065-A;MOTIFS=A;STRUC=(A)n	HPRC,HGSVC,1KG-ONT	No	1.616	Yes	NA,NA	NA	NA
chr4:81708983	138673	INS	319	0.9954	0.0137	761	RASGEF1B(0.069272,0.641)	NA	NA	NA	NA	NA	NA	NA	NA	No	ID=4-81709054-81709065-A;MOTIFS=A;STRUC=(A)n	HPRC,HGSVC,1KG-ONT	No	1.616	Yes	NA,NA	NA	NA
chr4:81788141	138674	INS	62	0.8367	0.6342	32	RASGEF1B(0.069272,0.641)	NA	NA	NA	NA	NA	NA	NA	NA	No	ID=4-81787968-81787981-TCTA,4-81787990-81788028-TG,4-81788105-81788114-AT,4-81788139-81788148-TA,4-81788193-81788213-TATATATGTA,4-81788201-81788210-TA,4-81788211-81788240-TATATGTA,4-81788219-81788346-TATATGTATATATGTATATATACATATG,4-81788247-81788263-TATATGTA,4-81788253-81788259-TA,4-81788281-81788287-TA,4-81788309-81788315-TA,4-81788347-81788356-TA,4-81788371-81788380-TA,4-81788416-81788429-AC,4-81788438-81788449-AT;MOTIFS=TATATATGTA,TCTA,TATATGTA,TA,TG,AT,AC,TATATGTATATATGTATATATACATATG;STRUC=<VC180358>	HPRC,HGSVC,1KG-ONT	No	1.616	Yes	NA,NA	NA	NA
chr4:81788143	138675	DEL	50	0.8288	0.6259	36	RASGEF1B(0.069272,0.641)	NA	NA	NA	NA	NA	NA	NA	NA	No	ID=4-81787968-81787981-TCTA,4-81787990-81788028-TG,4-81788105-81788114-AT,4-81788139-81788148-TA,4-81788193-81788213-TATATATGTA,4-81788201-81788210-TA,4-81788211-81788240-TATATGTA,4-81788219-81788346-TATATGTATATATGTATATATACATATG,4-81788247-81788263-TATATGTA,4-81788253-81788259-TA,4-81788281-81788287-TA,4-81788309-81788315-TA,4-81788347-81788356-TA,4-81788371-81788380-TA,4-81788416-81788429-AC,4-81788438-81788449-AT;MOTIFS=TATATATGTA,TCTA,TATATGTA,TA,TG,AT,AC,TATATGTATATATGTATATATACATATG;STRUC=<VC180358>	HPRC	No	0.003	Yes	NA,NA	NA	NA
chr4:81788157	138676	DEL	118	0.7963	0.6953	128	RASGEF1B(0.069272,0.641)	NA	NA	NA	NA	NA	NA	NA	NA	No	ID=4-81787968-81787981-TCTA,4-81787990-81788028-TG,4-81788105-81788114-AT,4-81788139-81788148-TA,4-81788193-81788213-TATATATGTA,4-81788201-81788210-TA,4-81788211-81788240-TATATGTA,4-81788219-81788346-TATATGTATATATGTATATATACATATG,4-81788247-81788263-TATATGTA,4-81788253-81788259-TA,4-81788281-81788287-TA,4-81788309-81788315-TA,4-81788347-81788356-TA,4-81788371-81788380-TA,4-81788416-81788429-AC,4-81788438-81788449-AT;MOTIFS=TATATATGTA,TCTA,TATATGTA,TA,TG,AT,AC,TATATGTATATATGTATATATACATATG;STRUC=<VC180358>	HPRC,HGSVC,1KG-ONT	No	0.003	Yes	NA,NA	NA	NA
chr4:81788157	138677	DEL	146	0.8161	0.6388	43	RASGEF1B(0.069272,0.641)	NA	NA	NA	NA	NA	NA	NA	NA	No	ID=4-81787968-81787981-TCTA,4-81787990-81788028-TG,4-81788105-81788114-AT,4-81788139-81788148-TA,4-81788193-81788213-TATATATGTA,4-81788201-81788210-TA,4-81788211-81788240-TATATGTA,4-81788219-81788346-TATATGTATATATGTATATATACATATG,4-81788247-81788263-TATATGTA,4-81788253-81788259-TA,4-81788281-81788287-TA,4-81788309-81788315-TA,4-81788347-81788356-TA,4-81788371-81788380-TA,4-81788416-81788429-AC,4-81788438-81788449-AT;MOTIFS=TATATATGTA,TCTA,TATATGTA,TA,TG,AT,AC,TATATGTATATATGTATATATACATATG;STRUC=<VC180358>	HPRC,HGSVC,1KG-ONT	No	0.003	Yes	NA,NA	NA	NA
chr4:81788165	138678	INS	92	0.8276	0.6486	12	RASGEF1B(0.069272,0.641)	NA	NA	NA	NA	NA	NA	NA	NA	No	ID=4-81787968-81787981-TCTA,4-81787990-81788028-TG,4-81788105-81788114-AT,4-81788139-81788148-TA,4-81788193-81788213-TATATATGTA,4-81788201-81788210-TA,4-81788211-81788240-TATATGTA,4-81788219-81788346-TATATGTATATATGTATATATACATATG,4-81788247-81788263-TATATGTA,4-81788253-81788259-TA,4-81788281-81788287-TA,4-81788309-81788315-TA,4-81788347-81788356-TA,4-81788371-81788380-TA,4-81788416-81788429-AC,4-81788438-81788449-AT;MOTIFS=TATATATGTA,TCTA,TATATGTA,TA,TG,AT,AC,TATATGTATATATGTATATATACATATG;STRUC=<VC180358>	HPRC,HGSVC,1KG-ONT	No	1.616	Yes	NA,NA	NA	NA
chr4:81788165	138679	INS	168	0.8693	0.5368	40	RASGEF1B(0.069272,0.641)	NA	NA	NA	NA	NA	NA	NA	NA	No	ID=4-81787968-81787981-TCTA,4-81787990-81788028-TG,4-81788105-81788114-AT,4-81788139-81788148-TA,4-81788193-81788213-TATATATGTA,4-81788201-81788210-TA,4-81788211-81788240-TATATGTA,4-81788219-81788346-TATATGTATATATGTATATATACATATG,4-81788247-81788263-TATATGTA,4-81788253-81788259-TA,4-81788281-81788287-TA,4-81788309-81788315-TA,4-81788347-81788356-TA,4-81788371-81788380-TA,4-81788416-81788429-AC,4-81788438-81788449-AT;MOTIFS=TATATATGTA,TCTA,TATATGTA,TA,TG,AT,AC,TATATGTATATATGTATATATACATATG;STRUC=<VC180358>	HPRC,HGSVC,1KG-ONT	No	1.616	Yes	NA,NA	NA	NA
chr4:81788165	138680	INS	130	0.8868	0.434	28	RASGEF1B(0.069272,0.641)	NA	NA	NA	NA	NA	NA	NA	NA	No	ID=4-81787968-81787981-TCTA,4-81787990-81788028-TG,4-81788105-81788114-AT,4-81788139-81788148-TA,4-81788193-81788213-TATATATGTA,4-81788201-81788210-TA,4-81788211-81788240-TATATGTA,4-81788219-81788346-TATATGTATATATGTATATATACATATG,4-81788247-81788263-TATATGTA,4-81788253-81788259-TA,4-81788281-81788287-TA,4-81788309-81788315-TA,4-81788347-81788356-TA,4-81788371-81788380-TA,4-81788416-81788429-AC,4-81788438-81788449-AT;MOTIFS=TATATATGTA,TCTA,TATATGTA,TA,TG,AT,AC,TATATGTATATATGTATATATACATATG;STRUC=<VC180358>	HPRC,HGSVC	No	1.616	Yes	NA,NA	NA	NA
chr4:81788165	138681	INS	234	0.9014	0.347	13	RASGEF1B(0.069272,0.641)	NA	NA	NA	NA	NA	NA	NA	NA	No	ID=4-81787968-81787981-TCTA,4-81787990-81788028-TG,4-81788105-81788114-AT,4-81788139-81788148-TA,4-81788193-81788213-TATATATGTA,4-81788201-81788210-TA,4-81788211-81788240-TATATGTA,4-81788219-81788346-TATATGTATATATGTATATATACATATG,4-81788247-81788263-TATATGTA,4-81788253-81788259-TA,4-81788281-81788287-TA,4-81788309-81788315-TA,4-81788347-81788356-TA,4-81788371-81788380-TA,4-81788416-81788429-AC,4-81788438-81788449-AT;MOTIFS=TATATATGTA,TCTA,TATATGTA,TA,TG,AT,AC,TATATGTATATATGTATATATACATATG;STRUC=<VC180358>	HPRC,HGSVC,1KG-ONT	No	1.616	Yes	NA,NA	NA	NA
chr4:81788166	138682	INS	54	0.908	0.3461	10	RASGEF1B(0.069272,0.641)	NA	NA	NA	NA	NA	NA	NA	NA	No	ID=4-81787968-81787981-TCTA,4-81787990-81788028-TG,4-81788105-81788114-AT,4-81788139-81788148-TA,4-81788193-81788213-TATATATGTA,4-81788201-81788210-TA,4-81788211-81788240-TATATGTA,4-81788219-81788346-TATATGTATATATGTATATATACATATG,4-81788247-81788263-TATATGTA,4-81788253-81788259-TA,4-81788281-81788287-TA,4-81788309-81788315-TA,4-81788347-81788356-TA,4-81788371-81788380-TA,4-81788416-81788429-AC,4-81788438-81788449-AT;MOTIFS=TATATATGTA,TCTA,TATATGTA,TA,TG,AT,AC,TATATGTATATATGTATATATACATATG;STRUC=<VC180358>	HPRC,HGSVC,1KG-ONT	No	1.616	Yes	NA,NA	NA	NA
chr4:81788166	138683	DEL	76	0.823	0.6433	251	RASGEF1B(0.069272,0.641)	NA	NA	NA	NA	NA	NA	NA	NA	No	ID=4-81787968-81787981-TCTA,4-81787990-81788028-TG,4-81788105-81788114-AT,4-81788139-81788148-TA,4-81788193-81788213-TATATATGTA,4-81788201-81788210-TA,4-81788211-81788240-TATATGTA,4-81788219-81788346-TATATGTATATATGTATATATACATATG,4-81788247-81788263-TATATGTA,4-81788253-81788259-TA,4-81788281-81788287-TA,4-81788309-81788315-TA,4-81788347-81788356-TA,4-81788371-81788380-TA,4-81788416-81788429-AC,4-81788438-81788449-AT;MOTIFS=TATATATGTA,TCTA,TATATGTA,TA,TG,AT,AC,TATATGTATATATGTATATATACATATG;STRUC=<VC180358>	NA	No	0.003	Yes	NA,NA	NA	NA
chr4:81788170	138686	INS	144	0.8213	0.6226	126	RASGEF1B(0.069272,0.641)	NA	NA	NA	NA	NA	NA	NA	NA	No	ID=4-81787968-81787981-TCTA,4-81787990-81788028-TG,4-81788105-81788114-AT,4-81788139-81788148-TA,4-81788193-81788213-TATATATGTA,4-81788201-81788210-TA,4-81788211-81788240-TATATGTA,4-81788219-81788346-TATATGTATATATGTATATATACATATG,4-81788247-81788263-TATATGTA,4-81788253-81788259-TA,4-81788281-81788287-TA,4-81788309-81788315-TA,4-81788347-81788356-TA,4-81788371-81788380-TA,4-81788416-81788429-AC,4-81788438-81788449-AT;MOTIFS=TATATATGTA,TCTA,TATATGTA,TA,TG,AT,AC,TATATGTATATATGTATATATACATATG;STRUC=<VC180358>	HPRC,HGSVC,1KG-ONT	No	1.616	Yes	NA,NA	NA	NA
chr4:81788170	138690	INS	609	0.9822	0.0687	6	RASGEF1B(0.069272,0.641)	NA	NA	NA	NA	NA	NA	NA	NA	No	ID=4-81787968-81787981-TCTA,4-81787990-81788028-TG,4-81788105-81788114-AT,4-81788139-81788148-TA,4-81788193-81788213-TATATATGTA,4-81788201-81788210-TA,4-81788211-81788240-TATATGTA,4-81788219-81788346-TATATGTATATATGTATATATACATATG,4-81788247-81788263-TATATGTA,4-81788253-81788259-TA,4-81788281-81788287-TA,4-81788309-81788315-TA,4-81788347-81788356-TA,4-81788371-81788380-TA,4-81788416-81788429-AC,4-81788438-81788449-AT;MOTIFS=TATATATGTA,TCTA,TATATGTA,TA,TG,AT,AC,TATATGTATATATGTATATATACATATG;STRUC=<VC180358>	HGSVC,1KG-ONT	No	1.616	No	NA,NA	NA	NA
chr4:81788170	138689	INS	220	0.8287	0.618	90	RASGEF1B(0.069272,0.641)	NA	NA	NA	NA	NA	NA	NA	NA	No	ID=4-81787968-81787981-TCTA,4-81787990-81788028-TG,4-81788105-81788114-AT,4-81788139-81788148-TA,4-81788193-81788213-TATATATGTA,4-81788201-81788210-TA,4-81788211-81788240-TATATGTA,4-81788219-81788346-TATATGTATATATGTATATATACATATG,4-81788247-81788263-TATATGTA,4-81788253-81788259-TA,4-81788281-81788287-TA,4-81788309-81788315-TA,4-81788347-81788356-TA,4-81788371-81788380-TA,4-81788416-81788429-AC,4-81788438-81788449-AT;MOTIFS=TATATATGTA,TCTA,TATATGTA,TA,TG,AT,AC,TATATGTATATATGTATATATACATATG;STRUC=<VC180358>	HPRC,HGSVC,1KG-ONT	No	1.616	Yes	NA,NA	NA	NA
chr4:81788170	138688	INS	258	0.8739	0.4416	24	RASGEF1B(0.069272,0.641)	NA	NA	NA	NA	NA	NA	NA	NA	No	ID=4-81787968-81787981-TCTA,4-81787990-81788028-TG,4-81788105-81788114-AT,4-81788139-81788148-TA,4-81788193-81788213-TATATATGTA,4-81788201-81788210-TA,4-81788211-81788240-TATATGTA,4-81788219-81788346-TATATGTATATATGTATATATACATATG,4-81788247-81788263-TATATGTA,4-81788253-81788259-TA,4-81788281-81788287-TA,4-81788309-81788315-TA,4-81788347-81788356-TA,4-81788371-81788380-TA,4-81788416-81788429-AC,4-81788438-81788449-AT;MOTIFS=TATATATGTA,TCTA,TATATGTA,TA,TG,AT,AC,TATATGTATATATGTATATATACATATG;STRUC=<VC180358>	HPRC,HGSVC,1KG-ONT	No	1.616	Yes	NA,NA	NA	NA
chr4:81788170	138687	INS	182	0.8241	0.659	201	RASGEF1B(0.069272,0.641)	NA	NA	NA	NA	NA	NA	NA	NA	No	ID=4-81787968-81787981-TCTA,4-81787990-81788028-TG,4-81788105-81788114-AT,4-81788139-81788148-TA,4-81788193-81788213-TATATATGTA,4-81788201-81788210-TA,4-81788211-81788240-TATATGTA,4-81788219-81788346-TATATGTATATATGTATATATACATATG,4-81788247-81788263-TATATGTA,4-81788253-81788259-TA,4-81788281-81788287-TA,4-81788309-81788315-TA,4-81788347-81788356-TA,4-81788371-81788380-TA,4-81788416-81788429-AC,4-81788438-81788449-AT;MOTIFS=TATATATGTA,TCTA,TATATGTA,TA,TG,AT,AC,TATATGTATATATGTATATATACATATG;STRUC=<VC180358>	HPRC,HGSVC,1KG-ONT	No	1.616	Yes	NA,NA	NA	NA
chr4:81788170	138685	INS	106	0.8468	0.566	16	RASGEF1B(0.069272,0.641)	NA	NA	NA	NA	NA	NA	NA	NA	No	ID=4-81787968-81787981-TCTA,4-81787990-81788028-TG,4-81788105-81788114-AT,4-81788139-81788148-TA,4-81788193-81788213-TATATATGTA,4-81788201-81788210-TA,4-81788211-81788240-TATATGTA,4-81788219-81788346-TATATGTATATATGTATATATACATATG,4-81788247-81788263-TATATGTA,4-81788253-81788259-TA,4-81788281-81788287-TA,4-81788309-81788315-TA,4-81788347-81788356-TA,4-81788371-81788380-TA,4-81788416-81788429-AC,4-81788438-81788449-AT;MOTIFS=TATATATGTA,TCTA,TATATGTA,TA,TG,AT,AC,TATATGTATATATGTATATATACATATG;STRUC=<VC180358>	HPRC,HGSVC	No	1.616	Yes	NA,NA	NA	NA
chr4:81788170	138684	INS	68	0.8161	0.6685	6	RASGEF1B(0.069272,0.641)	NA	NA	NA	NA	NA	NA	NA	NA	No	ID=4-81787968-81787981-TCTA,4-81787990-81788028-TG,4-81788105-81788114-AT,4-81788139-81788148-TA,4-81788193-81788213-TATATATGTA,4-81788201-81788210-TA,4-81788211-81788240-TATATGTA,4-81788219-81788346-TATATGTATATATGTATATATACATATG,4-81788247-81788263-TATATGTA,4-81788253-81788259-TA,4-81788281-81788287-TA,4-81788309-81788315-TA,4-81788347-81788356-TA,4-81788371-81788380-TA,4-81788416-81788429-AC,4-81788438-81788449-AT;MOTIFS=TATATATGTA,TCTA,TATATGTA,TA,TG,AT,AC,TATATGTATATATGTATATATACATATG;STRUC=<VC180358>	HPRC,HGSVC,1KG-ONT	No	1.616	Yes	NA,NA	NA	NA
chr4:81788197	138691	INS	66	0.9213	0.2873	5	RASGEF1B(0.069272,0.641)	NA	NA	NA	NA	NA	NA	NA	NA	No	ID=4-81787968-81787981-TCTA,4-81787990-81788028-TG,4-81788105-81788114-AT,4-81788139-81788148-TA,4-81788193-81788213-TATATATGTA,4-81788201-81788210-TA,4-81788211-81788240-TATATGTA,4-81788219-81788346-TATATGTATATATGTATATATACATATG,4-81788247-81788263-TATATGTA,4-81788253-81788259-TA,4-81788281-81788287-TA,4-81788309-81788315-TA,4-81788347-81788356-TA,4-81788371-81788380-TA,4-81788416-81788429-AC,4-81788438-81788449-AT;MOTIFS=TATATATGTA,TCTA,TATATGTA,TA,TG,AT,AC,TATATGTATATATGTATATATACATATG;STRUC=<VC180358>	HPRC,HGSVC,1KG-ONT	No	1.616	Yes	NA,NA	NA	NA
chr4:81788197	138692	INS	160	0.8179	0.6735	8	RASGEF1B(0.069272,0.641)	NA	NA	NA	NA	NA	NA	NA	NA	No	ID=4-81787968-81787981-TCTA,4-81787990-81788028-TG,4-81788105-81788114-AT,4-81788139-81788148-TA,4-81788193-81788213-TATATATGTA,4-81788201-81788210-TA,4-81788211-81788240-TATATGTA,4-81788219-81788346-TATATGTATATATGTATATATACATATG,4-81788247-81788263-TATATGTA,4-81788253-81788259-TA,4-81788281-81788287-TA,4-81788309-81788315-TA,4-81788347-81788356-TA,4-81788371-81788380-TA,4-81788416-81788429-AC,4-81788438-81788449-AT;MOTIFS=TATATATGTA,TCTA,TATATGTA,TA,TG,AT,AC,TATATGTATATATGTATATATACATATG;STRUC=<VC180358>	HPRC,HGSVC,1KG-ONT	No	1.616	Yes	NA,NA	NA	NA
chr4:81788206	138694	INS	204	0.822	0.6463	29	RASGEF1B(0.069272,0.641)	NA	NA	NA	NA	NA	NA	NA	NA	No	ID=4-81787968-81787981-TCTA,4-81787990-81788028-TG,4-81788105-81788114-AT,4-81788139-81788148-TA,4-81788193-81788213-TATATATGTA,4-81788201-81788210-TA,4-81788211-81788240-TATATGTA,4-81788219-81788346-TATATGTATATATGTATATATACATATG,4-81788247-81788263-TATATGTA,4-81788253-81788259-TA,4-81788281-81788287-TA,4-81788309-81788315-TA,4-81788347-81788356-TA,4-81788371-81788380-TA,4-81788416-81788429-AC,4-81788438-81788449-AT;MOTIFS=TATATATGTA,TCTA,TATATGTA,TA,TG,AT,AC,TATATGTATATATGTATATATACATATG;STRUC=<VC180358>	HPRC,HGSVC,1KG-ONT	No	1.616	Yes	NA,NA	NA	NA
chr4:81788214	138695	INS	62	0.8026	0.6838	1	RASGEF1B(0.069272,0.641)	NA	NA	NA	NA	NA	NA	NA	NA	No	ID=4-81787968-81787981-TCTA,4-81787990-81788028-TG,4-81788105-81788114-AT,4-81788139-81788148-TA,4-81788193-81788213-TATATATGTA,4-81788201-81788210-TA,4-81788211-81788240-TATATGTA,4-81788219-81788346-TATATGTATATATGTATATATACATATG,4-81788247-81788263-TATATGTA,4-81788253-81788259-TA,4-81788281-81788287-TA,4-81788309-81788315-TA,4-81788347-81788356-TA,4-81788371-81788380-TA,4-81788416-81788429-AC,4-81788438-81788449-AT;MOTIFS=TATATATGTA,TCTA,TATATGTA,TA,TG,AT,AC,TATATGTATATATGTATATATACATATG;STRUC=<VC180358>	HPRC,HGSVC,1KG-ONT	No	1.616	No	NA,NA	NA	NA
chr4:81788216	138696	INS	70	0.9772	0.097	7	RASGEF1B(0.069272,0.641)	NA	NA	NA	NA	NA	NA	NA	NA	No	ID=4-81787968-81787981-TCTA,4-81787990-81788028-TG,4-81788105-81788114-AT,4-81788139-81788148-TA,4-81788193-81788213-TATATATGTA,4-81788201-81788210-TA,4-81788211-81788240-TATATGTA,4-81788219-81788346-TATATGTATATATGTATATATACATATG,4-81788247-81788263-TATATGTA,4-81788253-81788259-TA,4-81788281-81788287-TA,4-81788309-81788315-TA,4-81788347-81788356-TA,4-81788371-81788380-TA,4-81788416-81788429-AC,4-81788438-81788449-AT;MOTIFS=TATATATGTA,TCTA,TATATGTA,TA,TG,AT,AC,TATATGTATATATGTATATATACATATG;STRUC=<VC180358>	HPRC,HGSVC,1KG-ONT	No	1.616	Yes	NA,NA	NA	NA
chr4:81788253	138697	INS	127	0.8341	0.6303	11	RASGEF1B(0.069272,0.641)	NA	NA	NA	NA	NA	NA	NA	NA	No	ID=4-81787968-81787981-TCTA,4-81787990-81788028-TG,4-81788105-81788114-AT,4-81788139-81788148-TA,4-81788193-81788213-TATATATGTA,4-81788201-81788210-TA,4-81788211-81788240-TATATGTA,4-81788219-81788346-TATATGTATATATGTATATATACATATG,4-81788247-81788263-TATATGTA,4-81788253-81788259-TA,4-81788281-81788287-TA,4-81788309-81788315-TA,4-81788347-81788356-TA,4-81788371-81788380-TA,4-81788416-81788429-AC,4-81788438-81788449-AT;MOTIFS=TATATATGTA,TCTA,TATATGTA,TA,TG,AT,AC,TATATGTATATATGTATATATACATATG;STRUC=<VC180358>	HPRC,HGSVC	No	1.616	No	NA,NA	NA	NA
chr4:81788253	138698	INS	86	0.8777	0.4723	16	RASGEF1B(0.069272,0.641)	NA	NA	NA	NA	NA	NA	NA	NA	No	ID=4-81787968-81787981-TCTA,4-81787990-81788028-TG,4-81788105-81788114-AT,4-81788139-81788148-TA,4-81788193-81788213-TATATATGTA,4-81788201-81788210-TA,4-81788211-81788240-TATATGTA,4-81788219-81788346-TATATGTATATATGTATATATACATATG,4-81788247-81788263-TATATGTA,4-81788253-81788259-TA,4-81788281-81788287-TA,4-81788309-81788315-TA,4-81788347-81788356-TA,4-81788371-81788380-TA,4-81788416-81788429-AC,4-81788438-81788449-AT;MOTIFS=TATATATGTA,TCTA,TATATGTA,TA,TG,AT,AC,TATATGTATATATGTATATATACATATG;STRUC=<VC180358>	HPRC,HGSVC,1KG-ONT	No	1.616	Yes	NA,NA	NA	NA
chr4:81788253	138699	INS	241	0.831	0.6065	9	RASGEF1B(0.069272,0.641)	NA	NA	NA	NA	NA	NA	NA	NA	No	ID=4-81787968-81787981-TCTA,4-81787990-81788028-TG,4-81788105-81788114-AT,4-81788139-81788148-TA,4-81788193-81788213-TATATATGTA,4-81788201-81788210-TA,4-81788211-81788240-TATATGTA,4-81788219-81788346-TATATGTATATATGTATATATACATATG,4-81788247-81788263-TATATGTA,4-81788253-81788259-TA,4-81788281-81788287-TA,4-81788309-81788315-TA,4-81788347-81788356-TA,4-81788371-81788380-TA,4-81788416-81788429-AC,4-81788438-81788449-AT;MOTIFS=TATATATGTA,TCTA,TATATGTA,TA,TG,AT,AC,TATATGTATATATGTATATATACATATG;STRUC=<VC180358>	HPRC,HGSVC,1KG-ONT	No	1.616	No	NA,NA	NA	NA
chr4:81788253	138700	INS	162	0.8418	0.6334	41	RASGEF1B(0.069272,0.641)	NA	NA	NA	NA	NA	NA	NA	NA	No	ID=4-81787968-81787981-TCTA,4-81787990-81788028-TG,4-81788105-81788114-AT,4-81788139-81788148-TA,4-81788193-81788213-TATATATGTA,4-81788201-81788210-TA,4-81788211-81788240-TATATGTA,4-81788219-81788346-TATATGTATATATGTATATATACATATG,4-81788247-81788263-TATATGTA,4-81788253-81788259-TA,4-81788281-81788287-TA,4-81788309-81788315-TA,4-81788347-81788356-TA,4-81788371-81788380-TA,4-81788416-81788429-AC,4-81788438-81788449-AT;MOTIFS=TATATATGTA,TCTA,TATATGTA,TA,TG,AT,AC,TATATGTATATATGTATATATACATATG;STRUC=<VC180358>	HPRC,HGSVC,1KG-ONT	No	1.616	Yes	NA,NA	NA	NA
chr4:81788269	138701	INS	54	0.8358	0.5984	47	RASGEF1B(0.069272,0.641)	NA	NA	NA	NA	NA	NA	NA	NA	No	ID=4-81787968-81787981-TCTA,4-81787990-81788028-TG,4-81788105-81788114-AT,4-81788139-81788148-TA,4-81788193-81788213-TATATATGTA,4-81788201-81788210-TA,4-81788211-81788240-TATATGTA,4-81788219-81788346-TATATGTATATATGTATATATACATATG,4-81788247-81788263-TATATGTA,4-81788253-81788259-TA,4-81788281-81788287-TA,4-81788309-81788315-TA,4-81788347-81788356-TA,4-81788371-81788380-TA,4-81788416-81788429-AC,4-81788438-81788449-AT;MOTIFS=TATATATGTA,TCTA,TATATGTA,TA,TG,AT,AC,TATATGTATATATGTATATATACATATG;STRUC=<VC180358>	HPRC,HGSVC,1KG-ONT	No	1.616	Yes	NA,NA	NA	NA
chr4:81788269	138702	INS	354	0.8165	0.6546	6	RASGEF1B(0.069272,0.641)	NA	NA	NA	NA	NA	NA	NA	NA	No	ID=4-81787968-81787981-TCTA,4-81787990-81788028-TG,4-81788105-81788114-AT,4-81788139-81788148-TA,4-81788193-81788213-TATATATGTA,4-81788201-81788210-TA,4-81788211-81788240-TATATGTA,4-81788219-81788346-TATATGTATATATGTATATATACATATG,4-81788247-81788263-TATATGTA,4-81788253-81788259-TA,4-81788281-81788287-TA,4-81788309-81788315-TA,4-81788347-81788356-TA,4-81788371-81788380-TA,4-81788416-81788429-AC,4-81788438-81788449-AT;MOTIFS=TATATATGTA,TCTA,TATATGTA,TA,TG,AT,AC,TATATGTATATATGTATATATACATATG;STRUC=<VC180358>	HPRC,HGSVC,1KG-ONT	No	1.616	Yes	NA,NA	NA	NA
chr4:81788279	138703	INS	322	0.9007	0.3721	24	RASGEF1B(0.069272,0.641)	NA	NA	NA	NA	NA	NA	NA	NA	No	ID=4-81787968-81787981-TCTA,4-81787990-81788028-TG,4-81788105-81788114-AT,4-81788139-81788148-TA,4-81788193-81788213-TATATATGTA,4-81788201-81788210-TA,4-81788211-81788240-TATATGTA,4-81788219-81788346-TATATGTATATATGTATATATACATATG,4-81788247-81788263-TATATGTA,4-81788253-81788259-TA,4-81788281-81788287-TA,4-81788309-81788315-TA,4-81788347-81788356-TA,4-81788371-81788380-TA,4-81788416-81788429-AC,4-81788438-81788449-AT;MOTIFS=TATATATGTA,TCTA,TATATGTA,TA,TG,AT,AC,TATATGTATATATGTATATATACATATG;STRUC=<VC180358>	HPRC,HGSVC,1KG-ONT	No	1.616	Yes	NA,NA	NA	NA
chr4:81788280	138704	INS	57	0.8233	0.6294	61	RASGEF1B(0.069272,0.641)	NA	NA	NA	NA	NA	NA	NA	NA	No	ID=4-81787968-81787981-TCTA,4-81787990-81788028-TG,4-81788105-81788114-AT,4-81788139-81788148-TA,4-81788193-81788213-TATATATGTA,4-81788201-81788210-TA,4-81788211-81788240-TATATGTA,4-81788219-81788346-TATATGTATATATGTATATATACATATG,4-81788247-81788263-TATATGTA,4-81788253-81788259-TA,4-81788281-81788287-TA,4-81788309-81788315-TA,4-81788347-81788356-TA,4-81788371-81788380-TA,4-81788416-81788429-AC,4-81788438-81788449-AT;MOTIFS=TATATATGTA,TCTA,TATATGTA,TA,TG,AT,AC,TATATGTATATATGTATATATACATATG;STRUC=<VC180358>	HPRC,HGSVC,1KG-ONT	No	1.616	Yes	NA,NA	NA	NA
chr4:81788289	138705	INS	163	0.8049	0.6679	5	RASGEF1B(0.069272,0.641)	NA	NA	NA	NA	NA	NA	NA	NA	No	ID=4-81787968-81787981-TCTA,4-81787990-81788028-TG,4-81788105-81788114-AT,4-81788139-81788148-TA,4-81788193-81788213-TATATATGTA,4-81788201-81788210-TA,4-81788211-81788240-TATATGTA,4-81788219-81788346-TATATGTATATATGTATATATACATATG,4-81788247-81788263-TATATGTA,4-81788253-81788259-TA,4-81788281-81788287-TA,4-81788309-81788315-TA,4-81788347-81788356-TA,4-81788371-81788380-TA,4-81788416-81788429-AC,4-81788438-81788449-AT;MOTIFS=TATATATGTA,TCTA,TATATGTA,TA,TG,AT,AC,TATATGTATATATGTATATATACATATG;STRUC=<VC180358>	HPRC,HGSVC,1KG-ONT	No	1.616	Yes	NA,NA	NA	NA
chr4:81788291	138706	DEL	56	0.9219	0.2948	98	RASGEF1B(0.069272,0.641)	NA	NA	NA	NA	NA	NA	NA	NA	No	ID=4-81787968-81787981-TCTA,4-81787990-81788028-TG,4-81788105-81788114-AT,4-81788139-81788148-TA,4-81788193-81788213-TATATATGTA,4-81788201-81788210-TA,4-81788211-81788240-TATATGTA,4-81788219-81788346-TATATGTATATATGTATATATACATATG,4-81788247-81788263-TATATGTA,4-81788253-81788259-TA,4-81788281-81788287-TA,4-81788309-81788315-TA,4-81788347-81788356-TA,4-81788371-81788380-TA,4-81788416-81788429-AC,4-81788438-81788449-AT;MOTIFS=TATATATGTA,TCTA,TATATGTA,TA,TG,AT,AC,TATATGTATATATGTATATATACATATG;STRUC=<VC180358>	HPRC	No	0.003	Yes	NA,NA	NA	NA
chr4:81788293	138707	INS	184	0.8782	0.4879	18	RASGEF1B(0.069272,0.641)	NA	NA	NA	NA	NA	NA	NA	NA	No	ID=4-81787968-81787981-TCTA,4-81787990-81788028-TG,4-81788105-81788114-AT,4-81788139-81788148-TA,4-81788193-81788213-TATATATGTA,4-81788201-81788210-TA,4-81788211-81788240-TATATGTA,4-81788219-81788346-TATATGTATATATGTATATATACATATG,4-81788247-81788263-TATATGTA,4-81788253-81788259-TA,4-81788281-81788287-TA,4-81788309-81788315-TA,4-81788347-81788356-TA,4-81788371-81788380-TA,4-81788416-81788429-AC,4-81788438-81788449-AT;MOTIFS=TATATATGTA,TCTA,TATATGTA,TA,TG,AT,AC,TATATGTATATATGTATATATACATATG;STRUC=<VC180358>	HPRC,HGSVC,1KG-ONT	No	1.616	Yes	NA,NA	NA	NA
chr4:81788303	138708	INS	196	0.9381	0.2617	45	RASGEF1B(0.069272,0.641)	NA	NA	NA	NA	NA	NA	NA	NA	No	ID=4-81787968-81787981-TCTA,4-81787990-81788028-TG,4-81788105-81788114-AT,4-81788139-81788148-TA,4-81788193-81788213-TATATATGTA,4-81788201-81788210-TA,4-81788211-81788240-TATATGTA,4-81788219-81788346-TATATGTATATATGTATATATACATATG,4-81788247-81788263-TATATGTA,4-81788253-81788259-TA,4-81788281-81788287-TA,4-81788309-81788315-TA,4-81788347-81788356-TA,4-81788371-81788380-TA,4-81788416-81788429-AC,4-81788438-81788449-AT;MOTIFS=TATATATGTA,TCTA,TATATGTA,TA,TG,AT,AC,TATATGTATATATGTATATATACATATG;STRUC=<VC180358>	HPRC,HGSVC,1KG-ONT	No	1.616	Yes	NA,NA	NA	NA
chr4:81788351	138709	INS	152	0.8452	0.6334	7	RASGEF1B(0.069272,0.641)	NA	NA	NA	NA	NA	NA	NA	NA	No	ID=4-81787968-81787981-TCTA,4-81787990-81788028-TG,4-81788105-81788114-AT,4-81788139-81788148-TA,4-81788193-81788213-TATATATGTA,4-81788201-81788210-TA,4-81788211-81788240-TATATGTA,4-81788219-81788346-TATATGTATATATGTATATATACATATG,4-81788247-81788263-TATATGTA,4-81788253-81788259-TA,4-81788281-81788287-TA,4-81788309-81788315-TA,4-81788347-81788356-TA,4-81788371-81788380-TA,4-81788416-81788429-AC,4-81788438-81788449-AT;MOTIFS=TATATATGTA,TCTA,TATATGTA,TA,TG,AT,AC,TATATGTATATATGTATATATACATATG;STRUC=<VC180358>	HPRC,HGSVC,1KG-ONT	No	1.616	No	NA,NA	NA	NA
chr4:81788351	138710	INS	80	0.901	0.4012	30	RASGEF1B(0.069272,0.641)	NA	NA	NA	NA	NA	NA	NA	NA	No	ID=4-81787968-81787981-TCTA,4-81787990-81788028-TG,4-81788105-81788114-AT,4-81788139-81788148-TA,4-81788193-81788213-TATATATGTA,4-81788201-81788210-TA,4-81788211-81788240-TATATGTA,4-81788219-81788346-TATATGTATATATGTATATATACATATG,4-81788247-81788263-TATATGTA,4-81788253-81788259-TA,4-81788281-81788287-TA,4-81788309-81788315-TA,4-81788347-81788356-TA,4-81788371-81788380-TA,4-81788416-81788429-AC,4-81788438-81788449-AT;MOTIFS=TATATATGTA,TCTA,TATATGTA,TA,TG,AT,AC,TATATGTATATATGTATATATACATATG;STRUC=<VC180358>	HPRC,HGSVC,1KG-ONT	No	1.616	Yes	NA,NA	NA	NA
chr4:81788351	138711	INS	94	0.8491	0.5686	10	RASGEF1B(0.069272,0.641)	NA	NA	NA	NA	NA	NA	NA	NA	No	ID=4-81787968-81787981-TCTA,4-81787990-81788028-TG,4-81788105-81788114-AT,4-81788139-81788148-TA,4-81788193-81788213-TATATATGTA,4-81788201-81788210-TA,4-81788211-81788240-TATATGTA,4-81788219-81788346-TATATGTATATATGTATATATACATATG,4-81788247-81788263-TATATGTA,4-81788253-81788259-TA,4-81788281-81788287-TA,4-81788309-81788315-TA,4-81788347-81788356-TA,4-81788371-81788380-TA,4-81788416-81788429-AC,4-81788438-81788449-AT;MOTIFS=TATATATGTA,TCTA,TATATGTA,TA,TG,AT,AC,TATATGTATATATGTATATATACATATG;STRUC=<VC180358>	HPRC,HGSVC,1KG-ONT	No	1.616	Yes	NA,NA	NA	NA
chr4:81788352	138715	INS	126	0.8942	0.522	67	RASGEF1B(0.069272,0.641)	NA	NA	NA	NA	NA	NA	NA	NA	No	ID=4-81787968-81787981-TCTA,4-81787990-81788028-TG,4-81788105-81788114-AT,4-81788139-81788148-TA,4-81788193-81788213-TATATATGTA,4-81788201-81788210-TA,4-81788211-81788240-TATATGTA,4-81788219-81788346-TATATGTATATATGTATATATACATATG,4-81788247-81788263-TATATGTA,4-81788253-81788259-TA,4-81788281-81788287-TA,4-81788309-81788315-TA,4-81788347-81788356-TA,4-81788371-81788380-TA,4-81788416-81788429-AC,4-81788438-81788449-AT;MOTIFS=TATATATGTA,TCTA,TATATGTA,TA,TG,AT,AC,TATATGTATATATGTATATATACATATG;STRUC=<VC180358>	HPRC,HGSVC	No	1.616	Yes	NA,NA	NA	NA
chr4:81788352	138716	INS	157	0.812	0.6755	15	RASGEF1B(0.069272,0.641)	NA	NA	NA	NA	NA	NA	NA	NA	No	ID=4-81787968-81787981-TCTA,4-81787990-81788028-TG,4-81788105-81788114-AT,4-81788139-81788148-TA,4-81788193-81788213-TATATATGTA,4-81788201-81788210-TA,4-81788211-81788240-TATATGTA,4-81788219-81788346-TATATGTATATATGTATATATACATATG,4-81788247-81788263-TATATGTA,4-81788253-81788259-TA,4-81788281-81788287-TA,4-81788309-81788315-TA,4-81788347-81788356-TA,4-81788371-81788380-TA,4-81788416-81788429-AC,4-81788438-81788449-AT;MOTIFS=TATATATGTA,TCTA,TATATGTA,TA,TG,AT,AC,TATATGTATATATGTATATATACATATG;STRUC=<VC180358>	HPRC,HGSVC,1KG-ONT	No	1.616	No	NA,NA	NA	NA
chr4:81788352	138714	INS	88	0.8129	0.6661	84	RASGEF1B(0.069272,0.641)	NA	NA	NA	NA	NA	NA	NA	NA	No	ID=4-81787968-81787981-TCTA,4-81787990-81788028-TG,4-81788105-81788114-AT,4-81788139-81788148-TA,4-81788193-81788213-TATATATGTA,4-81788201-81788210-TA,4-81788211-81788240-TATATGTA,4-81788219-81788346-TATATGTATATATGTATATATACATATG,4-81788247-81788263-TATATGTA,4-81788253-81788259-TA,4-81788281-81788287-TA,4-81788309-81788315-TA,4-81788347-81788356-TA,4-81788371-81788380-TA,4-81788416-81788429-AC,4-81788438-81788449-AT;MOTIFS=TATATATGTA,TCTA,TATATGTA,TA,TG,AT,AC,TATATGTATATATGTATATATACATATG;STRUC=<VC180358>	HPRC,HGSVC,1KG-ONT	No	1.616	Yes	NA,NA	NA	NA
chr4:81788352	138713	INS	50	0.9421	0.234	210	RASGEF1B(0.069272,0.641)	NA	NA	NA	NA	NA	NA	NA	NA	No	ID=4-81787968-81787981-TCTA,4-81787990-81788028-TG,4-81788105-81788114-AT,4-81788139-81788148-TA,4-81788193-81788213-TATATATGTA,4-81788201-81788210-TA,4-81788211-81788240-TATATGTA,4-81788219-81788346-TATATGTATATATGTATATATACATATG,4-81788247-81788263-TATATGTA,4-81788253-81788259-TA,4-81788281-81788287-TA,4-81788309-81788315-TA,4-81788347-81788356-TA,4-81788371-81788380-TA,4-81788416-81788429-AC,4-81788438-81788449-AT;MOTIFS=TATATATGTA,TCTA,TATATGTA,TA,TG,AT,AC,TATATGTATATATGTATATATACATATG;STRUC=<VC180358>	HPRC,HGSVC	No	1.616	Yes	NA,NA	NA	NA
chr4:81788352	138712	INS	144	0.8319	0.6441	4	RASGEF1B(0.069272,0.641)	NA	NA	NA	NA	NA	NA	NA	NA	No	ID=4-81787968-81787981-TCTA,4-81787990-81788028-TG,4-81788105-81788114-AT,4-81788139-81788148-TA,4-81788193-81788213-TATATATGTA,4-81788201-81788210-TA,4-81788211-81788240-TATATGTA,4-81788219-81788346-TATATGTATATATGTATATATACATATG,4-81788247-81788263-TATATGTA,4-81788253-81788259-TA,4-81788281-81788287-TA,4-81788309-81788315-TA,4-81788347-81788356-TA,4-81788371-81788380-TA,4-81788416-81788429-AC,4-81788438-81788449-AT;MOTIFS=TATATATGTA,TCTA,TATATGTA,TA,TG,AT,AC,TATATGTATATATGTATATATACATATG;STRUC=<VC180358>	HPRC,HGSVC,1KG-ONT	No	1.616	Yes	NA,NA	NA	NA
chr4:81788361	138717	INS	62	0.8006	0.6856	11	RASGEF1B(0.069272,0.641)	NA	NA	NA	NA	NA	NA	NA	NA	No	ID=4-81787968-81787981-TCTA,4-81787990-81788028-TG,4-81788105-81788114-AT,4-81788139-81788148-TA,4-81788193-81788213-TATATATGTA,4-81788201-81788210-TA,4-81788211-81788240-TATATGTA,4-81788219-81788346-TATATGTATATATGTATATATACATATG,4-81788247-81788263-TATATGTA,4-81788253-81788259-TA,4-81788281-81788287-TA,4-81788309-81788315-TA,4-81788347-81788356-TA,4-81788371-81788380-TA,4-81788416-81788429-AC,4-81788438-81788449-AT;MOTIFS=TATATATGTA,TCTA,TATATGTA,TA,TG,AT,AC,TATATGTATATATGTATATATACATATG;STRUC=<VC180358>	HPRC,HGSVC,1KG-ONT	No	1.616	Yes	NA,NA	NA	NA
chr4:81788366	138718	INS	118	0.8524	0.5785	48	RASGEF1B(0.069272,0.641)	NA	NA	NA	NA	NA	NA	NA	NA	No	ID=4-81787968-81787981-TCTA,4-81787990-81788028-TG,4-81788105-81788114-AT,4-81788139-81788148-TA,4-81788193-81788213-TATATATGTA,4-81788201-81788210-TA,4-81788211-81788240-TATATGTA,4-81788219-81788346-TATATGTATATATGTATATATACATATG,4-81788247-81788263-TATATGTA,4-81788253-81788259-TA,4-81788281-81788287-TA,4-81788309-81788315-TA,4-81788347-81788356-TA,4-81788371-81788380-TA,4-81788416-81788429-AC,4-81788438-81788449-AT;MOTIFS=TATATATGTA,TCTA,TATATGTA,TA,TG,AT,AC,TATATGTATATATGTATATATACATATG;STRUC=<VC180358>	HPRC,HGSVC	No	1.616	Yes	NA,NA	NA	NA
chr4:81788375	138720	INS	58	0.8496	0.5666	27	RASGEF1B(0.069272,0.641)	NA	NA	NA	NA	NA	NA	NA	NA	No	ID=4-81787968-81787981-TCTA,4-81787990-81788028-TG,4-81788105-81788114-AT,4-81788139-81788148-TA,4-81788193-81788213-TATATATGTA,4-81788201-81788210-TA,4-81788211-81788240-TATATGTA,4-81788219-81788346-TATATGTATATATGTATATATACATATG,4-81788247-81788263-TATATGTA,4-81788253-81788259-TA,4-81788281-81788287-TA,4-81788309-81788315-TA,4-81788347-81788356-TA,4-81788371-81788380-TA,4-81788416-81788429-AC,4-81788438-81788449-AT;MOTIFS=TATATATGTA,TCTA,TATATGTA,TA,TG,AT,AC,TATATGTATATATGTATATATACATATG;STRUC=<VC180358>	HPRC,HGSVC,1KG-ONT	No	1.616	Yes	NA,NA	NA	NA
chr4:81788404	138721	INS	75	0.8012	0.6982	10	RASGEF1B(0.069272,0.641)	NA	NA	NA	NA	NA	NA	NA	NA	No	ID=4-81787968-81787981-TCTA,4-81787990-81788028-TG,4-81788105-81788114-AT,4-81788139-81788148-TA,4-81788193-81788213-TATATATGTA,4-81788201-81788210-TA,4-81788211-81788240-TATATGTA,4-81788219-81788346-TATATGTATATATGTATATATACATATG,4-81788247-81788263-TATATGTA,4-81788253-81788259-TA,4-81788281-81788287-TA,4-81788309-81788315-TA,4-81788347-81788356-TA,4-81788371-81788380-TA,4-81788416-81788429-AC,4-81788438-81788449-AT;MOTIFS=TATATATGTA,TCTA,TATATGTA,TA,TG,AT,AC,TATATGTATATATGTATATATACATATG;STRUC=<VC180358>	HPRC,HGSVC,1KG-ONT	No	1.616	No	NA,NA	NA	NA
chr4:81851573	138722	DEL	50	0.8375	0.6265	531	RASGEF1B(0.069272,0.641)	NA	NA	NA	NA	NA	NA	NA	NA	No	ID=4-81851543-81851564-AAAG,4-81851561-81851572-AG,4-81851573-81851614-AAAG,4-81851613-81851645-AGAA,4-81851722-81851736-T,4-81851737-81851748-T;MOTIFS=AAAG,AGAA,AG,T;STRUC=<VC180362>	HPRC,HGSVC,1KG-ONT	No	2.566	Yes	NA,NA	NA	NA
chr4:81859262	138723	INS	341	0.9161	0.3369	1	RASGEF1B(0.069272,0.641)	NA	NA	NA	NA	NA	NA	NA	NA	No	NA	NA	No	1.616	No	NA,NA	NA	NA
chr4:81902618	138725	DEL	116	0.814	0.6632	422	RASGEF1B(0.069272,0.641)	NA	NA	NA	NA	NA	NA	NA	NA	No	NA	HPRC,HGSVC,1KG-ONT	No	1.698	Yes	NA,NA	NA	NA
chr4:81902618	138724	INS	118	0.8565	0.5228	1	RASGEF1B(0.069272,0.641)	NA	NA	NA	NA	NA	NA	NA	NA	No	NA	NA	No	1.616	No	NA,NA	NA	NA
chr4:81969425	138734	INS	410	0.8409	0.596	41	RASGEF1B(0.069272,0.641)	NA	NA	NA	NA	NA	NA	NA	NA	No	ID=4-81969378-81969387-AT,4-81970021-81970032-A,4-81970034-81970042-A;MOTIFS=A,AT;STRUC=<VC180370>	HPRC,HGSVC,1KG-ONT	No	1.616	Yes	NA,NA	NA	NA
chr4:81969425	138743	DEL	287	0.916	0.2986	9	RASGEF1B(0.069272,0.641)	NA	NA	NA	NA	NA	NA	NA	NA	No	ID=4-81969378-81969387-AT,4-81970021-81970032-A,4-81970034-81970042-A;MOTIFS=A,AT;STRUC=<VC180370>,ID=4-81969425-81969888-ATATGTATACATATATATCATATATAAATGTACACATATGT;MOTIFS=ATATGTATACATATATATCATATATAAATGTACACATATGT;STRUC=<TR2697193>	HPRC,HGSVC,1KG-ONT	No	0.042	Yes	NA,NA	NA	NA
chr4:81969425	138742	DEL	246	0.9025	0.3557	137	RASGEF1B(0.069272,0.641)	NA	NA	NA	NA	NA	NA	NA	NA	No	ID=4-81969378-81969387-AT,4-81970021-81970032-A,4-81970034-81970042-A;MOTIFS=A,AT;STRUC=<VC180370>,ID=4-81969425-81969888-ATATGTATACATATATATCATATATAAATGTACACATATGT;MOTIFS=ATATGTATACATATATATCATATATAAATGTACACATATGT;STRUC=<TR2697193>	HPRC,HGSVC,1KG-ONT	No	0.004	Yes	NA,NA	NA	NA
chr4:81969425	138741	DEL	205	0.8827	0.4344	551	RASGEF1B(0.069272,0.641)	NA	NA	NA	NA	NA	NA	NA	NA	No	ID=4-81969378-81969387-AT,4-81970021-81970032-A,4-81970034-81970042-A;MOTIFS=A,AT;STRUC=<VC180370>,ID=4-81969425-81969888-ATATGTATACATATATATCATATATAAATGTACACATATGT;MOTIFS=ATATGTATACATATATATCATATATAAATGTACACATATGT;STRUC=<TR2697193>	HPRC,HGSVC,1KG-ONT	No	0.042	Yes	NA,NA	NA	NA
chr4:81969425	138740	DEL	164	0.8887	0.4197	56	RASGEF1B(0.069272,0.641)	NA	NA	NA	NA	NA	NA	NA	NA	No	ID=4-81969378-81969387-AT,4-81970021-81970032-A,4-81970034-81970042-A;MOTIFS=A,AT;STRUC=<VC180370>,ID=4-81969425-81969888-ATATGTATACATATATATCATATATAAATGTACACATATGT;MOTIFS=ATATGTATACATATATATCATATATAAATGTACACATATGT;STRUC=<TR2697193>	HPRC,HGSVC,1KG-ONT	No	0.035	Yes	NA,NA	NA	NA
chr4:81969425	138739	DEL	123	0.8255	0.6803	40	RASGEF1B(0.069272,0.641)	NA	NA	NA	NA	NA	NA	NA	NA	No	ID=4-81969378-81969387-AT,4-81970021-81970032-A,4-81970034-81970042-A;MOTIFS=A,AT;STRUC=<VC180370>,ID=4-81969425-81969888-ATATGTATACATATATATCATATATAAATGTACACATATGT;MOTIFS=ATATGTATACATATATATCATATATAAATGTACACATATGT;STRUC=<TR2697193>	HPRC,HGSVC	No	0.035	Yes	NA,NA	NA	NA
chr4:81969425	138738	DEL	82	0.8728	0.4495	122	RASGEF1B(0.069272,0.641)	NA	NA	NA	NA	NA	NA	NA	NA	No	ID=4-81969378-81969387-AT,4-81970021-81970032-A,4-81970034-81970042-A;MOTIFS=A,AT;STRUC=<VC180370>,ID=4-81969425-81969888-ATATGTATACATATATATCATATATAAATGTACACATATGT;MOTIFS=ATATGTATACATATATATCATATATAAATGTACACATATGT;STRUC=<TR2697193>	HPRC,HGSVC	No	0.041	Yes	NA,NA	NA	NA
chr4:81969425	138737	INS	779	0.9027	0.3475	2	RASGEF1B(0.069272,0.641)	NA	NA	NA	NA	NA	NA	NA	NA	No	ID=4-81969378-81969387-AT,4-81970021-81970032-A,4-81970034-81970042-A;MOTIFS=A,AT;STRUC=<VC180370>	NA	No	1.616	Yes	NA,NA	NA	NA
chr4:81969425	138736	INS	492	0.9623	0.3503	2	RASGEF1B(0.069272,0.641)	NA	NA	NA	NA	NA	NA	NA	NA	No	ID=4-81969378-81969387-AT,4-81970021-81970032-A,4-81970034-81970042-A;MOTIFS=A,AT;STRUC=<VC180370>	HPRC,HGSVC,1KG-ONT	No	1.616	No	NA,NA	NA	NA
chr4:81969425	138735	INS	451	0.8773	0.4353	21	RASGEF1B(0.069272,0.641)	NA	NA	NA	NA	NA	NA	NA	NA	No	ID=4-81969378-81969387-AT,4-81970021-81970032-A,4-81970034-81970042-A;MOTIFS=A,AT;STRUC=<VC180370>	HPRC,HGSVC,1KG-ONT	No	1.616	Yes	NA,NA	NA	NA
chr4:81969425	138733	INS	369	0.9362	0.27	94	RASGEF1B(0.069272,0.641)	NA	NA	NA	NA	NA	NA	NA	NA	No	ID=4-81969378-81969387-AT,4-81970021-81970032-A,4-81970034-81970042-A;MOTIFS=A,AT;STRUC=<VC180370>	HPRC,HGSVC,1KG-ONT	No	1.616	Yes	NA,NA	NA	NA
chr4:81969425	138732	INS	328	0.9375	0.2594	21	RASGEF1B(0.069272,0.641)	NA	NA	NA	NA	NA	NA	NA	NA	No	ID=4-81969378-81969387-AT,4-81970021-81970032-A,4-81970034-81970042-A;MOTIFS=A,AT;STRUC=<VC180370>	HPRC,HGSVC,1KG-ONT	No	1.616	Yes	NA,NA	NA	NA
chr4:81969425	138731	INS	287	0.9616	0.161	175	RASGEF1B(0.069272,0.641)	NA	NA	NA	NA	NA	NA	NA	NA	No	ID=4-81969378-81969387-AT,4-81970021-81970032-A,4-81970034-81970042-A;MOTIFS=A,AT;STRUC=<VC180370>	HPRC,HGSVC,1KG-ONT	No	1.616	Yes	NA,NA	NA	NA
chr4:81969425	138730	INS	246	0.9025	0.3557	228	RASGEF1B(0.069272,0.641)	NA	NA	NA	NA	NA	NA	NA	NA	No	ID=4-81969378-81969387-AT,4-81970021-81970032-A,4-81970034-81970042-A;MOTIFS=A,AT;STRUC=<VC180370>	HPRC,HGSVC,1KG-ONT	No	1.616	Yes	NA,NA	NA	NA
chr4:81969425	138729	INS	205	0.8402	0.5989	53	RASGEF1B(0.069272,0.641)	NA	NA	NA	NA	NA	NA	NA	NA	No	ID=4-81969378-81969387-AT,4-81970021-81970032-A,4-81970034-81970042-A;MOTIFS=A,AT;STRUC=<VC180370>	HPRC,HGSVC,1KG-ONT	No	1.616	Yes	NA,NA	NA	NA
chr4:81969425	138728	INS	164	0.9244	0.5474	23	RASGEF1B(0.069272,0.641)	NA	NA	NA	NA	NA	NA	NA	NA	No	ID=4-81969378-81969387-AT,4-81970021-81970032-A,4-81970034-81970042-A;MOTIFS=A,AT;STRUC=<VC180370>	HPRC,HGSVC,1KG-ONT	No	1.616	Yes	NA,NA	NA	NA
chr4:81969425	138727	INS	123	0.8577	0.5497	15	RASGEF1B(0.069272,0.641)	NA	NA	NA	NA	NA	NA	NA	NA	No	ID=4-81969378-81969387-AT,4-81970021-81970032-A,4-81970034-81970042-A;MOTIFS=A,AT;STRUC=<VC180370>	HGSVC	No	1.616	Yes	NA,NA	NA	NA
chr4:81969425	138726	INS	82	0.8577	0.4882	28	RASGEF1B(0.069272,0.641)	NA	NA	NA	NA	NA	NA	NA	NA	No	ID=4-81969378-81969387-AT,4-81970021-81970032-A,4-81970034-81970042-A;MOTIFS=A,AT;STRUC=<VC180370>	HGSVC	No	1.616	Yes	NA,NA	NA	NA
chr4:81969515	138744	INS	693	0.8531	0.5991	3	RASGEF1B(0.069272,0.641)	NA	NA	NA	NA	NA	NA	NA	NA	No	ID=4-81969378-81969387-AT,4-81970021-81970032-A,4-81970034-81970042-A;MOTIFS=A,AT;STRUC=<VC180370>,ID=4-81969425-81969888-ATATGTATACATATATATCATATATAAATGTACACATATGT;MOTIFS=ATATGTATACATATATATCATATATAAATGTACACATATGT;STRUC=<TR2697193>	HPRC,HGSVC	No	1.616	Yes	NA,NA	NA	NA
chr4:81969517	138745	DEL	332	0.899	0.3543	170	RASGEF1B(0.069272,0.641)	NA	NA	NA	NA	NA	NA	NA	NA	No	ID=4-81969378-81969387-AT,4-81970021-81970032-A,4-81970034-81970042-A;MOTIFS=A,AT;STRUC=<VC180370>,ID=4-81969425-81969888-ATATGTATACATATATATCATATATAAATGTACACATATGT;MOTIFS=ATATGTATACATATATATCATATATAAATGTACACATATGT;STRUC=<TR2697193>	HPRC,HGSVC	No	0.307	Yes	NA,NA	NA	NA
chr4:81969634	138746	INS	410	0.9133	0.3308	165	RASGEF1B(0.069272,0.641)	NA	NA	NA	NA	NA	NA	NA	NA	No	ID=4-81969378-81969387-AT,4-81970021-81970032-A,4-81970034-81970042-A;MOTIFS=A,AT;STRUC=<VC180370>,ID=4-81969425-81969888-ATATGTATACATATATATCATATATAAATGTACACATATGT;MOTIFS=ATATGTATACATATATATCATATATAAATGTACACATATGT;STRUC=<TR2697193>	HPRC,HGSVC,1KG-ONT	No	1.616	Yes	NA,NA	NA	NA
chr4:81969646	138747	INS	455	0.9041	0.3589	3	RASGEF1B(0.069272,0.641)	NA	NA	NA	NA	NA	NA	NA	NA	No	ID=4-81969378-81969387-AT,4-81970021-81970032-A,4-81970034-81970042-A;MOTIFS=A,AT;STRUC=<VC180370>,ID=4-81969425-81969888-ATATGTATACATATATATCATATATAAATGTACACATATGT;MOTIFS=ATATGTATACATATATATCATATATAAATGTACACATATGT;STRUC=<TR2697193>	HPRC,HGSVC,1KG-ONT	No	1.616	Yes	NA,NA	NA	NA
chr4:81969879	138750	INS	535	0.8489	0.5634	2	RASGEF1B(0.069272,0.641)	NA	NA	NA	NA	NA	NA	NA	NA	No	ID=4-81969378-81969387-AT,4-81970021-81970032-A,4-81970034-81970042-A;MOTIFS=A,AT;STRUC=<VC180370>,ID=4-81969425-81969888-ATATGTATACATATATATCATATATAAATGTACACATATGT;MOTIFS=ATATGTATACATATATATCATATATAAATGTACACATATGT;STRUC=<TR2697193>	HPRC,HGSVC,1KG-ONT	No	1.616	No	NA,NA	NA	NA
chr4:82000728	138751	INS	6105	0.969	0.132	41	RASGEF1B(0.069272,0.641)	NA	NA	NA	NA	NA	NA	NA	NA	No	NA	HPRC,HGSVC,1KG-ONT	No	8.255	Yes	NA,NA	NA	NA
chr4:82008147	138752	DEL	2091	0.9241	0.3046	775	RASGEF1B(0.069272,0.641)	NA	NA	NA	NA	NA	NA	NA	NA	No	ID=4-82009479-82009488-TCA,4-82010227-82010240-A,4-82010344-82010352-T;MOTIFS=T,TCA,A;STRUC=<VC180377>	HPRC,HGSVC,1KG-ONT	No	1.427	Yes	NA,NA	NA	NA
chr4:82011788	138753	INS	53	0.8281	0.6212	1	RASGEF1B(0.069272,0.641)	NA	NA	NA	NA	NA	NA	NA	NA	No	NA	NA	No	1.616	No	NA,NA	NA	NA
chr4:82014961	138754	INS	330	0.9844	0.0716	12	RASGEF1B(0.069272,0.641)	NA	NA	NA	NA	NA	NA	NA	NA	No	NA	HPRC,1KG-ONT	No	0.692	Yes	NA,NA	NA	NA
chr4:82056769	138755	INS	353	0.8766	0.5213	2	NA	NA	NA	NA	NA	NA	NA	NA	NA	No	NA	NA	No	5.793	No	NA,NA	NA	NA
chr4:82077037	138756	INS	54	0.8584	0.6053	8	NA	NA	NA	NA	NA	NA	NA	NA	NA	No	NA	HPRC,HGSVC	No	0.169	Yes	NA,NA	NA	NA
chr4:82077039	138757	INS	59	0.8514	0.5386	5	NA	NA	NA	NA	NA	NA	NA	NA	NA	No	ID=4-82077039-82077093-CTCTCC,4-82077088-82077106-TCTCCA;MOTIFS=CTCTCC,TCTCCA;STRUC=<VC180383>	HPRC,HGSVC	No	0.169	Yes	NA,NA	NA	NA
chr4:82077100	138758	INS	78	0.8492	0.5558	1	NA	NA	NA	NA	NA	NA	NA	NA	NA	No	ID=4-82077039-82077093-CTCTCC,4-82077088-82077106-TCTCCA;MOTIFS=CTCTCC,TCTCCA;STRUC=<VC180383>	HGSVC	No	0.12	No	NA,NA	NA	NA
chr4:82159343	138759	DEL	59	0.907	0.3214	6	NA	NA	NA	NA	NA	NA	NA	NA	NA	No	NA	HPRC	No	2.325	Yes	NA,NA	NA	NA
chr4:82198279	138760	INS	304	0.9538	0.1821	98	NA	NA	NA	NA	NA	NA	NA	NA	NA	No	NA	HPRC,HGSVC,1KG-ONT	No	8.504	Yes	NA,NA	NA	NA
chr4:82222599	138761	DEL	152	0.9482	0.1863	9	NA	NA	NA	NA	NA	NA	NA	NA	NA	No	ID=4-82222597-82222606-TA,4-82222626-82222744-ATATATGTGTGTGTATATATGTATATATAGATATATAC,4-82222631-82222640-TG,4-82222669-82222678-TG,4-82222707-82222716-TG,4-82222743-82222752-TG,4-82222813-82222822-TG,4-82222849-82222858-TG,4-82222865-82222875-TA,4-82222895-82222905-TA,4-82222911-82222920-TG,4-82222951-82222960-TG,4-82222991-82223000-TG;MOTIFS=ATATATGTGTGTGTATATATGTATATATAGATATATAC,TG,TA;STRUC=<VC180400>	HPRC,HGSVC,1KG-ONT	No	0.092	Yes	NA,NA	NA	NA
chr4:82222626	138762	DEL	184	0.863	0.4691	1	NA	NA	NA	NA	NA	NA	NA	NA	NA	No	ID=4-82222597-82222606-TA,4-82222626-82222744-ATATATGTGTGTGTATATATGTATATATAGATATATAC,4-82222631-82222640-TG,4-82222669-82222678-TG,4-82222707-82222716-TG,4-82222743-82222752-TG,4-82222813-82222822-TG,4-82222849-82222858-TG,4-82222865-82222875-TA,4-82222895-82222905-TA,4-82222911-82222920-TG,4-82222951-82222960-TG,4-82222991-82223000-TG;MOTIFS=ATATATGTGTGTGTATATATGTATATATAGATATATAC,TG,TA;STRUC=<VC180400>	HPRC,HGSVC,1KG-ONT	No	0.098	No	NA,NA	NA	NA
chr4:82222652	138763	DEL	80	0.8538	0.5728	3	NA	NA	NA	NA	NA	NA	NA	NA	NA	No	ID=4-82222597-82222606-TA,4-82222626-82222744-ATATATGTGTGTGTATATATGTATATATAGATATATAC,4-82222631-82222640-TG,4-82222669-82222678-TG,4-82222707-82222716-TG,4-82222743-82222752-TG,4-82222813-82222822-TG,4-82222849-82222858-TG,4-82222865-82222875-TA,4-82222895-82222905-TA,4-82222911-82222920-TG,4-82222951-82222960-TG,4-82222991-82223000-TG;MOTIFS=ATATATGTGTGTGTATATATGTATATATAGATATATAC,TG,TA;STRUC=<VC180400>	HPRC,HGSVC	No	0.076	Yes	NA,NA	NA	NA
chr4:82222666	138764	DEL	144	0.8981	0.3749	452	NA	NA	NA	NA	NA	NA	NA	NA	NA	No	ID=4-82222597-82222606-TA,4-82222626-82222744-ATATATGTGTGTGTATATATGTATATATAGATATATAC,4-82222631-82222640-TG,4-82222669-82222678-TG,4-82222707-82222716-TG,4-82222743-82222752-TG,4-82222813-82222822-TG,4-82222849-82222858-TG,4-82222865-82222875-TA,4-82222895-82222905-TA,4-82222911-82222920-TG,4-82222951-82222960-TG,4-82222991-82223000-TG;MOTIFS=ATATATGTGTGTGTATATATGTATATATAGATATATAC,TG,TA;STRUC=<VC180400>	HPRC,HGSVC,1KG-ONT	No	0.066	Yes	NA,NA	NA	NA
chr4:82222709	138765	DEL	172	0.7953	0.6997	7	NA	NA	NA	NA	NA	NA	NA	NA	NA	No	ID=4-82222597-82222606-TA,4-82222626-82222744-ATATATGTGTGTGTATATATGTATATATAGATATATAC,4-82222631-82222640-TG,4-82222669-82222678-TG,4-82222707-82222716-TG,4-82222743-82222752-TG,4-82222813-82222822-TG,4-82222849-82222858-TG,4-82222865-82222875-TA,4-82222895-82222905-TA,4-82222911-82222920-TG,4-82222951-82222960-TG,4-82222991-82223000-TG;MOTIFS=ATATATGTGTGTGTATATATGTATATATAGATATATAC,TG,TA;STRUC=<VC180400>	HPRC,HGSVC,1KG-ONT	No	0.089	Yes	NA,NA	NA	NA
chr4:82222725	138766	DEL	140	0.8192	0.6506	239	NA	NA	NA	NA	NA	NA	NA	NA	NA	No	ID=4-82222597-82222606-TA,4-82222626-82222744-ATATATGTGTGTGTATATATGTATATATAGATATATAC,4-82222631-82222640-TG,4-82222669-82222678-TG,4-82222707-82222716-TG,4-82222743-82222752-TG,4-82222813-82222822-TG,4-82222849-82222858-TG,4-82222865-82222875-TA,4-82222895-82222905-TA,4-82222911-82222920-TG,4-82222951-82222960-TG,4-82222991-82223000-TG;MOTIFS=ATATATGTGTGTGTATATATGTATATATAGATATATAC,TG,TA;STRUC=<VC180400>	HPRC,HGSVC,1KG-ONT	No	0.089	Yes	NA,NA	NA	NA
chr4:82222726	138767	DEL	76	0.8003	0.6875	2	NA	NA	NA	NA	NA	NA	NA	NA	NA	No	ID=4-82222597-82222606-TA,4-82222626-82222744-ATATATGTGTGTGTATATATGTATATATAGATATATAC,4-82222631-82222640-TG,4-82222669-82222678-TG,4-82222707-82222716-TG,4-82222743-82222752-TG,4-82222813-82222822-TG,4-82222849-82222858-TG,4-82222865-82222875-TA,4-82222895-82222905-TA,4-82222911-82222920-TG,4-82222951-82222960-TG,4-82222991-82223000-TG;MOTIFS=ATATATGTGTGTGTATATATGTATATATAGATATATAC,TG,TA;STRUC=<VC180400>	HPRC,HGSVC	No	0.057	Yes	NA,NA	NA	NA
chr4:82222726	138768	DEL	112	0.8475	0.5492	183	NA	NA	NA	NA	NA	NA	NA	NA	NA	No	ID=4-82222597-82222606-TA,4-82222626-82222744-ATATATGTGTGTGTATATATGTATATATAGATATATAC,4-82222631-82222640-TG,4-82222669-82222678-TG,4-82222707-82222716-TG,4-82222743-82222752-TG,4-82222813-82222822-TG,4-82222849-82222858-TG,4-82222865-82222875-TA,4-82222895-82222905-TA,4-82222911-82222920-TG,4-82222951-82222960-TG,4-82222991-82223000-TG;MOTIFS=ATATATGTGTGTGTATATATGTATATATAGATATATAC,TG,TA;STRUC=<VC180400>	HPRC,HGSVC,1KG-ONT	No	0.068	Yes	NA,NA	NA	NA
chr4:82222742	138769	DEL	68	0.8797	0.4939	252	NA	NA	NA	NA	NA	NA	NA	NA	NA	No	ID=4-82222597-82222606-TA,4-82222626-82222744-ATATATGTGTGTGTATATATGTATATATAGATATATAC,4-82222631-82222640-TG,4-82222669-82222678-TG,4-82222707-82222716-TG,4-82222743-82222752-TG,4-82222813-82222822-TG,4-82222849-82222858-TG,4-82222865-82222875-TA,4-82222895-82222905-TA,4-82222911-82222920-TG,4-82222951-82222960-TG,4-82222991-82223000-TG;MOTIFS=ATATATGTGTGTGTATATATGTATATATAGATATATAC,TG,TA;STRUC=<VC180400>	HPRC,HGSVC	No	0.064	Yes	NA,NA	NA	NA
chr4:82222742	138770	DEL	104	0.8852	0.4285	39	NA	NA	NA	NA	NA	NA	NA	NA	NA	No	ID=4-82222597-82222606-TA,4-82222626-82222744-ATATATGTGTGTGTATATATGTATATATAGATATATAC,4-82222631-82222640-TG,4-82222669-82222678-TG,4-82222707-82222716-TG,4-82222743-82222752-TG,4-82222813-82222822-TG,4-82222849-82222858-TG,4-82222865-82222875-TA,4-82222895-82222905-TA,4-82222911-82222920-TG,4-82222951-82222960-TG,4-82222991-82223000-TG;MOTIFS=ATATATGTGTGTGTATATATGTATATATAGATATATAC,TG,TA;STRUC=<VC180400>	HPRC,HGSVC,1KG-ONT	No	0.068	Yes	NA,NA	NA	NA
chr4:82222786	138771	DEL	158	0.8394	0.5871	6	NA	NA	NA	NA	NA	NA	NA	NA	NA	No	ID=4-82222597-82222606-TA,4-82222626-82222744-ATATATGTGTGTGTATATATGTATATATAGATATATAC,4-82222631-82222640-TG,4-82222669-82222678-TG,4-82222707-82222716-TG,4-82222743-82222752-TG,4-82222813-82222822-TG,4-82222849-82222858-TG,4-82222865-82222875-TA,4-82222895-82222905-TA,4-82222911-82222920-TG,4-82222951-82222960-TG,4-82222991-82223000-TG;MOTIFS=ATATATGTGTGTGTATATATGTATATATAGATATATAC,TG,TA;STRUC=<VC180400>	HPRC,HGSVC,1KG-ONT	No	0.06	Yes	NA,NA	NA	NA
chr4:82222835	138772	INS	56	0.821	0.6613	2	NA	NA	NA	NA	NA	NA	NA	NA	NA	No	ID=4-82222597-82222606-TA,4-82222626-82222744-ATATATGTGTGTGTATATATGTATATATAGATATATAC,4-82222631-82222640-TG,4-82222669-82222678-TG,4-82222707-82222716-TG,4-82222743-82222752-TG,4-82222813-82222822-TG,4-82222849-82222858-TG,4-82222865-82222875-TA,4-82222895-82222905-TA,4-82222911-82222920-TG,4-82222951-82222960-TG,4-82222991-82223000-TG;MOTIFS=ATATATGTGTGTGTATATATGTATATATAGATATATAC,TG,TA;STRUC=<VC180400>	NA	No	5.066	No	NA,NA	NA	NA
chr4:82222902	138773	INS	70	0.8325	0.6294	6	NA	NA	NA	NA	NA	NA	NA	NA	NA	No	ID=4-82222597-82222606-TA,4-82222626-82222744-ATATATGTGTGTGTATATATGTATATATAGATATATAC,4-82222631-82222640-TG,4-82222669-82222678-TG,4-82222707-82222716-TG,4-82222743-82222752-TG,4-82222813-82222822-TG,4-82222849-82222858-TG,4-82222865-82222875-TA,4-82222895-82222905-TA,4-82222911-82222920-TG,4-82222951-82222960-TG,4-82222991-82223000-TG;MOTIFS=ATATATGTGTGTGTATATATGTATATATAGATATATAC,TG,TA;STRUC=<VC180400>	NA	No	1.616	No	NA,NA	NA	NA
chr4:82222906	138774	INS	102	0.8391	0.5919	6	NA	NA	NA	NA	NA	NA	NA	NA	NA	No	ID=4-82222597-82222606-TA,4-82222626-82222744-ATATATGTGTGTGTATATATGTATATATAGATATATAC,4-82222631-82222640-TG,4-82222669-82222678-TG,4-82222707-82222716-TG,4-82222743-82222752-TG,4-82222813-82222822-TG,4-82222849-82222858-TG,4-82222865-82222875-TA,4-82222895-82222905-TA,4-82222911-82222920-TG,4-82222951-82222960-TG,4-82222991-82223000-TG;MOTIFS=ATATATGTGTGTGTATATATGTATATATAGATATATAC,TG,TA;STRUC=<VC180400>	HGSVC	No	1.616	Yes	NA,NA	NA	NA
chr4:82258625	138775	DEL	312	0.9629	0.1827	515	NA	NA	NA	NA	NA	NA	NA	NA	NA	No	ID=4-82258898-82258942-A;MOTIFS=A;STRUC=(A)n	HPRC,HGSVC,1KG-ONT	No	3.468	Yes	NA,NA	NA	NA
chr4:82294221	138776	DEL	74	0.8931	0.4116	157	NA	NA	NA	NA	NA	NA	NA	NA	NA	No	NA	HPRC,HGSVC,1KG-ONT	No	2.544	Yes	NA,NA	NA	NA
chr4:82319356	138777	INS	344	0.8489	0.562	1	NA	NA	NA	NA	NA	NA	NA	NA	NA	No	NA	NA	No	2.53	No	NA,NA	NA	NA
chr4:82334594	138778	INS	1452	0.8577	0.4956	2	NA	NA	NA	NA	NA	NA	NA	NA	NA	No	NA	NA	No	1.616	Yes	NA,NA	NA	NA
chr4:82337501	138779	INS	220	0.8795	0.447	114	NA	NA	NA	NA	NA	NA	NA	NA	NA	No	NA	HPRC,HGSVC,1KG-ONT	No	0.44	Yes	NA,NA	NA	NA
chr4:82339125	138780	DEL	66	0.8728	0.4891	40	NA	NA	NA	NA	NA	NA	NA	NA	NA	No	NA	HGSVC,1KG-ONT	No	2.045	Yes	NA,NA	NA	NA
chr4:82347971	138782	INS	50	0.8911	0.6599	31	NA	NA	NA	NA	NA	NA	NA	NA	NA	No	ID=4-82347948-82347960-A,4-82348005-82348014-GTG;MOTIFS=GTG,A;STRUC=<VC180407>	HPRC,HGSVC	No	0.354	Yes	NA,NA	NA	NA
chr4:82347971	138783	INS	54	0.8902	0.4376	9	NA	NA	NA	NA	NA	NA	NA	NA	NA	No	ID=4-82347948-82347960-A,4-82348005-82348014-GTG;MOTIFS=GTG,A;STRUC=<VC180407>	HPRC,HGSVC	No	0.354	Yes	NA,NA	NA	NA
chr4:82347971	138784	INS	58	0.859	0.5266	7	NA	NA	NA	NA	NA	NA	NA	NA	NA	No	ID=4-82347948-82347960-A,4-82348005-82348014-GTG;MOTIFS=GTG,A;STRUC=<VC180407>	HPRC,HGSVC	No	0.354	Yes	NA,NA	NA	NA
chr4:82395365	138785	DEL	1210	0.8718	0.5222	20	NA	NA	NA	NA	NA	NA	NA	NA	NA	No	ID=4-82395957-82395972-ATTG;MOTIFS=ATTG;STRUC=<TR2697847>,ID=4-82395975-82395997-TTAT;MOTIFS=TTAT;STRUC=(TTAT)n,ID=4-82396333-82396342-T;MOTIFS=T;STRUC=<TR2697848>	1KG-ONT	No	0.533	Yes	NA,NA	NA	NA
chr4:82401407	138786	INS	212	0.8616	0.5765	225	NA	NA	NA	NA	NA	NA	NA	NA	NA	Yes	ID=4-82401391-82401399-T;MOTIFS=T;STRUC=(T)n	HPRC,HGSVC,1KG-ONT	No	8.543	Yes	NA,NA	NA	NA
chr4:82403836	138787	INS	331	0.9157	0.291	1	NA	NA	NA	NA	NA	NA	NA	NA	NA	No	NA	NA	No	3.322	No	NA,NA	NA	NA
chr4:82419529	138788	INS	316	0.9552	0.1931	103	NA	NA	NA	NA	NA	NA	NA	NA	NA	No	NA	HPRC,HGSVC,1KG-ONT	No	3.238	Yes	NA,NA	NA	NA
chr4:82419529	138789	INS	347	0.9111	0.4502	103	NA	NA	NA	NA	NA	NA	NA	NA	NA	No	NA	HPRC,HGSVC,1KG-ONT	No	3.238	Yes	NA,NA	NA	NA
chr4:82426787	138790	INS	330	0.941	0.2514	1	HNRNPDL(0.68675,0.575)	NA	NA	NA	NA	NA	NA	NA	NA	No	NA	NA	No	4.858	No	NA,NA	NA	NA
chr4:82453094	138791	INS	627	0.8349	0.6012	3	NA	NA	NA	NA	NA	NA	NA	NA	NA	No	NA	1KG-ONT	No	0.354	Yes	NA,NA	NA	NA
chr4:82453094	138792	INS	313	0.9313	0.2553	28	NA	NA	NA	NA	NA	NA	NA	NA	NA	No	NA	NA	No	0.354	Yes	NA,NA	NA	NA
chr4:82472155	138793	INS	52	0.8533	0.5752	11	NA	NA	NA	NA	NA	NA	NA	NA	NA	No	NA	NA	No	0.692	Yes	NA,NA	NA	NA
chr4:82474355	138794	DEL	321	0.9467	0.2438	1045	NA	NA	NA	NA	NA	NA	NA	NA	NA	Yes	ID=4-82474365-82474398-T;MOTIFS=T;STRUC=(T)n	HPRC,HGSVC,1KG-ONT	No	0.093	Yes	NA,NA	NA	NA
chr4:82490541	138795	INS	333	0.8767	0.4552	3	TMEM150C(0.66761,0.63)	NA	NA	NA	NA	NA	NA	NA	NA	No	NA	HGSVC,1KG-ONT	No	1.647	Yes	NA,NA	NA	NA
chr4:82516299	138796	INS	79	0.9008	0.3625	1	TMEM150C(0.66761,0.63)	NA	NA	NA	NA	NA	NA	NA	NA	No	NA	NA	No	2.244	Yes	NA,NA	NA	NA
chr4:82562790	138797	DEL	135	0.901	0.3934	1	NA	NA	NA	NA	NA	NA	NA	NA	NA	No	ID=4-82562849-82562883-TTTTTC,4-82562874-82562897-TTTTC,4-82562898-82562915-T;MOTIFS=T,TTTTC,TTTTTC;STRUC=<VC180435>	NA	No	2.298	No	NA,NA	NA	NA
chr4:82605771	138798	INS	296	0.9574	0.2558	2	NA	NA	NA	NA	NA	NA	NA	NA	NA	No	ID=4-82605740-82605755-GAAT;MOTIFS=GAAT;STRUC=(GAAT)n,ID=4-82605765-82605774-T;MOTIFS=T;STRUC=<TR2698207>	HPRC,1KG-ONT	No	2.44	No	NA,NA	NA	NA
chr4:82605771	138799	INS	316	0.876	0.546	17	NA	NA	NA	NA	NA	NA	NA	NA	NA	No	ID=4-82605740-82605755-GAAT;MOTIFS=GAAT;STRUC=(GAAT)n,ID=4-82605765-82605774-T;MOTIFS=T;STRUC=<TR2698207>	HPRC,1KG-ONT	No	2.44	Yes	NA,NA	NA	NA
chr4:82626113	138800	INS	50	0.8402	0.6455	223	NA	NA	NA	NA	NA	NA	NA	NA	NA	No	ID=4-82626099-82626113-AG,4-82626141-82626159-AAGC;MOTIFS=AG,AAGC;STRUC=<VC180446>	HPRC	No	0.692	Yes	NA,NA	NA	NA
chr4:82626118	138801	INS	118	0.8136	0.6945	3	NA	NA	NA	NA	NA	NA	NA	NA	NA	No	ID=4-82626099-82626113-AG,4-82626141-82626159-AAGC;MOTIFS=AG,AAGC;STRUC=<VC180446>,ID=4-82626113-82626139-GAAA;MOTIFS=GAAA;STRUC=<TR2698240>	HPRC,HGSVC	No	0.692	No	NA,NA	NA	NA
chr4:82626118	138802	INS	104	0.8349	0.5992	2	NA	NA	NA	NA	NA	NA	NA	NA	NA	No	ID=4-82626099-82626113-AG,4-82626141-82626159-AAGC;MOTIFS=AG,AAGC;STRUC=<VC180446>,ID=4-82626113-82626139-GAAA;MOTIFS=GAAA;STRUC=<TR2698240>	HPRC,HGSVC,1KG-ONT	No	0.692	Yes	NA,NA	NA	NA
chr4:82626118	138803	INS	90	0.8239	0.6378	2	NA	NA	NA	NA	NA	NA	NA	NA	NA	No	ID=4-82626099-82626113-AG,4-82626141-82626159-AAGC;MOTIFS=AG,AAGC;STRUC=<VC180446>,ID=4-82626113-82626139-GAAA;MOTIFS=GAAA;STRUC=<TR2698240>	HPRC,HGSVC,1KG-ONT	No	0.692	No	NA,NA	NA	NA
chr4:82637409	138804	INS	360	0.8174	0.6611	1	SCD5(9.457e-05,0.907)	NA	NA	NA	NA	NA	NA	NA	NA	No	NA	NA	No	0.692	No	NA,NA	NA	NA
chr4:82670642	138805	INS	60	0.887	0.3981	2	SCD5(9.457e-05,0.907)	NA	NA	NA	NA	NA	NA	NA	NA	No	NA	1KG-ONT	No	2.022	No	NA,NA	NA	NA
chr4:82679223	138806	DEL	64	0.9227	0.3175	5	SCD5(9.457e-05,0.907)	NA	NA	NA	NA	NA	NA	NA	NA	No	ID=4-82679199-82679214-A,4-82679220-82679262-AAAG,4-82679238-82679240-AG,4-82679267-82679282-GAAA,4-82679287-82679303-GAAA;MOTIFS=AAAG,GAAA,AG,A;STRUC=<VC180455>	HGSVC,1KG-ONT	No	2.495	Yes	NA,NA	NA	NA
chr4:82695012	138807	INS	165	0.9562	0.1833	311	SCD5(9.457e-05,0.907)	NA	NA	NA	NA	NA	NA	NA	NA	No	NA	HPRC,HGSVC,1KG-ONT	No	2.387	Yes	NA,NA	NA	NA
chr4:82712250	138808	INS	118	0.8486	0.5965	2	SCD5(9.457e-05,0.907)	NA	NA	NA	NA	NA	NA	NA	NA	No	ID=4-82712243-82712297-AT,4-82712312-82712324-T;MOTIFS=T,AT;STRUC=<VC180459>	HPRC,HGSVC,1KG-ONT	No	0.345	No	NA,NA	NA	NA
chr4:82712251	138809	INS	86	0.8188	0.6282	3	SCD5(9.457e-05,0.907)	NA	NA	NA	NA	NA	NA	NA	NA	No	ID=4-82712243-82712297-AT,4-82712312-82712324-T;MOTIFS=T,AT;STRUC=<VC180459>	HPRC,HGSVC,1KG-ONT	No	0.345	Yes	NA,NA	NA	NA
chr4:82712252	138810	INS	108	0.8471	0.5885	59	SCD5(9.457e-05,0.907)	NA	NA	NA	NA	NA	NA	NA	NA	No	ID=4-82712243-82712297-AT,4-82712312-82712324-T;MOTIFS=T,AT;STRUC=<VC180459>	HPRC,HGSVC,1KG-ONT	No	0.692	Yes	NA,NA	NA	NA
chr4:82712252	138811	INS	88	0.8996	0.4396	6	SCD5(9.457e-05,0.907)	NA	NA	NA	NA	NA	NA	NA	NA	No	ID=4-82712243-82712297-AT,4-82712312-82712324-T;MOTIFS=T,AT;STRUC=<VC180459>	HPRC,HGSVC,1KG-ONT	No	0.692	No	NA,NA	NA	NA
chr4:82712254	138814	INS	78	0.8405	0.6652	8	SCD5(9.457e-05,0.907)	NA	NA	NA	NA	NA	NA	NA	NA	No	ID=4-82712243-82712297-AT,4-82712312-82712324-T;MOTIFS=T,AT;STRUC=<VC180459>	HPRC,1KG-ONT	No	0.692	Yes	NA,NA	NA	NA
chr4:82712254	138815	INS	94	0.8654	0.5634	21	SCD5(9.457e-05,0.907)	NA	NA	NA	NA	NA	NA	NA	NA	No	ID=4-82712243-82712297-AT,4-82712312-82712324-T;MOTIFS=T,AT;STRUC=<VC180459>	HPRC,HGSVC,1KG-ONT	No	0.692	Yes	NA,NA	NA	NA
chr4:82712254	138813	INS	96	0.8725	0.4553	27	SCD5(9.457e-05,0.907)	NA	NA	NA	NA	NA	NA	NA	NA	No	ID=4-82712243-82712297-AT,4-82712312-82712324-T;MOTIFS=T,AT;STRUC=<VC180459>	HPRC,HGSVC,1KG-ONT	No	0.692	Yes	NA,NA	NA	NA
chr4:82712254	138812	INS	103	0.8712	0.5907	5	SCD5(9.457e-05,0.907)	NA	NA	NA	NA	NA	NA	NA	NA	No	ID=4-82712243-82712297-AT,4-82712312-82712324-T;MOTIFS=T,AT;STRUC=<VC180459>	HPRC,HGSVC,1KG-ONT	No	0.692	No	NA,NA	NA	NA
chr4:82712256	138822	INS	120	0.8753	0.4533	37	SCD5(9.457e-05,0.907)	NA	NA	NA	NA	NA	NA	NA	NA	No	ID=4-82712243-82712297-AT,4-82712312-82712324-T;MOTIFS=T,AT;STRUC=<VC180459>	HPRC,HGSVC,1KG-ONT	No	0.692	Yes	NA,NA	NA	NA
chr4:82712256	138824	INS	118	0.9114	0.3387	19	SCD5(9.457e-05,0.907)	NA	NA	NA	NA	NA	NA	NA	NA	No	ID=4-82712243-82712297-AT,4-82712312-82712324-T;MOTIFS=T,AT;STRUC=<VC180459>	HPRC,HGSVC,1KG-ONT	No	0.692	Yes	NA,NA	NA	NA
chr4:82712256	138823	INS	111	0.8647	0.5108	24	SCD5(9.457e-05,0.907)	NA	NA	NA	NA	NA	NA	NA	NA	No	ID=4-82712243-82712297-AT,4-82712312-82712324-T;MOTIFS=T,AT;STRUC=<VC180459>	HPRC,HGSVC,1KG-ONT	No	0.692	Yes	NA,NA	NA	NA
chr4:82712256	138821	INS	96	0.9127	0.3087	66	SCD5(9.457e-05,0.907)	NA	NA	NA	NA	NA	NA	NA	NA	No	ID=4-82712243-82712297-AT,4-82712312-82712324-T;MOTIFS=T,AT;STRUC=<VC180459>	HPRC,HGSVC,1KG-ONT	No	0.692	Yes	NA,NA	NA	NA
chr4:82712256	138820	INS	112	0.8553	0.5447	60	SCD5(9.457e-05,0.907)	NA	NA	NA	NA	NA	NA	NA	NA	No	ID=4-82712243-82712297-AT,4-82712312-82712324-T;MOTIFS=T,AT;STRUC=<VC180459>	HPRC,HGSVC,1KG-ONT	No	0.692	Yes	NA,NA	NA	NA
chr4:82712256	138819	INS	170	0.8683	0.4743	2	SCD5(9.457e-05,0.907)	NA	NA	NA	NA	NA	NA	NA	NA	No	ID=4-82712243-82712297-AT,4-82712312-82712324-T;MOTIFS=T,AT;STRUC=<VC180459>	HPRC	No	0.692	Yes	NA,NA	NA	NA
chr4:82712256	138818	INS	102	0.852	0.5684	135	SCD5(9.457e-05,0.907)	NA	NA	NA	NA	NA	NA	NA	NA	No	ID=4-82712243-82712297-AT,4-82712312-82712324-T;MOTIFS=T,AT;STRUC=<VC180459>	HPRC,HGSVC,1KG-ONT	No	0.692	Yes	NA,NA	NA	NA
chr4:82712256	138817	INS	132	0.8163	0.679	7	SCD5(9.457e-05,0.907)	NA	NA	NA	NA	NA	NA	NA	NA	No	ID=4-82712243-82712297-AT,4-82712312-82712324-T;MOTIFS=T,AT;STRUC=<VC180459>	HPRC,HGSVC	No	0.692	Yes	NA,NA	NA	NA
chr4:82712256	138816	INS	99	0.818	0.6451	5	SCD5(9.457e-05,0.907)	NA	NA	NA	NA	NA	NA	NA	NA	No	ID=4-82712243-82712297-AT,4-82712312-82712324-T;MOTIFS=T,AT;STRUC=<VC180459>	HPRC,HGSVC,1KG-ONT	No	0.692	No	NA,NA	NA	NA
chr4:82712258	138825	INS	70	0.8914	0.4109	3	SCD5(9.457e-05,0.907)	NA	NA	NA	NA	NA	NA	NA	NA	No	ID=4-82712243-82712297-AT,4-82712312-82712324-T;MOTIFS=T,AT;STRUC=<VC180459>	HPRC,1KG-ONT	No	0.692	Yes	NA,NA	NA	NA
chr4:82712258	138826	INS	74	0.8875	0.4111	3	SCD5(9.457e-05,0.907)	NA	NA	NA	NA	NA	NA	NA	NA	No	ID=4-82712243-82712297-AT,4-82712312-82712324-T;MOTIFS=T,AT;STRUC=<VC180459>	HPRC,1KG-ONT	No	0.692	Yes	NA,NA	NA	NA
chr4:82712258	138827	INS	96	0.8212	0.6317	10	SCD5(9.457e-05,0.907)	NA	NA	NA	NA	NA	NA	NA	NA	No	ID=4-82712243-82712297-AT,4-82712312-82712324-T;MOTIFS=T,AT;STRUC=<VC180459>	HPRC,HGSVC,1KG-ONT	No	0.692	Yes	NA,NA	NA	NA
chr4:82712258	138828	INS	147	0.8345	0.6137	5	SCD5(9.457e-05,0.907)	NA	NA	NA	NA	NA	NA	NA	NA	No	ID=4-82712243-82712297-AT,4-82712312-82712324-T;MOTIFS=T,AT;STRUC=<VC180459>	HPRC,HGSVC	No	0.692	Yes	NA,NA	NA	NA
chr4:82712267	138829	INS	74	0.8897	0.4361	5	SCD5(9.457e-05,0.907)	NA	NA	NA	NA	NA	NA	NA	NA	No	ID=4-82712243-82712297-AT,4-82712312-82712324-T;MOTIFS=T,AT;STRUC=<VC180459>	HPRC,1KG-ONT	No	0.692	Yes	NA,NA	NA	NA
chr4:82712267	138830	INS	78	0.7954	0.6964	4	SCD5(9.457e-05,0.907)	NA	NA	NA	NA	NA	NA	NA	NA	No	ID=4-82712243-82712297-AT,4-82712312-82712324-T;MOTIFS=T,AT;STRUC=<VC180459>	HPRC,1KG-ONT	No	0.692	No	NA,NA	NA	NA
chr4:82712279	138834	INS	104	0.8488	0.5839	101	SCD5(9.457e-05,0.907)	NA	NA	NA	NA	NA	NA	NA	NA	No	ID=4-82712243-82712297-AT,4-82712312-82712324-T;MOTIFS=T,AT;STRUC=<VC180459>	HPRC,HGSVC,1KG-ONT	No	0.692	Yes	NA,NA	NA	NA
chr4:82712279	138835	INS	64	0.828	0.6645	2	SCD5(9.457e-05,0.907)	NA	NA	NA	NA	NA	NA	NA	NA	No	ID=4-82712243-82712297-AT,4-82712312-82712324-T;MOTIFS=T,AT;STRUC=<VC180459>	NA	No	0.692	No	NA,NA	NA	NA
chr4:82712279	138831	INS	111	0.9533	0.2201	17	SCD5(9.457e-05,0.907)	NA	NA	NA	NA	NA	NA	NA	NA	No	ID=4-82712243-82712297-AT,4-82712312-82712324-T;MOTIFS=T,AT;STRUC=<VC180459>	HPRC,HGSVC,1KG-ONT	No	0.692	Yes	NA,NA	NA	NA
chr4:82712279	138832	INS	102	0.8674	0.4659	79	SCD5(9.457e-05,0.907)	NA	NA	NA	NA	NA	NA	NA	NA	No	ID=4-82712243-82712297-AT,4-82712312-82712324-T;MOTIFS=T,AT;STRUC=<VC180459>	HPRC,HGSVC,1KG-ONT	No	0.692	Yes	NA,NA	NA	NA
chr4:82712279	138833	INS	116	0.8001	0.6919	9	SCD5(9.457e-05,0.907)	NA	NA	NA	NA	NA	NA	NA	NA	No	ID=4-82712243-82712297-AT,4-82712312-82712324-T;MOTIFS=T,AT;STRUC=<VC180459>	HPRC,HGSVC,1KG-ONT	No	0.692	No	NA,NA	NA	NA
chr4:82712281	138836	INS	96	0.8472	0.5829	5	SCD5(9.457e-05,0.907)	NA	NA	NA	NA	NA	NA	NA	NA	No	ID=4-82712243-82712297-AT,4-82712312-82712324-T;MOTIFS=T,AT;STRUC=<VC180459>	HPRC,HGSVC,1KG-ONT	No	0.692	Yes	NA,NA	NA	NA
chr4:82712281	138837	INS	102	0.9407	0.2498	1	SCD5(9.457e-05,0.907)	NA	NA	NA	NA	NA	NA	NA	NA	No	ID=4-82712243-82712297-AT,4-82712312-82712324-T;MOTIFS=T,AT;STRUC=<VC180459>	HPRC,HGSVC,1KG-ONT	No	0.692	No	NA,NA	NA	NA
chr4:82712282	138839	INS	124	0.8999	0.3566	21	SCD5(9.457e-05,0.907)	NA	NA	NA	NA	NA	NA	NA	NA	No	ID=4-82712243-82712297-AT,4-82712312-82712324-T;MOTIFS=T,AT;STRUC=<VC180459>	HPRC,HGSVC,1KG-ONT	No	0.692	Yes	NA,NA	NA	NA
chr4:82712283	138840	INS	92	0.8573	0.5262	17	SCD5(9.457e-05,0.907)	NA	NA	NA	NA	NA	NA	NA	NA	No	ID=4-82712243-82712297-AT,4-82712312-82712324-T;MOTIFS=T,AT;STRUC=<VC180459>	HPRC,HGSVC,1KG-ONT	No	0.692	Yes	NA,NA	NA	NA
chr4:82712285	138841	INS	86	0.8027	0.682	1	SCD5(9.457e-05,0.907)	NA	NA	NA	NA	NA	NA	NA	NA	No	ID=4-82712243-82712297-AT,4-82712312-82712324-T;MOTIFS=T,AT;STRUC=<VC180459>	HPRC,HGSVC,1KG-ONT	No	0.692	Yes	NA,NA	NA	NA
chr4:82712286	138842	INS	105	0.8783	0.4538	2	SCD5(9.457e-05,0.907)	NA	NA	NA	NA	NA	NA	NA	NA	No	ID=4-82712243-82712297-AT,4-82712312-82712324-T;MOTIFS=T,AT;STRUC=<VC180459>	HPRC,HGSVC,1KG-ONT	No	0.692	No	NA,NA	NA	NA
chr4:82712289	138843	INS	98	0.9244	0.2778	98	SCD5(9.457e-05,0.907)	NA	NA	NA	NA	NA	NA	NA	NA	No	ID=4-82712243-82712297-AT,4-82712312-82712324-T;MOTIFS=T,AT;STRUC=<VC180459>	HPRC,HGSVC,1KG-ONT	No	0.692	Yes	NA,NA	NA	NA
chr4:82714853	138845	DEL	5262	0.9664	0.173	52	SCD5(9.457e-05,0.907)	NA	NA	NA	NA	NA	NA	NA	enhancer	No	ID=4-82715236-82715251-A;MOTIFS=A;STRUC=<TR2698360>,ID=4-82715532-82715542-A;MOTIFS=A;STRUC=<TR2698361>,ID=4-82716371-82716387-AAAC;MOTIFS=AAAC;STRUC=<TR2698362>,ID=4-82716821-82716840-AAAG;MOTIFS=AAAG;STRUC=<TR2698363>,ID=4-82717275-82717284-T;MOTIFS=T;STRUC=<TR2698364>,ID=4-82717379-82717390-CT;MOTIFS=CT;STRUC=<TR2698365>,ID=4-82717521-82717530-TG;MOTIFS=TG;STRUC=<TR2698366>,ID=4-82717916-82717940-AAAAT,4-82718007-82718019-A,4-82718082-82718095-A;MOTIFS=AAAAT,A;STRUC=<VC180460>,ID=4-82718072-82718082-T;MOTIFS=T;STRUC=<TR2698367>,ID=4-82718591-82718600-GTT;MOTIFS=GTT;STRUC=<TR2698368>,ID=4-82718817-82718827-T;MOTIFS=T;STRUC=<TR2698369>,ID=4-82718927-82718939-ATTC;MOTIFS=ATTC;STRUC=<TR2698370>,ID=4-82719508-82719521-T;MOTIFS=T;STRUC=<TR2698371>,ID=4-82719949-82719958-CAC;MOTIFS=CAC;STRUC=<TR2698372>	HPRC,HGSVC,1KG-ONT	No	4.504	Yes	NA,NA	NA	NA
chr4:82715140	138846	DEL	2679	0.8629	0.5873	1	SCD5(9.457e-05,0.907)	NA	NA	NA	NA	NA	NA	NA	enhancer	No	ID=4-82715236-82715251-A;MOTIFS=A;STRUC=<TR2698360>,ID=4-82715532-82715542-A;MOTIFS=A;STRUC=<TR2698361>,ID=4-82716371-82716387-AAAC;MOTIFS=AAAC;STRUC=<TR2698362>,ID=4-82716821-82716840-AAAG;MOTIFS=AAAG;STRUC=<TR2698363>,ID=4-82717275-82717284-T;MOTIFS=T;STRUC=<TR2698364>,ID=4-82717379-82717390-CT;MOTIFS=CT;STRUC=<TR2698365>,ID=4-82717521-82717530-TG;MOTIFS=TG;STRUC=<TR2698366>	NA	No	1.486	No	NA,NA	NA	NA
chr4:82730617	138847	DEL	1515	0.8155	0.681	2	SCD5(9.457e-05,0.907)	NA	NA	NA	NA	NA	NA	NA	CTCF_binding_site,enhancer	No	ID=4-82730732-82730742-CCA;MOTIFS=CCA;STRUC=<TR2698394>,ID=4-82732102-82732111-T;MOTIFS=T;STRUC=<TR2698395>	1KG-ONT	No	4.671	No	NA,NA	NA	NA
chr4:82755227	138848	DEL	1226	0.8192	0.6654	5	SCD5(9.457e-05,0.907)	NA	NA	NA	NA	NA	NA	NA	NA	No	ID=4-82755507-82755523-AAAG;MOTIFS=AAAG;STRUC=<TR2698428>,ID=4-82756309-82756318-TGA;MOTIFS=TGA;STRUC=<TR2698429>	1KG-ONT	No	6.447	Yes	NA,NA	NA	NA
chr4:82786242	138849	INS	330	0.9271	0.2845	8	SCD5(9.457e-05,0.907)	NA	NA	NA	NA	NA	NA	NA	enhancer	No	NA	NA	No	5.699	Yes	NA,NA	NA	NA
chr4:82794964	138850	DEL	90	0.8281	0.6248	1	SCD5(9.457e-05,0.907)	NA	NA	NA	NA	NA	NA	NA	NA	No	NA	NA	No	4.404	No	NA,NA	NA	NA
chr4:82841442	138851	INS	67	0.8664	0.5599	1	SEC31A(0.023119,0.542)	NA	NA	NA	NA	NA	NA	NA	NA	No	ID=4-82841429-82841439-A,4-82841467-82841477-AC;MOTIFS=AC,A;STRUC=<VC180468>	NA	No	0.692	No	NA,NA	NA	NA
chr4:82841442	138853	INS	53	0.796	0.6886	5	SEC31A(0.023119,0.542)	NA	NA	NA	NA	NA	NA	NA	NA	No	ID=4-82841429-82841439-A,4-82841467-82841477-AC;MOTIFS=AC,A;STRUC=<VC180468>	NA	No	0.692	Yes	NA,NA	NA	NA
chr4:82841465	138855	INS	60	0.7991	0.6999	2	SEC31A(0.023119,0.542)	NA	NA	NA	NA	NA	NA	NA	NA	No	ID=4-82841429-82841439-A,4-82841467-82841477-AC;MOTIFS=AC,A;STRUC=<VC180468>,ID=4-82841442-82841468-TA;MOTIFS=TA;STRUC=<TR2698582>	NA	No	0.692	No	NA,NA	NA	NA
chr4:82841465	138854	INS	76	0.8471	0.6017	1	SEC31A(0.023119,0.542)	NA	NA	NA	NA	NA	NA	NA	NA	No	ID=4-82841429-82841439-A,4-82841467-82841477-AC;MOTIFS=AC,A;STRUC=<VC180468>,ID=4-82841442-82841468-TA;MOTIFS=TA;STRUC=<TR2698582>	NA	No	0.692	No	NA,NA	NA	NA
chr4:82888384	138857	INS	50	0.8407	0.6017	185	SEC31A(0.023119,0.542)	NA	NA	NA	NA	NA	NA	NA	NA	No	ID=4-82888236-82888245-GTG,4-82888350-82888373-A,4-82888385-82888398-AT;MOTIFS=AT,GTG,A;STRUC=<VC180482>	HPRC,HGSVC,1KG-ONT	No	0.008	Yes	NA,NA	NA	NA
chr4:82888386	138858	INS	52	0.8418	0.6073	12	SEC31A(0.023119,0.542)	NA	NA	NA	NA	NA	NA	NA	NA	No	ID=4-82888236-82888245-GTG,4-82888350-82888373-A,4-82888385-82888398-AT;MOTIFS=AT,GTG,A;STRUC=<VC180482>	HPRC,HGSVC,1KG-ONT	No	0.008	Yes	NA,NA	NA	NA
chr4:82888387	138859	INS	54	0.8417	0.5896	9	SEC31A(0.023119,0.542)	NA	NA	NA	NA	NA	NA	NA	NA	No	ID=4-82888236-82888245-GTG,4-82888350-82888373-A,4-82888385-82888398-AT;MOTIFS=AT,GTG,A;STRUC=<VC180482>	HPRC,HGSVC,1KG-ONT	No	0.008	Yes	NA,NA	NA	NA
chr4:82888397	138860	INS	64	0.964	0.1603	16	SEC31A(0.023119,0.542)	NA	NA	NA	NA	NA	NA	NA	NA	No	ID=4-82888236-82888245-GTG,4-82888350-82888373-A,4-82888385-82888398-AT;MOTIFS=AT,GTG,A;STRUC=<VC180482>	HPRC,HGSVC,1KG-ONT	No	0.008	Yes	NA,NA	NA	NA
chr4:82888397	138861	INS	55	0.9094	0.5011	8	SEC31A(0.023119,0.542)	NA	NA	NA	NA	NA	NA	NA	NA	No	ID=4-82888236-82888245-GTG,4-82888350-82888373-A,4-82888385-82888398-AT;MOTIFS=AT,GTG,A;STRUC=<VC180482>	HPRC,HGSVC,1KG-ONT	No	0.008	Yes	NA,NA	NA	NA
chr4:82888397	138862	INS	58	0.9005	0.3954	578	SEC31A(0.023119,0.542)	NA	NA	NA	NA	NA	NA	NA	NA	No	ID=4-82888236-82888245-GTG,4-82888350-82888373-A,4-82888385-82888398-AT;MOTIFS=AT,GTG,A;STRUC=<VC180482>	HPRC,HGSVC,1KG-ONT	No	0.008	Yes	NA,NA	NA	NA
chr4:82901644	138863	INS	320	0.9235	0.2892	3	THAP9(4.4584e-06,0.791)	NA	NA	NA	NA	NA	NA	NA	NA	No	NA	NA	No	3.238	Yes	NA,NA	NA	NA
chr4:82903411	138864	INS	842	0.9188	0.2938	42	THAP9(4.4584e-06,0.791)	NA	NA	NA	NA	NA	NA	NA	NA	No	NA	NA	No	0.354	Yes	NA,NA	NA	NA
chr4:82904059	138865	INS	841	0.8499	0.5541	49	THAP9(4.4584e-06,0.791)	NA	NA	NA	NA	NA	NA	NA	NA	No	ID=4-82904058-82904081-T;MOTIFS=T;STRUC=<TR2698704>	HPRC,HGSVC,1KG-ONT	No	5.771	Yes	NA,NA	NA	NA
chr4:82919327	138866	INS	337	0.8302	0.577	4	LIN54(1.0,0.204),THAP9(4.4584e-06,0.791)	NA	NA	NA	NA	NA	NA	NA	NA	No	NA	NA	No	3.188	No	NA,NA	NA	NA
chr4:82924052	138867	DEL	67	0.9154	0.3341	107	LIN54(1.0,0.204)	NA	NA	NA	NA	NA	NA	NA	NA	No	NA	HPRC,HGSVC,1KG-ONT	No	1.159	Yes	NA,NA	NA	NA
chr4:82941149	138868	INS	54	0.8517	0.5631	6	LIN54(1.0,0.204)	NA	NA	NA	NA	NA	NA	NA	NA	No	NA	NA	No	0.692	No	NA,NA	NA	NA
chr4:82947235	138869	INS	52	0.8401	0.5828	10	LIN54(1.0,0.204)	NA	NA	NA	NA	NA	NA	NA	NA	No	ID=4-82947196-82947205-A,4-82947223-82947224-T;MOTIFS=T,A;STRUC=<VC180489>,ID=4-82947207-82947236-TA;MOTIFS=TA;STRUC=<TR2698769>	HGSVC	No	4.07	Yes	NA,NA	NA	NA
chr4:82974090	138870	INS	1054	0.8586	0.5228	1	LIN54(1.0,0.204)	NA	NA	NA	NA	NA	NA	NA	NA	No	NA	NA	No	0.354	No	NA,NA	NA	NA
chr4:83001858	138875	INS	77	0.8453	0.6309	31	LIN54(1.0,0.204)	NA	NA	NA	NA	NA	NA	NA	NA	No	ID=4-83001847-83001860-A,4-83001864-83001896-AGGA,4-83001893-83001932-GGAG,4-83001929-83001979-GGAA;MOTIFS=AGGA,GGAG,GGAA,A;STRUC=<VC180493>	HGSVC,1KG-ONT	No	0.692	Yes	NA,NA	NA	NA
chr4:83001858	138874	INS	73	0.8575	0.5566	23	LIN54(1.0,0.204)	NA	NA	NA	NA	NA	NA	NA	NA	No	ID=4-83001847-83001860-A,4-83001864-83001896-AGGA,4-83001893-83001932-GGAG,4-83001929-83001979-GGAA;MOTIFS=AGGA,GGAG,GGAA,A;STRUC=<VC180493>	HGSVC,1KG-ONT	No	0.692	Yes	NA,NA	NA	NA
chr4:83001858	138873	INS	61	0.8624	0.5362	39	LIN54(1.0,0.204)	NA	NA	NA	NA	NA	NA	NA	NA	No	ID=4-83001847-83001860-A,4-83001864-83001896-AGGA,4-83001893-83001932-GGAG,4-83001929-83001979-GGAA;MOTIFS=AGGA,GGAG,GGAA,A;STRUC=<VC180493>	HGSVC,1KG-ONT	No	0.692	Yes	NA,NA	NA	NA
chr4:83001858	138872	INS	57	0.8364	0.605	45	LIN54(1.0,0.204)	NA	NA	NA	NA	NA	NA	NA	NA	No	ID=4-83001847-83001860-A,4-83001864-83001896-AGGA,4-83001893-83001932-GGAG,4-83001929-83001979-GGAA;MOTIFS=AGGA,GGAG,GGAA,A;STRUC=<VC180493>	HGSVC,1KG-ONT	No	0.692	Yes	NA,NA	NA	NA
chr4:83001858	138871	INS	88	0.8595	0.5165	28	LIN54(1.0,0.204)	NA	NA	NA	NA	NA	NA	NA	NA	No	ID=4-83001847-83001860-A,4-83001864-83001896-AGGA,4-83001893-83001932-GGAG,4-83001929-83001979-GGAA;MOTIFS=AGGA,GGAG,GGAA,A;STRUC=<VC180493>	HGSVC	No	0.692	No	NA,NA	NA	NA
chr4:83001863	138876	INS	52	0.8216	0.6708	89	LIN54(1.0,0.204)	NA	NA	NA	NA	NA	NA	NA	NA	No	ID=4-83001847-83001860-A,4-83001864-83001896-AGGA,4-83001893-83001932-GGAG,4-83001929-83001979-GGAA;MOTIFS=AGGA,GGAG,GGAA,A;STRUC=<VC180493>	HGSVC,1KG-ONT	No	0.692	Yes	NA,NA	NA	NA
chr4:83001866	138877	INS	67	0.8585	0.5272	64	LIN54(1.0,0.204)	NA	NA	NA	NA	NA	NA	NA	NA	No	ID=4-83001847-83001860-A,4-83001864-83001896-AGGA,4-83001893-83001932-GGAG,4-83001929-83001979-GGAA;MOTIFS=AGGA,GGAG,GGAA,A;STRUC=<VC180493>	HGSVC,1KG-ONT	No	0.692	No	NA,NA	NA	NA
chr4:83001885	138878	INS	63	0.8499	0.5682	6	LIN54(1.0,0.204)	NA	NA	NA	NA	NA	NA	NA	NA	No	ID=4-83001847-83001860-A,4-83001864-83001896-AGGA,4-83001893-83001932-GGAG,4-83001929-83001979-GGAA;MOTIFS=AGGA,GGAG,GGAA,A;STRUC=<VC180493>	HGSVC,1KG-ONT	No	0.692	Yes	NA,NA	NA	NA
chr4:83001886	138879	INS	80	0.8495	0.5796	2	LIN54(1.0,0.204)	NA	NA	NA	NA	NA	NA	NA	NA	No	ID=4-83001847-83001860-A,4-83001864-83001896-AGGA,4-83001893-83001932-GGAG,4-83001929-83001979-GGAA;MOTIFS=AGGA,GGAG,GGAA,A;STRUC=<VC180493>	HGSVC	No	0.692	No	NA,NA	NA	NA
chr4:83001889	138880	INS	60	0.8621	0.5959	7	LIN54(1.0,0.204)	NA	NA	NA	NA	NA	NA	NA	NA	No	ID=4-83001847-83001860-A,4-83001864-83001896-AGGA,4-83001893-83001932-GGAG,4-83001929-83001979-GGAA;MOTIFS=AGGA,GGAG,GGAA,A;STRUC=<VC180493>	HGSVC,1KG-ONT	No	0.692	Yes	NA,NA	NA	NA
chr4:83001896	138881	INS	72	0.8902	0.3878	3	LIN54(1.0,0.204)	NA	NA	NA	NA	NA	NA	NA	NA	No	ID=4-83001847-83001860-A,4-83001864-83001896-AGGA,4-83001893-83001932-GGAG,4-83001929-83001979-GGAA;MOTIFS=AGGA,GGAG,GGAA,A;STRUC=<VC180493>	HGSVC,1KG-ONT	No	0.692	No	NA,NA	NA	NA
chr4:83001897	138882	INS	56	0.7909	0.6942	1	LIN54(1.0,0.204)	NA	NA	NA	NA	NA	NA	NA	NA	No	ID=4-83001847-83001860-A,4-83001864-83001896-AGGA,4-83001893-83001932-GGAG,4-83001929-83001979-GGAA;MOTIFS=AGGA,GGAG,GGAA,A;STRUC=<VC180493>	HGSVC,1KG-ONT	No	0.692	No	NA,NA	NA	NA
chr4:83001999	138883	INS	80	0.8131	0.6481	1	LIN54(1.0,0.204)	NA	NA	NA	NA	NA	NA	NA	NA	No	NA	NA	No	2.271	No	NA,NA	NA	NA
chr4:83004544	138884	INS	59	0.905	0.4087	18	LIN54(1.0,0.204)	NA	NA	NA	NA	NA	NA	NA	NA	No	NA	HPRC,HGSVC	No	0.056	Yes	NA,NA	NA	NA
chr4:83018841	138885	DEL	64	0.871	0.467	4	NA	NA	NA	NA	NA	NA	NA	NA	NA	No	ID=4-83018872-83018892-A;MOTIFS=A;STRUC=<TR2698910>	1KG-ONT	No	0.751	Yes	NA,NA	NA	NA
chr4:83034520	138886	INS	195	0.8763	0.4638	59	COPS4(0.99997,0.304)	NA	NA	NA	NA	NA	NA	NA	NA	No	NA	HPRC,HGSVC,1KG-ONT	No	3.238	Yes	NA,NA	NA	NA
chr4:83034520	138887	INS	215	0.8804	0.4912	259	COPS4(0.99997,0.304)	NA	NA	NA	NA	NA	NA	NA	NA	No	NA	HPRC,HGSVC,1KG-ONT	No	3.238	Yes	NA,NA	NA	NA
chr4:83063272	138889	DEL	531	0.8991	0.3576	65	COPS4(0.99997,0.304)	NA	NA	NA	NA	NA	NA	NA	NA	No	ID=4-83063329-83063339-TAA;MOTIFS=TAA;STRUC=<TR2699000>,ID=4-83063388-83063398-T;MOTIFS=T;STRUC=<TR2699001>,ID=4-83063409-83063417-T;MOTIFS=T;STRUC=<TR2699002>	HPRC,HGSVC,1KG-ONT	No	0.701	Yes	NA,NA	NA	NA
chr4:83073673	138890	DEL	137	0.8499	0.5483	21	COPS4(0.99997,0.304)	NA	NA	NA	NA	NA	NA	NA	NA	No	NA	HGSVC,1KG-ONT	No	1.771	Yes	NA,NA	NA	NA
chr4:83082059	138891	INS	328	0.943	0.2475	12	NA	NA	NA	NA	NA	NA	NA	NA	NA	No	NA	HPRC,HGSVC,1KG-ONT	No	0.692	Yes	NA,NA	NA	NA
chr4:83088949	138892	DEL	67	0.8893	0.3813	418	NA	NA	NA	NA	NA	NA	NA	NA	NA	No	NA	HPRC,HGSVC,1KG-ONT	No	2.713	Yes	NA,NA	NA	NA
chr4:83097422	138893	DEL	97	0.8947	0.3599	1	PLAC8(0.31983,1.046)	PLAC8(0.31983,1.046)	NA	NA	NA	NA	NA	NA	NA	No	NA	NA	No	4.026	No	NA,NA	NA	NA
chr4:83099920	138894	DEL	3389	0.8755	0.4406	1	PLAC8(0.31983,1.046)	PLAC8(0.31983,1.046)	NA	NA	NA	NA	NA	NA	NA	No	ID=4-83100004-83100016-A;MOTIFS=A;STRUC=<TR2699059>,ID=4-83100280-83100297-A;MOTIFS=A;STRUC=<TR2699060>,ID=4-83101380-83101399-AAAACA;MOTIFS=AAAACA;STRUC=<TR2699061>,ID=4-83101394-83101405-AAC;MOTIFS=AAC;STRUC=<TR2699062>,ID=4-83101824-83101833-A;MOTIFS=A;STRUC=<TR2699063>,ID=4-83102115-83102126-A;MOTIFS=A;STRUC=<TR2699064>,ID=4-83103084-83103098-A;MOTIFS=A;STRUC=<TR2699065>	NA	No	0.687	No	NA,NA	NA	NA
chr4:83100479	138895	DEL	54	0.863	0.5275	692	PLAC8(0.31983,1.046)	PLAC8(0.31983,1.046)	NA	NA	NA	NA	NA	NA	NA	No	NA	HPRC,HGSVC,1KG-ONT	No	2.224	Yes	NA,NA	NA	NA
chr4:83120218	138896	DEL	1398	0.9742	0.1131	4	PLAC8(0.31983,1.046)	PLAC8(0.31983,1.046)	NA	NA	NA	NA	NA	NA	NA	No	ID=4-83120228-83120237-T;MOTIFS=T;STRUC=<TR2699097>,ID=4-83120399-83120410-T;MOTIFS=T;STRUC=<TR2699098>	NA	No	1.456	Yes	NA,NA	NA	NA
chr4:83128923	138897	INS	60	0.8098	0.6721	105	PLAC8(0.31983,1.046)	PLAC8(0.31983,1.046)	NA	NA	NA	NA	NA	NA	enhancer	No	NA	HPRC,HGSVC,1KG-ONT	No	3.188	Yes	NA,NA	NA	NA
chr4:83128923	138898	INS	90	0.8706	0.4853	1	PLAC8(0.31983,1.046)	PLAC8(0.31983,1.046)	NA	NA	NA	NA	NA	NA	enhancer	No	NA	NA	No	3.188	No	NA,NA	NA	NA
chr4:83129333	138899	INS	138	0.8341	0.6646	1	PLAC8(0.31983,1.046)	PLAC8(0.31983,1.046)	NA	NA	NA	NA	NA	NA	NA	No	NA	NA	No	3.188	No	NA,NA	NA	NA
chr4:83179744	138900	DEL	327	0.942	0.2381	8	NA	NA	NA	NA	NA	NA	NA	NA	NA	No	ID=4-83179727-83179747-TATC,4-83179754-83179774-AT,4-83179764-83179792-ATATAG,4-83179791-83179802-T;MOTIFS=T,ATATAG,TATC,AT;STRUC=<VC180516>	NA	No	0.594	No	NA,NA	NA	NA
chr4:83181908	138901	DEL	76	0.8555	0.5637	1	NA	NA	NA	NA	NA	NA	NA	NA	NA	No	NA	NA	No	0.166	No	NA,NA	NA	NA
chr4:83182416	138902	INS	253	0.8686	0.4921	4	NA	NA	NA	NA	NA	NA	NA	NA	NA	No	NA	HPRC,HGSVC,1KG-ONT	No	0.052	Yes	NA,NA	NA	NA
chr4:83182447	138904	INS	797	0.8248	0.645	3	NA	NA	NA	NA	NA	NA	NA	NA	NA	No	NA	HPRC,HGSVC,1KG-ONT	No	0.052	No	NA,NA	NA	NA
chr4:83182464	138905	INS	1101	0.8534	0.5499	180	NA	NA	NA	NA	NA	NA	NA	NA	NA	No	NA	HPRC,HGSVC	No	0.052	Yes	NA,NA	NA	NA
chr4:83182465	138907	INS	525	0.9087	0.3786	1	NA	NA	NA	NA	NA	NA	NA	NA	NA	No	NA	HPRC,HGSVC,1KG-ONT	No	0.052	No	NA,NA	NA	NA
chr4:83182465	138906	INS	398	0.835	0.6197	10	NA	NA	NA	NA	NA	NA	NA	NA	NA	No	NA	HPRC,HGSVC,1KG-ONT	No	0.052	Yes	NA,NA	NA	NA
chr4:83182574	138908	INS	176	0.8247	0.6467	1	NA	NA	NA	NA	NA	NA	NA	NA	NA	No	NA	HPRC,HGSVC,1KG-ONT	No	0.052	Yes	NA,NA	NA	NA
chr4:83182578	138909	INS	590	0.886	0.4584	14	NA	NA	NA	NA	NA	NA	NA	NA	NA	No	NA	HPRC,HGSVC,1KG-ONT	No	0.052	Yes	NA,NA	NA	NA
chr4:83182578	138910	INS	352	0.9586	0.1634	25	NA	NA	NA	NA	NA	NA	NA	NA	NA	No	NA	HPRC,HGSVC,1KG-ONT	No	0.052	Yes	NA,NA	NA	NA
chr4:83182578	138911	INS	623	0.9011	0.3836	708	NA	NA	NA	NA	NA	NA	NA	NA	NA	No	NA	HPRC,HGSVC,1KG-ONT	No	0.052	Yes	NA,NA	NA	NA
chr4:83182578	138912	INS	398	0.8684	0.4839	12	NA	NA	NA	NA	NA	NA	NA	NA	NA	No	NA	HPRC,HGSVC,1KG-ONT	No	0.052	Yes	NA,NA	NA	NA
chr4:83182590	138913	INS	307	0.8259	0.6364	1	NA	NA	NA	NA	NA	NA	NA	NA	NA	No	NA	HPRC,HGSVC,1KG-ONT	No	0.052	No	NA,NA	NA	NA
chr4:83182604	138914	INS	917	0.8764	0.4583	16	NA	NA	NA	NA	NA	NA	NA	NA	NA	No	NA	HPRC,HGSVC	No	0.052	Yes	NA,NA	NA	NA
chr4:83182604	138915	INS	835	0.8196	0.6223	76	NA	NA	NA	NA	NA	NA	NA	NA	NA	No	NA	HPRC,HGSVC,1KG-ONT	No	0.052	Yes	NA,NA	NA	NA
chr4:83182613	138916	INS	705	0.8739	0.4542	8	NA	NA	NA	NA	NA	NA	NA	NA	NA	No	NA	HPRC,HGSVC,1KG-ONT	No	0.052	Yes	NA,NA	NA	NA
chr4:83182613	138917	INS	574	0.8824	0.3963	36	NA	NA	NA	NA	NA	NA	NA	NA	NA	No	NA	HPRC,HGSVC,1KG-ONT	No	0.052	Yes	NA,NA	NA	NA
chr4:83182627	138918	INS	557	0.8506	0.5992	5	NA	NA	NA	NA	NA	NA	NA	NA	NA	No	NA	HPRC,HGSVC,1KG-ONT	No	0.052	Yes	NA,NA	NA	NA
chr4:83182666	138919	INS	660	0.8261	0.6522	42	NA	NA	NA	NA	NA	NA	NA	NA	NA	No	NA	HPRC,HGSVC,1KG-ONT	No	0.052	Yes	NA,NA	NA	NA
chr4:83182668	138921	INS	675	0.9035	0.3497	17	NA	NA	NA	NA	NA	NA	NA	NA	NA	No	NA	HPRC,HGSVC,1KG-ONT	No	0.052	Yes	NA,NA	NA	NA
chr4:83182699	138922	INS	750	0.8587	0.5419	13	NA	NA	NA	NA	NA	NA	NA	NA	NA	No	NA	HPRC,HGSVC,1KG-ONT	No	0.052	Yes	NA,NA	NA	NA
chr4:83182699	138923	INS	271	0.8708	0.4924	2	NA	NA	NA	NA	NA	NA	NA	NA	NA	No	NA	HPRC,HGSVC,1KG-ONT	No	0.052	No	NA,NA	NA	NA
chr4:83182699	138924	INS	646	0.8379	0.5651	7	NA	NA	NA	NA	NA	NA	NA	NA	NA	No	NA	HPRC,HGSVC,1KG-ONT	No	0.052	Yes	NA,NA	NA	NA
chr4:83182699	138925	INS	239	0.8951	0.37	152	NA	NA	NA	NA	NA	NA	NA	NA	NA	No	NA	HPRC,HGSVC,1KG-ONT	No	0.052	Yes	NA,NA	NA	NA
chr4:83182699	138926	INS	819	0.9652	0.1602	47	NA	NA	NA	NA	NA	NA	NA	NA	NA	No	NA	HPRC,HGSVC,1KG-ONT	No	0.052	Yes	NA,NA	NA	NA
chr4:83182720	138927	INS	656	0.96	0.1936	47	NA	NA	NA	NA	NA	NA	NA	NA	NA	No	NA	HPRC,HGSVC,1KG-ONT	No	0.052	Yes	NA,NA	NA	NA
chr4:83185228	138928	INS	51	0.8398	0.634	5	NA	NA	NA	NA	NA	NA	NA	NA	NA	No	NA	NA	No	0.052	No	NA,NA	NA	NA
chr4:83185256	138929	INS	54	0.8191	0.6491	1	NA	NA	NA	NA	NA	NA	NA	NA	NA	No	NA	NA	No	0.052	No	NA,NA	NA	NA
chr4:83185274	138930	INS	50	0.7872	0.6982	18	NA	NA	NA	NA	NA	NA	NA	NA	NA	No	NA	NA	No	0.052	Yes	NA,NA	NA	NA
chr4:83185545	138931	DEL	476	0.8503	0.529	1	NA	NA	NA	NA	NA	NA	NA	NA	NA	No	ID=4-83185631-83185638-C;MOTIFS=C;STRUC=(C)n	NA	No	0.037	No	NA,NA	NA	NA
chr4:83185592	138932	INS	127	0.8209	0.6452	3	NA	NA	NA	NA	NA	NA	NA	NA	NA	No	ID=4-83185631-83185638-C;MOTIFS=C;STRUC=(C)n	HPRC,HGSVC,1KG-ONT	No	0.052	No	NA,NA	NA	NA
chr4:83185779	138937	INS	892	0.8658	0.554	6	NA	NA	NA	NA	NA	NA	NA	NA	NA	No	ID=4-83185631-83185638-C;MOTIFS=C;STRUC=(C)n	HPRC,HGSVC,1KG-ONT	No	0.052	No	NA,NA	NA	NA
chr4:83185779	138939	INS	103	0.8986	0.3589	7	NA	NA	NA	NA	NA	NA	NA	NA	NA	No	ID=4-83185631-83185638-C;MOTIFS=C;STRUC=(C)n	HPRC,HGSVC,1KG-ONT	No	0.052	Yes	NA,NA	NA	NA
chr4:83185779	138938	INS	288	0.8255	0.6178	66	NA	NA	NA	NA	NA	NA	NA	NA	NA	No	ID=4-83185631-83185638-C;MOTIFS=C;STRUC=(C)n	HPRC,HGSVC,1KG-ONT	No	0.052	Yes	NA,NA	NA	NA
chr4:83185779	138936	INS	846	0.8166	0.6786	9	NA	NA	NA	NA	NA	NA	NA	NA	NA	No	ID=4-83185631-83185638-C;MOTIFS=C;STRUC=(C)n	HPRC,HGSVC,1KG-ONT	No	0.052	Yes	NA,NA	NA	NA
chr4:83185779	138935	INS	1072	0.8976	0.4237	12	NA	NA	NA	NA	NA	NA	NA	NA	NA	No	ID=4-83185631-83185638-C;MOTIFS=C;STRUC=(C)n	HPRC,HGSVC,1KG-ONT	No	0.052	Yes	NA,NA	NA	NA
chr4:83185779	138934	INS	272	0.8366	0.6558	824	NA	NA	NA	NA	NA	NA	NA	NA	NA	No	ID=4-83185631-83185638-C;MOTIFS=C;STRUC=(C)n	HPRC,HGSVC,1KG-ONT	No	0.052	Yes	NA,NA	NA	NA
chr4:83185779	138933	INS	448	0.8484	0.5682	44	NA	NA	NA	NA	NA	NA	NA	NA	NA	No	ID=4-83185631-83185638-C;MOTIFS=C;STRUC=(C)n	HPRC,HGSVC,1KG-ONT	No	0.052	Yes	NA,NA	NA	NA
chr4:83185787	138940	INS	398	0.8262	0.6322	1	NA	NA	NA	NA	NA	NA	NA	NA	NA	No	ID=4-83185631-83185638-C;MOTIFS=C;STRUC=(C)n	HPRC,HGSVC,1KG-ONT	No	0.052	No	NA,NA	NA	NA
chr4:83185792	138941	INS	97	0.8872	0.4146	492	NA	NA	NA	NA	NA	NA	NA	NA	NA	No	ID=4-83185631-83185638-C;MOTIFS=C;STRUC=(C)n	HPRC,HGSVC,1KG-ONT	No	0.052	Yes	NA,NA	NA	NA
chr4:83185792	138942	INS	500	0.8243	0.6224	66	NA	NA	NA	NA	NA	NA	NA	NA	NA	No	ID=4-83185631-83185638-C;MOTIFS=C;STRUC=(C)n	HPRC,HGSVC	No	0.052	Yes	NA,NA	NA	NA
chr4:83185792	138943	INS	105	0.8442	0.5852	61	NA	NA	NA	NA	NA	NA	NA	NA	NA	No	ID=4-83185631-83185638-C;MOTIFS=C;STRUC=(C)n	HPRC,HGSVC,1KG-ONT	No	0.052	Yes	NA,NA	NA	NA
chr4:83185795	138944	INS	106	0.825	0.62	4	NA	NA	NA	NA	NA	NA	NA	NA	NA	No	ID=4-83185631-83185638-C;MOTIFS=C;STRUC=(C)n	HPRC,HGSVC,1KG-ONT	No	0.052	No	NA,NA	NA	NA
chr4:83185828	138945	INS	53	0.8951	0.3851	6	NA	NA	NA	NA	NA	NA	NA	NA	NA	No	ID=4-83185631-83185638-C;MOTIFS=C;STRUC=(C)n	HPRC	No	0.052	No	NA,NA	NA	NA
chr4:83186021	138946	INS	53	0.7917	0.6968	546	NA	NA	NA	NA	NA	NA	NA	NA	NA	No	NA	HPRC	No	0.052	Yes	NA,NA	NA	NA
chr4:83186031	138947	INS	51	0.8072	0.6977	441	NA	NA	NA	NA	NA	NA	NA	NA	NA	No	ID=4-83186185-83186194-C;MOTIFS=C;STRUC=(C)n	HPRC	No	0.052	Yes	NA,NA	NA	NA
chr4:83186044	138948	INS	54	0.8775	0.4567	47	NA	NA	NA	NA	NA	NA	NA	NA	NA	No	ID=4-83186185-83186194-C;MOTIFS=C;STRUC=(C)n	HPRC	No	0.052	Yes	NA,NA	NA	NA
chr4:83186058	138949	INS	52	0.821	0.6209	6	NA	NA	NA	NA	NA	NA	NA	NA	NA	No	ID=4-83186185-83186194-C;MOTIFS=C;STRUC=(C)n	HPRC	No	0.052	Yes	NA,NA	NA	NA
chr4:83241378	138950	INS	3316	0.8086	0.6917	10	NA	NA	NA	NA	NA	NA	NA	NA	NA	No	NA	1KG-ONT	No	4.819	Yes	NA,NA	NA	NA
chr4:83276024	138951	INS	188	0.8402	0.5937	19	COQ2(0.00017758,1.032)	COQ2(0.00017758,1.032)	NA	NA	NA	NA	NA	NA	NA	No	NA	HGSVC,1KG-ONT	No	0.354	Yes	NA,NA	NA	NA
chr4:83276025	138952	INS	83	0.9052	0.3666	8	COQ2(0.00017758,1.032)	COQ2(0.00017758,1.032)	NA	NA	NA	NA	NA	NA	NA	No	ID=4-83276070-83276084-ATATATA,4-83276077-83276088-AT,4-83276095-83276104-AT;MOTIFS=ATATATA,AT;STRUC=<VC180531>	HGSVC	No	0.354	Yes	NA,NA	NA	NA
chr4:83276034	138955	INS	177	0.8041	0.6908	4	COQ2(0.00017758,1.032)	COQ2(0.00017758,1.032)	NA	NA	NA	NA	NA	NA	NA	No	ID=4-83276070-83276084-ATATATA,4-83276077-83276088-AT,4-83276095-83276104-AT;MOTIFS=ATATATA,AT;STRUC=<VC180531>	HGSVC,1KG-ONT	No	0.354	Yes	NA,NA	NA	NA
chr4:83276034	138954	INS	255	0.8733	0.4911	23	COQ2(0.00017758,1.032)	COQ2(0.00017758,1.032)	NA	NA	NA	NA	NA	NA	NA	No	ID=4-83276070-83276084-ATATATA,4-83276077-83276088-AT,4-83276095-83276104-AT;MOTIFS=ATATATA,AT;STRUC=<VC180531>	1KG-ONT	No	0.354	Yes	NA,NA	NA	NA
chr4:83276034	138953	INS	166	0.8199	0.6454	2	COQ2(0.00017758,1.032)	COQ2(0.00017758,1.032)	NA	NA	NA	NA	NA	NA	NA	No	ID=4-83276070-83276084-ATATATA,4-83276077-83276088-AT,4-83276095-83276104-AT;MOTIFS=ATATATA,AT;STRUC=<VC180531>	HGSVC	No	0.354	Yes	NA,NA	NA	NA
chr4:83276041	138956	INS	212	0.8218	0.6407	3	COQ2(0.00017758,1.032)	COQ2(0.00017758,1.032)	NA	NA	NA	NA	NA	NA	NA	No	ID=4-83276070-83276084-ATATATA,4-83276077-83276088-AT,4-83276095-83276104-AT;MOTIFS=ATATATA,AT;STRUC=<VC180531>	HGSVC,1KG-ONT	No	0.354	No	NA,NA	NA	NA
chr4:83276070	138957	INS	137	0.8219	0.6699	1	COQ2(0.00017758,1.032)	COQ2(0.00017758,1.032)	NA	NA	NA	NA	NA	NA	NA	No	ID=4-83276070-83276084-ATATATA,4-83276077-83276088-AT,4-83276095-83276104-AT;MOTIFS=ATATATA,AT;STRUC=<VC180531>	HGSVC	No	0.354	No	NA,NA	NA	NA
chr4:83276070	138958	INS	90	0.8122	0.6634	4	COQ2(0.00017758,1.032)	COQ2(0.00017758,1.032)	NA	NA	NA	NA	NA	NA	NA	No	ID=4-83276070-83276084-ATATATA,4-83276077-83276088-AT,4-83276095-83276104-AT;MOTIFS=ATATATA,AT;STRUC=<VC180531>	HGSVC	No	0.354	Yes	NA,NA	NA	NA
chr4:83278090	138960	INS	347	0.8646	0.484	12	COQ2(0.00017758,1.032)	COQ2(0.00017758,1.032)	NA	NA	NA	NA	NA	NA	NA	No	NA	HPRC	No	0.316	Yes	NA,NA	NA	NA
chr4:83300555	138961	DEL	285	0.9122	0.3337	729	HPSE(4.3299e-09,1.066)	NA	NA	NA	NA	NA	NA	NA	NA	No	ID=4-83300814-83300842-A;MOTIFS=A;STRUC=(A)n	HPRC,HGSVC,1KG-ONT	No	3.232	Yes	NA,NA	NA	NA
chr4:83392421	138962	INS	135	0.9399	0.4541	1	NA	NA	NA	NA	NA	NA	NA	NA	NA	No	NA	HPRC	No	1.616	Yes	NA,NA	NA	NA
chr4:83439267	138963	DEL	294	0.8607	0.4942	29	HELQ(0.00015507,0.742)	NA	NA	NA	NA	NA	NA	NA	NA	No	ID=4-83439367-83439379-T;MOTIFS=T;STRUC=<TR2699590>	HPRC,1KG-ONT	No	0.058	Yes	NA,NA	NA	NA
chr4:83442423	138964	DEL	229	0.8423	0.5823	42	HELQ(0.00015507,0.742)	NA	NA	NA	NA	NA	NA	NA	NA	No	ID=4-83442431-83442441-T;MOTIFS=T;STRUC=<TR2699596>,ID=4-83442440-83442449-TC;MOTIFS=TC;STRUC=<TR2699597>	HPRC,HGSVC,1KG-ONT	No	0.038	Yes	NA,NA	NA	NA
chr4:83469833	138965	INS	832	0.8778	0.4713	2	ABRAXAS1(4.4645e-05,1.347)	NA	ABRAXAS1(4.4645e-05,1.347)	NA	NA	NA	NA	NA	NA	No	NA	NA	No	0.354	Yes	NA,NA	NA	NA
chr4:83480206	138966	INS	203	0.8529	0.5654	3	ABRAXAS1(4.4645e-05,1.347)	NA	ABRAXAS1(4.4645e-05,1.347)	NA	ABRAXAS1(4.4645e-05,1.347)	NA	ABRAXAS1(4.4645e-05,1.347)	NA	NA	No	NA	NA	No	0.046	No	NA,NA	NA	NA
chr4:83501809	138967	INS	50	0.8735	0.4873	65	ABRAXAS1(4.4645e-05,1.347)	NA	ABRAXAS1(4.4645e-05,1.347)	NA	NA	NA	NA	NA	NA	No	ID=4-83501803-83501811-TCTT,4-83501809-83501821-TTCT,4-83501820-83501841-TCTT,4-83501839-83501851-TTTC,4-83501848-83501880-TTCC,4-83501918-83501932-TTTC,4-83501941-83501953-TC,4-83501957-83501966-TC,4-83501965-83501973-T;MOTIFS=TCTT,TC,T,TTTC,TTCC,TTCT;STRUC=<VC180556>	HPRC,1KG-ONT	No	3.322	Yes	NA,NA	NA	NA
chr4:83501809	138968	INS	54	0.8928	0.3956	27	ABRAXAS1(4.4645e-05,1.347)	NA	ABRAXAS1(4.4645e-05,1.347)	NA	NA	NA	NA	NA	NA	No	ID=4-83501803-83501811-TCTT,4-83501809-83501821-TTCT,4-83501820-83501841-TCTT,4-83501839-83501851-TTTC,4-83501848-83501880-TTCC,4-83501918-83501932-TTTC,4-83501941-83501953-TC,4-83501957-83501966-TC,4-83501965-83501973-T;MOTIFS=TCTT,TC,T,TTTC,TTCC,TTCT;STRUC=<VC180556>	HPRC,1KG-ONT	No	3.322	Yes	NA,NA	NA	NA
chr4:83501820	138969	INS	58	0.8277	0.6347	3	ABRAXAS1(4.4645e-05,1.347)	NA	ABRAXAS1(4.4645e-05,1.347)	NA	NA	NA	NA	NA	NA	No	ID=4-83501803-83501811-TCTT,4-83501809-83501821-TTCT,4-83501820-83501841-TCTT,4-83501839-83501851-TTTC,4-83501848-83501880-TTCC,4-83501918-83501932-TTTC,4-83501941-83501953-TC,4-83501957-83501966-TC,4-83501965-83501973-T;MOTIFS=TCTT,TC,T,TTTC,TTCC,TTCT;STRUC=<VC180556>	HPRC,1KG-ONT	No	3.322	No	NA,NA	NA	NA
chr4:83501820	138970	INS	70	0.8685	0.501	15	ABRAXAS1(4.4645e-05,1.347)	NA	ABRAXAS1(4.4645e-05,1.347)	NA	NA	NA	NA	NA	NA	No	ID=4-83501803-83501811-TCTT,4-83501809-83501821-TTCT,4-83501820-83501841-TCTT,4-83501839-83501851-TTTC,4-83501848-83501880-TTCC,4-83501918-83501932-TTTC,4-83501941-83501953-TC,4-83501957-83501966-TC,4-83501965-83501973-T;MOTIFS=TCTT,TC,T,TTTC,TTCC,TTCT;STRUC=<VC180556>	HPRC,HGSVC,1KG-ONT	No	3.322	Yes	NA,NA	NA	NA
chr4:83501820	138971	INS	74	0.8845	0.4375	24	ABRAXAS1(4.4645e-05,1.347)	NA	ABRAXAS1(4.4645e-05,1.347)	NA	NA	NA	NA	NA	NA	No	ID=4-83501803-83501811-TCTT,4-83501809-83501821-TTCT,4-83501820-83501841-TCTT,4-83501839-83501851-TTTC,4-83501848-83501880-TTCC,4-83501918-83501932-TTTC,4-83501941-83501953-TC,4-83501957-83501966-TC,4-83501965-83501973-T;MOTIFS=TCTT,TC,T,TTTC,TTCC,TTCT;STRUC=<VC180556>	HPRC,HGSVC,1KG-ONT	No	3.322	Yes	NA,NA	NA	NA
chr4:83501820	138972	INS	82	0.8699	0.4998	21	ABRAXAS1(4.4645e-05,1.347)	NA	ABRAXAS1(4.4645e-05,1.347)	NA	NA	NA	NA	NA	NA	No	ID=4-83501803-83501811-TCTT,4-83501809-83501821-TTCT,4-83501820-83501841-TCTT,4-83501839-83501851-TTTC,4-83501848-83501880-TTCC,4-83501918-83501932-TTTC,4-83501941-83501953-TC,4-83501957-83501966-TC,4-83501965-83501973-T;MOTIFS=TCTT,TC,T,TTTC,TTCC,TTCT;STRUC=<VC180556>	HPRC,HGSVC,1KG-ONT	No	3.322	Yes	NA,NA	NA	NA
chr4:83501820	138973	INS	62	0.8775	0.4551	14	ABRAXAS1(4.4645e-05,1.347)	NA	ABRAXAS1(4.4645e-05,1.347)	NA	NA	NA	NA	NA	NA	No	ID=4-83501803-83501811-TCTT,4-83501809-83501821-TTCT,4-83501820-83501841-TCTT,4-83501839-83501851-TTTC,4-83501848-83501880-TTCC,4-83501918-83501932-TTTC,4-83501941-83501953-TC,4-83501957-83501966-TC,4-83501965-83501973-T;MOTIFS=TCTT,TC,T,TTTC,TTCC,TTCT;STRUC=<VC180556>	HPRC,HGSVC,1KG-ONT	No	3.322	Yes	NA,NA	NA	NA
chr4:83501820	138974	INS	66	0.8987	0.3733	6	ABRAXAS1(4.4645e-05,1.347)	NA	ABRAXAS1(4.4645e-05,1.347)	NA	NA	NA	NA	NA	NA	No	ID=4-83501803-83501811-TCTT,4-83501809-83501821-TTCT,4-83501820-83501841-TCTT,4-83501839-83501851-TTTC,4-83501848-83501880-TTCC,4-83501918-83501932-TTTC,4-83501941-83501953-TC,4-83501957-83501966-TC,4-83501965-83501973-T;MOTIFS=TCTT,TC,T,TTTC,TTCC,TTCT;STRUC=<VC180556>	HPRC,HGSVC,1KG-ONT	No	3.322	Yes	NA,NA	NA	NA
chr4:83501839	138975	INS	50	0.8051	0.6932	32	ABRAXAS1(4.4645e-05,1.347)	NA	ABRAXAS1(4.4645e-05,1.347)	NA	NA	NA	NA	NA	NA	No	ID=4-83501803-83501811-TCTT,4-83501809-83501821-TTCT,4-83501820-83501841-TCTT,4-83501839-83501851-TTTC,4-83501848-83501880-TTCC,4-83501918-83501932-TTTC,4-83501941-83501953-TC,4-83501957-83501966-TC,4-83501965-83501973-T;MOTIFS=TCTT,TC,T,TTTC,TTCC,TTCT;STRUC=<VC180556>	HPRC,1KG-ONT	No	3.322	No	NA,NA	NA	NA
chr4:83501840	138976	INS	96	0.8779	0.4332	26	ABRAXAS1(4.4645e-05,1.347)	NA	ABRAXAS1(4.4645e-05,1.347)	NA	NA	NA	NA	NA	NA	No	ID=4-83501803-83501811-TCTT,4-83501809-83501821-TTCT,4-83501820-83501841-TCTT,4-83501839-83501851-TTTC,4-83501848-83501880-TTCC,4-83501918-83501932-TTTC,4-83501941-83501953-TC,4-83501957-83501966-TC,4-83501965-83501973-T;MOTIFS=TCTT,TC,T,TTTC,TTCC,TTCT;STRUC=<VC180556>	HPRC,HGSVC,1KG-ONT	No	3.322	Yes	NA,NA	NA	NA
chr4:83501840	138977	INS	88	0.8641	0.5186	12	ABRAXAS1(4.4645e-05,1.347)	NA	ABRAXAS1(4.4645e-05,1.347)	NA	NA	NA	NA	NA	NA	No	ID=4-83501803-83501811-TCTT,4-83501809-83501821-TTCT,4-83501820-83501841-TCTT,4-83501839-83501851-TTTC,4-83501848-83501880-TTCC,4-83501918-83501932-TTTC,4-83501941-83501953-TC,4-83501957-83501966-TC,4-83501965-83501973-T;MOTIFS=TCTT,TC,T,TTTC,TTCC,TTCT;STRUC=<VC180556>	HPRC,HGSVC,1KG-ONT	No	3.322	Yes	NA,NA	NA	NA
chr4:83501875	138978	INS	60	0.8825	0.6018	1	ABRAXAS1(4.4645e-05,1.347)	NA	ABRAXAS1(4.4645e-05,1.347)	NA	NA	NA	NA	NA	NA	No	ID=4-83501803-83501811-TCTT,4-83501809-83501821-TTCT,4-83501820-83501841-TCTT,4-83501839-83501851-TTTC,4-83501848-83501880-TTCC,4-83501918-83501932-TTTC,4-83501941-83501953-TC,4-83501957-83501966-TC,4-83501965-83501973-T;MOTIFS=TCTT,TC,T,TTTC,TTCC,TTCT;STRUC=<VC180556>	HPRC,1KG-ONT	No	3.322	No	NA,NA	NA	NA
chr4:83512071	138979	INS	131	0.8146	0.6688	1	ABRAXAS1(4.4645e-05,1.347)	NA	ABRAXAS1(4.4645e-05,1.347)	NA	NA	NA	NA	NA	NA	No	NA	1KG-ONT	No	0.316	No	NA,NA	NA	NA
chr4:83521102	138980	INS	55	0.8	0.6993	66	ABRAXAS1(4.4645e-05,1.347)	NA	ABRAXAS1(4.4645e-05,1.347)	NA	NA	NA	NA	NA	NA	No	ID=4-83521067-83521085-TCTTT,4-83521084-83521110-TCTTT,4-83521110-83521167-TTTC,4-83521164-83521175-TC,4-83521197-83521207-CT,4-83521204-83521217-TCTT,4-83521230-83521239-TC,4-83521240-83521253-TC,4-83521256-83521266-T;MOTIFS=TCTT,TC,CT,TTTC,TCTTT,T;STRUC=<VC180559>	HPRC,HGSVC	No	0.745	Yes	NA,NA	NA	NA
chr4:83521102	138981	INS	166	0.8391	0.6366	9	ABRAXAS1(4.4645e-05,1.347)	NA	ABRAXAS1(4.4645e-05,1.347)	NA	NA	NA	NA	NA	NA	No	ID=4-83521067-83521085-TCTTT,4-83521084-83521110-TCTTT,4-83521110-83521167-TTTC,4-83521164-83521175-TC,4-83521197-83521207-CT,4-83521204-83521217-TCTT,4-83521230-83521239-TC,4-83521240-83521253-TC,4-83521256-83521266-T;MOTIFS=TCTT,TC,CT,TTTC,TCTTT,T;STRUC=<VC180559>	HPRC,HGSVC,1KG-ONT	No	0.745	No	NA,NA	NA	NA
chr4:83521106	138982	INS	55	0.8481	0.5515	9	ABRAXAS1(4.4645e-05,1.347)	NA	ABRAXAS1(4.4645e-05,1.347)	NA	NA	NA	NA	NA	NA	No	ID=4-83521067-83521085-TCTTT,4-83521084-83521110-TCTTT,4-83521110-83521167-TTTC,4-83521164-83521175-TC,4-83521197-83521207-CT,4-83521204-83521217-TCTT,4-83521230-83521239-TC,4-83521240-83521253-TC,4-83521256-83521266-T;MOTIFS=TCTT,TC,CT,TTTC,TCTTT,T;STRUC=<VC180559>	HPRC,HGSVC	No	0.745	No	NA,NA	NA	NA
chr4:83521108	138983	INS	159	0.8321	0.6426	14	ABRAXAS1(4.4645e-05,1.347)	NA	ABRAXAS1(4.4645e-05,1.347)	NA	NA	NA	NA	NA	NA	No	ID=4-83521067-83521085-TCTTT,4-83521084-83521110-TCTTT,4-83521110-83521167-TTTC,4-83521164-83521175-TC,4-83521197-83521207-CT,4-83521204-83521217-TCTT,4-83521230-83521239-TC,4-83521240-83521253-TC,4-83521256-83521266-T;MOTIFS=TCTT,TC,CT,TTTC,TCTTT,T;STRUC=<VC180559>	HPRC,HGSVC,1KG-ONT	No	0.745	Yes	NA,NA	NA	NA
chr4:83521110	138996	INS	75	0.879	0.4487	13	ABRAXAS1(4.4645e-05,1.347)	NA	ABRAXAS1(4.4645e-05,1.347)	NA	NA	NA	NA	NA	NA	No	ID=4-83521067-83521085-TCTTT,4-83521084-83521110-TCTTT,4-83521110-83521167-TTTC,4-83521164-83521175-TC,4-83521197-83521207-CT,4-83521204-83521217-TCTT,4-83521230-83521239-TC,4-83521240-83521253-TC,4-83521256-83521266-T;MOTIFS=TCTT,TC,CT,TTTC,TCTTT,T;STRUC=<VC180559>	HPRC,HGSVC	No	0.745	No	NA,NA	NA	NA
chr4:83521110	138993	INS	67	0.8666	0.6574	10	ABRAXAS1(4.4645e-05,1.347)	NA	ABRAXAS1(4.4645e-05,1.347)	NA	NA	NA	NA	NA	NA	No	ID=4-83521067-83521085-TCTTT,4-83521084-83521110-TCTTT,4-83521110-83521167-TTTC,4-83521164-83521175-TC,4-83521197-83521207-CT,4-83521204-83521217-TCTT,4-83521230-83521239-TC,4-83521240-83521253-TC,4-83521256-83521266-T;MOTIFS=TCTT,TC,CT,TTTC,TCTTT,T;STRUC=<VC180559>	HPRC,HGSVC	No	0.745	Yes	NA,NA	NA	NA
chr4:83521110	138997	INS	52	0.8564	0.53	56	ABRAXAS1(4.4645e-05,1.347)	NA	ABRAXAS1(4.4645e-05,1.347)	NA	NA	NA	NA	NA	NA	No	ID=4-83521067-83521085-TCTTT,4-83521084-83521110-TCTTT,4-83521110-83521167-TTTC,4-83521164-83521175-TC,4-83521197-83521207-CT,4-83521204-83521217-TCTT,4-83521230-83521239-TC,4-83521240-83521253-TC,4-83521256-83521266-T;MOTIFS=TCTT,TC,CT,TTTC,TCTTT,T;STRUC=<VC180559>	HPRC,HGSVC	No	0.745	Yes	NA,NA	NA	NA
chr4:83521110	138998	INS	157	0.8369	0.5888	19	ABRAXAS1(4.4645e-05,1.347)	NA	ABRAXAS1(4.4645e-05,1.347)	NA	NA	NA	NA	NA	NA	No	ID=4-83521067-83521085-TCTTT,4-83521084-83521110-TCTTT,4-83521110-83521167-TTTC,4-83521164-83521175-TC,4-83521197-83521207-CT,4-83521204-83521217-TCTT,4-83521230-83521239-TC,4-83521240-83521253-TC,4-83521256-83521266-T;MOTIFS=TCTT,TC,CT,TTTC,TCTTT,T;STRUC=<VC180559>	HPRC,HGSVC,1KG-ONT	No	0.745	Yes	NA,NA	NA	NA
chr4:83521110	138999	INS	66	0.8177	0.6624	17	ABRAXAS1(4.4645e-05,1.347)	NA	ABRAXAS1(4.4645e-05,1.347)	NA	NA	NA	NA	NA	NA	No	ID=4-83521067-83521085-TCTTT,4-83521084-83521110-TCTTT,4-83521110-83521167-TTTC,4-83521164-83521175-TC,4-83521197-83521207-CT,4-83521204-83521217-TCTT,4-83521230-83521239-TC,4-83521240-83521253-TC,4-83521256-83521266-T;MOTIFS=TCTT,TC,CT,TTTC,TCTTT,T;STRUC=<VC180559>	HPRC,HGSVC	No	0.745	Yes	NA,NA	NA	NA
chr4:83521110	139000	INS	60	0.8702	0.4841	95	ABRAXAS1(4.4645e-05,1.347)	NA	ABRAXAS1(4.4645e-05,1.347)	NA	NA	NA	NA	NA	NA	No	ID=4-83521067-83521085-TCTTT,4-83521084-83521110-TCTTT,4-83521110-83521167-TTTC,4-83521164-83521175-TC,4-83521197-83521207-CT,4-83521204-83521217-TCTT,4-83521230-83521239-TC,4-83521240-83521253-TC,4-83521256-83521266-T;MOTIFS=TCTT,TC,CT,TTTC,TCTTT,T;STRUC=<VC180559>	HPRC,HGSVC	No	0.745	Yes	NA,NA	NA	NA
chr4:83521110	139001	INS	69	0.8786	0.5402	57	ABRAXAS1(4.4645e-05,1.347)	NA	ABRAXAS1(4.4645e-05,1.347)	NA	NA	NA	NA	NA	NA	No	ID=4-83521067-83521085-TCTTT,4-83521084-83521110-TCTTT,4-83521110-83521167-TTTC,4-83521164-83521175-TC,4-83521197-83521207-CT,4-83521204-83521217-TCTT,4-83521230-83521239-TC,4-83521240-83521253-TC,4-83521256-83521266-T;MOTIFS=TCTT,TC,CT,TTTC,TCTTT,T;STRUC=<VC180559>	HPRC,HGSVC	No	0.745	Yes	NA,NA	NA	NA
chr4:83521110	139002	INS	79	0.874	0.4631	26	ABRAXAS1(4.4645e-05,1.347)	NA	ABRAXAS1(4.4645e-05,1.347)	NA	NA	NA	NA	NA	NA	No	ID=4-83521067-83521085-TCTTT,4-83521084-83521110-TCTTT,4-83521110-83521167-TTTC,4-83521164-83521175-TC,4-83521197-83521207-CT,4-83521204-83521217-TCTT,4-83521230-83521239-TC,4-83521240-83521253-TC,4-83521256-83521266-T;MOTIFS=TCTT,TC,CT,TTTC,TCTTT,T;STRUC=<VC180559>	HPRC,HGSVC	No	0.745	Yes	NA,NA	NA	NA
chr4:83521110	139003	INS	55	0.9301	0.2823	4	ABRAXAS1(4.4645e-05,1.347)	NA	ABRAXAS1(4.4645e-05,1.347)	NA	NA	NA	NA	NA	NA	No	ID=4-83521067-83521085-TCTTT,4-83521084-83521110-TCTTT,4-83521110-83521167-TTTC,4-83521164-83521175-TC,4-83521197-83521207-CT,4-83521204-83521217-TCTT,4-83521230-83521239-TC,4-83521240-83521253-TC,4-83521256-83521266-T;MOTIFS=TCTT,TC,CT,TTTC,TCTTT,T;STRUC=<VC180559>	HPRC,HGSVC	No	0.745	Yes	NA,NA	NA	NA
chr4:83521110	139004	INS	57	0.8281	0.6582	53	ABRAXAS1(4.4645e-05,1.347)	NA	ABRAXAS1(4.4645e-05,1.347)	NA	NA	NA	NA	NA	NA	No	ID=4-83521067-83521085-TCTTT,4-83521084-83521110-TCTTT,4-83521110-83521167-TTTC,4-83521164-83521175-TC,4-83521197-83521207-CT,4-83521204-83521217-TCTT,4-83521230-83521239-TC,4-83521240-83521253-TC,4-83521256-83521266-T;MOTIFS=TCTT,TC,CT,TTTC,TCTTT,T;STRUC=<VC180559>	HPRC,HGSVC	No	0.745	Yes	NA,NA	NA	NA
chr4:83521110	139005	INS	73	0.811	0.6925	29	ABRAXAS1(4.4645e-05,1.347)	NA	ABRAXAS1(4.4645e-05,1.347)	NA	NA	NA	NA	NA	NA	No	ID=4-83521067-83521085-TCTTT,4-83521084-83521110-TCTTT,4-83521110-83521167-TTTC,4-83521164-83521175-TC,4-83521197-83521207-CT,4-83521204-83521217-TCTT,4-83521230-83521239-TC,4-83521240-83521253-TC,4-83521256-83521266-T;MOTIFS=TCTT,TC,CT,TTTC,TCTTT,T;STRUC=<VC180559>	HPRC,HGSVC	No	0.745	Yes	NA,NA	NA	NA
chr4:83521110	139006	INS	85	0.8333	0.6398	23	ABRAXAS1(4.4645e-05,1.347)	NA	ABRAXAS1(4.4645e-05,1.347)	NA	NA	NA	NA	NA	NA	No	ID=4-83521067-83521085-TCTTT,4-83521084-83521110-TCTTT,4-83521110-83521167-TTTC,4-83521164-83521175-TC,4-83521197-83521207-CT,4-83521204-83521217-TCTT,4-83521230-83521239-TC,4-83521240-83521253-TC,4-83521256-83521266-T;MOTIFS=TCTT,TC,CT,TTTC,TCTTT,T;STRUC=<VC180559>	HPRC,HGSVC	No	0.745	Yes	NA,NA	NA	NA
chr4:83521110	139007	INS	65	0.7982	0.6913	50	ABRAXAS1(4.4645e-05,1.347)	NA	ABRAXAS1(4.4645e-05,1.347)	NA	NA	NA	NA	NA	NA	No	ID=4-83521067-83521085-TCTTT,4-83521084-83521110-TCTTT,4-83521110-83521167-TTTC,4-83521164-83521175-TC,4-83521197-83521207-CT,4-83521204-83521217-TCTT,4-83521230-83521239-TC,4-83521240-83521253-TC,4-83521256-83521266-T;MOTIFS=TCTT,TC,CT,TTTC,TCTTT,T;STRUC=<VC180559>	HPRC,HGSVC	No	0.745	Yes	NA,NA	NA	NA
chr4:83521110	138994	INS	136	0.9002	0.3622	15	ABRAXAS1(4.4645e-05,1.347)	NA	ABRAXAS1(4.4645e-05,1.347)	NA	NA	NA	NA	NA	NA	No	ID=4-83521067-83521085-TCTTT,4-83521084-83521110-TCTTT,4-83521110-83521167-TTTC,4-83521164-83521175-TC,4-83521197-83521207-CT,4-83521204-83521217-TCTT,4-83521230-83521239-TC,4-83521240-83521253-TC,4-83521256-83521266-T;MOTIFS=TCTT,TC,CT,TTTC,TCTTT,T;STRUC=<VC180559>	HPRC,HGSVC,1KG-ONT	No	0.745	No	NA,NA	NA	NA
chr4:83521110	138984	INS	151	0.8361	0.6082	20	ABRAXAS1(4.4645e-05,1.347)	NA	ABRAXAS1(4.4645e-05,1.347)	NA	NA	NA	NA	NA	NA	No	ID=4-83521067-83521085-TCTTT,4-83521084-83521110-TCTTT,4-83521110-83521167-TTTC,4-83521164-83521175-TC,4-83521197-83521207-CT,4-83521204-83521217-TCTT,4-83521230-83521239-TC,4-83521240-83521253-TC,4-83521256-83521266-T;MOTIFS=TCTT,TC,CT,TTTC,TCTTT,T;STRUC=<VC180559>	HPRC,HGSVC,1KG-ONT	No	0.745	Yes	NA,NA	NA	NA
chr4:83521110	138985	INS	53	0.8239	0.6295	13	ABRAXAS1(4.4645e-05,1.347)	NA	ABRAXAS1(4.4645e-05,1.347)	NA	NA	NA	NA	NA	NA	No	ID=4-83521067-83521085-TCTTT,4-83521084-83521110-TCTTT,4-83521110-83521167-TTTC,4-83521164-83521175-TC,4-83521197-83521207-CT,4-83521204-83521217-TCTT,4-83521230-83521239-TC,4-83521240-83521253-TC,4-83521256-83521266-T;MOTIFS=TCTT,TC,CT,TTTC,TCTTT,T;STRUC=<VC180559>	HPRC,HGSVC	No	0.745	Yes	NA,NA	NA	NA
chr4:83521110	138986	INS	61	0.9019	0.3584	5	ABRAXAS1(4.4645e-05,1.347)	NA	ABRAXAS1(4.4645e-05,1.347)	NA	NA	NA	NA	NA	NA	No	ID=4-83521067-83521085-TCTTT,4-83521084-83521110-TCTTT,4-83521110-83521167-TTTC,4-83521164-83521175-TC,4-83521197-83521207-CT,4-83521204-83521217-TCTT,4-83521230-83521239-TC,4-83521240-83521253-TC,4-83521256-83521266-T;MOTIFS=TCTT,TC,CT,TTTC,TCTTT,T;STRUC=<VC180559>	HPRC,HGSVC	No	0.745	No	NA,NA	NA	NA
chr4:83521110	138987	INS	67	0.8625	0.5261	10	ABRAXAS1(4.4645e-05,1.347)	NA	ABRAXAS1(4.4645e-05,1.347)	NA	NA	NA	NA	NA	NA	No	ID=4-83521067-83521085-TCTTT,4-83521084-83521110-TCTTT,4-83521110-83521167-TTTC,4-83521164-83521175-TC,4-83521197-83521207-CT,4-83521204-83521217-TCTT,4-83521230-83521239-TC,4-83521240-83521253-TC,4-83521256-83521266-T;MOTIFS=TCTT,TC,CT,TTTC,TCTTT,T;STRUC=<VC180559>	HPRC,HGSVC	No	0.745	Yes	NA,NA	NA	NA
chr4:83521110	138988	INS	58	0.826	0.6137	29	ABRAXAS1(4.4645e-05,1.347)	NA	ABRAXAS1(4.4645e-05,1.347)	NA	NA	NA	NA	NA	NA	No	ID=4-83521067-83521085-TCTTT,4-83521084-83521110-TCTTT,4-83521110-83521167-TTTC,4-83521164-83521175-TC,4-83521197-83521207-CT,4-83521204-83521217-TCTT,4-83521230-83521239-TC,4-83521240-83521253-TC,4-83521256-83521266-T;MOTIFS=TCTT,TC,CT,TTTC,TCTTT,T;STRUC=<VC180559>	HPRC,HGSVC	No	0.745	Yes	NA,NA	NA	NA
chr4:83521110	138989	INS	73	0.8204	0.6356	19	ABRAXAS1(4.4645e-05,1.347)	NA	ABRAXAS1(4.4645e-05,1.347)	NA	NA	NA	NA	NA	NA	No	ID=4-83521067-83521085-TCTTT,4-83521084-83521110-TCTTT,4-83521110-83521167-TTTC,4-83521164-83521175-TC,4-83521197-83521207-CT,4-83521204-83521217-TCTT,4-83521230-83521239-TC,4-83521240-83521253-TC,4-83521256-83521266-T;MOTIFS=TCTT,TC,CT,TTTC,TCTTT,T;STRUC=<VC180559>	HPRC,HGSVC	No	0.745	Yes	NA,NA	NA	NA
chr4:83521110	138990	INS	124	0.8717	0.4548	6	ABRAXAS1(4.4645e-05,1.347)	NA	ABRAXAS1(4.4645e-05,1.347)	NA	NA	NA	NA	NA	NA	No	ID=4-83521067-83521085-TCTTT,4-83521084-83521110-TCTTT,4-83521110-83521167-TTTC,4-83521164-83521175-TC,4-83521197-83521207-CT,4-83521204-83521217-TCTT,4-83521230-83521239-TC,4-83521240-83521253-TC,4-83521256-83521266-T;MOTIFS=TCTT,TC,CT,TTTC,TCTTT,T;STRUC=<VC180559>	HPRC,HGSVC,1KG-ONT	No	0.745	No	NA,NA	NA	NA
chr4:83521110	138991	INS	50	0.9568	0.1641	49	ABRAXAS1(4.4645e-05,1.347)	NA	ABRAXAS1(4.4645e-05,1.347)	NA	NA	NA	NA	NA	NA	No	ID=4-83521067-83521085-TCTTT,4-83521084-83521110-TCTTT,4-83521110-83521167-TTTC,4-83521164-83521175-TC,4-83521197-83521207-CT,4-83521204-83521217-TCTT,4-83521230-83521239-TC,4-83521240-83521253-TC,4-83521256-83521266-T;MOTIFS=TCTT,TC,CT,TTTC,TCTTT,T;STRUC=<VC180559>	HPRC,HGSVC	No	0.745	Yes	NA,NA	NA	NA
chr4:83521110	138992	INS	64	0.8798	0.4595	27	ABRAXAS1(4.4645e-05,1.347)	NA	ABRAXAS1(4.4645e-05,1.347)	NA	NA	NA	NA	NA	NA	No	ID=4-83521067-83521085-TCTTT,4-83521084-83521110-TCTTT,4-83521110-83521167-TTTC,4-83521164-83521175-TC,4-83521197-83521207-CT,4-83521204-83521217-TCTT,4-83521230-83521239-TC,4-83521240-83521253-TC,4-83521256-83521266-T;MOTIFS=TCTT,TC,CT,TTTC,TCTTT,T;STRUC=<VC180559>	HPRC,HGSVC	No	0.745	Yes	NA,NA	NA	NA
chr4:83521110	138995	INS	144	0.8959	0.5774	50	ABRAXAS1(4.4645e-05,1.347)	NA	ABRAXAS1(4.4645e-05,1.347)	NA	NA	NA	NA	NA	NA	No	ID=4-83521067-83521085-TCTTT,4-83521084-83521110-TCTTT,4-83521110-83521167-TTTC,4-83521164-83521175-TC,4-83521197-83521207-CT,4-83521204-83521217-TCTT,4-83521230-83521239-TC,4-83521240-83521253-TC,4-83521256-83521266-T;MOTIFS=TCTT,TC,CT,TTTC,TCTTT,T;STRUC=<VC180559>	HPRC,HGSVC,1KG-ONT	No	0.745	Yes	NA,NA	NA	NA
chr4:83521111	139008	INS	55	0.8512	0.5913	9	ABRAXAS1(4.4645e-05,1.347)	NA	ABRAXAS1(4.4645e-05,1.347)	NA	NA	NA	NA	NA	NA	No	ID=4-83521067-83521085-TCTTT,4-83521084-83521110-TCTTT,4-83521110-83521167-TTTC,4-83521164-83521175-TC,4-83521197-83521207-CT,4-83521204-83521217-TCTT,4-83521230-83521239-TC,4-83521240-83521253-TC,4-83521256-83521266-T;MOTIFS=TCTT,TC,CT,TTTC,TCTTT,T;STRUC=<VC180559>	HPRC,HGSVC	No	0.745	Yes	NA,NA	NA	NA
chr4:83521111	139009	INS	68	0.8582	0.5789	4	ABRAXAS1(4.4645e-05,1.347)	NA	ABRAXAS1(4.4645e-05,1.347)	NA	NA	NA	NA	NA	NA	No	ID=4-83521067-83521085-TCTTT,4-83521084-83521110-TCTTT,4-83521110-83521167-TTTC,4-83521164-83521175-TC,4-83521197-83521207-CT,4-83521204-83521217-TCTT,4-83521230-83521239-TC,4-83521240-83521253-TC,4-83521256-83521266-T;MOTIFS=TCTT,TC,CT,TTTC,TCTTT,T;STRUC=<VC180559>	HPRC,HGSVC	No	0.745	No	NA,NA	NA	NA
chr4:83521111	139010	INS	50	0.8253	0.643	25	ABRAXAS1(4.4645e-05,1.347)	NA	ABRAXAS1(4.4645e-05,1.347)	NA	NA	NA	NA	NA	NA	No	ID=4-83521067-83521085-TCTTT,4-83521084-83521110-TCTTT,4-83521110-83521167-TTTC,4-83521164-83521175-TC,4-83521197-83521207-CT,4-83521204-83521217-TCTT,4-83521230-83521239-TC,4-83521240-83521253-TC,4-83521256-83521266-T;MOTIFS=TCTT,TC,CT,TTTC,TCTTT,T;STRUC=<VC180559>	HPRC,HGSVC	No	0.745	Yes	NA,NA	NA	NA
chr4:83521111	139011	INS	50	0.842	0.6077	162	ABRAXAS1(4.4645e-05,1.347)	NA	ABRAXAS1(4.4645e-05,1.347)	NA	NA	NA	NA	NA	NA	No	ID=4-83521067-83521085-TCTTT,4-83521084-83521110-TCTTT,4-83521110-83521167-TTTC,4-83521164-83521175-TC,4-83521197-83521207-CT,4-83521204-83521217-TCTT,4-83521230-83521239-TC,4-83521240-83521253-TC,4-83521256-83521266-T;MOTIFS=TCTT,TC,CT,TTTC,TCTTT,T;STRUC=<VC180559>	HPRC,HGSVC	No	0.745	Yes	NA,NA	NA	NA
chr4:83521116	139012	INS	55	0.8544	0.5473	6	ABRAXAS1(4.4645e-05,1.347)	NA	ABRAXAS1(4.4645e-05,1.347)	NA	NA	NA	NA	NA	NA	No	ID=4-83521067-83521085-TCTTT,4-83521084-83521110-TCTTT,4-83521110-83521167-TTTC,4-83521164-83521175-TC,4-83521197-83521207-CT,4-83521204-83521217-TCTT,4-83521230-83521239-TC,4-83521240-83521253-TC,4-83521256-83521266-T;MOTIFS=TCTT,TC,CT,TTTC,TCTTT,T;STRUC=<VC180559>	HPRC,HGSVC	No	0.745	No	NA,NA	NA	NA
chr4:83521119	139013	INS	62	0.8982	0.4133	21	ABRAXAS1(4.4645e-05,1.347)	NA	ABRAXAS1(4.4645e-05,1.347)	NA	NA	NA	NA	NA	NA	No	ID=4-83521067-83521085-TCTTT,4-83521084-83521110-TCTTT,4-83521110-83521167-TTTC,4-83521164-83521175-TC,4-83521197-83521207-CT,4-83521204-83521217-TCTT,4-83521230-83521239-TC,4-83521240-83521253-TC,4-83521256-83521266-T;MOTIFS=TCTT,TC,CT,TTTC,TCTTT,T;STRUC=<VC180559>	HPRC,HGSVC	No	0.745	Yes	NA,NA	NA	NA
chr4:83524085	139014	DEL	77	0.8799	0.457	5	NA	NA	NA	NA	NA	NA	NA	NA	NA	No	NA	HGSVC	No	3.972	Yes	NA,NA	NA	NA
chr4:83529194	139015	DEL	135	0.8708	0.4896	2	NA	NA	NA	NA	NA	NA	NA	NA	NA	No	NA	NA	No	0.128	Yes	NA,NA	NA	NA
chr4:83544128	139016	INS	89	0.839	0.6118	1	GPAT3(4.7006e-16,1.153)	NA	NA	NA	NA	NA	NA	NA	NA	No	NA	NA	No	2.941	No	NA,NA	NA	NA
chr4:83546228	139017	DEL	1267	0.8038	0.6903	10	GPAT3(4.7006e-16,1.153)	NA	NA	NA	NA	NA	NA	NA	NA	No	ID=4-83546379-83546395-T;MOTIFS=T;STRUC=<TR2699808>,ID=4-83547013-83547022-TGA;MOTIFS=TGA;STRUC=<TR2699809>,ID=4-83547246-83547270-T;MOTIFS=T;STRUC=<TR2699810>	NA	No	3.711	Yes	NA,NA	NA	NA
chr4:83562172	139018	INS	64	0.9028	0.342	13	GPAT3(4.7006e-16,1.153)	NA	NA	NA	NA	NA	NA	NA	NA	No	NA	HPRC,HGSVC,1KG-ONT	No	2.387	Yes	NA,NA	NA	NA
chr4:83562182	139019	DEL	54	0.8539	0.5508	9	GPAT3(4.7006e-16,1.153)	NA	NA	NA	NA	NA	NA	NA	NA	No	ID=4-83562172-83562204-TATATATTATATATATATATATATATAATATA,4-83562179-83562199-TA,4-83562183-83562211-TATATATATATATATAATATATATATAT,4-83562199-83562211-AT,4-83562211-83562225-TA,4-83562225-83562236-AT,4-83562214-83562247-ATATATATATA,4-83562236-83562249-AT;MOTIFS=TATATATATATATATAATATATATATAT,TATATATTATATATATATATATATATAATATA,TA,AT,ATATATATATA;STRUC=<VC180567>	NA	No	2.553	Yes	NA,NA	NA	NA
chr4:83562183	139020	INS	56	0.8972	0.3633	3	GPAT3(4.7006e-16,1.153)	NA	NA	NA	NA	NA	NA	NA	NA	No	ID=4-83562172-83562204-TATATATTATATATATATATATATATAATATA,4-83562179-83562199-TA,4-83562183-83562211-TATATATATATATATAATATATATATAT,4-83562199-83562211-AT,4-83562211-83562225-TA,4-83562225-83562236-AT,4-83562214-83562247-ATATATATATA,4-83562236-83562249-AT;MOTIFS=TATATATATATATATAATATATATATAT,TATATATTATATATATATATATATATAATATA,TA,AT,ATATATATATA;STRUC=<VC180567>	HPRC,HGSVC,1KG-ONT	No	0.692	Yes	NA,NA	NA	NA
chr4:83562183	139021	INS	60	0.9304	0.2859	7	GPAT3(4.7006e-16,1.153)	NA	NA	NA	NA	NA	NA	NA	NA	No	ID=4-83562172-83562204-TATATATTATATATATATATATATATAATATA,4-83562179-83562199-TA,4-83562183-83562211-TATATATATATATATAATATATATATAT,4-83562199-83562211-AT,4-83562211-83562225-TA,4-83562225-83562236-AT,4-83562214-83562247-ATATATATATA,4-83562236-83562249-AT;MOTIFS=TATATATATATATATAATATATATATAT,TATATATTATATATATATATATATATAATATA,TA,AT,ATATATATATA;STRUC=<VC180567>	HPRC,HGSVC,1KG-ONT	No	0.692	Yes	NA,NA	NA	NA
chr4:83562188	139022	INS	54	0.8224	0.6398	4	GPAT3(4.7006e-16,1.153)	NA	NA	NA	NA	NA	NA	NA	NA	No	ID=4-83562172-83562204-TATATATTATATATATATATATATATAATATA,4-83562179-83562199-TA,4-83562183-83562211-TATATATATATATATAATATATATATAT,4-83562199-83562211-AT,4-83562211-83562225-TA,4-83562225-83562236-AT,4-83562214-83562247-ATATATATATA,4-83562236-83562249-AT;MOTIFS=TATATATATATATATAATATATATATAT,TATATATTATATATATATATATATATAATATA,TA,AT,ATATATATATA;STRUC=<VC180567>	HPRC,HGSVC,1KG-ONT	No	0.692	Yes	NA,NA	NA	NA
chr4:83562211	139023	INS	82	0.8756	0.4507	1	GPAT3(4.7006e-16,1.153)	NA	NA	NA	NA	NA	NA	NA	NA	No	ID=4-83562172-83562204-TATATATTATATATATATATATATATAATATA,4-83562179-83562199-TA,4-83562183-83562211-TATATATATATATATAATATATATATAT,4-83562199-83562211-AT,4-83562211-83562225-TA,4-83562225-83562236-AT,4-83562214-83562247-ATATATATATA,4-83562236-83562249-AT;MOTIFS=TATATATATATATATAATATATATATAT,TATATATTATATATATATATATATATAATATA,TA,AT,ATATATATATA;STRUC=<VC180567>	HPRC,HGSVC,1KG-ONT	No	0.692	No	NA,NA	NA	NA
chr4:83562214	139024	INS	88	0.8338	0.6045	4	GPAT3(4.7006e-16,1.153)	NA	NA	NA	NA	NA	NA	NA	NA	No	ID=4-83562172-83562204-TATATATTATATATATATATATATATAATATA,4-83562179-83562199-TA,4-83562183-83562211-TATATATATATATATAATATATATATAT,4-83562199-83562211-AT,4-83562211-83562225-TA,4-83562225-83562236-AT,4-83562214-83562247-ATATATATATA,4-83562236-83562249-AT;MOTIFS=TATATATATATATATAATATATATATAT,TATATATTATATATATATATATATATAATATA,TA,AT,ATATATATATA;STRUC=<VC180567>	HPRC,HGSVC	No	0.692	Yes	NA,NA	NA	NA
chr4:83562214	139025	INS	66	0.9308	0.2809	3	GPAT3(4.7006e-16,1.153)	NA	NA	NA	NA	NA	NA	NA	NA	No	ID=4-83562172-83562204-TATATATTATATATATATATATATATAATATA,4-83562179-83562199-TA,4-83562183-83562211-TATATATATATATATAATATATATATAT,4-83562199-83562211-AT,4-83562211-83562225-TA,4-83562225-83562236-AT,4-83562214-83562247-ATATATATATA,4-83562236-83562249-AT;MOTIFS=TATATATATATATATAATATATATATAT,TATATATTATATATATATATATATATAATATA,TA,AT,ATATATATATA;STRUC=<VC180567>	HPRC,HGSVC,1KG-ONT	No	0.692	Yes	NA,NA	NA	NA
chr4:83562225	139026	INS	52	0.8062	0.6959	9	GPAT3(4.7006e-16,1.153)	NA	NA	NA	NA	NA	NA	NA	NA	No	ID=4-83562172-83562204-TATATATTATATATATATATATATATAATATA,4-83562179-83562199-TA,4-83562183-83562211-TATATATATATATATAATATATATATAT,4-83562199-83562211-AT,4-83562211-83562225-TA,4-83562225-83562236-AT,4-83562214-83562247-ATATATATATA,4-83562236-83562249-AT;MOTIFS=TATATATATATATATAATATATATATAT,TATATATTATATATATATATATATATAATATA,TA,AT,ATATATATATA;STRUC=<VC180567>	HPRC,HGSVC,1KG-ONT	No	0.692	Yes	NA,NA	NA	NA
chr4:83578943	139027	DEL	75	0.8706	0.4715	31	GPAT3(4.7006e-16,1.153)	NA	NA	NA	NA	NA	NA	NA	NA	No	ID=4-83578857-83578877-TTCC,4-83578883-83578897-TCCC,4-83578901-83578924-TTTTCTT,4-83578921-83578940-TTTC,4-83578933-83578955-TTTCT,4-83578948-83578988-TTTC,4-83578985-83579012-TTCC,4-83579017-83579080-CTTT,4-83579081-83579129-CCTT,4-83579134-83579149-CTCC,4-83579146-83579156-CT,4-83579198-83579208-TC,4-83579209-83579230-CCTT;MOTIFS=TCCC,TC,CTCC,CCTT,CTTT,CT,TTTTCTT,TTCC,TTTC,TTTCT;STRUC=<VC180572>	HPRC,1KG-ONT	No	2.595	Yes	NA,NA	NA	NA
chr4:83578943	139028	DEL	83	0.8562	0.5414	26	GPAT3(4.7006e-16,1.153)	NA	NA	NA	NA	NA	NA	NA	NA	No	ID=4-83578857-83578877-TTCC,4-83578883-83578897-TCCC,4-83578901-83578924-TTTTCTT,4-83578921-83578940-TTTC,4-83578933-83578955-TTTCT,4-83578948-83578988-TTTC,4-83578985-83579012-TTCC,4-83579017-83579080-CTTT,4-83579081-83579129-CCTT,4-83579134-83579149-CTCC,4-83579146-83579156-CT,4-83579198-83579208-TC,4-83579209-83579230-CCTT;MOTIFS=TCCC,TC,CTCC,CCTT,CTTT,CT,TTTTCTT,TTCC,TTTC,TTTCT;STRUC=<VC180572>	HPRC,1KG-ONT	No	2.657	Yes	NA,NA	NA	NA
chr4:83578946	139029	DEL	71	0.8398	0.6019	7	GPAT3(4.7006e-16,1.153)	NA	NA	NA	NA	NA	NA	NA	NA	No	ID=4-83578857-83578877-TTCC,4-83578883-83578897-TCCC,4-83578901-83578924-TTTTCTT,4-83578921-83578940-TTTC,4-83578933-83578955-TTTCT,4-83578948-83578988-TTTC,4-83578985-83579012-TTCC,4-83579017-83579080-CTTT,4-83579081-83579129-CCTT,4-83579134-83579149-CTCC,4-83579146-83579156-CT,4-83579198-83579208-TC,4-83579209-83579230-CCTT;MOTIFS=TCCC,TC,CTCC,CCTT,CTTT,CT,TTTTCTT,TTCC,TTTC,TTTCT;STRUC=<VC180572>	HPRC,1KG-ONT	No	2.595	No	NA,NA	NA	NA
chr4:83578950	139030	DEL	67	0.8646	0.5155	12	GPAT3(4.7006e-16,1.153)	NA	NA	NA	NA	NA	NA	NA	NA	No	ID=4-83578857-83578877-TTCC,4-83578883-83578897-TCCC,4-83578901-83578924-TTTTCTT,4-83578921-83578940-TTTC,4-83578933-83578955-TTTCT,4-83578948-83578988-TTTC,4-83578985-83579012-TTCC,4-83579017-83579080-CTTT,4-83579081-83579129-CCTT,4-83579134-83579149-CTCC,4-83579146-83579156-CT,4-83579198-83579208-TC,4-83579209-83579230-CCTT;MOTIFS=TCCC,TC,CTCC,CCTT,CTTT,CT,TTTTCTT,TTCC,TTTC,TTTCT;STRUC=<VC180572>	HPRC,1KG-ONT	No	2.53	Yes	NA,NA	NA	NA
chr4:83578959	139031	DEL	58	0.8616	0.5345	4	GPAT3(4.7006e-16,1.153)	NA	NA	NA	NA	NA	NA	NA	NA	No	ID=4-83578857-83578877-TTCC,4-83578883-83578897-TCCC,4-83578901-83578924-TTTTCTT,4-83578921-83578940-TTTC,4-83578933-83578955-TTTCT,4-83578948-83578988-TTTC,4-83578985-83579012-TTCC,4-83579017-83579080-CTTT,4-83579081-83579129-CCTT,4-83579134-83579149-CTCC,4-83579146-83579156-CT,4-83579198-83579208-TC,4-83579209-83579230-CCTT;MOTIFS=TCCC,TC,CTCC,CCTT,CTTT,CT,TTTTCTT,TTCC,TTTC,TTTCT;STRUC=<VC180572>	HPRC,1KG-ONT	No	2.564	No	NA,NA	NA	NA
chr4:83578963	139032	INS	58	0.8414	0.5947	9	GPAT3(4.7006e-16,1.153)	NA	NA	NA	NA	NA	NA	NA	NA	No	ID=4-83578857-83578877-TTCC,4-83578883-83578897-TCCC,4-83578901-83578924-TTTTCTT,4-83578921-83578940-TTTC,4-83578933-83578955-TTTCT,4-83578948-83578988-TTTC,4-83578985-83579012-TTCC,4-83579017-83579080-CTTT,4-83579081-83579129-CCTT,4-83579134-83579149-CTCC,4-83579146-83579156-CT,4-83579198-83579208-TC,4-83579209-83579230-CCTT;MOTIFS=TCCC,TC,CTCC,CCTT,CTTT,CT,TTTTCTT,TTCC,TTTC,TTTCT;STRUC=<VC180572>	HGSVC	No	0.692	Yes	NA,NA	NA	NA
chr4:83579007	139033	DEL	74	0.8273	0.6305	5	GPAT3(4.7006e-16,1.153)	NA	NA	NA	NA	NA	NA	NA	NA	No	ID=4-83578857-83578877-TTCC,4-83578883-83578897-TCCC,4-83578901-83578924-TTTTCTT,4-83578921-83578940-TTTC,4-83578933-83578955-TTTCT,4-83578948-83578988-TTTC,4-83578985-83579012-TTCC,4-83579017-83579080-CTTT,4-83579081-83579129-CCTT,4-83579134-83579149-CTCC,4-83579146-83579156-CT,4-83579198-83579208-TC,4-83579209-83579230-CCTT;MOTIFS=TCCC,TC,CTCC,CCTT,CTTT,CT,TTTTCTT,TTCC,TTTC,TTTCT;STRUC=<VC180572>	HPRC,1KG-ONT	No	2.593	Yes	NA,NA	NA	NA
chr4:83579011	139034	DEL	70	0.8512	0.583	1	GPAT3(4.7006e-16,1.153)	NA	NA	NA	NA	NA	NA	NA	NA	No	ID=4-83578857-83578877-TTCC,4-83578883-83578897-TCCC,4-83578901-83578924-TTTTCTT,4-83578921-83578940-TTTC,4-83578933-83578955-TTTCT,4-83578948-83578988-TTTC,4-83578985-83579012-TTCC,4-83579017-83579080-CTTT,4-83579081-83579129-CCTT,4-83579134-83579149-CTCC,4-83579146-83579156-CT,4-83579198-83579208-TC,4-83579209-83579230-CCTT;MOTIFS=TCCC,TC,CTCC,CCTT,CTTT,CT,TTTTCTT,TTCC,TTTC,TTTCT;STRUC=<VC180572>	HPRC,1KG-ONT	No	2.479	No	NA,NA	NA	NA
chr4:83579017	139035	INS	62	0.8743	0.5385	2	GPAT3(4.7006e-16,1.153)	NA	NA	NA	NA	NA	NA	NA	NA	No	ID=4-83578857-83578877-TTCC,4-83578883-83578897-TCCC,4-83578901-83578924-TTTTCTT,4-83578921-83578940-TTTC,4-83578933-83578955-TTTCT,4-83578948-83578988-TTTC,4-83578985-83579012-TTCC,4-83579017-83579080-CTTT,4-83579081-83579129-CCTT,4-83579134-83579149-CTCC,4-83579146-83579156-CT,4-83579198-83579208-TC,4-83579209-83579230-CCTT;MOTIFS=TCCC,TC,CTCC,CCTT,CTTT,CT,TTTTCTT,TTCC,TTTC,TTTCT;STRUC=<VC180572>	HGSVC	No	0.692	No	NA,NA	NA	NA
chr4:83579017	139036	INS	70	0.8149	0.6406	3	GPAT3(4.7006e-16,1.153)	NA	NA	NA	NA	NA	NA	NA	NA	No	ID=4-83578857-83578877-TTCC,4-83578883-83578897-TCCC,4-83578901-83578924-TTTTCTT,4-83578921-83578940-TTTC,4-83578933-83578955-TTTCT,4-83578948-83578988-TTTC,4-83578985-83579012-TTCC,4-83579017-83579080-CTTT,4-83579081-83579129-CCTT,4-83579134-83579149-CTCC,4-83579146-83579156-CT,4-83579198-83579208-TC,4-83579209-83579230-CCTT;MOTIFS=TCCC,TC,CTCC,CCTT,CTTT,CT,TTTTCTT,TTCC,TTTC,TTTCT;STRUC=<VC180572>	HGSVC	No	0.692	No	NA,NA	NA	NA
chr4:83579037	139037	INS	201	0.836	0.6018	21	GPAT3(4.7006e-16,1.153)	NA	NA	NA	NA	NA	NA	NA	NA	No	ID=4-83578857-83578877-TTCC,4-83578883-83578897-TCCC,4-83578901-83578924-TTTTCTT,4-83578921-83578940-TTTC,4-83578933-83578955-TTTCT,4-83578948-83578988-TTTC,4-83578985-83579012-TTCC,4-83579017-83579080-CTTT,4-83579081-83579129-CCTT,4-83579134-83579149-CTCC,4-83579146-83579156-CT,4-83579198-83579208-TC,4-83579209-83579230-CCTT;MOTIFS=TCCC,TC,CTCC,CCTT,CTTT,CT,TTTTCTT,TTCC,TTTC,TTTCT;STRUC=<VC180572>	HGSVC,1KG-ONT	No	0.692	Yes	NA,NA	NA	NA
chr4:83579039	139038	DEL	52	0.895	0.4089	2	GPAT3(4.7006e-16,1.153)	NA	NA	NA	NA	NA	NA	NA	NA	No	ID=4-83578857-83578877-TTCC,4-83578883-83578897-TCCC,4-83578901-83578924-TTTTCTT,4-83578921-83578940-TTTC,4-83578933-83578955-TTTCT,4-83578948-83578988-TTTC,4-83578985-83579012-TTCC,4-83579017-83579080-CTTT,4-83579081-83579129-CCTT,4-83579134-83579149-CTCC,4-83579146-83579156-CT,4-83579198-83579208-TC,4-83579209-83579230-CCTT;MOTIFS=TCCC,TC,CTCC,CCTT,CTTT,CT,TTTTCTT,TTCC,TTTC,TTTCT;STRUC=<VC180572>	NA	No	2.561	No	NA,NA	NA	NA
chr4:83579049	139041	INS	136	0.8827	0.5617	4	GPAT3(4.7006e-16,1.153)	NA	NA	NA	NA	NA	NA	NA	NA	No	ID=4-83578857-83578877-TTCC,4-83578883-83578897-TCCC,4-83578901-83578924-TTTTCTT,4-83578921-83578940-TTTC,4-83578933-83578955-TTTCT,4-83578948-83578988-TTTC,4-83578985-83579012-TTCC,4-83579017-83579080-CTTT,4-83579081-83579129-CCTT,4-83579134-83579149-CTCC,4-83579146-83579156-CT,4-83579198-83579208-TC,4-83579209-83579230-CCTT;MOTIFS=TCCC,TC,CTCC,CCTT,CTTT,CT,TTTTCTT,TTCC,TTTC,TTTCT;STRUC=<VC180572>	NA	No	0.692	Yes	NA,NA	NA	NA
chr4:83579049	139040	INS	177	0.8168	0.6828	10	GPAT3(4.7006e-16,1.153)	NA	NA	NA	NA	NA	NA	NA	NA	No	ID=4-83578857-83578877-TTCC,4-83578883-83578897-TCCC,4-83578901-83578924-TTTTCTT,4-83578921-83578940-TTTC,4-83578933-83578955-TTTCT,4-83578948-83578988-TTTC,4-83578985-83579012-TTCC,4-83579017-83579080-CTTT,4-83579081-83579129-CCTT,4-83579134-83579149-CTCC,4-83579146-83579156-CT,4-83579198-83579208-TC,4-83579209-83579230-CCTT;MOTIFS=TCCC,TC,CTCC,CCTT,CTTT,CT,TTTTCTT,TTCC,TTTC,TTTCT;STRUC=<VC180572>	HGSVC,1KG-ONT	No	0.692	Yes	NA,NA	NA	NA
chr4:83579049	139039	INS	189	0.8388	0.6085	10	GPAT3(4.7006e-16,1.153)	NA	NA	NA	NA	NA	NA	NA	NA	No	ID=4-83578857-83578877-TTCC,4-83578883-83578897-TCCC,4-83578901-83578924-TTTTCTT,4-83578921-83578940-TTTC,4-83578933-83578955-TTTCT,4-83578948-83578988-TTTC,4-83578985-83579012-TTCC,4-83579017-83579080-CTTT,4-83579081-83579129-CCTT,4-83579134-83579149-CTCC,4-83579146-83579156-CT,4-83579198-83579208-TC,4-83579209-83579230-CCTT;MOTIFS=TCCC,TC,CTCC,CCTT,CTTT,CT,TTTTCTT,TTCC,TTTC,TTTCT;STRUC=<VC180572>	HGSVC,1KG-ONT	No	0.692	Yes	NA,NA	NA	NA
chr4:83613385	139042	INS	116	0.8466	0.5996	2	NA	NA	NA	NA	NA	NA	NA	NA	NA	No	NA	NA	No	7.33	No	NA,NA	NA	NA
chr4:83623693	139043	DEL	95	0.9226	0.2791	21	NA	NA	NA	NA	NA	NA	NA	NA	NA	No	NA	NA	No	2.424	Yes	NA,NA	NA	NA
chr4:83626795	139044	INS	324	0.9173	0.3236	10	NA	NA	NA	NA	NA	NA	NA	NA	NA	No	NA	HGSVC,1KG-ONT	No	10.35	Yes	NA,NA	NA	NA
chr4:83648979	139045	INS	56	0.8369	0.626	27	NA	NA	NA	NA	NA	NA	NA	NA	NA	No	ID=4-83648968-83648979-TC,4-83648978-83648989-TA,4-83648998-83649007-AT,4-83649007-83649017-AT,4-83649033-83649043-AT,4-83649052-83649061-AT,4-83649061-83649071-AT,4-83649089-83649099-AT,4-83649117-83649127-AT,4-83649136-83649145-AT,4-83649145-83649155-AT,4-83649197-83649206-TA,4-83649223-83649232-TA,4-83649241-83649250-AT,4-83649302-83649330-ATATATATTTTTGAGAAATATATATGAT,4-83649328-83649338-AT,4-83649347-83649459-ATATATGATATATATATTTTTGAGAAAT,4-83649354-83649364-AT,4-83649382-83649392-AT,4-83649410-83649420-AT,4-83649438-83649448-AT,4-83649466-83649476-AT,4-83649494-83649504-AT,4-83649496-83649522-ATATATATTTTTGAGAAATATATATG,4-83649512-83649604-AATATATATGATATATATATTTTTGAGG,4-83649522-83649532-AT,4-83649550-83649560-AT,4-83649578-83649588-AT,4-83649613-83649976-TTTTTGAGGAATATATATGACATATATG,4-83650022-83650032-AT;MOTIFS=TC,TTTTTGAGGAATATATATGACATATATG,ATATATGATATATATATTTTTGAGAAAT,AATATATATGATATATATATTTTTGAGG,TA,AT,ATATATATTTTTGAGAAATATATATGAT,ATATATATTTTTGAGAAATATATATG;STRUC=<VC180584>	HGSVC	No	0.011	Yes	NA,NA	NA	NA
chr4:83649028	139046	INS	221	0.8466	0.5746	11	NA	NA	NA	NA	NA	NA	NA	NA	NA	No	ID=4-83648968-83648979-TC,4-83648978-83648989-TA,4-83648998-83649007-AT,4-83649007-83649017-AT,4-83649033-83649043-AT,4-83649052-83649061-AT,4-83649061-83649071-AT,4-83649089-83649099-AT,4-83649117-83649127-AT,4-83649136-83649145-AT,4-83649145-83649155-AT,4-83649197-83649206-TA,4-83649223-83649232-TA,4-83649241-83649250-AT,4-83649302-83649330-ATATATATTTTTGAGAAATATATATGAT,4-83649328-83649338-AT,4-83649347-83649459-ATATATGATATATATATTTTTGAGAAAT,4-83649354-83649364-AT,4-83649382-83649392-AT,4-83649410-83649420-AT,4-83649438-83649448-AT,4-83649466-83649476-AT,4-83649494-83649504-AT,4-83649496-83649522-ATATATATTTTTGAGAAATATATATG,4-83649512-83649604-AATATATATGATATATATATTTTTGAGG,4-83649522-83649532-AT,4-83649550-83649560-AT,4-83649578-83649588-AT,4-83649613-83649976-TTTTTGAGGAATATATATGACATATATG,4-83650022-83650032-AT;MOTIFS=TC,TTTTTGAGGAATATATATGACATATATG,ATATATGATATATATATTTTTGAGAAAT,AATATATATGATATATATATTTTTGAGG,TA,AT,ATATATATTTTTGAGAAATATATATGAT,ATATATATTTTTGAGAAATATATATG;STRUC=<VC180584>	HPRC,HGSVC,1KG-ONT	No	1.616	Yes	NA,NA	NA	NA
chr4:83649028	139047	INS	58	0.8311	0.6461	4	NA	NA	NA	NA	NA	NA	NA	NA	NA	No	ID=4-83648968-83648979-TC,4-83648978-83648989-TA,4-83648998-83649007-AT,4-83649007-83649017-AT,4-83649033-83649043-AT,4-83649052-83649061-AT,4-83649061-83649071-AT,4-83649089-83649099-AT,4-83649117-83649127-AT,4-83649136-83649145-AT,4-83649145-83649155-AT,4-83649197-83649206-TA,4-83649223-83649232-TA,4-83649241-83649250-AT,4-83649302-83649330-ATATATATTTTTGAGAAATATATATGAT,4-83649328-83649338-AT,4-83649347-83649459-ATATATGATATATATATTTTTGAGAAAT,4-83649354-83649364-AT,4-83649382-83649392-AT,4-83649410-83649420-AT,4-83649438-83649448-AT,4-83649466-83649476-AT,4-83649494-83649504-AT,4-83649496-83649522-ATATATATTTTTGAGAAATATATATG,4-83649512-83649604-AATATATATGATATATATATTTTTGAGG,4-83649522-83649532-AT,4-83649550-83649560-AT,4-83649578-83649588-AT,4-83649613-83649976-TTTTTGAGGAATATATATGACATATATG,4-83650022-83650032-AT;MOTIFS=TC,TTTTTGAGGAATATATATGACATATATG,ATATATGATATATATATTTTTGAGAAAT,AATATATATGATATATATATTTTTGAGG,TA,AT,ATATATATTTTTGAGAAATATATATGAT,ATATATATTTTTGAGAAATATATATG;STRUC=<VC180584>	HPRC,HGSVC	No	1.616	Yes	NA,NA	NA	NA
chr4:83649084	139048	INS	142	0.8313	0.6099	13	NA	NA	NA	NA	NA	NA	NA	NA	NA	No	ID=4-83648968-83648979-TC,4-83648978-83648989-TA,4-83648998-83649007-AT,4-83649007-83649017-AT,4-83649033-83649043-AT,4-83649052-83649061-AT,4-83649061-83649071-AT,4-83649089-83649099-AT,4-83649117-83649127-AT,4-83649136-83649145-AT,4-83649145-83649155-AT,4-83649197-83649206-TA,4-83649223-83649232-TA,4-83649241-83649250-AT,4-83649302-83649330-ATATATATTTTTGAGAAATATATATGAT,4-83649328-83649338-AT,4-83649347-83649459-ATATATGATATATATATTTTTGAGAAAT,4-83649354-83649364-AT,4-83649382-83649392-AT,4-83649410-83649420-AT,4-83649438-83649448-AT,4-83649466-83649476-AT,4-83649494-83649504-AT,4-83649496-83649522-ATATATATTTTTGAGAAATATATATG,4-83649512-83649604-AATATATATGATATATATATTTTTGAGG,4-83649522-83649532-AT,4-83649550-83649560-AT,4-83649578-83649588-AT,4-83649613-83649976-TTTTTGAGGAATATATATGACATATATG,4-83650022-83650032-AT;MOTIFS=TC,TTTTTGAGGAATATATATGACATATATG,ATATATGATATATATATTTTTGAGAAAT,AATATATATGATATATATATTTTTGAGG,TA,AT,ATATATATTTTTGAGAAATATATATGAT,ATATATATTTTTGAGAAATATATATG;STRUC=<VC180584>	HPRC,HGSVC,1KG-ONT	No	1.616	Yes	NA,NA	NA	NA
chr4:83649114	139049	INS	84	0.8366	0.5872	12	NA	NA	NA	NA	NA	NA	NA	NA	NA	No	ID=4-83648968-83648979-TC,4-83648978-83648989-TA,4-83648998-83649007-AT,4-83649007-83649017-AT,4-83649033-83649043-AT,4-83649052-83649061-AT,4-83649061-83649071-AT,4-83649089-83649099-AT,4-83649117-83649127-AT,4-83649136-83649145-AT,4-83649145-83649155-AT,4-83649197-83649206-TA,4-83649223-83649232-TA,4-83649241-83649250-AT,4-83649302-83649330-ATATATATTTTTGAGAAATATATATGAT,4-83649328-83649338-AT,4-83649347-83649459-ATATATGATATATATATTTTTGAGAAAT,4-83649354-83649364-AT,4-83649382-83649392-AT,4-83649410-83649420-AT,4-83649438-83649448-AT,4-83649466-83649476-AT,4-83649494-83649504-AT,4-83649496-83649522-ATATATATTTTTGAGAAATATATATG,4-83649512-83649604-AATATATATGATATATATATTTTTGAGG,4-83649522-83649532-AT,4-83649550-83649560-AT,4-83649578-83649588-AT,4-83649613-83649976-TTTTTGAGGAATATATATGACATATATG,4-83650022-83650032-AT;MOTIFS=TC,TTTTTGAGGAATATATATGACATATATG,ATATATGATATATATATTTTTGAGAAAT,AATATATATGATATATATATTTTTGAGG,TA,AT,ATATATATTTTTGAGAAATATATATGAT,ATATATATTTTTGAGAAATATATATG;STRUC=<VC180584>	HGSVC,1KG-ONT	No	1.616	Yes	NA,NA	NA	NA
chr4:83649166	139051	INS	109	0.8518	0.5462	14	NA	NA	NA	NA	NA	NA	NA	NA	NA	No	ID=4-83648968-83648979-TC,4-83648978-83648989-TA,4-83648998-83649007-AT,4-83649007-83649017-AT,4-83649033-83649043-AT,4-83649052-83649061-AT,4-83649061-83649071-AT,4-83649089-83649099-AT,4-83649117-83649127-AT,4-83649136-83649145-AT,4-83649145-83649155-AT,4-83649197-83649206-TA,4-83649223-83649232-TA,4-83649241-83649250-AT,4-83649302-83649330-ATATATATTTTTGAGAAATATATATGAT,4-83649328-83649338-AT,4-83649347-83649459-ATATATGATATATATATTTTTGAGAAAT,4-83649354-83649364-AT,4-83649382-83649392-AT,4-83649410-83649420-AT,4-83649438-83649448-AT,4-83649466-83649476-AT,4-83649494-83649504-AT,4-83649496-83649522-ATATATATTTTTGAGAAATATATATG,4-83649512-83649604-AATATATATGATATATATATTTTTGAGG,4-83649522-83649532-AT,4-83649550-83649560-AT,4-83649578-83649588-AT,4-83649613-83649976-TTTTTGAGGAATATATATGACATATATG,4-83650022-83650032-AT;MOTIFS=TC,TTTTTGAGGAATATATATGACATATATG,ATATATGATATATATATTTTTGAGAAAT,AATATATATGATATATATATTTTTGAGG,TA,AT,ATATATATTTTTGAGAAATATATATGAT,ATATATATTTTTGAGAAATATATATG;STRUC=<VC180584>	HGSVC,1KG-ONT	No	0.469	Yes	NA,NA	NA	NA
chr4:83649166	139050	INS	81	0.8599	0.567	12	NA	NA	NA	NA	NA	NA	NA	NA	NA	No	ID=4-83648968-83648979-TC,4-83648978-83648989-TA,4-83648998-83649007-AT,4-83649007-83649017-AT,4-83649033-83649043-AT,4-83649052-83649061-AT,4-83649061-83649071-AT,4-83649089-83649099-AT,4-83649117-83649127-AT,4-83649136-83649145-AT,4-83649145-83649155-AT,4-83649197-83649206-TA,4-83649223-83649232-TA,4-83649241-83649250-AT,4-83649302-83649330-ATATATATTTTTGAGAAATATATATGAT,4-83649328-83649338-AT,4-83649347-83649459-ATATATGATATATATATTTTTGAGAAAT,4-83649354-83649364-AT,4-83649382-83649392-AT,4-83649410-83649420-AT,4-83649438-83649448-AT,4-83649466-83649476-AT,4-83649494-83649504-AT,4-83649496-83649522-ATATATATTTTTGAGAAATATATATG,4-83649512-83649604-AATATATATGATATATATATTTTTGAGG,4-83649522-83649532-AT,4-83649550-83649560-AT,4-83649578-83649588-AT,4-83649613-83649976-TTTTTGAGGAATATATATGACATATATG,4-83650022-83650032-AT;MOTIFS=TC,TTTTTGAGGAATATATATGACATATATG,ATATATGATATATATATTTTTGAGAAAT,AATATATATGATATATATATTTTTGAGG,TA,AT,ATATATATTTTTGAGAAATATATATGAT,ATATATATTTTTGAGAAATATATATG;STRUC=<VC180584>	HPRC,HGSVC,1KG-ONT	No	0.469	No	NA,NA	NA	NA
chr4:83649197	139052	INS	81	0.8381	0.5837	2	NA	NA	NA	NA	NA	NA	NA	NA	NA	No	ID=4-83648968-83648979-TC,4-83648978-83648989-TA,4-83648998-83649007-AT,4-83649007-83649017-AT,4-83649033-83649043-AT,4-83649052-83649061-AT,4-83649061-83649071-AT,4-83649089-83649099-AT,4-83649117-83649127-AT,4-83649136-83649145-AT,4-83649145-83649155-AT,4-83649197-83649206-TA,4-83649223-83649232-TA,4-83649241-83649250-AT,4-83649302-83649330-ATATATATTTTTGAGAAATATATATGAT,4-83649328-83649338-AT,4-83649347-83649459-ATATATGATATATATATTTTTGAGAAAT,4-83649354-83649364-AT,4-83649382-83649392-AT,4-83649410-83649420-AT,4-83649438-83649448-AT,4-83649466-83649476-AT,4-83649494-83649504-AT,4-83649496-83649522-ATATATATTTTTGAGAAATATATATG,4-83649512-83649604-AATATATATGATATATATATTTTTGAGG,4-83649522-83649532-AT,4-83649550-83649560-AT,4-83649578-83649588-AT,4-83649613-83649976-TTTTTGAGGAATATATATGACATATATG,4-83650022-83650032-AT;MOTIFS=TC,TTTTTGAGGAATATATATGACATATATG,ATATATGATATATATATTTTTGAGAAAT,AATATATATGATATATATATTTTTGAGG,TA,AT,ATATATATTTTTGAGAAATATATATGAT,ATATATATTTTTGAGAAATATATATG;STRUC=<VC180584>	HPRC,HGSVC,1KG-ONT	No	0.123	Yes	NA,NA	NA	NA
chr4:83649197	139053	INS	109	0.8462	0.5796	53	NA	NA	NA	NA	NA	NA	NA	NA	NA	No	ID=4-83648968-83648979-TC,4-83648978-83648989-TA,4-83648998-83649007-AT,4-83649007-83649017-AT,4-83649033-83649043-AT,4-83649052-83649061-AT,4-83649061-83649071-AT,4-83649089-83649099-AT,4-83649117-83649127-AT,4-83649136-83649145-AT,4-83649145-83649155-AT,4-83649197-83649206-TA,4-83649223-83649232-TA,4-83649241-83649250-AT,4-83649302-83649330-ATATATATTTTTGAGAAATATATATGAT,4-83649328-83649338-AT,4-83649347-83649459-ATATATGATATATATATTTTTGAGAAAT,4-83649354-83649364-AT,4-83649382-83649392-AT,4-83649410-83649420-AT,4-83649438-83649448-AT,4-83649466-83649476-AT,4-83649494-83649504-AT,4-83649496-83649522-ATATATATTTTTGAGAAATATATATG,4-83649512-83649604-AATATATATGATATATATATTTTTGAGG,4-83649522-83649532-AT,4-83649550-83649560-AT,4-83649578-83649588-AT,4-83649613-83649976-TTTTTGAGGAATATATATGACATATATG,4-83650022-83650032-AT;MOTIFS=TC,TTTTTGAGGAATATATATGACATATATG,ATATATGATATATATATTTTTGAGAAAT,AATATATATGATATATATATTTTTGAGG,TA,AT,ATATATATTTTTGAGAAATATATATGAT,ATATATATTTTTGAGAAATATATATG;STRUC=<VC180584>	HGSVC,1KG-ONT	No	0.123	Yes	NA,NA	NA	NA
chr4:83649197	139054	INS	142	0.8587	0.532	7	NA	NA	NA	NA	NA	NA	NA	NA	NA	No	ID=4-83648968-83648979-TC,4-83648978-83648989-TA,4-83648998-83649007-AT,4-83649007-83649017-AT,4-83649033-83649043-AT,4-83649052-83649061-AT,4-83649061-83649071-AT,4-83649089-83649099-AT,4-83649117-83649127-AT,4-83649136-83649145-AT,4-83649145-83649155-AT,4-83649197-83649206-TA,4-83649223-83649232-TA,4-83649241-83649250-AT,4-83649302-83649330-ATATATATTTTTGAGAAATATATATGAT,4-83649328-83649338-AT,4-83649347-83649459-ATATATGATATATATATTTTTGAGAAAT,4-83649354-83649364-AT,4-83649382-83649392-AT,4-83649410-83649420-AT,4-83649438-83649448-AT,4-83649466-83649476-AT,4-83649494-83649504-AT,4-83649496-83649522-ATATATATTTTTGAGAAATATATATG,4-83649512-83649604-AATATATATGATATATATATTTTTGAGG,4-83649522-83649532-AT,4-83649550-83649560-AT,4-83649578-83649588-AT,4-83649613-83649976-TTTTTGAGGAATATATATGACATATATG,4-83650022-83650032-AT;MOTIFS=TC,TTTTTGAGGAATATATATGACATATATG,ATATATGATATATATATTTTTGAGAAAT,AATATATATGATATATATATTTTTGAGG,TA,AT,ATATATATTTTTGAGAAATATATATGAT,ATATATATTTTTGAGAAATATATATG;STRUC=<VC180584>	HPRC,HGSVC,1KG-ONT	No	0.123	Yes	NA,NA	NA	NA
chr4:83649223	139056	INS	58	0.8938	0.3928	2	NA	NA	NA	NA	NA	NA	NA	NA	NA	No	ID=4-83648968-83648979-TC,4-83648978-83648989-TA,4-83648998-83649007-AT,4-83649007-83649017-AT,4-83649033-83649043-AT,4-83649052-83649061-AT,4-83649061-83649071-AT,4-83649089-83649099-AT,4-83649117-83649127-AT,4-83649136-83649145-AT,4-83649145-83649155-AT,4-83649197-83649206-TA,4-83649223-83649232-TA,4-83649241-83649250-AT,4-83649302-83649330-ATATATATTTTTGAGAAATATATATGAT,4-83649328-83649338-AT,4-83649347-83649459-ATATATGATATATATATTTTTGAGAAAT,4-83649354-83649364-AT,4-83649382-83649392-AT,4-83649410-83649420-AT,4-83649438-83649448-AT,4-83649466-83649476-AT,4-83649494-83649504-AT,4-83649496-83649522-ATATATATTTTTGAGAAATATATATG,4-83649512-83649604-AATATATATGATATATATATTTTTGAGG,4-83649522-83649532-AT,4-83649550-83649560-AT,4-83649578-83649588-AT,4-83649613-83649976-TTTTTGAGGAATATATATGACATATATG,4-83650022-83650032-AT;MOTIFS=TC,TTTTTGAGGAATATATATGACATATATG,ATATATGATATATATATTTTTGAGAAAT,AATATATATGATATATATATTTTTGAGG,TA,AT,ATATATATTTTTGAGAAATATATATGAT,ATATATATTTTTGAGAAATATATATG;STRUC=<VC180584>	HPRC,HGSVC	No	0.469	No	NA,NA	NA	NA
chr4:83649250	139057	DEL	52	0.9008	0.5442	6	NA	NA	NA	NA	NA	NA	NA	NA	NA	No	ID=4-83648968-83648979-TC,4-83648978-83648989-TA,4-83648998-83649007-AT,4-83649007-83649017-AT,4-83649033-83649043-AT,4-83649052-83649061-AT,4-83649061-83649071-AT,4-83649089-83649099-AT,4-83649117-83649127-AT,4-83649136-83649145-AT,4-83649145-83649155-AT,4-83649197-83649206-TA,4-83649223-83649232-TA,4-83649241-83649250-AT,4-83649302-83649330-ATATATATTTTTGAGAAATATATATGAT,4-83649328-83649338-AT,4-83649347-83649459-ATATATGATATATATATTTTTGAGAAAT,4-83649354-83649364-AT,4-83649382-83649392-AT,4-83649410-83649420-AT,4-83649438-83649448-AT,4-83649466-83649476-AT,4-83649494-83649504-AT,4-83649496-83649522-ATATATATTTTTGAGAAATATATATG,4-83649512-83649604-AATATATATGATATATATATTTTTGAGG,4-83649522-83649532-AT,4-83649550-83649560-AT,4-83649578-83649588-AT,4-83649613-83649976-TTTTTGAGGAATATATATGACATATATG,4-83650022-83650032-AT;MOTIFS=TC,TTTTTGAGGAATATATATGACATATATG,ATATATGATATATATATTTTTGAGAAAT,AATATATATGATATATATATTTTTGAGG,TA,AT,ATATATATTTTTGAGAAATATATATGAT,ATATATATTTTTGAGAAATATATATG;STRUC=<VC180584>	HPRC,HGSVC	No	0.003	Yes	NA,NA	NA	NA
chr4:83649302	139058	DEL	54	0.8301	0.6207	8	NA	NA	NA	NA	NA	NA	NA	NA	NA	No	ID=4-83648968-83648979-TC,4-83648978-83648989-TA,4-83648998-83649007-AT,4-83649007-83649017-AT,4-83649033-83649043-AT,4-83649052-83649061-AT,4-83649061-83649071-AT,4-83649089-83649099-AT,4-83649117-83649127-AT,4-83649136-83649145-AT,4-83649145-83649155-AT,4-83649197-83649206-TA,4-83649223-83649232-TA,4-83649241-83649250-AT,4-83649302-83649330-ATATATATTTTTGAGAAATATATATGAT,4-83649328-83649338-AT,4-83649347-83649459-ATATATGATATATATATTTTTGAGAAAT,4-83649354-83649364-AT,4-83649382-83649392-AT,4-83649410-83649420-AT,4-83649438-83649448-AT,4-83649466-83649476-AT,4-83649494-83649504-AT,4-83649496-83649522-ATATATATTTTTGAGAAATATATATG,4-83649512-83649604-AATATATATGATATATATATTTTTGAGG,4-83649522-83649532-AT,4-83649550-83649560-AT,4-83649578-83649588-AT,4-83649613-83649976-TTTTTGAGGAATATATATGACATATATG,4-83650022-83650032-AT;MOTIFS=TC,TTTTTGAGGAATATATATGACATATATG,ATATATGATATATATATTTTTGAGAAAT,AATATATATGATATATATATTTTTGAGG,TA,AT,ATATATATTTTTGAGAAATATATATGAT,ATATATATTTTTGAGAAATATATATG;STRUC=<VC180584>	HPRC,HGSVC	No	0.003	Yes	NA,NA	NA	NA
chr4:83649347	139059	INS	52	0.8674	0.5209	7	NA	NA	NA	NA	NA	NA	NA	NA	NA	No	ID=4-83648968-83648979-TC,4-83648978-83648989-TA,4-83648998-83649007-AT,4-83649007-83649017-AT,4-83649033-83649043-AT,4-83649052-83649061-AT,4-83649061-83649071-AT,4-83649089-83649099-AT,4-83649117-83649127-AT,4-83649136-83649145-AT,4-83649145-83649155-AT,4-83649197-83649206-TA,4-83649223-83649232-TA,4-83649241-83649250-AT,4-83649302-83649330-ATATATATTTTTGAGAAATATATATGAT,4-83649328-83649338-AT,4-83649347-83649459-ATATATGATATATATATTTTTGAGAAAT,4-83649354-83649364-AT,4-83649382-83649392-AT,4-83649410-83649420-AT,4-83649438-83649448-AT,4-83649466-83649476-AT,4-83649494-83649504-AT,4-83649496-83649522-ATATATATTTTTGAGAAATATATATG,4-83649512-83649604-AATATATATGATATATATATTTTTGAGG,4-83649522-83649532-AT,4-83649550-83649560-AT,4-83649578-83649588-AT,4-83649613-83649976-TTTTTGAGGAATATATATGACATATATG,4-83650022-83650032-AT;MOTIFS=TC,TTTTTGAGGAATATATATGACATATATG,ATATATGATATATATATTTTTGAGAAAT,AATATATATGATATATATATTTTTGAGG,TA,AT,ATATATATTTTTGAGAAATATATATGAT,ATATATATTTTTGAGAAATATATATG;STRUC=<VC180584>	HPRC,HGSVC	No	1.616	Yes	NA,NA	NA	NA
chr4:83649348	139060	INS	58	0.8441	0.5913	2	NA	NA	NA	NA	NA	NA	NA	NA	NA	No	ID=4-83648968-83648979-TC,4-83648978-83648989-TA,4-83648998-83649007-AT,4-83649007-83649017-AT,4-83649033-83649043-AT,4-83649052-83649061-AT,4-83649061-83649071-AT,4-83649089-83649099-AT,4-83649117-83649127-AT,4-83649136-83649145-AT,4-83649145-83649155-AT,4-83649197-83649206-TA,4-83649223-83649232-TA,4-83649241-83649250-AT,4-83649302-83649330-ATATATATTTTTGAGAAATATATATGAT,4-83649328-83649338-AT,4-83649347-83649459-ATATATGATATATATATTTTTGAGAAAT,4-83649354-83649364-AT,4-83649382-83649392-AT,4-83649410-83649420-AT,4-83649438-83649448-AT,4-83649466-83649476-AT,4-83649494-83649504-AT,4-83649496-83649522-ATATATATTTTTGAGAAATATATATG,4-83649512-83649604-AATATATATGATATATATATTTTTGAGG,4-83649522-83649532-AT,4-83649550-83649560-AT,4-83649578-83649588-AT,4-83649613-83649976-TTTTTGAGGAATATATATGACATATATG,4-83650022-83650032-AT;MOTIFS=TC,TTTTTGAGGAATATATATGACATATATG,ATATATGATATATATATTTTTGAGAAAT,AATATATATGATATATATATTTTTGAGG,TA,AT,ATATATATTTTTGAGAAATATATATGAT,ATATATATTTTTGAGAAATATATATG;STRUC=<VC180584>	HPRC,HGSVC	No	1.616	Yes	NA,NA	NA	NA
chr4:83649355	139061	INS	51	0.8873	0.4456	67	NA	NA	NA	NA	NA	NA	NA	NA	NA	No	ID=4-83648968-83648979-TC,4-83648978-83648989-TA,4-83648998-83649007-AT,4-83649007-83649017-AT,4-83649033-83649043-AT,4-83649052-83649061-AT,4-83649061-83649071-AT,4-83649089-83649099-AT,4-83649117-83649127-AT,4-83649136-83649145-AT,4-83649145-83649155-AT,4-83649197-83649206-TA,4-83649223-83649232-TA,4-83649241-83649250-AT,4-83649302-83649330-ATATATATTTTTGAGAAATATATATGAT,4-83649328-83649338-AT,4-83649347-83649459-ATATATGATATATATATTTTTGAGAAAT,4-83649354-83649364-AT,4-83649382-83649392-AT,4-83649410-83649420-AT,4-83649438-83649448-AT,4-83649466-83649476-AT,4-83649494-83649504-AT,4-83649496-83649522-ATATATATTTTTGAGAAATATATATG,4-83649512-83649604-AATATATATGATATATATATTTTTGAGG,4-83649522-83649532-AT,4-83649550-83649560-AT,4-83649578-83649588-AT,4-83649613-83649976-TTTTTGAGGAATATATATGACATATATG,4-83650022-83650032-AT;MOTIFS=TC,TTTTTGAGGAATATATATGACATATATG,ATATATGATATATATATTTTTGAGAAAT,AATATATATGATATATATATTTTTGAGG,TA,AT,ATATATATTTTTGAGAAATATATATGAT,ATATATATTTTTGAGAAATATATATG;STRUC=<VC180584>	HPRC,HGSVC	No	1.616	Yes	NA,NA	NA	NA
chr4:83649383	139062	INS	104	0.8568	0.5554	4	NA	NA	NA	NA	NA	NA	NA	NA	NA	No	ID=4-83648968-83648979-TC,4-83648978-83648989-TA,4-83648998-83649007-AT,4-83649007-83649017-AT,4-83649033-83649043-AT,4-83649052-83649061-AT,4-83649061-83649071-AT,4-83649089-83649099-AT,4-83649117-83649127-AT,4-83649136-83649145-AT,4-83649145-83649155-AT,4-83649197-83649206-TA,4-83649223-83649232-TA,4-83649241-83649250-AT,4-83649302-83649330-ATATATATTTTTGAGAAATATATATGAT,4-83649328-83649338-AT,4-83649347-83649459-ATATATGATATATATATTTTTGAGAAAT,4-83649354-83649364-AT,4-83649382-83649392-AT,4-83649410-83649420-AT,4-83649438-83649448-AT,4-83649466-83649476-AT,4-83649494-83649504-AT,4-83649496-83649522-ATATATATTTTTGAGAAATATATATG,4-83649512-83649604-AATATATATGATATATATATTTTTGAGG,4-83649522-83649532-AT,4-83649550-83649560-AT,4-83649578-83649588-AT,4-83649613-83649976-TTTTTGAGGAATATATATGACATATATG,4-83650022-83650032-AT;MOTIFS=TC,TTTTTGAGGAATATATATGACATATATG,ATATATGATATATATATTTTTGAGAAAT,AATATATATGATATATATATTTTTGAGG,TA,AT,ATATATATTTTTGAGAAATATATATGAT,ATATATATTTTTGAGAAATATATATG;STRUC=<VC180584>	HGSVC,1KG-ONT	No	0.469	No	NA,NA	NA	NA
chr4:83649411	139063	INS	77	0.7934	0.689	6	NA	NA	NA	NA	NA	NA	NA	NA	NA	No	ID=4-83648968-83648979-TC,4-83648978-83648989-TA,4-83648998-83649007-AT,4-83649007-83649017-AT,4-83649033-83649043-AT,4-83649052-83649061-AT,4-83649061-83649071-AT,4-83649089-83649099-AT,4-83649117-83649127-AT,4-83649136-83649145-AT,4-83649145-83649155-AT,4-83649197-83649206-TA,4-83649223-83649232-TA,4-83649241-83649250-AT,4-83649302-83649330-ATATATATTTTTGAGAAATATATATGAT,4-83649328-83649338-AT,4-83649347-83649459-ATATATGATATATATATTTTTGAGAAAT,4-83649354-83649364-AT,4-83649382-83649392-AT,4-83649410-83649420-AT,4-83649438-83649448-AT,4-83649466-83649476-AT,4-83649494-83649504-AT,4-83649496-83649522-ATATATATTTTTGAGAAATATATATG,4-83649512-83649604-AATATATATGATATATATATTTTTGAGG,4-83649522-83649532-AT,4-83649550-83649560-AT,4-83649578-83649588-AT,4-83649613-83649976-TTTTTGAGGAATATATATGACATATATG,4-83650022-83650032-AT;MOTIFS=TC,TTTTTGAGGAATATATATGACATATATG,ATATATGATATATATATTTTTGAGAAAT,AATATATATGATATATATATTTTTGAGG,TA,AT,ATATATATTTTTGAGAAATATATATGAT,ATATATATTTTTGAGAAATATATATG;STRUC=<VC180584>	HPRC,HGSVC,1KG-ONT	No	1.616	Yes	NA,NA	NA	NA
chr4:83649412	139064	INS	131	0.8819	0.4452	69	NA	NA	NA	NA	NA	NA	NA	NA	NA	No	ID=4-83648968-83648979-TC,4-83648978-83648989-TA,4-83648998-83649007-AT,4-83649007-83649017-AT,4-83649033-83649043-AT,4-83649052-83649061-AT,4-83649061-83649071-AT,4-83649089-83649099-AT,4-83649117-83649127-AT,4-83649136-83649145-AT,4-83649145-83649155-AT,4-83649197-83649206-TA,4-83649223-83649232-TA,4-83649241-83649250-AT,4-83649302-83649330-ATATATATTTTTGAGAAATATATATGAT,4-83649328-83649338-AT,4-83649347-83649459-ATATATGATATATATATTTTTGAGAAAT,4-83649354-83649364-AT,4-83649382-83649392-AT,4-83649410-83649420-AT,4-83649438-83649448-AT,4-83649466-83649476-AT,4-83649494-83649504-AT,4-83649496-83649522-ATATATATTTTTGAGAAATATATATG,4-83649512-83649604-AATATATATGATATATATATTTTTGAGG,4-83649522-83649532-AT,4-83649550-83649560-AT,4-83649578-83649588-AT,4-83649613-83649976-TTTTTGAGGAATATATATGACATATATG,4-83650022-83650032-AT;MOTIFS=TC,TTTTTGAGGAATATATATGACATATATG,ATATATGATATATATATTTTTGAGAAAT,AATATATATGATATATATATTTTTGAGG,TA,AT,ATATATATTTTTGAGAAATATATATGAT,ATATATATTTTTGAGAAATATATATG;STRUC=<VC180584>	HPRC,HGSVC,1KG-ONT	No	5.066	Yes	NA,NA	NA	NA
chr4:83649431	139065	INS	157	0.8431	0.572	15	NA	NA	NA	NA	NA	NA	NA	NA	NA	No	ID=4-83648968-83648979-TC,4-83648978-83648989-TA,4-83648998-83649007-AT,4-83649007-83649017-AT,4-83649033-83649043-AT,4-83649052-83649061-AT,4-83649061-83649071-AT,4-83649089-83649099-AT,4-83649117-83649127-AT,4-83649136-83649145-AT,4-83649145-83649155-AT,4-83649197-83649206-TA,4-83649223-83649232-TA,4-83649241-83649250-AT,4-83649302-83649330-ATATATATTTTTGAGAAATATATATGAT,4-83649328-83649338-AT,4-83649347-83649459-ATATATGATATATATATTTTTGAGAAAT,4-83649354-83649364-AT,4-83649382-83649392-AT,4-83649410-83649420-AT,4-83649438-83649448-AT,4-83649466-83649476-AT,4-83649494-83649504-AT,4-83649496-83649522-ATATATATTTTTGAGAAATATATATG,4-83649512-83649604-AATATATATGATATATATATTTTTGAGG,4-83649522-83649532-AT,4-83649550-83649560-AT,4-83649578-83649588-AT,4-83649613-83649976-TTTTTGAGGAATATATATGACATATATG,4-83650022-83650032-AT;MOTIFS=TC,TTTTTGAGGAATATATATGACATATATG,ATATATGATATATATATTTTTGAGAAAT,AATATATATGATATATATATTTTTGAGG,TA,AT,ATATATATTTTTGAGAAATATATATGAT,ATATATATTTTTGAGAAATATATATG;STRUC=<VC180584>	HPRC,HGSVC,1KG-ONT	No	1.616	Yes	NA,NA	NA	NA
chr4:83649515	139066	INS	295	0.8538	0.5298	1	NA	NA	NA	NA	NA	NA	NA	NA	NA	No	ID=4-83648968-83648979-TC,4-83648978-83648989-TA,4-83648998-83649007-AT,4-83649007-83649017-AT,4-83649033-83649043-AT,4-83649052-83649061-AT,4-83649061-83649071-AT,4-83649089-83649099-AT,4-83649117-83649127-AT,4-83649136-83649145-AT,4-83649145-83649155-AT,4-83649197-83649206-TA,4-83649223-83649232-TA,4-83649241-83649250-AT,4-83649302-83649330-ATATATATTTTTGAGAAATATATATGAT,4-83649328-83649338-AT,4-83649347-83649459-ATATATGATATATATATTTTTGAGAAAT,4-83649354-83649364-AT,4-83649382-83649392-AT,4-83649410-83649420-AT,4-83649438-83649448-AT,4-83649466-83649476-AT,4-83649494-83649504-AT,4-83649496-83649522-ATATATATTTTTGAGAAATATATATG,4-83649512-83649604-AATATATATGATATATATATTTTTGAGG,4-83649522-83649532-AT,4-83649550-83649560-AT,4-83649578-83649588-AT,4-83649613-83649976-TTTTTGAGGAATATATATGACATATATG,4-83650022-83650032-AT;MOTIFS=TC,TTTTTGAGGAATATATATGACATATATG,ATATATGATATATATATTTTTGAGAAAT,AATATATATGATATATATATTTTTGAGG,TA,AT,ATATATATTTTTGAGAAATATATATGAT,ATATATATTTTTGAGAAATATATATG;STRUC=<VC180584>	HPRC	No	1.616	No	NA,NA	NA	NA
chr4:83649515	139067	INS	211	0.8146	0.6703	23	NA	NA	NA	NA	NA	NA	NA	NA	NA	No	ID=4-83648968-83648979-TC,4-83648978-83648989-TA,4-83648998-83649007-AT,4-83649007-83649017-AT,4-83649033-83649043-AT,4-83649052-83649061-AT,4-83649061-83649071-AT,4-83649089-83649099-AT,4-83649117-83649127-AT,4-83649136-83649145-AT,4-83649145-83649155-AT,4-83649197-83649206-TA,4-83649223-83649232-TA,4-83649241-83649250-AT,4-83649302-83649330-ATATATATTTTTGAGAAATATATATGAT,4-83649328-83649338-AT,4-83649347-83649459-ATATATGATATATATATTTTTGAGAAAT,4-83649354-83649364-AT,4-83649382-83649392-AT,4-83649410-83649420-AT,4-83649438-83649448-AT,4-83649466-83649476-AT,4-83649494-83649504-AT,4-83649496-83649522-ATATATATTTTTGAGAAATATATATG,4-83649512-83649604-AATATATATGATATATATATTTTTGAGG,4-83649522-83649532-AT,4-83649550-83649560-AT,4-83649578-83649588-AT,4-83649613-83649976-TTTTTGAGGAATATATATGACATATATG,4-83650022-83650032-AT;MOTIFS=TC,TTTTTGAGGAATATATATGACATATATG,ATATATGATATATATATTTTTGAGAAAT,AATATATATGATATATATATTTTTGAGG,TA,AT,ATATATATTTTTGAGAAATATATATGAT,ATATATATTTTTGAGAAATATATATG;STRUC=<VC180584>	HPRC,HGSVC,1KG-ONT	No	1.616	Yes	NA,NA	NA	NA
chr4:83649552	139068	INS	580	0.8412	0.602	3	NA	NA	NA	NA	NA	NA	NA	NA	NA	No	ID=4-83648968-83648979-TC,4-83648978-83648989-TA,4-83648998-83649007-AT,4-83649007-83649017-AT,4-83649033-83649043-AT,4-83649052-83649061-AT,4-83649061-83649071-AT,4-83649089-83649099-AT,4-83649117-83649127-AT,4-83649136-83649145-AT,4-83649145-83649155-AT,4-83649197-83649206-TA,4-83649223-83649232-TA,4-83649241-83649250-AT,4-83649302-83649330-ATATATATTTTTGAGAAATATATATGAT,4-83649328-83649338-AT,4-83649347-83649459-ATATATGATATATATATTTTTGAGAAAT,4-83649354-83649364-AT,4-83649382-83649392-AT,4-83649410-83649420-AT,4-83649438-83649448-AT,4-83649466-83649476-AT,4-83649494-83649504-AT,4-83649496-83649522-ATATATATTTTTGAGAAATATATATG,4-83649512-83649604-AATATATATGATATATATATTTTTGAGG,4-83649522-83649532-AT,4-83649550-83649560-AT,4-83649578-83649588-AT,4-83649613-83649976-TTTTTGAGGAATATATATGACATATATG,4-83650022-83650032-AT;MOTIFS=TC,TTTTTGAGGAATATATATGACATATATG,ATATATGATATATATATTTTTGAGAAAT,AATATATATGATATATATATTTTTGAGG,TA,AT,ATATATATTTTTGAGAAATATATATGAT,ATATATATTTTTGAGAAATATATATG;STRUC=<VC180584>	HGSVC	No	1.616	Yes	NA,NA	NA	NA
chr4:83649554	139069	DEL	54	0.8423	0.6145	33	NA	NA	NA	NA	NA	NA	NA	NA	NA	No	ID=4-83648968-83648979-TC,4-83648978-83648989-TA,4-83648998-83649007-AT,4-83649007-83649017-AT,4-83649033-83649043-AT,4-83649052-83649061-AT,4-83649061-83649071-AT,4-83649089-83649099-AT,4-83649117-83649127-AT,4-83649136-83649145-AT,4-83649145-83649155-AT,4-83649197-83649206-TA,4-83649223-83649232-TA,4-83649241-83649250-AT,4-83649302-83649330-ATATATATTTTTGAGAAATATATATGAT,4-83649328-83649338-AT,4-83649347-83649459-ATATATGATATATATATTTTTGAGAAAT,4-83649354-83649364-AT,4-83649382-83649392-AT,4-83649410-83649420-AT,4-83649438-83649448-AT,4-83649466-83649476-AT,4-83649494-83649504-AT,4-83649496-83649522-ATATATATTTTTGAGAAATATATATG,4-83649512-83649604-AATATATATGATATATATATTTTTGAGG,4-83649522-83649532-AT,4-83649550-83649560-AT,4-83649578-83649588-AT,4-83649613-83649976-TTTTTGAGGAATATATATGACATATATG,4-83650022-83650032-AT;MOTIFS=TC,TTTTTGAGGAATATATATGACATATATG,ATATATGATATATATATTTTTGAGAAAT,AATATATATGATATATATATTTTTGAGG,TA,AT,ATATATATTTTTGAGAAATATATATGAT,ATATATATTTTTGAGAAATATATATG;STRUC=<VC180584>	HPRC,HGSVC	No	0.051	Yes	NA,NA	NA	NA
chr4:83649587	139071	DEL	110	0.8796	0.4457	192	NA	NA	NA	NA	NA	NA	NA	NA	NA	No	ID=4-83648968-83648979-TC,4-83648978-83648989-TA,4-83648998-83649007-AT,4-83649007-83649017-AT,4-83649033-83649043-AT,4-83649052-83649061-AT,4-83649061-83649071-AT,4-83649089-83649099-AT,4-83649117-83649127-AT,4-83649136-83649145-AT,4-83649145-83649155-AT,4-83649197-83649206-TA,4-83649223-83649232-TA,4-83649241-83649250-AT,4-83649302-83649330-ATATATATTTTTGAGAAATATATATGAT,4-83649328-83649338-AT,4-83649347-83649459-ATATATGATATATATATTTTTGAGAAAT,4-83649354-83649364-AT,4-83649382-83649392-AT,4-83649410-83649420-AT,4-83649438-83649448-AT,4-83649466-83649476-AT,4-83649494-83649504-AT,4-83649496-83649522-ATATATATTTTTGAGAAATATATATG,4-83649512-83649604-AATATATATGATATATATATTTTTGAGG,4-83649522-83649532-AT,4-83649550-83649560-AT,4-83649578-83649588-AT,4-83649613-83649976-TTTTTGAGGAATATATATGACATATATG,4-83650022-83650032-AT;MOTIFS=TC,TTTTTGAGGAATATATATGACATATATG,ATATATGATATATATATTTTTGAGAAAT,AATATATATGATATATATATTTTTGAGG,TA,AT,ATATATATTTTTGAGAAATATATATGAT,ATATATATTTTTGAGAAATATATATG;STRUC=<VC180584>	HPRC,HGSVC,1KG-ONT	No	0.094	Yes	NA,NA	NA	NA
chr4:83649587	139072	DEL	222	0.8874	0.4157	33	NA	NA	NA	NA	NA	NA	NA	NA	NA	No	ID=4-83648968-83648979-TC,4-83648978-83648989-TA,4-83648998-83649007-AT,4-83649007-83649017-AT,4-83649033-83649043-AT,4-83649052-83649061-AT,4-83649061-83649071-AT,4-83649089-83649099-AT,4-83649117-83649127-AT,4-83649136-83649145-AT,4-83649145-83649155-AT,4-83649197-83649206-TA,4-83649223-83649232-TA,4-83649241-83649250-AT,4-83649302-83649330-ATATATATTTTTGAGAAATATATATGAT,4-83649328-83649338-AT,4-83649347-83649459-ATATATGATATATATATTTTTGAGAAAT,4-83649354-83649364-AT,4-83649382-83649392-AT,4-83649410-83649420-AT,4-83649438-83649448-AT,4-83649466-83649476-AT,4-83649494-83649504-AT,4-83649496-83649522-ATATATATTTTTGAGAAATATATATG,4-83649512-83649604-AATATATATGATATATATATTTTTGAGG,4-83649522-83649532-AT,4-83649550-83649560-AT,4-83649578-83649588-AT,4-83649613-83649976-TTTTTGAGGAATATATATGACATATATG,4-83650022-83650032-AT;MOTIFS=TC,TTTTTGAGGAATATATATGACATATATG,ATATATGATATATATATTTTTGAGAAAT,AATATATATGATATATATATTTTTGAGG,TA,AT,ATATATATTTTTGAGAAATATATATGAT,ATATATATTTTTGAGAAATATATATG;STRUC=<VC180584>	HPRC,HGSVC,1KG-ONT	No	0.121	Yes	NA,NA	NA	NA
chr4:83649587	139070	DEL	82	0.8794	0.4317	51	NA	NA	NA	NA	NA	NA	NA	NA	NA	No	ID=4-83648968-83648979-TC,4-83648978-83648989-TA,4-83648998-83649007-AT,4-83649007-83649017-AT,4-83649033-83649043-AT,4-83649052-83649061-AT,4-83649061-83649071-AT,4-83649089-83649099-AT,4-83649117-83649127-AT,4-83649136-83649145-AT,4-83649145-83649155-AT,4-83649197-83649206-TA,4-83649223-83649232-TA,4-83649241-83649250-AT,4-83649302-83649330-ATATATATTTTTGAGAAATATATATGAT,4-83649328-83649338-AT,4-83649347-83649459-ATATATGATATATATATTTTTGAGAAAT,4-83649354-83649364-AT,4-83649382-83649392-AT,4-83649410-83649420-AT,4-83649438-83649448-AT,4-83649466-83649476-AT,4-83649494-83649504-AT,4-83649496-83649522-ATATATATTTTTGAGAAATATATATG,4-83649512-83649604-AATATATATGATATATATATTTTTGAGG,4-83649522-83649532-AT,4-83649550-83649560-AT,4-83649578-83649588-AT,4-83649613-83649976-TTTTTGAGGAATATATATGACATATATG,4-83650022-83650032-AT;MOTIFS=TC,TTTTTGAGGAATATATATGACATATATG,ATATATGATATATATATTTTTGAGAAAT,AATATATATGATATATATATTTTTGAGG,TA,AT,ATATATATTTTTGAGAAATATATATGAT,ATATATATTTTTGAGAAATATATATG;STRUC=<VC180584>	HPRC,HGSVC,1KG-ONT	No	0.092	Yes	NA,NA	NA	NA
chr4:83649608	139073	INS	58	0.8993	0.3707	162	NA	NA	NA	NA	NA	NA	NA	NA	NA	No	ID=4-83648968-83648979-TC,4-83648978-83648989-TA,4-83648998-83649007-AT,4-83649007-83649017-AT,4-83649033-83649043-AT,4-83649052-83649061-AT,4-83649061-83649071-AT,4-83649089-83649099-AT,4-83649117-83649127-AT,4-83649136-83649145-AT,4-83649145-83649155-AT,4-83649197-83649206-TA,4-83649223-83649232-TA,4-83649241-83649250-AT,4-83649302-83649330-ATATATATTTTTGAGAAATATATATGAT,4-83649328-83649338-AT,4-83649347-83649459-ATATATGATATATATATTTTTGAGAAAT,4-83649354-83649364-AT,4-83649382-83649392-AT,4-83649410-83649420-AT,4-83649438-83649448-AT,4-83649466-83649476-AT,4-83649494-83649504-AT,4-83649496-83649522-ATATATATTTTTGAGAAATATATATG,4-83649512-83649604-AATATATATGATATATATATTTTTGAGG,4-83649522-83649532-AT,4-83649550-83649560-AT,4-83649578-83649588-AT,4-83649613-83649976-TTTTTGAGGAATATATATGACATATATG,4-83650022-83650032-AT;MOTIFS=TC,TTTTTGAGGAATATATATGACATATATG,ATATATGATATATATATTTTTGAGAAAT,AATATATATGATATATATATTTTTGAGG,TA,AT,ATATATATTTTTGAGAAATATATATGAT,ATATATATTTTTGAGAAATATATATG;STRUC=<VC180584>	HPRC,HGSVC	No	0.123	Yes	NA,NA	NA	NA
chr4:83649613	139074	DEL	56	0.9325	0.2582	87	NA	NA	NA	NA	NA	NA	NA	NA	NA	No	ID=4-83648968-83648979-TC,4-83648978-83648989-TA,4-83648998-83649007-AT,4-83649007-83649017-AT,4-83649033-83649043-AT,4-83649052-83649061-AT,4-83649061-83649071-AT,4-83649089-83649099-AT,4-83649117-83649127-AT,4-83649136-83649145-AT,4-83649145-83649155-AT,4-83649197-83649206-TA,4-83649223-83649232-TA,4-83649241-83649250-AT,4-83649302-83649330-ATATATATTTTTGAGAAATATATATGAT,4-83649328-83649338-AT,4-83649347-83649459-ATATATGATATATATATTTTTGAGAAAT,4-83649354-83649364-AT,4-83649382-83649392-AT,4-83649410-83649420-AT,4-83649438-83649448-AT,4-83649466-83649476-AT,4-83649494-83649504-AT,4-83649496-83649522-ATATATATTTTTGAGAAATATATATG,4-83649512-83649604-AATATATATGATATATATATTTTTGAGG,4-83649522-83649532-AT,4-83649550-83649560-AT,4-83649578-83649588-AT,4-83649613-83649976-TTTTTGAGGAATATATATGACATATATG,4-83650022-83650032-AT;MOTIFS=TC,TTTTTGAGGAATATATATGACATATATG,ATATATGATATATATATTTTTGAGAAAT,AATATATATGATATATATATTTTTGAGG,TA,AT,ATATATATTTTTGAGAAATATATATGAT,ATATATATTTTTGAGAAATATATATG;STRUC=<VC180584>	HPRC,HGSVC	No	0.096	Yes	NA,NA	NA	NA
chr4:83649634	139075	DEL	58	0.8474	0.5729	1	NA	NA	NA	NA	NA	NA	NA	NA	NA	No	ID=4-83648968-83648979-TC,4-83648978-83648989-TA,4-83648998-83649007-AT,4-83649007-83649017-AT,4-83649033-83649043-AT,4-83649052-83649061-AT,4-83649061-83649071-AT,4-83649089-83649099-AT,4-83649117-83649127-AT,4-83649136-83649145-AT,4-83649145-83649155-AT,4-83649197-83649206-TA,4-83649223-83649232-TA,4-83649241-83649250-AT,4-83649302-83649330-ATATATATTTTTGAGAAATATATATGAT,4-83649328-83649338-AT,4-83649347-83649459-ATATATGATATATATATTTTTGAGAAAT,4-83649354-83649364-AT,4-83649382-83649392-AT,4-83649410-83649420-AT,4-83649438-83649448-AT,4-83649466-83649476-AT,4-83649494-83649504-AT,4-83649496-83649522-ATATATATTTTTGAGAAATATATATG,4-83649512-83649604-AATATATATGATATATATATTTTTGAGG,4-83649522-83649532-AT,4-83649550-83649560-AT,4-83649578-83649588-AT,4-83649613-83649976-TTTTTGAGGAATATATATGACATATATG,4-83650022-83650032-AT;MOTIFS=TC,TTTTTGAGGAATATATATGACATATATG,ATATATGATATATATATTTTTGAGAAAT,AATATATATGATATATATATTTTTGAGG,TA,AT,ATATATATTTTTGAGAAATATATATGAT,ATATATATTTTTGAGAAATATATATG;STRUC=<VC180584>	HPRC,HGSVC	No	0.185	No	NA,NA	NA	NA
chr4:83649634	139076	DEL	86	0.8833	0.5254	55	NA	NA	NA	NA	NA	NA	NA	NA	NA	No	ID=4-83648968-83648979-TC,4-83648978-83648989-TA,4-83648998-83649007-AT,4-83649007-83649017-AT,4-83649033-83649043-AT,4-83649052-83649061-AT,4-83649061-83649071-AT,4-83649089-83649099-AT,4-83649117-83649127-AT,4-83649136-83649145-AT,4-83649145-83649155-AT,4-83649197-83649206-TA,4-83649223-83649232-TA,4-83649241-83649250-AT,4-83649302-83649330-ATATATATTTTTGAGAAATATATATGAT,4-83649328-83649338-AT,4-83649347-83649459-ATATATGATATATATATTTTTGAGAAAT,4-83649354-83649364-AT,4-83649382-83649392-AT,4-83649410-83649420-AT,4-83649438-83649448-AT,4-83649466-83649476-AT,4-83649494-83649504-AT,4-83649496-83649522-ATATATATTTTTGAGAAATATATATG,4-83649512-83649604-AATATATATGATATATATATTTTTGAGG,4-83649522-83649532-AT,4-83649550-83649560-AT,4-83649578-83649588-AT,4-83649613-83649976-TTTTTGAGGAATATATATGACATATATG,4-83650022-83650032-AT;MOTIFS=TC,TTTTTGAGGAATATATATGACATATATG,ATATATGATATATATATTTTTGAGAAAT,AATATATATGATATATATATTTTTGAGG,TA,AT,ATATATATTTTTGAGAAATATATATGAT,ATATATATTTTTGAGAAATATATATG;STRUC=<VC180584>	HPRC,HGSVC,1KG-ONT	No	1.014	Yes	NA,NA	NA	NA
chr4:83649634	139077	DEL	114	0.8015	0.6907	318	NA	NA	NA	NA	NA	NA	NA	NA	NA	No	ID=4-83648968-83648979-TC,4-83648978-83648989-TA,4-83648998-83649007-AT,4-83649007-83649017-AT,4-83649033-83649043-AT,4-83649052-83649061-AT,4-83649061-83649071-AT,4-83649089-83649099-AT,4-83649117-83649127-AT,4-83649136-83649145-AT,4-83649145-83649155-AT,4-83649197-83649206-TA,4-83649223-83649232-TA,4-83649241-83649250-AT,4-83649302-83649330-ATATATATTTTTGAGAAATATATATGAT,4-83649328-83649338-AT,4-83649347-83649459-ATATATGATATATATATTTTTGAGAAAT,4-83649354-83649364-AT,4-83649382-83649392-AT,4-83649410-83649420-AT,4-83649438-83649448-AT,4-83649466-83649476-AT,4-83649494-83649504-AT,4-83649496-83649522-ATATATATTTTTGAGAAATATATATG,4-83649512-83649604-AATATATATGATATATATATTTTTGAGG,4-83649522-83649532-AT,4-83649550-83649560-AT,4-83649578-83649588-AT,4-83649613-83649976-TTTTTGAGGAATATATATGACATATATG,4-83650022-83650032-AT;MOTIFS=TC,TTTTTGAGGAATATATATGACATATATG,ATATATGATATATATATTTTTGAGAAAT,AATATATATGATATATATATTTTTGAGG,TA,AT,ATATATATTTTTGAGAAATATATATGAT,ATATATATTTTTGAGAAATATATATG;STRUC=<VC180584>	HPRC,HGSVC,1KG-ONT	No	0.19	Yes	NA,NA	NA	NA
chr4:83649634	139078	DEL	142	0.824	0.6547	198	NA	NA	NA	NA	NA	NA	NA	NA	NA	No	ID=4-83648968-83648979-TC,4-83648978-83648989-TA,4-83648998-83649007-AT,4-83649007-83649017-AT,4-83649033-83649043-AT,4-83649052-83649061-AT,4-83649061-83649071-AT,4-83649089-83649099-AT,4-83649117-83649127-AT,4-83649136-83649145-AT,4-83649145-83649155-AT,4-83649197-83649206-TA,4-83649223-83649232-TA,4-83649241-83649250-AT,4-83649302-83649330-ATATATATTTTTGAGAAATATATATGAT,4-83649328-83649338-AT,4-83649347-83649459-ATATATGATATATATATTTTTGAGAAAT,4-83649354-83649364-AT,4-83649382-83649392-AT,4-83649410-83649420-AT,4-83649438-83649448-AT,4-83649466-83649476-AT,4-83649494-83649504-AT,4-83649496-83649522-ATATATATTTTTGAGAAATATATATG,4-83649512-83649604-AATATATATGATATATATATTTTTGAGG,4-83649522-83649532-AT,4-83649550-83649560-AT,4-83649578-83649588-AT,4-83649613-83649976-TTTTTGAGGAATATATATGACATATATG,4-83650022-83650032-AT;MOTIFS=TC,TTTTTGAGGAATATATATGACATATATG,ATATATGATATATATATTTTTGAGAAAT,AATATATATGATATATATATTTTTGAGG,TA,AT,ATATATATTTTTGAGAAATATATATGAT,ATATATATTTTTGAGAAATATATATG;STRUC=<VC180584>	HPRC,HGSVC,1KG-ONT	No	0.949	Yes	NA,NA	NA	NA
chr4:83649634	139079	DEL	282	0.8126	0.6629	1	NA	NA	NA	NA	NA	NA	NA	NA	NA	No	ID=4-83648968-83648979-TC,4-83648978-83648989-TA,4-83648998-83649007-AT,4-83649007-83649017-AT,4-83649033-83649043-AT,4-83649052-83649061-AT,4-83649061-83649071-AT,4-83649089-83649099-AT,4-83649117-83649127-AT,4-83649136-83649145-AT,4-83649145-83649155-AT,4-83649197-83649206-TA,4-83649223-83649232-TA,4-83649241-83649250-AT,4-83649302-83649330-ATATATATTTTTGAGAAATATATATGAT,4-83649328-83649338-AT,4-83649347-83649459-ATATATGATATATATATTTTTGAGAAAT,4-83649354-83649364-AT,4-83649382-83649392-AT,4-83649410-83649420-AT,4-83649438-83649448-AT,4-83649466-83649476-AT,4-83649494-83649504-AT,4-83649496-83649522-ATATATATTTTTGAGAAATATATATG,4-83649512-83649604-AATATATATGATATATATATTTTTGAGG,4-83649522-83649532-AT,4-83649550-83649560-AT,4-83649578-83649588-AT,4-83649613-83649976-TTTTTGAGGAATATATATGACATATATG,4-83650022-83650032-AT;MOTIFS=TC,TTTTTGAGGAATATATATGACATATATG,ATATATGATATATATATTTTTGAGAAAT,AATATATATGATATATATATTTTTGAGG,TA,AT,ATATATATTTTTGAGAAATATATATGAT,ATATATATTTTTGAGAAATATATATG;STRUC=<VC180584>	HPRC,HGSVC,1KG-ONT	No	0.236	No	NA,NA	NA	NA
chr4:83649958	139080	DEL	54	0.8213	0.6514	46	NA	NA	NA	NA	NA	NA	NA	NA	NA	No	ID=4-83648968-83648979-TC,4-83648978-83648989-TA,4-83648998-83649007-AT,4-83649007-83649017-AT,4-83649033-83649043-AT,4-83649052-83649061-AT,4-83649061-83649071-AT,4-83649089-83649099-AT,4-83649117-83649127-AT,4-83649136-83649145-AT,4-83649145-83649155-AT,4-83649197-83649206-TA,4-83649223-83649232-TA,4-83649241-83649250-AT,4-83649302-83649330-ATATATATTTTTGAGAAATATATATGAT,4-83649328-83649338-AT,4-83649347-83649459-ATATATGATATATATATTTTTGAGAAAT,4-83649354-83649364-AT,4-83649382-83649392-AT,4-83649410-83649420-AT,4-83649438-83649448-AT,4-83649466-83649476-AT,4-83649494-83649504-AT,4-83649496-83649522-ATATATATTTTTGAGAAATATATATG,4-83649512-83649604-AATATATATGATATATATATTTTTGAGG,4-83649522-83649532-AT,4-83649550-83649560-AT,4-83649578-83649588-AT,4-83649613-83649976-TTTTTGAGGAATATATATGACATATATG,4-83650022-83650032-AT;MOTIFS=TC,TTTTTGAGGAATATATATGACATATATG,ATATATGATATATATATTTTTGAGAAAT,AATATATATGATATATATATTTTTGAGG,TA,AT,ATATATATTTTTGAGAAATATATATGAT,ATATATATTTTTGAGAAATATATATG;STRUC=<VC180584>	HPRC,HGSVC	No	1.578	Yes	NA,NA	NA	NA
chr4:83668286	139081	DEL	2397	0.9435	0.2174	15	NA	NA	NA	NA	NA	NA	NA	NA	NA	No	ID=4-83669327-83669335-A;MOTIFS=A;STRUC=<TR2700006>,ID=4-83669872-83669887-TCAT;MOTIFS=TCAT;STRUC=<TR2700007>,ID=4-83670286-83670296-AT;MOTIFS=AT;STRUC=<TR2700008>,ID=4-83670419-83670428-TTA;MOTIFS=TTA;STRUC=<TR2700009>	HPRC,HGSVC,1KG-ONT	No	3.078	Yes	NA,NA	NA	NA
chr4:83681893	139082	DEL	126	0.8707	0.4632	80	NA	NA	NA	NA	NA	NA	NA	NA	NA	No	ID=4-83681933-83681955-T;MOTIFS=T;STRUC=<TR2700027>	HPRC,HGSVC,1KG-ONT	No	1.89	Yes	NA,NA	NA	NA
chr4:83687275	139083	INS	122	0.8453	0.5664	1	NA	NA	NA	NA	NA	NA	NA	NA	NA	No	NA	NA	No	0.056	No	NA,NA	NA	NA
chr4:83692948	139089	DEL	78	0.8271	0.6615	262	NA	NA	NA	NA	NA	NA	NA	NA	NA	No	ID=4-83692948-83693247-TAGTATATTATATTACATATAATATG;MOTIFS=TAGTATATTATATTACATATAATATG;STRUC=<TR2700051>	HPRC,HGSVC,1KG-ONT	No	0.003	Yes	NA,NA	NA	NA
chr4:83692948	139095	DEL	234	0.9585	0.1799	2	NA	NA	NA	NA	NA	NA	NA	NA	NA	No	ID=4-83692948-83693247-TAGTATATTATATTACATATAATATG;MOTIFS=TAGTATATTATATTACATATAATATG;STRUC=<TR2700051>	HPRC,HGSVC	No	0.003	Yes	NA,NA	NA	NA
chr4:83692948	139094	DEL	208	0.9163	0.3114	110	NA	NA	NA	NA	NA	NA	NA	NA	NA	No	ID=4-83692948-83693247-TAGTATATTATATTACATATAATATG;MOTIFS=TAGTATATTATATTACATATAATATG;STRUC=<TR2700051>	HPRC,HGSVC	No	0.003	Yes	NA,NA	NA	NA
chr4:83692948	139093	DEL	182	0.888	0.4036	158	NA	NA	NA	NA	NA	NA	NA	NA	NA	No	ID=4-83692948-83693247-TAGTATATTATATTACATATAATATG;MOTIFS=TAGTATATTATATTACATATAATATG;STRUC=<TR2700051>	HPRC,HGSVC	No	0.003	Yes	NA,NA	NA	NA
chr4:83692948	139092	DEL	156	0.8753	0.4498	190	NA	NA	NA	NA	NA	NA	NA	NA	NA	No	ID=4-83692948-83693247-TAGTATATTATATTACATATAATATG;MOTIFS=TAGTATATTATATTACATATAATATG;STRUC=<TR2700051>	HPRC,HGSVC	No	0.003	Yes	NA,NA	NA	NA
chr4:83692948	139091	DEL	130	0.9793	0.0803	377	NA	NA	NA	NA	NA	NA	NA	NA	NA	No	ID=4-83692948-83693247-TAGTATATTATATTACATATAATATG;MOTIFS=TAGTATATTATATTACATATAATATG;STRUC=<TR2700051>	HPRC,HGSVC	No	0.003	Yes	NA,NA	NA	NA
chr4:83692948	139090	DEL	104	0.8761	0.4664	484	NA	NA	NA	NA	NA	NA	NA	NA	NA	No	ID=4-83692948-83693247-TAGTATATTATATTACATATAATATG;MOTIFS=TAGTATATTATATTACATATAATATG;STRUC=<TR2700051>	HPRC,HGSVC,1KG-ONT	No	0.003	Yes	NA,NA	NA	NA
chr4:83692948	139088	DEL	52	0.8612	0.5211	109	NA	NA	NA	NA	NA	NA	NA	NA	NA	No	ID=4-83692948-83693247-TAGTATATTATATTACATATAATATG;MOTIFS=TAGTATATTATATTACATATAATATG;STRUC=<TR2700051>	HGSVC	No	0.003	Yes	NA,NA	NA	NA
chr4:83692948	139087	INS	130	0.8181	0.6703	1	NA	NA	NA	NA	NA	NA	NA	NA	NA	No	NA	1KG-ONT	No	1.616	No	NA,NA	NA	NA
chr4:83692948	139086	INS	104	0.8421	0.6428	2	NA	NA	NA	NA	NA	NA	NA	NA	NA	No	NA	HGSVC	No	1.616	Yes	NA,NA	NA	NA
chr4:83692948	139085	INS	78	0.834	0.6092	45	NA	NA	NA	NA	NA	NA	NA	NA	NA	No	NA	HGSVC	No	1.616	Yes	NA,NA	NA	NA
chr4:83692948	139084	INS	52	0.8937	0.3916	35	NA	NA	NA	NA	NA	NA	NA	NA	NA	No	NA	HGSVC	No	1.616	Yes	NA,NA	NA	NA
chr4:83693111	139096	DEL	53	0.8736	0.4805	39	NA	NA	NA	NA	NA	NA	NA	NA	NA	No	ID=4-83692948-83693247-TAGTATATTATATTACATATAATATG;MOTIFS=TAGTATATTATATTACATATAATATG;STRUC=<TR2700051>	HGSVC	No	0.003	Yes	NA,NA	NA	NA
chr4:83730068	139097	INS	6135	0.8555	0.5367	1	NA	NA	NA	NA	NA	NA	NA	NA	NA	No	NA	NA	No	1.616	No	NA,NA	NA	NA
chr4:83753947	139098	INS	327	0.9504	0.2076	4	NA	NA	NA	NA	NA	NA	NA	NA	NA	No	NA	NA	No	10.49	Yes	NA,NA	NA	NA
chr4:83766020	139099	DEL	1013	0.8464	0.5801	1	NA	NA	NA	NA	NA	NA	NA	NA	NA	No	NA	NA	No	9.322	No	NA,NA	NA	NA
chr4:83791276	139100	INS	307	0.9269	0.3024	15	NA	NA	NA	NA	NA	NA	NA	NA	NA	No	NA	NA	No	5.709	Yes	NA,NA	NA	NA
chr4:83791584	139101	INS	308	0.8501	0.5634	1	NA	NA	NA	NA	NA	NA	NA	NA	NA	No	NA	NA	No	2.538	No	NA,NA	NA	NA
chr4:83860893	139102	DEL	52	0.8513	0.5591	10	NA	NA	NA	NA	NA	NA	NA	NA	NA	No	NA	HPRC,HGSVC	No	1.84	Yes	NA,NA	NA	NA
chr4:83943452	139103	DEL	176	0.8928	0.3973	5	NA	NA	NA	NA	NA	NA	NA	NA	NA	No	NA	HPRC	No	0.085	Yes	NA,NA	NA	NA
chr4:83943466	139104	DEL	50	0.8488	0.5608	526	NA	NA	NA	NA	NA	NA	NA	NA	NA	No	NA	1KG-ONT	No	0.244	Yes	NA,NA	NA	NA
chr4:83943662	139105	DEL	78	0.8707	0.4954	156	NA	NA	NA	NA	NA	NA	NA	NA	NA	No	NA	HPRC,HGSVC,1KG-ONT	No	0.082	Yes	NA,NA	NA	NA
chr4:83978998	139106	INS	381	0.8376	0.6129	1	NA	NA	NA	NA	NA	NA	NA	NA	NA	No	NA	NA	No	2.44	No	NA,NA	NA	NA
chr4:84087692	139107	INS	6094	0.8704	0.4958	3	NA	NA	NA	NA	NA	NA	NA	NA	NA	No	NA	HGSVC	No	10.91	No	NA,NA	NA	NA
chr4:84091940	139108	DEL	60	0.8905	0.3896	1	NA	NA	NA	NA	NA	NA	NA	NA	NA	No	NA	NA	No	12.84	No	NA,NA	NA	NA
chr4:84110071	139109	INS	62	0.8491	0.5761	41	NA	NA	NA	NA	NA	NA	NA	NA	NA	No	NA	HPRC,HGSVC,1KG-ONT	No	11.22	Yes	NA,NA	NA	NA
chr4:84125275	139110	DEL	118	0.9033	0.3743	2	NA	NA	NA	NA	NA	NA	NA	NA	NA	No	NA	NA	No	1.881	No	NA,NA	NA	NA
chr4:84129834	139111	DEL	6241	0.9046	0.3337	4	NA	NA	NA	NA	NA	NA	NA	NA	NA	No	ID=4-84132053-84132062-TCA;MOTIFS=TCA;STRUC=<TR2700629>,ID=4-84132796-84132806-ATA;MOTIFS=ATA;STRUC=<TR2700630>,ID=4-84132804-84132814-A;MOTIFS=A;STRUC=<TR2700631>,ID=4-84133029-84133041-CAAA;MOTIFS=CAAA;STRUC=<TR2700632>,ID=4-84133257-84133272-A;MOTIFS=A;STRUC=<TR2700633>,ID=4-84133460-84133470-AAT;MOTIFS=AAT;STRUC=<TR2700634>,ID=4-84134200-84134208-A;MOTIFS=A;STRUC=<TR2700635>,ID=4-84134727-84134736-A;MOTIFS=A;STRUC=<TR2700636>,ID=4-84134798-84134813-A;MOTIFS=A;STRUC=<TR2700637>,ID=4-84135295-84135310-AAAAC;MOTIFS=AAAAC;STRUC=<TR2700638>	NA	No	2.174	No	NA,NA	NA	NA
chr4:84142771	139112	DEL	2368	0.9005	0.3851	1	NA	NA	NA	NA	NA	NA	NA	NA	NA	No	ID=4-84142939-84142949-CA;MOTIFS=CA;STRUC=<TR2700648>,ID=4-84143326-84143335-TGA;MOTIFS=TGA;STRUC=<TR2700649>,ID=4-84143416-84143425-TG;MOTIFS=TG;STRUC=<TR2700650>,ID=4-84145033-84145045-A;MOTIFS=A;STRUC=<TR2700651>	NA	No	4.371	No	NA,NA	NA	NA
chr4:84156041	139113	INS	72	0.8837	0.4395	1	NA	NA	NA	NA	NA	NA	NA	NA	NA	No	ID=4-84156023-84156048-TG,4-84156047-84156084-TA,4-84156047-84156089-TGTATA;MOTIFS=TGTATA,TA,TG;STRUC=<VC180632>	1KG-ONT	No	3.322	No	NA,NA	NA	NA
chr4:84156044	139114	INS	51	0.8404	0.5904	9	NA	NA	NA	NA	NA	NA	NA	NA	NA	No	ID=4-84156023-84156048-TG,4-84156047-84156084-TA,4-84156047-84156089-TGTATA;MOTIFS=TGTATA,TA,TG;STRUC=<VC180632>	1KG-ONT	No	3.322	Yes	NA,NA	NA	NA
chr4:84168103	139115	INS	323	0.8206	0.663	1	NA	NA	NA	NA	NA	NA	NA	NA	NA	No	NA	NA	No	1.616	No	NA,NA	NA	NA
chr4:84216646	139116	INS	148	0.8362	0.6077	1	NA	NA	NA	NA	NA	NA	NA	NA	NA	No	NA	NA	No	1.616	No	NA,NA	NA	NA
chr4:84270969	139117	INS	1616	0.8161	0.6625	1	NA	NA	NA	NA	NA	NA	NA	NA	NA	No	NA	NA	No	3.322	No	NA,NA	NA	NA
chr4:84295713	139118	INS	304	0.9153	0.3133	1	NA	NA	NA	NA	NA	NA	NA	NA	NA	No	NA	1KG-ONT	No	1.616	No	NA,NA	NA	NA
chr4:84298593	139119	INS	321	0.9342	0.2496	3	NA	NA	NA	NA	NA	NA	NA	NA	NA	No	NA	HGSVC	No	3.322	Yes	NA,NA	NA	NA
chr4:84301692	139121	INS	330	0.8927	0.3888	159	NA	NA	NA	NA	NA	NA	NA	NA	NA	No	NA	HPRC,HGSVC,1KG-ONT	No	1.616	Yes	NA,NA	NA	NA
chr4:84328797	139122	INS	7286	0.9814	0.0813	9	NA	NA	NA	NA	NA	NA	NA	NA	NA	No	NA	HPRC,HGSVC	No	5.123	Yes	NA,NA	NA	NA
chr4:84354347	139123	INS	304	0.9586	0.1853	5	NA	NA	NA	NA	NA	NA	NA	NA	NA	No	NA	NA	No	1.616	Yes	NA,NA	NA	NA
chr4:84396305	139124	INS	275	0.8449	0.6032	526	NA	NA	NA	NA	NA	NA	NA	NA	NA	No	ID=4-84396286-84396296-T,4-84396311-84396322-T;MOTIFS=T;STRUC=<VC180640>	HPRC,HGSVC,1KG-ONT	No	1.616	Yes	NA,NA	NA	NA
chr4:84396312	139125	INS	258	0.9939	0.0168	3	NA	NA	NA	NA	NA	NA	NA	NA	NA	No	ID=4-84396286-84396296-T,4-84396311-84396322-T;MOTIFS=T;STRUC=<VC180640>	HPRC,HGSVC,1KG-ONT	No	1.616	Yes	NA,NA	NA	NA
chr4:84471579	139126	INS	350	0.8528	0.5295	2	NA	NA	NA	NA	NA	NA	NA	NA	NA	No	NA	NA	No	3.322	Yes	NA,NA	NA	NA
chr4:84472149	139127	INS	60	0.8212	0.6501	42	NA	NA	NA	NA	NA	NA	NA	NA	NA	No	NA	HPRC,HGSVC,1KG-ONT	No	2.538	No	NA,NA	NA	NA
chr4:84472149	139128	INS	90	0.9355	0.5011	80	NA	NA	NA	NA	NA	NA	NA	NA	NA	No	NA	HPRC	No	2.538	No	NA,NA	NA	NA
chr4:84472152	139129	DEL	60	0.9326	0.2749	79	NA	NA	NA	NA	NA	NA	NA	NA	NA	No	ID=4-84472152-84472258-AATATTAATTATATATTAAATTAATATATT;MOTIFS=AATATTAATTATATATTAAATTAATATATT;STRUC=<TR2701051>	NA	No	0.088	Yes	NA,NA	NA	NA
chr4:84554766	139130	INS	315	0.9697	0.1367	10	NA	NA	NA	NA	NA	NA	NA	NA	NA	No	NA	HPRC,HGSVC,1KG-ONT	No	2.416	Yes	NA,NA	NA	NA
chr4:84587802	139131	DEL	65	0.841	0.5842	1	CDS1(0.0080115,0.965)	CDS1(0.0080115,0.965)	CDS1(0.0080115,0.965)	NA	NA	NA	NA	NA	NA	No	NA	NA	No	1.834	No	NA,NA	NA	NA
chr4:84599406	139132	INS	52	0.828	0.6044	8	CDS1(0.0080115,0.965)	CDS1(0.0080115,0.965)	CDS1(0.0080115,0.965)	NA	NA	NA	NA	NA	NA	No	ID=4-84599393-84599406-AC,4-84599405-84599451-AT;MOTIFS=AC,AT;STRUC=<VC180663>	1KG-ONT	No	0.692	Yes	NA,NA	NA	NA
chr4:84624346	139133	DEL	1552	0.908	0.3192	6	CDS1(0.0080115,0.965)	CDS1(0.0080115,0.965)	CDS1(0.0080115,0.965)	NA	NA	NA	NA	NA	NA	No	ID=4-84624376-84624385-TCC;MOTIFS=TCC;STRUC=<TR2701283>,ID=4-84624868-84624878-T;MOTIFS=T;STRUC=<TR2701284>	1KG-ONT	No	2.084	Yes	NA,NA	NA	NA
chr4:84657145	139134	DEL	2601	0.8322	0.6191	1	NA	NA	NA	NA	NA	NA	NA	NA	NA	No	ID=4-84657410-84657435-GTTTTT;MOTIFS=GTTTTT;STRUC=<TR2701330>,ID=4-84659012-84659021-CTG;MOTIFS=CTG;STRUC=<TR2701331>	NA	No	0.116	No	NA,NA	NA	NA
chr4:84659082	139135	DEL	212	0.8941	0.4397	1	NA	NA	NA	NA	NA	NA	NA	NA	NA	No	NA	NA	No	0.348	No	NA,NA	NA	NA
chr4:84668750	139136	INS	364	0.9675	0.3032	1	NA	NA	NA	NA	NA	NA	NA	NA	NA	No	ID=4-84668731-84668742-T;MOTIFS=T;STRUC=(T)n	HPRC	No	2.387	Yes	NA,NA	NA	NA
chr4:84716164	139137	DEL	359	0.8779	0.4421	1	WDFY3(1.0,0.2)	WDFY3(1.0,0.2)	NA	NA	NA	NA	NA	NA	NA	No	ID=4-84716438-84716457-A;MOTIFS=A;STRUC=<TR2701426>	NA	No	2.82	No	NA,NA	NA	NA
chr4:84735922	139138	INS	55	0.8252	0.6143	2	WDFY3(1.0,0.2)	WDFY3(1.0,0.2)	NA	NA	NA	NA	NA	NA	NA	No	NA	NA	No	6.84	Yes	NA,NA	NA	NA
chr4:84746713	139140	INS	329	0.9174	0.3379	1	WDFY3(1.0,0.2)	WDFY3(1.0,0.2)	NA	NA	NA	NA	NA	NA	NA	No	NA	NA	No	4.07	No	NA,NA	NA	NA
chr4:84747330	139141	INS	333	0.9485	0.2077	1	WDFY3(1.0,0.2)	WDFY3(1.0,0.2)	NA	NA	NA	NA	NA	NA	NA	No	NA	NA	No	2.387	Yes	NA,NA	NA	NA
chr4:84806499	139142	DEL	98	0.9121	0.3255	48	WDFY3(1.0,0.2)	WDFY3(1.0,0.2)	NA	NA	NA	NA	NA	NA	NA	No	NA	HPRC,1KG-ONT	No	3.946	Yes	NA,NA	NA	NA
chr4:84872157	139143	DEL	280	0.9525	0.1877	4	WDFY3(1.0,0.2)	WDFY3(1.0,0.2)	NA	NA	NA	NA	NA	NA	NA	No	NA	HPRC	No	1.842	Yes	NA,NA	NA	NA
chr4:84885896	139144	INS	330	0.9857	0.0508	1	WDFY3(1.0,0.2)	WDFY3(1.0,0.2)	NA	NA	NA	NA	NA	NA	NA	No	NA	NA	No	0.692	No	NA,NA	NA	NA
chr4:84914700	139145	INS	430	0.8416	0.6395	1	WDFY3(1.0,0.2)	WDFY3(1.0,0.2)	NA	NA	NA	NA	NA	NA	NA	No	NA	NA	No	0.438	No	NA,NA	NA	NA
chr4:84981748	139146	INS	311	0.9877	0.072	1	NA	NA	NA	NA	NA	NA	NA	NA	NA	No	NA	HPRC	No	1.616	No	NA,NA	NA	NA
chr4:85027979	139149	INS	75	0.9148	0.3322	3	NA	NA	NA	NA	NA	NA	NA	NA	NA	No	NA	NA	No	0.345	Yes	NA,NA	NA	NA
chr4:85027979	139150	INS	80	0.893	0.3896	1	NA	NA	NA	NA	NA	NA	NA	NA	NA	No	NA	NA	No	0.345	Yes	NA,NA	NA	NA
chr4:85027979	139147	INS	60	0.8715	0.4998	4	NA	NA	NA	NA	NA	NA	NA	NA	NA	No	NA	NA	No	0.345	No	NA,NA	NA	NA
chr4:85027979	139148	INS	65	0.8644	0.5074	4	NA	NA	NA	NA	NA	NA	NA	NA	NA	No	NA	NA	No	0.345	Yes	NA,NA	NA	NA
chr4:85028035	139151	INS	159	0.8431	0.6103	1	NA	NA	NA	NA	NA	NA	NA	NA	NA	No	NA	NA	No	7.514	No	NA,NA	NA	NA
chr4:85029225	139152	DEL	51	0.8639	0.5203	59	NA	NA	NA	NA	NA	NA	NA	NA	NA	No	NA	HPRC,HGSVC,1KG-ONT	No	5.331	Yes	NA,NA	NA	NA
chr4:85034191	139153	DEL	90	0.9242	0.2991	38	NA	NA	NA	NA	NA	NA	NA	NA	NA	No	NA	HPRC,HGSVC,1KG-ONT	No	2.226	Yes	NA,NA	NA	NA
chr4:85088215	139154	DEL	174	0.8564	0.5236	9	NA	NA	NA	NA	NA	NA	NA	NA	NA	No	NA	1KG-ONT	No	1.33	Yes	NA,NA	NA	NA
chr4:85106450	139155	DEL	213	0.8195	0.6711	1	NA	NA	NA	NA	NA	NA	NA	NA	NA	No	NA	NA	No	5.907	No	NA,NA	NA	NA
chr4:85158951	139156	DEL	2849	0.9369	0.2594	9	NA	NA	NA	NA	NA	NA	NA	NA	NA	No	ID=4-85159421-85159433-TAT;MOTIFS=TAT;STRUC=<TR2702069>	HPRC	No	3.652	Yes	NA,NA	NA	NA
chr4:85176328	139158	INS	96	0.8817	0.4457	1	NA	NA	NA	NA	NA	NA	NA	NA	NA	No	NA	NA	No	1.616	No	NA,NA	NA	NA
chr4:85176328	139157	INS	91	0.9013	0.3523	2	NA	NA	NA	NA	NA	NA	NA	NA	NA	No	NA	NA	No	1.616	Yes	NA,NA	NA	NA
chr4:85178151	139159	INS	269	0.8732	0.4404	585	NA	NA	NA	NA	NA	NA	NA	NA	NA	No	NA	HPRC,HGSVC,1KG-ONT	No	3.915	Yes	NA,NA	NA	NA
chr4:85178151	139160	INS	293	0.9674	0.1053	371	NA	NA	NA	NA	NA	NA	NA	NA	NA	No	NA	HPRC,HGSVC,1KG-ONT	No	3.915	Yes	NA,NA	NA	NA
chr4:85178151	139161	INS	317	0.9862	0.0949	11	NA	NA	NA	NA	NA	NA	NA	NA	NA	No	NA	HPRC,HGSVC,1KG-ONT	No	3.915	Yes	NA,NA	NA	NA
chr4:85200907	139162	DEL	68	0.8824	0.4418	1	NA	NA	NA	NA	NA	NA	NA	NA	NA	No	NA	NA	No	1.683	No	NA,NA	NA	NA
chr4:85205974	139163	INS	319	0.9205	0.2832	6	NA	NA	NA	NA	NA	NA	NA	NA	NA	No	NA	NA	No	0.03	Yes	NA,NA	NA	NA
chr4:85271892	139164	INS	59	0.8597	0.5213	2	NA	NA	NA	NA	NA	NA	NA	NA	NA	No	NA	NA	No	1.616	Yes	NA,NA	NA	NA
chr4:85272003	139165	INS	339	0.9315	0.2708	1	NA	NA	NA	NA	NA	NA	NA	NA	NA	No	NA	NA	No	1.616	No	NA,NA	NA	NA
chr4:85289759	139166	DEL	148	0.9483	0.2027	3	NA	NA	NA	NA	NA	NA	NA	NA	NA	No	NA	HPRC	No	1.452	Yes	NA,NA	NA	NA
chr4:85308519	139167	INS	337	0.9838	0.0585	240	NA	NA	NA	NA	NA	NA	NA	NA	NA	No	NA	HPRC,HGSVC,1KG-ONT	No	0.089	Yes	NA,NA	NA	NA
chr4:85317769	139168	INS	325	0.8056	0.684	1	NA	NA	NA	NA	NA	NA	NA	NA	NA	No	NA	NA	No	3.322	No	NA,NA	NA	NA
chr4:85317823	139169	DEL	82	0.9149	0.3265	944	NA	NA	NA	NA	NA	NA	NA	NA	NA	No	ID=4-85317769-85317777-A;MOTIFS=A;STRUC=(A)n	HPRC,HGSVC,1KG-ONT	No	2.228	Yes	NA,NA	NA	NA
chr4:85389366	139171	DEL	311	0.9646	0.1765	1022	NA	NA	NA	NA	NA	NA	NA	NA	NA	No	ID=4-85389369-85389396-T;MOTIFS=T;STRUC=(T)n	HPRC,HGSVC,1KG-ONT	No	0.286	Yes	NA,NA	NA	NA
chr4:85475628	139172	DEL	63	0.8325	0.6436	313	ARHGAP24(3.1621e-10,0.797)	ARHGAP24(3.1621e-10,0.797)	NA	NA	NA	NA	NA	NA	promoter	No	ID=4-85475517-85475526-AGC,4-85475779-85475793-TG,4-85475792-85475804-GC;MOTIFS=AGC,GC,TG;STRUC=<VC180723>,ID=4-85475628-85475741-GGGGAGGGGGCTGCGGGGGGC;MOTIFS=GGGGAGGGGGCTGCGGGGGGC;STRUC=<TR2702440>	HPRC,HGSVC,1KG-ONT	No	0.606	Yes	NA,NA	NA	NA
chr4:85487145	139173	DEL	81	0.9634	0.1536	6	ARHGAP24(3.1621e-10,0.797)	ARHGAP24(3.1621e-10,0.797)	NA	NA	NA	NA	NA	NA	NA	No	ID=4-85487152-85487164-TA;MOTIFS=TA;STRUC=<TR2702460>,ID=4-85487163-85487217-AAATATATATTTATTTTATATATATAA;MOTIFS=AAATATATATTTATTTTATATATATAA;STRUC=<TR2702461>,ID=4-85487179-85487189-TA;MOTIFS=TA;STRUC=<TR2702462>,ID=4-85487206-85487216-TA;MOTIFS=TA;STRUC=<TR2702463>	HPRC,1KG-ONT	No	2.175	Yes	NA,NA	NA	NA
chr4:85487398	139174	INS	68	0.8893	0.664	1	ARHGAP24(3.1621e-10,0.797)	ARHGAP24(3.1621e-10,0.797)	NA	NA	NA	NA	NA	NA	NA	No	NA	HPRC,HGSVC,1KG-ONT	No	0.123	No	NA,NA	NA	NA
chr4:85487543	139175	DEL	53	0.948	0.3399	11	ARHGAP24(3.1621e-10,0.797)	ARHGAP24(3.1621e-10,0.797)	NA	NA	NA	NA	NA	NA	NA	No	ID=4-85487450-85487592-ATATTATATAAACATATATTTATTAC;MOTIFS=ATATTATATAAACATATATTTATTAC;STRUC=<TR2702467>	HPRC,HGSVC,1KG-ONT	No	0.004	Yes	NA,NA	NA	NA
chr4:85487554	139176	DEL	50	0.8306	0.6236	46	ARHGAP24(3.1621e-10,0.797)	ARHGAP24(3.1621e-10,0.797)	NA	NA	NA	NA	NA	NA	NA	No	ID=4-85487450-85487592-ATATTATATAAACATATATTTATTAC;MOTIFS=ATATTATATAAACATATATTTATTAC;STRUC=<TR2702467>	HPRC,HGSVC,1KG-ONT	No	0.004	Yes	NA,NA	NA	NA
chr4:85487714	139177	INS	52	0.8548	0.5621	17	ARHGAP24(3.1621e-10,0.797)	ARHGAP24(3.1621e-10,0.797)	NA	NA	NA	NA	NA	NA	NA	No	ID=4-85487669-85487717-ATATATTTATTATATTATATAAAT;MOTIFS=ATATATTTATTATATTATATAAAT;STRUC=(ATATATTTATTATATTATATAAAT)n	HPRC,HGSVC,1KG-ONT	No	1.616	Yes	NA,NA	NA	NA
chr4:85487726	139178	INS	99	0.8475	0.5758	22	ARHGAP24(3.1621e-10,0.797)	ARHGAP24(3.1621e-10,0.797)	NA	NA	NA	NA	NA	NA	NA	No	ID=4-85487669-85487717-ATATATTTATTATATTATATAAAT;MOTIFS=ATATATTTATTATATTATATAAAT;STRUC=(ATATATTTATTATATTATATAAAT)n	HPRC,HGSVC,1KG-ONT	No	1.616	Yes	NA,NA	NA	NA
chr4:85487741	139179	INS	77	0.8005	0.6754	8	ARHGAP24(3.1621e-10,0.797)	ARHGAP24(3.1621e-10,0.797)	NA	NA	NA	NA	NA	NA	NA	No	ID=4-85487726-85487776-TATTATATATTATATAATATATATT;MOTIFS=TATTATATATTATATAATATATATT;STRUC=<TR2702469>	HPRC,HGSVC,1KG-ONT	No	1.616	Yes	NA,NA	NA	NA
chr4:85506540	139180	DEL	126	0.9378	0.2694	62	ARHGAP24(3.1621e-10,0.797)	ARHGAP24(3.1621e-10,0.797)	NA	NA	NA	NA	NA	NA	NA	No	NA	HPRC,HGSVC,1KG-ONT	No	0.287	Yes	NA,NA	NA	NA
chr4:85541131	139181	DEL	321	0.8367	0.6298	638	ARHGAP24(3.1621e-10,0.797)	ARHGAP24(3.1621e-10,0.797)	NA	NA	NA	NA	NA	NA	NA	No	ID=4-85541142-85541171-T;MOTIFS=T;STRUC=(T)n	HPRC,HGSVC,1KG-ONT	No	1.825	Yes	NA,NA	NA	NA
chr4:85549217	139182	INS	316	0.9463	0.1998	730	ARHGAP24(3.1621e-10,0.797)	ARHGAP24(3.1621e-10,0.797)	NA	NA	NA	NA	NA	NA	NA	No	NA	HPRC,HGSVC,1KG-ONT	No	2.538	Yes	NA,NA	NA	NA
chr4:85583925	139183	INS	77	0.8678	0.4732	3	ARHGAP24(3.1621e-10,0.797)	ARHGAP24(3.1621e-10,0.797)	NA	NA	NA	NA	NA	NA	NA	No	NA	HPRC,HGSVC,1KG-ONT	No	0.745	Yes	NA,NA	NA	NA
chr4:85583925	139184	INS	69	0.8414	0.6125	1	ARHGAP24(3.1621e-10,0.797)	ARHGAP24(3.1621e-10,0.797)	NA	NA	NA	NA	NA	NA	NA	No	NA	HPRC,HGSVC,1KG-ONT	No	0.745	No	NA,NA	NA	NA
chr4:85583925	139185	INS	73	0.9021	0.388	170	ARHGAP24(3.1621e-10,0.797)	ARHGAP24(3.1621e-10,0.797)	NA	NA	NA	NA	NA	NA	NA	No	NA	HPRC,HGSVC,1KG-ONT	No	0.745	Yes	NA,NA	NA	NA
chr4:85604716	139186	DEL	126	0.8551	0.5797	2	ARHGAP24(3.1621e-10,0.797)	ARHGAP24(3.1621e-10,0.797)	NA	NA	NA	NA	NA	NA	NA	No	NA	NA	No	0.215	No	NA,NA	NA	NA
chr4:85643232	139187	DEL	331	0.9481	0.2391	354	ARHGAP24(3.1621e-10,0.797)	ARHGAP24(3.1621e-10,0.797)	NA	NA	NA	NA	NA	NA	NA	No	ID=4-85643224-85643231-T,4-85643234-85643269-T,4-85643677-85643686-T;MOTIFS=T;STRUC=<VC180743>	HPRC,HGSVC,1KG-ONT	No	2.687	Yes	NA,NA	NA	NA
chr4:85650149	139188	DEL	1607	0.984	0.0494	293	ARHGAP24(3.1621e-10,0.797)	ARHGAP24(3.1621e-10,0.797)	NA	NA	NA	NA	NA	NA	NA	No	ID=4-85650607-85650616-TAT;MOTIFS=TAT;STRUC=<TR2702695>,ID=4-85650633-85650643-ATT;MOTIFS=ATT;STRUC=(ATT)n,ID=4-85651075-85651084-AGC;MOTIFS=AGC;STRUC=<TR2702696>,ID=4-85651610-85651619-TTA;MOTIFS=TTA;STRUC=<TR2702697>	HPRC,HGSVC,1KG-ONT	No	2.797	Yes	NA,NA	NA	NA
chr4:85663336	139189	INS	321	0.9965	0.0028	740	ARHGAP24(3.1621e-10,0.797)	ARHGAP24(3.1621e-10,0.797)	NA	NA	NA	NA	NA	NA	NA	No	ID=4-85663314-85663326-TGTT;MOTIFS=TGTT;STRUC=(TGTT)n	HPRC,HGSVC,1KG-ONT	No	0.794	Yes	NA,NA	NA	NA
chr4:85679938	139190	INS	341	0.839	0.587	1	ARHGAP24(3.1621e-10,0.797)	ARHGAP24(3.1621e-10,0.797)	NA	NA	NA	NA	NA	NA	NA	No	NA	NA	No	3.242	No	NA,NA	NA	NA
chr4:85686796	139191	INS	467	0.8573	0.5436	66	ARHGAP24(3.1621e-10,0.797)	ARHGAP24(3.1621e-10,0.797)	NA	NA	NA	NA	NA	NA	NA	No	NA	HPRC,HGSVC,1KG-ONT	No	3.188	Yes	NA,NA	NA	NA
chr4:85739602	139192	DEL	322	0.9459	0.2463	1031	ARHGAP24(3.1621e-10,0.797)	ARHGAP24(3.1621e-10,0.797)	NA	NA	NA	NA	NA	NA	NA	No	ID=4-85739614-85739644-T;MOTIFS=T;STRUC=(T)n	HPRC,HGSVC,1KG-ONT	No	1.069	Yes	NA,NA	NA	NA
chr4:85780664	139193	INS	329	0.8787	0.4635	1	ARHGAP24(3.1621e-10,0.797)	ARHGAP24(3.1621e-10,0.797)	NA	NA	NA	NA	NA	NA	enhancer	No	NA	NA	No	10.0	No	NA,NA	NA	NA
chr4:85781574	139194	INS	303	0.8376	0.6264	144	ARHGAP24(3.1621e-10,0.797)	ARHGAP24(3.1621e-10,0.797)	NA	NA	NA	NA	NA	NA	NA	No	NA	HPRC,HGSVC,1KG-ONT	No	5.372	Yes	NA,NA	NA	NA
chr4:85783705	139195	DEL	2555	0.8667	0.505	4	ARHGAP24(3.1621e-10,0.797)	ARHGAP24(3.1621e-10,0.797)	NA	NA	NA	NA	NA	NA	enhancer	No	ID=4-85783956-85783971-AAAC;MOTIFS=AAAC;STRUC=<TR2702856>,ID=4-85784301-85784311-T;MOTIFS=T;STRUC=<TR2702857>,ID=4-85784905-85784957-TCTA;MOTIFS=TCTA;STRUC=<TR2702858>,ID=4-85785470-85785487-TTG;MOTIFS=TTG;STRUC=<TR2702859>,ID=4-85785488-85785507-TTTTG;MOTIFS=TTTTG;STRUC=<TR2702860>,ID=4-85785540-85785548-T;MOTIFS=T;STRUC=<TR2702861>,ID=4-85785985-85785995-T;MOTIFS=T;STRUC=<TR2702862>	NA	No	10.19	No	NA,NA	NA	NA
chr4:85815172	139196	INS	116	0.8948	0.3843	1	ARHGAP24(3.1621e-10,0.797)	ARHGAP24(3.1621e-10,0.797)	NA	NA	NA	NA	NA	NA	NA	No	NA	NA	No	0.354	No	NA,NA	NA	NA
chr4:85819886	139197	INS	1724	0.9528	0.1968	46	ARHGAP24(3.1621e-10,0.797)	ARHGAP24(3.1621e-10,0.797)	NA	NA	NA	NA	NA	NA	NA	No	NA	HPRC,HGSVC,1KG-ONT	No	0.354	Yes	NA,NA	NA	NA
chr4:85838081	139198	INS	206	0.8068	0.6768	1	ARHGAP24(3.1621e-10,0.797)	ARHGAP24(3.1621e-10,0.797)	NA	NA	NA	NA	NA	NA	NA	No	NA	NA	No	0.354	No	NA,NA	NA	NA
chr4:85874770	139199	DEL	152	0.817	0.6785	43	ARHGAP24(3.1621e-10,0.797)	ARHGAP24(3.1621e-10,0.797)	NA	NA	NA	NA	NA	NA	NA	No	NA	HPRC,HGSVC,1KG-ONT	No	0.004	Yes	NA,NA	NA	NA
chr4:85875052	139200	DEL	205	0.8317	0.628	123	ARHGAP24(3.1621e-10,0.797)	ARHGAP24(3.1621e-10,0.797)	NA	NA	NA	NA	NA	NA	NA	No	ID=4-85875066-85875081-TATAT,4-85875098-85875113-TATAT,4-85875130-85875145-TATAT,4-85875162-85875177-TATAT,4-85875194-85875209-TATAT,4-85875226-85875241-TATAT,4-85875258-85875273-TATAT,4-85875290-85875305-TATAT,4-85875322-85875337-TATAT,4-85875354-85875369-TATAT,4-85875386-85875401-TATAT,4-85875418-85875433-TATAT,4-85875450-85875465-TATAT,4-85875482-85875497-TATAT,4-85875063-85875506-TTATATATTATATTATATATAATATATTTATC,4-85875607-85875616-TA;MOTIFS=TTATATATTATATTATATATAATATATTTATC,TATAT,TA;STRUC=<VC180778>	HPRC,HGSVC,1KG-ONT	No	0.006	Yes	NA,NA	NA	NA
chr4:85875052	139201	DEL	237	0.8797	0.4595	244	ARHGAP24(3.1621e-10,0.797)	ARHGAP24(3.1621e-10,0.797)	NA	NA	NA	NA	NA	NA	NA	No	ID=4-85875066-85875081-TATAT,4-85875098-85875113-TATAT,4-85875130-85875145-TATAT,4-85875162-85875177-TATAT,4-85875194-85875209-TATAT,4-85875226-85875241-TATAT,4-85875258-85875273-TATAT,4-85875290-85875305-TATAT,4-85875322-85875337-TATAT,4-85875354-85875369-TATAT,4-85875386-85875401-TATAT,4-85875418-85875433-TATAT,4-85875450-85875465-TATAT,4-85875482-85875497-TATAT,4-85875063-85875506-TTATATATTATATTATATATAATATATTTATC,4-85875607-85875616-TA;MOTIFS=TTATATATTATATTATATATAATATATTTATC,TATAT,TA;STRUC=<VC180778>	HPRC,HGSVC,1KG-ONT	No	0.004	Yes	NA,NA	NA	NA
chr4:85875052	139202	DEL	365	0.8977	0.3578	79	ARHGAP24(3.1621e-10,0.797)	ARHGAP24(3.1621e-10,0.797)	NA	NA	NA	NA	NA	NA	NA	No	ID=4-85875066-85875081-TATAT,4-85875098-85875113-TATAT,4-85875130-85875145-TATAT,4-85875162-85875177-TATAT,4-85875194-85875209-TATAT,4-85875226-85875241-TATAT,4-85875258-85875273-TATAT,4-85875290-85875305-TATAT,4-85875322-85875337-TATAT,4-85875354-85875369-TATAT,4-85875386-85875401-TATAT,4-85875418-85875433-TATAT,4-85875450-85875465-TATAT,4-85875482-85875497-TATAT,4-85875063-85875506-TTATATATTATATTATATATAATATATTTATC,4-85875607-85875616-TA;MOTIFS=TTATATATTATATTATATATAATATATTTATC,TATAT,TA;STRUC=<VC180778>	HPRC,HGSVC	No	0.004	Yes	NA,NA	NA	NA
chr4:85875061	139203	DEL	96	0.879	0.4286	31	ARHGAP24(3.1621e-10,0.797)	ARHGAP24(3.1621e-10,0.797)	NA	NA	NA	NA	NA	NA	NA	No	ID=4-85875066-85875081-TATAT,4-85875098-85875113-TATAT,4-85875130-85875145-TATAT,4-85875162-85875177-TATAT,4-85875194-85875209-TATAT,4-85875226-85875241-TATAT,4-85875258-85875273-TATAT,4-85875290-85875305-TATAT,4-85875322-85875337-TATAT,4-85875354-85875369-TATAT,4-85875386-85875401-TATAT,4-85875418-85875433-TATAT,4-85875450-85875465-TATAT,4-85875482-85875497-TATAT,4-85875063-85875506-TTATATATTATATTATATATAATATATTTATC,4-85875607-85875616-TA;MOTIFS=TTATATATTATATTATATATAATATATTTATC,TATAT,TA;STRUC=<VC180778>	HPRC,HGSVC	No	0.009	Yes	NA,NA	NA	NA
chr4:85875063	139204	INS	96	0.8083	0.684	1	ARHGAP24(3.1621e-10,0.797)	ARHGAP24(3.1621e-10,0.797)	NA	NA	NA	NA	NA	NA	NA	No	ID=4-85875066-85875081-TATAT,4-85875098-85875113-TATAT,4-85875130-85875145-TATAT,4-85875162-85875177-TATAT,4-85875194-85875209-TATAT,4-85875226-85875241-TATAT,4-85875258-85875273-TATAT,4-85875290-85875305-TATAT,4-85875322-85875337-TATAT,4-85875354-85875369-TATAT,4-85875386-85875401-TATAT,4-85875418-85875433-TATAT,4-85875450-85875465-TATAT,4-85875482-85875497-TATAT,4-85875063-85875506-TTATATATTATATTATATATAATATATTTATC,4-85875607-85875616-TA;MOTIFS=TTATATATTATATTATATATAATATATTTATC,TATAT,TA;STRUC=<VC180778>	NA	No	0.118	No	NA,NA	NA	NA
chr4:85875063	139209	DEL	320	0.8842	0.4327	16	ARHGAP24(3.1621e-10,0.797)	ARHGAP24(3.1621e-10,0.797)	NA	NA	NA	NA	NA	NA	NA	No	ID=4-85875066-85875081-TATAT,4-85875098-85875113-TATAT,4-85875130-85875145-TATAT,4-85875162-85875177-TATAT,4-85875194-85875209-TATAT,4-85875226-85875241-TATAT,4-85875258-85875273-TATAT,4-85875290-85875305-TATAT,4-85875322-85875337-TATAT,4-85875354-85875369-TATAT,4-85875386-85875401-TATAT,4-85875418-85875433-TATAT,4-85875450-85875465-TATAT,4-85875482-85875497-TATAT,4-85875063-85875506-TTATATATTATATTATATATAATATATTTATC,4-85875607-85875616-TA;MOTIFS=TTATATATTATATTATATATAATATATTTATC,TATAT,TA;STRUC=<VC180778>	HPRC,HGSVC,1KG-ONT	No	0.004	Yes	NA,NA	NA	NA
chr4:85875063	139208	DEL	224	0.9036	0.3318	36	ARHGAP24(3.1621e-10,0.797)	ARHGAP24(3.1621e-10,0.797)	NA	NA	NA	NA	NA	NA	NA	No	ID=4-85875066-85875081-TATAT,4-85875098-85875113-TATAT,4-85875130-85875145-TATAT,4-85875162-85875177-TATAT,4-85875194-85875209-TATAT,4-85875226-85875241-TATAT,4-85875258-85875273-TATAT,4-85875290-85875305-TATAT,4-85875322-85875337-TATAT,4-85875354-85875369-TATAT,4-85875386-85875401-TATAT,4-85875418-85875433-TATAT,4-85875450-85875465-TATAT,4-85875482-85875497-TATAT,4-85875063-85875506-TTATATATTATATTATATATAATATATTTATC,4-85875607-85875616-TA;MOTIFS=TTATATATTATATTATATATAATATATTTATC,TATAT,TA;STRUC=<VC180778>	HPRC,HGSVC,1KG-ONT	No	0.004	Yes	NA,NA	NA	NA
chr4:85875063	139207	DEL	192	0.8032	0.6776	1	ARHGAP24(3.1621e-10,0.797)	ARHGAP24(3.1621e-10,0.797)	NA	NA	NA	NA	NA	NA	NA	No	ID=4-85875066-85875081-TATAT,4-85875098-85875113-TATAT,4-85875130-85875145-TATAT,4-85875162-85875177-TATAT,4-85875194-85875209-TATAT,4-85875226-85875241-TATAT,4-85875258-85875273-TATAT,4-85875290-85875305-TATAT,4-85875322-85875337-TATAT,4-85875354-85875369-TATAT,4-85875386-85875401-TATAT,4-85875418-85875433-TATAT,4-85875450-85875465-TATAT,4-85875482-85875497-TATAT,4-85875063-85875506-TTATATATTATATTATATATAATATATTTATC,4-85875607-85875616-TA;MOTIFS=TTATATATTATATTATATATAATATATTTATC,TATAT,TA;STRUC=<VC180778>	HPRC,HGSVC,1KG-ONT	No	0.005	No	NA,NA	NA	NA
chr4:85875063	139206	DEL	128	0.8743	0.4718	7	ARHGAP24(3.1621e-10,0.797)	ARHGAP24(3.1621e-10,0.797)	NA	NA	NA	NA	NA	NA	NA	No	ID=4-85875066-85875081-TATAT,4-85875098-85875113-TATAT,4-85875130-85875145-TATAT,4-85875162-85875177-TATAT,4-85875194-85875209-TATAT,4-85875226-85875241-TATAT,4-85875258-85875273-TATAT,4-85875290-85875305-TATAT,4-85875322-85875337-TATAT,4-85875354-85875369-TATAT,4-85875386-85875401-TATAT,4-85875418-85875433-TATAT,4-85875450-85875465-TATAT,4-85875482-85875497-TATAT,4-85875063-85875506-TTATATATTATATTATATATAATATATTTATC,4-85875607-85875616-TA;MOTIFS=TTATATATTATATTATATATAATATATTTATC,TATAT,TA;STRUC=<VC180778>	HPRC,HGSVC,1KG-ONT	No	0.013	Yes	NA,NA	NA	NA
chr4:85875063	139205	DEL	64	0.8888	0.4091	29	ARHGAP24(3.1621e-10,0.797)	ARHGAP24(3.1621e-10,0.797)	NA	NA	NA	NA	NA	NA	NA	No	ID=4-85875066-85875081-TATAT,4-85875098-85875113-TATAT,4-85875130-85875145-TATAT,4-85875162-85875177-TATAT,4-85875194-85875209-TATAT,4-85875226-85875241-TATAT,4-85875258-85875273-TATAT,4-85875290-85875305-TATAT,4-85875322-85875337-TATAT,4-85875354-85875369-TATAT,4-85875386-85875401-TATAT,4-85875418-85875433-TATAT,4-85875450-85875465-TATAT,4-85875482-85875497-TATAT,4-85875063-85875506-TTATATATTATATTATATATAATATATTTATC,4-85875607-85875616-TA;MOTIFS=TTATATATTATATTATATATAATATATTTATC,TATAT,TA;STRUC=<VC180778>	HPRC,HGSVC,1KG-ONT	No	0.016	Yes	NA,NA	NA	NA
chr4:85875084	139210	DEL	141	0.8883	0.414	5	ARHGAP24(3.1621e-10,0.797)	ARHGAP24(3.1621e-10,0.797)	NA	NA	NA	NA	NA	NA	NA	No	ID=4-85875066-85875081-TATAT,4-85875098-85875113-TATAT,4-85875130-85875145-TATAT,4-85875162-85875177-TATAT,4-85875194-85875209-TATAT,4-85875226-85875241-TATAT,4-85875258-85875273-TATAT,4-85875290-85875305-TATAT,4-85875322-85875337-TATAT,4-85875354-85875369-TATAT,4-85875386-85875401-TATAT,4-85875418-85875433-TATAT,4-85875450-85875465-TATAT,4-85875482-85875497-TATAT,4-85875063-85875506-TTATATATTATATTATATATAATATATTTATC,4-85875607-85875616-TA;MOTIFS=TTATATATTATATTATATATAATATATTTATC,TATAT,TA;STRUC=<VC180778>	HPRC,HGSVC,1KG-ONT	No	0.011	Yes	NA,NA	NA	NA
chr4:85875084	139211	DEL	269	0.8087	0.6591	77	ARHGAP24(3.1621e-10,0.797)	ARHGAP24(3.1621e-10,0.797)	NA	NA	NA	NA	NA	NA	NA	No	ID=4-85875066-85875081-TATAT,4-85875098-85875113-TATAT,4-85875130-85875145-TATAT,4-85875162-85875177-TATAT,4-85875194-85875209-TATAT,4-85875226-85875241-TATAT,4-85875258-85875273-TATAT,4-85875290-85875305-TATAT,4-85875322-85875337-TATAT,4-85875354-85875369-TATAT,4-85875386-85875401-TATAT,4-85875418-85875433-TATAT,4-85875450-85875465-TATAT,4-85875482-85875497-TATAT,4-85875063-85875506-TTATATATTATATTATATATAATATATTTATC,4-85875607-85875616-TA;MOTIFS=TTATATATTATATTATATATAATATATTTATC,TATAT,TA;STRUC=<VC180778>	HPRC,HGSVC,1KG-ONT	No	0.004	Yes	NA,NA	NA	NA
chr4:85875084	139212	DEL	301	0.8803	0.4918	729	ARHGAP24(3.1621e-10,0.797)	ARHGAP24(3.1621e-10,0.797)	NA	NA	NA	NA	NA	NA	NA	No	ID=4-85875066-85875081-TATAT,4-85875098-85875113-TATAT,4-85875130-85875145-TATAT,4-85875162-85875177-TATAT,4-85875194-85875209-TATAT,4-85875226-85875241-TATAT,4-85875258-85875273-TATAT,4-85875290-85875305-TATAT,4-85875322-85875337-TATAT,4-85875354-85875369-TATAT,4-85875386-85875401-TATAT,4-85875418-85875433-TATAT,4-85875450-85875465-TATAT,4-85875482-85875497-TATAT,4-85875063-85875506-TTATATATTATATTATATATAATATATTTATC,4-85875607-85875616-TA;MOTIFS=TTATATATTATATTATATATAATATATTTATC,TATAT,TA;STRUC=<VC180778>	HPRC,HGSVC,1KG-ONT	No	0.004	Yes	NA,NA	NA	NA
chr4:85875180	139213	DEL	173	0.7974	0.6954	34	ARHGAP24(3.1621e-10,0.797)	ARHGAP24(3.1621e-10,0.797)	NA	NA	NA	NA	NA	NA	NA	No	ID=4-85875066-85875081-TATAT,4-85875098-85875113-TATAT,4-85875130-85875145-TATAT,4-85875162-85875177-TATAT,4-85875194-85875209-TATAT,4-85875226-85875241-TATAT,4-85875258-85875273-TATAT,4-85875290-85875305-TATAT,4-85875322-85875337-TATAT,4-85875354-85875369-TATAT,4-85875386-85875401-TATAT,4-85875418-85875433-TATAT,4-85875450-85875465-TATAT,4-85875482-85875497-TATAT,4-85875063-85875506-TTATATATTATATTATATATAATATATTTATC,4-85875607-85875616-TA;MOTIFS=TTATATATTATATTATATATAATATATTTATC,TATAT,TA;STRUC=<VC180778>	HPRC,HGSVC,1KG-ONT	No	0.004	Yes	NA,NA	NA	NA
chr4:85875191	139214	DEL	255	0.8021	0.686	77	ARHGAP24(3.1621e-10,0.797)	ARHGAP24(3.1621e-10,0.797)	NA	NA	NA	NA	NA	NA	NA	No	ID=4-85875066-85875081-TATAT,4-85875098-85875113-TATAT,4-85875130-85875145-TATAT,4-85875162-85875177-TATAT,4-85875194-85875209-TATAT,4-85875226-85875241-TATAT,4-85875258-85875273-TATAT,4-85875290-85875305-TATAT,4-85875322-85875337-TATAT,4-85875354-85875369-TATAT,4-85875386-85875401-TATAT,4-85875418-85875433-TATAT,4-85875450-85875465-TATAT,4-85875482-85875497-TATAT,4-85875063-85875506-TTATATATTATATTATATATAATATATTTATC,4-85875607-85875616-TA;MOTIFS=TTATATATTATATTATATATAATATATTTATC,TATAT,TA;STRUC=<VC180778>	HPRC,HGSVC,1KG-ONT	No	0.004	Yes	NA,NA	NA	NA
chr4:85875375	139215	DEL	97	0.8521	0.5484	15	ARHGAP24(3.1621e-10,0.797)	ARHGAP24(3.1621e-10,0.797)	NA	NA	NA	NA	NA	NA	NA	No	ID=4-85875066-85875081-TATAT,4-85875098-85875113-TATAT,4-85875130-85875145-TATAT,4-85875162-85875177-TATAT,4-85875194-85875209-TATAT,4-85875226-85875241-TATAT,4-85875258-85875273-TATAT,4-85875290-85875305-TATAT,4-85875322-85875337-TATAT,4-85875354-85875369-TATAT,4-85875386-85875401-TATAT,4-85875418-85875433-TATAT,4-85875450-85875465-TATAT,4-85875482-85875497-TATAT,4-85875063-85875506-TTATATATTATATTATATATAATATATTTATC,4-85875607-85875616-TA;MOTIFS=TTATATATTATATTATATATAATATATTTATC,TATAT,TA;STRUC=<VC180778>	HPRC,HGSVC	No	0.004	Yes	NA,NA	NA	NA
chr4:85877584	139216	INS	70	0.8572	0.5413	5	ARHGAP24(3.1621e-10,0.797)	ARHGAP24(3.1621e-10,0.797)	NA	NA	NA	NA	NA	NA	NA	No	NA	NA	No	0.056	Yes	NA,NA	NA	NA
chr4:85954579	139217	DEL	72	0.8782	0.4533	1	ARHGAP24(3.1621e-10,0.797)	ARHGAP24(3.1621e-10,0.797)	NA	NA	NA	NA	NA	NA	NA	No	NA	NA	No	2.534	No	NA,NA	NA	NA
chr4:85980605	139218	INS	84	0.8059	0.6738	1	ARHGAP24(3.1621e-10,0.797)	ARHGAP24(3.1621e-10,0.797)	NA	NA	NA	NA	NA	NA	NA	No	NA	NA	No	0.692	No	NA,NA	NA	NA
chr4:86021106	139219	INS	162	0.8896	0.3888	15	MAPK10(0.90625,0.54)	MAPK10(0.90625,0.54)	NA	NA	NA	NA	NA	NA	NA	No	NA	HPRC,HGSVC,1KG-ONT	No	5.133	Yes	NA,NA	NA	NA
chr4:86021228	139220	INS	160	0.8729	0.467	569	MAPK10(0.90625,0.54)	MAPK10(0.90625,0.54)	NA	NA	NA	NA	NA	NA	NA	No	NA	HPRC,HGSVC,1KG-ONT	No	0.692	Yes	NA,NA	NA	NA
chr4:86046049	139221	DEL	480	0.8617	0.5672	2	MAPK10(0.90625,0.54)	MAPK10(0.90625,0.54)	NA	NA	NA	NA	NA	NA	NA	No	NA	HGSVC,1KG-ONT	No	2.872	Yes	NA,NA	NA	NA
chr4:86055221	139222	DEL	3577	0.8577	0.5185	217	MAPK10(0.90625,0.54)	MAPK10(0.90625,0.54)	NA	NA	NA	NA	NA	NA	enhancer	No	ID=4-86055772-86055780-A;MOTIFS=A;STRUC=<TR2703215>,ID=4-86056942-86056974-TTTAT;MOTIFS=TTTAT;STRUC=<TR2703216>,ID=4-86056975-86056983-T;MOTIFS=T;STRUC=<TR2703217>,ID=4-86057597-86057606-T;MOTIFS=T;STRUC=<TR2703218>	HPRC,HGSVC,1KG-ONT	No	5.289	Yes	NA,NA	NA	NA
chr4:86084667	139223	DEL	90	0.8779	0.4332	178	MAPK10(0.90625,0.54)	MAPK10(0.90625,0.54)	NA	NA	NA	NA	NA	NA	NA	No	NA	HPRC,HGSVC,1KG-ONT	No	2.701	Yes	NA,NA	NA	NA
chr4:86145200	139224	DEL	182	0.8779	0.4537	641	MAPK10(0.90625,0.54)	MAPK10(0.90625,0.54)	NA	NA	NA	NA	NA	NA	NA	No	ID=4-86145361-86145385-A;MOTIFS=A;STRUC=(A)n	HPRC,HGSVC,1KG-ONT	No	2.096	Yes	NA,NA	NA	NA
chr4:86173939	139225	DEL	60	0.8901	0.397	509	MAPK10(0.90625,0.54)	MAPK10(0.90625,0.54)	NA	NA	NA	NA	NA	NA	NA	No	NA	HPRC,HGSVC,1KG-ONT	No	2.868	Yes	NA,NA	NA	NA
chr4:86230944	139226	INS	326	0.9349	0.2418	1	MAPK10(0.90625,0.54)	MAPK10(0.90625,0.54)	NA	NA	NA	NA	NA	NA	NA	No	NA	NA	No	9.317	No	NA,NA	NA	NA
chr4:86372532	139227	INS	107	0.8475	0.5544	12	MAPK10(0.90625,0.54)	MAPK10(0.90625,0.54)	NA	NA	NA	NA	NA	NA	NA	No	ID=4-86372520-86372571-AAAG;MOTIFS=AAAG;STRUC=<TR2703600>	HPRC,HGSVC	No	0.354	Yes	NA,NA	NA	NA
chr4:86372564	139233	INS	133	0.8331	0.5982	7	MAPK10(0.90625,0.54)	MAPK10(0.90625,0.54)	NA	NA	NA	NA	NA	NA	NA	No	ID=4-86372520-86372571-AAAG;MOTIFS=AAAG;STRUC=<TR2703600>,ID=4-86372564-86372598-AAAGA;MOTIFS=AAAGA;STRUC=(AAAGA)n	HPRC,HGSVC	No	0.354	Yes	NA,NA	NA	NA
chr4:86372564	139236	INS	113	0.8383	0.6055	16	MAPK10(0.90625,0.54)	MAPK10(0.90625,0.54)	NA	NA	NA	NA	NA	NA	NA	No	ID=4-86372520-86372571-AAAG;MOTIFS=AAAG;STRUC=<TR2703600>,ID=4-86372564-86372598-AAAGA;MOTIFS=AAAGA;STRUC=(AAAGA)n	HPRC,HGSVC	No	0.354	Yes	NA,NA	NA	NA
chr4:86372564	139235	INS	126	0.851	0.5562	11	MAPK10(0.90625,0.54)	MAPK10(0.90625,0.54)	NA	NA	NA	NA	NA	NA	NA	No	ID=4-86372520-86372571-AAAG;MOTIFS=AAAG;STRUC=<TR2703600>,ID=4-86372564-86372598-AAAGA;MOTIFS=AAAGA;STRUC=(AAAGA)n	HPRC,HGSVC	No	0.354	Yes	NA,NA	NA	NA
chr4:86372564	139234	INS	57	0.8454	0.5788	4	MAPK10(0.90625,0.54)	MAPK10(0.90625,0.54)	NA	NA	NA	NA	NA	NA	NA	No	ID=4-86372520-86372571-AAAG;MOTIFS=AAAG;STRUC=<TR2703600>,ID=4-86372564-86372598-AAAGA;MOTIFS=AAAGA;STRUC=(AAAGA)n	1KG-ONT	No	0.354	No	NA,NA	NA	NA
chr4:86372564	139232	INS	61	0.8049	0.6812	7	MAPK10(0.90625,0.54)	MAPK10(0.90625,0.54)	NA	NA	NA	NA	NA	NA	NA	No	ID=4-86372520-86372571-AAAG;MOTIFS=AAAG;STRUC=<TR2703600>,ID=4-86372564-86372598-AAAGA;MOTIFS=AAAGA;STRUC=(AAAGA)n	1KG-ONT	No	0.354	No	NA,NA	NA	NA
chr4:86372564	139231	INS	141	0.8449	0.5794	1	MAPK10(0.90625,0.54)	MAPK10(0.90625,0.54)	NA	NA	NA	NA	NA	NA	NA	No	ID=4-86372520-86372571-AAAG;MOTIFS=AAAG;STRUC=<TR2703600>,ID=4-86372564-86372598-AAAGA;MOTIFS=AAAGA;STRUC=(AAAGA)n	HPRC,HGSVC	No	0.354	No	NA,NA	NA	NA
chr4:86372564	139230	INS	118	0.8165	0.6575	1	MAPK10(0.90625,0.54)	MAPK10(0.90625,0.54)	NA	NA	NA	NA	NA	NA	NA	No	ID=4-86372520-86372571-AAAG;MOTIFS=AAAG;STRUC=<TR2703600>,ID=4-86372564-86372598-AAAGA;MOTIFS=AAAGA;STRUC=(AAAGA)n	HPRC,HGSVC	No	0.354	No	NA,NA	NA	NA
chr4:86372564	139229	INS	65	0.9214	0.3135	1	MAPK10(0.90625,0.54)	MAPK10(0.90625,0.54)	NA	NA	NA	NA	NA	NA	NA	No	ID=4-86372520-86372571-AAAG;MOTIFS=AAAG;STRUC=<TR2703600>,ID=4-86372564-86372598-AAAGA;MOTIFS=AAAGA;STRUC=(AAAGA)n	1KG-ONT	No	0.354	No	NA,NA	NA	NA
chr4:86372564	139228	INS	117	0.8125	0.6463	7	MAPK10(0.90625,0.54)	MAPK10(0.90625,0.54)	NA	NA	NA	NA	NA	NA	NA	No	ID=4-86372520-86372571-AAAG;MOTIFS=AAAG;STRUC=<TR2703600>,ID=4-86372564-86372598-AAAGA;MOTIFS=AAAGA;STRUC=(AAAGA)n	HPRC,HGSVC	No	0.354	No	NA,NA	NA	NA
chr4:86372568	139237	INS	119	0.8082	0.6707	16	MAPK10(0.90625,0.54)	MAPK10(0.90625,0.54)	NA	NA	NA	NA	NA	NA	NA	No	ID=4-86372520-86372571-AAAG;MOTIFS=AAAG;STRUC=<TR2703600>,ID=4-86372564-86372598-AAAGA;MOTIFS=AAAGA;STRUC=(AAAGA)n	HPRC,HGSVC	No	0.354	Yes	NA,NA	NA	NA
chr4:86423769	139238	INS	58	0.8874	0.4237	1	MAPK10(0.90625,0.54)	MAPK10(0.90625,0.54)	NA	NA	NA	NA	NA	NA	NA	No	ID=4-86423760-86423769-AT;MOTIFS=AT;STRUC=<TR2703663>,ID=4-86423770-86423796-AT;MOTIFS=AT;STRUC=(AT)n	NA	No	1.616	No	NA,NA	NA	NA
chr4:86440242	139239	INS	99	0.9119	0.3536	1	MAPK10(0.90625,0.54)	MAPK10(0.90625,0.54)	NA	NA	NA	NA	NA	NA	NA	No	NA	NA	No	7.575	No	NA,NA	NA	NA
chr4:86456941	139240	DEL	345	0.9064	0.3674	2	MAPK10(0.90625,0.54)	MAPK10(0.90625,0.54)	NA	NA	NA	NA	NA	NA	NA	No	NA	NA	No	4.295	No	NA,NA	NA	NA
chr4:86475539	139241	DEL	2264	0.807	0.6861	1	MAPK10(0.90625,0.54)	MAPK10(0.90625,0.54)	NA	NA	NA	NA	NA	NA	NA	No	NA	NA	No	1.239	No	NA,NA	NA	NA
chr4:86510527	139242	DEL	68	0.9056	0.3403	1	MAPK10(0.90625,0.54)	MAPK10(0.90625,0.54)	NA	NA	NA	NA	NA	NA	NA	No	NA	NA	No	0.206	No	NA,NA	NA	NA
chr4:86513448	139243	DEL	2316	0.8971	0.3856	1	MAPK10(0.90625,0.54)	MAPK10(0.90625,0.54)	NA	NA	NA	NA	NA	NA	NA	No	ID=4-86514852-86514861-ATT;MOTIFS=ATT;STRUC=<TR2703807>	NA	No	2.615	No	NA,NA	NA	NA
chr4:86534138	139244	INS	334	0.9423	0.2358	6	MAPK10(0.90625,0.54)	MAPK10(0.90625,0.54)	NA	NA	NA	NA	NA	NA	NA	No	NA	HPRC,1KG-ONT	No	7.492	Yes	NA,NA	NA	NA
chr4:86578589	139245	DEL	259	0.8628	0.5186	16	MAPK10(0.90625,0.54)	MAPK10(0.90625,0.54)	NA	NA	NA	NA	NA	NA	NA	No	NA	HPRC,1KG-ONT	No	4.348	Yes	NA,NA	NA	NA
chr4:86609323	139246	INS	333	0.9245	0.2748	1	PTPN13(1.357e-27,0.737)	PTPN13(1.357e-27,0.737)	PTPN13(1.357e-27,0.737)	NA	NA	NA	NA	NA	NA	No	ID=4-86609315-86609324-TTA;MOTIFS=TTA;STRUC=<TR2703957>	NA	No	3.242	No	NA,NA	NA	NA
chr4:86663801	139247	INS	356	0.8594	0.5126	1	PTPN13(1.357e-27,0.737)	PTPN13(1.357e-27,0.737)	PTPN13(1.357e-27,0.737)	NA	NA	NA	NA	NA	NA	No	NA	NA	No	8.474	No	NA,NA	NA	NA
chr4:86725238	139248	DEL	5552	0.874	0.4792	90	PTPN13(1.357e-27,0.737)	PTPN13(1.357e-27,0.737)	PTPN13(1.357e-27,0.737)	NA	NA	NA	NA	NA	open_chromatin_region	No	ID=4-86725568-86725577-TGA;MOTIFS=TGA;STRUC=<TR2704132>,ID=4-86725662-86725676-TTGT;MOTIFS=TTGT;STRUC=<TR2704133>,ID=4-86726470-86726479-TG;MOTIFS=TG;STRUC=<TR2704134>,ID=4-86728427-86728436-ATT;MOTIFS=ATT;STRUC=<TR2704135>,ID=4-86728643-86728677-T;MOTIFS=T;STRUC=<TR2704136>,ID=4-86729808-86729817-TTA;MOTIFS=TTA;STRUC=<TR2704137>	HPRC,HGSVC,1KG-ONT	No	1.513	Yes	NA,NA	NA	NA
chr4:86780562	139250	INS	379	0.9541	0.3789	1	PTPN13(1.357e-27,0.737)	PTPN13(1.357e-27,0.737)	PTPN13(1.357e-27,0.737)	NA	NA	NA	NA	NA	NA	No	NA	HPRC	No	7.784	No	NA,NA	NA	NA
chr4:86790816	139251	INS	324	0.9386	0.2541	2	PTPN13(1.357e-27,0.737)	PTPN13(1.357e-27,0.737)	PTPN13(1.357e-27,0.737)	NA	NA	NA	NA	NA	NA	No	NA	NA	No	0.323	Yes	NA,NA	NA	NA
chr4:86829432	139252	INS	132	0.8551	0.5326	3	SLC10A6(7.7709e-08,1.201)	NA	NA	NA	NA	NA	NA	NA	NA	No	ID=4-86829420-86829433-GAAA;MOTIFS=GAAA;STRUC=<TR2704300>	NA	No	4.265	No	NA,NA	NA	NA
chr4:86829432	139253	DEL	132	0.7999	0.6935	11	SLC10A6(7.7709e-08,1.201)	NA	NA	NA	NA	NA	NA	NA	NA	No	ID=4-86829420-86829433-GAAA;MOTIFS=GAAA;STRUC=<TR2704300>	NA	No	2.598	Yes	NA,NA	NA	NA
chr4:86837285	139254	INS	114	0.8602	0.4919	13	SLC10A6(7.7709e-08,1.201)	NA	NA	NA	NA	NA	NA	NA	NA	No	ID=4-86837201-86837228-AG,4-86837225-86837286-AGAA,4-86837290-86837346-AAGG,4-86837343-86837359-AGGC;MOTIFS=AGGC,AGAA,AG,AAGG;STRUC=<VC180832>	HPRC,HGSVC,1KG-ONT	No	2.17	Yes	NA,NA	NA	NA
chr4:86837285	139255	INS	123	0.8276	0.6185	1	SLC10A6(7.7709e-08,1.201)	NA	NA	NA	NA	NA	NA	NA	NA	No	ID=4-86837201-86837228-AG,4-86837225-86837286-AGAA,4-86837290-86837346-AAGG,4-86837343-86837359-AGGC;MOTIFS=AGGC,AGAA,AG,AAGG;STRUC=<VC180832>	HPRC,HGSVC,1KG-ONT	No	2.17	No	NA,NA	NA	NA
chr4:86837286	139260	INS	70	0.8088	0.6803	2	SLC10A6(7.7709e-08,1.201)	NA	NA	NA	NA	NA	NA	NA	NA	No	ID=4-86837201-86837228-AG,4-86837225-86837286-AGAA,4-86837290-86837346-AAGG,4-86837343-86837359-AGGC;MOTIFS=AGGC,AGAA,AG,AAGG;STRUC=<VC180832>	HPRC,HGSVC	No	2.17	Yes	NA,NA	NA	NA
chr4:86837286	139274	INS	158	0.8008	0.6685	11	SLC10A6(7.7709e-08,1.201)	NA	NA	NA	NA	NA	NA	NA	NA	No	ID=4-86837201-86837228-AG,4-86837225-86837286-AGAA,4-86837290-86837346-AAGG,4-86837343-86837359-AGGC;MOTIFS=AGGC,AGAA,AG,AAGG;STRUC=<VC180832>	HPRC,HGSVC,1KG-ONT	No	2.17	No	NA,NA	NA	NA
chr4:86837286	139273	INS	94	0.9108	0.329	5	SLC10A6(7.7709e-08,1.201)	NA	NA	NA	NA	NA	NA	NA	NA	No	ID=4-86837201-86837228-AG,4-86837225-86837286-AGAA,4-86837290-86837346-AAGG,4-86837343-86837359-AGGC;MOTIFS=AGGC,AGAA,AG,AAGG;STRUC=<VC180832>	HPRC,HGSVC,1KG-ONT	No	2.17	Yes	NA,NA	NA	NA
chr4:86837286	139272	INS	180	0.8425	0.5902	1	SLC10A6(7.7709e-08,1.201)	NA	NA	NA	NA	NA	NA	NA	NA	No	ID=4-86837201-86837228-AG,4-86837225-86837286-AGAA,4-86837290-86837346-AAGG,4-86837343-86837359-AGGC;MOTIFS=AGGC,AGAA,AG,AAGG;STRUC=<VC180832>	HPRC,HGSVC,1KG-ONT	No	2.17	No	NA,NA	NA	NA
chr4:86837286	139271	INS	78	0.9103	0.3443	1	SLC10A6(7.7709e-08,1.201)	NA	NA	NA	NA	NA	NA	NA	NA	No	ID=4-86837201-86837228-AG,4-86837225-86837286-AGAA,4-86837290-86837346-AAGG,4-86837343-86837359-AGGC;MOTIFS=AGGC,AGAA,AG,AAGG;STRUC=<VC180832>	HPRC,HGSVC	No	2.17	No	NA,NA	NA	NA
chr4:86837286	139270	INS	110	0.7987	0.6877	19	SLC10A6(7.7709e-08,1.201)	NA	NA	NA	NA	NA	NA	NA	NA	No	ID=4-86837201-86837228-AG,4-86837225-86837286-AGAA,4-86837290-86837346-AAGG,4-86837343-86837359-AGGC;MOTIFS=AGGC,AGAA,AG,AAGG;STRUC=<VC180832>	HPRC,HGSVC,1KG-ONT	No	2.17	Yes	NA,NA	NA	NA
chr4:86837286	139269	INS	102	0.834	0.6227	12	SLC10A6(7.7709e-08,1.201)	NA	NA	NA	NA	NA	NA	NA	NA	No	ID=4-86837201-86837228-AG,4-86837225-86837286-AGAA,4-86837290-86837346-AAGG,4-86837343-86837359-AGGC;MOTIFS=AGGC,AGAA,AG,AAGG;STRUC=<VC180832>	HPRC,HGSVC,1KG-ONT	No	2.17	Yes	NA,NA	NA	NA
chr4:86837286	139268	INS	90	0.8857	0.4326	5	SLC10A6(7.7709e-08,1.201)	NA	NA	NA	NA	NA	NA	NA	NA	No	ID=4-86837201-86837228-AG,4-86837225-86837286-AGAA,4-86837290-86837346-AAGG,4-86837343-86837359-AGGC;MOTIFS=AGGC,AGAA,AG,AAGG;STRUC=<VC180832>	HPRC,HGSVC	No	2.17	No	NA,NA	NA	NA
chr4:86837286	139267	INS	94	0.8341	0.6153	7	SLC10A6(7.7709e-08,1.201)	NA	NA	NA	NA	NA	NA	NA	NA	No	ID=4-86837201-86837228-AG,4-86837225-86837286-AGAA,4-86837290-86837346-AAGG,4-86837343-86837359-AGGC;MOTIFS=AGGC,AGAA,AG,AAGG;STRUC=<VC180832>	HPRC,HGSVC,1KG-ONT	No	2.17	Yes	NA,NA	NA	NA
chr4:86837286	139266	INS	106	0.852	0.5417	11	SLC10A6(7.7709e-08,1.201)	NA	NA	NA	NA	NA	NA	NA	NA	No	ID=4-86837201-86837228-AG,4-86837225-86837286-AGAA,4-86837290-86837346-AAGG,4-86837343-86837359-AGGC;MOTIFS=AGGC,AGAA,AG,AAGG;STRUC=<VC180832>	HPRC,HGSVC,1KG-ONT	No	2.17	Yes	NA,NA	NA	NA
chr4:86837286	139264	INS	102	0.8292	0.6581	6	SLC10A6(7.7709e-08,1.201)	NA	NA	NA	NA	NA	NA	NA	NA	No	ID=4-86837201-86837228-AG,4-86837225-86837286-AGAA,4-86837290-86837346-AAGG,4-86837343-86837359-AGGC;MOTIFS=AGGC,AGAA,AG,AAGG;STRUC=<VC180832>	HPRC,HGSVC,1KG-ONT	No	2.17	No	NA,NA	NA	NA
chr4:86837286	139263	INS	52	0.7944	0.6822	26	SLC10A6(7.7709e-08,1.201)	NA	NA	NA	NA	NA	NA	NA	NA	No	ID=4-86837201-86837228-AG,4-86837225-86837286-AGAA,4-86837290-86837346-AAGG,4-86837343-86837359-AGGC;MOTIFS=AGGC,AGAA,AG,AAGG;STRUC=<VC180832>	HPRC,HGSVC	No	2.17	Yes	NA,NA	NA	NA
chr4:86837286	139262	INS	76	0.8475	0.5826	2	SLC10A6(7.7709e-08,1.201)	NA	NA	NA	NA	NA	NA	NA	NA	No	ID=4-86837201-86837228-AG,4-86837225-86837286-AGAA,4-86837290-86837346-AAGG,4-86837343-86837359-AGGC;MOTIFS=AGGC,AGAA,AG,AAGG;STRUC=<VC180832>	HPRC,HGSVC	No	2.17	No	NA,NA	NA	NA
chr4:86837286	139261	INS	66	0.8674	0.5906	3	SLC10A6(7.7709e-08,1.201)	NA	NA	NA	NA	NA	NA	NA	NA	No	ID=4-86837201-86837228-AG,4-86837225-86837286-AGAA,4-86837290-86837346-AAGG,4-86837343-86837359-AGGC;MOTIFS=AGGC,AGAA,AG,AAGG;STRUC=<VC180832>	HPRC,HGSVC	No	2.17	Yes	NA,NA	NA	NA
chr4:86837286	139265	INS	52	0.82	0.6849	3	SLC10A6(7.7709e-08,1.201)	NA	NA	NA	NA	NA	NA	NA	NA	No	ID=4-86837201-86837228-AG,4-86837225-86837286-AGAA,4-86837290-86837346-AAGG,4-86837343-86837359-AGGC;MOTIFS=AGGC,AGAA,AG,AAGG;STRUC=<VC180832>	HPRC,HGSVC	No	2.17	Yes	NA,NA	NA	NA
chr4:86837286	139259	INS	169	0.819	0.6608	1	SLC10A6(7.7709e-08,1.201)	NA	NA	NA	NA	NA	NA	NA	NA	No	ID=4-86837201-86837228-AG,4-86837225-86837286-AGAA,4-86837290-86837346-AAGG,4-86837343-86837359-AGGC;MOTIFS=AGGC,AGAA,AG,AAGG;STRUC=<VC180832>	HPRC,HGSVC,1KG-ONT	No	2.17	No	NA,NA	NA	NA
chr4:86837286	139258	INS	74	0.8273	0.6624	3	SLC10A6(7.7709e-08,1.201)	NA	NA	NA	NA	NA	NA	NA	NA	No	ID=4-86837201-86837228-AG,4-86837225-86837286-AGAA,4-86837290-86837346-AAGG,4-86837343-86837359-AGGC;MOTIFS=AGGC,AGAA,AG,AAGG;STRUC=<VC180832>	HPRC,HGSVC	No	2.17	Yes	NA,NA	NA	NA
chr4:86837286	139257	INS	82	0.8399	0.6046	11	SLC10A6(7.7709e-08,1.201)	NA	NA	NA	NA	NA	NA	NA	NA	No	ID=4-86837201-86837228-AG,4-86837225-86837286-AGAA,4-86837290-86837346-AAGG,4-86837343-86837359-AGGC;MOTIFS=AGGC,AGAA,AG,AAGG;STRUC=<VC180832>	HPRC,HGSVC	No	2.17	Yes	NA,NA	NA	NA
chr4:86837286	139256	INS	94	0.8636	0.5252	1	SLC10A6(7.7709e-08,1.201)	NA	NA	NA	NA	NA	NA	NA	NA	No	ID=4-86837201-86837228-AG,4-86837225-86837286-AGAA,4-86837290-86837346-AAGG,4-86837343-86837359-AGGC;MOTIFS=AGGC,AGAA,AG,AAGG;STRUC=<VC180832>	HPRC,HGSVC,1KG-ONT	No	2.17	No	NA,NA	NA	NA
chr4:86837290	139275	INS	374	0.818	0.6758	4	SLC10A6(7.7709e-08,1.201)	NA	NA	NA	NA	NA	NA	NA	NA	No	ID=4-86837201-86837228-AG,4-86837225-86837286-AGAA,4-86837290-86837346-AAGG,4-86837343-86837359-AGGC;MOTIFS=AGGC,AGAA,AG,AAGG;STRUC=<VC180832>	NA	No	2.17	No	NA,NA	NA	NA
chr4:86837290	139276	INS	86	0.8313	0.6053	5	SLC10A6(7.7709e-08,1.201)	NA	NA	NA	NA	NA	NA	NA	NA	No	ID=4-86837201-86837228-AG,4-86837225-86837286-AGAA,4-86837290-86837346-AAGG,4-86837343-86837359-AGGC;MOTIFS=AGGC,AGAA,AG,AAGG;STRUC=<VC180832>	HPRC,HGSVC	No	2.17	Yes	NA,NA	NA	NA
chr4:86837290	139277	INS	70	0.8911	0.4131	10	SLC10A6(7.7709e-08,1.201)	NA	NA	NA	NA	NA	NA	NA	NA	No	ID=4-86837201-86837228-AG,4-86837225-86837286-AGAA,4-86837290-86837346-AAGG,4-86837343-86837359-AGGC;MOTIFS=AGGC,AGAA,AG,AAGG;STRUC=<VC180832>	HPRC,HGSVC	No	2.17	Yes	NA,NA	NA	NA
chr4:86837290	139278	INS	70	0.8301	0.6299	5	SLC10A6(7.7709e-08,1.201)	NA	NA	NA	NA	NA	NA	NA	NA	No	ID=4-86837201-86837228-AG,4-86837225-86837286-AGAA,4-86837290-86837346-AAGG,4-86837343-86837359-AGGC;MOTIFS=AGGC,AGAA,AG,AAGG;STRUC=<VC180832>	HPRC,HGSVC	No	2.17	No	NA,NA	NA	NA
chr4:86837291	139279	INS	63	0.8041	0.7	1	SLC10A6(7.7709e-08,1.201)	NA	NA	NA	NA	NA	NA	NA	NA	No	ID=4-86837201-86837228-AG,4-86837225-86837286-AGAA,4-86837290-86837346-AAGG,4-86837343-86837359-AGGC;MOTIFS=AGGC,AGAA,AG,AAGG;STRUC=<VC180832>	HPRC,HGSVC	No	2.17	No	NA,NA	NA	NA
chr4:86837292	139281	INS	66	0.8963	0.6508	6	SLC10A6(7.7709e-08,1.201)	NA	NA	NA	NA	NA	NA	NA	NA	No	ID=4-86837201-86837228-AG,4-86837225-86837286-AGAA,4-86837290-86837346-AAGG,4-86837343-86837359-AGGC;MOTIFS=AGGC,AGAA,AG,AAGG;STRUC=<VC180832>	HPRC,HGSVC	No	2.17	Yes	NA,NA	NA	NA
chr4:86837295	139282	INS	72	0.8244	0.6385	1	SLC10A6(7.7709e-08,1.201)	NA	NA	NA	NA	NA	NA	NA	NA	No	ID=4-86837201-86837228-AG,4-86837225-86837286-AGAA,4-86837290-86837346-AAGG,4-86837343-86837359-AGGC;MOTIFS=AGGC,AGAA,AG,AAGG;STRUC=<VC180832>	HPRC,HGSVC	No	2.17	No	NA,NA	NA	NA
chr4:86837296	139284	INS	62	0.9129	0.3317	8	SLC10A6(7.7709e-08,1.201)	NA	NA	NA	NA	NA	NA	NA	NA	No	ID=4-86837201-86837228-AG,4-86837225-86837286-AGAA,4-86837290-86837346-AAGG,4-86837343-86837359-AGGC;MOTIFS=AGGC,AGAA,AG,AAGG;STRUC=<VC180832>	HPRC,HGSVC	No	2.17	Yes	NA,NA	NA	NA
chr4:86837300	139285	INS	58	0.8633	0.5054	4	SLC10A6(7.7709e-08,1.201)	NA	NA	NA	NA	NA	NA	NA	NA	No	ID=4-86837201-86837228-AG,4-86837225-86837286-AGAA,4-86837290-86837346-AAGG,4-86837343-86837359-AGGC;MOTIFS=AGGC,AGAA,AG,AAGG;STRUC=<VC180832>	HPRC,HGSVC	No	2.17	Yes	NA,NA	NA	NA
chr4:86837303	139286	INS	60	0.8754	0.4576	1	SLC10A6(7.7709e-08,1.201)	NA	NA	NA	NA	NA	NA	NA	NA	No	ID=4-86837201-86837228-AG,4-86837225-86837286-AGAA,4-86837290-86837346-AAGG,4-86837343-86837359-AGGC;MOTIFS=AGGC,AGAA,AG,AAGG;STRUC=<VC180832>	HPRC,HGSVC	No	2.17	No	NA,NA	NA	NA
chr4:86837304	139287	INS	54	0.8672	0.5157	8	SLC10A6(7.7709e-08,1.201)	NA	NA	NA	NA	NA	NA	NA	NA	No	ID=4-86837201-86837228-AG,4-86837225-86837286-AGAA,4-86837290-86837346-AAGG,4-86837343-86837359-AGGC;MOTIFS=AGGC,AGAA,AG,AAGG;STRUC=<VC180832>	HPRC,HGSVC	No	2.17	Yes	NA,NA	NA	NA
chr4:86837308	139288	INS	50	0.8657	0.5391	5	SLC10A6(7.7709e-08,1.201)	NA	NA	NA	NA	NA	NA	NA	NA	No	ID=4-86837201-86837228-AG,4-86837225-86837286-AGAA,4-86837290-86837346-AAGG,4-86837343-86837359-AGGC;MOTIFS=AGGC,AGAA,AG,AAGG;STRUC=<VC180832>	HPRC,HGSVC	No	2.17	Yes	NA,NA	NA	NA
chr4:86837330	139289	INS	62	0.8114	0.6877	2	SLC10A6(7.7709e-08,1.201)	NA	NA	NA	NA	NA	NA	NA	NA	No	ID=4-86837201-86837228-AG,4-86837225-86837286-AGAA,4-86837290-86837346-AAGG,4-86837343-86837359-AGGC;MOTIFS=AGGC,AGAA,AG,AAGG;STRUC=<VC180832>	HPRC,HGSVC	No	2.941	No	NA,NA	NA	NA
chr4:86837335	139290	INS	172	0.909	0.345	4	SLC10A6(7.7709e-08,1.201)	NA	NA	NA	NA	NA	NA	NA	NA	No	ID=4-86837201-86837228-AG,4-86837225-86837286-AGAA,4-86837290-86837346-AAGG,4-86837343-86837359-AGGC;MOTIFS=AGGC,AGAA,AG,AAGG;STRUC=<VC180832>	HPRC,HGSVC,1KG-ONT	No	2.941	No	NA,NA	NA	NA
chr4:86837338	139291	INS	70	0.8024	0.6878	1	SLC10A6(7.7709e-08,1.201)	NA	NA	NA	NA	NA	NA	NA	NA	No	ID=4-86837201-86837228-AG,4-86837225-86837286-AGAA,4-86837290-86837346-AAGG,4-86837343-86837359-AGGC;MOTIFS=AGGC,AGAA,AG,AAGG;STRUC=<VC180832>	HPRC,HGSVC	No	2.941	No	NA,NA	NA	NA
chr4:86837339	139292	INS	54	0.8665	0.5067	1	SLC10A6(7.7709e-08,1.201)	NA	NA	NA	NA	NA	NA	NA	NA	No	ID=4-86837201-86837228-AG,4-86837225-86837286-AGAA,4-86837290-86837346-AAGG,4-86837343-86837359-AGGC;MOTIFS=AGGC,AGAA,AG,AAGG;STRUC=<VC180832>	HPRC,HGSVC	No	2.941	No	NA,NA	NA	NA
chr4:86837339	139293	INS	82	0.856	0.5176	4	SLC10A6(7.7709e-08,1.201)	NA	NA	NA	NA	NA	NA	NA	NA	No	ID=4-86837201-86837228-AG,4-86837225-86837286-AGAA,4-86837290-86837346-AAGG,4-86837343-86837359-AGGC;MOTIFS=AGGC,AGAA,AG,AAGG;STRUC=<VC180832>	HPRC,HGSVC	No	2.941	Yes	NA,NA	NA	NA
chr4:86837343	139303	INS	86	0.8375	0.5987	5	SLC10A6(7.7709e-08,1.201)	NA	NA	NA	NA	NA	NA	NA	NA	No	ID=4-86837201-86837228-AG,4-86837225-86837286-AGAA,4-86837290-86837346-AAGG,4-86837343-86837359-AGGC;MOTIFS=AGGC,AGAA,AG,AAGG;STRUC=<VC180832>	HPRC,HGSVC	No	2.941	Yes	NA,NA	NA	NA
chr4:86837343	139304	INS	126	0.8941	0.3888	2	SLC10A6(7.7709e-08,1.201)	NA	NA	NA	NA	NA	NA	NA	NA	No	ID=4-86837201-86837228-AG,4-86837225-86837286-AGAA,4-86837290-86837346-AAGG,4-86837343-86837359-AGGC;MOTIFS=AGGC,AGAA,AG,AAGG;STRUC=<VC180832>	HPRC,HGSVC,1KG-ONT	No	2.941	No	NA,NA	NA	NA
chr4:86837343	139302	INS	134	0.8214	0.6498	28	SLC10A6(7.7709e-08,1.201)	NA	NA	NA	NA	NA	NA	NA	NA	No	ID=4-86837201-86837228-AG,4-86837225-86837286-AGAA,4-86837290-86837346-AAGG,4-86837343-86837359-AGGC;MOTIFS=AGGC,AGAA,AG,AAGG;STRUC=<VC180832>	HPRC,HGSVC,1KG-ONT	No	2.941	Yes	NA,NA	NA	NA
chr4:86837343	139301	INS	196	0.8192	0.6345	3	SLC10A6(7.7709e-08,1.201)	NA	NA	NA	NA	NA	NA	NA	NA	No	ID=4-86837201-86837228-AG,4-86837225-86837286-AGAA,4-86837290-86837346-AAGG,4-86837343-86837359-AGGC;MOTIFS=AGGC,AGAA,AG,AAGG;STRUC=<VC180832>	HPRC,HGSVC	No	2.941	Yes	NA,NA	NA	NA
chr4:86837343	139300	INS	117	0.8104	0.6766	3	SLC10A6(7.7709e-08,1.201)	NA	NA	NA	NA	NA	NA	NA	NA	No	ID=4-86837201-86837228-AG,4-86837225-86837286-AGAA,4-86837290-86837346-AAGG,4-86837343-86837359-AGGC;MOTIFS=AGGC,AGAA,AG,AAGG;STRUC=<VC180832>	HPRC,HGSVC,1KG-ONT	No	2.941	Yes	NA,NA	NA	NA
chr4:86837343	139299	INS	142	0.9344	0.2529	17	SLC10A6(7.7709e-08,1.201)	NA	NA	NA	NA	NA	NA	NA	NA	No	ID=4-86837201-86837228-AG,4-86837225-86837286-AGAA,4-86837290-86837346-AAGG,4-86837343-86837359-AGGC;MOTIFS=AGGC,AGAA,AG,AAGG;STRUC=<VC180832>	HPRC,HGSVC,1KG-ONT	No	2.941	No	NA,NA	NA	NA
chr4:86837343	139297	INS	168	0.8658	0.521	15	SLC10A6(7.7709e-08,1.201)	NA	NA	NA	NA	NA	NA	NA	NA	No	ID=4-86837201-86837228-AG,4-86837225-86837286-AGAA,4-86837290-86837346-AAGG,4-86837343-86837359-AGGC;MOTIFS=AGGC,AGAA,AG,AAGG;STRUC=<VC180832>	HPRC,HGSVC,1KG-ONT	No	2.941	Yes	NA,NA	NA	NA
chr4:86837343	139298	INS	150	0.88	0.4993	10	SLC10A6(7.7709e-08,1.201)	NA	NA	NA	NA	NA	NA	NA	NA	No	ID=4-86837201-86837228-AG,4-86837225-86837286-AGAA,4-86837290-86837346-AAGG,4-86837343-86837359-AGGC;MOTIFS=AGGC,AGAA,AG,AAGG;STRUC=<VC180832>	HPRC,HGSVC,1KG-ONT	No	2.941	Yes	NA,NA	NA	NA
chr4:86837343	139294	INS	161	0.9206	0.325	1	SLC10A6(7.7709e-08,1.201)	NA	NA	NA	NA	NA	NA	NA	NA	No	ID=4-86837201-86837228-AG,4-86837225-86837286-AGAA,4-86837290-86837346-AAGG,4-86837343-86837359-AGGC;MOTIFS=AGGC,AGAA,AG,AAGG;STRUC=<VC180832>	HPRC,HGSVC,1KG-ONT	No	2.941	No	NA,NA	NA	NA
chr4:86837343	139295	INS	90	0.8043	0.6791	1	SLC10A6(7.7709e-08,1.201)	NA	NA	NA	NA	NA	NA	NA	NA	No	ID=4-86837201-86837228-AG,4-86837225-86837286-AGAA,4-86837290-86837346-AAGG,4-86837343-86837359-AGGC;MOTIFS=AGGC,AGAA,AG,AAGG;STRUC=<VC180832>	HPRC,HGSVC	No	2.941	No	NA,NA	NA	NA
chr4:86837343	139296	INS	78	0.9307	0.4103	2	SLC10A6(7.7709e-08,1.201)	NA	NA	NA	NA	NA	NA	NA	NA	No	ID=4-86837201-86837228-AG,4-86837225-86837286-AGAA,4-86837290-86837346-AAGG,4-86837343-86837359-AGGC;MOTIFS=AGGC,AGAA,AG,AAGG;STRUC=<VC180832>	HPRC,HGSVC	No	2.941	Yes	NA,NA	NA	NA
chr4:86842786	139305	INS	106	0.9188	0.5883	3	SLC10A6(7.7709e-08,1.201)	NA	NA	NA	NA	NA	NA	NA	NA	No	ID=4-86842697-86842711-A,4-86842707-86842738-AAAAG,4-86842734-86842744-AAGAC,4-86842786-86842877-TTTC,4-86842874-86842885-T;MOTIFS=AAGAC,A,AAAAG,TTTC,T;STRUC=<VC180833>	HPRC,HGSVC	No	0.354	Yes	NA,NA	NA	NA
chr4:86842786	139306	INS	100	0.8207	0.6601	4	SLC10A6(7.7709e-08,1.201)	NA	NA	NA	NA	NA	NA	NA	NA	No	ID=4-86842697-86842711-A,4-86842707-86842738-AAAAG,4-86842734-86842744-AAGAC,4-86842786-86842877-TTTC,4-86842874-86842885-T;MOTIFS=AAGAC,A,AAAAG,TTTC,T;STRUC=<VC180833>	HPRC,HGSVC,1KG-ONT	No	0.354	Yes	NA,NA	NA	NA
chr4:86842786	139307	INS	89	0.8658	0.5118	14	SLC10A6(7.7709e-08,1.201)	NA	NA	NA	NA	NA	NA	NA	NA	No	ID=4-86842697-86842711-A,4-86842707-86842738-AAAAG,4-86842734-86842744-AAGAC,4-86842786-86842877-TTTC,4-86842874-86842885-T;MOTIFS=AAGAC,A,AAAAG,TTTC,T;STRUC=<VC180833>	HPRC,HGSVC,1KG-ONT	No	0.354	Yes	NA,NA	NA	NA
chr4:86842786	139308	DEL	56	0.8476	0.6248	595	SLC10A6(7.7709e-08,1.201)	NA	NA	NA	NA	NA	NA	NA	NA	No	ID=4-86842697-86842711-A,4-86842707-86842738-AAAAG,4-86842734-86842744-AAGAC,4-86842786-86842877-TTTC,4-86842874-86842885-T;MOTIFS=AAGAC,A,AAAAG,TTTC,T;STRUC=<VC180833>	HPRC,HGSVC,1KG-ONT	No	2.515	Yes	NA,NA	NA	NA
chr4:86842786	139309	DEL	60	0.9828	0.0633	357	SLC10A6(7.7709e-08,1.201)	NA	NA	NA	NA	NA	NA	NA	NA	No	ID=4-86842697-86842711-A,4-86842707-86842738-AAAAG,4-86842734-86842744-AAGAC,4-86842786-86842877-TTTC,4-86842874-86842885-T;MOTIFS=AAGAC,A,AAAAG,TTTC,T;STRUC=<VC180833>	HPRC,HGSVC,1KG-ONT	No	2.515	Yes	NA,NA	NA	NA
chr4:86842786	139310	DEL	64	0.961	0.1717	102	SLC10A6(7.7709e-08,1.201)	NA	NA	NA	NA	NA	NA	NA	NA	No	ID=4-86842697-86842711-A,4-86842707-86842738-AAAAG,4-86842734-86842744-AAGAC,4-86842786-86842877-TTTC,4-86842874-86842885-T;MOTIFS=AAGAC,A,AAAAG,TTTC,T;STRUC=<VC180833>	HPRC,HGSVC,1KG-ONT	No	2.515	Yes	NA,NA	NA	NA
chr4:86842787	139311	INS	78	0.8025	0.6911	4	SLC10A6(7.7709e-08,1.201)	NA	NA	NA	NA	NA	NA	NA	NA	No	ID=4-86842697-86842711-A,4-86842707-86842738-AAAAG,4-86842734-86842744-AAGAC,4-86842786-86842877-TTTC,4-86842874-86842885-T;MOTIFS=AAGAC,A,AAAAG,TTTC,T;STRUC=<VC180833>	HPRC,HGSVC,1KG-ONT	No	0.354	No	NA,NA	NA	NA
chr4:86842791	139312	DEL	51	0.8285	0.6534	61	SLC10A6(7.7709e-08,1.201)	NA	NA	NA	NA	NA	NA	NA	NA	No	ID=4-86842697-86842711-A,4-86842707-86842738-AAAAG,4-86842734-86842744-AAGAC,4-86842786-86842877-TTTC,4-86842874-86842885-T;MOTIFS=AAGAC,A,AAAAG,TTTC,T;STRUC=<VC180833>	HPRC,HGSVC,1KG-ONT	No	2.545	Yes	NA,NA	NA	NA
chr4:86842874	139313	INS	67	0.8501	0.6071	3	SLC10A6(7.7709e-08,1.201)	NA	NA	NA	NA	NA	NA	NA	NA	No	ID=4-86842697-86842711-A,4-86842707-86842738-AAAAG,4-86842734-86842744-AAGAC,4-86842786-86842877-TTTC,4-86842874-86842885-T;MOTIFS=AAGAC,A,AAAAG,TTTC,T;STRUC=<VC180833>	HPRC,HGSVC,1KG-ONT	No	0.354	Yes	NA,NA	NA	NA
chr4:86864328	139314	INS	317	0.9139	0.3272	1	NA	NA	NA	NA	NA	NA	NA	NA	NA	No	NA	NA	No	0.469	No	NA,NA	NA	NA
chr4:86890207	139315	INS	54	0.8221	0.6365	6	NA	NA	NA	NA	NA	NA	NA	NA	NA	No	ID=4-86890179-86890210-AGGG,4-86890207-86890240-AGGA;MOTIFS=AGGA,AGGG;STRUC=<VC180836>	NA	No	0.469	Yes	NA,NA	NA	NA
chr4:86898413	139316	DEL	1097	0.8671	0.4897	2	NA	NA	NA	NA	NA	NA	NA	NA	CTCF_binding_site,open_chromatin_region	No	ID=4-86899164-86899173-T;MOTIFS=T;STRUC=<TR2704394>	NA	No	1.55	No	NA,NA	NA	NA
chr4:86958423	139317	INS	275	0.9014	0.4017	1	AFF1(0.94566,0.49)	AFF1(0.94566,0.49)	NA	NA	NA	NA	NA	NA	NA	No	NA	NA	No	0.316	No	NA,NA	NA	NA
chr4:86960746	139318	DEL	2172	0.8884	0.4166	2	AFF1(0.94566,0.49)	AFF1(0.94566,0.49)	NA	NA	NA	NA	NA	NA	enhancer,promoter	No	ID=4-86961661-86961674-A;MOTIFS=A;STRUC=<TR2704511>,ID=4-86962145-86962165-T;MOTIFS=T;STRUC=<TR2704512>,ID=4-86962711-86962720-TGA;MOTIFS=TGA;STRUC=<TR2704513>	NA	No	6.605	Yes	NA,NA	NA	NA
chr4:87002784	139319	INS	129	0.8544	0.5815	2	AFF1(0.94566,0.49)	AFF1(0.94566,0.49)	NA	NA	NA	NA	NA	NA	NA	No	NA	NA	No	2.941	No	NA,NA	NA	NA
chr4:87022550	139320	DEL	54	0.8176	0.6608	39	AFF1(0.94566,0.49)	AFF1(0.94566,0.49)	NA	NA	NA	NA	NA	NA	NA	No	ID=4-87022543-87022583-AT,4-87022576-87022588-TATC,4-87022588-87022592-TA,4-87022604-87022613-TA,4-87022614-87022623-TG,4-87022622-87022631-TA,4-87022644-87022653-TG,4-87022652-87022661-TA,4-87022660-87022669-TG,4-87022668-87022677-TA,4-87022676-87022685-TG,4-87022638-87022687-TATATATGTGTGTGTA,4-87022700-87022711-TA,4-87022726-87022735-TA,4-87022736-87022747-TG,4-87022746-87022758-TA,4-87022764-87022773-TG,4-87022772-87022782-TA;MOTIFS=TATATATGTGTGTGTA,TG,TA,AT,TATC;STRUC=<VC180858>	HPRC,HGSVC	No	3.864	Yes	NA,NA	NA	NA
chr4:87022554	139321	DEL	50	0.836	0.5953	33	AFF1(0.94566,0.49)	AFF1(0.94566,0.49)	NA	NA	NA	NA	NA	NA	NA	No	ID=4-87022543-87022583-AT,4-87022576-87022588-TATC,4-87022588-87022592-TA,4-87022604-87022613-TA,4-87022614-87022623-TG,4-87022622-87022631-TA,4-87022644-87022653-TG,4-87022652-87022661-TA,4-87022660-87022669-TG,4-87022668-87022677-TA,4-87022676-87022685-TG,4-87022638-87022687-TATATATGTGTGTGTA,4-87022700-87022711-TA,4-87022726-87022735-TA,4-87022736-87022747-TG,4-87022746-87022758-TA,4-87022764-87022773-TG,4-87022772-87022782-TA;MOTIFS=TATATATGTGTGTGTA,TG,TA,AT,TATC;STRUC=<VC180858>	HPRC,HGSVC	No	3.864	Yes	NA,NA	NA	NA
chr4:87102514	139322	INS	333	0.9474	0.3044	1	AFF1(0.94566,0.49)	AFF1(0.94566,0.49)	NA	NA	NA	NA	NA	NA	NA	No	NA	HPRC,HGSVC	No	2.941	No	NA,NA	NA	NA
chr4:87110985	139323	DEL	332	0.926	0.3001	814	AFF1(0.94566,0.49)	AFF1(0.94566,0.49)	NA	NA	NA	NA	NA	NA	NA	No	ID=4-87110994-87110997-T,4-87110998-87111011-T,4-87111012-87111025-T,4-87111183-87111198-T;MOTIFS=T;STRUC=<VC180868>	HPRC,HGSVC,1KG-ONT	No	1.57	Yes	NA,NA	NA	NA
chr4:87156724	139324	DEL	2156	0.8334	0.6349	1	NA	NA	NA	NA	NA	NA	NA	NA	NA	No	ID=4-87157513-87157530-A;MOTIFS=A;STRUC=<TR2704815>,ID=4-87158252-87158261-A;MOTIFS=A;STRUC=(A)n,ID=4-87158270-87158286-A;MOTIFS=A;STRUC=<TR2704816>,ID=4-87158416-87158426-TTA;MOTIFS=TTA;STRUC=<TR2704817>,ID=4-87158773-87158802-AAAAT,4-87158833-87158845-AGG,4-87158864-87158873-TGC;MOTIFS=AAAAT,TGC,AGG;STRUC=<VC180874>	NA	No	3.229	No	NA,NA	NA	NA
chr4:87226584	139325	DEL	420	0.9362	0.2268	9	KLHL8(5.1621e-07,0.781)	NA	NA	NA	NA	NA	NA	NA	NA	No	ID=4-87226557-87226567-TC,4-87226568-87226584-CT,4-87226583-87226593-TA,4-87226597-87226607-AT,4-87226621-87226629-AT,4-87226643-87226653-AT,4-87226685-87226695-AT,4-87226687-87226778-ATATATATTATTTATATATA,4-87226767-87226775-AT,4-87226775-87226785-TA,4-87226777-87226828-TATATATAATATATAT,4-87226809-87226817-TA,4-87226837-87226847-AT,4-87226839-87226906-ATATATATTATATATAAATA,4-87226859-87226867-AT,4-87226917-87226927-AT;MOTIFS=TC,ATATATATTATATATAAATA,ATATATATTATTTATATATA,CT,TA,AT,TATATATAATATATAT;STRUC=<VC180881>	1KG-ONT	No	1.521	Yes	NA,NA	NA	NA
chr4:87226621	139326	INS	50	0.8753	0.5199	70	KLHL8(5.1621e-07,0.781)	NA	NA	NA	NA	NA	NA	NA	NA	No	ID=4-87226557-87226567-TC,4-87226568-87226584-CT,4-87226583-87226593-TA,4-87226597-87226607-AT,4-87226621-87226629-AT,4-87226643-87226653-AT,4-87226685-87226695-AT,4-87226687-87226778-ATATATATTATTTATATATA,4-87226767-87226775-AT,4-87226775-87226785-TA,4-87226777-87226828-TATATATAATATATAT,4-87226809-87226817-TA,4-87226837-87226847-AT,4-87226839-87226906-ATATATATTATATATAAATA,4-87226859-87226867-AT,4-87226917-87226927-AT;MOTIFS=TC,ATATATATTATATATAAATA,ATATATATTATTTATATATA,CT,TA,AT,TATATATAATATATAT;STRUC=<VC180881>	HPRC	No	0.692	Yes	NA,NA	NA	NA
chr4:87226650	139327	DEL	153	0.8137	0.6712	5	KLHL8(5.1621e-07,0.781)	NA	NA	NA	NA	NA	NA	NA	NA	No	ID=4-87226557-87226567-TC,4-87226568-87226584-CT,4-87226583-87226593-TA,4-87226597-87226607-AT,4-87226621-87226629-AT,4-87226643-87226653-AT,4-87226685-87226695-AT,4-87226687-87226778-ATATATATTATTTATATATA,4-87226767-87226775-AT,4-87226775-87226785-TA,4-87226777-87226828-TATATATAATATATAT,4-87226809-87226817-TA,4-87226837-87226847-AT,4-87226839-87226906-ATATATATTATATATAAATA,4-87226859-87226867-AT,4-87226917-87226927-AT;MOTIFS=TC,ATATATATTATATATAAATA,ATATATATTATTTATATATA,CT,TA,AT,TATATATAATATATAT;STRUC=<VC180881>	HPRC,HGSVC,1KG-ONT	No	0.003	No	NA,NA	NA	NA
chr4:87226652	139328	DEL	315	0.9237	0.3106	2	KLHL8(5.1621e-07,0.781)	NA	NA	NA	NA	NA	NA	NA	NA	No	ID=4-87226557-87226567-TC,4-87226568-87226584-CT,4-87226583-87226593-TA,4-87226597-87226607-AT,4-87226621-87226629-AT,4-87226643-87226653-AT,4-87226685-87226695-AT,4-87226687-87226778-ATATATATTATTTATATATA,4-87226767-87226775-AT,4-87226775-87226785-TA,4-87226777-87226828-TATATATAATATATAT,4-87226809-87226817-TA,4-87226837-87226847-AT,4-87226839-87226906-ATATATATTATATATAAATA,4-87226859-87226867-AT,4-87226917-87226927-AT;MOTIFS=TC,ATATATATTATATATAAATA,ATATATATTATTTATATATA,CT,TA,AT,TATATATAATATATAT;STRUC=<VC180881>	1KG-ONT	No	1.825	No	NA,NA	NA	NA
chr4:87226663	139329	DEL	235	0.9543	0.1859	1	KLHL8(5.1621e-07,0.781)	NA	NA	NA	NA	NA	NA	NA	NA	No	ID=4-87226557-87226567-TC,4-87226568-87226584-CT,4-87226583-87226593-TA,4-87226597-87226607-AT,4-87226621-87226629-AT,4-87226643-87226653-AT,4-87226685-87226695-AT,4-87226687-87226778-ATATATATTATTTATATATA,4-87226767-87226775-AT,4-87226775-87226785-TA,4-87226777-87226828-TATATATAATATATAT,4-87226809-87226817-TA,4-87226837-87226847-AT,4-87226839-87226906-ATATATATTATATATAAATA,4-87226859-87226867-AT,4-87226917-87226927-AT;MOTIFS=TC,ATATATATTATATATAAATA,ATATATATTATTTATATATA,CT,TA,AT,TATATATAATATATAT;STRUC=<VC180881>	HPRC,1KG-ONT	No	0.003	Yes	NA,NA	NA	NA
chr4:87226677	139330	DEL	100	0.8343	0.601	7	KLHL8(5.1621e-07,0.781)	NA	NA	NA	NA	NA	NA	NA	NA	No	ID=4-87226557-87226567-TC,4-87226568-87226584-CT,4-87226583-87226593-TA,4-87226597-87226607-AT,4-87226621-87226629-AT,4-87226643-87226653-AT,4-87226685-87226695-AT,4-87226687-87226778-ATATATATTATTTATATATA,4-87226767-87226775-AT,4-87226775-87226785-TA,4-87226777-87226828-TATATATAATATATAT,4-87226809-87226817-TA,4-87226837-87226847-AT,4-87226839-87226906-ATATATATTATATATAAATA,4-87226859-87226867-AT,4-87226917-87226927-AT;MOTIFS=TC,ATATATATTATATATAAATA,ATATATATTATTTATATATA,CT,TA,AT,TATATATAATATATAT;STRUC=<VC180881>	HGSVC	No	0.003	Yes	NA,NA	NA	NA
chr4:87226692	139331	DEL	66	0.8871	0.4033	113	KLHL8(5.1621e-07,0.781)	NA	NA	NA	NA	NA	NA	NA	NA	No	ID=4-87226557-87226567-TC,4-87226568-87226584-CT,4-87226583-87226593-TA,4-87226597-87226607-AT,4-87226621-87226629-AT,4-87226643-87226653-AT,4-87226685-87226695-AT,4-87226687-87226778-ATATATATTATTTATATATA,4-87226767-87226775-AT,4-87226775-87226785-TA,4-87226777-87226828-TATATATAATATATAT,4-87226809-87226817-TA,4-87226837-87226847-AT,4-87226839-87226906-ATATATATTATATATAAATA,4-87226859-87226867-AT,4-87226917-87226927-AT;MOTIFS=TC,ATATATATTATATATAAATA,ATATATATTATTTATATATA,CT,TA,AT,TATATATAATATATAT;STRUC=<VC180881>	HPRC,HGSVC,1KG-ONT	No	0.003	Yes	NA,NA	NA	NA
chr4:87226693	139332	DEL	84	0.839	0.638	3	KLHL8(5.1621e-07,0.781)	NA	NA	NA	NA	NA	NA	NA	NA	No	ID=4-87226557-87226567-TC,4-87226568-87226584-CT,4-87226583-87226593-TA,4-87226597-87226607-AT,4-87226621-87226629-AT,4-87226643-87226653-AT,4-87226685-87226695-AT,4-87226687-87226778-ATATATATTATTTATATATA,4-87226767-87226775-AT,4-87226775-87226785-TA,4-87226777-87226828-TATATATAATATATAT,4-87226809-87226817-TA,4-87226837-87226847-AT,4-87226839-87226906-ATATATATTATATATAAATA,4-87226859-87226867-AT,4-87226917-87226927-AT;MOTIFS=TC,ATATATATTATATATAAATA,ATATATATTATTTATATATA,CT,TA,AT,TATATATAATATATAT;STRUC=<VC180881>	HPRC,HGSVC,1KG-ONT	No	0.003	Yes	NA,NA	NA	NA
chr4:87226697	139333	DEL	62	0.8243	0.6432	47	KLHL8(5.1621e-07,0.781)	NA	NA	NA	NA	NA	NA	NA	NA	No	ID=4-87226557-87226567-TC,4-87226568-87226584-CT,4-87226583-87226593-TA,4-87226597-87226607-AT,4-87226621-87226629-AT,4-87226643-87226653-AT,4-87226685-87226695-AT,4-87226687-87226778-ATATATATTATTTATATATA,4-87226767-87226775-AT,4-87226775-87226785-TA,4-87226777-87226828-TATATATAATATATAT,4-87226809-87226817-TA,4-87226837-87226847-AT,4-87226839-87226906-ATATATATTATATATAAATA,4-87226859-87226867-AT,4-87226917-87226927-AT;MOTIFS=TC,ATATATATTATATATAAATA,ATATATATTATTTATATATA,CT,TA,AT,TATATATAATATATAT;STRUC=<VC180881>	HPRC,HGSVC,1KG-ONT	No	0.003	Yes	NA,NA	NA	NA
chr4:87226706	139334	DEL	71	0.8583	0.5151	32	KLHL8(5.1621e-07,0.781)	NA	NA	NA	NA	NA	NA	NA	NA	No	ID=4-87226557-87226567-TC,4-87226568-87226584-CT,4-87226583-87226593-TA,4-87226597-87226607-AT,4-87226621-87226629-AT,4-87226643-87226653-AT,4-87226685-87226695-AT,4-87226687-87226778-ATATATATTATTTATATATA,4-87226767-87226775-AT,4-87226775-87226785-TA,4-87226777-87226828-TATATATAATATATAT,4-87226809-87226817-TA,4-87226837-87226847-AT,4-87226839-87226906-ATATATATTATATATAAATA,4-87226859-87226867-AT,4-87226917-87226927-AT;MOTIFS=TC,ATATATATTATATATAAATA,ATATATATTATTTATATATA,CT,TA,AT,TATATATAATATATAT;STRUC=<VC180881>	HPRC,HGSVC,1KG-ONT	No	0.003	No	NA,NA	NA	NA
chr4:87226714	139335	DEL	112	0.8307	0.6288	8	KLHL8(5.1621e-07,0.781)	NA	NA	NA	NA	NA	NA	NA	NA	No	ID=4-87226557-87226567-TC,4-87226568-87226584-CT,4-87226583-87226593-TA,4-87226597-87226607-AT,4-87226621-87226629-AT,4-87226643-87226653-AT,4-87226685-87226695-AT,4-87226687-87226778-ATATATATTATTTATATATA,4-87226767-87226775-AT,4-87226775-87226785-TA,4-87226777-87226828-TATATATAATATATAT,4-87226809-87226817-TA,4-87226837-87226847-AT,4-87226839-87226906-ATATATATTATATATAAATA,4-87226859-87226867-AT,4-87226917-87226927-AT;MOTIFS=TC,ATATATATTATATATAAATA,ATATATATTATTTATATATA,CT,TA,AT,TATATATAATATATAT;STRUC=<VC180881>	HGSVC	No	0.003	Yes	NA,NA	NA	NA
chr4:87226755	139336	INS	115	0.9128	0.5543	3	KLHL8(5.1621e-07,0.781)	NA	NA	NA	NA	NA	NA	NA	NA	No	ID=4-87226557-87226567-TC,4-87226568-87226584-CT,4-87226583-87226593-TA,4-87226597-87226607-AT,4-87226621-87226629-AT,4-87226643-87226653-AT,4-87226685-87226695-AT,4-87226687-87226778-ATATATATTATTTATATATA,4-87226767-87226775-AT,4-87226775-87226785-TA,4-87226777-87226828-TATATATAATATATAT,4-87226809-87226817-TA,4-87226837-87226847-AT,4-87226839-87226906-ATATATATTATATATAAATA,4-87226859-87226867-AT,4-87226917-87226927-AT;MOTIFS=TC,ATATATATTATATATAAATA,ATATATATTATTTATATATA,CT,TA,AT,TATATATAATATATAT;STRUC=<VC180881>	HPRC,HGSVC,1KG-ONT	No	0.692	Yes	NA,NA	NA	NA
chr4:87226755	139337	DEL	79	0.8854	0.4356	6	KLHL8(5.1621e-07,0.781)	NA	NA	NA	NA	NA	NA	NA	NA	No	ID=4-87226557-87226567-TC,4-87226568-87226584-CT,4-87226583-87226593-TA,4-87226597-87226607-AT,4-87226621-87226629-AT,4-87226643-87226653-AT,4-87226685-87226695-AT,4-87226687-87226778-ATATATATTATTTATATATA,4-87226767-87226775-AT,4-87226775-87226785-TA,4-87226777-87226828-TATATATAATATATAT,4-87226809-87226817-TA,4-87226837-87226847-AT,4-87226839-87226906-ATATATATTATATATAAATA,4-87226859-87226867-AT,4-87226917-87226927-AT;MOTIFS=TC,ATATATATTATATATAAATA,ATATATATTATTTATATATA,CT,TA,AT,TATATATAATATATAT;STRUC=<VC180881>	HPRC,HGSVC,1KG-ONT	No	0.003	No	NA,NA	NA	NA
chr4:87226758	139338	INS	74	0.8691	0.5598	150	KLHL8(5.1621e-07,0.781)	NA	NA	NA	NA	NA	NA	NA	NA	No	ID=4-87226557-87226567-TC,4-87226568-87226584-CT,4-87226583-87226593-TA,4-87226597-87226607-AT,4-87226621-87226629-AT,4-87226643-87226653-AT,4-87226685-87226695-AT,4-87226687-87226778-ATATATATTATTTATATATA,4-87226767-87226775-AT,4-87226775-87226785-TA,4-87226777-87226828-TATATATAATATATAT,4-87226809-87226817-TA,4-87226837-87226847-AT,4-87226839-87226906-ATATATATTATATATAAATA,4-87226859-87226867-AT,4-87226917-87226927-AT;MOTIFS=TC,ATATATATTATATATAAATA,ATATATATTATTTATATATA,CT,TA,AT,TATATATAATATATAT;STRUC=<VC180881>	HPRC,HGSVC,1KG-ONT	No	0.692	Yes	NA,NA	NA	NA
chr4:87226758	139341	INS	54	0.8446	0.5922	12	KLHL8(5.1621e-07,0.781)	NA	NA	NA	NA	NA	NA	NA	NA	No	ID=4-87226557-87226567-TC,4-87226568-87226584-CT,4-87226583-87226593-TA,4-87226597-87226607-AT,4-87226621-87226629-AT,4-87226643-87226653-AT,4-87226685-87226695-AT,4-87226687-87226778-ATATATATTATTTATATATA,4-87226767-87226775-AT,4-87226775-87226785-TA,4-87226777-87226828-TATATATAATATATAT,4-87226809-87226817-TA,4-87226837-87226847-AT,4-87226839-87226906-ATATATATTATATATAAATA,4-87226859-87226867-AT,4-87226917-87226927-AT;MOTIFS=TC,ATATATATTATATATAAATA,ATATATATTATTTATATATA,CT,TA,AT,TATATATAATATATAT;STRUC=<VC180881>	HPRC,HGSVC,1KG-ONT	No	0.692	Yes	NA,NA	NA	NA
chr4:87226758	139340	INS	94	0.8813	0.4544	2	KLHL8(5.1621e-07,0.781)	NA	NA	NA	NA	NA	NA	NA	NA	No	ID=4-87226557-87226567-TC,4-87226568-87226584-CT,4-87226583-87226593-TA,4-87226597-87226607-AT,4-87226621-87226629-AT,4-87226643-87226653-AT,4-87226685-87226695-AT,4-87226687-87226778-ATATATATTATTTATATATA,4-87226767-87226775-AT,4-87226775-87226785-TA,4-87226777-87226828-TATATATAATATATAT,4-87226809-87226817-TA,4-87226837-87226847-AT,4-87226839-87226906-ATATATATTATATATAAATA,4-87226859-87226867-AT,4-87226917-87226927-AT;MOTIFS=TC,ATATATATTATATATAAATA,ATATATATTATTTATATATA,CT,TA,AT,TATATATAATATATAT;STRUC=<VC180881>	HPRC,HGSVC,1KG-ONT	No	0.692	No	NA,NA	NA	NA
chr4:87226758	139339	INS	70	0.8872	0.4261	7	KLHL8(5.1621e-07,0.781)	NA	NA	NA	NA	NA	NA	NA	NA	No	ID=4-87226557-87226567-TC,4-87226568-87226584-CT,4-87226583-87226593-TA,4-87226597-87226607-AT,4-87226621-87226629-AT,4-87226643-87226653-AT,4-87226685-87226695-AT,4-87226687-87226778-ATATATATTATTTATATATA,4-87226767-87226775-AT,4-87226775-87226785-TA,4-87226777-87226828-TATATATAATATATAT,4-87226809-87226817-TA,4-87226837-87226847-AT,4-87226839-87226906-ATATATATTATATATAAATA,4-87226859-87226867-AT,4-87226917-87226927-AT;MOTIFS=TC,ATATATATTATATATAAATA,ATATATATTATTTATATATA,CT,TA,AT,TATATATAATATATAT;STRUC=<VC180881>	HPRC,HGSVC,1KG-ONT	No	0.692	No	NA,NA	NA	NA
chr4:87226769	139342	DEL	191	0.8254	0.6377	23	KLHL8(5.1621e-07,0.781)	NA	NA	NA	NA	NA	NA	NA	NA	No	ID=4-87226557-87226567-TC,4-87226568-87226584-CT,4-87226583-87226593-TA,4-87226597-87226607-AT,4-87226621-87226629-AT,4-87226643-87226653-AT,4-87226685-87226695-AT,4-87226687-87226778-ATATATATTATTTATATATA,4-87226767-87226775-AT,4-87226775-87226785-TA,4-87226777-87226828-TATATATAATATATAT,4-87226809-87226817-TA,4-87226837-87226847-AT,4-87226839-87226906-ATATATATTATATATAAATA,4-87226859-87226867-AT,4-87226917-87226927-AT;MOTIFS=TC,ATATATATTATATATAAATA,ATATATATTATTTATATATA,CT,TA,AT,TATATATAATATATAT;STRUC=<VC180881>	HPRC,HGSVC,1KG-ONT	No	0.003	Yes	NA,NA	NA	NA
chr4:87226775	139343	INS	99	0.8783	0.4807	65	KLHL8(5.1621e-07,0.781)	NA	NA	NA	NA	NA	NA	NA	NA	No	ID=4-87226557-87226567-TC,4-87226568-87226584-CT,4-87226583-87226593-TA,4-87226597-87226607-AT,4-87226621-87226629-AT,4-87226643-87226653-AT,4-87226685-87226695-AT,4-87226687-87226778-ATATATATTATTTATATATA,4-87226767-87226775-AT,4-87226775-87226785-TA,4-87226777-87226828-TATATATAATATATAT,4-87226809-87226817-TA,4-87226837-87226847-AT,4-87226839-87226906-ATATATATTATATATAAATA,4-87226859-87226867-AT,4-87226917-87226927-AT;MOTIFS=TC,ATATATATTATATATAAATA,ATATATATTATTTATATATA,CT,TA,AT,TATATATAATATATAT;STRUC=<VC180881>	HPRC,HGSVC,1KG-ONT	No	0.692	Yes	NA,NA	NA	NA
chr4:87226837	139344	INS	96	0.8104	0.6689	50	KLHL8(5.1621e-07,0.781)	NA	NA	NA	NA	NA	NA	NA	NA	No	ID=4-87226557-87226567-TC,4-87226568-87226584-CT,4-87226583-87226593-TA,4-87226597-87226607-AT,4-87226621-87226629-AT,4-87226643-87226653-AT,4-87226685-87226695-AT,4-87226687-87226778-ATATATATTATTTATATATA,4-87226767-87226775-AT,4-87226775-87226785-TA,4-87226777-87226828-TATATATAATATATAT,4-87226809-87226817-TA,4-87226837-87226847-AT,4-87226839-87226906-ATATATATTATATATAAATA,4-87226859-87226867-AT,4-87226917-87226927-AT;MOTIFS=TC,ATATATATTATATATAAATA,ATATATATTATTTATATATA,CT,TA,AT,TATATATAATATATAT;STRUC=<VC180881>	HPRC,HGSVC,1KG-ONT	No	1.616	Yes	NA,NA	NA	NA
chr4:87226839	139345	INS	220	0.8432	0.545	5	KLHL8(5.1621e-07,0.781)	NA	NA	NA	NA	NA	NA	NA	NA	No	ID=4-87226557-87226567-TC,4-87226568-87226584-CT,4-87226583-87226593-TA,4-87226597-87226607-AT,4-87226621-87226629-AT,4-87226643-87226653-AT,4-87226685-87226695-AT,4-87226687-87226778-ATATATATTATTTATATATA,4-87226767-87226775-AT,4-87226775-87226785-TA,4-87226777-87226828-TATATATAATATATAT,4-87226809-87226817-TA,4-87226837-87226847-AT,4-87226839-87226906-ATATATATTATATATAAATA,4-87226859-87226867-AT,4-87226917-87226927-AT;MOTIFS=TC,ATATATATTATATATAAATA,ATATATATTATTTATATATA,CT,TA,AT,TATATATAATATATAT;STRUC=<VC180881>	HGSVC,1KG-ONT	No	1.616	No	NA,NA	NA	NA
chr4:87226839	139346	INS	56	0.8406	0.5742	15	KLHL8(5.1621e-07,0.781)	NA	NA	NA	NA	NA	NA	NA	NA	No	ID=4-87226557-87226567-TC,4-87226568-87226584-CT,4-87226583-87226593-TA,4-87226597-87226607-AT,4-87226621-87226629-AT,4-87226643-87226653-AT,4-87226685-87226695-AT,4-87226687-87226778-ATATATATTATTTATATATA,4-87226767-87226775-AT,4-87226775-87226785-TA,4-87226777-87226828-TATATATAATATATAT,4-87226809-87226817-TA,4-87226837-87226847-AT,4-87226839-87226906-ATATATATTATATATAAATA,4-87226859-87226867-AT,4-87226917-87226927-AT;MOTIFS=TC,ATATATATTATATATAAATA,ATATATATTATTTATATATA,CT,TA,AT,TATATATAATATATAT;STRUC=<VC180881>	HPRC,HGSVC,1KG-ONT	No	1.616	Yes	NA,NA	NA	NA
chr4:87226897	139347	DEL	60	0.8662	0.4836	32	KLHL8(5.1621e-07,0.781)	NA	NA	NA	NA	NA	NA	NA	NA	No	ID=4-87226557-87226567-TC,4-87226568-87226584-CT,4-87226583-87226593-TA,4-87226597-87226607-AT,4-87226621-87226629-AT,4-87226643-87226653-AT,4-87226685-87226695-AT,4-87226687-87226778-ATATATATTATTTATATATA,4-87226767-87226775-AT,4-87226775-87226785-TA,4-87226777-87226828-TATATATAATATATAT,4-87226809-87226817-TA,4-87226837-87226847-AT,4-87226839-87226906-ATATATATTATATATAAATA,4-87226859-87226867-AT,4-87226917-87226927-AT;MOTIFS=TC,ATATATATTATATATAAATA,ATATATATTATTTATATATA,CT,TA,AT,TATATATAATATATAT;STRUC=<VC180881>	HPRC,HGSVC,1KG-ONT	No	0.003	Yes	NA,NA	NA	NA
chr4:87226919	139348	INS	179	0.8185	0.6653	21	KLHL8(5.1621e-07,0.781)	NA	NA	NA	NA	NA	NA	NA	NA	No	ID=4-87226557-87226567-TC,4-87226568-87226584-CT,4-87226583-87226593-TA,4-87226597-87226607-AT,4-87226621-87226629-AT,4-87226643-87226653-AT,4-87226685-87226695-AT,4-87226687-87226778-ATATATATTATTTATATATA,4-87226767-87226775-AT,4-87226775-87226785-TA,4-87226777-87226828-TATATATAATATATAT,4-87226809-87226817-TA,4-87226837-87226847-AT,4-87226839-87226906-ATATATATTATATATAAATA,4-87226859-87226867-AT,4-87226917-87226927-AT;MOTIFS=TC,ATATATATTATATATAAATA,ATATATATTATTTATATATA,CT,TA,AT,TATATATAATATATAT;STRUC=<VC180881>	HPRC,HGSVC,1KG-ONT	No	1.616	Yes	NA,NA	NA	NA
chr4:87226919	139349	INS	159	0.8313	0.6113	16	KLHL8(5.1621e-07,0.781)	NA	NA	NA	NA	NA	NA	NA	NA	No	ID=4-87226557-87226567-TC,4-87226568-87226584-CT,4-87226583-87226593-TA,4-87226597-87226607-AT,4-87226621-87226629-AT,4-87226643-87226653-AT,4-87226685-87226695-AT,4-87226687-87226778-ATATATATTATTTATATATA,4-87226767-87226775-AT,4-87226775-87226785-TA,4-87226777-87226828-TATATATAATATATAT,4-87226809-87226817-TA,4-87226837-87226847-AT,4-87226839-87226906-ATATATATTATATATAAATA,4-87226859-87226867-AT,4-87226917-87226927-AT;MOTIFS=TC,ATATATATTATATATAAATA,ATATATATTATTTATATATA,CT,TA,AT,TATATATAATATATAT;STRUC=<VC180881>	HPRC,HGSVC,1KG-ONT	No	1.616	Yes	NA,NA	NA	NA
chr4:87229531	139350	INS	934	0.81	0.6956	1	KLHL8(5.1621e-07,0.781)	NA	NA	NA	NA	NA	NA	NA	NA	No	NA	NA	No	0.692	No	NA,NA	NA	NA
chr4:87236033	139351	INS	324	0.9508	0.2152	4	KLHL8(5.1621e-07,0.781)	NA	NA	NA	NA	NA	NA	NA	enhancer	No	NA	NA	No	8.602	Yes	NA,NA	NA	NA
chr4:87276163	139352	INS	331	0.9495	0.2107	3	NA	NA	NA	NA	NA	NA	NA	NA	NA	No	NA	1KG-ONT	No	1.616	Yes	NA,NA	NA	NA
chr4:87308499	139353	INS	148	0.925	0.2812	74	HSD17B13(4.9946e-05,1.15)	NA	NA	NA	NA	NA	NA	NA	NA	No	ID=4-87308353-87308367-TAAA;MOTIFS=TAAA;STRUC=(TAAA)n,ID=4-87308485-87308531-A;MOTIFS=A;STRUC=<TR2705080>	HPRC,HGSVC,1KG-ONT	No	0.008	Yes	NA,NA	NA	NA
chr4:87333147	139354	INS	310	0.9549	0.1918	371	NA	NA	NA	NA	NA	NA	NA	NA	NA	No	NA	HPRC,HGSVC,1KG-ONT	No	2.119	Yes	NA,NA	NA	NA
chr4:87347091	139355	DEL	6055	0.9897	0.0279	371	HSD17B11(0.0078478,1.122)	NA	NA	NA	NA	NA	NA	NA	open_chromatin_region	No	ID=4-87352179-87352189-GGA,4-87352611-87352623-AGGC,4-87352992-87353001-CA;MOTIFS=AGGC,GGA,CA;STRUC=<VC180892>	HPRC,HGSVC,1KG-ONT	No	2.411	Yes	NA,NA	NA	NA
chr4:87370720	139356	DEL	331	0.9716	0.1177	652	HSD17B11(0.0078478,1.122)	NA	NA	NA	NA	NA	NA	NA	NA	No	ID=4-87370581-87370589-T,4-87370720-87370757-TAT,4-87370755-87370770-T,4-87371051-87371062-TAT;MOTIFS=TAT,T;STRUC=<VC180895>	HPRC,HGSVC,1KG-ONT	No	0.916	Yes	NA,NA	NA	NA
chr4:87378808	139357	INS	147	0.8769	0.4308	4	HSD17B11(0.0078478,1.122)	NA	NA	NA	NA	NA	NA	NA	NA	No	ID=4-87378781-87378792-TA,4-87378797-87378811-TA,4-87378819-87378830-AT,4-87378831-87378844-AT,4-87378845-87378856-AT,4-87378857-87378866-AT,4-87378857-87378904-ATATATATAAATAT,4-87378867-87378880-AT,4-87378881-87378894-AT,4-87378895-87378904-AT,4-87378905-87378918-AT,4-87378919-87378928-AT,4-87378929-87378947-AT,4-87378948-87378961-TA,4-87378960-87378975-T;MOTIFS=T,TA,ATATATATAAATAT,AT;STRUC=<VC180897>	HPRC,HGSVC,1KG-ONT	No	0.354	No	NA,NA	NA	NA
chr4:87378810	139358	DEL	119	0.8018	0.6882	34	HSD17B11(0.0078478,1.122)	NA	NA	NA	NA	NA	NA	NA	NA	No	ID=4-87378781-87378792-TA,4-87378797-87378811-TA,4-87378819-87378830-AT,4-87378831-87378844-AT,4-87378845-87378856-AT,4-87378857-87378866-AT,4-87378857-87378904-ATATATATAAATAT,4-87378867-87378880-AT,4-87378881-87378894-AT,4-87378895-87378904-AT,4-87378905-87378918-AT,4-87378919-87378928-AT,4-87378929-87378947-AT,4-87378948-87378961-TA,4-87378960-87378975-T;MOTIFS=T,TA,ATATATATAAATAT,AT;STRUC=<VC180897>	HPRC,HGSVC,1KG-ONT	No	1.201	Yes	NA,NA	NA	NA
chr4:87378817	139359	DEL	62	0.8905	0.4125	8	HSD17B11(0.0078478,1.122)	NA	NA	NA	NA	NA	NA	NA	NA	No	ID=4-87378781-87378792-TA,4-87378797-87378811-TA,4-87378819-87378830-AT,4-87378831-87378844-AT,4-87378845-87378856-AT,4-87378857-87378866-AT,4-87378857-87378904-ATATATATAAATAT,4-87378867-87378880-AT,4-87378881-87378894-AT,4-87378895-87378904-AT,4-87378905-87378918-AT,4-87378919-87378928-AT,4-87378929-87378947-AT,4-87378948-87378961-TA,4-87378960-87378975-T;MOTIFS=T,TA,ATATATATAAATAT,AT;STRUC=<VC180897>	HPRC,HGSVC	No	1.046	No	NA,NA	NA	NA
chr4:87378817	139360	DEL	86	0.8903	0.4099	39	HSD17B11(0.0078478,1.122)	NA	NA	NA	NA	NA	NA	NA	NA	No	ID=4-87378781-87378792-TA,4-87378797-87378811-TA,4-87378819-87378830-AT,4-87378831-87378844-AT,4-87378845-87378856-AT,4-87378857-87378866-AT,4-87378857-87378904-ATATATATAAATAT,4-87378867-87378880-AT,4-87378881-87378894-AT,4-87378895-87378904-AT,4-87378905-87378918-AT,4-87378919-87378928-AT,4-87378929-87378947-AT,4-87378948-87378961-TA,4-87378960-87378975-T;MOTIFS=T,TA,ATATATATAAATAT,AT;STRUC=<VC180897>	HPRC,HGSVC,1KG-ONT	No	1.55	Yes	NA,NA	NA	NA
chr4:87378823	139361	DEL	72	0.8341	0.631	7	HSD17B11(0.0078478,1.122)	NA	NA	NA	NA	NA	NA	NA	NA	No	ID=4-87378781-87378792-TA,4-87378797-87378811-TA,4-87378819-87378830-AT,4-87378831-87378844-AT,4-87378845-87378856-AT,4-87378857-87378866-AT,4-87378857-87378904-ATATATATAAATAT,4-87378867-87378880-AT,4-87378881-87378894-AT,4-87378895-87378904-AT,4-87378905-87378918-AT,4-87378919-87378928-AT,4-87378929-87378947-AT,4-87378948-87378961-TA,4-87378960-87378975-T;MOTIFS=T,TA,ATATATATAAATAT,AT;STRUC=<VC180897>	HPRC,HGSVC	No	1.459	Yes	NA,NA	NA	NA
chr4:87378825	139362	DEL	56	0.8749	0.4985	7	HSD17B11(0.0078478,1.122)	NA	NA	NA	NA	NA	NA	NA	NA	No	ID=4-87378781-87378792-TA,4-87378797-87378811-TA,4-87378819-87378830-AT,4-87378831-87378844-AT,4-87378845-87378856-AT,4-87378857-87378866-AT,4-87378857-87378904-ATATATATAAATAT,4-87378867-87378880-AT,4-87378881-87378894-AT,4-87378895-87378904-AT,4-87378905-87378918-AT,4-87378919-87378928-AT,4-87378929-87378947-AT,4-87378948-87378961-TA,4-87378960-87378975-T;MOTIFS=T,TA,ATATATATAAATAT,AT;STRUC=<VC180897>	HPRC,HGSVC	No	1.007	Yes	NA,NA	NA	NA
chr4:87378829	139363	DEL	66	0.8436	0.5905	7	HSD17B11(0.0078478,1.122)	NA	NA	NA	NA	NA	NA	NA	NA	No	ID=4-87378781-87378792-TA,4-87378797-87378811-TA,4-87378819-87378830-AT,4-87378831-87378844-AT,4-87378845-87378856-AT,4-87378857-87378866-AT,4-87378857-87378904-ATATATATAAATAT,4-87378867-87378880-AT,4-87378881-87378894-AT,4-87378895-87378904-AT,4-87378905-87378918-AT,4-87378919-87378928-AT,4-87378929-87378947-AT,4-87378948-87378961-TA,4-87378960-87378975-T;MOTIFS=T,TA,ATATATATAAATAT,AT;STRUC=<VC180897>	HPRC,HGSVC	No	1.479	No	NA,NA	NA	NA
chr4:87378829	139364	DEL	100	0.8351	0.6543	283	HSD17B11(0.0078478,1.122)	NA	NA	NA	NA	NA	NA	NA	NA	No	ID=4-87378781-87378792-TA,4-87378797-87378811-TA,4-87378819-87378830-AT,4-87378831-87378844-AT,4-87378845-87378856-AT,4-87378857-87378866-AT,4-87378857-87378904-ATATATATAAATAT,4-87378867-87378880-AT,4-87378881-87378894-AT,4-87378895-87378904-AT,4-87378905-87378918-AT,4-87378919-87378928-AT,4-87378929-87378947-AT,4-87378948-87378961-TA,4-87378960-87378975-T;MOTIFS=T,TA,ATATATATAAATAT,AT;STRUC=<VC180897>	HPRC,HGSVC,1KG-ONT	No	1.541	Yes	NA,NA	NA	NA
chr4:87378833	139365	INS	128	0.8299	0.6051	3	HSD17B11(0.0078478,1.122)	NA	NA	NA	NA	NA	NA	NA	NA	No	ID=4-87378781-87378792-TA,4-87378797-87378811-TA,4-87378819-87378830-AT,4-87378831-87378844-AT,4-87378845-87378856-AT,4-87378857-87378866-AT,4-87378857-87378904-ATATATATAAATAT,4-87378867-87378880-AT,4-87378881-87378894-AT,4-87378895-87378904-AT,4-87378905-87378918-AT,4-87378919-87378928-AT,4-87378929-87378947-AT,4-87378948-87378961-TA,4-87378960-87378975-T;MOTIFS=T,TA,ATATATATAAATAT,AT;STRUC=<VC180897>	HPRC,HGSVC,1KG-ONT	No	0.354	No	NA,NA	NA	NA
chr4:87378841	139366	DEL	78	0.861	0.5124	8	HSD17B11(0.0078478,1.122)	NA	NA	NA	NA	NA	NA	NA	NA	No	ID=4-87378781-87378792-TA,4-87378797-87378811-TA,4-87378819-87378830-AT,4-87378831-87378844-AT,4-87378845-87378856-AT,4-87378857-87378866-AT,4-87378857-87378904-ATATATATAAATAT,4-87378867-87378880-AT,4-87378881-87378894-AT,4-87378895-87378904-AT,4-87378905-87378918-AT,4-87378919-87378928-AT,4-87378929-87378947-AT,4-87378948-87378961-TA,4-87378960-87378975-T;MOTIFS=T,TA,ATATATATAAATAT,AT;STRUC=<VC180897>	HPRC,HGSVC,1KG-ONT	No	1.374	Yes	NA,NA	NA	NA
chr4:87378850	139367	DEL	113	0.8777	0.4345	190	HSD17B11(0.0078478,1.122)	NA	NA	NA	NA	NA	NA	NA	NA	No	ID=4-87378781-87378792-TA,4-87378797-87378811-TA,4-87378819-87378830-AT,4-87378831-87378844-AT,4-87378845-87378856-AT,4-87378857-87378866-AT,4-87378857-87378904-ATATATATAAATAT,4-87378867-87378880-AT,4-87378881-87378894-AT,4-87378895-87378904-AT,4-87378905-87378918-AT,4-87378919-87378928-AT,4-87378929-87378947-AT,4-87378948-87378961-TA,4-87378960-87378975-T;MOTIFS=T,TA,ATATATATAAATAT,AT;STRUC=<VC180897>	HPRC,HGSVC,1KG-ONT	No	1.158	Yes	NA,NA	NA	NA
chr4:87378856	139368	DEL	105	0.8743	0.4822	273	HSD17B11(0.0078478,1.122)	NA	NA	NA	NA	NA	NA	NA	NA	No	ID=4-87378781-87378792-TA,4-87378797-87378811-TA,4-87378819-87378830-AT,4-87378831-87378844-AT,4-87378845-87378856-AT,4-87378857-87378866-AT,4-87378857-87378904-ATATATATAAATAT,4-87378867-87378880-AT,4-87378881-87378894-AT,4-87378895-87378904-AT,4-87378905-87378918-AT,4-87378919-87378928-AT,4-87378929-87378947-AT,4-87378948-87378961-TA,4-87378960-87378975-T;MOTIFS=T,TA,ATATATATAAATAT,AT;STRUC=<VC180897>	HPRC,HGSVC,1KG-ONT	No	1.042	Yes	NA,NA	NA	NA
chr4:87378856	139369	DEL	110	0.9656	0.1776	114	HSD17B11(0.0078478,1.122)	NA	NA	NA	NA	NA	NA	NA	NA	No	ID=4-87378781-87378792-TA,4-87378797-87378811-TA,4-87378819-87378830-AT,4-87378831-87378844-AT,4-87378845-87378856-AT,4-87378857-87378866-AT,4-87378857-87378904-ATATATATAAATAT,4-87378867-87378880-AT,4-87378881-87378894-AT,4-87378895-87378904-AT,4-87378905-87378918-AT,4-87378919-87378928-AT,4-87378929-87378947-AT,4-87378948-87378961-TA,4-87378960-87378975-T;MOTIFS=T,TA,ATATATATAAATAT,AT;STRUC=<VC180897>	HPRC,HGSVC,1KG-ONT	No	1.042	Yes	NA,NA	NA	NA
chr4:87378857	139370	INS	124	0.9224	0.3307	13	HSD17B11(0.0078478,1.122)	NA	NA	NA	NA	NA	NA	NA	NA	No	ID=4-87378781-87378792-TA,4-87378797-87378811-TA,4-87378819-87378830-AT,4-87378831-87378844-AT,4-87378845-87378856-AT,4-87378857-87378866-AT,4-87378857-87378904-ATATATATAAATAT,4-87378867-87378880-AT,4-87378881-87378894-AT,4-87378895-87378904-AT,4-87378905-87378918-AT,4-87378919-87378928-AT,4-87378929-87378947-AT,4-87378948-87378961-TA,4-87378960-87378975-T;MOTIFS=T,TA,ATATATATAAATAT,AT;STRUC=<VC180897>	HPRC,HGSVC,1KG-ONT	No	0.354	Yes	NA,NA	NA	NA
chr4:87378872	139371	DEL	91	0.8312	0.6041	19	HSD17B11(0.0078478,1.122)	NA	NA	NA	NA	NA	NA	NA	NA	No	ID=4-87378781-87378792-TA,4-87378797-87378811-TA,4-87378819-87378830-AT,4-87378831-87378844-AT,4-87378845-87378856-AT,4-87378857-87378866-AT,4-87378857-87378904-ATATATATAAATAT,4-87378867-87378880-AT,4-87378881-87378894-AT,4-87378895-87378904-AT,4-87378905-87378918-AT,4-87378919-87378928-AT,4-87378929-87378947-AT,4-87378948-87378961-TA,4-87378960-87378975-T;MOTIFS=T,TA,ATATATATAAATAT,AT;STRUC=<VC180897>	HPRC,HGSVC,1KG-ONT	No	1.042	Yes	NA,NA	NA	NA
chr4:87378873	139372	INS	88	0.8479	0.5743	8	HSD17B11(0.0078478,1.122)	NA	NA	NA	NA	NA	NA	NA	NA	No	ID=4-87378781-87378792-TA,4-87378797-87378811-TA,4-87378819-87378830-AT,4-87378831-87378844-AT,4-87378845-87378856-AT,4-87378857-87378866-AT,4-87378857-87378904-ATATATATAAATAT,4-87378867-87378880-AT,4-87378881-87378894-AT,4-87378895-87378904-AT,4-87378905-87378918-AT,4-87378919-87378928-AT,4-87378929-87378947-AT,4-87378948-87378961-TA,4-87378960-87378975-T;MOTIFS=T,TA,ATATATATAAATAT,AT;STRUC=<VC180897>	HPRC,HGSVC,1KG-ONT	No	0.354	Yes	NA,NA	NA	NA
chr4:87378880	139374	DEL	85	0.94	0.2437	8	HSD17B11(0.0078478,1.122)	NA	NA	NA	NA	NA	NA	NA	NA	No	ID=4-87378781-87378792-TA,4-87378797-87378811-TA,4-87378819-87378830-AT,4-87378831-87378844-AT,4-87378845-87378856-AT,4-87378857-87378866-AT,4-87378857-87378904-ATATATATAAATAT,4-87378867-87378880-AT,4-87378881-87378894-AT,4-87378895-87378904-AT,4-87378905-87378918-AT,4-87378919-87378928-AT,4-87378929-87378947-AT,4-87378948-87378961-TA,4-87378960-87378975-T;MOTIFS=T,TA,ATATATATAAATAT,AT;STRUC=<VC180897>	HPRC,HGSVC,1KG-ONT	No	1.042	Yes	NA,NA	NA	NA
chr4:87378885	139378	INS	140	0.8606	0.5202	29	HSD17B11(0.0078478,1.122)	NA	NA	NA	NA	NA	NA	NA	NA	No	ID=4-87378781-87378792-TA,4-87378797-87378811-TA,4-87378819-87378830-AT,4-87378831-87378844-AT,4-87378845-87378856-AT,4-87378857-87378866-AT,4-87378857-87378904-ATATATATAAATAT,4-87378867-87378880-AT,4-87378881-87378894-AT,4-87378895-87378904-AT,4-87378905-87378918-AT,4-87378919-87378928-AT,4-87378929-87378947-AT,4-87378948-87378961-TA,4-87378960-87378975-T;MOTIFS=T,TA,ATATATATAAATAT,AT;STRUC=<VC180897>	HPRC,HGSVC,1KG-ONT	No	0.354	Yes	NA,NA	NA	NA
chr4:87378885	139377	INS	178	0.9249	0.2732	3	HSD17B11(0.0078478,1.122)	NA	NA	NA	NA	NA	NA	NA	NA	No	ID=4-87378781-87378792-TA,4-87378797-87378811-TA,4-87378819-87378830-AT,4-87378831-87378844-AT,4-87378845-87378856-AT,4-87378857-87378866-AT,4-87378857-87378904-ATATATATAAATAT,4-87378867-87378880-AT,4-87378881-87378894-AT,4-87378895-87378904-AT,4-87378905-87378918-AT,4-87378919-87378928-AT,4-87378929-87378947-AT,4-87378948-87378961-TA,4-87378960-87378975-T;MOTIFS=T,TA,ATATATATAAATAT,AT;STRUC=<VC180897>	HPRC,HGSVC	No	0.354	No	NA,NA	NA	NA
chr4:87378885	139379	INS	128	0.866	0.4959	14	HSD17B11(0.0078478,1.122)	NA	NA	NA	NA	NA	NA	NA	NA	No	ID=4-87378781-87378792-TA,4-87378797-87378811-TA,4-87378819-87378830-AT,4-87378831-87378844-AT,4-87378845-87378856-AT,4-87378857-87378866-AT,4-87378857-87378904-ATATATATAAATAT,4-87378867-87378880-AT,4-87378881-87378894-AT,4-87378895-87378904-AT,4-87378905-87378918-AT,4-87378919-87378928-AT,4-87378929-87378947-AT,4-87378948-87378961-TA,4-87378960-87378975-T;MOTIFS=T,TA,ATATATATAAATAT,AT;STRUC=<VC180897>	HPRC,HGSVC,1KG-ONT	No	0.354	Yes	NA,NA	NA	NA
chr4:87378885	139380	INS	156	0.7973	0.6981	2	HSD17B11(0.0078478,1.122)	NA	NA	NA	NA	NA	NA	NA	NA	No	ID=4-87378781-87378792-TA,4-87378797-87378811-TA,4-87378819-87378830-AT,4-87378831-87378844-AT,4-87378845-87378856-AT,4-87378857-87378866-AT,4-87378857-87378904-ATATATATAAATAT,4-87378867-87378880-AT,4-87378881-87378894-AT,4-87378895-87378904-AT,4-87378905-87378918-AT,4-87378919-87378928-AT,4-87378929-87378947-AT,4-87378948-87378961-TA,4-87378960-87378975-T;MOTIFS=T,TA,ATATATATAAATAT,AT;STRUC=<VC180897>	HPRC,HGSVC	No	0.354	No	NA,NA	NA	NA
chr4:87378885	139375	INS	100	0.8926	0.4114	47	HSD17B11(0.0078478,1.122)	NA	NA	NA	NA	NA	NA	NA	NA	No	ID=4-87378781-87378792-TA,4-87378797-87378811-TA,4-87378819-87378830-AT,4-87378831-87378844-AT,4-87378845-87378856-AT,4-87378857-87378866-AT,4-87378857-87378904-ATATATATAAATAT,4-87378867-87378880-AT,4-87378881-87378894-AT,4-87378895-87378904-AT,4-87378905-87378918-AT,4-87378919-87378928-AT,4-87378929-87378947-AT,4-87378948-87378961-TA,4-87378960-87378975-T;MOTIFS=T,TA,ATATATATAAATAT,AT;STRUC=<VC180897>	HPRC,HGSVC,1KG-ONT	No	0.354	Yes	NA,NA	NA	NA
chr4:87378885	139376	INS	112	0.8822	0.4496	80	HSD17B11(0.0078478,1.122)	NA	NA	NA	NA	NA	NA	NA	NA	No	ID=4-87378781-87378792-TA,4-87378797-87378811-TA,4-87378819-87378830-AT,4-87378831-87378844-AT,4-87378845-87378856-AT,4-87378857-87378866-AT,4-87378857-87378904-ATATATATAAATAT,4-87378867-87378880-AT,4-87378881-87378894-AT,4-87378895-87378904-AT,4-87378905-87378918-AT,4-87378919-87378928-AT,4-87378929-87378947-AT,4-87378948-87378961-TA,4-87378960-87378975-T;MOTIFS=T,TA,ATATATATAAATAT,AT;STRUC=<VC180897>	HPRC,HGSVC,1KG-ONT	No	0.354	Yes	NA,NA	NA	NA
chr4:87378893	139381	DEL	67	0.8662	0.5545	1	HSD17B11(0.0078478,1.122)	NA	NA	NA	NA	NA	NA	NA	NA	No	ID=4-87378781-87378792-TA,4-87378797-87378811-TA,4-87378819-87378830-AT,4-87378831-87378844-AT,4-87378845-87378856-AT,4-87378857-87378866-AT,4-87378857-87378904-ATATATATAAATAT,4-87378867-87378880-AT,4-87378881-87378894-AT,4-87378895-87378904-AT,4-87378905-87378918-AT,4-87378919-87378928-AT,4-87378929-87378947-AT,4-87378948-87378961-TA,4-87378960-87378975-T;MOTIFS=T,TA,ATATATATAAATAT,AT;STRUC=<VC180897>	HPRC,HGSVC	No	1.068	No	NA,NA	NA	NA
chr4:87378902	139382	DEL	59	0.9328	0.3951	1	HSD17B11(0.0078478,1.122)	NA	NA	NA	NA	NA	NA	NA	NA	No	ID=4-87378781-87378792-TA,4-87378797-87378811-TA,4-87378819-87378830-AT,4-87378831-87378844-AT,4-87378845-87378856-AT,4-87378857-87378866-AT,4-87378857-87378904-ATATATATAAATAT,4-87378867-87378880-AT,4-87378881-87378894-AT,4-87378895-87378904-AT,4-87378905-87378918-AT,4-87378919-87378928-AT,4-87378929-87378947-AT,4-87378948-87378961-TA,4-87378960-87378975-T;MOTIFS=T,TA,ATATATATAAATAT,AT;STRUC=<VC180897>	HPRC,HGSVC	No	1.113	No	NA,NA	NA	NA
chr4:87378927	139383	INS	148	0.8189	0.6752	8	HSD17B11(0.0078478,1.122)	NA	NA	NA	NA	NA	NA	NA	NA	No	ID=4-87378781-87378792-TA,4-87378797-87378811-TA,4-87378819-87378830-AT,4-87378831-87378844-AT,4-87378845-87378856-AT,4-87378857-87378866-AT,4-87378857-87378904-ATATATATAAATAT,4-87378867-87378880-AT,4-87378881-87378894-AT,4-87378895-87378904-AT,4-87378905-87378918-AT,4-87378919-87378928-AT,4-87378929-87378947-AT,4-87378948-87378961-TA,4-87378960-87378975-T;MOTIFS=T,TA,ATATATATAAATAT,AT;STRUC=<VC180897>	HPRC,HGSVC,1KG-ONT	No	0.354	Yes	NA,NA	NA	NA
chr4:87378933	139384	INS	90	0.9102	0.349	15	HSD17B11(0.0078478,1.122)	NA	NA	NA	NA	NA	NA	NA	NA	No	ID=4-87378781-87378792-TA,4-87378797-87378811-TA,4-87378819-87378830-AT,4-87378831-87378844-AT,4-87378845-87378856-AT,4-87378857-87378866-AT,4-87378857-87378904-ATATATATAAATAT,4-87378867-87378880-AT,4-87378881-87378894-AT,4-87378895-87378904-AT,4-87378905-87378918-AT,4-87378919-87378928-AT,4-87378929-87378947-AT,4-87378948-87378961-TA,4-87378960-87378975-T;MOTIFS=T,TA,ATATATATAAATAT,AT;STRUC=<VC180897>	HPRC,HGSVC,1KG-ONT	No	0.354	Yes	NA,NA	NA	NA
chr4:87378935	139385	INS	128	0.8384	0.575	3	HSD17B11(0.0078478,1.122)	NA	NA	NA	NA	NA	NA	NA	NA	No	ID=4-87378781-87378792-TA,4-87378797-87378811-TA,4-87378819-87378830-AT,4-87378831-87378844-AT,4-87378845-87378856-AT,4-87378857-87378866-AT,4-87378857-87378904-ATATATATAAATAT,4-87378867-87378880-AT,4-87378881-87378894-AT,4-87378895-87378904-AT,4-87378905-87378918-AT,4-87378919-87378928-AT,4-87378929-87378947-AT,4-87378948-87378961-TA,4-87378960-87378975-T;MOTIFS=T,TA,ATATATATAAATAT,AT;STRUC=<VC180897>	HPRC,HGSVC,1KG-ONT	No	0.354	No	NA,NA	NA	NA
chr4:87384756	139387	INS	2681	0.9177	0.2912	204	HSD17B11(0.0078478,1.122)	NA	NA	NA	NA	NA	NA	NA	NA	No	NA	HPRC,HGSVC,1KG-ONT	No	1.654	Yes	NA,NA	NA	NA
chr4:87384756	139386	INS	2473	0.839	0.5901	2	HSD17B11(0.0078478,1.122)	NA	NA	NA	NA	NA	NA	NA	NA	No	NA	HPRC,HGSVC,1KG-ONT	No	1.654	No	NA,NA	NA	NA
chr4:87398540	139388	DEL	50	0.9223	0.2889	1	NA	NA	NA	NA	NA	NA	NA	NA	NA	No	NA	NA	No	0.432	No	NA,NA	NA	NA
chr4:87420086	139389	INS	268	0.8603	0.5049	2	NA	NA	NA	NA	NA	NA	NA	NA	enhancer	No	NA	NA	No	4.853	No	NA,NA	NA	NA
chr4:87455288	139391	DEL	72	0.8713	0.4703	1	NUDT9(4.5546e-06,1.06)	NA	NA	NA	NA	NA	NA	NA	NA	No	NA	NA	No	3.065	No	NA,NA	NA	NA
chr4:87470544	139392	INS	67	0.8741	0.4597	5	NA	NA	NA	NA	NA	NA	NA	NA	NA	No	NA	NA	No	8.288	Yes	NA,NA	NA	NA
chr4:87502273	139393	INS	357	0.8222	0.6665	1	SPARCL1(1.6474e-10,0.932)	NA	NA	NA	NA	NA	NA	NA	NA	No	NA	NA	No	3.238	No	NA,NA	NA	NA
chr4:87508141	139394	INS	72	0.8674	0.5147	1	SPARCL1(1.6474e-10,0.932)	NA	NA	NA	NA	NA	NA	NA	NA	No	NA	NA	No	9.227	No	NA,NA	NA	NA
chr4:87542712	139395	DEL	62	0.9062	0.3373	5	NA	NA	NA	NA	NA	NA	NA	NA	NA	No	ID=4-87542648-87542678-TTCT,4-87542676-87542730-TTTC,4-87542726-87542778-TCTTCTTTCTTTCTTTC,4-87542728-87542744-TTCT,4-87542745-87542761-TTCT,4-87542762-87542788-TTCT,4-87542787-87542799-TTTC,4-87542796-87542811-TTCC,4-87542818-87542834-TTTC,4-87542845-87542860-TTCC,4-87542880-87542892-CTTT;MOTIFS=TCTTCTTTCTTTCTTTC,CTTT,TTTC,TTCC,TTCT;STRUC=<VC180917>	HPRC,HGSVC,1KG-ONT	No	2.554	Yes	NA,NA	NA	NA
chr4:87542716	139396	DEL	58	0.8731	0.481	20	NA	NA	NA	NA	NA	NA	NA	NA	NA	No	ID=4-87542648-87542678-TTCT,4-87542676-87542730-TTTC,4-87542726-87542778-TCTTCTTTCTTTCTTTC,4-87542728-87542744-TTCT,4-87542745-87542761-TTCT,4-87542762-87542788-TTCT,4-87542787-87542799-TTTC,4-87542796-87542811-TTCC,4-87542818-87542834-TTTC,4-87542845-87542860-TTCC,4-87542880-87542892-CTTT;MOTIFS=TCTTCTTTCTTTCTTTC,CTTT,TTTC,TTCC,TTCT;STRUC=<VC180917>	HPRC,HGSVC,1KG-ONT	No	2.554	Yes	NA,NA	NA	NA
chr4:87542720	139397	DEL	54	0.8806	0.4503	21	NA	NA	NA	NA	NA	NA	NA	NA	NA	No	ID=4-87542648-87542678-TTCT,4-87542676-87542730-TTTC,4-87542726-87542778-TCTTCTTTCTTTCTTTC,4-87542728-87542744-TTCT,4-87542745-87542761-TTCT,4-87542762-87542788-TTCT,4-87542787-87542799-TTTC,4-87542796-87542811-TTCC,4-87542818-87542834-TTTC,4-87542845-87542860-TTCC,4-87542880-87542892-CTTT;MOTIFS=TCTTCTTTCTTTCTTTC,CTTT,TTTC,TTCC,TTCT;STRUC=<VC180917>	HPRC,HGSVC,1KG-ONT	No	2.554	Yes	NA,NA	NA	NA
chr4:87542724	139398	DEL	50	0.8271	0.6293	120	NA	NA	NA	NA	NA	NA	NA	NA	NA	No	ID=4-87542648-87542678-TTCT,4-87542676-87542730-TTTC,4-87542726-87542778-TCTTCTTTCTTTCTTTC,4-87542728-87542744-TTCT,4-87542745-87542761-TTCT,4-87542762-87542788-TTCT,4-87542787-87542799-TTTC,4-87542796-87542811-TTCC,4-87542818-87542834-TTTC,4-87542845-87542860-TTCC,4-87542880-87542892-CTTT;MOTIFS=TCTTCTTTCTTTCTTTC,CTTT,TTTC,TTCC,TTCT;STRUC=<VC180917>	HPRC,HGSVC,1KG-ONT	No	2.554	Yes	NA,NA	NA	NA
chr4:87550776	139399	INS	1814	0.9648	0.2148	1	NA	NA	NA	NA	NA	NA	NA	NA	NA	No	NA	HPRC	No	0.692	No	NA,NA	NA	NA
chr4:87562731	139400	DEL	2429	0.9513	0.2293	903	NA	NA	NA	NA	NA	NA	NA	NA	NA	No	ID=4-87564380-87564389-TCA,4-87565129-87565145-A,4-87565146-87565165-A;MOTIFS=TCA,A;STRUC=<VC180921>	HPRC,HGSVC,1KG-ONT	No	2.821	Yes	NA,NA	NA	NA
chr4:87568876	139401	INS	192	0.8497	0.5425	117	NA	NA	NA	NA	NA	NA	NA	NA	NA	No	NA	HPRC,HGSVC,1KG-ONT	No	1.616	Yes	NA,NA	NA	NA
chr4:87569418	139402	INS	327	0.8982	0.3603	117	NA	NA	NA	NA	NA	NA	NA	NA	NA	No	NA	HPRC,HGSVC,1KG-ONT	No	1.616	Yes	NA,NA	NA	NA
chr4:87586607	139403	INS	55	0.8159	0.682	10	NA	NA	NA	NA	NA	NA	NA	NA	NA	No	ID=4-87586500-87586517-A,4-87586556-87586594-ACTAT,4-87586590-87586611-TACTG,4-87586607-87586625-CTGTG,4-87586621-87586644-GCTGC,4-87586665-87586717-CACTA;MOTIFS=CACTA,CTGTG,A,GCTGC,TACTG,ACTAT;STRUC=<VC180924>	1KG-ONT	No	0.111	Yes	NA,NA	NA	NA
chr4:87594462	139404	INS	305	0.8764	0.536	2	NA	NA	NA	NA	NA	NA	NA	NA	NA	No	NA	1KG-ONT	No	0.692	Yes	NA,NA	NA	NA
chr4:87615668	139405	DEL	162	0.8695	0.5222	16	DSPP(1.3084e-09,1.271)	DSPP(1.3084e-09,1.271)	NA	DSPP(1.3084e-09,1.271)	DSPP(1.3084e-09,1.271)	DSPP(1.3084e-09,1.271)	NA	DSPP(1.3084e-09,1.271)	NA	No	ID=4-87615611-87615638-GATAGCAGT,4-87615614-87615650-AGCAGTGAC,4-87615749-87615817-AGCAGTGACAGCAGCGAT,4-87615893-87615920-AGCAGTGAT,4-87616080-87616108-ACAGCAGTG,4-87616109-87616118-AGCAGCGAC,4-87616145-87616181-AGCAGCGAT,4-87616280-87616352-AGCAGTGAC,4-87616286-87616356-GACAGCAGTGACAGCAGC,4-87616295-87616340-GACAGCAGC;MOTIFS=GACAGCAGC,AGCAGTGAC,GATAGCAGT,AGCAGTGACAGCAGCGAT,GACAGCAGTGACAGCAGC,AGCAGCGAT,ACAGCAGTG,AGCAGTGAT,AGCAGCGAC;STRUC=<VC180927>	HPRC,HGSVC,1KG-ONT	No	2.048	Yes	NA,NA	NA	NA
chr4:87615729	139406	DEL	54	0.8188	0.645	4	DSPP(1.3084e-09,1.271)	DSPP(1.3084e-09,1.271)	NA	DSPP(1.3084e-09,1.271)	DSPP(1.3084e-09,1.271)	DSPP(1.3084e-09,1.271)	NA	DSPP(1.3084e-09,1.271)	NA	No	ID=4-87615611-87615638-GATAGCAGT,4-87615614-87615650-AGCAGTGAC,4-87615749-87615817-AGCAGTGACAGCAGCGAT,4-87615893-87615920-AGCAGTGAT,4-87616080-87616108-ACAGCAGTG,4-87616109-87616118-AGCAGCGAC,4-87616145-87616181-AGCAGCGAT,4-87616280-87616352-AGCAGTGAC,4-87616286-87616356-GACAGCAGTGACAGCAGC,4-87616295-87616340-GACAGCAGC;MOTIFS=GACAGCAGC,AGCAGTGAC,GATAGCAGT,AGCAGTGACAGCAGCGAT,GACAGCAGTGACAGCAGC,AGCAGCGAT,ACAGCAGTG,AGCAGTGAT,AGCAGCGAC;STRUC=<VC180927>	NA	No	2.311	No	NA,NA	NA	NA
chr4:87615782	139407	INS	189	0.8889	0.4998	3	DSPP(1.3084e-09,1.271)	DSPP(1.3084e-09,1.271)	NA	DSPP(1.3084e-09,1.271)	DSPP(1.3084e-09,1.271)	DSPP(1.3084e-09,1.271)	NA	DSPP(1.3084e-09,1.271)	NA	No	ID=4-87615611-87615638-GATAGCAGT,4-87615614-87615650-AGCAGTGAC,4-87615749-87615817-AGCAGTGACAGCAGCGAT,4-87615893-87615920-AGCAGTGAT,4-87616080-87616108-ACAGCAGTG,4-87616109-87616118-AGCAGCGAC,4-87616145-87616181-AGCAGCGAT,4-87616280-87616352-AGCAGTGAC,4-87616286-87616356-GACAGCAGTGACAGCAGC,4-87616295-87616340-GACAGCAGC;MOTIFS=GACAGCAGC,AGCAGTGAC,GATAGCAGT,AGCAGTGACAGCAGCGAT,GACAGCAGTGACAGCAGC,AGCAGCGAT,ACAGCAGTG,AGCAGTGAT,AGCAGCGAC;STRUC=<VC180927>	HGSVC,1KG-ONT	No	4.994	No	NA,NA	NA	NA
chr4:87615794	139408	DEL	126	0.8697	0.4974	3	DSPP(1.3084e-09,1.271)	DSPP(1.3084e-09,1.271)	NA	DSPP(1.3084e-09,1.271)	DSPP(1.3084e-09,1.271)	DSPP(1.3084e-09,1.271)	NA	DSPP(1.3084e-09,1.271)	NA	No	ID=4-87615611-87615638-GATAGCAGT,4-87615614-87615650-AGCAGTGAC,4-87615749-87615817-AGCAGTGACAGCAGCGAT,4-87615893-87615920-AGCAGTGAT,4-87616080-87616108-ACAGCAGTG,4-87616109-87616118-AGCAGCGAC,4-87616145-87616181-AGCAGCGAT,4-87616280-87616352-AGCAGTGAC,4-87616286-87616356-GACAGCAGTGACAGCAGC,4-87616295-87616340-GACAGCAGC;MOTIFS=GACAGCAGC,AGCAGTGAC,GATAGCAGT,AGCAGTGACAGCAGCGAT,GACAGCAGTGACAGCAGC,AGCAGCGAT,ACAGCAGTG,AGCAGTGAT,AGCAGCGAC;STRUC=<VC180927>	HPRC,HGSVC,1KG-ONT	No	2.186	No	NA,NA	NA	NA
chr4:87615821	139409	DEL	135	0.9501	0.2136	68	DSPP(1.3084e-09,1.271)	DSPP(1.3084e-09,1.271)	NA	DSPP(1.3084e-09,1.271)	DSPP(1.3084e-09,1.271)	DSPP(1.3084e-09,1.271)	NA	DSPP(1.3084e-09,1.271)	NA	No	ID=4-87615611-87615638-GATAGCAGT,4-87615614-87615650-AGCAGTGAC,4-87615749-87615817-AGCAGTGACAGCAGCGAT,4-87615893-87615920-AGCAGTGAT,4-87616080-87616108-ACAGCAGTG,4-87616109-87616118-AGCAGCGAC,4-87616145-87616181-AGCAGCGAT,4-87616280-87616352-AGCAGTGAC,4-87616286-87616356-GACAGCAGTGACAGCAGC,4-87616295-87616340-GACAGCAGC;MOTIFS=GACAGCAGC,AGCAGTGAC,GATAGCAGT,AGCAGTGACAGCAGCGAT,GACAGCAGTGACAGCAGC,AGCAGCGAT,ACAGCAGTG,AGCAGTGAT,AGCAGCGAC;STRUC=<VC180927>	HPRC,HGSVC,1KG-ONT	No	2.058	Yes	NA,NA	NA	NA
chr4:87615875	139410	DEL	153	0.8427	0.5773	256	DSPP(1.3084e-09,1.271)	DSPP(1.3084e-09,1.271)	NA	DSPP(1.3084e-09,1.271)	DSPP(1.3084e-09,1.271)	DSPP(1.3084e-09,1.271)	NA	DSPP(1.3084e-09,1.271)	NA	No	ID=4-87615611-87615638-GATAGCAGT,4-87615614-87615650-AGCAGTGAC,4-87615749-87615817-AGCAGTGACAGCAGCGAT,4-87615893-87615920-AGCAGTGAT,4-87616080-87616108-ACAGCAGTG,4-87616109-87616118-AGCAGCGAC,4-87616145-87616181-AGCAGCGAT,4-87616280-87616352-AGCAGTGAC,4-87616286-87616356-GACAGCAGTGACAGCAGC,4-87616295-87616340-GACAGCAGC;MOTIFS=GACAGCAGC,AGCAGTGAC,GATAGCAGT,AGCAGTGACAGCAGCGAT,GACAGCAGTGACAGCAGC,AGCAGCGAT,ACAGCAGTG,AGCAGTGAT,AGCAGCGAC;STRUC=<VC180927>	HPRC,HGSVC,1KG-ONT	No	1.965	Yes	NA,NA	NA	NA
chr4:87615890	139411	DEL	171	0.8388	0.6686	56	DSPP(1.3084e-09,1.271)	DSPP(1.3084e-09,1.271)	NA	DSPP(1.3084e-09,1.271)	DSPP(1.3084e-09,1.271)	DSPP(1.3084e-09,1.271)	NA	DSPP(1.3084e-09,1.271)	NA	No	ID=4-87615611-87615638-GATAGCAGT,4-87615614-87615650-AGCAGTGAC,4-87615749-87615817-AGCAGTGACAGCAGCGAT,4-87615893-87615920-AGCAGTGAT,4-87616080-87616108-ACAGCAGTG,4-87616109-87616118-AGCAGCGAC,4-87616145-87616181-AGCAGCGAT,4-87616280-87616352-AGCAGTGAC,4-87616286-87616356-GACAGCAGTGACAGCAGC,4-87616295-87616340-GACAGCAGC;MOTIFS=GACAGCAGC,AGCAGTGAC,GATAGCAGT,AGCAGTGACAGCAGCGAT,GACAGCAGTGACAGCAGC,AGCAGCGAT,ACAGCAGTG,AGCAGTGAT,AGCAGCGAC;STRUC=<VC180927>	HPRC,HGSVC,1KG-ONT	No	1.812	Yes	NA,NA	NA	NA
chr4:87615892	139412	DEL	144	0.8208	0.6494	60	DSPP(1.3084e-09,1.271)	DSPP(1.3084e-09,1.271)	NA	DSPP(1.3084e-09,1.271)	DSPP(1.3084e-09,1.271)	DSPP(1.3084e-09,1.271)	NA	DSPP(1.3084e-09,1.271)	NA	No	ID=4-87615611-87615638-GATAGCAGT,4-87615614-87615650-AGCAGTGAC,4-87615749-87615817-AGCAGTGACAGCAGCGAT,4-87615893-87615920-AGCAGTGAT,4-87616080-87616108-ACAGCAGTG,4-87616109-87616118-AGCAGCGAC,4-87616145-87616181-AGCAGCGAT,4-87616280-87616352-AGCAGTGAC,4-87616286-87616356-GACAGCAGTGACAGCAGC,4-87616295-87616340-GACAGCAGC;MOTIFS=GACAGCAGC,AGCAGTGAC,GATAGCAGT,AGCAGTGACAGCAGCGAT,GACAGCAGTGACAGCAGC,AGCAGCGAT,ACAGCAGTG,AGCAGTGAT,AGCAGCGAC;STRUC=<VC180927>	HPRC,HGSVC,1KG-ONT	No	1.812	Yes	NA,NA	NA	NA
chr4:87615893	139413	DEL	90	0.8007	0.6925	6	DSPP(1.3084e-09,1.271)	DSPP(1.3084e-09,1.271)	NA	DSPP(1.3084e-09,1.271)	DSPP(1.3084e-09,1.271)	DSPP(1.3084e-09,1.271)	NA	DSPP(1.3084e-09,1.271)	NA	No	ID=4-87615611-87615638-GATAGCAGT,4-87615614-87615650-AGCAGTGAC,4-87615749-87615817-AGCAGTGACAGCAGCGAT,4-87615893-87615920-AGCAGTGAT,4-87616080-87616108-ACAGCAGTG,4-87616109-87616118-AGCAGCGAC,4-87616145-87616181-AGCAGCGAT,4-87616280-87616352-AGCAGTGAC,4-87616286-87616356-GACAGCAGTGACAGCAGC,4-87616295-87616340-GACAGCAGC;MOTIFS=GACAGCAGC,AGCAGTGAC,GATAGCAGT,AGCAGTGACAGCAGCGAT,GACAGCAGTGACAGCAGC,AGCAGCGAT,ACAGCAGTG,AGCAGTGAT,AGCAGCGAC;STRUC=<VC180927>	HPRC,1KG-ONT	No	2.091	Yes	NA,NA	NA	NA
chr4:87615918	139414	DEL	108	0.8998	0.3507	36	DSPP(1.3084e-09,1.271)	DSPP(1.3084e-09,1.271)	NA	DSPP(1.3084e-09,1.271)	DSPP(1.3084e-09,1.271)	DSPP(1.3084e-09,1.271)	NA	DSPP(1.3084e-09,1.271)	NA	No	ID=4-87615611-87615638-GATAGCAGT,4-87615614-87615650-AGCAGTGAC,4-87615749-87615817-AGCAGTGACAGCAGCGAT,4-87615893-87615920-AGCAGTGAT,4-87616080-87616108-ACAGCAGTG,4-87616109-87616118-AGCAGCGAC,4-87616145-87616181-AGCAGCGAT,4-87616280-87616352-AGCAGTGAC,4-87616286-87616356-GACAGCAGTGACAGCAGC,4-87616295-87616340-GACAGCAGC;MOTIFS=GACAGCAGC,AGCAGTGAC,GATAGCAGT,AGCAGTGACAGCAGCGAT,GACAGCAGTGACAGCAGC,AGCAGCGAT,ACAGCAGTG,AGCAGTGAT,AGCAGCGAC;STRUC=<VC180927>	HPRC,HGSVC,1KG-ONT	No	1.812	Yes	NA,NA	NA	NA
chr4:87615918	139415	DEL	162	0.8212	0.6689	46	DSPP(1.3084e-09,1.271)	DSPP(1.3084e-09,1.271)	NA	DSPP(1.3084e-09,1.271)	DSPP(1.3084e-09,1.271)	DSPP(1.3084e-09,1.271)	NA	DSPP(1.3084e-09,1.271)	NA	No	ID=4-87615611-87615638-GATAGCAGT,4-87615614-87615650-AGCAGTGAC,4-87615749-87615817-AGCAGTGACAGCAGCGAT,4-87615893-87615920-AGCAGTGAT,4-87616080-87616108-ACAGCAGTG,4-87616109-87616118-AGCAGCGAC,4-87616145-87616181-AGCAGCGAT,4-87616280-87616352-AGCAGTGAC,4-87616286-87616356-GACAGCAGTGACAGCAGC,4-87616295-87616340-GACAGCAGC;MOTIFS=GACAGCAGC,AGCAGTGAC,GATAGCAGT,AGCAGTGACAGCAGCGAT,GACAGCAGTGACAGCAGC,AGCAGCGAT,ACAGCAGTG,AGCAGTGAT,AGCAGCGAC;STRUC=<VC180927>	HPRC,HGSVC,1KG-ONT	No	1.79	Yes	NA,NA	NA	NA
chr4:87615920	139417	DEL	135	0.9722	0.1407	833	DSPP(1.3084e-09,1.271)	DSPP(1.3084e-09,1.271)	NA	DSPP(1.3084e-09,1.271)	DSPP(1.3084e-09,1.271)	DSPP(1.3084e-09,1.271)	NA	DSPP(1.3084e-09,1.271)	NA	No	ID=4-87615611-87615638-GATAGCAGT,4-87615614-87615650-AGCAGTGAC,4-87615749-87615817-AGCAGTGACAGCAGCGAT,4-87615893-87615920-AGCAGTGAT,4-87616080-87616108-ACAGCAGTG,4-87616109-87616118-AGCAGCGAC,4-87616145-87616181-AGCAGCGAT,4-87616280-87616352-AGCAGTGAC,4-87616286-87616356-GACAGCAGTGACAGCAGC,4-87616295-87616340-GACAGCAGC;MOTIFS=GACAGCAGC,AGCAGTGAC,GATAGCAGT,AGCAGTGACAGCAGCGAT,GACAGCAGTGACAGCAGC,AGCAGCGAT,ACAGCAGTG,AGCAGTGAT,AGCAGCGAC;STRUC=<VC180927>	HPRC,HGSVC,1KG-ONT	No	1.812	Yes	NA,NA	NA	NA
chr4:87615920	139416	DEL	117	0.9492	0.2299	69	DSPP(1.3084e-09,1.271)	DSPP(1.3084e-09,1.271)	NA	DSPP(1.3084e-09,1.271)	DSPP(1.3084e-09,1.271)	DSPP(1.3084e-09,1.271)	NA	DSPP(1.3084e-09,1.271)	NA	No	ID=4-87615611-87615638-GATAGCAGT,4-87615614-87615650-AGCAGTGAC,4-87615749-87615817-AGCAGTGACAGCAGCGAT,4-87615893-87615920-AGCAGTGAT,4-87616080-87616108-ACAGCAGTG,4-87616109-87616118-AGCAGCGAC,4-87616145-87616181-AGCAGCGAT,4-87616280-87616352-AGCAGTGAC,4-87616286-87616356-GACAGCAGTGACAGCAGC,4-87616295-87616340-GACAGCAGC;MOTIFS=GACAGCAGC,AGCAGTGAC,GATAGCAGT,AGCAGTGACAGCAGCGAT,GACAGCAGTGACAGCAGC,AGCAGCGAT,ACAGCAGTG,AGCAGTGAT,AGCAGCGAC;STRUC=<VC180927>	HPRC,HGSVC,1KG-ONT	No	1.812	Yes	NA,NA	NA	NA
chr4:87615923	139418	DEL	351	0.9291	0.2823	4	DSPP(1.3084e-09,1.271)	DSPP(1.3084e-09,1.271)	NA	DSPP(1.3084e-09,1.271)	DSPP(1.3084e-09,1.271)	DSPP(1.3084e-09,1.271)	NA	DSPP(1.3084e-09,1.271)	NA	No	ID=4-87615611-87615638-GATAGCAGT,4-87615614-87615650-AGCAGTGAC,4-87615749-87615817-AGCAGTGACAGCAGCGAT,4-87615893-87615920-AGCAGTGAT,4-87616080-87616108-ACAGCAGTG,4-87616109-87616118-AGCAGCGAC,4-87616145-87616181-AGCAGCGAT,4-87616280-87616352-AGCAGTGAC,4-87616286-87616356-GACAGCAGTGACAGCAGC,4-87616295-87616340-GACAGCAGC;MOTIFS=GACAGCAGC,AGCAGTGAC,GATAGCAGT,AGCAGTGACAGCAGCGAT,GACAGCAGTGACAGCAGC,AGCAGCGAT,ACAGCAGTG,AGCAGTGAT,AGCAGCGAC;STRUC=<VC180927>	HPRC	No	2.133	No	NA,NA	NA	NA
chr4:87616007	139419	DEL	106	0.8631	0.5096	18	DSPP(1.3084e-09,1.271)	DSPP(1.3084e-09,1.271)	NA	DSPP(1.3084e-09,1.271)	DSPP(1.3084e-09,1.271)	DSPP(1.3084e-09,1.271)	NA	DSPP(1.3084e-09,1.271)	NA	No	ID=4-87615611-87615638-GATAGCAGT,4-87615614-87615650-AGCAGTGAC,4-87615749-87615817-AGCAGTGACAGCAGCGAT,4-87615893-87615920-AGCAGTGAT,4-87616080-87616108-ACAGCAGTG,4-87616109-87616118-AGCAGCGAC,4-87616145-87616181-AGCAGCGAT,4-87616280-87616352-AGCAGTGAC,4-87616286-87616356-GACAGCAGTGACAGCAGC,4-87616295-87616340-GACAGCAGC;MOTIFS=GACAGCAGC,AGCAGTGAC,GATAGCAGT,AGCAGTGACAGCAGCGAT,GACAGCAGTGACAGCAGC,AGCAGCGAT,ACAGCAGTG,AGCAGTGAT,AGCAGCGAC;STRUC=<VC180927>	HPRC,HGSVC,1KG-ONT	No	1.659	No	NA,NA	NA	NA
chr4:87616280	139420	DEL	126	0.8233	0.6855	8	DSPP(1.3084e-09,1.271)	DSPP(1.3084e-09,1.271)	NA	DSPP(1.3084e-09,1.271)	DSPP(1.3084e-09,1.271)	DSPP(1.3084e-09,1.271)	NA	DSPP(1.3084e-09,1.271)	NA	No	ID=4-87615611-87615638-GATAGCAGT,4-87615614-87615650-AGCAGTGAC,4-87615749-87615817-AGCAGTGACAGCAGCGAT,4-87615893-87615920-AGCAGTGAT,4-87616080-87616108-ACAGCAGTG,4-87616109-87616118-AGCAGCGAC,4-87616145-87616181-AGCAGCGAT,4-87616280-87616352-AGCAGTGAC,4-87616286-87616356-GACAGCAGTGACAGCAGC,4-87616295-87616340-GACAGCAGC;MOTIFS=GACAGCAGC,AGCAGTGAC,GATAGCAGT,AGCAGTGACAGCAGCGAT,GACAGCAGTGACAGCAGC,AGCAGCGAT,ACAGCAGTG,AGCAGTGAT,AGCAGCGAC;STRUC=<VC180927>	HPRC,HGSVC,1KG-ONT	No	5.247	Yes	NA,NA	NA	NA
chr4:87647205	139421	INS	6072	0.8487	0.5939	1	NA	NA	NA	NA	NA	NA	NA	NA	NA	No	NA	NA	No	0.745	No	NA,NA	NA	NA
chr4:87695277	139422	INS	52	0.8792	0.4527	27	NA	NA	NA	NA	NA	NA	NA	NA	NA	No	ID=4-87695212-87695232-AAGA,4-87695238-87695250-GA,4-87695253-87695280-AGAA,4-87695277-87695294-AG,4-87695291-87695306-AGAA,4-87695305-87695362-AGAA,4-87695371-87695385-GGAG,4-87695394-87695409-GGGA,4-87695402-87695417-GGGAG,4-87695446-87695461-AGGG;MOTIFS=GGGA,GGGAG,AG,AGGG,GGAG,GA,AGAA,AAGA;STRUC=<VC180939>	HPRC	No	1.616	Yes	NA,NA	NA	NA
chr4:87713075	139423	INS	320	0.9896	0.03	577	NA	NA	NA	NA	NA	NA	NA	NA	NA	No	NA	HPRC,HGSVC,1KG-ONT	No	1.628	Yes	NA,NA	NA	NA
chr4:87728298	139424	INS	1403	0.8204	0.6327	6	NA	NA	NA	NA	NA	NA	NA	NA	NA	No	NA	NA	No	1.616	Yes	NA,NA	NA	NA
chr4:87736706	139425	DEL	1652	0.8738	0.6273	1	NA	NA	NA	NA	NA	NA	NA	NA	NA	No	ID=4-87736893-87736909-A;MOTIFS=A;STRUC=<TR2705700>,ID=4-87736969-87736978-TAT;MOTIFS=TAT;STRUC=<TR2705701>,ID=4-87737603-87737611-A;MOTIFS=A;STRUC=<TR2705702>	HPRC	No	3.43	No	NA,NA	NA	NA
chr4:87794490	139426	INS	105	0.8656	0.4718	39	NA	NA	NA	NA	NA	NA	NA	NA	NA	No	NA	HGSVC	No	0.745	Yes	NA,NA	NA	NA
chr4:87807395	139427	INS	319	0.9643	0.169	102	IBSP(0.00080845,1.154)	NA	NA	NA	NA	NA	NA	NA	NA	No	NA	HPRC,HGSVC,1KG-ONT	No	10.92	Yes	NA,NA	NA	NA
chr4:87807395	139428	INS	303	0.9714	0.1128	2	IBSP(0.00080845,1.154)	NA	NA	NA	NA	NA	NA	NA	NA	No	NA	HPRC,HGSVC,1KG-ONT	No	10.92	No	NA,NA	NA	NA
chr4:87815280	139429	INS	127	0.8421	0.6135	1	NA	NA	NA	NA	NA	NA	NA	NA	NA	No	NA	NA	No	0.745	No	NA,NA	NA	NA
chr4:87854483	139430	DEL	317	0.9674	0.1645	370	NA	NA	NA	NA	NA	NA	NA	NA	NA	No	ID=4-87854495-87854512-T;MOTIFS=T;STRUC=(T)n	HPRC,HGSVC,1KG-ONT	No	0.215	Yes	NA,NA	NA	NA
chr4:87869417	139431	INS	335	0.9751	0.1225	796	NA	NA	NA	NA	NA	NA	NA	NA	NA	No	ID=4-87869403-87869412-T;MOTIFS=T;STRUC=(T)n	HPRC,HGSVC,1KG-ONT	No	0.692	Yes	NA,NA	NA	NA
chr4:87869417	139432	INS	375	0.8449	0.5591	1	NA	NA	NA	NA	NA	NA	NA	NA	NA	No	ID=4-87869403-87869412-T;MOTIFS=T;STRUC=(T)n	HPRC,HGSVC,1KG-ONT	No	0.692	No	NA,NA	NA	NA
chr4:87880197	139434	INS	69	0.8491	0.5562	5	NA	NA	NA	NA	NA	NA	NA	NA	NA	No	NA	NA	No	10.5	Yes	NA,NA	NA	NA
chr4:87908471	139435	INS	305	0.9385	0.2682	103	NA	NA	NA	NA	NA	NA	NA	NA	NA	No	NA	HPRC,HGSVC	No	3.322	Yes	NA,NA	NA	NA
chr4:87922774	139436	INS	64	0.8898	0.405	2	NA	NA	NA	NA	NA	NA	NA	NA	NA	No	NA	NA	No	5.129	No	NA,NA	NA	NA
chr4:87927851	139437	INS	55	0.9197	0.3046	1	NA	NA	NA	NA	NA	NA	NA	NA	NA	No	ID=4-87927708-87927726-CTTC,4-87927739-87927755-CCTC,4-87927782-87927803-TCTT,4-87927801-87927846-TTTC,4-87927851-87927888-TTTC,4-87927902-87927918-TC;MOTIFS=TCTT,TC,TTTC,CCTC,CTTC;STRUC=<VC180971>	NA	No	0.318	No	NA,NA	NA	NA
chr4:87927851	139438	INS	52	0.8338	0.6589	23	NA	NA	NA	NA	NA	NA	NA	NA	NA	No	ID=4-87927708-87927726-CTTC,4-87927739-87927755-CCTC,4-87927782-87927803-TCTT,4-87927801-87927846-TTTC,4-87927851-87927888-TTTC,4-87927902-87927918-TC;MOTIFS=TCTT,TC,TTTC,CCTC,CTTC;STRUC=<VC180971>	NA	No	0.318	Yes	NA,NA	NA	NA
chr4:87927851	139439	INS	64	0.832	0.6251	8	NA	NA	NA	NA	NA	NA	NA	NA	NA	No	ID=4-87927708-87927726-CTTC,4-87927739-87927755-CCTC,4-87927782-87927803-TCTT,4-87927801-87927846-TTTC,4-87927851-87927888-TTTC,4-87927902-87927918-TC;MOTIFS=TCTT,TC,TTTC,CCTC,CTTC;STRUC=<VC180971>	NA	No	0.318	Yes	NA,NA	NA	NA
chr4:87927851	139440	INS	55	0.8376	0.6107	15	NA	NA	NA	NA	NA	NA	NA	NA	NA	No	ID=4-87927708-87927726-CTTC,4-87927739-87927755-CCTC,4-87927782-87927803-TCTT,4-87927801-87927846-TTTC,4-87927851-87927888-TTTC,4-87927902-87927918-TC;MOTIFS=TCTT,TC,TTTC,CCTC,CTTC;STRUC=<VC180971>	NA	No	0.318	Yes	NA,NA	NA	NA
chr4:87927851	139441	INS	60	0.8231	0.648	12	NA	NA	NA	NA	NA	NA	NA	NA	NA	No	ID=4-87927708-87927726-CTTC,4-87927739-87927755-CCTC,4-87927782-87927803-TCTT,4-87927801-87927846-TTTC,4-87927851-87927888-TTTC,4-87927902-87927918-TC;MOTIFS=TCTT,TC,TTTC,CCTC,CTTC;STRUC=<VC180971>	NA	No	0.318	Yes	NA,NA	NA	NA
chr4:87927851	139442	INS	68	0.8641	0.5581	14	NA	NA	NA	NA	NA	NA	NA	NA	NA	No	ID=4-87927708-87927726-CTTC,4-87927739-87927755-CCTC,4-87927782-87927803-TCTT,4-87927801-87927846-TTTC,4-87927851-87927888-TTTC,4-87927902-87927918-TC;MOTIFS=TCTT,TC,TTTC,CCTC,CTTC;STRUC=<VC180971>	NA	No	0.318	Yes	NA,NA	NA	NA
chr4:87927851	139443	INS	52	0.8166	0.6685	18	NA	NA	NA	NA	NA	NA	NA	NA	NA	No	ID=4-87927708-87927726-CTTC,4-87927739-87927755-CCTC,4-87927782-87927803-TCTT,4-87927801-87927846-TTTC,4-87927851-87927888-TTTC,4-87927902-87927918-TC;MOTIFS=TCTT,TC,TTTC,CCTC,CTTC;STRUC=<VC180971>	NA	No	0.318	Yes	NA,NA	NA	NA
chr4:87942146	139444	DEL	1213	0.8181	0.6894	1	NA	NA	NA	NA	NA	NA	NA	NA	NA	No	NA	NA	No	2.039	No	NA,NA	NA	NA
chr4:87999630	139445	DEL	462	0.851	0.5823	347	NA	NA	NA	NA	NA	NA	NA	NA	NA	No	ID=4-87999630-87999639-A,4-87999640-87999658-TAAAAA,4-87999653-87999663-A,4-88000086-88000102-A;MOTIFS=TAAAAA,A;STRUC=<VC180979>	HPRC,HGSVC,1KG-ONT	No	2.734	Yes	NA,NA	NA	NA
chr4:88004528	139446	DEL	73	0.8971	0.3847	58	NA	NA	NA	NA	NA	NA	NA	NA	NA	No	NA	HPRC,HGSVC,1KG-ONT	No	0.565	Yes	NA,NA	NA	NA
chr4:88094371	139447	INS	164	0.8746	0.4848	9	ABCG2(5.0723e-29,1.308)	ABCG2(5.0723e-29,1.308)	NA	NA	NA	NA	NA	NA	NA	No	NA	HPRC,HGSVC	No	5.776	Yes	NA,NA	NA	NA
chr4:88102220	139448	DEL	127	0.8911	0.3678	1	ABCG2(5.0723e-29,1.308)	ABCG2(5.0723e-29,1.308)	NA	NA	NA	NA	NA	NA	NA	No	NA	NA	No	3.042	No	NA,NA	NA	NA
chr4:88115232	139449	INS	55	0.8561	0.5377	6	ABCG2(5.0723e-29,1.308)	ABCG2(5.0723e-29,1.308)	NA	NA	NA	NA	NA	NA	NA	No	ID=4-88115256-88115284-TA,4-88115284-88115300-ATTT;MOTIFS=ATTT,TA;STRUC=<VC180991>	NA	No	0.692	Yes	NA,NA	NA	NA
chr4:88115256	139450	INS	52	0.7922	0.6896	15	ABCG2(5.0723e-29,1.308)	ABCG2(5.0723e-29,1.308)	NA	NA	NA	NA	NA	NA	NA	No	ID=4-88115232-88115257-TC;MOTIFS=TC;STRUC=<TR2706244>,ID=4-88115256-88115284-TA,4-88115284-88115300-ATTT;MOTIFS=ATTT,TA;STRUC=<VC180991>	NA	No	0.692	Yes	NA,NA	NA	NA
chr4:88115256	139451	INS	60	0.8791	0.4318	3	ABCG2(5.0723e-29,1.308)	ABCG2(5.0723e-29,1.308)	NA	NA	NA	NA	NA	NA	NA	No	ID=4-88115232-88115257-TC;MOTIFS=TC;STRUC=<TR2706244>,ID=4-88115256-88115284-TA,4-88115284-88115300-ATTT;MOTIFS=ATTT,TA;STRUC=<VC180991>	NA	No	0.692	No	NA,NA	NA	NA
chr4:88115256	139452	INS	56	0.8664	0.4998	19	ABCG2(5.0723e-29,1.308)	ABCG2(5.0723e-29,1.308)	NA	NA	NA	NA	NA	NA	NA	No	ID=4-88115232-88115257-TC;MOTIFS=TC;STRUC=<TR2706244>,ID=4-88115256-88115284-TA,4-88115284-88115300-ATTT;MOTIFS=ATTT,TA;STRUC=<VC180991>	NA	No	0.692	Yes	NA,NA	NA	NA
chr4:88115256	139453	INS	52	0.8388	0.596	53	ABCG2(5.0723e-29,1.308)	ABCG2(5.0723e-29,1.308)	NA	NA	NA	NA	NA	NA	NA	No	ID=4-88115232-88115257-TC;MOTIFS=TC;STRUC=<TR2706244>,ID=4-88115256-88115284-TA,4-88115284-88115300-ATTT;MOTIFS=ATTT,TA;STRUC=<VC180991>	NA	No	0.692	Yes	NA,NA	NA	NA
chr4:88116516	139454	DEL	336	0.9874	0.0459	1064	ABCG2(5.0723e-29,1.308)	ABCG2(5.0723e-29,1.308)	NA	NA	NA	NA	NA	NA	NA	No	ID=4-88116533-88116571-T;MOTIFS=T;STRUC=(T)n	HPRC,HGSVC,1KG-ONT	No	2.926	Yes	NA,NA	NA	NA
chr4:88116546	139455	DEL	307	0.8078	0.6756	3	ABCG2(5.0723e-29,1.308)	ABCG2(5.0723e-29,1.308)	NA	NA	NA	NA	NA	NA	NA	No	ID=4-88116533-88116571-T;MOTIFS=T;STRUC=(T)n	HPRC,HGSVC,1KG-ONT	No	3.299	No	NA,NA	NA	NA
chr4:88137012	139458	INS	52	0.9507	0.2035	1	ABCG2(5.0723e-29,1.308)	ABCG2(5.0723e-29,1.308)	NA	NA	NA	NA	NA	NA	NA	No	ID=4-88136877-88136886-TGG,4-88137012-88137062-AATAA;MOTIFS=TGG,AATAA;STRUC=<VC180994>	NA	No	0.354	No	NA,NA	NA	NA
chr4:88137012	139456	INS	65	0.8804	0.4434	1	ABCG2(5.0723e-29,1.308)	ABCG2(5.0723e-29,1.308)	NA	NA	NA	NA	NA	NA	NA	No	ID=4-88136877-88136886-TGG,4-88137012-88137062-AATAA;MOTIFS=TGG,AATAA;STRUC=<VC180994>	NA	No	0.354	Yes	NA,NA	NA	NA
chr4:88137012	139457	INS	75	0.8481	0.5833	2	ABCG2(5.0723e-29,1.308)	ABCG2(5.0723e-29,1.308)	NA	NA	NA	NA	NA	NA	NA	No	ID=4-88136877-88136886-TGG,4-88137012-88137062-AATAA;MOTIFS=TGG,AATAA;STRUC=<VC180994>	NA	No	0.354	Yes	NA,NA	NA	NA
chr4:88137060	139459	INS	56	0.861	0.5154	1	ABCG2(5.0723e-29,1.308)	ABCG2(5.0723e-29,1.308)	NA	NA	NA	NA	NA	NA	NA	No	ID=4-88136877-88136886-TGG,4-88137012-88137062-AATAA;MOTIFS=TGG,AATAA;STRUC=<VC180994>	NA	No	0.354	No	NA,NA	NA	NA
chr4:88171507	139461	INS	4746	0.8031	0.6965	829	ABCG2(5.0723e-29,1.308)	ABCG2(5.0723e-29,1.308)	NA	NA	NA	NA	NA	NA	NA	No	NA	HPRC,HGSVC,1KG-ONT	No	8.318	Yes	NA,NA	NA	NA
chr4:88212668	139462	INS	320	0.8174	0.6562	2	ABCG2(5.0723e-29,1.308)	ABCG2(5.0723e-29,1.308)	NA	NA	NA	NA	NA	NA	NA	No	NA	NA	No	5.256	No	NA,NA	NA	NA
chr4:88228844	139463	DEL	63	0.9582	0.1979	176	ABCG2(5.0723e-29,1.308)	ABCG2(5.0723e-29,1.308)	NA	NA	NA	NA	NA	NA	NA	No	NA	HPRC,HGSVC,1KG-ONT	No	3.121	Yes	NA,NA	NA	NA
chr4:88230308	139464	INS	51	0.8586	0.5308	4	ABCG2(5.0723e-29,1.308)	ABCG2(5.0723e-29,1.308)	NA	NA	NA	NA	NA	NA	NA	No	ID=4-88230291-88230308-TA,4-88230307-88230318-T,4-88230324-88230346-AT;MOTIFS=AT,TA,T;STRUC=<VC181004>	NA	No	0.692	No	NA,NA	NA	NA
chr4:88231057	139465	INS	347	0.9612	0.3444	1	ABCG2(5.0723e-29,1.308)	ABCG2(5.0723e-29,1.308)	NA	NA	NA	NA	NA	NA	enhancer	No	NA	HPRC	No	3.322	No	NA,NA	NA	NA
chr4:88318597	139466	INS	202	0.884	0.4533	1	NA	NA	NA	NA	NA	NA	NA	NA	NA	No	NA	NA	No	3.322	Yes	NA,NA	NA	NA
chr4:88325505	139467	INS	179	0.8651	0.4993	3	NA	NA	NA	NA	NA	NA	NA	NA	NA	No	ID=4-88325476-88325506-AC;MOTIFS=AC;STRUC=<TR2706614>	NA	No	0.011	Yes	NA,NA	NA	NA
chr4:88371175	139468	INS	379	0.8044	0.6724	1	NA	NA	NA	NA	NA	NA	NA	NA	NA	No	NA	NA	No	0.745	No	NA,NA	NA	NA
chr4:88379687	139469	INS	66	0.8304	0.6077	3	HERC6(1.2455e-25,1.318)	NA	NA	NA	NA	NA	NA	NA	NA	No	ID=4-88379623-88379636-AT,4-88379639-88379650-AT,4-88379660-88379669-AT,4-88379717-88379726-AT,4-88379725-88379750-AATATATA,4-88379730-88379750-ATAA,4-88379742-88379857-ATATATAACATATAAATATATATAATATATAAATAT,4-88379757-88379766-AT,4-88379774-88379785-AT,4-88379793-88379802-AT,4-88379810-88379821-AT,4-88379823-88379840-ATATAAATATATATAAT,4-88379829-88379838-AT,4-88379846-88379857-AT,4-88379859-88380156-ATATAAATATATATAATATATAAATATATATATAATATATAAATATATATAAT,4-88379865-88379874-AT,4-88379882-88379893-AT,4-88379884-88379944-ATATATATAATATATAA,4-88379901-88379910-AT,4-88379918-88379927-AT,4-88379935-88379946-AT,4-88379937-88379997-ATATATATAATATATAA,4-88379954-88379963-AT,4-88379971-88379980-AT,4-88379988-88379999-AT,4-88379990-88380050-ATATATATAATATATAA,4-88380007-88380016-AT,4-88380024-88380033-AT,4-88380041-88380052-AT,4-88380043-88380103-ATATATATAATATATAA,4-88380060-88380069-AT,4-88380077-88380086-AT,4-88380077-88380115-ATATATATAATATATAAAT,4-88380094-88380105-AT,4-88380096-88380173-ATATATATAATATATAA,4-88380113-88380122-AT,4-88380130-88380139-AT,4-88380147-88380156-AT,4-88380164-88380175-AT,4-88380183-88380194-AT,4-88380200-88380211-AT,4-88380202-88380307-ATATATATAATATATAAATATATAATATATAA,4-88380219-88380225-AT,4-88380234-88380243-AT,4-88380251-88380257-AT,4-88380266-88380275-AT,4-88380283-88380289-AT,4-88380283-88380352-ATATATAATATATAAATAT,4-88380289-88380301-AATA,4-88380298-88380309-AT,4-88380317-88380328-AT,4-88380330-88380348-ATATAA,4-88380336-88380347-AT,4-88380353-88380364-AT,4-88380372-88380385-AT,4-88380393-88380406-AT,4-88380353-88380427-ATATATATATAATATATAAAT,4-88380414-88380427-AT;MOTIFS=ATATAA,ATATAAATATATATAAT,ATATATATAATATATAAATATATAATATATAA,ATAA,ATATATAATATATAAATAT,ATATATATAATATATAAAT,AT,AATATATA,AATA,ATATATATAATATATAA,ATATATATATAATATATAAAT,ATATATAACATATAAATATATATAATATATAAATAT,ATATAAATATATATAATATATAAATATATATATAATATATAAATATATATAAT;STRUC=<VC181018>	HPRC,HGSVC,1KG-ONT	No	0.745	Yes	NA,NA	NA	NA
chr4:88379706	139470	INS	100	0.8611	0.674	2	HERC6(1.2455e-25,1.318)	NA	NA	NA	NA	NA	NA	NA	NA	No	ID=4-88379623-88379636-AT,4-88379639-88379650-AT,4-88379660-88379669-AT,4-88379717-88379726-AT,4-88379725-88379750-AATATATA,4-88379730-88379750-ATAA,4-88379742-88379857-ATATATAACATATAAATATATATAATATATAAATAT,4-88379757-88379766-AT,4-88379774-88379785-AT,4-88379793-88379802-AT,4-88379810-88379821-AT,4-88379823-88379840-ATATAAATATATATAAT,4-88379829-88379838-AT,4-88379846-88379857-AT,4-88379859-88380156-ATATAAATATATATAATATATAAATATATATATAATATATAAATATATATAAT,4-88379865-88379874-AT,4-88379882-88379893-AT,4-88379884-88379944-ATATATATAATATATAA,4-88379901-88379910-AT,4-88379918-88379927-AT,4-88379935-88379946-AT,4-88379937-88379997-ATATATATAATATATAA,4-88379954-88379963-AT,4-88379971-88379980-AT,4-88379988-88379999-AT,4-88379990-88380050-ATATATATAATATATAA,4-88380007-88380016-AT,4-88380024-88380033-AT,4-88380041-88380052-AT,4-88380043-88380103-ATATATATAATATATAA,4-88380060-88380069-AT,4-88380077-88380086-AT,4-88380077-88380115-ATATATATAATATATAAAT,4-88380094-88380105-AT,4-88380096-88380173-ATATATATAATATATAA,4-88380113-88380122-AT,4-88380130-88380139-AT,4-88380147-88380156-AT,4-88380164-88380175-AT,4-88380183-88380194-AT,4-88380200-88380211-AT,4-88380202-88380307-ATATATATAATATATAAATATATAATATATAA,4-88380219-88380225-AT,4-88380234-88380243-AT,4-88380251-88380257-AT,4-88380266-88380275-AT,4-88380283-88380289-AT,4-88380283-88380352-ATATATAATATATAAATAT,4-88380289-88380301-AATA,4-88380298-88380309-AT,4-88380317-88380328-AT,4-88380330-88380348-ATATAA,4-88380336-88380347-AT,4-88380353-88380364-AT,4-88380372-88380385-AT,4-88380393-88380406-AT,4-88380353-88380427-ATATATATATAATATATAAAT,4-88380414-88380427-AT;MOTIFS=ATATAA,ATATAAATATATATAAT,ATATATATAATATATAAATATATAATATATAA,ATAA,ATATATAATATATAAATAT,ATATATATAATATATAAAT,AT,AATATATA,AATA,ATATATATAATATATAA,ATATATATATAATATATAAAT,ATATATAACATATAAATATATATAATATATAAATAT,ATATAAATATATATAATATATAAATATATATATAATATATAAATATATATAAT;STRUC=<VC181018>	HPRC,HGSVC,1KG-ONT	No	0.345	No	NA,NA	NA	NA
chr4:88379733	139471	INS	56	0.8586	0.563	15	HERC6(1.2455e-25,1.318)	NA	NA	NA	NA	NA	NA	NA	NA	No	ID=4-88379623-88379636-AT,4-88379639-88379650-AT,4-88379660-88379669-AT,4-88379717-88379726-AT,4-88379725-88379750-AATATATA,4-88379730-88379750-ATAA,4-88379742-88379857-ATATATAACATATAAATATATATAATATATAAATAT,4-88379757-88379766-AT,4-88379774-88379785-AT,4-88379793-88379802-AT,4-88379810-88379821-AT,4-88379823-88379840-ATATAAATATATATAAT,4-88379829-88379838-AT,4-88379846-88379857-AT,4-88379859-88380156-ATATAAATATATATAATATATAAATATATATATAATATATAAATATATATAAT,4-88379865-88379874-AT,4-88379882-88379893-AT,4-88379884-88379944-ATATATATAATATATAA,4-88379901-88379910-AT,4-88379918-88379927-AT,4-88379935-88379946-AT,4-88379937-88379997-ATATATATAATATATAA,4-88379954-88379963-AT,4-88379971-88379980-AT,4-88379988-88379999-AT,4-88379990-88380050-ATATATATAATATATAA,4-88380007-88380016-AT,4-88380024-88380033-AT,4-88380041-88380052-AT,4-88380043-88380103-ATATATATAATATATAA,4-88380060-88380069-AT,4-88380077-88380086-AT,4-88380077-88380115-ATATATATAATATATAAAT,4-88380094-88380105-AT,4-88380096-88380173-ATATATATAATATATAA,4-88380113-88380122-AT,4-88380130-88380139-AT,4-88380147-88380156-AT,4-88380164-88380175-AT,4-88380183-88380194-AT,4-88380200-88380211-AT,4-88380202-88380307-ATATATATAATATATAAATATATAATATATAA,4-88380219-88380225-AT,4-88380234-88380243-AT,4-88380251-88380257-AT,4-88380266-88380275-AT,4-88380283-88380289-AT,4-88380283-88380352-ATATATAATATATAAATAT,4-88380289-88380301-AATA,4-88380298-88380309-AT,4-88380317-88380328-AT,4-88380330-88380348-ATATAA,4-88380336-88380347-AT,4-88380353-88380364-AT,4-88380372-88380385-AT,4-88380393-88380406-AT,4-88380353-88380427-ATATATATATAATATATAAAT,4-88380414-88380427-AT;MOTIFS=ATATAA,ATATAAATATATATAAT,ATATATATAATATATAAATATATAATATATAA,ATAA,ATATATAATATATAAATAT,ATATATATAATATATAAAT,AT,AATATATA,AATA,ATATATATAATATATAA,ATATATATATAATATATAAAT,ATATATAACATATAAATATATATAATATATAAATAT,ATATAAATATATATAATATATAAATATATATATAATATATAAATATATATAAT;STRUC=<VC181018>	HPRC,HGSVC,1KG-ONT	No	0.118	Yes	NA,NA	NA	NA
chr4:88379740	139472	INS	70	0.8644	0.5291	8	HERC6(1.2455e-25,1.318)	NA	NA	NA	NA	NA	NA	NA	NA	No	ID=4-88379623-88379636-AT,4-88379639-88379650-AT,4-88379660-88379669-AT,4-88379717-88379726-AT,4-88379725-88379750-AATATATA,4-88379730-88379750-ATAA,4-88379742-88379857-ATATATAACATATAAATATATATAATATATAAATAT,4-88379757-88379766-AT,4-88379774-88379785-AT,4-88379793-88379802-AT,4-88379810-88379821-AT,4-88379823-88379840-ATATAAATATATATAAT,4-88379829-88379838-AT,4-88379846-88379857-AT,4-88379859-88380156-ATATAAATATATATAATATATAAATATATATATAATATATAAATATATATAAT,4-88379865-88379874-AT,4-88379882-88379893-AT,4-88379884-88379944-ATATATATAATATATAA,4-88379901-88379910-AT,4-88379918-88379927-AT,4-88379935-88379946-AT,4-88379937-88379997-ATATATATAATATATAA,4-88379954-88379963-AT,4-88379971-88379980-AT,4-88379988-88379999-AT,4-88379990-88380050-ATATATATAATATATAA,4-88380007-88380016-AT,4-88380024-88380033-AT,4-88380041-88380052-AT,4-88380043-88380103-ATATATATAATATATAA,4-88380060-88380069-AT,4-88380077-88380086-AT,4-88380077-88380115-ATATATATAATATATAAAT,4-88380094-88380105-AT,4-88380096-88380173-ATATATATAATATATAA,4-88380113-88380122-AT,4-88380130-88380139-AT,4-88380147-88380156-AT,4-88380164-88380175-AT,4-88380183-88380194-AT,4-88380200-88380211-AT,4-88380202-88380307-ATATATATAATATATAAATATATAATATATAA,4-88380219-88380225-AT,4-88380234-88380243-AT,4-88380251-88380257-AT,4-88380266-88380275-AT,4-88380283-88380289-AT,4-88380283-88380352-ATATATAATATATAAATAT,4-88380289-88380301-AATA,4-88380298-88380309-AT,4-88380317-88380328-AT,4-88380330-88380348-ATATAA,4-88380336-88380347-AT,4-88380353-88380364-AT,4-88380372-88380385-AT,4-88380393-88380406-AT,4-88380353-88380427-ATATATATATAATATATAAAT,4-88380414-88380427-AT;MOTIFS=ATATAA,ATATAAATATATATAAT,ATATATATAATATATAAATATATAATATATAA,ATAA,ATATATAATATATAAATAT,ATATATATAATATATAAAT,AT,AATATATA,AATA,ATATATATAATATATAA,ATATATATATAATATATAAAT,ATATATAACATATAAATATATATAATATATAAATAT,ATATAAATATATATAATATATAAATATATATATAATATATAAATATATATAAT;STRUC=<VC181018>	HPRC,HGSVC,1KG-ONT	No	0.118	Yes	NA,NA	NA	NA
chr4:88379742	139477	INS	136	0.8619	0.5218	6	HERC6(1.2455e-25,1.318)	NA	NA	NA	NA	NA	NA	NA	NA	No	ID=4-88379623-88379636-AT,4-88379639-88379650-AT,4-88379660-88379669-AT,4-88379717-88379726-AT,4-88379725-88379750-AATATATA,4-88379730-88379750-ATAA,4-88379742-88379857-ATATATAACATATAAATATATATAATATATAAATAT,4-88379757-88379766-AT,4-88379774-88379785-AT,4-88379793-88379802-AT,4-88379810-88379821-AT,4-88379823-88379840-ATATAAATATATATAAT,4-88379829-88379838-AT,4-88379846-88379857-AT,4-88379859-88380156-ATATAAATATATATAATATATAAATATATATATAATATATAAATATATATAAT,4-88379865-88379874-AT,4-88379882-88379893-AT,4-88379884-88379944-ATATATATAATATATAA,4-88379901-88379910-AT,4-88379918-88379927-AT,4-88379935-88379946-AT,4-88379937-88379997-ATATATATAATATATAA,4-88379954-88379963-AT,4-88379971-88379980-AT,4-88379988-88379999-AT,4-88379990-88380050-ATATATATAATATATAA,4-88380007-88380016-AT,4-88380024-88380033-AT,4-88380041-88380052-AT,4-88380043-88380103-ATATATATAATATATAA,4-88380060-88380069-AT,4-88380077-88380086-AT,4-88380077-88380115-ATATATATAATATATAAAT,4-88380094-88380105-AT,4-88380096-88380173-ATATATATAATATATAA,4-88380113-88380122-AT,4-88380130-88380139-AT,4-88380147-88380156-AT,4-88380164-88380175-AT,4-88380183-88380194-AT,4-88380200-88380211-AT,4-88380202-88380307-ATATATATAATATATAAATATATAATATATAA,4-88380219-88380225-AT,4-88380234-88380243-AT,4-88380251-88380257-AT,4-88380266-88380275-AT,4-88380283-88380289-AT,4-88380283-88380352-ATATATAATATATAAATAT,4-88380289-88380301-AATA,4-88380298-88380309-AT,4-88380317-88380328-AT,4-88380330-88380348-ATATAA,4-88380336-88380347-AT,4-88380353-88380364-AT,4-88380372-88380385-AT,4-88380393-88380406-AT,4-88380353-88380427-ATATATATATAATATATAAAT,4-88380414-88380427-AT;MOTIFS=ATATAA,ATATAAATATATATAAT,ATATATATAATATATAAATATATAATATATAA,ATAA,ATATATAATATATAAATAT,ATATATATAATATATAAAT,AT,AATATATA,AATA,ATATATATAATATATAA,ATATATATATAATATATAAAT,ATATATAACATATAAATATATATAATATATAAATAT,ATATAAATATATATAATATATAAATATATATATAATATATAAATATATATAAT;STRUC=<VC181018>	HPRC,HGSVC,1KG-ONT	No	0.118	Yes	NA,NA	NA	NA
chr4:88379742	139485	INS	191	0.834	0.6191	6	HERC6(1.2455e-25,1.318)	NA	NA	NA	NA	NA	NA	NA	NA	No	ID=4-88379623-88379636-AT,4-88379639-88379650-AT,4-88379660-88379669-AT,4-88379717-88379726-AT,4-88379725-88379750-AATATATA,4-88379730-88379750-ATAA,4-88379742-88379857-ATATATAACATATAAATATATATAATATATAAATAT,4-88379757-88379766-AT,4-88379774-88379785-AT,4-88379793-88379802-AT,4-88379810-88379821-AT,4-88379823-88379840-ATATAAATATATATAAT,4-88379829-88379838-AT,4-88379846-88379857-AT,4-88379859-88380156-ATATAAATATATATAATATATAAATATATATATAATATATAAATATATATAAT,4-88379865-88379874-AT,4-88379882-88379893-AT,4-88379884-88379944-ATATATATAATATATAA,4-88379901-88379910-AT,4-88379918-88379927-AT,4-88379935-88379946-AT,4-88379937-88379997-ATATATATAATATATAA,4-88379954-88379963-AT,4-88379971-88379980-AT,4-88379988-88379999-AT,4-88379990-88380050-ATATATATAATATATAA,4-88380007-88380016-AT,4-88380024-88380033-AT,4-88380041-88380052-AT,4-88380043-88380103-ATATATATAATATATAA,4-88380060-88380069-AT,4-88380077-88380086-AT,4-88380077-88380115-ATATATATAATATATAAAT,4-88380094-88380105-AT,4-88380096-88380173-ATATATATAATATATAA,4-88380113-88380122-AT,4-88380130-88380139-AT,4-88380147-88380156-AT,4-88380164-88380175-AT,4-88380183-88380194-AT,4-88380200-88380211-AT,4-88380202-88380307-ATATATATAATATATAAATATATAATATATAA,4-88380219-88380225-AT,4-88380234-88380243-AT,4-88380251-88380257-AT,4-88380266-88380275-AT,4-88380283-88380289-AT,4-88380283-88380352-ATATATAATATATAAATAT,4-88380289-88380301-AATA,4-88380298-88380309-AT,4-88380317-88380328-AT,4-88380330-88380348-ATATAA,4-88380336-88380347-AT,4-88380353-88380364-AT,4-88380372-88380385-AT,4-88380393-88380406-AT,4-88380353-88380427-ATATATATATAATATATAAAT,4-88380414-88380427-AT;MOTIFS=ATATAA,ATATAAATATATATAAT,ATATATATAATATATAAATATATAATATATAA,ATAA,ATATATAATATATAAATAT,ATATATATAATATATAAAT,AT,AATATATA,AATA,ATATATATAATATATAA,ATATATATATAATATATAAAT,ATATATAACATATAAATATATATAATATATAAATAT,ATATAAATATATATAATATATAAATATATATATAATATATAAATATATATAAT;STRUC=<VC181018>	HPRC,HGSVC,1KG-ONT	No	0.118	Yes	NA,NA	NA	NA
chr4:88379742	139484	INS	675	0.8201	0.643	33	HERC6(1.2455e-25,1.318)	NA	NA	NA	NA	NA	NA	NA	NA	No	ID=4-88379623-88379636-AT,4-88379639-88379650-AT,4-88379660-88379669-AT,4-88379717-88379726-AT,4-88379725-88379750-AATATATA,4-88379730-88379750-ATAA,4-88379742-88379857-ATATATAACATATAAATATATATAATATATAAATAT,4-88379757-88379766-AT,4-88379774-88379785-AT,4-88379793-88379802-AT,4-88379810-88379821-AT,4-88379823-88379840-ATATAAATATATATAAT,4-88379829-88379838-AT,4-88379846-88379857-AT,4-88379859-88380156-ATATAAATATATATAATATATAAATATATATATAATATATAAATATATATAAT,4-88379865-88379874-AT,4-88379882-88379893-AT,4-88379884-88379944-ATATATATAATATATAA,4-88379901-88379910-AT,4-88379918-88379927-AT,4-88379935-88379946-AT,4-88379937-88379997-ATATATATAATATATAA,4-88379954-88379963-AT,4-88379971-88379980-AT,4-88379988-88379999-AT,4-88379990-88380050-ATATATATAATATATAA,4-88380007-88380016-AT,4-88380024-88380033-AT,4-88380041-88380052-AT,4-88380043-88380103-ATATATATAATATATAA,4-88380060-88380069-AT,4-88380077-88380086-AT,4-88380077-88380115-ATATATATAATATATAAAT,4-88380094-88380105-AT,4-88380096-88380173-ATATATATAATATATAA,4-88380113-88380122-AT,4-88380130-88380139-AT,4-88380147-88380156-AT,4-88380164-88380175-AT,4-88380183-88380194-AT,4-88380200-88380211-AT,4-88380202-88380307-ATATATATAATATATAAATATATAATATATAA,4-88380219-88380225-AT,4-88380234-88380243-AT,4-88380251-88380257-AT,4-88380266-88380275-AT,4-88380283-88380289-AT,4-88380283-88380352-ATATATAATATATAAATAT,4-88380289-88380301-AATA,4-88380298-88380309-AT,4-88380317-88380328-AT,4-88380330-88380348-ATATAA,4-88380336-88380347-AT,4-88380353-88380364-AT,4-88380372-88380385-AT,4-88380393-88380406-AT,4-88380353-88380427-ATATATATATAATATATAAAT,4-88380414-88380427-AT;MOTIFS=ATATAA,ATATAAATATATATAAT,ATATATATAATATATAAATATATAATATATAA,ATAA,ATATATAATATATAAATAT,ATATATATAATATATAAAT,AT,AATATATA,AATA,ATATATATAATATATAA,ATATATATATAATATATAAAT,ATATATAACATATAAATATATATAATATATAAATAT,ATATAAATATATATAATATATAAATATATATATAATATATAAATATATATAAT;STRUC=<VC181018>	NA	No	0.118	Yes	NA,NA	NA	NA
chr4:88379742	139483	INS	272	0.8343	0.6526	15	HERC6(1.2455e-25,1.318)	NA	NA	NA	NA	NA	NA	NA	NA	No	ID=4-88379623-88379636-AT,4-88379639-88379650-AT,4-88379660-88379669-AT,4-88379717-88379726-AT,4-88379725-88379750-AATATATA,4-88379730-88379750-ATAA,4-88379742-88379857-ATATATAACATATAAATATATATAATATATAAATAT,4-88379757-88379766-AT,4-88379774-88379785-AT,4-88379793-88379802-AT,4-88379810-88379821-AT,4-88379823-88379840-ATATAAATATATATAAT,4-88379829-88379838-AT,4-88379846-88379857-AT,4-88379859-88380156-ATATAAATATATATAATATATAAATATATATATAATATATAAATATATATAAT,4-88379865-88379874-AT,4-88379882-88379893-AT,4-88379884-88379944-ATATATATAATATATAA,4-88379901-88379910-AT,4-88379918-88379927-AT,4-88379935-88379946-AT,4-88379937-88379997-ATATATATAATATATAA,4-88379954-88379963-AT,4-88379971-88379980-AT,4-88379988-88379999-AT,4-88379990-88380050-ATATATATAATATATAA,4-88380007-88380016-AT,4-88380024-88380033-AT,4-88380041-88380052-AT,4-88380043-88380103-ATATATATAATATATAA,4-88380060-88380069-AT,4-88380077-88380086-AT,4-88380077-88380115-ATATATATAATATATAAAT,4-88380094-88380105-AT,4-88380096-88380173-ATATATATAATATATAA,4-88380113-88380122-AT,4-88380130-88380139-AT,4-88380147-88380156-AT,4-88380164-88380175-AT,4-88380183-88380194-AT,4-88380200-88380211-AT,4-88380202-88380307-ATATATATAATATATAAATATATAATATATAA,4-88380219-88380225-AT,4-88380234-88380243-AT,4-88380251-88380257-AT,4-88380266-88380275-AT,4-88380283-88380289-AT,4-88380283-88380352-ATATATAATATATAAATAT,4-88380289-88380301-AATA,4-88380298-88380309-AT,4-88380317-88380328-AT,4-88380330-88380348-ATATAA,4-88380336-88380347-AT,4-88380353-88380364-AT,4-88380372-88380385-AT,4-88380393-88380406-AT,4-88380353-88380427-ATATATATATAATATATAAAT,4-88380414-88380427-AT;MOTIFS=ATATAA,ATATAAATATATATAAT,ATATATATAATATATAAATATATAATATATAA,ATAA,ATATATAATATATAAATAT,ATATATATAATATATAAAT,AT,AATATATA,AATA,ATATATATAATATATAA,ATATATATATAATATATAAAT,ATATATAACATATAAATATATATAATATATAAATAT,ATATAAATATATATAATATATAAATATATATATAATATATAAATATATATAAT;STRUC=<VC181018>	HPRC,HGSVC,1KG-ONT	No	0.118	Yes	NA,NA	NA	NA
chr4:88379742	139482	INS	359	0.9553	0.1753	23	HERC6(1.2455e-25,1.318)	NA	NA	NA	NA	NA	NA	NA	NA	No	ID=4-88379623-88379636-AT,4-88379639-88379650-AT,4-88379660-88379669-AT,4-88379717-88379726-AT,4-88379725-88379750-AATATATA,4-88379730-88379750-ATAA,4-88379742-88379857-ATATATAACATATAAATATATATAATATATAAATAT,4-88379757-88379766-AT,4-88379774-88379785-AT,4-88379793-88379802-AT,4-88379810-88379821-AT,4-88379823-88379840-ATATAAATATATATAAT,4-88379829-88379838-AT,4-88379846-88379857-AT,4-88379859-88380156-ATATAAATATATATAATATATAAATATATATATAATATATAAATATATATAAT,4-88379865-88379874-AT,4-88379882-88379893-AT,4-88379884-88379944-ATATATATAATATATAA,4-88379901-88379910-AT,4-88379918-88379927-AT,4-88379935-88379946-AT,4-88379937-88379997-ATATATATAATATATAA,4-88379954-88379963-AT,4-88379971-88379980-AT,4-88379988-88379999-AT,4-88379990-88380050-ATATATATAATATATAA,4-88380007-88380016-AT,4-88380024-88380033-AT,4-88380041-88380052-AT,4-88380043-88380103-ATATATATAATATATAA,4-88380060-88380069-AT,4-88380077-88380086-AT,4-88380077-88380115-ATATATATAATATATAAAT,4-88380094-88380105-AT,4-88380096-88380173-ATATATATAATATATAA,4-88380113-88380122-AT,4-88380130-88380139-AT,4-88380147-88380156-AT,4-88380164-88380175-AT,4-88380183-88380194-AT,4-88380200-88380211-AT,4-88380202-88380307-ATATATATAATATATAAATATATAATATATAA,4-88380219-88380225-AT,4-88380234-88380243-AT,4-88380251-88380257-AT,4-88380266-88380275-AT,4-88380283-88380289-AT,4-88380283-88380352-ATATATAATATATAAATAT,4-88380289-88380301-AATA,4-88380298-88380309-AT,4-88380317-88380328-AT,4-88380330-88380348-ATATAA,4-88380336-88380347-AT,4-88380353-88380364-AT,4-88380372-88380385-AT,4-88380393-88380406-AT,4-88380353-88380427-ATATATATATAATATATAAAT,4-88380414-88380427-AT;MOTIFS=ATATAA,ATATAAATATATATAAT,ATATATATAATATATAAATATATAATATATAA,ATAA,ATATATAATATATAAATAT,ATATATATAATATATAAAT,AT,AATATATA,AATA,ATATATATAATATATAA,ATATATATATAATATATAAAT,ATATATAACATATAAATATATATAATATATAAATAT,ATATAAATATATATAATATATAAATATATATATAATATATAAATATATATAAT;STRUC=<VC181018>	HPRC,HGSVC,1KG-ONT	No	0.118	Yes	NA,NA	NA	NA
chr4:88379742	139481	INS	149	0.8213	0.6709	3	HERC6(1.2455e-25,1.318)	NA	NA	NA	NA	NA	NA	NA	NA	No	ID=4-88379623-88379636-AT,4-88379639-88379650-AT,4-88379660-88379669-AT,4-88379717-88379726-AT,4-88379725-88379750-AATATATA,4-88379730-88379750-ATAA,4-88379742-88379857-ATATATAACATATAAATATATATAATATATAAATAT,4-88379757-88379766-AT,4-88379774-88379785-AT,4-88379793-88379802-AT,4-88379810-88379821-AT,4-88379823-88379840-ATATAAATATATATAAT,4-88379829-88379838-AT,4-88379846-88379857-AT,4-88379859-88380156-ATATAAATATATATAATATATAAATATATATATAATATATAAATATATATAAT,4-88379865-88379874-AT,4-88379882-88379893-AT,4-88379884-88379944-ATATATATAATATATAA,4-88379901-88379910-AT,4-88379918-88379927-AT,4-88379935-88379946-AT,4-88379937-88379997-ATATATATAATATATAA,4-88379954-88379963-AT,4-88379971-88379980-AT,4-88379988-88379999-AT,4-88379990-88380050-ATATATATAATATATAA,4-88380007-88380016-AT,4-88380024-88380033-AT,4-88380041-88380052-AT,4-88380043-88380103-ATATATATAATATATAA,4-88380060-88380069-AT,4-88380077-88380086-AT,4-88380077-88380115-ATATATATAATATATAAAT,4-88380094-88380105-AT,4-88380096-88380173-ATATATATAATATATAA,4-88380113-88380122-AT,4-88380130-88380139-AT,4-88380147-88380156-AT,4-88380164-88380175-AT,4-88380183-88380194-AT,4-88380200-88380211-AT,4-88380202-88380307-ATATATATAATATATAAATATATAATATATAA,4-88380219-88380225-AT,4-88380234-88380243-AT,4-88380251-88380257-AT,4-88380266-88380275-AT,4-88380283-88380289-AT,4-88380283-88380352-ATATATAATATATAAATAT,4-88380289-88380301-AATA,4-88380298-88380309-AT,4-88380317-88380328-AT,4-88380330-88380348-ATATAA,4-88380336-88380347-AT,4-88380353-88380364-AT,4-88380372-88380385-AT,4-88380393-88380406-AT,4-88380353-88380427-ATATATATATAATATATAAAT,4-88380414-88380427-AT;MOTIFS=ATATAA,ATATAAATATATATAAT,ATATATATAATATATAAATATATAATATATAA,ATAA,ATATATAATATATAAATAT,ATATATATAATATATAAAT,AT,AATATATA,AATA,ATATATATAATATATAA,ATATATATATAATATATAAAT,ATATATAACATATAAATATATATAATATATAAATAT,ATATAAATATATATAATATATAAATATATATATAATATATAAATATATATAAT;STRUC=<VC181018>	HPRC,HGSVC,1KG-ONT	No	0.118	Yes	NA,NA	NA	NA
chr4:88379742	139480	INS	113	0.8577	0.5235	2	HERC6(1.2455e-25,1.318)	NA	NA	NA	NA	NA	NA	NA	NA	No	ID=4-88379623-88379636-AT,4-88379639-88379650-AT,4-88379660-88379669-AT,4-88379717-88379726-AT,4-88379725-88379750-AATATATA,4-88379730-88379750-ATAA,4-88379742-88379857-ATATATAACATATAAATATATATAATATATAAATAT,4-88379757-88379766-AT,4-88379774-88379785-AT,4-88379793-88379802-AT,4-88379810-88379821-AT,4-88379823-88379840-ATATAAATATATATAAT,4-88379829-88379838-AT,4-88379846-88379857-AT,4-88379859-88380156-ATATAAATATATATAATATATAAATATATATATAATATATAAATATATATAAT,4-88379865-88379874-AT,4-88379882-88379893-AT,4-88379884-88379944-ATATATATAATATATAA,4-88379901-88379910-AT,4-88379918-88379927-AT,4-88379935-88379946-AT,4-88379937-88379997-ATATATATAATATATAA,4-88379954-88379963-AT,4-88379971-88379980-AT,4-88379988-88379999-AT,4-88379990-88380050-ATATATATAATATATAA,4-88380007-88380016-AT,4-88380024-88380033-AT,4-88380041-88380052-AT,4-88380043-88380103-ATATATATAATATATAA,4-88380060-88380069-AT,4-88380077-88380086-AT,4-88380077-88380115-ATATATATAATATATAAAT,4-88380094-88380105-AT,4-88380096-88380173-ATATATATAATATATAA,4-88380113-88380122-AT,4-88380130-88380139-AT,4-88380147-88380156-AT,4-88380164-88380175-AT,4-88380183-88380194-AT,4-88380200-88380211-AT,4-88380202-88380307-ATATATATAATATATAAATATATAATATATAA,4-88380219-88380225-AT,4-88380234-88380243-AT,4-88380251-88380257-AT,4-88380266-88380275-AT,4-88380283-88380289-AT,4-88380283-88380352-ATATATAATATATAAATAT,4-88380289-88380301-AATA,4-88380298-88380309-AT,4-88380317-88380328-AT,4-88380330-88380348-ATATAA,4-88380336-88380347-AT,4-88380353-88380364-AT,4-88380372-88380385-AT,4-88380393-88380406-AT,4-88380353-88380427-ATATATATATAATATATAAAT,4-88380414-88380427-AT;MOTIFS=ATATAA,ATATAAATATATATAAT,ATATATATAATATATAAATATATAATATATAA,ATAA,ATATATAATATATAAATAT,ATATATATAATATATAAAT,AT,AATATATA,AATA,ATATATATAATATATAA,ATATATATATAATATATAAAT,ATATATAACATATAAATATATATAATATATAAATAT,ATATAAATATATATAATATATAAATATATATATAATATATAAATATATATAAT;STRUC=<VC181018>	HPRC,HGSVC,1KG-ONT	No	0.118	No	NA,NA	NA	NA
chr4:88379742	139478	INS	208	0.8171	0.6642	63	HERC6(1.2455e-25,1.318)	NA	NA	NA	NA	NA	NA	NA	NA	No	ID=4-88379623-88379636-AT,4-88379639-88379650-AT,4-88379660-88379669-AT,4-88379717-88379726-AT,4-88379725-88379750-AATATATA,4-88379730-88379750-ATAA,4-88379742-88379857-ATATATAACATATAAATATATATAATATATAAATAT,4-88379757-88379766-AT,4-88379774-88379785-AT,4-88379793-88379802-AT,4-88379810-88379821-AT,4-88379823-88379840-ATATAAATATATATAAT,4-88379829-88379838-AT,4-88379846-88379857-AT,4-88379859-88380156-ATATAAATATATATAATATATAAATATATATATAATATATAAATATATATAAT,4-88379865-88379874-AT,4-88379882-88379893-AT,4-88379884-88379944-ATATATATAATATATAA,4-88379901-88379910-AT,4-88379918-88379927-AT,4-88379935-88379946-AT,4-88379937-88379997-ATATATATAATATATAA,4-88379954-88379963-AT,4-88379971-88379980-AT,4-88379988-88379999-AT,4-88379990-88380050-ATATATATAATATATAA,4-88380007-88380016-AT,4-88380024-88380033-AT,4-88380041-88380052-AT,4-88380043-88380103-ATATATATAATATATAA,4-88380060-88380069-AT,4-88380077-88380086-AT,4-88380077-88380115-ATATATATAATATATAAAT,4-88380094-88380105-AT,4-88380096-88380173-ATATATATAATATATAA,4-88380113-88380122-AT,4-88380130-88380139-AT,4-88380147-88380156-AT,4-88380164-88380175-AT,4-88380183-88380194-AT,4-88380200-88380211-AT,4-88380202-88380307-ATATATATAATATATAAATATATAATATATAA,4-88380219-88380225-AT,4-88380234-88380243-AT,4-88380251-88380257-AT,4-88380266-88380275-AT,4-88380283-88380289-AT,4-88380283-88380352-ATATATAATATATAAATAT,4-88380289-88380301-AATA,4-88380298-88380309-AT,4-88380317-88380328-AT,4-88380330-88380348-ATATAA,4-88380336-88380347-AT,4-88380353-88380364-AT,4-88380372-88380385-AT,4-88380393-88380406-AT,4-88380353-88380427-ATATATATATAATATATAAAT,4-88380414-88380427-AT;MOTIFS=ATATAA,ATATAAATATATATAAT,ATATATATAATATATAAATATATAATATATAA,ATAA,ATATATAATATATAAATAT,ATATATATAATATATAAAT,AT,AATATATA,AATA,ATATATATAATATATAA,ATATATATATAATATATAAAT,ATATATAACATATAAATATATATAATATATAAATAT,ATATAAATATATATAATATATAAATATATATATAATATATAAATATATATAAT;STRUC=<VC181018>	HPRC,HGSVC,1KG-ONT	No	0.118	Yes	NA,NA	NA	NA
chr4:88379742	139479	INS	316	0.8938	0.4169	8	HERC6(1.2455e-25,1.318)	NA	NA	NA	NA	NA	NA	NA	NA	No	ID=4-88379623-88379636-AT,4-88379639-88379650-AT,4-88379660-88379669-AT,4-88379717-88379726-AT,4-88379725-88379750-AATATATA,4-88379730-88379750-ATAA,4-88379742-88379857-ATATATAACATATAAATATATATAATATATAAATAT,4-88379757-88379766-AT,4-88379774-88379785-AT,4-88379793-88379802-AT,4-88379810-88379821-AT,4-88379823-88379840-ATATAAATATATATAAT,4-88379829-88379838-AT,4-88379846-88379857-AT,4-88379859-88380156-ATATAAATATATATAATATATAAATATATATATAATATATAAATATATATAAT,4-88379865-88379874-AT,4-88379882-88379893-AT,4-88379884-88379944-ATATATATAATATATAA,4-88379901-88379910-AT,4-88379918-88379927-AT,4-88379935-88379946-AT,4-88379937-88379997-ATATATATAATATATAA,4-88379954-88379963-AT,4-88379971-88379980-AT,4-88379988-88379999-AT,4-88379990-88380050-ATATATATAATATATAA,4-88380007-88380016-AT,4-88380024-88380033-AT,4-88380041-88380052-AT,4-88380043-88380103-ATATATATAATATATAA,4-88380060-88380069-AT,4-88380077-88380086-AT,4-88380077-88380115-ATATATATAATATATAAAT,4-88380094-88380105-AT,4-88380096-88380173-ATATATATAATATATAA,4-88380113-88380122-AT,4-88380130-88380139-AT,4-88380147-88380156-AT,4-88380164-88380175-AT,4-88380183-88380194-AT,4-88380200-88380211-AT,4-88380202-88380307-ATATATATAATATATAAATATATAATATATAA,4-88380219-88380225-AT,4-88380234-88380243-AT,4-88380251-88380257-AT,4-88380266-88380275-AT,4-88380283-88380289-AT,4-88380283-88380352-ATATATAATATATAAATAT,4-88380289-88380301-AATA,4-88380298-88380309-AT,4-88380317-88380328-AT,4-88380330-88380348-ATATAA,4-88380336-88380347-AT,4-88380353-88380364-AT,4-88380372-88380385-AT,4-88380393-88380406-AT,4-88380353-88380427-ATATATATATAATATATAAAT,4-88380414-88380427-AT;MOTIFS=ATATAA,ATATAAATATATATAAT,ATATATATAATATATAAATATATAATATATAA,ATAA,ATATATAATATATAAATAT,ATATATATAATATATAAAT,AT,AATATATA,AATA,ATATATATAATATATAA,ATATATATATAATATATAAAT,ATATATAACATATAAATATATATAATATATAAATAT,ATATAAATATATATAATATATAAATATATATATAATATATAAATATATATAAT;STRUC=<VC181018>	HPRC,HGSVC,1KG-ONT	No	0.118	Yes	NA,NA	NA	NA
chr4:88379742	139476	INS	100	0.8382	0.6042	5	HERC6(1.2455e-25,1.318)	NA	NA	NA	NA	NA	NA	NA	NA	No	ID=4-88379623-88379636-AT,4-88379639-88379650-AT,4-88379660-88379669-AT,4-88379717-88379726-AT,4-88379725-88379750-AATATATA,4-88379730-88379750-ATAA,4-88379742-88379857-ATATATAACATATAAATATATATAATATATAAATAT,4-88379757-88379766-AT,4-88379774-88379785-AT,4-88379793-88379802-AT,4-88379810-88379821-AT,4-88379823-88379840-ATATAAATATATATAAT,4-88379829-88379838-AT,4-88379846-88379857-AT,4-88379859-88380156-ATATAAATATATATAATATATAAATATATATATAATATATAAATATATATAAT,4-88379865-88379874-AT,4-88379882-88379893-AT,4-88379884-88379944-ATATATATAATATATAA,4-88379901-88379910-AT,4-88379918-88379927-AT,4-88379935-88379946-AT,4-88379937-88379997-ATATATATAATATATAA,4-88379954-88379963-AT,4-88379971-88379980-AT,4-88379988-88379999-AT,4-88379990-88380050-ATATATATAATATATAA,4-88380007-88380016-AT,4-88380024-88380033-AT,4-88380041-88380052-AT,4-88380043-88380103-ATATATATAATATATAA,4-88380060-88380069-AT,4-88380077-88380086-AT,4-88380077-88380115-ATATATATAATATATAAAT,4-88380094-88380105-AT,4-88380096-88380173-ATATATATAATATATAA,4-88380113-88380122-AT,4-88380130-88380139-AT,4-88380147-88380156-AT,4-88380164-88380175-AT,4-88380183-88380194-AT,4-88380200-88380211-AT,4-88380202-88380307-ATATATATAATATATAAATATATAATATATAA,4-88380219-88380225-AT,4-88380234-88380243-AT,4-88380251-88380257-AT,4-88380266-88380275-AT,4-88380283-88380289-AT,4-88380283-88380352-ATATATAATATATAAATAT,4-88380289-88380301-AATA,4-88380298-88380309-AT,4-88380317-88380328-AT,4-88380330-88380348-ATATAA,4-88380336-88380347-AT,4-88380353-88380364-AT,4-88380372-88380385-AT,4-88380393-88380406-AT,4-88380353-88380427-ATATATATATAATATATAAAT,4-88380414-88380427-AT;MOTIFS=ATATAA,ATATAAATATATATAAT,ATATATATAATATATAAATATATAATATATAA,ATAA,ATATATAATATATAAATAT,ATATATATAATATATAAAT,AT,AATATATA,AATA,ATATATATAATATATAA,ATATATATATAATATATAAAT,ATATATAACATATAAATATATATAATATATAAATAT,ATATAAATATATATAATATATAAATATATATATAATATATAAATATATATAAT;STRUC=<VC181018>	HPRC,HGSVC,1KG-ONT	No	0.118	No	NA,NA	NA	NA
chr4:88379742	139475	INS	176	0.8223	0.6596	7	HERC6(1.2455e-25,1.318)	NA	NA	NA	NA	NA	NA	NA	NA	No	ID=4-88379623-88379636-AT,4-88379639-88379650-AT,4-88379660-88379669-AT,4-88379717-88379726-AT,4-88379725-88379750-AATATATA,4-88379730-88379750-ATAA,4-88379742-88379857-ATATATAACATATAAATATATATAATATATAAATAT,4-88379757-88379766-AT,4-88379774-88379785-AT,4-88379793-88379802-AT,4-88379810-88379821-AT,4-88379823-88379840-ATATAAATATATATAAT,4-88379829-88379838-AT,4-88379846-88379857-AT,4-88379859-88380156-ATATAAATATATATAATATATAAATATATATATAATATATAAATATATATAAT,4-88379865-88379874-AT,4-88379882-88379893-AT,4-88379884-88379944-ATATATATAATATATAA,4-88379901-88379910-AT,4-88379918-88379927-AT,4-88379935-88379946-AT,4-88379937-88379997-ATATATATAATATATAA,4-88379954-88379963-AT,4-88379971-88379980-AT,4-88379988-88379999-AT,4-88379990-88380050-ATATATATAATATATAA,4-88380007-88380016-AT,4-88380024-88380033-AT,4-88380041-88380052-AT,4-88380043-88380103-ATATATATAATATATAA,4-88380060-88380069-AT,4-88380077-88380086-AT,4-88380077-88380115-ATATATATAATATATAAAT,4-88380094-88380105-AT,4-88380096-88380173-ATATATATAATATATAA,4-88380113-88380122-AT,4-88380130-88380139-AT,4-88380147-88380156-AT,4-88380164-88380175-AT,4-88380183-88380194-AT,4-88380200-88380211-AT,4-88380202-88380307-ATATATATAATATATAAATATATAATATATAA,4-88380219-88380225-AT,4-88380234-88380243-AT,4-88380251-88380257-AT,4-88380266-88380275-AT,4-88380283-88380289-AT,4-88380283-88380352-ATATATAATATATAAATAT,4-88380289-88380301-AATA,4-88380298-88380309-AT,4-88380317-88380328-AT,4-88380330-88380348-ATATAA,4-88380336-88380347-AT,4-88380353-88380364-AT,4-88380372-88380385-AT,4-88380393-88380406-AT,4-88380353-88380427-ATATATATATAATATATAAAT,4-88380414-88380427-AT;MOTIFS=ATATAA,ATATAAATATATATAAT,ATATATATAATATATAAATATATAATATATAA,ATAA,ATATATAATATATAAATAT,ATATATATAATATATAAAT,AT,AATATATA,AATA,ATATATATAATATATAA,ATATATATATAATATATAAAT,ATATATAACATATAAATATATATAATATATAAATAT,ATATAAATATATATAATATATAAATATATATATAATATATAAATATATATAAT;STRUC=<VC181018>	HPRC,HGSVC,1KG-ONT	No	0.118	Yes	NA,NA	NA	NA
chr4:88379742	139474	INS	68	0.8483	0.5541	19	HERC6(1.2455e-25,1.318)	NA	NA	NA	NA	NA	NA	NA	NA	No	ID=4-88379623-88379636-AT,4-88379639-88379650-AT,4-88379660-88379669-AT,4-88379717-88379726-AT,4-88379725-88379750-AATATATA,4-88379730-88379750-ATAA,4-88379742-88379857-ATATATAACATATAAATATATATAATATATAAATAT,4-88379757-88379766-AT,4-88379774-88379785-AT,4-88379793-88379802-AT,4-88379810-88379821-AT,4-88379823-88379840-ATATAAATATATATAAT,4-88379829-88379838-AT,4-88379846-88379857-AT,4-88379859-88380156-ATATAAATATATATAATATATAAATATATATATAATATATAAATATATATAAT,4-88379865-88379874-AT,4-88379882-88379893-AT,4-88379884-88379944-ATATATATAATATATAA,4-88379901-88379910-AT,4-88379918-88379927-AT,4-88379935-88379946-AT,4-88379937-88379997-ATATATATAATATATAA,4-88379954-88379963-AT,4-88379971-88379980-AT,4-88379988-88379999-AT,4-88379990-88380050-ATATATATAATATATAA,4-88380007-88380016-AT,4-88380024-88380033-AT,4-88380041-88380052-AT,4-88380043-88380103-ATATATATAATATATAA,4-88380060-88380069-AT,4-88380077-88380086-AT,4-88380077-88380115-ATATATATAATATATAAAT,4-88380094-88380105-AT,4-88380096-88380173-ATATATATAATATATAA,4-88380113-88380122-AT,4-88380130-88380139-AT,4-88380147-88380156-AT,4-88380164-88380175-AT,4-88380183-88380194-AT,4-88380200-88380211-AT,4-88380202-88380307-ATATATATAATATATAAATATATAATATATAA,4-88380219-88380225-AT,4-88380234-88380243-AT,4-88380251-88380257-AT,4-88380266-88380275-AT,4-88380283-88380289-AT,4-88380283-88380352-ATATATAATATATAAATAT,4-88380289-88380301-AATA,4-88380298-88380309-AT,4-88380317-88380328-AT,4-88380330-88380348-ATATAA,4-88380336-88380347-AT,4-88380353-88380364-AT,4-88380372-88380385-AT,4-88380393-88380406-AT,4-88380353-88380427-ATATATATATAATATATAAAT,4-88380414-88380427-AT;MOTIFS=ATATAA,ATATAAATATATATAAT,ATATATATAATATATAAATATATAATATATAA,ATAA,ATATATAATATATAAATAT,ATATATATAATATATAAAT,AT,AATATATA,AATA,ATATATATAATATATAA,ATATATATATAATATATAAAT,ATATATAACATATAAATATATATAATATATAAATAT,ATATAAATATATATAATATATAAATATATATATAATATATAAATATATATAAT;STRUC=<VC181018>	HPRC,HGSVC,1KG-ONT	No	0.118	Yes	NA,NA	NA	NA
chr4:88379742	139473	INS	246	0.83	0.6213	82	HERC6(1.2455e-25,1.318)	NA	NA	NA	NA	NA	NA	NA	NA	No	ID=4-88379623-88379636-AT,4-88379639-88379650-AT,4-88379660-88379669-AT,4-88379717-88379726-AT,4-88379725-88379750-AATATATA,4-88379730-88379750-ATAA,4-88379742-88379857-ATATATAACATATAAATATATATAATATATAAATAT,4-88379757-88379766-AT,4-88379774-88379785-AT,4-88379793-88379802-AT,4-88379810-88379821-AT,4-88379823-88379840-ATATAAATATATATAAT,4-88379829-88379838-AT,4-88379846-88379857-AT,4-88379859-88380156-ATATAAATATATATAATATATAAATATATATATAATATATAAATATATATAAT,4-88379865-88379874-AT,4-88379882-88379893-AT,4-88379884-88379944-ATATATATAATATATAA,4-88379901-88379910-AT,4-88379918-88379927-AT,4-88379935-88379946-AT,4-88379937-88379997-ATATATATAATATATAA,4-88379954-88379963-AT,4-88379971-88379980-AT,4-88379988-88379999-AT,4-88379990-88380050-ATATATATAATATATAA,4-88380007-88380016-AT,4-88380024-88380033-AT,4-88380041-88380052-AT,4-88380043-88380103-ATATATATAATATATAA,4-88380060-88380069-AT,4-88380077-88380086-AT,4-88380077-88380115-ATATATATAATATATAAAT,4-88380094-88380105-AT,4-88380096-88380173-ATATATATAATATATAA,4-88380113-88380122-AT,4-88380130-88380139-AT,4-88380147-88380156-AT,4-88380164-88380175-AT,4-88380183-88380194-AT,4-88380200-88380211-AT,4-88380202-88380307-ATATATATAATATATAAATATATAATATATAA,4-88380219-88380225-AT,4-88380234-88380243-AT,4-88380251-88380257-AT,4-88380266-88380275-AT,4-88380283-88380289-AT,4-88380283-88380352-ATATATAATATATAAATAT,4-88380289-88380301-AATA,4-88380298-88380309-AT,4-88380317-88380328-AT,4-88380330-88380348-ATATAA,4-88380336-88380347-AT,4-88380353-88380364-AT,4-88380372-88380385-AT,4-88380393-88380406-AT,4-88380353-88380427-ATATATATATAATATATAAAT,4-88380414-88380427-AT;MOTIFS=ATATAA,ATATAAATATATATAAT,ATATATATAATATATAAATATATAATATATAA,ATAA,ATATATAATATATAAATAT,ATATATATAATATATAAAT,AT,AATATATA,AATA,ATATATATAATATATAA,ATATATATATAATATATAAAT,ATATATAACATATAAATATATATAATATATAAATAT,ATATAAATATATATAATATATAAATATATATATAATATATAAATATATATAAT;STRUC=<VC181018>	HPRC,HGSVC,1KG-ONT	No	0.118	Yes	NA,NA	NA	NA
chr4:88379835	139486	INS	142	0.8953	0.4019	2	HERC6(1.2455e-25,1.318)	NA	NA	NA	NA	NA	NA	NA	NA	No	ID=4-88379623-88379636-AT,4-88379639-88379650-AT,4-88379660-88379669-AT,4-88379717-88379726-AT,4-88379725-88379750-AATATATA,4-88379730-88379750-ATAA,4-88379742-88379857-ATATATAACATATAAATATATATAATATATAAATAT,4-88379757-88379766-AT,4-88379774-88379785-AT,4-88379793-88379802-AT,4-88379810-88379821-AT,4-88379823-88379840-ATATAAATATATATAAT,4-88379829-88379838-AT,4-88379846-88379857-AT,4-88379859-88380156-ATATAAATATATATAATATATAAATATATATATAATATATAAATATATATAAT,4-88379865-88379874-AT,4-88379882-88379893-AT,4-88379884-88379944-ATATATATAATATATAA,4-88379901-88379910-AT,4-88379918-88379927-AT,4-88379935-88379946-AT,4-88379937-88379997-ATATATATAATATATAA,4-88379954-88379963-AT,4-88379971-88379980-AT,4-88379988-88379999-AT,4-88379990-88380050-ATATATATAATATATAA,4-88380007-88380016-AT,4-88380024-88380033-AT,4-88380041-88380052-AT,4-88380043-88380103-ATATATATAATATATAA,4-88380060-88380069-AT,4-88380077-88380086-AT,4-88380077-88380115-ATATATATAATATATAAAT,4-88380094-88380105-AT,4-88380096-88380173-ATATATATAATATATAA,4-88380113-88380122-AT,4-88380130-88380139-AT,4-88380147-88380156-AT,4-88380164-88380175-AT,4-88380183-88380194-AT,4-88380200-88380211-AT,4-88380202-88380307-ATATATATAATATATAAATATATAATATATAA,4-88380219-88380225-AT,4-88380234-88380243-AT,4-88380251-88380257-AT,4-88380266-88380275-AT,4-88380283-88380289-AT,4-88380283-88380352-ATATATAATATATAAATAT,4-88380289-88380301-AATA,4-88380298-88380309-AT,4-88380317-88380328-AT,4-88380330-88380348-ATATAA,4-88380336-88380347-AT,4-88380353-88380364-AT,4-88380372-88380385-AT,4-88380393-88380406-AT,4-88380353-88380427-ATATATATATAATATATAAAT,4-88380414-88380427-AT;MOTIFS=ATATAA,ATATAAATATATATAAT,ATATATATAATATATAAATATATAATATATAA,ATAA,ATATATAATATATAAATAT,ATATATATAATATATAAAT,AT,AATATATA,AATA,ATATATATAATATATAA,ATATATATATAATATATAAAT,ATATATAACATATAAATATATATAATATATAAATAT,ATATAAATATATATAATATATAAATATATATATAATATATAAATATATATAAT;STRUC=<VC181018>	HPRC,HGSVC,1KG-ONT	No	0.112	No	NA,NA	NA	NA
chr4:88379846	139487	DEL	91	0.8746	0.5084	19	HERC6(1.2455e-25,1.318)	NA	NA	NA	NA	NA	NA	NA	NA	No	ID=4-88379623-88379636-AT,4-88379639-88379650-AT,4-88379660-88379669-AT,4-88379717-88379726-AT,4-88379725-88379750-AATATATA,4-88379730-88379750-ATAA,4-88379742-88379857-ATATATAACATATAAATATATATAATATATAAATAT,4-88379757-88379766-AT,4-88379774-88379785-AT,4-88379793-88379802-AT,4-88379810-88379821-AT,4-88379823-88379840-ATATAAATATATATAAT,4-88379829-88379838-AT,4-88379846-88379857-AT,4-88379859-88380156-ATATAAATATATATAATATATAAATATATATATAATATATAAATATATATAAT,4-88379865-88379874-AT,4-88379882-88379893-AT,4-88379884-88379944-ATATATATAATATATAA,4-88379901-88379910-AT,4-88379918-88379927-AT,4-88379935-88379946-AT,4-88379937-88379997-ATATATATAATATATAA,4-88379954-88379963-AT,4-88379971-88379980-AT,4-88379988-88379999-AT,4-88379990-88380050-ATATATATAATATATAA,4-88380007-88380016-AT,4-88380024-88380033-AT,4-88380041-88380052-AT,4-88380043-88380103-ATATATATAATATATAA,4-88380060-88380069-AT,4-88380077-88380086-AT,4-88380077-88380115-ATATATATAATATATAAAT,4-88380094-88380105-AT,4-88380096-88380173-ATATATATAATATATAA,4-88380113-88380122-AT,4-88380130-88380139-AT,4-88380147-88380156-AT,4-88380164-88380175-AT,4-88380183-88380194-AT,4-88380200-88380211-AT,4-88380202-88380307-ATATATATAATATATAAATATATAATATATAA,4-88380219-88380225-AT,4-88380234-88380243-AT,4-88380251-88380257-AT,4-88380266-88380275-AT,4-88380283-88380289-AT,4-88380283-88380352-ATATATAATATATAAATAT,4-88380289-88380301-AATA,4-88380298-88380309-AT,4-88380317-88380328-AT,4-88380330-88380348-ATATAA,4-88380336-88380347-AT,4-88380353-88380364-AT,4-88380372-88380385-AT,4-88380393-88380406-AT,4-88380353-88380427-ATATATATATAATATATAAAT,4-88380414-88380427-AT;MOTIFS=ATATAA,ATATAAATATATATAAT,ATATATATAATATATAAATATATAATATATAA,ATAA,ATATATAATATATAAATAT,ATATATATAATATATAAAT,AT,AATATATA,AATA,ATATATATAATATATAA,ATATATATATAATATATAAAT,ATATATAACATATAAATATATATAATATATAAATAT,ATATAAATATATATAATATATAAATATATATATAATATATAAATATATATAAT;STRUC=<VC181018>	NA	No	0.004	Yes	NA,NA	NA	NA
chr4:88379848	139488	INS	69	0.8106	0.6908	1	HERC6(1.2455e-25,1.318)	NA	NA	NA	NA	NA	NA	NA	NA	No	ID=4-88379623-88379636-AT,4-88379639-88379650-AT,4-88379660-88379669-AT,4-88379717-88379726-AT,4-88379725-88379750-AATATATA,4-88379730-88379750-ATAA,4-88379742-88379857-ATATATAACATATAAATATATATAATATATAAATAT,4-88379757-88379766-AT,4-88379774-88379785-AT,4-88379793-88379802-AT,4-88379810-88379821-AT,4-88379823-88379840-ATATAAATATATATAAT,4-88379829-88379838-AT,4-88379846-88379857-AT,4-88379859-88380156-ATATAAATATATATAATATATAAATATATATATAATATATAAATATATATAAT,4-88379865-88379874-AT,4-88379882-88379893-AT,4-88379884-88379944-ATATATATAATATATAA,4-88379901-88379910-AT,4-88379918-88379927-AT,4-88379935-88379946-AT,4-88379937-88379997-ATATATATAATATATAA,4-88379954-88379963-AT,4-88379971-88379980-AT,4-88379988-88379999-AT,4-88379990-88380050-ATATATATAATATATAA,4-88380007-88380016-AT,4-88380024-88380033-AT,4-88380041-88380052-AT,4-88380043-88380103-ATATATATAATATATAA,4-88380060-88380069-AT,4-88380077-88380086-AT,4-88380077-88380115-ATATATATAATATATAAAT,4-88380094-88380105-AT,4-88380096-88380173-ATATATATAATATATAA,4-88380113-88380122-AT,4-88380130-88380139-AT,4-88380147-88380156-AT,4-88380164-88380175-AT,4-88380183-88380194-AT,4-88380200-88380211-AT,4-88380202-88380307-ATATATATAATATATAAATATATAATATATAA,4-88380219-88380225-AT,4-88380234-88380243-AT,4-88380251-88380257-AT,4-88380266-88380275-AT,4-88380283-88380289-AT,4-88380283-88380352-ATATATAATATATAAATAT,4-88380289-88380301-AATA,4-88380298-88380309-AT,4-88380317-88380328-AT,4-88380330-88380348-ATATAA,4-88380336-88380347-AT,4-88380353-88380364-AT,4-88380372-88380385-AT,4-88380393-88380406-AT,4-88380353-88380427-ATATATATATAATATATAAAT,4-88380414-88380427-AT;MOTIFS=ATATAA,ATATAAATATATATAAT,ATATATATAATATATAAATATATAATATATAA,ATAA,ATATATAATATATAAATAT,ATATATATAATATATAAAT,AT,AATATATA,AATA,ATATATATAATATATAA,ATATATATATAATATATAAAT,ATATATAACATATAAATATATATAATATATAAATAT,ATATAAATATATATAATATATAAATATATATATAATATATAAATATATATAAT;STRUC=<VC181018>	HPRC,HGSVC,1KG-ONT	No	0.112	No	NA,NA	NA	NA
chr4:88379857	139489	INS	72	0.8504	0.5631	1	HERC6(1.2455e-25,1.318)	NA	NA	NA	NA	NA	NA	NA	NA	No	ID=4-88379623-88379636-AT,4-88379639-88379650-AT,4-88379660-88379669-AT,4-88379717-88379726-AT,4-88379725-88379750-AATATATA,4-88379730-88379750-ATAA,4-88379742-88379857-ATATATAACATATAAATATATATAATATATAAATAT,4-88379757-88379766-AT,4-88379774-88379785-AT,4-88379793-88379802-AT,4-88379810-88379821-AT,4-88379823-88379840-ATATAAATATATATAAT,4-88379829-88379838-AT,4-88379846-88379857-AT,4-88379859-88380156-ATATAAATATATATAATATATAAATATATATATAATATATAAATATATATAAT,4-88379865-88379874-AT,4-88379882-88379893-AT,4-88379884-88379944-ATATATATAATATATAA,4-88379901-88379910-AT,4-88379918-88379927-AT,4-88379935-88379946-AT,4-88379937-88379997-ATATATATAATATATAA,4-88379954-88379963-AT,4-88379971-88379980-AT,4-88379988-88379999-AT,4-88379990-88380050-ATATATATAATATATAA,4-88380007-88380016-AT,4-88380024-88380033-AT,4-88380041-88380052-AT,4-88380043-88380103-ATATATATAATATATAA,4-88380060-88380069-AT,4-88380077-88380086-AT,4-88380077-88380115-ATATATATAATATATAAAT,4-88380094-88380105-AT,4-88380096-88380173-ATATATATAATATATAA,4-88380113-88380122-AT,4-88380130-88380139-AT,4-88380147-88380156-AT,4-88380164-88380175-AT,4-88380183-88380194-AT,4-88380200-88380211-AT,4-88380202-88380307-ATATATATAATATATAAATATATAATATATAA,4-88380219-88380225-AT,4-88380234-88380243-AT,4-88380251-88380257-AT,4-88380266-88380275-AT,4-88380283-88380289-AT,4-88380283-88380352-ATATATAATATATAAATAT,4-88380289-88380301-AATA,4-88380298-88380309-AT,4-88380317-88380328-AT,4-88380330-88380348-ATATAA,4-88380336-88380347-AT,4-88380353-88380364-AT,4-88380372-88380385-AT,4-88380393-88380406-AT,4-88380353-88380427-ATATATATATAATATATAAAT,4-88380414-88380427-AT;MOTIFS=ATATAA,ATATAAATATATATAAT,ATATATATAATATATAAATATATAATATATAA,ATAA,ATATATAATATATAAATAT,ATATATATAATATATAAAT,AT,AATATATA,AATA,ATATATATAATATATAA,ATATATATATAATATATAAAT,ATATATAACATATAAATATATATAATATATAAATAT,ATATAAATATATATAATATATAAATATATATATAATATATAAATATATATAAT;STRUC=<VC181018>	HPRC,HGSVC,1KG-ONT	No	0.112	No	NA,NA	NA	NA
chr4:88379859	139490	INS	53	0.9117	0.3376	13	HERC6(1.2455e-25,1.318)	NA	NA	NA	NA	NA	NA	NA	NA	No	ID=4-88379623-88379636-AT,4-88379639-88379650-AT,4-88379660-88379669-AT,4-88379717-88379726-AT,4-88379725-88379750-AATATATA,4-88379730-88379750-ATAA,4-88379742-88379857-ATATATAACATATAAATATATATAATATATAAATAT,4-88379757-88379766-AT,4-88379774-88379785-AT,4-88379793-88379802-AT,4-88379810-88379821-AT,4-88379823-88379840-ATATAAATATATATAAT,4-88379829-88379838-AT,4-88379846-88379857-AT,4-88379859-88380156-ATATAAATATATATAATATATAAATATATATATAATATATAAATATATATAAT,4-88379865-88379874-AT,4-88379882-88379893-AT,4-88379884-88379944-ATATATATAATATATAA,4-88379901-88379910-AT,4-88379918-88379927-AT,4-88379935-88379946-AT,4-88379937-88379997-ATATATATAATATATAA,4-88379954-88379963-AT,4-88379971-88379980-AT,4-88379988-88379999-AT,4-88379990-88380050-ATATATATAATATATAA,4-88380007-88380016-AT,4-88380024-88380033-AT,4-88380041-88380052-AT,4-88380043-88380103-ATATATATAATATATAA,4-88380060-88380069-AT,4-88380077-88380086-AT,4-88380077-88380115-ATATATATAATATATAAAT,4-88380094-88380105-AT,4-88380096-88380173-ATATATATAATATATAA,4-88380113-88380122-AT,4-88380130-88380139-AT,4-88380147-88380156-AT,4-88380164-88380175-AT,4-88380183-88380194-AT,4-88380200-88380211-AT,4-88380202-88380307-ATATATATAATATATAAATATATAATATATAA,4-88380219-88380225-AT,4-88380234-88380243-AT,4-88380251-88380257-AT,4-88380266-88380275-AT,4-88380283-88380289-AT,4-88380283-88380352-ATATATAATATATAAATAT,4-88380289-88380301-AATA,4-88380298-88380309-AT,4-88380317-88380328-AT,4-88380330-88380348-ATATAA,4-88380336-88380347-AT,4-88380353-88380364-AT,4-88380372-88380385-AT,4-88380393-88380406-AT,4-88380353-88380427-ATATATATATAATATATAAAT,4-88380414-88380427-AT;MOTIFS=ATATAA,ATATAAATATATATAAT,ATATATATAATATATAAATATATAATATATAA,ATAA,ATATATAATATATAAATAT,ATATATATAATATATAAAT,AT,AATATATA,AATA,ATATATATAATATATAA,ATATATATATAATATATAAAT,ATATATAACATATAAATATATATAATATATAAATAT,ATATAAATATATATAATATATAAATATATATATAATATATAAATATATATAAT;STRUC=<VC181018>	HPRC,HGSVC,1KG-ONT	No	0.112	Yes	NA,NA	NA	NA
chr4:88379884	139491	INS	87	0.8584	0.515	3	HERC6(1.2455e-25,1.318)	NA	NA	NA	NA	NA	NA	NA	NA	No	ID=4-88379623-88379636-AT,4-88379639-88379650-AT,4-88379660-88379669-AT,4-88379717-88379726-AT,4-88379725-88379750-AATATATA,4-88379730-88379750-ATAA,4-88379742-88379857-ATATATAACATATAAATATATATAATATATAAATAT,4-88379757-88379766-AT,4-88379774-88379785-AT,4-88379793-88379802-AT,4-88379810-88379821-AT,4-88379823-88379840-ATATAAATATATATAAT,4-88379829-88379838-AT,4-88379846-88379857-AT,4-88379859-88380156-ATATAAATATATATAATATATAAATATATATATAATATATAAATATATATAAT,4-88379865-88379874-AT,4-88379882-88379893-AT,4-88379884-88379944-ATATATATAATATATAA,4-88379901-88379910-AT,4-88379918-88379927-AT,4-88379935-88379946-AT,4-88379937-88379997-ATATATATAATATATAA,4-88379954-88379963-AT,4-88379971-88379980-AT,4-88379988-88379999-AT,4-88379990-88380050-ATATATATAATATATAA,4-88380007-88380016-AT,4-88380024-88380033-AT,4-88380041-88380052-AT,4-88380043-88380103-ATATATATAATATATAA,4-88380060-88380069-AT,4-88380077-88380086-AT,4-88380077-88380115-ATATATATAATATATAAAT,4-88380094-88380105-AT,4-88380096-88380173-ATATATATAATATATAA,4-88380113-88380122-AT,4-88380130-88380139-AT,4-88380147-88380156-AT,4-88380164-88380175-AT,4-88380183-88380194-AT,4-88380200-88380211-AT,4-88380202-88380307-ATATATATAATATATAAATATATAATATATAA,4-88380219-88380225-AT,4-88380234-88380243-AT,4-88380251-88380257-AT,4-88380266-88380275-AT,4-88380283-88380289-AT,4-88380283-88380352-ATATATAATATATAAATAT,4-88380289-88380301-AATA,4-88380298-88380309-AT,4-88380317-88380328-AT,4-88380330-88380348-ATATAA,4-88380336-88380347-AT,4-88380353-88380364-AT,4-88380372-88380385-AT,4-88380393-88380406-AT,4-88380353-88380427-ATATATATATAATATATAAAT,4-88380414-88380427-AT;MOTIFS=ATATAA,ATATAAATATATATAAT,ATATATATAATATATAAATATATAATATATAA,ATAA,ATATATAATATATAAATAT,ATATATATAATATATAAAT,AT,AATATATA,AATA,ATATATATAATATATAA,ATATATATATAATATATAAAT,ATATATAACATATAAATATATATAATATATAAATAT,ATATAAATATATATAATATATAAATATATATATAATATATAAATATATATAAT;STRUC=<VC181018>	HPRC,HGSVC	No	0.112	No	NA,NA	NA	NA
chr4:88379901	139492	INS	133	0.8548	0.5616	28	HERC6(1.2455e-25,1.318)	NA	NA	NA	NA	NA	NA	NA	NA	No	ID=4-88379623-88379636-AT,4-88379639-88379650-AT,4-88379660-88379669-AT,4-88379717-88379726-AT,4-88379725-88379750-AATATATA,4-88379730-88379750-ATAA,4-88379742-88379857-ATATATAACATATAAATATATATAATATATAAATAT,4-88379757-88379766-AT,4-88379774-88379785-AT,4-88379793-88379802-AT,4-88379810-88379821-AT,4-88379823-88379840-ATATAAATATATATAAT,4-88379829-88379838-AT,4-88379846-88379857-AT,4-88379859-88380156-ATATAAATATATATAATATATAAATATATATATAATATATAAATATATATAAT,4-88379865-88379874-AT,4-88379882-88379893-AT,4-88379884-88379944-ATATATATAATATATAA,4-88379901-88379910-AT,4-88379918-88379927-AT,4-88379935-88379946-AT,4-88379937-88379997-ATATATATAATATATAA,4-88379954-88379963-AT,4-88379971-88379980-AT,4-88379988-88379999-AT,4-88379990-88380050-ATATATATAATATATAA,4-88380007-88380016-AT,4-88380024-88380033-AT,4-88380041-88380052-AT,4-88380043-88380103-ATATATATAATATATAA,4-88380060-88380069-AT,4-88380077-88380086-AT,4-88380077-88380115-ATATATATAATATATAAAT,4-88380094-88380105-AT,4-88380096-88380173-ATATATATAATATATAA,4-88380113-88380122-AT,4-88380130-88380139-AT,4-88380147-88380156-AT,4-88380164-88380175-AT,4-88380183-88380194-AT,4-88380200-88380211-AT,4-88380202-88380307-ATATATATAATATATAAATATATAATATATAA,4-88380219-88380225-AT,4-88380234-88380243-AT,4-88380251-88380257-AT,4-88380266-88380275-AT,4-88380283-88380289-AT,4-88380283-88380352-ATATATAATATATAAATAT,4-88380289-88380301-AATA,4-88380298-88380309-AT,4-88380317-88380328-AT,4-88380330-88380348-ATATAA,4-88380336-88380347-AT,4-88380353-88380364-AT,4-88380372-88380385-AT,4-88380393-88380406-AT,4-88380353-88380427-ATATATATATAATATATAAAT,4-88380414-88380427-AT;MOTIFS=ATATAA,ATATAAATATATATAAT,ATATATATAATATATAAATATATAATATATAA,ATAA,ATATATAATATATAAATAT,ATATATATAATATATAAAT,AT,AATATATA,AATA,ATATATATAATATATAA,ATATATATATAATATATAAAT,ATATATAACATATAAATATATATAATATATAAATAT,ATATAAATATATATAATATATAAATATATATATAATATATAAATATATATAAT;STRUC=<VC181018>	HPRC,HGSVC,1KG-ONT	No	0.112	Yes	NA,NA	NA	NA
chr4:88379901	139493	INS	118	0.8278	0.622	16	HERC6(1.2455e-25,1.318)	NA	NA	NA	NA	NA	NA	NA	NA	No	ID=4-88379623-88379636-AT,4-88379639-88379650-AT,4-88379660-88379669-AT,4-88379717-88379726-AT,4-88379725-88379750-AATATATA,4-88379730-88379750-ATAA,4-88379742-88379857-ATATATAACATATAAATATATATAATATATAAATAT,4-88379757-88379766-AT,4-88379774-88379785-AT,4-88379793-88379802-AT,4-88379810-88379821-AT,4-88379823-88379840-ATATAAATATATATAAT,4-88379829-88379838-AT,4-88379846-88379857-AT,4-88379859-88380156-ATATAAATATATATAATATATAAATATATATATAATATATAAATATATATAAT,4-88379865-88379874-AT,4-88379882-88379893-AT,4-88379884-88379944-ATATATATAATATATAA,4-88379901-88379910-AT,4-88379918-88379927-AT,4-88379935-88379946-AT,4-88379937-88379997-ATATATATAATATATAA,4-88379954-88379963-AT,4-88379971-88379980-AT,4-88379988-88379999-AT,4-88379990-88380050-ATATATATAATATATAA,4-88380007-88380016-AT,4-88380024-88380033-AT,4-88380041-88380052-AT,4-88380043-88380103-ATATATATAATATATAA,4-88380060-88380069-AT,4-88380077-88380086-AT,4-88380077-88380115-ATATATATAATATATAAAT,4-88380094-88380105-AT,4-88380096-88380173-ATATATATAATATATAA,4-88380113-88380122-AT,4-88380130-88380139-AT,4-88380147-88380156-AT,4-88380164-88380175-AT,4-88380183-88380194-AT,4-88380200-88380211-AT,4-88380202-88380307-ATATATATAATATATAAATATATAATATATAA,4-88380219-88380225-AT,4-88380234-88380243-AT,4-88380251-88380257-AT,4-88380266-88380275-AT,4-88380283-88380289-AT,4-88380283-88380352-ATATATAATATATAAATAT,4-88380289-88380301-AATA,4-88380298-88380309-AT,4-88380317-88380328-AT,4-88380330-88380348-ATATAA,4-88380336-88380347-AT,4-88380353-88380364-AT,4-88380372-88380385-AT,4-88380393-88380406-AT,4-88380353-88380427-ATATATATATAATATATAAAT,4-88380414-88380427-AT;MOTIFS=ATATAA,ATATAAATATATATAAT,ATATATATAATATATAAATATATAATATATAA,ATAA,ATATATAATATATAAATAT,ATATATATAATATATAAAT,AT,AATATATA,AATA,ATATATATAATATATAA,ATATATATATAATATATAAAT,ATATATAACATATAAATATATATAATATATAAATAT,ATATAAATATATATAATATATAAATATATATATAATATATAAATATATATAAT;STRUC=<VC181018>	HPRC,HGSVC,1KG-ONT	No	0.112	Yes	NA,NA	NA	NA
chr4:88379901	139494	INS	181	0.821	0.6452	16	HERC6(1.2455e-25,1.318)	NA	NA	NA	NA	NA	NA	NA	NA	No	ID=4-88379623-88379636-AT,4-88379639-88379650-AT,4-88379660-88379669-AT,4-88379717-88379726-AT,4-88379725-88379750-AATATATA,4-88379730-88379750-ATAA,4-88379742-88379857-ATATATAACATATAAATATATATAATATATAAATAT,4-88379757-88379766-AT,4-88379774-88379785-AT,4-88379793-88379802-AT,4-88379810-88379821-AT,4-88379823-88379840-ATATAAATATATATAAT,4-88379829-88379838-AT,4-88379846-88379857-AT,4-88379859-88380156-ATATAAATATATATAATATATAAATATATATATAATATATAAATATATATAAT,4-88379865-88379874-AT,4-88379882-88379893-AT,4-88379884-88379944-ATATATATAATATATAA,4-88379901-88379910-AT,4-88379918-88379927-AT,4-88379935-88379946-AT,4-88379937-88379997-ATATATATAATATATAA,4-88379954-88379963-AT,4-88379971-88379980-AT,4-88379988-88379999-AT,4-88379990-88380050-ATATATATAATATATAA,4-88380007-88380016-AT,4-88380024-88380033-AT,4-88380041-88380052-AT,4-88380043-88380103-ATATATATAATATATAA,4-88380060-88380069-AT,4-88380077-88380086-AT,4-88380077-88380115-ATATATATAATATATAAAT,4-88380094-88380105-AT,4-88380096-88380173-ATATATATAATATATAA,4-88380113-88380122-AT,4-88380130-88380139-AT,4-88380147-88380156-AT,4-88380164-88380175-AT,4-88380183-88380194-AT,4-88380200-88380211-AT,4-88380202-88380307-ATATATATAATATATAAATATATAATATATAA,4-88380219-88380225-AT,4-88380234-88380243-AT,4-88380251-88380257-AT,4-88380266-88380275-AT,4-88380283-88380289-AT,4-88380283-88380352-ATATATAATATATAAATAT,4-88380289-88380301-AATA,4-88380298-88380309-AT,4-88380317-88380328-AT,4-88380330-88380348-ATATAA,4-88380336-88380347-AT,4-88380353-88380364-AT,4-88380372-88380385-AT,4-88380393-88380406-AT,4-88380353-88380427-ATATATATATAATATATAAAT,4-88380414-88380427-AT;MOTIFS=ATATAA,ATATAAATATATATAAT,ATATATATAATATATAAATATATAATATATAA,ATAA,ATATATAATATATAAATAT,ATATATATAATATATAAAT,AT,AATATATA,AATA,ATATATATAATATATAA,ATATATATATAATATATAAAT,ATATATAACATATAAATATATATAATATATAAATAT,ATATAAATATATATAATATATAAATATATATATAATATATAAATATATATAAT;STRUC=<VC181018>	HPRC,HGSVC,1KG-ONT	No	0.112	Yes	NA,NA	NA	NA
chr4:88379937	139495	INS	174	0.8595	0.4916	13	HERC6(1.2455e-25,1.318)	NA	NA	NA	NA	NA	NA	NA	NA	No	ID=4-88379623-88379636-AT,4-88379639-88379650-AT,4-88379660-88379669-AT,4-88379717-88379726-AT,4-88379725-88379750-AATATATA,4-88379730-88379750-ATAA,4-88379742-88379857-ATATATAACATATAAATATATATAATATATAAATAT,4-88379757-88379766-AT,4-88379774-88379785-AT,4-88379793-88379802-AT,4-88379810-88379821-AT,4-88379823-88379840-ATATAAATATATATAAT,4-88379829-88379838-AT,4-88379846-88379857-AT,4-88379859-88380156-ATATAAATATATATAATATATAAATATATATATAATATATAAATATATATAAT,4-88379865-88379874-AT,4-88379882-88379893-AT,4-88379884-88379944-ATATATATAATATATAA,4-88379901-88379910-AT,4-88379918-88379927-AT,4-88379935-88379946-AT,4-88379937-88379997-ATATATATAATATATAA,4-88379954-88379963-AT,4-88379971-88379980-AT,4-88379988-88379999-AT,4-88379990-88380050-ATATATATAATATATAA,4-88380007-88380016-AT,4-88380024-88380033-AT,4-88380041-88380052-AT,4-88380043-88380103-ATATATATAATATATAA,4-88380060-88380069-AT,4-88380077-88380086-AT,4-88380077-88380115-ATATATATAATATATAAAT,4-88380094-88380105-AT,4-88380096-88380173-ATATATATAATATATAA,4-88380113-88380122-AT,4-88380130-88380139-AT,4-88380147-88380156-AT,4-88380164-88380175-AT,4-88380183-88380194-AT,4-88380200-88380211-AT,4-88380202-88380307-ATATATATAATATATAAATATATAATATATAA,4-88380219-88380225-AT,4-88380234-88380243-AT,4-88380251-88380257-AT,4-88380266-88380275-AT,4-88380283-88380289-AT,4-88380283-88380352-ATATATAATATATAAATAT,4-88380289-88380301-AATA,4-88380298-88380309-AT,4-88380317-88380328-AT,4-88380330-88380348-ATATAA,4-88380336-88380347-AT,4-88380353-88380364-AT,4-88380372-88380385-AT,4-88380393-88380406-AT,4-88380353-88380427-ATATATATATAATATATAAAT,4-88380414-88380427-AT;MOTIFS=ATATAA,ATATAAATATATATAAT,ATATATATAATATATAAATATATAATATATAA,ATAA,ATATATAATATATAAATAT,ATATATATAATATATAAAT,AT,AATATATA,AATA,ATATATATAATATATAA,ATATATATATAATATATAAAT,ATATATAACATATAAATATATATAATATATAAATAT,ATATAAATATATATAATATATAAATATATATATAATATATAAATATATATAAT;STRUC=<VC181018>	HPRC,HGSVC,1KG-ONT	No	0.112	Yes	NA,NA	NA	NA
chr4:88379991	139496	INS	67	0.8167	0.6453	6	HERC6(1.2455e-25,1.318)	NA	NA	NA	NA	NA	NA	NA	NA	No	ID=4-88379623-88379636-AT,4-88379639-88379650-AT,4-88379660-88379669-AT,4-88379717-88379726-AT,4-88379725-88379750-AATATATA,4-88379730-88379750-ATAA,4-88379742-88379857-ATATATAACATATAAATATATATAATATATAAATAT,4-88379757-88379766-AT,4-88379774-88379785-AT,4-88379793-88379802-AT,4-88379810-88379821-AT,4-88379823-88379840-ATATAAATATATATAAT,4-88379829-88379838-AT,4-88379846-88379857-AT,4-88379859-88380156-ATATAAATATATATAATATATAAATATATATATAATATATAAATATATATAAT,4-88379865-88379874-AT,4-88379882-88379893-AT,4-88379884-88379944-ATATATATAATATATAA,4-88379901-88379910-AT,4-88379918-88379927-AT,4-88379935-88379946-AT,4-88379937-88379997-ATATATATAATATATAA,4-88379954-88379963-AT,4-88379971-88379980-AT,4-88379988-88379999-AT,4-88379990-88380050-ATATATATAATATATAA,4-88380007-88380016-AT,4-88380024-88380033-AT,4-88380041-88380052-AT,4-88380043-88380103-ATATATATAATATATAA,4-88380060-88380069-AT,4-88380077-88380086-AT,4-88380077-88380115-ATATATATAATATATAAAT,4-88380094-88380105-AT,4-88380096-88380173-ATATATATAATATATAA,4-88380113-88380122-AT,4-88380130-88380139-AT,4-88380147-88380156-AT,4-88380164-88380175-AT,4-88380183-88380194-AT,4-88380200-88380211-AT,4-88380202-88380307-ATATATATAATATATAAATATATAATATATAA,4-88380219-88380225-AT,4-88380234-88380243-AT,4-88380251-88380257-AT,4-88380266-88380275-AT,4-88380283-88380289-AT,4-88380283-88380352-ATATATAATATATAAATAT,4-88380289-88380301-AATA,4-88380298-88380309-AT,4-88380317-88380328-AT,4-88380330-88380348-ATATAA,4-88380336-88380347-AT,4-88380353-88380364-AT,4-88380372-88380385-AT,4-88380393-88380406-AT,4-88380353-88380427-ATATATATATAATATATAAAT,4-88380414-88380427-AT;MOTIFS=ATATAA,ATATAAATATATATAAT,ATATATATAATATATAAATATATAATATATAA,ATAA,ATATATAATATATAAATAT,ATATATATAATATATAAAT,AT,AATATATA,AATA,ATATATATAATATATAA,ATATATATATAATATATAAAT,ATATATAACATATAAATATATATAATATATAAATAT,ATATAAATATATATAATATATAAATATATATATAATATATAAATATATATAAT;STRUC=<VC181018>	HPRC,HGSVC,1KG-ONT	No	1.636	No	NA,NA	NA	NA
chr4:88380024	139497	DEL	72	0.8221	0.626	53	HERC6(1.2455e-25,1.318)	NA	NA	NA	NA	NA	NA	NA	NA	No	ID=4-88379623-88379636-AT,4-88379639-88379650-AT,4-88379660-88379669-AT,4-88379717-88379726-AT,4-88379725-88379750-AATATATA,4-88379730-88379750-ATAA,4-88379742-88379857-ATATATAACATATAAATATATATAATATATAAATAT,4-88379757-88379766-AT,4-88379774-88379785-AT,4-88379793-88379802-AT,4-88379810-88379821-AT,4-88379823-88379840-ATATAAATATATATAAT,4-88379829-88379838-AT,4-88379846-88379857-AT,4-88379859-88380156-ATATAAATATATATAATATATAAATATATATATAATATATAAATATATATAAT,4-88379865-88379874-AT,4-88379882-88379893-AT,4-88379884-88379944-ATATATATAATATATAA,4-88379901-88379910-AT,4-88379918-88379927-AT,4-88379935-88379946-AT,4-88379937-88379997-ATATATATAATATATAA,4-88379954-88379963-AT,4-88379971-88379980-AT,4-88379988-88379999-AT,4-88379990-88380050-ATATATATAATATATAA,4-88380007-88380016-AT,4-88380024-88380033-AT,4-88380041-88380052-AT,4-88380043-88380103-ATATATATAATATATAA,4-88380060-88380069-AT,4-88380077-88380086-AT,4-88380077-88380115-ATATATATAATATATAAAT,4-88380094-88380105-AT,4-88380096-88380173-ATATATATAATATATAA,4-88380113-88380122-AT,4-88380130-88380139-AT,4-88380147-88380156-AT,4-88380164-88380175-AT,4-88380183-88380194-AT,4-88380200-88380211-AT,4-88380202-88380307-ATATATATAATATATAAATATATAATATATAA,4-88380219-88380225-AT,4-88380234-88380243-AT,4-88380251-88380257-AT,4-88380266-88380275-AT,4-88380283-88380289-AT,4-88380283-88380352-ATATATAATATATAAATAT,4-88380289-88380301-AATA,4-88380298-88380309-AT,4-88380317-88380328-AT,4-88380330-88380348-ATATAA,4-88380336-88380347-AT,4-88380353-88380364-AT,4-88380372-88380385-AT,4-88380393-88380406-AT,4-88380353-88380427-ATATATATATAATATATAAAT,4-88380414-88380427-AT;MOTIFS=ATATAA,ATATAAATATATATAAT,ATATATATAATATATAAATATATAATATATAA,ATAA,ATATATAATATATAAATAT,ATATATATAATATATAAAT,AT,AATATATA,AATA,ATATATATAATATATAA,ATATATATATAATATATAAAT,ATATATAACATATAAATATATATAATATATAAATAT,ATATAAATATATATAATATATAAATATATATATAATATATAAATATATATAAT;STRUC=<VC181018>	HGSVC	No	0.004	Yes	NA,NA	NA	NA
chr4:88380032	139498	INS	144	0.8343	0.5882	18	HERC6(1.2455e-25,1.318)	NA	NA	NA	NA	NA	NA	NA	NA	No	ID=4-88379623-88379636-AT,4-88379639-88379650-AT,4-88379660-88379669-AT,4-88379717-88379726-AT,4-88379725-88379750-AATATATA,4-88379730-88379750-ATAA,4-88379742-88379857-ATATATAACATATAAATATATATAATATATAAATAT,4-88379757-88379766-AT,4-88379774-88379785-AT,4-88379793-88379802-AT,4-88379810-88379821-AT,4-88379823-88379840-ATATAAATATATATAAT,4-88379829-88379838-AT,4-88379846-88379857-AT,4-88379859-88380156-ATATAAATATATATAATATATAAATATATATATAATATATAAATATATATAAT,4-88379865-88379874-AT,4-88379882-88379893-AT,4-88379884-88379944-ATATATATAATATATAA,4-88379901-88379910-AT,4-88379918-88379927-AT,4-88379935-88379946-AT,4-88379937-88379997-ATATATATAATATATAA,4-88379954-88379963-AT,4-88379971-88379980-AT,4-88379988-88379999-AT,4-88379990-88380050-ATATATATAATATATAA,4-88380007-88380016-AT,4-88380024-88380033-AT,4-88380041-88380052-AT,4-88380043-88380103-ATATATATAATATATAA,4-88380060-88380069-AT,4-88380077-88380086-AT,4-88380077-88380115-ATATATATAATATATAAAT,4-88380094-88380105-AT,4-88380096-88380173-ATATATATAATATATAA,4-88380113-88380122-AT,4-88380130-88380139-AT,4-88380147-88380156-AT,4-88380164-88380175-AT,4-88380183-88380194-AT,4-88380200-88380211-AT,4-88380202-88380307-ATATATATAATATATAAATATATAATATATAA,4-88380219-88380225-AT,4-88380234-88380243-AT,4-88380251-88380257-AT,4-88380266-88380275-AT,4-88380283-88380289-AT,4-88380283-88380352-ATATATAATATATAAATAT,4-88380289-88380301-AATA,4-88380298-88380309-AT,4-88380317-88380328-AT,4-88380330-88380348-ATATAA,4-88380336-88380347-AT,4-88380353-88380364-AT,4-88380372-88380385-AT,4-88380393-88380406-AT,4-88380353-88380427-ATATATATATAATATATAAAT,4-88380414-88380427-AT;MOTIFS=ATATAA,ATATAAATATATATAAT,ATATATATAATATATAAATATATAATATATAA,ATAA,ATATATAATATATAAATAT,ATATATATAATATATAAAT,AT,AATATATA,AATA,ATATATATAATATATAA,ATATATATATAATATATAAAT,ATATATAACATATAAATATATATAATATATAAATAT,ATATAAATATATATAATATATAAATATATATATAATATATAAATATATATAAT;STRUC=<VC181018>	HPRC,HGSVC,1KG-ONT	No	0.112	Yes	NA,NA	NA	NA
chr4:88380045	139499	DEL	238	0.9663	0.2865	2	HERC6(1.2455e-25,1.318)	NA	NA	NA	NA	NA	NA	NA	NA	No	ID=4-88379623-88379636-AT,4-88379639-88379650-AT,4-88379660-88379669-AT,4-88379717-88379726-AT,4-88379725-88379750-AATATATA,4-88379730-88379750-ATAA,4-88379742-88379857-ATATATAACATATAAATATATATAATATATAAATAT,4-88379757-88379766-AT,4-88379774-88379785-AT,4-88379793-88379802-AT,4-88379810-88379821-AT,4-88379823-88379840-ATATAAATATATATAAT,4-88379829-88379838-AT,4-88379846-88379857-AT,4-88379859-88380156-ATATAAATATATATAATATATAAATATATATATAATATATAAATATATATAAT,4-88379865-88379874-AT,4-88379882-88379893-AT,4-88379884-88379944-ATATATATAATATATAA,4-88379901-88379910-AT,4-88379918-88379927-AT,4-88379935-88379946-AT,4-88379937-88379997-ATATATATAATATATAA,4-88379954-88379963-AT,4-88379971-88379980-AT,4-88379988-88379999-AT,4-88379990-88380050-ATATATATAATATATAA,4-88380007-88380016-AT,4-88380024-88380033-AT,4-88380041-88380052-AT,4-88380043-88380103-ATATATATAATATATAA,4-88380060-88380069-AT,4-88380077-88380086-AT,4-88380077-88380115-ATATATATAATATATAAAT,4-88380094-88380105-AT,4-88380096-88380173-ATATATATAATATATAA,4-88380113-88380122-AT,4-88380130-88380139-AT,4-88380147-88380156-AT,4-88380164-88380175-AT,4-88380183-88380194-AT,4-88380200-88380211-AT,4-88380202-88380307-ATATATATAATATATAAATATATAATATATAA,4-88380219-88380225-AT,4-88380234-88380243-AT,4-88380251-88380257-AT,4-88380266-88380275-AT,4-88380283-88380289-AT,4-88380283-88380352-ATATATAATATATAAATAT,4-88380289-88380301-AATA,4-88380298-88380309-AT,4-88380317-88380328-AT,4-88380330-88380348-ATATAA,4-88380336-88380347-AT,4-88380353-88380364-AT,4-88380372-88380385-AT,4-88380393-88380406-AT,4-88380353-88380427-ATATATATATAATATATAAAT,4-88380414-88380427-AT;MOTIFS=ATATAA,ATATAAATATATATAAT,ATATATATAATATATAAATATATAATATATAA,ATAA,ATATATAATATATAAATAT,ATATATATAATATATAAAT,AT,AATATATA,AATA,ATATATATAATATATAA,ATATATATATAATATATAAAT,ATATATAACATATAAATATATATAATATATAAATAT,ATATAAATATATATAATATATAAATATATATATAATATATAAATATATATAAT;STRUC=<VC181018>	HPRC	No	0.004	Yes	NA,NA	NA	NA
chr4:88380060	139500	INS	51	0.966	0.1364	3	HERC6(1.2455e-25,1.318)	NA	NA	NA	NA	NA	NA	NA	NA	No	ID=4-88379623-88379636-AT,4-88379639-88379650-AT,4-88379660-88379669-AT,4-88379717-88379726-AT,4-88379725-88379750-AATATATA,4-88379730-88379750-ATAA,4-88379742-88379857-ATATATAACATATAAATATATATAATATATAAATAT,4-88379757-88379766-AT,4-88379774-88379785-AT,4-88379793-88379802-AT,4-88379810-88379821-AT,4-88379823-88379840-ATATAAATATATATAAT,4-88379829-88379838-AT,4-88379846-88379857-AT,4-88379859-88380156-ATATAAATATATATAATATATAAATATATATATAATATATAAATATATATAAT,4-88379865-88379874-AT,4-88379882-88379893-AT,4-88379884-88379944-ATATATATAATATATAA,4-88379901-88379910-AT,4-88379918-88379927-AT,4-88379935-88379946-AT,4-88379937-88379997-ATATATATAATATATAA,4-88379954-88379963-AT,4-88379971-88379980-AT,4-88379988-88379999-AT,4-88379990-88380050-ATATATATAATATATAA,4-88380007-88380016-AT,4-88380024-88380033-AT,4-88380041-88380052-AT,4-88380043-88380103-ATATATATAATATATAA,4-88380060-88380069-AT,4-88380077-88380086-AT,4-88380077-88380115-ATATATATAATATATAAAT,4-88380094-88380105-AT,4-88380096-88380173-ATATATATAATATATAA,4-88380113-88380122-AT,4-88380130-88380139-AT,4-88380147-88380156-AT,4-88380164-88380175-AT,4-88380183-88380194-AT,4-88380200-88380211-AT,4-88380202-88380307-ATATATATAATATATAAATATATAATATATAA,4-88380219-88380225-AT,4-88380234-88380243-AT,4-88380251-88380257-AT,4-88380266-88380275-AT,4-88380283-88380289-AT,4-88380283-88380352-ATATATAATATATAAATAT,4-88380289-88380301-AATA,4-88380298-88380309-AT,4-88380317-88380328-AT,4-88380330-88380348-ATATAA,4-88380336-88380347-AT,4-88380353-88380364-AT,4-88380372-88380385-AT,4-88380393-88380406-AT,4-88380353-88380427-ATATATATATAATATATAAAT,4-88380414-88380427-AT;MOTIFS=ATATAA,ATATAAATATATATAAT,ATATATATAATATATAAATATATAATATATAA,ATAA,ATATATAATATATAAATAT,ATATATATAATATATAAAT,AT,AATATATA,AATA,ATATATATAATATATAA,ATATATATATAATATATAAAT,ATATATAACATATAAATATATATAATATATAAATAT,ATATAAATATATATAATATATAAATATATATATAATATATAAATATATATAAT;STRUC=<VC181018>	HPRC,HGSVC,1KG-ONT	No	0.316	No	NA,NA	NA	NA
chr4:88380092	139501	INS	54	0.8874	0.4598	13	HERC6(1.2455e-25,1.318)	NA	NA	NA	NA	NA	NA	NA	NA	No	ID=4-88379623-88379636-AT,4-88379639-88379650-AT,4-88379660-88379669-AT,4-88379717-88379726-AT,4-88379725-88379750-AATATATA,4-88379730-88379750-ATAA,4-88379742-88379857-ATATATAACATATAAATATATATAATATATAAATAT,4-88379757-88379766-AT,4-88379774-88379785-AT,4-88379793-88379802-AT,4-88379810-88379821-AT,4-88379823-88379840-ATATAAATATATATAAT,4-88379829-88379838-AT,4-88379846-88379857-AT,4-88379859-88380156-ATATAAATATATATAATATATAAATATATATATAATATATAAATATATATAAT,4-88379865-88379874-AT,4-88379882-88379893-AT,4-88379884-88379944-ATATATATAATATATAA,4-88379901-88379910-AT,4-88379918-88379927-AT,4-88379935-88379946-AT,4-88379937-88379997-ATATATATAATATATAA,4-88379954-88379963-AT,4-88379971-88379980-AT,4-88379988-88379999-AT,4-88379990-88380050-ATATATATAATATATAA,4-88380007-88380016-AT,4-88380024-88380033-AT,4-88380041-88380052-AT,4-88380043-88380103-ATATATATAATATATAA,4-88380060-88380069-AT,4-88380077-88380086-AT,4-88380077-88380115-ATATATATAATATATAAAT,4-88380094-88380105-AT,4-88380096-88380173-ATATATATAATATATAA,4-88380113-88380122-AT,4-88380130-88380139-AT,4-88380147-88380156-AT,4-88380164-88380175-AT,4-88380183-88380194-AT,4-88380200-88380211-AT,4-88380202-88380307-ATATATATAATATATAAATATATAATATATAA,4-88380219-88380225-AT,4-88380234-88380243-AT,4-88380251-88380257-AT,4-88380266-88380275-AT,4-88380283-88380289-AT,4-88380283-88380352-ATATATAATATATAAATAT,4-88380289-88380301-AATA,4-88380298-88380309-AT,4-88380317-88380328-AT,4-88380330-88380348-ATATAA,4-88380336-88380347-AT,4-88380353-88380364-AT,4-88380372-88380385-AT,4-88380393-88380406-AT,4-88380353-88380427-ATATATATATAATATATAAAT,4-88380414-88380427-AT;MOTIFS=ATATAA,ATATAAATATATATAAT,ATATATATAATATATAAATATATAATATATAA,ATAA,ATATATAATATATAAATAT,ATATATATAATATATAAAT,AT,AATATATA,AATA,ATATATATAATATATAA,ATATATATATAATATATAAAT,ATATATAACATATAAATATATATAATATATAAATAT,ATATAAATATATATAATATATAAATATATATATAATATATAAATATATATAAT;STRUC=<VC181018>	HPRC,HGSVC,1KG-ONT	No	0.112	Yes	NA,NA	NA	NA
chr4:88380096	139502	INS	70	0.8128	0.6558	9	HERC6(1.2455e-25,1.318)	NA	NA	NA	NA	NA	NA	NA	NA	No	ID=4-88379623-88379636-AT,4-88379639-88379650-AT,4-88379660-88379669-AT,4-88379717-88379726-AT,4-88379725-88379750-AATATATA,4-88379730-88379750-ATAA,4-88379742-88379857-ATATATAACATATAAATATATATAATATATAAATAT,4-88379757-88379766-AT,4-88379774-88379785-AT,4-88379793-88379802-AT,4-88379810-88379821-AT,4-88379823-88379840-ATATAAATATATATAAT,4-88379829-88379838-AT,4-88379846-88379857-AT,4-88379859-88380156-ATATAAATATATATAATATATAAATATATATATAATATATAAATATATATAAT,4-88379865-88379874-AT,4-88379882-88379893-AT,4-88379884-88379944-ATATATATAATATATAA,4-88379901-88379910-AT,4-88379918-88379927-AT,4-88379935-88379946-AT,4-88379937-88379997-ATATATATAATATATAA,4-88379954-88379963-AT,4-88379971-88379980-AT,4-88379988-88379999-AT,4-88379990-88380050-ATATATATAATATATAA,4-88380007-88380016-AT,4-88380024-88380033-AT,4-88380041-88380052-AT,4-88380043-88380103-ATATATATAATATATAA,4-88380060-88380069-AT,4-88380077-88380086-AT,4-88380077-88380115-ATATATATAATATATAAAT,4-88380094-88380105-AT,4-88380096-88380173-ATATATATAATATATAA,4-88380113-88380122-AT,4-88380130-88380139-AT,4-88380147-88380156-AT,4-88380164-88380175-AT,4-88380183-88380194-AT,4-88380200-88380211-AT,4-88380202-88380307-ATATATATAATATATAAATATATAATATATAA,4-88380219-88380225-AT,4-88380234-88380243-AT,4-88380251-88380257-AT,4-88380266-88380275-AT,4-88380283-88380289-AT,4-88380283-88380352-ATATATAATATATAAATAT,4-88380289-88380301-AATA,4-88380298-88380309-AT,4-88380317-88380328-AT,4-88380330-88380348-ATATAA,4-88380336-88380347-AT,4-88380353-88380364-AT,4-88380372-88380385-AT,4-88380393-88380406-AT,4-88380353-88380427-ATATATATATAATATATAAAT,4-88380414-88380427-AT;MOTIFS=ATATAA,ATATAAATATATATAAT,ATATATATAATATATAAATATATAATATATAA,ATAA,ATATATAATATATAAATAT,ATATATATAATATATAAAT,AT,AATATATA,AATA,ATATATATAATATATAA,ATATATATATAATATATAAAT,ATATATAACATATAAATATATATAATATATAAATAT,ATATAAATATATATAATATATAAATATATATATAATATATAAATATATATAAT;STRUC=<VC181018>	HPRC,HGSVC,1KG-ONT	No	0.112	Yes	NA,NA	NA	NA
chr4:88380130	139503	INS	192	0.804	0.6984	43	HERC6(1.2455e-25,1.318)	NA	NA	NA	NA	NA	NA	NA	NA	No	ID=4-88379623-88379636-AT,4-88379639-88379650-AT,4-88379660-88379669-AT,4-88379717-88379726-AT,4-88379725-88379750-AATATATA,4-88379730-88379750-ATAA,4-88379742-88379857-ATATATAACATATAAATATATATAATATATAAATAT,4-88379757-88379766-AT,4-88379774-88379785-AT,4-88379793-88379802-AT,4-88379810-88379821-AT,4-88379823-88379840-ATATAAATATATATAAT,4-88379829-88379838-AT,4-88379846-88379857-AT,4-88379859-88380156-ATATAAATATATATAATATATAAATATATATATAATATATAAATATATATAAT,4-88379865-88379874-AT,4-88379882-88379893-AT,4-88379884-88379944-ATATATATAATATATAA,4-88379901-88379910-AT,4-88379918-88379927-AT,4-88379935-88379946-AT,4-88379937-88379997-ATATATATAATATATAA,4-88379954-88379963-AT,4-88379971-88379980-AT,4-88379988-88379999-AT,4-88379990-88380050-ATATATATAATATATAA,4-88380007-88380016-AT,4-88380024-88380033-AT,4-88380041-88380052-AT,4-88380043-88380103-ATATATATAATATATAA,4-88380060-88380069-AT,4-88380077-88380086-AT,4-88380077-88380115-ATATATATAATATATAAAT,4-88380094-88380105-AT,4-88380096-88380173-ATATATATAATATATAA,4-88380113-88380122-AT,4-88380130-88380139-AT,4-88380147-88380156-AT,4-88380164-88380175-AT,4-88380183-88380194-AT,4-88380200-88380211-AT,4-88380202-88380307-ATATATATAATATATAAATATATAATATATAA,4-88380219-88380225-AT,4-88380234-88380243-AT,4-88380251-88380257-AT,4-88380266-88380275-AT,4-88380283-88380289-AT,4-88380283-88380352-ATATATAATATATAAATAT,4-88380289-88380301-AATA,4-88380298-88380309-AT,4-88380317-88380328-AT,4-88380330-88380348-ATATAA,4-88380336-88380347-AT,4-88380353-88380364-AT,4-88380372-88380385-AT,4-88380393-88380406-AT,4-88380353-88380427-ATATATATATAATATATAAAT,4-88380414-88380427-AT;MOTIFS=ATATAA,ATATAAATATATATAAT,ATATATATAATATATAAATATATAATATATAA,ATAA,ATATATAATATATAAATAT,ATATATATAATATATAAAT,AT,AATATATA,AATA,ATATATATAATATATAA,ATATATATATAATATATAAAT,ATATATAACATATAAATATATATAATATATAAATAT,ATATAAATATATATAATATATAAATATATATATAATATATAAATATATATAAT;STRUC=<VC181018>	HPRC,HGSVC,1KG-ONT	No	0.112	Yes	NA,NA	NA	NA
chr4:88380166	139504	INS	133	0.8358	0.6169	3	HERC6(1.2455e-25,1.318)	NA	NA	NA	NA	NA	NA	NA	NA	No	ID=4-88379623-88379636-AT,4-88379639-88379650-AT,4-88379660-88379669-AT,4-88379717-88379726-AT,4-88379725-88379750-AATATATA,4-88379730-88379750-ATAA,4-88379742-88379857-ATATATAACATATAAATATATATAATATATAAATAT,4-88379757-88379766-AT,4-88379774-88379785-AT,4-88379793-88379802-AT,4-88379810-88379821-AT,4-88379823-88379840-ATATAAATATATATAAT,4-88379829-88379838-AT,4-88379846-88379857-AT,4-88379859-88380156-ATATAAATATATATAATATATAAATATATATATAATATATAAATATATATAAT,4-88379865-88379874-AT,4-88379882-88379893-AT,4-88379884-88379944-ATATATATAATATATAA,4-88379901-88379910-AT,4-88379918-88379927-AT,4-88379935-88379946-AT,4-88379937-88379997-ATATATATAATATATAA,4-88379954-88379963-AT,4-88379971-88379980-AT,4-88379988-88379999-AT,4-88379990-88380050-ATATATATAATATATAA,4-88380007-88380016-AT,4-88380024-88380033-AT,4-88380041-88380052-AT,4-88380043-88380103-ATATATATAATATATAA,4-88380060-88380069-AT,4-88380077-88380086-AT,4-88380077-88380115-ATATATATAATATATAAAT,4-88380094-88380105-AT,4-88380096-88380173-ATATATATAATATATAA,4-88380113-88380122-AT,4-88380130-88380139-AT,4-88380147-88380156-AT,4-88380164-88380175-AT,4-88380183-88380194-AT,4-88380200-88380211-AT,4-88380202-88380307-ATATATATAATATATAAATATATAATATATAA,4-88380219-88380225-AT,4-88380234-88380243-AT,4-88380251-88380257-AT,4-88380266-88380275-AT,4-88380283-88380289-AT,4-88380283-88380352-ATATATAATATATAAATAT,4-88380289-88380301-AATA,4-88380298-88380309-AT,4-88380317-88380328-AT,4-88380330-88380348-ATATAA,4-88380336-88380347-AT,4-88380353-88380364-AT,4-88380372-88380385-AT,4-88380393-88380406-AT,4-88380353-88380427-ATATATATATAATATATAAAT,4-88380414-88380427-AT;MOTIFS=ATATAA,ATATAAATATATATAAT,ATATATATAATATATAAATATATAATATATAA,ATAA,ATATATAATATATAAATAT,ATATATATAATATATAAAT,AT,AATATATA,AATA,ATATATATAATATATAA,ATATATATATAATATATAAAT,ATATATAACATATAAATATATATAATATATAAATAT,ATATAAATATATATAATATATAAATATATATATAATATATAAATATATATAAT;STRUC=<VC181018>	HPRC,HGSVC,1KG-ONT	No	0.112	No	NA,NA	NA	NA
chr4:88380187	139505	INS	462	0.827	0.6494	19	HERC6(1.2455e-25,1.318)	NA	NA	NA	NA	NA	NA	NA	NA	No	ID=4-88379623-88379636-AT,4-88379639-88379650-AT,4-88379660-88379669-AT,4-88379717-88379726-AT,4-88379725-88379750-AATATATA,4-88379730-88379750-ATAA,4-88379742-88379857-ATATATAACATATAAATATATATAATATATAAATAT,4-88379757-88379766-AT,4-88379774-88379785-AT,4-88379793-88379802-AT,4-88379810-88379821-AT,4-88379823-88379840-ATATAAATATATATAAT,4-88379829-88379838-AT,4-88379846-88379857-AT,4-88379859-88380156-ATATAAATATATATAATATATAAATATATATATAATATATAAATATATATAAT,4-88379865-88379874-AT,4-88379882-88379893-AT,4-88379884-88379944-ATATATATAATATATAA,4-88379901-88379910-AT,4-88379918-88379927-AT,4-88379935-88379946-AT,4-88379937-88379997-ATATATATAATATATAA,4-88379954-88379963-AT,4-88379971-88379980-AT,4-88379988-88379999-AT,4-88379990-88380050-ATATATATAATATATAA,4-88380007-88380016-AT,4-88380024-88380033-AT,4-88380041-88380052-AT,4-88380043-88380103-ATATATATAATATATAA,4-88380060-88380069-AT,4-88380077-88380086-AT,4-88380077-88380115-ATATATATAATATATAAAT,4-88380094-88380105-AT,4-88380096-88380173-ATATATATAATATATAA,4-88380113-88380122-AT,4-88380130-88380139-AT,4-88380147-88380156-AT,4-88380164-88380175-AT,4-88380183-88380194-AT,4-88380200-88380211-AT,4-88380202-88380307-ATATATATAATATATAAATATATAATATATAA,4-88380219-88380225-AT,4-88380234-88380243-AT,4-88380251-88380257-AT,4-88380266-88380275-AT,4-88380283-88380289-AT,4-88380283-88380352-ATATATAATATATAAATAT,4-88380289-88380301-AATA,4-88380298-88380309-AT,4-88380317-88380328-AT,4-88380330-88380348-ATATAA,4-88380336-88380347-AT,4-88380353-88380364-AT,4-88380372-88380385-AT,4-88380393-88380406-AT,4-88380353-88380427-ATATATATATAATATATAAAT,4-88380414-88380427-AT;MOTIFS=ATATAA,ATATAAATATATATAAT,ATATATATAATATATAAATATATAATATATAA,ATAA,ATATATAATATATAAATAT,ATATATATAATATATAAAT,AT,AATATATA,AATA,ATATATATAATATATAA,ATATATATATAATATATAAAT,ATATATAACATATAAATATATATAATATATAAATAT,ATATAAATATATATAATATATAAATATATATATAATATATAAATATATATAAT;STRUC=<VC181018>	HPRC,HGSVC,1KG-ONT	No	0.112	Yes	NA,NA	NA	NA
chr4:88380192	139506	INS	210	0.8738	0.5002	35	HERC6(1.2455e-25,1.318)	NA	NA	NA	NA	NA	NA	NA	NA	No	ID=4-88379623-88379636-AT,4-88379639-88379650-AT,4-88379660-88379669-AT,4-88379717-88379726-AT,4-88379725-88379750-AATATATA,4-88379730-88379750-ATAA,4-88379742-88379857-ATATATAACATATAAATATATATAATATATAAATAT,4-88379757-88379766-AT,4-88379774-88379785-AT,4-88379793-88379802-AT,4-88379810-88379821-AT,4-88379823-88379840-ATATAAATATATATAAT,4-88379829-88379838-AT,4-88379846-88379857-AT,4-88379859-88380156-ATATAAATATATATAATATATAAATATATATATAATATATAAATATATATAAT,4-88379865-88379874-AT,4-88379882-88379893-AT,4-88379884-88379944-ATATATATAATATATAA,4-88379901-88379910-AT,4-88379918-88379927-AT,4-88379935-88379946-AT,4-88379937-88379997-ATATATATAATATATAA,4-88379954-88379963-AT,4-88379971-88379980-AT,4-88379988-88379999-AT,4-88379990-88380050-ATATATATAATATATAA,4-88380007-88380016-AT,4-88380024-88380033-AT,4-88380041-88380052-AT,4-88380043-88380103-ATATATATAATATATAA,4-88380060-88380069-AT,4-88380077-88380086-AT,4-88380077-88380115-ATATATATAATATATAAAT,4-88380094-88380105-AT,4-88380096-88380173-ATATATATAATATATAA,4-88380113-88380122-AT,4-88380130-88380139-AT,4-88380147-88380156-AT,4-88380164-88380175-AT,4-88380183-88380194-AT,4-88380200-88380211-AT,4-88380202-88380307-ATATATATAATATATAAATATATAATATATAA,4-88380219-88380225-AT,4-88380234-88380243-AT,4-88380251-88380257-AT,4-88380266-88380275-AT,4-88380283-88380289-AT,4-88380283-88380352-ATATATAATATATAAATAT,4-88380289-88380301-AATA,4-88380298-88380309-AT,4-88380317-88380328-AT,4-88380330-88380348-ATATAA,4-88380336-88380347-AT,4-88380353-88380364-AT,4-88380372-88380385-AT,4-88380393-88380406-AT,4-88380353-88380427-ATATATATATAATATATAAAT,4-88380414-88380427-AT;MOTIFS=ATATAA,ATATAAATATATATAAT,ATATATATAATATATAAATATATAATATATAA,ATAA,ATATATAATATATAAATAT,ATATATATAATATATAAAT,AT,AATATATA,AATA,ATATATATAATATATAA,ATATATATATAATATATAAAT,ATATATAACATATAAATATATATAATATATAAATAT,ATATAAATATATATAATATATAAATATATATATAATATATAAATATATATAAT;STRUC=<VC181018>	HPRC,HGSVC,1KG-ONT	No	0.112	Yes	NA,NA	NA	NA
chr4:88380219	139507	INS	51	0.8876	0.5852	16	HERC6(1.2455e-25,1.318)	NA	NA	NA	NA	NA	NA	NA	NA	No	ID=4-88379623-88379636-AT,4-88379639-88379650-AT,4-88379660-88379669-AT,4-88379717-88379726-AT,4-88379725-88379750-AATATATA,4-88379730-88379750-ATAA,4-88379742-88379857-ATATATAACATATAAATATATATAATATATAAATAT,4-88379757-88379766-AT,4-88379774-88379785-AT,4-88379793-88379802-AT,4-88379810-88379821-AT,4-88379823-88379840-ATATAAATATATATAAT,4-88379829-88379838-AT,4-88379846-88379857-AT,4-88379859-88380156-ATATAAATATATATAATATATAAATATATATATAATATATAAATATATATAAT,4-88379865-88379874-AT,4-88379882-88379893-AT,4-88379884-88379944-ATATATATAATATATAA,4-88379901-88379910-AT,4-88379918-88379927-AT,4-88379935-88379946-AT,4-88379937-88379997-ATATATATAATATATAA,4-88379954-88379963-AT,4-88379971-88379980-AT,4-88379988-88379999-AT,4-88379990-88380050-ATATATATAATATATAA,4-88380007-88380016-AT,4-88380024-88380033-AT,4-88380041-88380052-AT,4-88380043-88380103-ATATATATAATATATAA,4-88380060-88380069-AT,4-88380077-88380086-AT,4-88380077-88380115-ATATATATAATATATAAAT,4-88380094-88380105-AT,4-88380096-88380173-ATATATATAATATATAA,4-88380113-88380122-AT,4-88380130-88380139-AT,4-88380147-88380156-AT,4-88380164-88380175-AT,4-88380183-88380194-AT,4-88380200-88380211-AT,4-88380202-88380307-ATATATATAATATATAAATATATAATATATAA,4-88380219-88380225-AT,4-88380234-88380243-AT,4-88380251-88380257-AT,4-88380266-88380275-AT,4-88380283-88380289-AT,4-88380283-88380352-ATATATAATATATAAATAT,4-88380289-88380301-AATA,4-88380298-88380309-AT,4-88380317-88380328-AT,4-88380330-88380348-ATATAA,4-88380336-88380347-AT,4-88380353-88380364-AT,4-88380372-88380385-AT,4-88380393-88380406-AT,4-88380353-88380427-ATATATATATAATATATAAAT,4-88380414-88380427-AT;MOTIFS=ATATAA,ATATAAATATATATAAT,ATATATATAATATATAAATATATAATATATAA,ATAA,ATATATAATATATAAATAT,ATATATATAATATATAAAT,AT,AATATATA,AATA,ATATATATAATATATAA,ATATATATATAATATATAAAT,ATATATAACATATAAATATATATAATATATAAATAT,ATATAAATATATATAATATATAAATATATATATAATATATAAATATATATAAT;STRUC=<VC181018>	HPRC,HGSVC,1KG-ONT	No	0.112	Yes	NA,NA	NA	NA
chr4:88380219	139508	INS	86	0.8152	0.6481	2	HERC6(1.2455e-25,1.318)	NA	NA	NA	NA	NA	NA	NA	NA	No	ID=4-88379623-88379636-AT,4-88379639-88379650-AT,4-88379660-88379669-AT,4-88379717-88379726-AT,4-88379725-88379750-AATATATA,4-88379730-88379750-ATAA,4-88379742-88379857-ATATATAACATATAAATATATATAATATATAAATAT,4-88379757-88379766-AT,4-88379774-88379785-AT,4-88379793-88379802-AT,4-88379810-88379821-AT,4-88379823-88379840-ATATAAATATATATAAT,4-88379829-88379838-AT,4-88379846-88379857-AT,4-88379859-88380156-ATATAAATATATATAATATATAAATATATATATAATATATAAATATATATAAT,4-88379865-88379874-AT,4-88379882-88379893-AT,4-88379884-88379944-ATATATATAATATATAA,4-88379901-88379910-AT,4-88379918-88379927-AT,4-88379935-88379946-AT,4-88379937-88379997-ATATATATAATATATAA,4-88379954-88379963-AT,4-88379971-88379980-AT,4-88379988-88379999-AT,4-88379990-88380050-ATATATATAATATATAA,4-88380007-88380016-AT,4-88380024-88380033-AT,4-88380041-88380052-AT,4-88380043-88380103-ATATATATAATATATAA,4-88380060-88380069-AT,4-88380077-88380086-AT,4-88380077-88380115-ATATATATAATATATAAAT,4-88380094-88380105-AT,4-88380096-88380173-ATATATATAATATATAA,4-88380113-88380122-AT,4-88380130-88380139-AT,4-88380147-88380156-AT,4-88380164-88380175-AT,4-88380183-88380194-AT,4-88380200-88380211-AT,4-88380202-88380307-ATATATATAATATATAAATATATAATATATAA,4-88380219-88380225-AT,4-88380234-88380243-AT,4-88380251-88380257-AT,4-88380266-88380275-AT,4-88380283-88380289-AT,4-88380283-88380352-ATATATAATATATAAATAT,4-88380289-88380301-AATA,4-88380298-88380309-AT,4-88380317-88380328-AT,4-88380330-88380348-ATATAA,4-88380336-88380347-AT,4-88380353-88380364-AT,4-88380372-88380385-AT,4-88380393-88380406-AT,4-88380353-88380427-ATATATATATAATATATAAAT,4-88380414-88380427-AT;MOTIFS=ATATAA,ATATAAATATATATAAT,ATATATATAATATATAAATATATAATATATAA,ATAA,ATATATAATATATAAATAT,ATATATATAATATATAAAT,AT,AATATATA,AATA,ATATATATAATATATAA,ATATATATATAATATATAAAT,ATATATAACATATAAATATATATAATATATAAATAT,ATATAAATATATATAATATATAAATATATATATAATATATAAATATATATAAT;STRUC=<VC181018>	HPRC,HGSVC	No	0.112	Yes	NA,NA	NA	NA
chr4:88380219	139509	INS	103	0.843	0.6116	37	HERC6(1.2455e-25,1.318)	NA	NA	NA	NA	NA	NA	NA	NA	No	ID=4-88379623-88379636-AT,4-88379639-88379650-AT,4-88379660-88379669-AT,4-88379717-88379726-AT,4-88379725-88379750-AATATATA,4-88379730-88379750-ATAA,4-88379742-88379857-ATATATAACATATAAATATATATAATATATAAATAT,4-88379757-88379766-AT,4-88379774-88379785-AT,4-88379793-88379802-AT,4-88379810-88379821-AT,4-88379823-88379840-ATATAAATATATATAAT,4-88379829-88379838-AT,4-88379846-88379857-AT,4-88379859-88380156-ATATAAATATATATAATATATAAATATATATATAATATATAAATATATATAAT,4-88379865-88379874-AT,4-88379882-88379893-AT,4-88379884-88379944-ATATATATAATATATAA,4-88379901-88379910-AT,4-88379918-88379927-AT,4-88379935-88379946-AT,4-88379937-88379997-ATATATATAATATATAA,4-88379954-88379963-AT,4-88379971-88379980-AT,4-88379988-88379999-AT,4-88379990-88380050-ATATATATAATATATAA,4-88380007-88380016-AT,4-88380024-88380033-AT,4-88380041-88380052-AT,4-88380043-88380103-ATATATATAATATATAA,4-88380060-88380069-AT,4-88380077-88380086-AT,4-88380077-88380115-ATATATATAATATATAAAT,4-88380094-88380105-AT,4-88380096-88380173-ATATATATAATATATAA,4-88380113-88380122-AT,4-88380130-88380139-AT,4-88380147-88380156-AT,4-88380164-88380175-AT,4-88380183-88380194-AT,4-88380200-88380211-AT,4-88380202-88380307-ATATATATAATATATAAATATATAATATATAA,4-88380219-88380225-AT,4-88380234-88380243-AT,4-88380251-88380257-AT,4-88380266-88380275-AT,4-88380283-88380289-AT,4-88380283-88380352-ATATATAATATATAAATAT,4-88380289-88380301-AATA,4-88380298-88380309-AT,4-88380317-88380328-AT,4-88380330-88380348-ATATAA,4-88380336-88380347-AT,4-88380353-88380364-AT,4-88380372-88380385-AT,4-88380393-88380406-AT,4-88380353-88380427-ATATATATATAATATATAAAT,4-88380414-88380427-AT;MOTIFS=ATATAA,ATATAAATATATATAAT,ATATATATAATATATAAATATATAATATATAA,ATAA,ATATATAATATATAAATAT,ATATATATAATATATAAAT,AT,AATATATA,AATA,ATATATATAATATATAA,ATATATATATAATATATAAAT,ATATATAACATATAAATATATATAATATATAAATAT,ATATAAATATATATAATATATAAATATATATATAATATATAAATATATATAAT;STRUC=<VC181018>	HPRC,HGSVC,1KG-ONT	No	0.112	Yes	NA,NA	NA	NA
chr4:88380219	139510	INS	343	0.8552	0.5371	13	HERC6(1.2455e-25,1.318)	NA	NA	NA	NA	NA	NA	NA	NA	No	ID=4-88379623-88379636-AT,4-88379639-88379650-AT,4-88379660-88379669-AT,4-88379717-88379726-AT,4-88379725-88379750-AATATATA,4-88379730-88379750-ATAA,4-88379742-88379857-ATATATAACATATAAATATATATAATATATAAATAT,4-88379757-88379766-AT,4-88379774-88379785-AT,4-88379793-88379802-AT,4-88379810-88379821-AT,4-88379823-88379840-ATATAAATATATATAAT,4-88379829-88379838-AT,4-88379846-88379857-AT,4-88379859-88380156-ATATAAATATATATAATATATAAATATATATATAATATATAAATATATATAAT,4-88379865-88379874-AT,4-88379882-88379893-AT,4-88379884-88379944-ATATATATAATATATAA,4-88379901-88379910-AT,4-88379918-88379927-AT,4-88379935-88379946-AT,4-88379937-88379997-ATATATATAATATATAA,4-88379954-88379963-AT,4-88379971-88379980-AT,4-88379988-88379999-AT,4-88379990-88380050-ATATATATAATATATAA,4-88380007-88380016-AT,4-88380024-88380033-AT,4-88380041-88380052-AT,4-88380043-88380103-ATATATATAATATATAA,4-88380060-88380069-AT,4-88380077-88380086-AT,4-88380077-88380115-ATATATATAATATATAAAT,4-88380094-88380105-AT,4-88380096-88380173-ATATATATAATATATAA,4-88380113-88380122-AT,4-88380130-88380139-AT,4-88380147-88380156-AT,4-88380164-88380175-AT,4-88380183-88380194-AT,4-88380200-88380211-AT,4-88380202-88380307-ATATATATAATATATAAATATATAATATATAA,4-88380219-88380225-AT,4-88380234-88380243-AT,4-88380251-88380257-AT,4-88380266-88380275-AT,4-88380283-88380289-AT,4-88380283-88380352-ATATATAATATATAAATAT,4-88380289-88380301-AATA,4-88380298-88380309-AT,4-88380317-88380328-AT,4-88380330-88380348-ATATAA,4-88380336-88380347-AT,4-88380353-88380364-AT,4-88380372-88380385-AT,4-88380393-88380406-AT,4-88380353-88380427-ATATATATATAATATATAAAT,4-88380414-88380427-AT;MOTIFS=ATATAA,ATATAAATATATATAAT,ATATATATAATATATAAATATATAATATATAA,ATAA,ATATATAATATATAAATAT,ATATATATAATATATAAAT,AT,AATATATA,AATA,ATATATATAATATATAA,ATATATATATAATATATAAAT,ATATATAACATATAAATATATATAATATATAAATAT,ATATAAATATATATAATATATAAATATATATATAATATATAAATATATATAAT;STRUC=<VC181018>	HPRC,HGSVC,1KG-ONT	No	0.112	Yes	NA,NA	NA	NA
chr4:88380219	139511	INS	419	0.8592	0.5173	49	HERC6(1.2455e-25,1.318)	NA	NA	NA	NA	NA	NA	NA	NA	No	ID=4-88379623-88379636-AT,4-88379639-88379650-AT,4-88379660-88379669-AT,4-88379717-88379726-AT,4-88379725-88379750-AATATATA,4-88379730-88379750-ATAA,4-88379742-88379857-ATATATAACATATAAATATATATAATATATAAATAT,4-88379757-88379766-AT,4-88379774-88379785-AT,4-88379793-88379802-AT,4-88379810-88379821-AT,4-88379823-88379840-ATATAAATATATATAAT,4-88379829-88379838-AT,4-88379846-88379857-AT,4-88379859-88380156-ATATAAATATATATAATATATAAATATATATATAATATATAAATATATATAAT,4-88379865-88379874-AT,4-88379882-88379893-AT,4-88379884-88379944-ATATATATAATATATAA,4-88379901-88379910-AT,4-88379918-88379927-AT,4-88379935-88379946-AT,4-88379937-88379997-ATATATATAATATATAA,4-88379954-88379963-AT,4-88379971-88379980-AT,4-88379988-88379999-AT,4-88379990-88380050-ATATATATAATATATAA,4-88380007-88380016-AT,4-88380024-88380033-AT,4-88380041-88380052-AT,4-88380043-88380103-ATATATATAATATATAA,4-88380060-88380069-AT,4-88380077-88380086-AT,4-88380077-88380115-ATATATATAATATATAAAT,4-88380094-88380105-AT,4-88380096-88380173-ATATATATAATATATAA,4-88380113-88380122-AT,4-88380130-88380139-AT,4-88380147-88380156-AT,4-88380164-88380175-AT,4-88380183-88380194-AT,4-88380200-88380211-AT,4-88380202-88380307-ATATATATAATATATAAATATATAATATATAA,4-88380219-88380225-AT,4-88380234-88380243-AT,4-88380251-88380257-AT,4-88380266-88380275-AT,4-88380283-88380289-AT,4-88380283-88380352-ATATATAATATATAAATAT,4-88380289-88380301-AATA,4-88380298-88380309-AT,4-88380317-88380328-AT,4-88380330-88380348-ATATAA,4-88380336-88380347-AT,4-88380353-88380364-AT,4-88380372-88380385-AT,4-88380393-88380406-AT,4-88380353-88380427-ATATATATATAATATATAAAT,4-88380414-88380427-AT;MOTIFS=ATATAA,ATATAAATATATATAAT,ATATATATAATATATAAATATATAATATATAA,ATAA,ATATATAATATATAAATAT,ATATATATAATATATAAAT,AT,AATATATA,AATA,ATATATATAATATATAA,ATATATATATAATATATAAAT,ATATATAACATATAAATATATATAATATATAAATAT,ATATAAATATATATAATATATAAATATATATATAATATATAAATATATATAAT;STRUC=<VC181018>	HPRC,HGSVC,1KG-ONT	No	0.112	Yes	NA,NA	NA	NA
chr4:88380220	139512	INS	66	0.8564	0.5299	12	HERC6(1.2455e-25,1.318)	NA	NA	NA	NA	NA	NA	NA	NA	No	ID=4-88379623-88379636-AT,4-88379639-88379650-AT,4-88379660-88379669-AT,4-88379717-88379726-AT,4-88379725-88379750-AATATATA,4-88379730-88379750-ATAA,4-88379742-88379857-ATATATAACATATAAATATATATAATATATAAATAT,4-88379757-88379766-AT,4-88379774-88379785-AT,4-88379793-88379802-AT,4-88379810-88379821-AT,4-88379823-88379840-ATATAAATATATATAAT,4-88379829-88379838-AT,4-88379846-88379857-AT,4-88379859-88380156-ATATAAATATATATAATATATAAATATATATATAATATATAAATATATATAAT,4-88379865-88379874-AT,4-88379882-88379893-AT,4-88379884-88379944-ATATATATAATATATAA,4-88379901-88379910-AT,4-88379918-88379927-AT,4-88379935-88379946-AT,4-88379937-88379997-ATATATATAATATATAA,4-88379954-88379963-AT,4-88379971-88379980-AT,4-88379988-88379999-AT,4-88379990-88380050-ATATATATAATATATAA,4-88380007-88380016-AT,4-88380024-88380033-AT,4-88380041-88380052-AT,4-88380043-88380103-ATATATATAATATATAA,4-88380060-88380069-AT,4-88380077-88380086-AT,4-88380077-88380115-ATATATATAATATATAAAT,4-88380094-88380105-AT,4-88380096-88380173-ATATATATAATATATAA,4-88380113-88380122-AT,4-88380130-88380139-AT,4-88380147-88380156-AT,4-88380164-88380175-AT,4-88380183-88380194-AT,4-88380200-88380211-AT,4-88380202-88380307-ATATATATAATATATAAATATATAATATATAA,4-88380219-88380225-AT,4-88380234-88380243-AT,4-88380251-88380257-AT,4-88380266-88380275-AT,4-88380283-88380289-AT,4-88380283-88380352-ATATATAATATATAAATAT,4-88380289-88380301-AATA,4-88380298-88380309-AT,4-88380317-88380328-AT,4-88380330-88380348-ATATAA,4-88380336-88380347-AT,4-88380353-88380364-AT,4-88380372-88380385-AT,4-88380393-88380406-AT,4-88380353-88380427-ATATATATATAATATATAAAT,4-88380414-88380427-AT;MOTIFS=ATATAA,ATATAAATATATATAAT,ATATATATAATATATAAATATATAATATATAA,ATAA,ATATATAATATATAAATAT,ATATATATAATATATAAAT,AT,AATATATA,AATA,ATATATATAATATATAA,ATATATATATAATATATAAAT,ATATATAACATATAAATATATATAATATATAAATAT,ATATAAATATATATAATATATAAATATATATATAATATATAAATATATATAAT;STRUC=<VC181018>	HPRC,HGSVC,1KG-ONT	No	0.112	Yes	NA,NA	NA	NA
chr4:88380226	139513	INS	373	0.8047	0.6743	29	HERC6(1.2455e-25,1.318)	NA	NA	NA	NA	NA	NA	NA	NA	No	ID=4-88379623-88379636-AT,4-88379639-88379650-AT,4-88379660-88379669-AT,4-88379717-88379726-AT,4-88379725-88379750-AATATATA,4-88379730-88379750-ATAA,4-88379742-88379857-ATATATAACATATAAATATATATAATATATAAATAT,4-88379757-88379766-AT,4-88379774-88379785-AT,4-88379793-88379802-AT,4-88379810-88379821-AT,4-88379823-88379840-ATATAAATATATATAAT,4-88379829-88379838-AT,4-88379846-88379857-AT,4-88379859-88380156-ATATAAATATATATAATATATAAATATATATATAATATATAAATATATATAAT,4-88379865-88379874-AT,4-88379882-88379893-AT,4-88379884-88379944-ATATATATAATATATAA,4-88379901-88379910-AT,4-88379918-88379927-AT,4-88379935-88379946-AT,4-88379937-88379997-ATATATATAATATATAA,4-88379954-88379963-AT,4-88379971-88379980-AT,4-88379988-88379999-AT,4-88379990-88380050-ATATATATAATATATAA,4-88380007-88380016-AT,4-88380024-88380033-AT,4-88380041-88380052-AT,4-88380043-88380103-ATATATATAATATATAA,4-88380060-88380069-AT,4-88380077-88380086-AT,4-88380077-88380115-ATATATATAATATATAAAT,4-88380094-88380105-AT,4-88380096-88380173-ATATATATAATATATAA,4-88380113-88380122-AT,4-88380130-88380139-AT,4-88380147-88380156-AT,4-88380164-88380175-AT,4-88380183-88380194-AT,4-88380200-88380211-AT,4-88380202-88380307-ATATATATAATATATAAATATATAATATATAA,4-88380219-88380225-AT,4-88380234-88380243-AT,4-88380251-88380257-AT,4-88380266-88380275-AT,4-88380283-88380289-AT,4-88380283-88380352-ATATATAATATATAAATAT,4-88380289-88380301-AATA,4-88380298-88380309-AT,4-88380317-88380328-AT,4-88380330-88380348-ATATAA,4-88380336-88380347-AT,4-88380353-88380364-AT,4-88380372-88380385-AT,4-88380393-88380406-AT,4-88380353-88380427-ATATATATATAATATATAAAT,4-88380414-88380427-AT;MOTIFS=ATATAA,ATATAAATATATATAAT,ATATATATAATATATAAATATATAATATATAA,ATAA,ATATATAATATATAAATAT,ATATATATAATATATAAAT,AT,AATATATA,AATA,ATATATATAATATATAA,ATATATATATAATATATAAAT,ATATATAACATATAAATATATATAATATATAAATAT,ATATAAATATATATAATATATAAATATATATATAATATATAAATATATATAAT;STRUC=<VC181018>	HPRC,HGSVC,1KG-ONT	No	0.112	Yes	NA,NA	NA	NA
chr4:88380251	139514	INS	150	0.8694	0.5634	15	HERC6(1.2455e-25,1.318)	NA	NA	NA	NA	NA	NA	NA	NA	No	ID=4-88379623-88379636-AT,4-88379639-88379650-AT,4-88379660-88379669-AT,4-88379717-88379726-AT,4-88379725-88379750-AATATATA,4-88379730-88379750-ATAA,4-88379742-88379857-ATATATAACATATAAATATATATAATATATAAATAT,4-88379757-88379766-AT,4-88379774-88379785-AT,4-88379793-88379802-AT,4-88379810-88379821-AT,4-88379823-88379840-ATATAAATATATATAAT,4-88379829-88379838-AT,4-88379846-88379857-AT,4-88379859-88380156-ATATAAATATATATAATATATAAATATATATATAATATATAAATATATATAAT,4-88379865-88379874-AT,4-88379882-88379893-AT,4-88379884-88379944-ATATATATAATATATAA,4-88379901-88379910-AT,4-88379918-88379927-AT,4-88379935-88379946-AT,4-88379937-88379997-ATATATATAATATATAA,4-88379954-88379963-AT,4-88379971-88379980-AT,4-88379988-88379999-AT,4-88379990-88380050-ATATATATAATATATAA,4-88380007-88380016-AT,4-88380024-88380033-AT,4-88380041-88380052-AT,4-88380043-88380103-ATATATATAATATATAA,4-88380060-88380069-AT,4-88380077-88380086-AT,4-88380077-88380115-ATATATATAATATATAAAT,4-88380094-88380105-AT,4-88380096-88380173-ATATATATAATATATAA,4-88380113-88380122-AT,4-88380130-88380139-AT,4-88380147-88380156-AT,4-88380164-88380175-AT,4-88380183-88380194-AT,4-88380200-88380211-AT,4-88380202-88380307-ATATATATAATATATAAATATATAATATATAA,4-88380219-88380225-AT,4-88380234-88380243-AT,4-88380251-88380257-AT,4-88380266-88380275-AT,4-88380283-88380289-AT,4-88380283-88380352-ATATATAATATATAAATAT,4-88380289-88380301-AATA,4-88380298-88380309-AT,4-88380317-88380328-AT,4-88380330-88380348-ATATAA,4-88380336-88380347-AT,4-88380353-88380364-AT,4-88380372-88380385-AT,4-88380393-88380406-AT,4-88380353-88380427-ATATATATATAATATATAAAT,4-88380414-88380427-AT;MOTIFS=ATATAA,ATATAAATATATATAAT,ATATATATAATATATAAATATATAATATATAA,ATAA,ATATATAATATATAAATAT,ATATATATAATATATAAAT,AT,AATATATA,AATA,ATATATATAATATATAA,ATATATATATAATATATAAAT,ATATATAACATATAAATATATATAATATATAAATAT,ATATAAATATATATAATATATAAATATATATATAATATATAAATATATATAAT;STRUC=<VC181018>	HPRC,HGSVC,1KG-ONT	No	0.112	Yes	NA,NA	NA	NA
chr4:88380268	139515	INS	222	0.8053	0.6955	51	HERC6(1.2455e-25,1.318)	NA	NA	NA	NA	NA	NA	NA	NA	No	ID=4-88379623-88379636-AT,4-88379639-88379650-AT,4-88379660-88379669-AT,4-88379717-88379726-AT,4-88379725-88379750-AATATATA,4-88379730-88379750-ATAA,4-88379742-88379857-ATATATAACATATAAATATATATAATATATAAATAT,4-88379757-88379766-AT,4-88379774-88379785-AT,4-88379793-88379802-AT,4-88379810-88379821-AT,4-88379823-88379840-ATATAAATATATATAAT,4-88379829-88379838-AT,4-88379846-88379857-AT,4-88379859-88380156-ATATAAATATATATAATATATAAATATATATATAATATATAAATATATATAAT,4-88379865-88379874-AT,4-88379882-88379893-AT,4-88379884-88379944-ATATATATAATATATAA,4-88379901-88379910-AT,4-88379918-88379927-AT,4-88379935-88379946-AT,4-88379937-88379997-ATATATATAATATATAA,4-88379954-88379963-AT,4-88379971-88379980-AT,4-88379988-88379999-AT,4-88379990-88380050-ATATATATAATATATAA,4-88380007-88380016-AT,4-88380024-88380033-AT,4-88380041-88380052-AT,4-88380043-88380103-ATATATATAATATATAA,4-88380060-88380069-AT,4-88380077-88380086-AT,4-88380077-88380115-ATATATATAATATATAAAT,4-88380094-88380105-AT,4-88380096-88380173-ATATATATAATATATAA,4-88380113-88380122-AT,4-88380130-88380139-AT,4-88380147-88380156-AT,4-88380164-88380175-AT,4-88380183-88380194-AT,4-88380200-88380211-AT,4-88380202-88380307-ATATATATAATATATAAATATATAATATATAA,4-88380219-88380225-AT,4-88380234-88380243-AT,4-88380251-88380257-AT,4-88380266-88380275-AT,4-88380283-88380289-AT,4-88380283-88380352-ATATATAATATATAAATAT,4-88380289-88380301-AATA,4-88380298-88380309-AT,4-88380317-88380328-AT,4-88380330-88380348-ATATAA,4-88380336-88380347-AT,4-88380353-88380364-AT,4-88380372-88380385-AT,4-88380393-88380406-AT,4-88380353-88380427-ATATATATATAATATATAAAT,4-88380414-88380427-AT;MOTIFS=ATATAA,ATATAAATATATATAAT,ATATATATAATATATAAATATATAATATATAA,ATAA,ATATATAATATATAAATAT,ATATATATAATATATAAAT,AT,AATATATA,AATA,ATATATATAATATATAA,ATATATATATAATATATAAAT,ATATATAACATATAAATATATATAATATATAAATAT,ATATAAATATATATAATATATAAATATATATATAATATATAAATATATATAAT;STRUC=<VC181018>	HPRC,HGSVC,1KG-ONT	No	0.112	Yes	NA,NA	NA	NA
chr4:88380283	139516	INS	81	0.8154	0.6671	6	HERC6(1.2455e-25,1.318)	NA	NA	NA	NA	NA	NA	NA	NA	No	ID=4-88379623-88379636-AT,4-88379639-88379650-AT,4-88379660-88379669-AT,4-88379717-88379726-AT,4-88379725-88379750-AATATATA,4-88379730-88379750-ATAA,4-88379742-88379857-ATATATAACATATAAATATATATAATATATAAATAT,4-88379757-88379766-AT,4-88379774-88379785-AT,4-88379793-88379802-AT,4-88379810-88379821-AT,4-88379823-88379840-ATATAAATATATATAAT,4-88379829-88379838-AT,4-88379846-88379857-AT,4-88379859-88380156-ATATAAATATATATAATATATAAATATATATATAATATATAAATATATATAAT,4-88379865-88379874-AT,4-88379882-88379893-AT,4-88379884-88379944-ATATATATAATATATAA,4-88379901-88379910-AT,4-88379918-88379927-AT,4-88379935-88379946-AT,4-88379937-88379997-ATATATATAATATATAA,4-88379954-88379963-AT,4-88379971-88379980-AT,4-88379988-88379999-AT,4-88379990-88380050-ATATATATAATATATAA,4-88380007-88380016-AT,4-88380024-88380033-AT,4-88380041-88380052-AT,4-88380043-88380103-ATATATATAATATATAA,4-88380060-88380069-AT,4-88380077-88380086-AT,4-88380077-88380115-ATATATATAATATATAAAT,4-88380094-88380105-AT,4-88380096-88380173-ATATATATAATATATAA,4-88380113-88380122-AT,4-88380130-88380139-AT,4-88380147-88380156-AT,4-88380164-88380175-AT,4-88380183-88380194-AT,4-88380200-88380211-AT,4-88380202-88380307-ATATATATAATATATAAATATATAATATATAA,4-88380219-88380225-AT,4-88380234-88380243-AT,4-88380251-88380257-AT,4-88380266-88380275-AT,4-88380283-88380289-AT,4-88380283-88380352-ATATATAATATATAAATAT,4-88380289-88380301-AATA,4-88380298-88380309-AT,4-88380317-88380328-AT,4-88380330-88380348-ATATAA,4-88380336-88380347-AT,4-88380353-88380364-AT,4-88380372-88380385-AT,4-88380393-88380406-AT,4-88380353-88380427-ATATATATATAATATATAAAT,4-88380414-88380427-AT;MOTIFS=ATATAA,ATATAAATATATATAAT,ATATATATAATATATAAATATATAATATATAA,ATAA,ATATATAATATATAAATAT,ATATATATAATATATAAAT,AT,AATATATA,AATA,ATATATATAATATATAA,ATATATATATAATATATAAAT,ATATATAACATATAAATATATATAATATATAAATAT,ATATAAATATATATAATATATAAATATATATATAATATATAAATATATATAAT;STRUC=<VC181018>	HPRC,HGSVC	No	0.112	Yes	NA,NA	NA	NA
chr4:88380289	139517	INS	61	0.8229	0.689	11	HERC6(1.2455e-25,1.318)	NA	NA	NA	NA	NA	NA	NA	NA	No	ID=4-88379623-88379636-AT,4-88379639-88379650-AT,4-88379660-88379669-AT,4-88379717-88379726-AT,4-88379725-88379750-AATATATA,4-88379730-88379750-ATAA,4-88379742-88379857-ATATATAACATATAAATATATATAATATATAAATAT,4-88379757-88379766-AT,4-88379774-88379785-AT,4-88379793-88379802-AT,4-88379810-88379821-AT,4-88379823-88379840-ATATAAATATATATAAT,4-88379829-88379838-AT,4-88379846-88379857-AT,4-88379859-88380156-ATATAAATATATATAATATATAAATATATATATAATATATAAATATATATAAT,4-88379865-88379874-AT,4-88379882-88379893-AT,4-88379884-88379944-ATATATATAATATATAA,4-88379901-88379910-AT,4-88379918-88379927-AT,4-88379935-88379946-AT,4-88379937-88379997-ATATATATAATATATAA,4-88379954-88379963-AT,4-88379971-88379980-AT,4-88379988-88379999-AT,4-88379990-88380050-ATATATATAATATATAA,4-88380007-88380016-AT,4-88380024-88380033-AT,4-88380041-88380052-AT,4-88380043-88380103-ATATATATAATATATAA,4-88380060-88380069-AT,4-88380077-88380086-AT,4-88380077-88380115-ATATATATAATATATAAAT,4-88380094-88380105-AT,4-88380096-88380173-ATATATATAATATATAA,4-88380113-88380122-AT,4-88380130-88380139-AT,4-88380147-88380156-AT,4-88380164-88380175-AT,4-88380183-88380194-AT,4-88380200-88380211-AT,4-88380202-88380307-ATATATATAATATATAAATATATAATATATAA,4-88380219-88380225-AT,4-88380234-88380243-AT,4-88380251-88380257-AT,4-88380266-88380275-AT,4-88380283-88380289-AT,4-88380283-88380352-ATATATAATATATAAATAT,4-88380289-88380301-AATA,4-88380298-88380309-AT,4-88380317-88380328-AT,4-88380330-88380348-ATATAA,4-88380336-88380347-AT,4-88380353-88380364-AT,4-88380372-88380385-AT,4-88380393-88380406-AT,4-88380353-88380427-ATATATATATAATATATAAAT,4-88380414-88380427-AT;MOTIFS=ATATAA,ATATAAATATATATAAT,ATATATATAATATATAAATATATAATATATAA,ATAA,ATATATAATATATAAATAT,ATATATATAATATATAAAT,AT,AATATATA,AATA,ATATATATAATATATAA,ATATATATATAATATATAAAT,ATATATAACATATAAATATATATAATATATAAATAT,ATATAAATATATATAATATATAAATATATATATAATATATAAATATATATAAT;STRUC=<VC181018>	HPRC,HGSVC,1KG-ONT	No	0.112	Yes	NA,NA	NA	NA
chr4:88380319	139518	INS	177	0.8311	0.6214	11	HERC6(1.2455e-25,1.318)	NA	NA	NA	NA	NA	NA	NA	NA	No	ID=4-88379623-88379636-AT,4-88379639-88379650-AT,4-88379660-88379669-AT,4-88379717-88379726-AT,4-88379725-88379750-AATATATA,4-88379730-88379750-ATAA,4-88379742-88379857-ATATATAACATATAAATATATATAATATATAAATAT,4-88379757-88379766-AT,4-88379774-88379785-AT,4-88379793-88379802-AT,4-88379810-88379821-AT,4-88379823-88379840-ATATAAATATATATAAT,4-88379829-88379838-AT,4-88379846-88379857-AT,4-88379859-88380156-ATATAAATATATATAATATATAAATATATATATAATATATAAATATATATAAT,4-88379865-88379874-AT,4-88379882-88379893-AT,4-88379884-88379944-ATATATATAATATATAA,4-88379901-88379910-AT,4-88379918-88379927-AT,4-88379935-88379946-AT,4-88379937-88379997-ATATATATAATATATAA,4-88379954-88379963-AT,4-88379971-88379980-AT,4-88379988-88379999-AT,4-88379990-88380050-ATATATATAATATATAA,4-88380007-88380016-AT,4-88380024-88380033-AT,4-88380041-88380052-AT,4-88380043-88380103-ATATATATAATATATAA,4-88380060-88380069-AT,4-88380077-88380086-AT,4-88380077-88380115-ATATATATAATATATAAAT,4-88380094-88380105-AT,4-88380096-88380173-ATATATATAATATATAA,4-88380113-88380122-AT,4-88380130-88380139-AT,4-88380147-88380156-AT,4-88380164-88380175-AT,4-88380183-88380194-AT,4-88380200-88380211-AT,4-88380202-88380307-ATATATATAATATATAAATATATAATATATAA,4-88380219-88380225-AT,4-88380234-88380243-AT,4-88380251-88380257-AT,4-88380266-88380275-AT,4-88380283-88380289-AT,4-88380283-88380352-ATATATAATATATAAATAT,4-88380289-88380301-AATA,4-88380298-88380309-AT,4-88380317-88380328-AT,4-88380330-88380348-ATATAA,4-88380336-88380347-AT,4-88380353-88380364-AT,4-88380372-88380385-AT,4-88380393-88380406-AT,4-88380353-88380427-ATATATATATAATATATAAAT,4-88380414-88380427-AT;MOTIFS=ATATAA,ATATAAATATATATAAT,ATATATATAATATATAAATATATAATATATAA,ATAA,ATATATAATATATAAATAT,ATATATATAATATATAAAT,AT,AATATATA,AATA,ATATATATAATATATAA,ATATATATATAATATATAAAT,ATATATAACATATAAATATATATAATATATAAATAT,ATATAAATATATATAATATATAAATATATATATAATATATAAATATATATAAT;STRUC=<VC181018>	HPRC,HGSVC,1KG-ONT	No	0.354	Yes	NA,NA	NA	NA
chr4:88380321	139519	INS	161	0.8527	0.5896	20	HERC6(1.2455e-25,1.318)	NA	NA	NA	NA	NA	NA	NA	NA	No	ID=4-88379623-88379636-AT,4-88379639-88379650-AT,4-88379660-88379669-AT,4-88379717-88379726-AT,4-88379725-88379750-AATATATA,4-88379730-88379750-ATAA,4-88379742-88379857-ATATATAACATATAAATATATATAATATATAAATAT,4-88379757-88379766-AT,4-88379774-88379785-AT,4-88379793-88379802-AT,4-88379810-88379821-AT,4-88379823-88379840-ATATAAATATATATAAT,4-88379829-88379838-AT,4-88379846-88379857-AT,4-88379859-88380156-ATATAAATATATATAATATATAAATATATATATAATATATAAATATATATAAT,4-88379865-88379874-AT,4-88379882-88379893-AT,4-88379884-88379944-ATATATATAATATATAA,4-88379901-88379910-AT,4-88379918-88379927-AT,4-88379935-88379946-AT,4-88379937-88379997-ATATATATAATATATAA,4-88379954-88379963-AT,4-88379971-88379980-AT,4-88379988-88379999-AT,4-88379990-88380050-ATATATATAATATATAA,4-88380007-88380016-AT,4-88380024-88380033-AT,4-88380041-88380052-AT,4-88380043-88380103-ATATATATAATATATAA,4-88380060-88380069-AT,4-88380077-88380086-AT,4-88380077-88380115-ATATATATAATATATAAAT,4-88380094-88380105-AT,4-88380096-88380173-ATATATATAATATATAA,4-88380113-88380122-AT,4-88380130-88380139-AT,4-88380147-88380156-AT,4-88380164-88380175-AT,4-88380183-88380194-AT,4-88380200-88380211-AT,4-88380202-88380307-ATATATATAATATATAAATATATAATATATAA,4-88380219-88380225-AT,4-88380234-88380243-AT,4-88380251-88380257-AT,4-88380266-88380275-AT,4-88380283-88380289-AT,4-88380283-88380352-ATATATAATATATAAATAT,4-88380289-88380301-AATA,4-88380298-88380309-AT,4-88380317-88380328-AT,4-88380330-88380348-ATATAA,4-88380336-88380347-AT,4-88380353-88380364-AT,4-88380372-88380385-AT,4-88380393-88380406-AT,4-88380353-88380427-ATATATATATAATATATAAAT,4-88380414-88380427-AT;MOTIFS=ATATAA,ATATAAATATATATAAT,ATATATATAATATATAAATATATAATATATAA,ATAA,ATATATAATATATAAATAT,ATATATATAATATATAAAT,AT,AATATATA,AATA,ATATATATAATATATAA,ATATATATATAATATATAAAT,ATATATAACATATAAATATATATAATATATAAATAT,ATATAAATATATATAATATATAAATATATATATAATATATAAATATATATAAT;STRUC=<VC181018>	HPRC,HGSVC,1KG-ONT	No	0.354	Yes	NA,NA	NA	NA
chr4:88380321	139520	INS	79	0.8319	0.5923	8	HERC6(1.2455e-25,1.318)	NA	NA	NA	NA	NA	NA	NA	NA	No	ID=4-88379623-88379636-AT,4-88379639-88379650-AT,4-88379660-88379669-AT,4-88379717-88379726-AT,4-88379725-88379750-AATATATA,4-88379730-88379750-ATAA,4-88379742-88379857-ATATATAACATATAAATATATATAATATATAAATAT,4-88379757-88379766-AT,4-88379774-88379785-AT,4-88379793-88379802-AT,4-88379810-88379821-AT,4-88379823-88379840-ATATAAATATATATAAT,4-88379829-88379838-AT,4-88379846-88379857-AT,4-88379859-88380156-ATATAAATATATATAATATATAAATATATATATAATATATAAATATATATAAT,4-88379865-88379874-AT,4-88379882-88379893-AT,4-88379884-88379944-ATATATATAATATATAA,4-88379901-88379910-AT,4-88379918-88379927-AT,4-88379935-88379946-AT,4-88379937-88379997-ATATATATAATATATAA,4-88379954-88379963-AT,4-88379971-88379980-AT,4-88379988-88379999-AT,4-88379990-88380050-ATATATATAATATATAA,4-88380007-88380016-AT,4-88380024-88380033-AT,4-88380041-88380052-AT,4-88380043-88380103-ATATATATAATATATAA,4-88380060-88380069-AT,4-88380077-88380086-AT,4-88380077-88380115-ATATATATAATATATAAAT,4-88380094-88380105-AT,4-88380096-88380173-ATATATATAATATATAA,4-88380113-88380122-AT,4-88380130-88380139-AT,4-88380147-88380156-AT,4-88380164-88380175-AT,4-88380183-88380194-AT,4-88380200-88380211-AT,4-88380202-88380307-ATATATATAATATATAAATATATAATATATAA,4-88380219-88380225-AT,4-88380234-88380243-AT,4-88380251-88380257-AT,4-88380266-88380275-AT,4-88380283-88380289-AT,4-88380283-88380352-ATATATAATATATAAATAT,4-88380289-88380301-AATA,4-88380298-88380309-AT,4-88380317-88380328-AT,4-88380330-88380348-ATATAA,4-88380336-88380347-AT,4-88380353-88380364-AT,4-88380372-88380385-AT,4-88380393-88380406-AT,4-88380353-88380427-ATATATATATAATATATAAAT,4-88380414-88380427-AT;MOTIFS=ATATAA,ATATAAATATATATAAT,ATATATATAATATATAAATATATAATATATAA,ATAA,ATATATAATATATAAATAT,ATATATATAATATATAAAT,AT,AATATATA,AATA,ATATATATAATATATAA,ATATATATATAATATATAAAT,ATATATAACATATAAATATATATAATATATAAATAT,ATATAAATATATATAATATATAAATATATATATAATATATAAATATATATAAT;STRUC=<VC181018>	HPRC,HGSVC	No	0.354	Yes	NA,NA	NA	NA
chr4:88380374	139524	INS	278	0.874	0.4736	24	HERC6(1.2455e-25,1.318)	NA	NA	NA	NA	NA	NA	NA	NA	No	ID=4-88379623-88379636-AT,4-88379639-88379650-AT,4-88379660-88379669-AT,4-88379717-88379726-AT,4-88379725-88379750-AATATATA,4-88379730-88379750-ATAA,4-88379742-88379857-ATATATAACATATAAATATATATAATATATAAATAT,4-88379757-88379766-AT,4-88379774-88379785-AT,4-88379793-88379802-AT,4-88379810-88379821-AT,4-88379823-88379840-ATATAAATATATATAAT,4-88379829-88379838-AT,4-88379846-88379857-AT,4-88379859-88380156-ATATAAATATATATAATATATAAATATATATATAATATATAAATATATATAAT,4-88379865-88379874-AT,4-88379882-88379893-AT,4-88379884-88379944-ATATATATAATATATAA,4-88379901-88379910-AT,4-88379918-88379927-AT,4-88379935-88379946-AT,4-88379937-88379997-ATATATATAATATATAA,4-88379954-88379963-AT,4-88379971-88379980-AT,4-88379988-88379999-AT,4-88379990-88380050-ATATATATAATATATAA,4-88380007-88380016-AT,4-88380024-88380033-AT,4-88380041-88380052-AT,4-88380043-88380103-ATATATATAATATATAA,4-88380060-88380069-AT,4-88380077-88380086-AT,4-88380077-88380115-ATATATATAATATATAAAT,4-88380094-88380105-AT,4-88380096-88380173-ATATATATAATATATAA,4-88380113-88380122-AT,4-88380130-88380139-AT,4-88380147-88380156-AT,4-88380164-88380175-AT,4-88380183-88380194-AT,4-88380200-88380211-AT,4-88380202-88380307-ATATATATAATATATAAATATATAATATATAA,4-88380219-88380225-AT,4-88380234-88380243-AT,4-88380251-88380257-AT,4-88380266-88380275-AT,4-88380283-88380289-AT,4-88380283-88380352-ATATATAATATATAAATAT,4-88380289-88380301-AATA,4-88380298-88380309-AT,4-88380317-88380328-AT,4-88380330-88380348-ATATAA,4-88380336-88380347-AT,4-88380353-88380364-AT,4-88380372-88380385-AT,4-88380393-88380406-AT,4-88380353-88380427-ATATATATATAATATATAAAT,4-88380414-88380427-AT;MOTIFS=ATATAA,ATATAAATATATATAAT,ATATATATAATATATAAATATATAATATATAA,ATAA,ATATATAATATATAAATAT,ATATATATAATATATAAAT,AT,AATATATA,AATA,ATATATATAATATATAA,ATATATATATAATATATAAAT,ATATATAACATATAAATATATATAATATATAAATAT,ATATAAATATATATAATATATAAATATATATATAATATATAAATATATATAAT;STRUC=<VC181018>	HPRC,HGSVC,1KG-ONT	No	0.112	Yes	NA,NA	NA	NA
chr4:88380374	139527	INS	308	0.9169	0.3099	1	HERC6(1.2455e-25,1.318)	NA	NA	NA	NA	NA	NA	NA	NA	No	ID=4-88379623-88379636-AT,4-88379639-88379650-AT,4-88379660-88379669-AT,4-88379717-88379726-AT,4-88379725-88379750-AATATATA,4-88379730-88379750-ATAA,4-88379742-88379857-ATATATAACATATAAATATATATAATATATAAATAT,4-88379757-88379766-AT,4-88379774-88379785-AT,4-88379793-88379802-AT,4-88379810-88379821-AT,4-88379823-88379840-ATATAAATATATATAAT,4-88379829-88379838-AT,4-88379846-88379857-AT,4-88379859-88380156-ATATAAATATATATAATATATAAATATATATATAATATATAAATATATATAAT,4-88379865-88379874-AT,4-88379882-88379893-AT,4-88379884-88379944-ATATATATAATATATAA,4-88379901-88379910-AT,4-88379918-88379927-AT,4-88379935-88379946-AT,4-88379937-88379997-ATATATATAATATATAA,4-88379954-88379963-AT,4-88379971-88379980-AT,4-88379988-88379999-AT,4-88379990-88380050-ATATATATAATATATAA,4-88380007-88380016-AT,4-88380024-88380033-AT,4-88380041-88380052-AT,4-88380043-88380103-ATATATATAATATATAA,4-88380060-88380069-AT,4-88380077-88380086-AT,4-88380077-88380115-ATATATATAATATATAAAT,4-88380094-88380105-AT,4-88380096-88380173-ATATATATAATATATAA,4-88380113-88380122-AT,4-88380130-88380139-AT,4-88380147-88380156-AT,4-88380164-88380175-AT,4-88380183-88380194-AT,4-88380200-88380211-AT,4-88380202-88380307-ATATATATAATATATAAATATATAATATATAA,4-88380219-88380225-AT,4-88380234-88380243-AT,4-88380251-88380257-AT,4-88380266-88380275-AT,4-88380283-88380289-AT,4-88380283-88380352-ATATATAATATATAAATAT,4-88380289-88380301-AATA,4-88380298-88380309-AT,4-88380317-88380328-AT,4-88380330-88380348-ATATAA,4-88380336-88380347-AT,4-88380353-88380364-AT,4-88380372-88380385-AT,4-88380393-88380406-AT,4-88380353-88380427-ATATATATATAATATATAAAT,4-88380414-88380427-AT;MOTIFS=ATATAA,ATATAAATATATATAAT,ATATATATAATATATAAATATATAATATATAA,ATAA,ATATATAATATATAAATAT,ATATATATAATATATAAAT,AT,AATATATA,AATA,ATATATATAATATATAA,ATATATATATAATATATAAAT,ATATATAACATATAAATATATATAATATATAAATAT,ATATAAATATATATAATATATAAATATATATATAATATATAAATATATATAAT;STRUC=<VC181018>	HPRC,HGSVC,1KG-ONT	No	0.112	No	NA,NA	NA	NA
chr4:88380374	139526	INS	295	0.8222	0.6541	32	HERC6(1.2455e-25,1.318)	NA	NA	NA	NA	NA	NA	NA	NA	No	ID=4-88379623-88379636-AT,4-88379639-88379650-AT,4-88379660-88379669-AT,4-88379717-88379726-AT,4-88379725-88379750-AATATATA,4-88379730-88379750-ATAA,4-88379742-88379857-ATATATAACATATAAATATATATAATATATAAATAT,4-88379757-88379766-AT,4-88379774-88379785-AT,4-88379793-88379802-AT,4-88379810-88379821-AT,4-88379823-88379840-ATATAAATATATATAAT,4-88379829-88379838-AT,4-88379846-88379857-AT,4-88379859-88380156-ATATAAATATATATAATATATAAATATATATATAATATATAAATATATATAAT,4-88379865-88379874-AT,4-88379882-88379893-AT,4-88379884-88379944-ATATATATAATATATAA,4-88379901-88379910-AT,4-88379918-88379927-AT,4-88379935-88379946-AT,4-88379937-88379997-ATATATATAATATATAA,4-88379954-88379963-AT,4-88379971-88379980-AT,4-88379988-88379999-AT,4-88379990-88380050-ATATATATAATATATAA,4-88380007-88380016-AT,4-88380024-88380033-AT,4-88380041-88380052-AT,4-88380043-88380103-ATATATATAATATATAA,4-88380060-88380069-AT,4-88380077-88380086-AT,4-88380077-88380115-ATATATATAATATATAAAT,4-88380094-88380105-AT,4-88380096-88380173-ATATATATAATATATAA,4-88380113-88380122-AT,4-88380130-88380139-AT,4-88380147-88380156-AT,4-88380164-88380175-AT,4-88380183-88380194-AT,4-88380200-88380211-AT,4-88380202-88380307-ATATATATAATATATAAATATATAATATATAA,4-88380219-88380225-AT,4-88380234-88380243-AT,4-88380251-88380257-AT,4-88380266-88380275-AT,4-88380283-88380289-AT,4-88380283-88380352-ATATATAATATATAAATAT,4-88380289-88380301-AATA,4-88380298-88380309-AT,4-88380317-88380328-AT,4-88380330-88380348-ATATAA,4-88380336-88380347-AT,4-88380353-88380364-AT,4-88380372-88380385-AT,4-88380393-88380406-AT,4-88380353-88380427-ATATATATATAATATATAAAT,4-88380414-88380427-AT;MOTIFS=ATATAA,ATATAAATATATATAAT,ATATATATAATATATAAATATATAATATATAA,ATAA,ATATATAATATATAAATAT,ATATATATAATATATAAAT,AT,AATATATA,AATA,ATATATATAATATATAA,ATATATATATAATATATAAAT,ATATATAACATATAAATATATATAATATATAAATAT,ATATAAATATATATAATATATAAATATATATATAATATATAAATATATATAAT;STRUC=<VC181018>	HPRC,HGSVC,1KG-ONT	No	0.112	Yes	NA,NA	NA	NA
chr4:88380374	139525	INS	318	0.8476	0.5535	19	HERC6(1.2455e-25,1.318)	NA	NA	NA	NA	NA	NA	NA	NA	No	ID=4-88379623-88379636-AT,4-88379639-88379650-AT,4-88379660-88379669-AT,4-88379717-88379726-AT,4-88379725-88379750-AATATATA,4-88379730-88379750-ATAA,4-88379742-88379857-ATATATAACATATAAATATATATAATATATAAATAT,4-88379757-88379766-AT,4-88379774-88379785-AT,4-88379793-88379802-AT,4-88379810-88379821-AT,4-88379823-88379840-ATATAAATATATATAAT,4-88379829-88379838-AT,4-88379846-88379857-AT,4-88379859-88380156-ATATAAATATATATAATATATAAATATATATATAATATATAAATATATATAAT,4-88379865-88379874-AT,4-88379882-88379893-AT,4-88379884-88379944-ATATATATAATATATAA,4-88379901-88379910-AT,4-88379918-88379927-AT,4-88379935-88379946-AT,4-88379937-88379997-ATATATATAATATATAA,4-88379954-88379963-AT,4-88379971-88379980-AT,4-88379988-88379999-AT,4-88379990-88380050-ATATATATAATATATAA,4-88380007-88380016-AT,4-88380024-88380033-AT,4-88380041-88380052-AT,4-88380043-88380103-ATATATATAATATATAA,4-88380060-88380069-AT,4-88380077-88380086-AT,4-88380077-88380115-ATATATATAATATATAAAT,4-88380094-88380105-AT,4-88380096-88380173-ATATATATAATATATAA,4-88380113-88380122-AT,4-88380130-88380139-AT,4-88380147-88380156-AT,4-88380164-88380175-AT,4-88380183-88380194-AT,4-88380200-88380211-AT,4-88380202-88380307-ATATATATAATATATAAATATATAATATATAA,4-88380219-88380225-AT,4-88380234-88380243-AT,4-88380251-88380257-AT,4-88380266-88380275-AT,4-88380283-88380289-AT,4-88380283-88380352-ATATATAATATATAAATAT,4-88380289-88380301-AATA,4-88380298-88380309-AT,4-88380317-88380328-AT,4-88380330-88380348-ATATAA,4-88380336-88380347-AT,4-88380353-88380364-AT,4-88380372-88380385-AT,4-88380393-88380406-AT,4-88380353-88380427-ATATATATATAATATATAAAT,4-88380414-88380427-AT;MOTIFS=ATATAA,ATATAAATATATATAAT,ATATATATAATATATAAATATATAATATATAA,ATAA,ATATATAATATATAAATAT,ATATATATAATATATAAAT,AT,AATATATA,AATA,ATATATATAATATATAA,ATATATATATAATATATAAAT,ATATATAACATATAAATATATATAATATATAAATAT,ATATAAATATATATAATATATAAATATATATATAATATATAAATATATATAAT;STRUC=<VC181018>	HPRC,HGSVC,1KG-ONT	No	0.112	Yes	NA,NA	NA	NA
chr4:88380374	139523	INS	98	0.7956	0.6955	25	HERC6(1.2455e-25,1.318)	NA	NA	NA	NA	NA	NA	NA	NA	No	ID=4-88379623-88379636-AT,4-88379639-88379650-AT,4-88379660-88379669-AT,4-88379717-88379726-AT,4-88379725-88379750-AATATATA,4-88379730-88379750-ATAA,4-88379742-88379857-ATATATAACATATAAATATATATAATATATAAATAT,4-88379757-88379766-AT,4-88379774-88379785-AT,4-88379793-88379802-AT,4-88379810-88379821-AT,4-88379823-88379840-ATATAAATATATATAAT,4-88379829-88379838-AT,4-88379846-88379857-AT,4-88379859-88380156-ATATAAATATATATAATATATAAATATATATATAATATATAAATATATATAAT,4-88379865-88379874-AT,4-88379882-88379893-AT,4-88379884-88379944-ATATATATAATATATAA,4-88379901-88379910-AT,4-88379918-88379927-AT,4-88379935-88379946-AT,4-88379937-88379997-ATATATATAATATATAA,4-88379954-88379963-AT,4-88379971-88379980-AT,4-88379988-88379999-AT,4-88379990-88380050-ATATATATAATATATAA,4-88380007-88380016-AT,4-88380024-88380033-AT,4-88380041-88380052-AT,4-88380043-88380103-ATATATATAATATATAA,4-88380060-88380069-AT,4-88380077-88380086-AT,4-88380077-88380115-ATATATATAATATATAAAT,4-88380094-88380105-AT,4-88380096-88380173-ATATATATAATATATAA,4-88380113-88380122-AT,4-88380130-88380139-AT,4-88380147-88380156-AT,4-88380164-88380175-AT,4-88380183-88380194-AT,4-88380200-88380211-AT,4-88380202-88380307-ATATATATAATATATAAATATATAATATATAA,4-88380219-88380225-AT,4-88380234-88380243-AT,4-88380251-88380257-AT,4-88380266-88380275-AT,4-88380283-88380289-AT,4-88380283-88380352-ATATATAATATATAAATAT,4-88380289-88380301-AATA,4-88380298-88380309-AT,4-88380317-88380328-AT,4-88380330-88380348-ATATAA,4-88380336-88380347-AT,4-88380353-88380364-AT,4-88380372-88380385-AT,4-88380393-88380406-AT,4-88380353-88380427-ATATATATATAATATATAAAT,4-88380414-88380427-AT;MOTIFS=ATATAA,ATATAAATATATATAAT,ATATATATAATATATAAATATATAATATATAA,ATAA,ATATATAATATATAAATAT,ATATATATAATATATAAAT,AT,AATATATA,AATA,ATATATATAATATATAA,ATATATATATAATATATAAAT,ATATATAACATATAAATATATATAATATATAAATAT,ATATAAATATATATAATATATAAATATATATATAATATATAAATATATATAAT;STRUC=<VC181018>	HPRC,HGSVC	No	0.112	Yes	NA,NA	NA	NA
chr4:88380374	139522	INS	64	0.8111	0.6831	5	HERC6(1.2455e-25,1.318)	NA	NA	NA	NA	NA	NA	NA	NA	No	ID=4-88379623-88379636-AT,4-88379639-88379650-AT,4-88379660-88379669-AT,4-88379717-88379726-AT,4-88379725-88379750-AATATATA,4-88379730-88379750-ATAA,4-88379742-88379857-ATATATAACATATAAATATATATAATATATAAATAT,4-88379757-88379766-AT,4-88379774-88379785-AT,4-88379793-88379802-AT,4-88379810-88379821-AT,4-88379823-88379840-ATATAAATATATATAAT,4-88379829-88379838-AT,4-88379846-88379857-AT,4-88379859-88380156-ATATAAATATATATAATATATAAATATATATATAATATATAAATATATATAAT,4-88379865-88379874-AT,4-88379882-88379893-AT,4-88379884-88379944-ATATATATAATATATAA,4-88379901-88379910-AT,4-88379918-88379927-AT,4-88379935-88379946-AT,4-88379937-88379997-ATATATATAATATATAA,4-88379954-88379963-AT,4-88379971-88379980-AT,4-88379988-88379999-AT,4-88379990-88380050-ATATATATAATATATAA,4-88380007-88380016-AT,4-88380024-88380033-AT,4-88380041-88380052-AT,4-88380043-88380103-ATATATATAATATATAA,4-88380060-88380069-AT,4-88380077-88380086-AT,4-88380077-88380115-ATATATATAATATATAAAT,4-88380094-88380105-AT,4-88380096-88380173-ATATATATAATATATAA,4-88380113-88380122-AT,4-88380130-88380139-AT,4-88380147-88380156-AT,4-88380164-88380175-AT,4-88380183-88380194-AT,4-88380200-88380211-AT,4-88380202-88380307-ATATATATAATATATAAATATATAATATATAA,4-88380219-88380225-AT,4-88380234-88380243-AT,4-88380251-88380257-AT,4-88380266-88380275-AT,4-88380283-88380289-AT,4-88380283-88380352-ATATATAATATATAAATAT,4-88380289-88380301-AATA,4-88380298-88380309-AT,4-88380317-88380328-AT,4-88380330-88380348-ATATAA,4-88380336-88380347-AT,4-88380353-88380364-AT,4-88380372-88380385-AT,4-88380393-88380406-AT,4-88380353-88380427-ATATATATATAATATATAAAT,4-88380414-88380427-AT;MOTIFS=ATATAA,ATATAAATATATATAAT,ATATATATAATATATAAATATATAATATATAA,ATAA,ATATATAATATATAAATAT,ATATATATAATATATAAAT,AT,AATATATA,AATA,ATATATATAATATATAA,ATATATATATAATATATAAAT,ATATATAACATATAAATATATATAATATATAAATAT,ATATAAATATATATAATATATAAATATATATATAATATATAAATATATATAAT;STRUC=<VC181018>	HPRC,HGSVC	No	0.112	Yes	NA,NA	NA	NA
chr4:88380374	139521	INS	114	0.8616	0.5281	24	HERC6(1.2455e-25,1.318)	NA	NA	NA	NA	NA	NA	NA	NA	No	ID=4-88379623-88379636-AT,4-88379639-88379650-AT,4-88379660-88379669-AT,4-88379717-88379726-AT,4-88379725-88379750-AATATATA,4-88379730-88379750-ATAA,4-88379742-88379857-ATATATAACATATAAATATATATAATATATAAATAT,4-88379757-88379766-AT,4-88379774-88379785-AT,4-88379793-88379802-AT,4-88379810-88379821-AT,4-88379823-88379840-ATATAAATATATATAAT,4-88379829-88379838-AT,4-88379846-88379857-AT,4-88379859-88380156-ATATAAATATATATAATATATAAATATATATATAATATATAAATATATATAAT,4-88379865-88379874-AT,4-88379882-88379893-AT,4-88379884-88379944-ATATATATAATATATAA,4-88379901-88379910-AT,4-88379918-88379927-AT,4-88379935-88379946-AT,4-88379937-88379997-ATATATATAATATATAA,4-88379954-88379963-AT,4-88379971-88379980-AT,4-88379988-88379999-AT,4-88379990-88380050-ATATATATAATATATAA,4-88380007-88380016-AT,4-88380024-88380033-AT,4-88380041-88380052-AT,4-88380043-88380103-ATATATATAATATATAA,4-88380060-88380069-AT,4-88380077-88380086-AT,4-88380077-88380115-ATATATATAATATATAAAT,4-88380094-88380105-AT,4-88380096-88380173-ATATATATAATATATAA,4-88380113-88380122-AT,4-88380130-88380139-AT,4-88380147-88380156-AT,4-88380164-88380175-AT,4-88380183-88380194-AT,4-88380200-88380211-AT,4-88380202-88380307-ATATATATAATATATAAATATATAATATATAA,4-88380219-88380225-AT,4-88380234-88380243-AT,4-88380251-88380257-AT,4-88380266-88380275-AT,4-88380283-88380289-AT,4-88380283-88380352-ATATATAATATATAAATAT,4-88380289-88380301-AATA,4-88380298-88380309-AT,4-88380317-88380328-AT,4-88380330-88380348-ATATAA,4-88380336-88380347-AT,4-88380353-88380364-AT,4-88380372-88380385-AT,4-88380393-88380406-AT,4-88380353-88380427-ATATATATATAATATATAAAT,4-88380414-88380427-AT;MOTIFS=ATATAA,ATATAAATATATATAAT,ATATATATAATATATAAATATATAATATATAA,ATAA,ATATATAATATATAAATAT,ATATATATAATATATAAAT,AT,AATATATA,AATA,ATATATATAATATATAA,ATATATATATAATATATAAAT,ATATATAACATATAAATATATATAATATATAAATAT,ATATAAATATATATAATATATAAATATATATATAATATATAAATATATATAAT;STRUC=<VC181018>	HPRC,HGSVC	No	0.112	No	NA,NA	NA	NA
chr4:88380376	139528	INS	142	0.8105	0.6978	4	HERC6(1.2455e-25,1.318)	NA	NA	NA	NA	NA	NA	NA	NA	No	ID=4-88379623-88379636-AT,4-88379639-88379650-AT,4-88379660-88379669-AT,4-88379717-88379726-AT,4-88379725-88379750-AATATATA,4-88379730-88379750-ATAA,4-88379742-88379857-ATATATAACATATAAATATATATAATATATAAATAT,4-88379757-88379766-AT,4-88379774-88379785-AT,4-88379793-88379802-AT,4-88379810-88379821-AT,4-88379823-88379840-ATATAAATATATATAAT,4-88379829-88379838-AT,4-88379846-88379857-AT,4-88379859-88380156-ATATAAATATATATAATATATAAATATATATATAATATATAAATATATATAAT,4-88379865-88379874-AT,4-88379882-88379893-AT,4-88379884-88379944-ATATATATAATATATAA,4-88379901-88379910-AT,4-88379918-88379927-AT,4-88379935-88379946-AT,4-88379937-88379997-ATATATATAATATATAA,4-88379954-88379963-AT,4-88379971-88379980-AT,4-88379988-88379999-AT,4-88379990-88380050-ATATATATAATATATAA,4-88380007-88380016-AT,4-88380024-88380033-AT,4-88380041-88380052-AT,4-88380043-88380103-ATATATATAATATATAA,4-88380060-88380069-AT,4-88380077-88380086-AT,4-88380077-88380115-ATATATATAATATATAAAT,4-88380094-88380105-AT,4-88380096-88380173-ATATATATAATATATAA,4-88380113-88380122-AT,4-88380130-88380139-AT,4-88380147-88380156-AT,4-88380164-88380175-AT,4-88380183-88380194-AT,4-88380200-88380211-AT,4-88380202-88380307-ATATATATAATATATAAATATATAATATATAA,4-88380219-88380225-AT,4-88380234-88380243-AT,4-88380251-88380257-AT,4-88380266-88380275-AT,4-88380283-88380289-AT,4-88380283-88380352-ATATATAATATATAAATAT,4-88380289-88380301-AATA,4-88380298-88380309-AT,4-88380317-88380328-AT,4-88380330-88380348-ATATAA,4-88380336-88380347-AT,4-88380353-88380364-AT,4-88380372-88380385-AT,4-88380393-88380406-AT,4-88380353-88380427-ATATATATATAATATATAAAT,4-88380414-88380427-AT;MOTIFS=ATATAA,ATATAAATATATATAAT,ATATATATAATATATAAATATATAATATATAA,ATAA,ATATATAATATATAAATAT,ATATATATAATATATAAAT,AT,AATATATA,AATA,ATATATATAATATATAA,ATATATATATAATATATAAAT,ATATATAACATATAAATATATATAATATATAAATAT,ATATAAATATATATAATATATAAATATATATATAATATATAAATATATATAAT;STRUC=<VC181018>	HPRC,HGSVC,1KG-ONT	No	0.112	Yes	NA,NA	NA	NA
chr4:88380376	139529	INS	175	0.811	0.6624	4	HERC6(1.2455e-25,1.318)	NA	NA	NA	NA	NA	NA	NA	NA	No	ID=4-88379623-88379636-AT,4-88379639-88379650-AT,4-88379660-88379669-AT,4-88379717-88379726-AT,4-88379725-88379750-AATATATA,4-88379730-88379750-ATAA,4-88379742-88379857-ATATATAACATATAAATATATATAATATATAAATAT,4-88379757-88379766-AT,4-88379774-88379785-AT,4-88379793-88379802-AT,4-88379810-88379821-AT,4-88379823-88379840-ATATAAATATATATAAT,4-88379829-88379838-AT,4-88379846-88379857-AT,4-88379859-88380156-ATATAAATATATATAATATATAAATATATATATAATATATAAATATATATAAT,4-88379865-88379874-AT,4-88379882-88379893-AT,4-88379884-88379944-ATATATATAATATATAA,4-88379901-88379910-AT,4-88379918-88379927-AT,4-88379935-88379946-AT,4-88379937-88379997-ATATATATAATATATAA,4-88379954-88379963-AT,4-88379971-88379980-AT,4-88379988-88379999-AT,4-88379990-88380050-ATATATATAATATATAA,4-88380007-88380016-AT,4-88380024-88380033-AT,4-88380041-88380052-AT,4-88380043-88380103-ATATATATAATATATAA,4-88380060-88380069-AT,4-88380077-88380086-AT,4-88380077-88380115-ATATATATAATATATAAAT,4-88380094-88380105-AT,4-88380096-88380173-ATATATATAATATATAA,4-88380113-88380122-AT,4-88380130-88380139-AT,4-88380147-88380156-AT,4-88380164-88380175-AT,4-88380183-88380194-AT,4-88380200-88380211-AT,4-88380202-88380307-ATATATATAATATATAAATATATAATATATAA,4-88380219-88380225-AT,4-88380234-88380243-AT,4-88380251-88380257-AT,4-88380266-88380275-AT,4-88380283-88380289-AT,4-88380283-88380352-ATATATAATATATAAATAT,4-88380289-88380301-AATA,4-88380298-88380309-AT,4-88380317-88380328-AT,4-88380330-88380348-ATATAA,4-88380336-88380347-AT,4-88380353-88380364-AT,4-88380372-88380385-AT,4-88380393-88380406-AT,4-88380353-88380427-ATATATATATAATATATAAAT,4-88380414-88380427-AT;MOTIFS=ATATAA,ATATAAATATATATAAT,ATATATATAATATATAAATATATAATATATAA,ATAA,ATATATAATATATAAATAT,ATATATATAATATATAAAT,AT,AATATATA,AATA,ATATATATAATATATAA,ATATATATATAATATATAAAT,ATATATAACATATAAATATATATAATATATAAATAT,ATATAAATATATATAATATATAAATATATATATAATATATAAATATATATAAT;STRUC=<VC181018>	HPRC,HGSVC,1KG-ONT	No	0.112	No	NA,NA	NA	NA
chr4:88388251	139530	DEL	1755	0.8751	0.4436	2	HERC6(1.2455e-25,1.318)	NA	NA	NA	NA	NA	NA	NA	NA	No	ID=4-88388549-88388569-A;MOTIFS=A;STRUC=<TR2706736>	NA	No	2.692	No	NA,NA	NA	NA
chr4:88439382	139531	INS	56	0.8461	0.5574	3	HERC6(1.2455e-25,1.318)	NA	NA	NA	NA	NA	NA	NA	NA	No	ID=4-88439372-88439384-AGAA;MOTIFS=AGAA;STRUC=<TR2706823>	NA	No	3.188	No	NA,NA	NA	NA
chr4:88477234	139532	INS	58	0.8268	0.6314	1	HERC5(2.7734e-11,0.929)	NA	NA	NA	NA	NA	NA	NA	NA	No	ID=4-88477224-88477236-AAGG;MOTIFS=AAGG;STRUC=<TR2706889>	HGSVC	No	0.354	No	NA,NA	NA	NA
chr4:88480849	139533	INS	341	0.8484	0.5457	1	HERC5(2.7734e-11,0.929)	NA	NA	NA	NA	NA	NA	NA	NA	No	NA	NA	No	4.08	No	NA,NA	NA	NA
chr4:88512403	139534	DEL	56	0.9545	0.2811	1	NA	NA	NA	NA	NA	NA	NA	NA	NA	No	NA	HPRC	No	0.585	No	NA,NA	NA	NA
chr4:88516172	139535	DEL	108	0.9302	0.2806	2	NA	NA	NA	NA	NA	NA	NA	NA	NA	No	NA	NA	No	0.124	Yes	NA,NA	NA	NA
chr4:88577604	139536	INS	69	0.8217	0.6283	5	NA	NA	NA	NA	NA	NA	NA	NA	NA	No	ID=4-88577597-88577606-TG;MOTIFS=TG;STRUC=(TG)n	HPRC,HGSVC,1KG-ONT	No	2.538	No	NA,NA	NA	NA
chr4:88577604	139537	INS	53	0.9045	0.5481	15	NA	NA	NA	NA	NA	NA	NA	NA	NA	No	ID=4-88577597-88577606-TG;MOTIFS=TG;STRUC=(TG)n	HPRC,HGSVC,1KG-ONT	No	2.538	No	NA,NA	NA	NA
chr4:88577605	139542	INS	124	0.8637	0.5207	65	NA	NA	NA	NA	NA	NA	NA	NA	NA	No	ID=4-88577597-88577606-TG;MOTIFS=TG;STRUC=(TG)n	HPRC,HGSVC	No	2.538	Yes	NA,NA	NA	NA
chr4:88577605	139550	INS	59	0.9011	0.3597	1	NA	NA	NA	NA	NA	NA	NA	NA	NA	No	ID=4-88577597-88577606-TG;MOTIFS=TG;STRUC=(TG)n	HPRC,HGSVC,1KG-ONT	No	2.538	No	NA,NA	NA	NA
chr4:88577605	139548	INS	63	0.8871	0.4095	61	NA	NA	NA	NA	NA	NA	NA	NA	NA	No	ID=4-88577597-88577606-TG;MOTIFS=TG;STRUC=(TG)n	HPRC,HGSVC,1KG-ONT	No	2.538	Yes	NA,NA	NA	NA
chr4:88577605	139547	INS	62	0.9526	0.1856	124	NA	NA	NA	NA	NA	NA	NA	NA	NA	No	ID=4-88577597-88577606-TG;MOTIFS=TG;STRUC=(TG)n	HPRC,HGSVC,1KG-ONT	No	2.538	Yes	NA,NA	NA	NA
chr4:88577605	139546	INS	134	0.8653	0.5074	5	NA	NA	NA	NA	NA	NA	NA	NA	NA	No	ID=4-88577597-88577606-TG;MOTIFS=TG;STRUC=(TG)n	HPRC,HGSVC	No	2.538	No	NA,NA	NA	NA
chr4:88577605	139545	INS	144	0.7967	0.6924	4	NA	NA	NA	NA	NA	NA	NA	NA	NA	No	ID=4-88577597-88577606-TG;MOTIFS=TG;STRUC=(TG)n	HPRC,HGSVC	No	2.538	No	NA,NA	NA	NA
chr4:88577605	139543	INS	108	0.8603	0.5278	25	NA	NA	NA	NA	NA	NA	NA	NA	NA	No	ID=4-88577597-88577606-TG;MOTIFS=TG;STRUC=(TG)n	HPRC,HGSVC	No	2.538	Yes	NA,NA	NA	NA
chr4:88577605	139541	INS	56	0.8905	0.4195	183	NA	NA	NA	NA	NA	NA	NA	NA	NA	No	ID=4-88577597-88577606-TG;MOTIFS=TG;STRUC=(TG)n	HPRC,HGSVC,1KG-ONT	No	2.538	Yes	NA,NA	NA	NA
chr4:88577605	139540	INS	60	0.9011	0.3688	113	NA	NA	NA	NA	NA	NA	NA	NA	NA	No	ID=4-88577597-88577606-TG;MOTIFS=TG;STRUC=(TG)n	HPRC,HGSVC,1KG-ONT	No	2.538	Yes	NA,NA	NA	NA
chr4:88577605	139539	INS	164	0.8557	0.5392	9	NA	NA	NA	NA	NA	NA	NA	NA	NA	No	ID=4-88577597-88577606-TG;MOTIFS=TG;STRUC=(TG)n	HPRC,HGSVC	No	2.538	Yes	NA,NA	NA	NA
chr4:88577605	139538	INS	114	0.9555	0.2145	94	NA	NA	NA	NA	NA	NA	NA	NA	NA	No	ID=4-88577597-88577606-TG;MOTIFS=TG;STRUC=(TG)n	HPRC,HGSVC	No	2.538	Yes	NA,NA	NA	NA
chr4:88577616	139555	INS	136	0.9087	0.3207	2	NA	NA	NA	NA	NA	NA	NA	NA	NA	No	ID=4-88577597-88577606-TG;MOTIFS=TG;STRUC=(TG)n,ID=4-88577605-88577617-TA;MOTIFS=TA;STRUC=<TR2707049>	HPRC,HGSVC	No	2.538	No	NA,NA	NA	NA
chr4:88577616	139554	INS	129	0.9619	0.1567	63	NA	NA	NA	NA	NA	NA	NA	NA	NA	No	ID=4-88577597-88577606-TG;MOTIFS=TG;STRUC=(TG)n,ID=4-88577605-88577617-TA;MOTIFS=TA;STRUC=<TR2707049>	HPRC,HGSVC	No	2.538	Yes	NA,NA	NA	NA
chr4:88577616	139553	INS	122	0.8478	0.5793	133	NA	NA	NA	NA	NA	NA	NA	NA	NA	No	ID=4-88577597-88577606-TG;MOTIFS=TG;STRUC=(TG)n,ID=4-88577605-88577617-TA;MOTIFS=TA;STRUC=<TR2707049>	HPRC,HGSVC	No	2.538	Yes	NA,NA	NA	NA
chr4:88577616	139551	INS	100	0.8804	0.4533	4	NA	NA	NA	NA	NA	NA	NA	NA	NA	No	ID=4-88577597-88577606-TG;MOTIFS=TG;STRUC=(TG)n,ID=4-88577605-88577617-TA;MOTIFS=TA;STRUC=<TR2707049>	HPRC,HGSVC	No	2.538	Yes	NA,NA	NA	NA
chr4:88577616	139552	INS	140	0.8046	0.6861	28	NA	NA	NA	NA	NA	NA	NA	NA	NA	No	ID=4-88577597-88577606-TG;MOTIFS=TG;STRUC=(TG)n,ID=4-88577605-88577617-TA;MOTIFS=TA;STRUC=<TR2707049>	HPRC,HGSVC	No	2.538	Yes	NA,NA	NA	NA
chr4:88601757	139556	DEL	315	0.9954	0.0041	903	HERC3(0.99978,0.439)	NA	NA	NA	NA	NA	NA	NA	NA	No	ID=4-88602055-88602073-A;MOTIFS=A;STRUC=(A)n	HPRC,HGSVC,1KG-ONT	No	1.738	Yes	NA,NA	NA	NA
chr4:88609578	139557	INS	98	0.857	0.5506	1	HERC3(0.99978,0.439)	NA	NA	NA	NA	NA	NA	NA	NA	No	NA	1KG-ONT	No	8.762	No	NA,NA	NA	NA
chr4:88698989	139558	INS	96	0.9449	0.2141	158	HERC3(0.99978,0.439)	NA	NA	NA	NA	NA	NA	NA	NA	No	NA	HPRC,HGSVC,1KG-ONT	No	2.17	Yes	NA,NA	NA	NA
chr4:88698989	139559	INS	144	0.8058	0.6885	15	HERC3(0.99978,0.439)	NA	NA	NA	NA	NA	NA	NA	NA	No	NA	HPRC,HGSVC,1KG-ONT	No	2.17	Yes	NA,NA	NA	NA
chr4:88698989	139560	INS	336	0.8692	0.6684	30	HERC3(0.99978,0.439)	NA	NA	NA	NA	NA	NA	NA	NA	No	NA	HPRC,HGSVC,1KG-ONT	No	2.17	Yes	NA,NA	NA	NA
chr4:88698989	139561	INS	282	0.7967	0.6815	2	HERC3(0.99978,0.439)	NA	NA	NA	NA	NA	NA	NA	NA	No	NA	HPRC,HGSVC	No	2.17	No	NA,NA	NA	NA
chr4:88698989	139562	DEL	96	0.7999	0.6837	7	HERC3(0.99978,0.439)	NA	NA	NA	NA	NA	NA	NA	NA	No	ID=4-88698989-88699233-TTCCTCACGCTCCTCACCCTCTTCTTCCTCACCCTCTTCACCCTCTTC,4-88699277-88699287-CTT,4-88699287-88699303-CCCA,4-88699320-88699333-CCCA;MOTIFS=TTCCTCACGCTCCTCACCCTCTTCTTCCTCACCCTCTTCACCCTCTTC,CTT,CCCA;STRUC=<VC181034>	HPRC	No	0.13	No	NA,NA	NA	NA
chr4:88699036	139563	INS	96	0.8029	0.6835	9	HERC3(0.99978,0.439)	NA	NA	NA	NA	NA	NA	NA	NA	No	ID=4-88698989-88699233-TTCCTCACGCTCCTCACCCTCTTCTTCCTCACCCTCTTCACCCTCTTC,4-88699277-88699287-CTT,4-88699287-88699303-CCCA,4-88699320-88699333-CCCA;MOTIFS=TTCCTCACGCTCCTCACCCTCTTCTTCCTCACCCTCTTCACCCTCTTC,CTT,CCCA;STRUC=<VC181034>	HPRC,HGSVC,1KG-ONT	No	2.17	Yes	NA,NA	NA	NA
chr4:88699077	139564	INS	104	0.812	0.6862	8	HERC3(0.99978,0.439)	NA	NA	NA	NA	NA	NA	NA	NA	No	ID=4-88698989-88699233-TTCCTCACGCTCCTCACCCTCTTCTTCCTCACCCTCTTCACCCTCTTC,4-88699277-88699287-CTT,4-88699287-88699303-CCCA,4-88699320-88699333-CCCA;MOTIFS=TTCCTCACGCTCCTCACCCTCTTCTTCCTCACCCTCTTCACCCTCTTC,CTT,CCCA;STRUC=<VC181034>	HPRC,HGSVC,1KG-ONT	No	2.17	No	NA,NA	NA	NA
chr4:88699189	139566	INS	89	0.866	0.4619	89	HERC3(0.99978,0.439)	NA	NA	NA	NA	NA	NA	NA	NA	No	ID=4-88698989-88699233-TTCCTCACGCTCCTCACCCTCTTCTTCCTCACCCTCTTCACCCTCTTC,4-88699277-88699287-CTT,4-88699287-88699303-CCCA,4-88699320-88699333-CCCA;MOTIFS=TTCCTCACGCTCCTCACCCTCTTCTTCCTCACCCTCTTCACCCTCTTC,CTT,CCCA;STRUC=<VC181034>	HPRC,HGSVC,1KG-ONT	No	0.354	Yes	NA,NA	NA	NA
chr4:88699189	139567	INS	311	0.8946	0.4322	4	HERC3(0.99978,0.439)	NA	NA	NA	NA	NA	NA	NA	NA	No	ID=4-88698989-88699233-TTCCTCACGCTCCTCACCCTCTTCTTCCTCACCCTCTTCACCCTCTTC,4-88699277-88699287-CTT,4-88699287-88699303-CCCA,4-88699320-88699333-CCCA;MOTIFS=TTCCTCACGCTCCTCACCCTCTTCTTCCTCACCCTCTTCACCCTCTTC,CTT,CCCA;STRUC=<VC181034>	HPRC,HGSVC,1KG-ONT	No	0.354	No	NA,NA	NA	NA
chr4:88699191	139568	INS	153	0.8665	0.517	43	HERC3(0.99978,0.439)	NA	NA	NA	NA	NA	NA	NA	NA	No	ID=4-88698989-88699233-TTCCTCACGCTCCTCACCCTCTTCTTCCTCACCCTCTTCACCCTCTTC,4-88699277-88699287-CTT,4-88699287-88699303-CCCA,4-88699320-88699333-CCCA;MOTIFS=TTCCTCACGCTCCTCACCCTCTTCTTCCTCACCCTCTTCACCCTCTTC,CTT,CCCA;STRUC=<VC181034>	HPRC,HGSVC,1KG-ONT	No	0.354	Yes	NA,NA	NA	NA
chr4:88699200	139569	INS	130	0.8073	0.6924	1	HERC3(0.99978,0.439)	NA	NA	NA	NA	NA	NA	NA	NA	No	ID=4-88698989-88699233-TTCCTCACGCTCCTCACCCTCTTCTTCCTCACCCTCTTCACCCTCTTC,4-88699277-88699287-CTT,4-88699287-88699303-CCCA,4-88699320-88699333-CCCA;MOTIFS=TTCCTCACGCTCCTCACCCTCTTCTTCCTCACCCTCTTCACCCTCTTC,CTT,CCCA;STRUC=<VC181034>	HPRC,HGSVC,1KG-ONT	No	0.354	No	NA,NA	NA	NA
chr4:88699215	139571	INS	120	0.8591	0.5425	27	HERC3(0.99978,0.439)	NA	NA	NA	NA	NA	NA	NA	NA	No	ID=4-88698989-88699233-TTCCTCACGCTCCTCACCCTCTTCTTCCTCACCCTCTTCACCCTCTTC,4-88699277-88699287-CTT,4-88699287-88699303-CCCA,4-88699320-88699333-CCCA;MOTIFS=TTCCTCACGCTCCTCACCCTCTTCTTCCTCACCCTCTTCACCCTCTTC,CTT,CCCA;STRUC=<VC181034>	HPRC,HGSVC,1KG-ONT	No	0.354	Yes	NA,NA	NA	NA
chr4:88699215	139572	INS	59	0.8075	0.6723	75	HERC3(0.99978,0.439)	NA	NA	NA	NA	NA	NA	NA	NA	No	ID=4-88698989-88699233-TTCCTCACGCTCCTCACCCTCTTCTTCCTCACCCTCTTCACCCTCTTC,4-88699277-88699287-CTT,4-88699287-88699303-CCCA,4-88699320-88699333-CCCA;MOTIFS=TTCCTCACGCTCCTCACCCTCTTCTTCCTCACCCTCTTCACCCTCTTC,CTT,CCCA;STRUC=<VC181034>	HPRC,HGSVC,1KG-ONT	No	0.354	Yes	NA,NA	NA	NA
chr4:88699224	139573	INS	415	0.8453	0.5821	116	HERC3(0.99978,0.439)	NA	NA	NA	NA	NA	NA	NA	NA	No	ID=4-88698989-88699233-TTCCTCACGCTCCTCACCCTCTTCTTCCTCACCCTCTTCACCCTCTTC,4-88699277-88699287-CTT,4-88699287-88699303-CCCA,4-88699320-88699333-CCCA;MOTIFS=TTCCTCACGCTCCTCACCCTCTTCTTCCTCACCCTCTTCACCCTCTTC,CTT,CCCA;STRUC=<VC181034>	HPRC,HGSVC,1KG-ONT	No	0.354	Yes	NA,NA	NA	NA
chr4:88699227	139574	INS	407	0.8911	0.4015	1	HERC3(0.99978,0.439)	NA	NA	NA	NA	NA	NA	NA	NA	No	ID=4-88698989-88699233-TTCCTCACGCTCCTCACCCTCTTCTTCCTCACCCTCTTCACCCTCTTC,4-88699277-88699287-CTT,4-88699287-88699303-CCCA,4-88699320-88699333-CCCA;MOTIFS=TTCCTCACGCTCCTCACCCTCTTCTTCCTCACCCTCTTCACCCTCTTC,CTT,CCCA;STRUC=<VC181034>	HPRC,HGSVC,1KG-ONT	No	0.354	No	NA,NA	NA	NA
chr4:88699232	139576	INS	437	0.8221	0.6375	15	HERC3(0.99978,0.439)	NA	NA	NA	NA	NA	NA	NA	NA	No	ID=4-88698989-88699233-TTCCTCACGCTCCTCACCCTCTTCTTCCTCACCCTCTTCACCCTCTTC,4-88699277-88699287-CTT,4-88699287-88699303-CCCA,4-88699320-88699333-CCCA;MOTIFS=TTCCTCACGCTCCTCACCCTCTTCTTCCTCACCCTCTTCACCCTCTTC,CTT,CCCA;STRUC=<VC181034>	HPRC,HGSVC,1KG-ONT	No	0.354	Yes	NA,NA	NA	NA
chr4:88699232	139577	INS	220	0.7861	0.6993	11	HERC3(0.99978,0.439)	NA	NA	NA	NA	NA	NA	NA	NA	No	ID=4-88698989-88699233-TTCCTCACGCTCCTCACCCTCTTCTTCCTCACCCTCTTCACCCTCTTC,4-88699277-88699287-CTT,4-88699287-88699303-CCCA,4-88699320-88699333-CCCA;MOTIFS=TTCCTCACGCTCCTCACCCTCTTCTTCCTCACCCTCTTCACCCTCTTC,CTT,CCCA;STRUC=<VC181034>	HPRC,HGSVC,1KG-ONT	No	0.354	Yes	NA,NA	NA	NA
chr4:88699232	139575	INS	306	0.9311	0.2671	29	HERC3(0.99978,0.439)	NA	NA	NA	NA	NA	NA	NA	NA	No	ID=4-88698989-88699233-TTCCTCACGCTCCTCACCCTCTTCTTCCTCACCCTCTTCACCCTCTTC,4-88699277-88699287-CTT,4-88699287-88699303-CCCA,4-88699320-88699333-CCCA;MOTIFS=TTCCTCACGCTCCTCACCCTCTTCTTCCTCACCCTCTTCACCCTCTTC,CTT,CCCA;STRUC=<VC181034>	HPRC,HGSVC,1KG-ONT	No	0.354	Yes	NA,NA	NA	NA
chr4:88699252	139578	INS	148	0.8659	0.5656	7	HERC3(0.99978,0.439)	NA	NA	NA	NA	NA	NA	NA	NA	No	ID=4-88698989-88699233-TTCCTCACGCTCCTCACCCTCTTCTTCCTCACCCTCTTCACCCTCTTC,4-88699277-88699287-CTT,4-88699287-88699303-CCCA,4-88699320-88699333-CCCA;MOTIFS=TTCCTCACGCTCCTCACCCTCTTCTTCCTCACCCTCTTCACCCTCTTC,CTT,CCCA;STRUC=<VC181034>	HPRC,HGSVC,1KG-ONT	No	0.354	No	NA,NA	NA	NA
chr4:88699282	139579	INS	83	0.8063	0.6891	36	HERC3(0.99978,0.439)	NA	NA	NA	NA	NA	NA	NA	NA	No	ID=4-88698989-88699233-TTCCTCACGCTCCTCACCCTCTTCTTCCTCACCCTCTTCACCCTCTTC,4-88699277-88699287-CTT,4-88699287-88699303-CCCA,4-88699320-88699333-CCCA;MOTIFS=TTCCTCACGCTCCTCACCCTCTTCTTCCTCACCCTCTTCACCCTCTTC,CTT,CCCA;STRUC=<VC181034>	HPRC,HGSVC,1KG-ONT	No	0.354	Yes	NA,NA	NA	NA
chr4:88699285	139580	INS	366	0.8045	0.6866	1	HERC3(0.99978,0.439)	NA	NA	NA	NA	NA	NA	NA	NA	No	ID=4-88698989-88699233-TTCCTCACGCTCCTCACCCTCTTCTTCCTCACCCTCTTCACCCTCTTC,4-88699277-88699287-CTT,4-88699287-88699303-CCCA,4-88699320-88699333-CCCA;MOTIFS=TTCCTCACGCTCCTCACCCTCTTCTTCCTCACCCTCTTCACCCTCTTC,CTT,CCCA;STRUC=<VC181034>	HPRC,HGSVC,1KG-ONT	No	0.354	Yes	NA,NA	NA	NA
chr4:88699285	139582	INS	144	0.8293	0.6034	14	HERC3(0.99978,0.439)	NA	NA	NA	NA	NA	NA	NA	NA	No	ID=4-88698989-88699233-TTCCTCACGCTCCTCACCCTCTTCTTCCTCACCCTCTTCACCCTCTTC,4-88699277-88699287-CTT,4-88699287-88699303-CCCA,4-88699320-88699333-CCCA;MOTIFS=TTCCTCACGCTCCTCACCCTCTTCTTCCTCACCCTCTTCACCCTCTTC,CTT,CCCA;STRUC=<VC181034>	HPRC,HGSVC,1KG-ONT	No	0.354	Yes	NA,NA	NA	NA
chr4:88699285	139583	INS	177	0.8827	0.4297	153	HERC3(0.99978,0.439)	NA	NA	NA	NA	NA	NA	NA	NA	No	ID=4-88698989-88699233-TTCCTCACGCTCCTCACCCTCTTCTTCCTCACCCTCTTCACCCTCTTC,4-88699277-88699287-CTT,4-88699287-88699303-CCCA,4-88699320-88699333-CCCA;MOTIFS=TTCCTCACGCTCCTCACCCTCTTCTTCCTCACCCTCTTCACCCTCTTC,CTT,CCCA;STRUC=<VC181034>	HPRC,HGSVC,1KG-ONT	No	0.354	Yes	NA,NA	NA	NA
chr4:88699285	139584	INS	210	0.9176	0.4783	10	HERC3(0.99978,0.439)	NA	NA	NA	NA	NA	NA	NA	NA	No	ID=4-88698989-88699233-TTCCTCACGCTCCTCACCCTCTTCTTCCTCACCCTCTTCACCCTCTTC,4-88699277-88699287-CTT,4-88699287-88699303-CCCA,4-88699320-88699333-CCCA;MOTIFS=TTCCTCACGCTCCTCACCCTCTTCTTCCTCACCCTCTTCACCCTCTTC,CTT,CCCA;STRUC=<VC181034>	HPRC,HGSVC,1KG-ONT	No	0.354	Yes	NA,NA	NA	NA
chr4:88699288	139586	INS	334	0.9305	0.5178	3	HERC3(0.99978,0.439)	NA	NA	NA	NA	NA	NA	NA	NA	No	ID=4-88698989-88699233-TTCCTCACGCTCCTCACCCTCTTCTTCCTCACCCTCTTCACCCTCTTC,4-88699277-88699287-CTT,4-88699287-88699303-CCCA,4-88699320-88699333-CCCA;MOTIFS=TTCCTCACGCTCCTCACCCTCTTCTTCCTCACCCTCTTCACCCTCTTC,CTT,CCCA;STRUC=<VC181034>	HPRC,HGSVC,1KG-ONT	No	0.354	No	NA,NA	NA	NA
chr4:88699288	139585	INS	111	0.8818	0.4349	100	HERC3(0.99978,0.439)	NA	NA	NA	NA	NA	NA	NA	NA	No	ID=4-88698989-88699233-TTCCTCACGCTCCTCACCCTCTTCTTCCTCACCCTCTTCACCCTCTTC,4-88699277-88699287-CTT,4-88699287-88699303-CCCA,4-88699320-88699333-CCCA;MOTIFS=TTCCTCACGCTCCTCACCCTCTTCTTCCTCACCCTCTTCACCCTCTTC,CTT,CCCA;STRUC=<VC181034>	HPRC,HGSVC,1KG-ONT	No	0.354	Yes	NA,NA	NA	NA
chr4:88699308	139587	INS	78	0.8715	0.4849	312	HERC3(0.99978,0.439)	NA	NA	NA	NA	NA	NA	NA	NA	No	ID=4-88698989-88699233-TTCCTCACGCTCCTCACCCTCTTCTTCCTCACCCTCTTCACCCTCTTC,4-88699277-88699287-CTT,4-88699287-88699303-CCCA,4-88699320-88699333-CCCA;MOTIFS=TTCCTCACGCTCCTCACCCTCTTCTTCCTCACCCTCTTCACCCTCTTC,CTT,CCCA;STRUC=<VC181034>	HPRC,HGSVC,1KG-ONT	No	0.354	Yes	NA,NA	NA	NA
chr4:88699308	139588	INS	78	0.8236	0.6259	42	HERC3(0.99978,0.439)	NA	NA	NA	NA	NA	NA	NA	NA	No	ID=4-88698989-88699233-TTCCTCACGCTCCTCACCCTCTTCTTCCTCACCCTCTTCACCCTCTTC,4-88699277-88699287-CTT,4-88699287-88699303-CCCA,4-88699320-88699333-CCCA;MOTIFS=TTCCTCACGCTCCTCACCCTCTTCTTCCTCACCCTCTTCACCCTCTTC,CTT,CCCA;STRUC=<VC181034>	HPRC,HGSVC,1KG-ONT	No	0.354	Yes	NA,NA	NA	NA
chr4:88760309	139589	DEL	322	0.9201	0.3161	652	FAM13A(6.4372e-10,0.746)	NA	NA	NA	NA	NA	NA	NA	NA	No	ID=4-88760603-88760632-A;MOTIFS=A;STRUC=(A)n	HPRC,HGSVC,1KG-ONT	No	7.405	Yes	NA,NA	NA	NA
chr4:88773913	139590	DEL	289	0.8849	0.4139	1	FAM13A(6.4372e-10,0.746)	NA	NA	NA	NA	NA	NA	NA	NA	No	NA	NA	No	1.841	No	NA,NA	NA	NA
chr4:88782606	139591	INS	353	0.8269	0.6132	1	FAM13A(6.4372e-10,0.746)	NA	NA	NA	NA	NA	NA	NA	NA	No	NA	NA	No	10.32	No	NA,NA	NA	NA
chr4:88802302	139592	INS	68	0.8909	0.3733	19	FAM13A(6.4372e-10,0.746)	NA	NA	NA	NA	NA	NA	NA	CTCF_binding_site	No	NA	1KG-ONT	No	9.914	Yes	NA,NA	NA	NA
chr4:88815816	139593	DEL	467	0.8679	0.4798	3	FAM13A(6.4372e-10,0.746)	NA	NA	NA	NA	NA	NA	NA	NA	No	ID=4-88815986-88815998-A;MOTIFS=A;STRUC=<TR2707368>	NA	No	3.022	No	NA,NA	NA	NA
chr4:88837415	139594	INS	303	0.8016	0.6671	21	FAM13A(6.4372e-10,0.746)	NA	NA	NA	NA	NA	NA	NA	NA	No	NA	HPRC,1KG-ONT	No	0.354	Yes	NA,NA	NA	NA
chr4:88852240	139595	DEL	324	0.8948	0.375	1	FAM13A(6.4372e-10,0.746)	NA	NA	NA	NA	NA	NA	NA	NA	No	NA	NA	No	1.941	No	NA,NA	NA	NA
chr4:88912214	139596	DEL	52	0.9023	0.3505	388	FAM13A(6.4372e-10,0.746)	NA	NA	NA	NA	NA	NA	NA	NA	No	NA	HPRC,HGSVC,1KG-ONT	No	1.387	Yes	NA,NA	NA	NA
chr4:88913072	139597	INS	85	0.8065	0.6745	2	FAM13A(6.4372e-10,0.746)	NA	NA	NA	NA	NA	NA	NA	NA	No	NA	NA	No	0.089	Yes	NA,NA	NA	NA
chr4:88913098	139598	DEL	84	0.9231	0.2997	38	FAM13A(6.4372e-10,0.746)	NA	NA	NA	NA	NA	NA	NA	NA	No	ID=4-88913072-88913083-GAG,4-88913081-88913095-GAA,4-88913093-88913107-GAG,4-88913102-88913122-GAGGAA,4-88913117-88913126-GAA,4-88913129-88913149-GAGGAA,4-88913150-88913164-GAG,4-88913162-88913173-GAA,4-88913182-88913191-GGA,4-88913186-88913206-GAGGAA,4-88913201-88913210-GAA,4-88913234-88913248-GAG,4-88913246-88913257-GAA,4-88913266-88913275-GGA,4-88913270-88913290-GAGGAA,4-88913285-88913294-GAA,4-88913297-88913317-GAGGAA,4-88913318-88913329-GAG,4-88913327-88913341-GAA;MOTIFS=GAG,GGA,GAGGAA,GAA;STRUC=<VC181045>	HPRC,HGSVC,1KG-ONT	No	0.986	Yes	NA,NA	NA	NA
chr4:88945783	139599	INS	57	0.8874	0.3871	8	FAM13A(6.4372e-10,0.746)	NA	NA	NA	NA	NA	NA	NA	NA	No	NA	HPRC,HGSVC,1KG-ONT	No	0.354	Yes	NA,NA	NA	NA
chr4:88945783	139600	INS	241	0.8201	0.6321	19	FAM13A(6.4372e-10,0.746)	NA	NA	NA	NA	NA	NA	NA	NA	No	NA	HPRC,HGSVC,1KG-ONT	No	0.354	Yes	NA,NA	NA	NA
chr4:88945783	139601	INS	54	0.8532	0.5957	74	FAM13A(6.4372e-10,0.746)	NA	NA	NA	NA	NA	NA	NA	NA	No	NA	HPRC,HGSVC,1KG-ONT	No	0.354	Yes	NA,NA	NA	NA
chr4:88945783	139602	INS	81	0.8448	0.5755	18	FAM13A(6.4372e-10,0.746)	NA	NA	NA	NA	NA	NA	NA	NA	No	NA	NA	No	0.354	Yes	NA,NA	NA	NA
chr4:88945783	139603	INS	189	0.8233	0.6227	14	FAM13A(6.4372e-10,0.746)	NA	NA	NA	NA	NA	NA	NA	NA	No	NA	HPRC,HGSVC,1KG-ONT	No	0.354	No	NA,NA	NA	NA
chr4:88945783	139604	INS	216	0.8274	0.6216	23	FAM13A(6.4372e-10,0.746)	NA	NA	NA	NA	NA	NA	NA	NA	No	NA	HPRC,HGSVC,1KG-ONT	No	0.354	Yes	NA,NA	NA	NA
chr4:88945785	139605	INS	51	0.8263	0.6284	23	FAM13A(6.4372e-10,0.746)	NA	NA	NA	NA	NA	NA	NA	NA	No	ID=4-88945783-88945797-TA;MOTIFS=TA;STRUC=<TR2707573>,ID=4-88945783-88945810-TATATATATATATAAGTATATATATAT;MOTIFS=TATATATATATATAAGTATATATATAT;STRUC=<TR2707574>	HPRC,HGSVC,1KG-ONT	No	0.354	Yes	NA,NA	NA	NA
chr4:88945810	139606	INS	123	0.8313	0.6222	5	FAM13A(6.4372e-10,0.746)	NA	NA	NA	NA	NA	NA	NA	NA	No	ID=4-88945783-88945810-TATATATATATATAAGTATATATATAT;MOTIFS=TATATATATATATAAGTATATATATAT;STRUC=<TR2707574>,ID=4-88945799-88945810-TA;MOTIFS=TA;STRUC=<TR2707575>	NA	No	0.354	No	NA,NA	NA	NA
chr4:88945810	139607	INS	58	0.8757	0.5198	7	FAM13A(6.4372e-10,0.746)	NA	NA	NA	NA	NA	NA	NA	NA	No	ID=4-88945783-88945810-TATATATATATATAAGTATATATATAT;MOTIFS=TATATATATATATAAGTATATATATAT;STRUC=<TR2707574>,ID=4-88945799-88945810-TA;MOTIFS=TA;STRUC=<TR2707575>	HPRC,HGSVC,1KG-ONT	No	0.354	Yes	NA,NA	NA	NA
chr4:88945812	139608	INS	95	0.8424	0.6089	3	FAM13A(6.4372e-10,0.746)	NA	NA	NA	NA	NA	NA	NA	NA	No	ID=4-88945810-88945824-TA;MOTIFS=TA;STRUC=<TR2707576>	NA	No	0.354	Yes	NA,NA	NA	NA
chr4:88945812	139609	INS	106	0.8502	0.5373	14	FAM13A(6.4372e-10,0.746)	NA	NA	NA	NA	NA	NA	NA	NA	No	ID=4-88945810-88945824-TA;MOTIFS=TA;STRUC=<TR2707576>	NA	No	0.354	Yes	NA,NA	NA	NA
chr4:88945812	139610	INS	133	0.8227	0.6374	11	FAM13A(6.4372e-10,0.746)	NA	NA	NA	NA	NA	NA	NA	NA	No	ID=4-88945810-88945824-TA;MOTIFS=TA;STRUC=<TR2707576>	HPRC	No	0.354	Yes	NA,NA	NA	NA
chr4:88945812	139611	INS	160	0.8257	0.6579	4	FAM13A(6.4372e-10,0.746)	NA	NA	NA	NA	NA	NA	NA	NA	No	ID=4-88945810-88945824-TA;MOTIFS=TA;STRUC=<TR2707576>	HPRC,HGSVC,1KG-ONT	No	0.354	No	NA,NA	NA	NA
chr4:88945812	139612	INS	295	0.8844	0.4492	2	FAM13A(6.4372e-10,0.746)	NA	NA	NA	NA	NA	NA	NA	NA	No	ID=4-88945810-88945824-TA;MOTIFS=TA;STRUC=<TR2707576>	HGSVC,1KG-ONT	No	0.354	Yes	NA,NA	NA	NA
chr4:88995099	139613	INS	60	0.8479	0.5574	1	FAM13A(6.4372e-10,0.746)	NA	NA	NA	NA	NA	NA	NA	NA	No	ID=4-88995092-88995103-CA;MOTIFS=CA;STRUC=<TR2707656>	HGSVC	No	3.188	No	NA,NA	NA	NA
chr4:88995140	139614	INS	58	0.8231	0.6328	14	FAM13A(6.4372e-10,0.746)	NA	NA	NA	NA	NA	NA	NA	NA	No	NA	HGSVC	No	3.188	Yes	NA,NA	NA	NA
chr4:88995140	139616	INS	116	0.852	0.5516	21	FAM13A(6.4372e-10,0.746)	NA	NA	NA	NA	NA	NA	NA	NA	No	NA	HPRC,1KG-ONT	No	3.188	Yes	NA,NA	NA	NA
chr4:88995140	139615	INS	88	0.9441	0.3352	1	FAM13A(6.4372e-10,0.746)	NA	NA	NA	NA	NA	NA	NA	NA	No	NA	HPRC,1KG-ONT	No	3.188	No	NA,NA	NA	NA
chr4:89042101	139617	INS	216	0.8757	0.4659	129	FAM13A(6.4372e-10,0.746)	NA	NA	NA	NA	NA	NA	NA	NA	No	NA	HPRC,HGSVC,1KG-ONT	No	0.354	Yes	NA,NA	NA	NA
chr4:89042101	139618	INS	233	0.8932	0.3855	41	FAM13A(6.4372e-10,0.746)	NA	NA	NA	NA	NA	NA	NA	NA	No	NA	HPRC,HGSVC,1KG-ONT	No	0.354	Yes	NA,NA	NA	NA
chr4:89096778	139619	DEL	136	0.8674	0.5053	13	FAM13A(6.4372e-10,0.746)	NA	NA	NA	NA	NA	NA	NA	NA	No	ID=4-89096750-89096763-CT,4-89096764-89096784-AT,4-89096848-89096858-AT,4-89096863-89096872-TA,4-89096863-89097212-TATATATATGATGGAATA,4-89096878-89096890-AT,4-89096896-89096908-AT,4-89096914-89096926-AT,4-89096932-89096944-AT,4-89096950-89096962-AT,4-89096968-89096980-AT,4-89096986-89096998-AT,4-89097004-89097016-AT,4-89097022-89097034-AT,4-89097040-89097052-AT,4-89097058-89097070-AT,4-89097076-89097088-AT,4-89097094-89097106-AT,4-89097112-89097124-AT,4-89097130-89097142-AT,4-89097148-89097160-AT,4-89097166-89097178-AT,4-89097184-89097196-AT,4-89097186-89097244-ATATATATATGATGGA,4-89097202-89097212-AT,4-89097218-89097228-AT,4-89097234-89097246-AT,4-89097252-89097264-AT,4-89097270-89097282-AT,4-89097288-89097300-AT,4-89097218-89097318-ATATATATATGATGGAAT,4-89097306-89097320-AT,4-89097326-89097338-AT;MOTIFS=ATATATATATGATGGA,TATATATATGATGGAATA,CT,TA,AT,ATATATATATGATGGAAT;STRUC=<VC181063>	HPRC,HGSVC	No	2.231	Yes	NA,NA	NA	NA
chr4:89096778	139620	DEL	154	0.8479	0.5775	6	FAM13A(6.4372e-10,0.746)	NA	NA	NA	NA	NA	NA	NA	NA	No	ID=4-89096750-89096763-CT,4-89096764-89096784-AT,4-89096848-89096858-AT,4-89096863-89096872-TA,4-89096863-89097212-TATATATATGATGGAATA,4-89096878-89096890-AT,4-89096896-89096908-AT,4-89096914-89096926-AT,4-89096932-89096944-AT,4-89096950-89096962-AT,4-89096968-89096980-AT,4-89096986-89096998-AT,4-89097004-89097016-AT,4-89097022-89097034-AT,4-89097040-89097052-AT,4-89097058-89097070-AT,4-89097076-89097088-AT,4-89097094-89097106-AT,4-89097112-89097124-AT,4-89097130-89097142-AT,4-89097148-89097160-AT,4-89097166-89097178-AT,4-89097184-89097196-AT,4-89097186-89097244-ATATATATATGATGGA,4-89097202-89097212-AT,4-89097218-89097228-AT,4-89097234-89097246-AT,4-89097252-89097264-AT,4-89097270-89097282-AT,4-89097288-89097300-AT,4-89097218-89097318-ATATATATATGATGGAAT,4-89097306-89097320-AT,4-89097326-89097338-AT;MOTIFS=ATATATATATGATGGA,TATATATATGATGGAATA,CT,TA,AT,ATATATATATGATGGAAT;STRUC=<VC181063>	HPRC,HGSVC,1KG-ONT	No	2.112	Yes	NA,NA	NA	NA
chr4:89096780	139621	DEL	224	0.8729	0.4675	37	FAM13A(6.4372e-10,0.746)	NA	NA	NA	NA	NA	NA	NA	NA	No	ID=4-89096750-89096763-CT,4-89096764-89096784-AT,4-89096848-89096858-AT,4-89096863-89096872-TA,4-89096863-89097212-TATATATATGATGGAATA,4-89096878-89096890-AT,4-89096896-89096908-AT,4-89096914-89096926-AT,4-89096932-89096944-AT,4-89096950-89096962-AT,4-89096968-89096980-AT,4-89096986-89096998-AT,4-89097004-89097016-AT,4-89097022-89097034-AT,4-89097040-89097052-AT,4-89097058-89097070-AT,4-89097076-89097088-AT,4-89097094-89097106-AT,4-89097112-89097124-AT,4-89097130-89097142-AT,4-89097148-89097160-AT,4-89097166-89097178-AT,4-89097184-89097196-AT,4-89097186-89097244-ATATATATATGATGGA,4-89097202-89097212-AT,4-89097218-89097228-AT,4-89097234-89097246-AT,4-89097252-89097264-AT,4-89097270-89097282-AT,4-89097288-89097300-AT,4-89097218-89097318-ATATATATATGATGGAAT,4-89097306-89097320-AT,4-89097326-89097338-AT;MOTIFS=ATATATATATGATGGA,TATATATATGATGGAATA,CT,TA,AT,ATATATATATGATGGAAT;STRUC=<VC181063>	HPRC,HGSVC,1KG-ONT	No	2.918	Yes	NA,NA	NA	NA
chr4:89096782	139622	DEL	168	0.8606	0.494	149	FAM13A(6.4372e-10,0.746)	NA	NA	NA	NA	NA	NA	NA	NA	No	ID=4-89096750-89096763-CT,4-89096764-89096784-AT,4-89096848-89096858-AT,4-89096863-89096872-TA,4-89096863-89097212-TATATATATGATGGAATA,4-89096878-89096890-AT,4-89096896-89096908-AT,4-89096914-89096926-AT,4-89096932-89096944-AT,4-89096950-89096962-AT,4-89096968-89096980-AT,4-89096986-89096998-AT,4-89097004-89097016-AT,4-89097022-89097034-AT,4-89097040-89097052-AT,4-89097058-89097070-AT,4-89097076-89097088-AT,4-89097094-89097106-AT,4-89097112-89097124-AT,4-89097130-89097142-AT,4-89097148-89097160-AT,4-89097166-89097178-AT,4-89097184-89097196-AT,4-89097186-89097244-ATATATATATGATGGA,4-89097202-89097212-AT,4-89097218-89097228-AT,4-89097234-89097246-AT,4-89097252-89097264-AT,4-89097270-89097282-AT,4-89097288-89097300-AT,4-89097218-89097318-ATATATATATGATGGAAT,4-89097306-89097320-AT,4-89097326-89097338-AT;MOTIFS=ATATATATATGATGGA,TATATATATGATGGAATA,CT,TA,AT,ATATATATATGATGGAAT;STRUC=<VC181063>	HPRC,HGSVC,1KG-ONT	No	2.932	Yes	NA,NA	NA	NA
chr4:89096782	139623	DEL	186	0.8129	0.6887	347	FAM13A(6.4372e-10,0.746)	NA	NA	NA	NA	NA	NA	NA	NA	No	ID=4-89096750-89096763-CT,4-89096764-89096784-AT,4-89096848-89096858-AT,4-89096863-89096872-TA,4-89096863-89097212-TATATATATGATGGAATA,4-89096878-89096890-AT,4-89096896-89096908-AT,4-89096914-89096926-AT,4-89096932-89096944-AT,4-89096950-89096962-AT,4-89096968-89096980-AT,4-89096986-89096998-AT,4-89097004-89097016-AT,4-89097022-89097034-AT,4-89097040-89097052-AT,4-89097058-89097070-AT,4-89097076-89097088-AT,4-89097094-89097106-AT,4-89097112-89097124-AT,4-89097130-89097142-AT,4-89097148-89097160-AT,4-89097166-89097178-AT,4-89097184-89097196-AT,4-89097186-89097244-ATATATATATGATGGA,4-89097202-89097212-AT,4-89097218-89097228-AT,4-89097234-89097246-AT,4-89097252-89097264-AT,4-89097270-89097282-AT,4-89097288-89097300-AT,4-89097218-89097318-ATATATATATGATGGAAT,4-89097306-89097320-AT,4-89097326-89097338-AT;MOTIFS=ATATATATATGATGGA,TATATATATGATGGAATA,CT,TA,AT,ATATATATATGATGGAAT;STRUC=<VC181063>	HPRC,HGSVC,1KG-ONT	No	2.932	Yes	NA,NA	NA	NA
chr4:89096784	139624	DEL	202	0.9573	0.1823	318	FAM13A(6.4372e-10,0.746)	NA	NA	NA	NA	NA	NA	NA	NA	No	ID=4-89096750-89096763-CT,4-89096764-89096784-AT,4-89096848-89096858-AT,4-89096863-89096872-TA,4-89096863-89097212-TATATATATGATGGAATA,4-89096878-89096890-AT,4-89096896-89096908-AT,4-89096914-89096926-AT,4-89096932-89096944-AT,4-89096950-89096962-AT,4-89096968-89096980-AT,4-89096986-89096998-AT,4-89097004-89097016-AT,4-89097022-89097034-AT,4-89097040-89097052-AT,4-89097058-89097070-AT,4-89097076-89097088-AT,4-89097094-89097106-AT,4-89097112-89097124-AT,4-89097130-89097142-AT,4-89097148-89097160-AT,4-89097166-89097178-AT,4-89097184-89097196-AT,4-89097186-89097244-ATATATATATGATGGA,4-89097202-89097212-AT,4-89097218-89097228-AT,4-89097234-89097246-AT,4-89097252-89097264-AT,4-89097270-89097282-AT,4-89097288-89097300-AT,4-89097218-89097318-ATATATATATGATGGAAT,4-89097306-89097320-AT,4-89097326-89097338-AT;MOTIFS=ATATATATATGATGGA,TATATATATGATGGAATA,CT,TA,AT,ATATATATATGATGGAAT;STRUC=<VC181063>	HPRC,HGSVC,1KG-ONT	No	2.81	Yes	NA,NA	NA	NA
chr4:89096863	139625	DEL	54	0.8552	0.5467	42	FAM13A(6.4372e-10,0.746)	NA	NA	NA	NA	NA	NA	NA	NA	No	ID=4-89096750-89096763-CT,4-89096764-89096784-AT,4-89096848-89096858-AT,4-89096863-89096872-TA,4-89096863-89097212-TATATATATGATGGAATA,4-89096878-89096890-AT,4-89096896-89096908-AT,4-89096914-89096926-AT,4-89096932-89096944-AT,4-89096950-89096962-AT,4-89096968-89096980-AT,4-89096986-89096998-AT,4-89097004-89097016-AT,4-89097022-89097034-AT,4-89097040-89097052-AT,4-89097058-89097070-AT,4-89097076-89097088-AT,4-89097094-89097106-AT,4-89097112-89097124-AT,4-89097130-89097142-AT,4-89097148-89097160-AT,4-89097166-89097178-AT,4-89097184-89097196-AT,4-89097186-89097244-ATATATATATGATGGA,4-89097202-89097212-AT,4-89097218-89097228-AT,4-89097234-89097246-AT,4-89097252-89097264-AT,4-89097270-89097282-AT,4-89097288-89097300-AT,4-89097218-89097318-ATATATATATGATGGAAT,4-89097306-89097320-AT,4-89097326-89097338-AT;MOTIFS=ATATATATATGATGGA,TATATATATGATGGAATA,CT,TA,AT,ATATATATATGATGGAAT;STRUC=<VC181063>	HPRC,HGSVC,1KG-ONT	No	0.869	Yes	NA,NA	NA	NA
chr4:89096863	139626	DEL	108	0.8422	0.6015	86	FAM13A(6.4372e-10,0.746)	NA	NA	NA	NA	NA	NA	NA	NA	No	ID=4-89096750-89096763-CT,4-89096764-89096784-AT,4-89096848-89096858-AT,4-89096863-89096872-TA,4-89096863-89097212-TATATATATGATGGAATA,4-89096878-89096890-AT,4-89096896-89096908-AT,4-89096914-89096926-AT,4-89096932-89096944-AT,4-89096950-89096962-AT,4-89096968-89096980-AT,4-89096986-89096998-AT,4-89097004-89097016-AT,4-89097022-89097034-AT,4-89097040-89097052-AT,4-89097058-89097070-AT,4-89097076-89097088-AT,4-89097094-89097106-AT,4-89097112-89097124-AT,4-89097130-89097142-AT,4-89097148-89097160-AT,4-89097166-89097178-AT,4-89097184-89097196-AT,4-89097186-89097244-ATATATATATGATGGA,4-89097202-89097212-AT,4-89097218-89097228-AT,4-89097234-89097246-AT,4-89097252-89097264-AT,4-89097270-89097282-AT,4-89097288-89097300-AT,4-89097218-89097318-ATATATATATGATGGAAT,4-89097306-89097320-AT,4-89097326-89097338-AT;MOTIFS=ATATATATATGATGGA,TATATATATGATGGAATA,CT,TA,AT,ATATATATATGATGGAAT;STRUC=<VC181063>	HPRC,HGSVC	No	1.636	Yes	NA,NA	NA	NA
chr4:89096863	139627	DEL	144	0.8549	0.5234	8	FAM13A(6.4372e-10,0.746)	NA	NA	NA	NA	NA	NA	NA	NA	No	ID=4-89096750-89096763-CT,4-89096764-89096784-AT,4-89096848-89096858-AT,4-89096863-89096872-TA,4-89096863-89097212-TATATATATGATGGAATA,4-89096878-89096890-AT,4-89096896-89096908-AT,4-89096914-89096926-AT,4-89096932-89096944-AT,4-89096950-89096962-AT,4-89096968-89096980-AT,4-89096986-89096998-AT,4-89097004-89097016-AT,4-89097022-89097034-AT,4-89097040-89097052-AT,4-89097058-89097070-AT,4-89097076-89097088-AT,4-89097094-89097106-AT,4-89097112-89097124-AT,4-89097130-89097142-AT,4-89097148-89097160-AT,4-89097166-89097178-AT,4-89097184-89097196-AT,4-89097186-89097244-ATATATATATGATGGA,4-89097202-89097212-AT,4-89097218-89097228-AT,4-89097234-89097246-AT,4-89097252-89097264-AT,4-89097270-89097282-AT,4-89097288-89097300-AT,4-89097218-89097318-ATATATATATGATGGAAT,4-89097306-89097320-AT,4-89097326-89097338-AT;MOTIFS=ATATATATATGATGGA,TATATATATGATGGAATA,CT,TA,AT,ATATATATATGATGGAAT;STRUC=<VC181063>	HPRC,HGSVC,1KG-ONT	No	1.127	Yes	NA,NA	NA	NA
chr4:89096863	139628	DEL	198	0.8822	0.4825	241	FAM13A(6.4372e-10,0.746)	NA	NA	NA	NA	NA	NA	NA	NA	No	ID=4-89096750-89096763-CT,4-89096764-89096784-AT,4-89096848-89096858-AT,4-89096863-89096872-TA,4-89096863-89097212-TATATATATGATGGAATA,4-89096878-89096890-AT,4-89096896-89096908-AT,4-89096914-89096926-AT,4-89096932-89096944-AT,4-89096950-89096962-AT,4-89096968-89096980-AT,4-89096986-89096998-AT,4-89097004-89097016-AT,4-89097022-89097034-AT,4-89097040-89097052-AT,4-89097058-89097070-AT,4-89097076-89097088-AT,4-89097094-89097106-AT,4-89097112-89097124-AT,4-89097130-89097142-AT,4-89097148-89097160-AT,4-89097166-89097178-AT,4-89097184-89097196-AT,4-89097186-89097244-ATATATATATGATGGA,4-89097202-89097212-AT,4-89097218-89097228-AT,4-89097234-89097246-AT,4-89097252-89097264-AT,4-89097270-89097282-AT,4-89097288-89097300-AT,4-89097218-89097318-ATATATATATGATGGAAT,4-89097306-89097320-AT,4-89097326-89097338-AT;MOTIFS=ATATATATATGATGGA,TATATATATGATGGAATA,CT,TA,AT,ATATATATATGATGGAAT;STRUC=<VC181063>	HPRC,HGSVC,1KG-ONT	No	0.263	Yes	NA,NA	NA	NA
chr4:89096874	139629	DEL	98	0.8592	0.6705	4	FAM13A(6.4372e-10,0.746)	NA	NA	NA	NA	NA	NA	NA	NA	No	ID=4-89096750-89096763-CT,4-89096764-89096784-AT,4-89096848-89096858-AT,4-89096863-89096872-TA,4-89096863-89097212-TATATATATGATGGAATA,4-89096878-89096890-AT,4-89096896-89096908-AT,4-89096914-89096926-AT,4-89096932-89096944-AT,4-89096950-89096962-AT,4-89096968-89096980-AT,4-89096986-89096998-AT,4-89097004-89097016-AT,4-89097022-89097034-AT,4-89097040-89097052-AT,4-89097058-89097070-AT,4-89097076-89097088-AT,4-89097094-89097106-AT,4-89097112-89097124-AT,4-89097130-89097142-AT,4-89097148-89097160-AT,4-89097166-89097178-AT,4-89097184-89097196-AT,4-89097186-89097244-ATATATATATGATGGA,4-89097202-89097212-AT,4-89097218-89097228-AT,4-89097234-89097246-AT,4-89097252-89097264-AT,4-89097270-89097282-AT,4-89097288-89097300-AT,4-89097218-89097318-ATATATATATGATGGAAT,4-89097306-89097320-AT,4-89097326-89097338-AT;MOTIFS=ATATATATATGATGGA,TATATATATGATGGAATA,CT,TA,AT,ATATATATATGATGGAAT;STRUC=<VC181063>	HPRC,HGSVC	No	0.155	Yes	NA,NA	NA	NA
chr4:89096913	139630	DEL	184	0.8439	0.6261	26	FAM13A(6.4372e-10,0.746)	NA	NA	NA	NA	NA	NA	NA	NA	No	ID=4-89096750-89096763-CT,4-89096764-89096784-AT,4-89096848-89096858-AT,4-89096863-89096872-TA,4-89096863-89097212-TATATATATGATGGAATA,4-89096878-89096890-AT,4-89096896-89096908-AT,4-89096914-89096926-AT,4-89096932-89096944-AT,4-89096950-89096962-AT,4-89096968-89096980-AT,4-89096986-89096998-AT,4-89097004-89097016-AT,4-89097022-89097034-AT,4-89097040-89097052-AT,4-89097058-89097070-AT,4-89097076-89097088-AT,4-89097094-89097106-AT,4-89097112-89097124-AT,4-89097130-89097142-AT,4-89097148-89097160-AT,4-89097166-89097178-AT,4-89097184-89097196-AT,4-89097186-89097244-ATATATATATGATGGA,4-89097202-89097212-AT,4-89097218-89097228-AT,4-89097234-89097246-AT,4-89097252-89097264-AT,4-89097270-89097282-AT,4-89097288-89097300-AT,4-89097218-89097318-ATATATATATGATGGAAT,4-89097306-89097320-AT,4-89097326-89097338-AT;MOTIFS=ATATATATATGATGGA,TATATATATGATGGAATA,CT,TA,AT,ATATATATATGATGGAAT;STRUC=<VC181063>	HPRC,HGSVC,1KG-ONT	No	0.216	Yes	NA,NA	NA	NA
chr4:89096914	139631	DEL	92	0.8362	0.6141	62	FAM13A(6.4372e-10,0.746)	NA	NA	NA	NA	NA	NA	NA	NA	No	ID=4-89096750-89096763-CT,4-89096764-89096784-AT,4-89096848-89096858-AT,4-89096863-89096872-TA,4-89096863-89097212-TATATATATGATGGAATA,4-89096878-89096890-AT,4-89096896-89096908-AT,4-89096914-89096926-AT,4-89096932-89096944-AT,4-89096950-89096962-AT,4-89096968-89096980-AT,4-89096986-89096998-AT,4-89097004-89097016-AT,4-89097022-89097034-AT,4-89097040-89097052-AT,4-89097058-89097070-AT,4-89097076-89097088-AT,4-89097094-89097106-AT,4-89097112-89097124-AT,4-89097130-89097142-AT,4-89097148-89097160-AT,4-89097166-89097178-AT,4-89097184-89097196-AT,4-89097186-89097244-ATATATATATGATGGA,4-89097202-89097212-AT,4-89097218-89097228-AT,4-89097234-89097246-AT,4-89097252-89097264-AT,4-89097270-89097282-AT,4-89097288-89097300-AT,4-89097218-89097318-ATATATATATGATGGAAT,4-89097306-89097320-AT,4-89097326-89097338-AT;MOTIFS=ATATATATATGATGGA,TATATATATGATGGAATA,CT,TA,AT,ATATATATATGATGGAAT;STRUC=<VC181063>	HPRC,HGSVC	No	1.853	Yes	NA,NA	NA	NA
chr4:89096916	139632	DEL	302	0.9048	0.3433	2	FAM13A(6.4372e-10,0.746)	NA	NA	NA	NA	NA	NA	NA	NA	No	ID=4-89096750-89096763-CT,4-89096764-89096784-AT,4-89096848-89096858-AT,4-89096863-89096872-TA,4-89096863-89097212-TATATATATGATGGAATA,4-89096878-89096890-AT,4-89096896-89096908-AT,4-89096914-89096926-AT,4-89096932-89096944-AT,4-89096950-89096962-AT,4-89096968-89096980-AT,4-89096986-89096998-AT,4-89097004-89097016-AT,4-89097022-89097034-AT,4-89097040-89097052-AT,4-89097058-89097070-AT,4-89097076-89097088-AT,4-89097094-89097106-AT,4-89097112-89097124-AT,4-89097130-89097142-AT,4-89097148-89097160-AT,4-89097166-89097178-AT,4-89097184-89097196-AT,4-89097186-89097244-ATATATATATGATGGA,4-89097202-89097212-AT,4-89097218-89097228-AT,4-89097234-89097246-AT,4-89097252-89097264-AT,4-89097270-89097282-AT,4-89097288-89097300-AT,4-89097218-89097318-ATATATATATGATGGAAT,4-89097306-89097320-AT,4-89097326-89097338-AT;MOTIFS=ATATATATATGATGGA,TATATATATGATGGAATA,CT,TA,AT,ATATATATATGATGGAAT;STRUC=<VC181063>	HPRC,HGSVC	No	0.193	No	NA,NA	NA	NA
chr4:89096932	139634	DEL	254	0.9484	0.1955	44	FAM13A(6.4372e-10,0.746)	NA	NA	NA	NA	NA	NA	NA	NA	No	ID=4-89096750-89096763-CT,4-89096764-89096784-AT,4-89096848-89096858-AT,4-89096863-89096872-TA,4-89096863-89097212-TATATATATGATGGAATA,4-89096878-89096890-AT,4-89096896-89096908-AT,4-89096914-89096926-AT,4-89096932-89096944-AT,4-89096950-89096962-AT,4-89096968-89096980-AT,4-89096986-89096998-AT,4-89097004-89097016-AT,4-89097022-89097034-AT,4-89097040-89097052-AT,4-89097058-89097070-AT,4-89097076-89097088-AT,4-89097094-89097106-AT,4-89097112-89097124-AT,4-89097130-89097142-AT,4-89097148-89097160-AT,4-89097166-89097178-AT,4-89097184-89097196-AT,4-89097186-89097244-ATATATATATGATGGA,4-89097202-89097212-AT,4-89097218-89097228-AT,4-89097234-89097246-AT,4-89097252-89097264-AT,4-89097270-89097282-AT,4-89097288-89097300-AT,4-89097218-89097318-ATATATATATGATGGAAT,4-89097306-89097320-AT,4-89097326-89097338-AT;MOTIFS=ATATATATATGATGGA,TATATATATGATGGAATA,CT,TA,AT,ATATATATATGATGGAAT;STRUC=<VC181063>	HPRC,HGSVC,1KG-ONT	No	0.201	Yes	NA,NA	NA	NA
chr4:89096932	139633	DEL	74	0.8464	0.6399	4	FAM13A(6.4372e-10,0.746)	NA	NA	NA	NA	NA	NA	NA	NA	No	ID=4-89096750-89096763-CT,4-89096764-89096784-AT,4-89096848-89096858-AT,4-89096863-89096872-TA,4-89096863-89097212-TATATATATGATGGAATA,4-89096878-89096890-AT,4-89096896-89096908-AT,4-89096914-89096926-AT,4-89096932-89096944-AT,4-89096950-89096962-AT,4-89096968-89096980-AT,4-89096986-89096998-AT,4-89097004-89097016-AT,4-89097022-89097034-AT,4-89097040-89097052-AT,4-89097058-89097070-AT,4-89097076-89097088-AT,4-89097094-89097106-AT,4-89097112-89097124-AT,4-89097130-89097142-AT,4-89097148-89097160-AT,4-89097166-89097178-AT,4-89097184-89097196-AT,4-89097186-89097244-ATATATATATGATGGA,4-89097202-89097212-AT,4-89097218-89097228-AT,4-89097234-89097246-AT,4-89097252-89097264-AT,4-89097270-89097282-AT,4-89097288-89097300-AT,4-89097218-89097318-ATATATATATGATGGAAT,4-89097306-89097320-AT,4-89097326-89097338-AT;MOTIFS=ATATATATATGATGGA,TATATATATGATGGAATA,CT,TA,AT,ATATATATATGATGGAAT;STRUC=<VC181063>	HPRC,HGSVC,1KG-ONT	No	0.177	Yes	NA,NA	NA	NA
chr4:89096950	139635	DEL	236	0.8081	0.6656	185	FAM13A(6.4372e-10,0.746)	NA	NA	NA	NA	NA	NA	NA	NA	No	ID=4-89096750-89096763-CT,4-89096764-89096784-AT,4-89096848-89096858-AT,4-89096863-89096872-TA,4-89096863-89097212-TATATATATGATGGAATA,4-89096878-89096890-AT,4-89096896-89096908-AT,4-89096914-89096926-AT,4-89096932-89096944-AT,4-89096950-89096962-AT,4-89096968-89096980-AT,4-89096986-89096998-AT,4-89097004-89097016-AT,4-89097022-89097034-AT,4-89097040-89097052-AT,4-89097058-89097070-AT,4-89097076-89097088-AT,4-89097094-89097106-AT,4-89097112-89097124-AT,4-89097130-89097142-AT,4-89097148-89097160-AT,4-89097166-89097178-AT,4-89097184-89097196-AT,4-89097186-89097244-ATATATATATGATGGA,4-89097202-89097212-AT,4-89097218-89097228-AT,4-89097234-89097246-AT,4-89097252-89097264-AT,4-89097270-89097282-AT,4-89097288-89097300-AT,4-89097218-89097318-ATATATATATGATGGAAT,4-89097306-89097320-AT,4-89097326-89097338-AT;MOTIFS=ATATATATATGATGGA,TATATATATGATGGAATA,CT,TA,AT,ATATATATATGATGGAAT;STRUC=<VC181063>	HPRC,HGSVC,1KG-ONT	No	0.569	Yes	NA,NA	NA	NA
chr4:89096968	139636	DEL	218	0.8507	0.5623	152	FAM13A(6.4372e-10,0.746)	NA	NA	NA	NA	NA	NA	NA	NA	No	ID=4-89096750-89096763-CT,4-89096764-89096784-AT,4-89096848-89096858-AT,4-89096863-89096872-TA,4-89096863-89097212-TATATATATGATGGAATA,4-89096878-89096890-AT,4-89096896-89096908-AT,4-89096914-89096926-AT,4-89096932-89096944-AT,4-89096950-89096962-AT,4-89096968-89096980-AT,4-89096986-89096998-AT,4-89097004-89097016-AT,4-89097022-89097034-AT,4-89097040-89097052-AT,4-89097058-89097070-AT,4-89097076-89097088-AT,4-89097094-89097106-AT,4-89097112-89097124-AT,4-89097130-89097142-AT,4-89097148-89097160-AT,4-89097166-89097178-AT,4-89097184-89097196-AT,4-89097186-89097244-ATATATATATGATGGA,4-89097202-89097212-AT,4-89097218-89097228-AT,4-89097234-89097246-AT,4-89097252-89097264-AT,4-89097270-89097282-AT,4-89097288-89097300-AT,4-89097218-89097318-ATATATATATGATGGAAT,4-89097306-89097320-AT,4-89097326-89097338-AT;MOTIFS=ATATATATATGATGGA,TATATATATGATGGAATA,CT,TA,AT,ATATATATATGATGGAAT;STRUC=<VC181063>	HPRC,HGSVC,1KG-ONT	No	1.575	Yes	NA,NA	NA	NA
chr4:89097042	139637	INS	52	0.9144	0.4936	61	FAM13A(6.4372e-10,0.746)	NA	NA	NA	NA	NA	NA	NA	NA	No	ID=4-89096750-89096763-CT,4-89096764-89096784-AT,4-89096848-89096858-AT,4-89096863-89096872-TA,4-89096863-89097212-TATATATATGATGGAATA,4-89096878-89096890-AT,4-89096896-89096908-AT,4-89096914-89096926-AT,4-89096932-89096944-AT,4-89096950-89096962-AT,4-89096968-89096980-AT,4-89096986-89096998-AT,4-89097004-89097016-AT,4-89097022-89097034-AT,4-89097040-89097052-AT,4-89097058-89097070-AT,4-89097076-89097088-AT,4-89097094-89097106-AT,4-89097112-89097124-AT,4-89097130-89097142-AT,4-89097148-89097160-AT,4-89097166-89097178-AT,4-89097184-89097196-AT,4-89097186-89097244-ATATATATATGATGGA,4-89097202-89097212-AT,4-89097218-89097228-AT,4-89097234-89097246-AT,4-89097252-89097264-AT,4-89097270-89097282-AT,4-89097288-89097300-AT,4-89097218-89097318-ATATATATATGATGGAAT,4-89097306-89097320-AT,4-89097326-89097338-AT;MOTIFS=ATATATATATGATGGA,TATATATATGATGGAATA,CT,TA,AT,ATATATATATGATGGAAT;STRUC=<VC181063>	HPRC	No	1.616	Yes	NA,NA	NA	NA
chr4:89097094	139638	DEL	160	0.8138	0.6694	100	FAM13A(6.4372e-10,0.746)	NA	NA	NA	NA	NA	NA	NA	NA	No	ID=4-89096750-89096763-CT,4-89096764-89096784-AT,4-89096848-89096858-AT,4-89096863-89096872-TA,4-89096863-89097212-TATATATATGATGGAATA,4-89096878-89096890-AT,4-89096896-89096908-AT,4-89096914-89096926-AT,4-89096932-89096944-AT,4-89096950-89096962-AT,4-89096968-89096980-AT,4-89096986-89096998-AT,4-89097004-89097016-AT,4-89097022-89097034-AT,4-89097040-89097052-AT,4-89097058-89097070-AT,4-89097076-89097088-AT,4-89097094-89097106-AT,4-89097112-89097124-AT,4-89097130-89097142-AT,4-89097148-89097160-AT,4-89097166-89097178-AT,4-89097184-89097196-AT,4-89097186-89097244-ATATATATATGATGGA,4-89097202-89097212-AT,4-89097218-89097228-AT,4-89097234-89097246-AT,4-89097252-89097264-AT,4-89097270-89097282-AT,4-89097288-89097300-AT,4-89097218-89097318-ATATATATATGATGGAAT,4-89097306-89097320-AT,4-89097326-89097338-AT;MOTIFS=ATATATATATGATGGA,TATATATATGATGGAATA,CT,TA,AT,ATATATATATGATGGAAT;STRUC=<VC181063>	HPRC,HGSVC,1KG-ONT	No	0.191	Yes	NA,NA	NA	NA
chr4:89097126	139639	DEL	55	0.8625	0.4901	43	FAM13A(6.4372e-10,0.746)	NA	NA	NA	NA	NA	NA	NA	NA	No	ID=4-89096750-89096763-CT,4-89096764-89096784-AT,4-89096848-89096858-AT,4-89096863-89096872-TA,4-89096863-89097212-TATATATATGATGGAATA,4-89096878-89096890-AT,4-89096896-89096908-AT,4-89096914-89096926-AT,4-89096932-89096944-AT,4-89096950-89096962-AT,4-89096968-89096980-AT,4-89096986-89096998-AT,4-89097004-89097016-AT,4-89097022-89097034-AT,4-89097040-89097052-AT,4-89097058-89097070-AT,4-89097076-89097088-AT,4-89097094-89097106-AT,4-89097112-89097124-AT,4-89097130-89097142-AT,4-89097148-89097160-AT,4-89097166-89097178-AT,4-89097184-89097196-AT,4-89097186-89097244-ATATATATATGATGGA,4-89097202-89097212-AT,4-89097218-89097228-AT,4-89097234-89097246-AT,4-89097252-89097264-AT,4-89097270-89097282-AT,4-89097288-89097300-AT,4-89097218-89097318-ATATATATATGATGGAAT,4-89097306-89097320-AT,4-89097326-89097338-AT;MOTIFS=ATATATATATGATGGA,TATATATATGATGGAATA,CT,TA,AT,ATATATATATGATGGAAT;STRUC=<VC181063>	HPRC,HGSVC,1KG-ONT	No	1.709	Yes	NA,NA	NA	NA
chr4:89097166	139640	DEL	124	0.8108	0.6668	4	FAM13A(6.4372e-10,0.746)	NA	NA	NA	NA	NA	NA	NA	NA	No	ID=4-89096750-89096763-CT,4-89096764-89096784-AT,4-89096848-89096858-AT,4-89096863-89096872-TA,4-89096863-89097212-TATATATATGATGGAATA,4-89096878-89096890-AT,4-89096896-89096908-AT,4-89096914-89096926-AT,4-89096932-89096944-AT,4-89096950-89096962-AT,4-89096968-89096980-AT,4-89096986-89096998-AT,4-89097004-89097016-AT,4-89097022-89097034-AT,4-89097040-89097052-AT,4-89097058-89097070-AT,4-89097076-89097088-AT,4-89097094-89097106-AT,4-89097112-89097124-AT,4-89097130-89097142-AT,4-89097148-89097160-AT,4-89097166-89097178-AT,4-89097184-89097196-AT,4-89097186-89097244-ATATATATATGATGGA,4-89097202-89097212-AT,4-89097218-89097228-AT,4-89097234-89097246-AT,4-89097252-89097264-AT,4-89097270-89097282-AT,4-89097288-89097300-AT,4-89097218-89097318-ATATATATATGATGGAAT,4-89097306-89097320-AT,4-89097326-89097338-AT;MOTIFS=ATATATATATGATGGA,TATATATATGATGGAATA,CT,TA,AT,ATATATATATGATGGAAT;STRUC=<VC181063>	HPRC,HGSVC	No	1.967	No	NA,NA	NA	NA
chr4:89097184	139641	DEL	70	0.7962	0.6982	4	FAM13A(6.4372e-10,0.746)	NA	NA	NA	NA	NA	NA	NA	NA	No	ID=4-89096750-89096763-CT,4-89096764-89096784-AT,4-89096848-89096858-AT,4-89096863-89096872-TA,4-89096863-89097212-TATATATATGATGGAATA,4-89096878-89096890-AT,4-89096896-89096908-AT,4-89096914-89096926-AT,4-89096932-89096944-AT,4-89096950-89096962-AT,4-89096968-89096980-AT,4-89096986-89096998-AT,4-89097004-89097016-AT,4-89097022-89097034-AT,4-89097040-89097052-AT,4-89097058-89097070-AT,4-89097076-89097088-AT,4-89097094-89097106-AT,4-89097112-89097124-AT,4-89097130-89097142-AT,4-89097148-89097160-AT,4-89097166-89097178-AT,4-89097184-89097196-AT,4-89097186-89097244-ATATATATATGATGGA,4-89097202-89097212-AT,4-89097218-89097228-AT,4-89097234-89097246-AT,4-89097252-89097264-AT,4-89097270-89097282-AT,4-89097288-89097300-AT,4-89097218-89097318-ATATATATATGATGGAAT,4-89097306-89097320-AT,4-89097326-89097338-AT;MOTIFS=ATATATATATGATGGA,TATATATATGATGGAATA,CT,TA,AT,ATATATATATGATGGAAT;STRUC=<VC181063>	HPRC,HGSVC,1KG-ONT	No	0.197	Yes	NA,NA	NA	NA
chr4:89119071	139642	INS	69	0.8411	0.6202	3	NA	NA	NA	NA	NA	NA	NA	NA	NA	No	ID=4-89119061-89119070-A,4-89119071-89119094-TATATATGTAGTATATATGTAAA,4-89119137-89119146-AT;MOTIFS=AT,TATATATGTAGTATATATGTAAA,A;STRUC=<VC181067>	HPRC,HGSVC	No	0.354	Yes	NA,NA	NA	NA
chr4:89157368	139643	INS	74	0.8678	0.5124	17	NA	NA	NA	NA	NA	NA	NA	NA	NA	No	ID=4-89157346-89157355-ATA,4-89157352-89157362-AT,4-89157355-89157358-TAT,4-89157355-89157381-TATATAT,4-89157371-89157386-TATAT,4-89157393-89157402-ATA,4-89157399-89157408-AT,4-89157403-89157418-ATATA,4-89157408-89157429-ATATAAT,4-89157427-89157441-ATTATAT,4-89157461-89157484-TAATATA,4-89157477-89157486-AT,4-89157481-89157496-ATATA,4-89157486-89157519-ATATAAT;MOTIFS=ATATAAT,ATA,TAT,ATTATAT,AT,TAATATA,ATATA,TATAT,TATATAT;STRUC=<VC181073>	HPRC,HGSVC,1KG-ONT	No	1.616	No	NA,NA	NA	NA
chr4:89157427	139644	INS	81	0.859	0.5106	11	NA	NA	NA	NA	NA	NA	NA	NA	NA	No	ID=4-89157346-89157355-ATA,4-89157352-89157362-AT,4-89157355-89157358-TAT,4-89157355-89157381-TATATAT,4-89157371-89157386-TATAT,4-89157393-89157402-ATA,4-89157399-89157408-AT,4-89157403-89157418-ATATA,4-89157408-89157429-ATATAAT,4-89157427-89157441-ATTATAT,4-89157461-89157484-TAATATA,4-89157477-89157486-AT,4-89157481-89157496-ATATA,4-89157486-89157519-ATATAAT;MOTIFS=ATATAAT,ATA,TAT,ATTATAT,AT,TAATATA,ATATA,TATAT,TATATAT;STRUC=<VC181073>	HPRC,HGSVC,1KG-ONT	No	1.616	Yes	NA,NA	NA	NA
chr4:89157434	139645	INS	141	0.8647	0.5146	26	NA	NA	NA	NA	NA	NA	NA	NA	NA	No	ID=4-89157346-89157355-ATA,4-89157352-89157362-AT,4-89157355-89157358-TAT,4-89157355-89157381-TATATAT,4-89157371-89157386-TATAT,4-89157393-89157402-ATA,4-89157399-89157408-AT,4-89157403-89157418-ATATA,4-89157408-89157429-ATATAAT,4-89157427-89157441-ATTATAT,4-89157461-89157484-TAATATA,4-89157477-89157486-AT,4-89157481-89157496-ATATA,4-89157486-89157519-ATATAAT;MOTIFS=ATATAAT,ATA,TAT,ATTATAT,AT,TAATATA,ATATA,TATAT,TATATAT;STRUC=<VC181073>	HPRC,HGSVC	No	1.616	Yes	NA,NA	NA	NA
chr4:89157434	139646	INS	67	0.8533	0.5704	216	NA	NA	NA	NA	NA	NA	NA	NA	NA	No	ID=4-89157346-89157355-ATA,4-89157352-89157362-AT,4-89157355-89157358-TAT,4-89157355-89157381-TATATAT,4-89157371-89157386-TATAT,4-89157393-89157402-ATA,4-89157399-89157408-AT,4-89157403-89157418-ATATA,4-89157408-89157429-ATATAAT,4-89157427-89157441-ATTATAT,4-89157461-89157484-TAATATA,4-89157477-89157486-AT,4-89157481-89157496-ATATA,4-89157486-89157519-ATATAAT;MOTIFS=ATATAAT,ATA,TAT,ATTATAT,AT,TAATATA,ATATA,TATAT,TATATAT;STRUC=<VC181073>	HPRC,HGSVC,1KG-ONT	No	1.616	Yes	NA,NA	NA	NA
chr4:89157441	139647	INS	60	0.8652	0.5489	10	NA	NA	NA	NA	NA	NA	NA	NA	NA	No	ID=4-89157346-89157355-ATA,4-89157352-89157362-AT,4-89157355-89157358-TAT,4-89157355-89157381-TATATAT,4-89157371-89157386-TATAT,4-89157393-89157402-ATA,4-89157399-89157408-AT,4-89157403-89157418-ATATA,4-89157408-89157429-ATATAAT,4-89157427-89157441-ATTATAT,4-89157461-89157484-TAATATA,4-89157477-89157486-AT,4-89157481-89157496-ATATA,4-89157486-89157519-ATATAAT;MOTIFS=ATATAAT,ATA,TAT,ATTATAT,AT,TAATATA,ATATA,TATAT,TATATAT;STRUC=<VC181073>	HPRC,HGSVC,1KG-ONT	No	1.616	Yes	NA,NA	NA	NA
chr4:89157500	139648	INS	65	0.8901	0.4155	1	NA	NA	NA	NA	NA	NA	NA	NA	NA	No	ID=4-89157346-89157355-ATA,4-89157352-89157362-AT,4-89157355-89157358-TAT,4-89157355-89157381-TATATAT,4-89157371-89157386-TATAT,4-89157393-89157402-ATA,4-89157399-89157408-AT,4-89157403-89157418-ATATA,4-89157408-89157429-ATATAAT,4-89157427-89157441-ATTATAT,4-89157461-89157484-TAATATA,4-89157477-89157486-AT,4-89157481-89157496-ATATA,4-89157486-89157519-ATATAAT;MOTIFS=ATATAAT,ATA,TAT,ATTATAT,AT,TAATATA,ATATA,TATAT,TATATAT;STRUC=<VC181073>	HPRC,HGSVC,1KG-ONT	No	1.616	No	NA,NA	NA	NA
chr4:89270571	139650	INS	64	0.8159	0.6573	4	GPRIN3(0.00034074,1.275)	NA	NA	NA	NA	NA	NA	NA	NA	No	ID=4-89270538-89270547-TA;MOTIFS=TA;STRUC=(TA)n,ID=4-89270565-89270601-TA;MOTIFS=TA;STRUC=<TR2708031>	NA	No	1.616	Yes	NA,NA	NA	NA
chr4:89280249	139651	INS	318	0.9238	0.3037	1	GPRIN3(0.00034074,1.275)	NA	NA	NA	NA	NA	NA	NA	NA	No	NA	NA	No	8.662	No	NA,NA	NA	NA
chr4:89340403	139652	INS	54	0.8498	0.5713	3	NA	NA	NA	NA	NA	NA	NA	NA	NA	No	NA	NA	No	5.74	No	NA,NA	NA	NA
chr4:89357427	139654	INS	55	0.9182	0.4824	21	NA	NA	NA	NA	NA	NA	NA	NA	NA	No	ID=4-89357315-89357325-TG;MOTIFS=TG;STRUC=(TG)n	HPRC,HGSVC	No	3.322	Yes	NA,NA	NA	NA
chr4:89357427	139653	INS	56	0.9424	0.2573	927	NA	NA	NA	NA	NA	NA	NA	NA	NA	No	ID=4-89357315-89357325-TG;MOTIFS=TG;STRUC=(TG)n	HPRC,HGSVC	No	3.322	Yes	NA,NA	NA	NA
chr4:89357436	139655	INS	56	0.8455	0.589	8	NA	NA	NA	NA	NA	NA	NA	NA	NA	No	ID=4-89357315-89357325-TG;MOTIFS=TG;STRUC=(TG)n	HPRC,HGSVC	No	3.322	Yes	NA,NA	NA	NA
chr4:89357436	139656	INS	112	0.9536	0.2096	123	NA	NA	NA	NA	NA	NA	NA	NA	NA	No	ID=4-89357315-89357325-TG;MOTIFS=TG;STRUC=(TG)n	HPRC,HGSVC,1KG-ONT	No	3.322	Yes	NA,NA	NA	NA
chr4:89357436	139657	INS	168	0.8529	0.5235	1	NA	NA	NA	NA	NA	NA	NA	NA	NA	No	ID=4-89357315-89357325-TG;MOTIFS=TG;STRUC=(TG)n	NA	No	3.322	No	NA,NA	NA	NA
chr4:89357480	139658	DEL	56	0.8934	0.4028	1	NA	NA	NA	NA	NA	NA	NA	NA	NA	No	NA	NA	No	1.413	No	NA,NA	NA	NA
chr4:89376810	139659	DEL	7098	0.8493	0.5923	4	NA	NA	NA	NA	NA	NA	NA	NA	NA	No	ID=4-89379988-89379998-T;MOTIFS=T;STRUC=<TR2708177>,ID=4-89380849-89380863-CTTT,4-89380862-89380917-TCTT,4-89380922-89380939-TC,4-89380953-89380966-TTTC,4-89380963-89380975-TC,4-89380973-89381001-TCTT,4-89380996-89381002-TTC,4-89380998-89381044-CTTC,4-89381045-89381059-TCCT,4-89381117-89381135-TTTCC;MOTIFS=TCTT,TC,TCCT,CTTT,TTC,TTTC,CTTC,TTTCC;STRUC=<VC181089>,ID=4-89382416-89382437-TAAGGT;MOTIFS=TAAGGT;STRUC=<TR2708178>,ID=4-89383078-89383092-T;MOTIFS=T;STRUC=<TR2708179>	1KG-ONT	No	6.464	No	NA,NA	NA	NA
chr4:89487280	139660	INS	331	0.9409	0.2341	1	NA	NA	NA	NA	NA	NA	NA	NA	NA	No	NA	HGSVC	No	1.616	No	NA,NA	NA	NA
chr4:89490659	139661	DEL	110	0.8756	0.472	1	NA	NA	NA	NA	NA	NA	NA	NA	NA	No	NA	1KG-ONT	No	0.704	No	NA,NA	NA	NA
chr4:89490800	139662	INS	50	0.8254	0.6548	265	NA	NA	NA	NA	NA	NA	NA	NA	NA	No	NA	NA	No	0.353	Yes	NA,NA	NA	NA
chr4:89506803	139663	DEL	718	0.8164	0.6525	267	NA	NA	NA	NA	NA	NA	NA	NA	NA	No	NA	HGSVC,1KG-ONT	No	5.985	Yes	NA,NA	NA	NA
chr4:89528305	139664	DEL	56	0.925	0.3015	1	NA	NA	NA	NA	NA	NA	NA	NA	NA	No	ID=4-89528247-89528261-AT,4-89528383-89528394-TA;MOTIFS=TA,AT;STRUC=<VC181095>,ID=4-89528305-89528361-TAAGCAAATGAACATATATATGTTCATT;MOTIFS=TAAGCAAATGAACATATATATGTTCATT;STRUC=<TR2708332>	1KG-ONT	No	1.15	No	NA,NA	NA	NA
chr4:89581368	139665	INS	173	0.8411	0.5864	1	NA	NA	NA	NA	NA	NA	NA	NA	NA	No	NA	NA	No	1.616	No	NA,NA	NA	NA
chr4:89588280	139666	INS	327	0.895	0.4457	2	NA	NA	NA	NA	NA	NA	NA	NA	NA	No	NA	NA	No	3.322	Yes	NA,NA	NA	NA
chr4:89627140	139667	DEL	323	0.8564	0.5223	149	NA	NA	NA	NA	NA	NA	NA	NA	NA	No	ID=4-89627162-89627176-T;MOTIFS=T;STRUC=(T)n	HPRC,HGSVC,1KG-ONT	No	1.735	Yes	NA,NA	NA	NA
chr4:89638146	139668	DEL	4295	0.9045	0.3897	6	NA	NA	NA	NA	NA	NA	NA	NA	CTCF_binding_site,open_chromatin_region	No	ID=4-89638248-89638266-TA;MOTIFS=TA;STRUC=<TR2708470>,ID=4-89638296-89638309-AT;MOTIFS=AT;STRUC=<TR2708471>,ID=4-89638319-89638330-TA;MOTIFS=TA;STRUC=<TR2708472>,ID=4-89638929-89638942-A;MOTIFS=A;STRUC=<TR2708473>,ID=4-89639312-89639321-CT;MOTIFS=CT;STRUC=<TR2708474>,ID=4-89639612-89639627-GGAA;MOTIFS=GGAA;STRUC=<TR2708475>,ID=4-89639638-89639652-AAGG;MOTIFS=AAGG;STRUC=<TR2708476>,ID=4-89639810-89639821-TA,4-89639857-89639868-TA,4-89639869-89639878-TA,4-89639877-89639886-TG,4-89639895-89639905-TA,4-89639906-89639915-AT,4-89639914-89639923-AC,4-89639922-89639931-AT;MOTIFS=AC,TG,TA,AT;STRUC=<VC181101>,ID=4-89639924-89640139-ATATATACGTATATATACACAC;MOTIFS=ATATATACGTATATATACACAC;STRUC=<TR2708477>,ID=4-89640131-89640145-TA;MOTIFS=TA;STRUC=<TR2708478>,ID=4-89640146-89640158-AT;MOTIFS=AT;STRUC=<TR2708479>,ID=4-89640161-89640171-T;MOTIFS=T;STRUC=<TR2708480>,ID=4-89640301-89640310-CAC;MOTIFS=CAC;STRUC=<TR2708481>,ID=4-89640639-89640648-ATA;MOTIFS=ATA;STRUC=<TR2708482>	1KG-ONT	No	2.8	Yes	NA,NA	NA	NA
chr4:89639894	139669	DEL	83	0.8289	0.5998	2	NA	NA	NA	NA	NA	NA	NA	NA	NA	No	ID=4-89639810-89639821-TA,4-89639857-89639868-TA,4-89639869-89639878-TA,4-89639877-89639886-TG,4-89639895-89639905-TA,4-89639906-89639915-AT,4-89639914-89639923-AC,4-89639922-89639931-AT;MOTIFS=AC,TG,TA,AT;STRUC=<VC181101>,ID=4-89639924-89640139-ATATATACGTATATATACACAC;MOTIFS=ATATATACGTATATATACACAC;STRUC=<TR2708477>	HPRC,HGSVC,1KG-ONT	No	1.25	No	NA,NA	NA	NA
chr4:89639906	139670	DEL	78	0.8187	0.651	68	NA	NA	NA	NA	NA	NA	NA	NA	NA	No	ID=4-89639810-89639821-TA,4-89639857-89639868-TA,4-89639869-89639878-TA,4-89639877-89639886-TG,4-89639895-89639905-TA,4-89639906-89639915-AT,4-89639914-89639923-AC,4-89639922-89639931-AT;MOTIFS=AC,TG,TA,AT;STRUC=<VC181101>,ID=4-89639924-89640139-ATATATACGTATATATACACAC;MOTIFS=ATATATACGTATATATACACAC;STRUC=<TR2708477>	HPRC,HGSVC,1KG-ONT	No	0.12	Yes	NA,NA	NA	NA
chr4:89639906	139671	DEL	100	0.8512	0.5441	11	NA	NA	NA	NA	NA	NA	NA	NA	NA	No	ID=4-89639810-89639821-TA,4-89639857-89639868-TA,4-89639869-89639878-TA,4-89639877-89639886-TG,4-89639895-89639905-TA,4-89639906-89639915-AT,4-89639914-89639923-AC,4-89639922-89639931-AT;MOTIFS=AC,TG,TA,AT;STRUC=<VC181101>,ID=4-89639924-89640139-ATATATACGTATATATACACAC;MOTIFS=ATATATACGTATATATACACAC;STRUC=<TR2708477>	HPRC,HGSVC,1KG-ONT	No	0.253	No	NA,NA	NA	NA
chr4:89639916	139673	DEL	134	0.8802	0.5107	131	NA	NA	NA	NA	NA	NA	NA	NA	NA	No	ID=4-89639810-89639821-TA,4-89639857-89639868-TA,4-89639869-89639878-TA,4-89639877-89639886-TG,4-89639895-89639905-TA,4-89639906-89639915-AT,4-89639914-89639923-AC,4-89639922-89639931-AT;MOTIFS=AC,TG,TA,AT;STRUC=<VC181101>,ID=4-89639924-89640139-ATATATACGTATATATACACAC;MOTIFS=ATATATACGTATATATACACAC;STRUC=<TR2708477>	HPRC,HGSVC,1KG-ONT	No	1.909	Yes	NA,NA	NA	NA
chr4:89639924	139674	INS	66	0.8741	0.4924	6	NA	NA	NA	NA	NA	NA	NA	NA	NA	No	ID=4-89639810-89639821-TA,4-89639857-89639868-TA,4-89639869-89639878-TA,4-89639877-89639886-TG,4-89639895-89639905-TA,4-89639906-89639915-AT,4-89639914-89639923-AC,4-89639922-89639931-AT;MOTIFS=AC,TG,TA,AT;STRUC=<VC181101>	HGSVC,1KG-ONT	No	0.692	Yes	NA,NA	NA	NA
chr4:89639924	139675	INS	110	0.8049	0.6755	2	NA	NA	NA	NA	NA	NA	NA	NA	NA	No	ID=4-89639810-89639821-TA,4-89639857-89639868-TA,4-89639869-89639878-TA,4-89639877-89639886-TG,4-89639895-89639905-TA,4-89639906-89639915-AT,4-89639914-89639923-AC,4-89639922-89639931-AT;MOTIFS=AC,TG,TA,AT;STRUC=<VC181101>	HGSVC	No	0.692	No	NA,NA	NA	NA
chr4:89639924	139676	DEL	66	0.9069	0.366	127	NA	NA	NA	NA	NA	NA	NA	NA	NA	No	ID=4-89639810-89639821-TA,4-89639857-89639868-TA,4-89639869-89639878-TA,4-89639877-89639886-TG,4-89639895-89639905-TA,4-89639906-89639915-AT,4-89639914-89639923-AC,4-89639922-89639931-AT;MOTIFS=AC,TG,TA,AT;STRUC=<VC181101>,ID=4-89639924-89640139-ATATATACGTATATATACACAC;MOTIFS=ATATATACGTATATATACACAC;STRUC=<TR2708477>	HPRC,HGSVC	No	1.761	Yes	NA,NA	NA	NA
chr4:89639924	139677	DEL	88	0.8365	0.6198	29	NA	NA	NA	NA	NA	NA	NA	NA	NA	No	ID=4-89639810-89639821-TA,4-89639857-89639868-TA,4-89639869-89639878-TA,4-89639877-89639886-TG,4-89639895-89639905-TA,4-89639906-89639915-AT,4-89639914-89639923-AC,4-89639922-89639931-AT;MOTIFS=AC,TG,TA,AT;STRUC=<VC181101>,ID=4-89639924-89640139-ATATATACGTATATATACACAC;MOTIFS=ATATATACGTATATATACACAC;STRUC=<TR2708477>	HPRC,HGSVC,1KG-ONT	No	0.395	Yes	NA,NA	NA	NA
chr4:89639924	139678	DEL	110	0.8601	0.57	87	NA	NA	NA	NA	NA	NA	NA	NA	NA	No	ID=4-89639810-89639821-TA,4-89639857-89639868-TA,4-89639869-89639878-TA,4-89639877-89639886-TG,4-89639895-89639905-TA,4-89639906-89639915-AT,4-89639914-89639923-AC,4-89639922-89639931-AT;MOTIFS=AC,TG,TA,AT;STRUC=<VC181101>,ID=4-89639924-89640139-ATATATACGTATATATACACAC;MOTIFS=ATATATACGTATATATACACAC;STRUC=<TR2708477>	HPRC,HGSVC,1KG-ONT	No	1.861	Yes	NA,NA	NA	NA
chr4:89679634	139680	DEL	103	0.8642	0.5164	1	NA	NA	NA	NA	NA	NA	NA	NA	NA	No	NA	NA	No	1.296	No	NA,NA	NA	NA
chr4:89697338	139681	INS	320	0.9806	0.184	1	NA	NA	NA	NA	NA	NA	NA	NA	NA	No	NA	HPRC,HGSVC,1KG-ONT	No	5.372	No	NA,NA	NA	NA
chr4:89727662	139682	DEL	92	0.9301	0.2723	265	SNCA(0.79673,0.691)	SNCA(0.79673,0.691)	NA	NA	NA	NA	NA	NA	NA	No	ID=4-89727717-89727732-AATG;MOTIFS=AATG;STRUC=<TR2708592>	HPRC,HGSVC,1KG-ONT	No	3.39	Yes	NA,NA	NA	NA
chr4:89736106	139683	DEL	748	0.8757	0.4561	1	SNCA(0.79673,0.691)	SNCA(0.79673,0.691)	NA	NA	NA	NA	NA	NA	NA	No	ID=4-89736852-89736861-AC;MOTIFS=AC;STRUC=<TR2708604>	NA	No	2.999	No	NA,NA	NA	NA
chr4:89785632	139684	INS	6105	0.8998	0.3688	6	SNCA(0.79673,0.691)	SNCA(0.79673,0.691)	NA	NA	NA	NA	NA	NA	NA	No	NA	NA	No	5.066	Yes	NA,NA	NA	NA
chr4:89802605	139685	INS	55	0.8149	0.6599	12	SNCA(0.79673,0.691)	SNCA(0.79673,0.691)	NA	NA	NA	NA	NA	NA	NA	No	ID=4-89802592-89802619-TTTC,4-89802618-89802635-TTTC,4-89802644-89802656-TTTC,4-89802657-89802669-TTCT,4-89802676-89802689-TCTT,4-89802691-89802706-TTCT,4-89802706-89802718-CTTT,4-89802729-89802743-TTCT,4-89802741-89802756-TTTC,4-89802753-89802766-T;MOTIFS=TCTT,CTTT,TTCT,TTTC,T;STRUC=<VC181115>	NA	No	1.616	Yes	NA,NA	NA	NA
chr4:89821288	139687	INS	96	0.8317	0.6225	5	SNCA(0.79673,0.691)	SNCA(0.79673,0.691)	NA	NA	NA	NA	NA	NA	NA	No	ID=4-89821217-89821233-GAAG,4-89821248-89821262-AGAA,4-89821288-89821303-AGGA,4-89821307-89821323-AAGG,4-89821325-89821337-AAAG,4-89821353-89821369-GAAA,4-89821362-89821381-AAAGAA,4-89821374-89821388-AAAG;MOTIFS=AGGA,AAGG,AAAG,AAAGAA,GAAG,AGAA,GAAA;STRUC=<VC181117>	HPRC,HGSVC,1KG-ONT	No	2.17	Yes	NA,NA	NA	NA
chr4:89821291	139688	INS	77	0.9586	0.3513	24	SNCA(0.79673,0.691)	SNCA(0.79673,0.691)	NA	NA	NA	NA	NA	NA	NA	No	ID=4-89821217-89821233-GAAG,4-89821248-89821262-AGAA,4-89821288-89821303-AGGA,4-89821307-89821323-AAGG,4-89821325-89821337-AAAG,4-89821353-89821369-GAAA,4-89821362-89821381-AAAGAA,4-89821374-89821388-AAAG;MOTIFS=AGGA,AAGG,AAAG,AAAGAA,GAAG,AGAA,GAAA;STRUC=<VC181117>	HPRC,HGSVC,1KG-ONT	No	2.17	Yes	NA,NA	NA	NA
chr4:89821291	139689	INS	73	0.8798	0.445	12	SNCA(0.79673,0.691)	SNCA(0.79673,0.691)	NA	NA	NA	NA	NA	NA	NA	No	ID=4-89821217-89821233-GAAG,4-89821248-89821262-AGAA,4-89821288-89821303-AGGA,4-89821307-89821323-AAGG,4-89821325-89821337-AAAG,4-89821353-89821369-GAAA,4-89821362-89821381-AAAGAA,4-89821374-89821388-AAAG;MOTIFS=AGGA,AAGG,AAAG,AAAGAA,GAAG,AGAA,GAAA;STRUC=<VC181117>	HPRC,HGSVC,1KG-ONT	No	2.17	Yes	NA,NA	NA	NA
chr4:89821323	139690	INS	95	0.9468	0.2401	185	SNCA(0.79673,0.691)	SNCA(0.79673,0.691)	NA	NA	NA	NA	NA	NA	NA	No	ID=4-89821217-89821233-GAAG,4-89821248-89821262-AGAA,4-89821288-89821303-AGGA,4-89821307-89821323-AAGG,4-89821325-89821337-AAAG,4-89821353-89821369-GAAA,4-89821362-89821381-AAAGAA,4-89821374-89821388-AAAG;MOTIFS=AGGA,AAGG,AAAG,AAAGAA,GAAG,AGAA,GAAA;STRUC=<VC181117>	HPRC,HGSVC,1KG-ONT	No	2.17	Yes	NA,NA	NA	NA
chr4:89901337	139691	DEL	71	0.8824	0.4084	7	MMRN1(1.6723e-23,1.016)	NA	NA	NA	NA	NA	NA	NA	NA	No	ID=4-89901331-89901339-T;MOTIFS=T;STRUC=<TR2708825>,ID=4-89901370-89901379-ATT;MOTIFS=ATT;STRUC=<TR2708826>	NA	No	1.961	Yes	NA,NA	NA	NA
chr4:89964790	139692	DEL	5286	0.8549	0.5419	1	NA	NA	NA	NA	NA	NA	NA	NA	NA	No	ID=4-89967008-89967017-GTT;MOTIFS=GTT;STRUC=<TR2708928>	NA	No	0.451	No	NA,NA	NA	NA
chr4:89996153	139693	INS	195	0.8212	0.6198	1	NA	NA	NA	NA	NA	NA	NA	NA	NA	No	NA	NA	No	3.322	Yes	NA,NA	NA	NA
chr4:90008703	139694	DEL	64	0.8354	0.5985	11	NA	NA	NA	NA	NA	NA	NA	NA	NA	No	NA	HPRC	No	2.593	Yes	NA,NA	NA	NA
chr4:90036658	139695	INS	356	0.9381	0.3539	2	NA	NA	NA	NA	NA	NA	NA	NA	NA	No	NA	HPRC	No	6.502	No	NA,NA	NA	NA
chr4:90039162	139696	DEL	203	0.8595	0.5179	1	NA	NA	NA	NA	NA	NA	NA	NA	NA	No	NA	NA	No	3.772	No	NA,NA	NA	NA
chr4:90094284	139697	DEL	232	0.9501	0.2154	17	NA	NA	NA	NA	NA	NA	NA	NA	NA	No	NA	HPRC	No	7.362	Yes	NA,NA	NA	NA
chr4:90111580	139698	INS	329	0.9145	0.3149	1	NA	NA	NA	NA	NA	NA	NA	NA	NA	No	NA	NA	No	5.003	No	NA,NA	NA	NA
chr4:90113763	139699	DEL	136	0.8384	0.617	23	NA	NA	NA	NA	NA	NA	NA	NA	NA	No	ID=4-90113617-90113626-AT,4-90113724-90113733-TA,4-90113748-90113764-GT,4-90113761-90113785-TGTATA,4-90113763-90113774-TA,4-90113781-90113795-TA,4-90113797-90113806-TA,4-90113807-90113819-TA,4-90113821-90113832-TA,4-90113833-90113847-TA,4-90113849-90113865-TA,4-90113867-90113878-TA,4-90113879-90113891-TA,4-90113893-90113914-TA,4-90113915-90113927-TA,4-90113926-90113935-AC;MOTIFS=TA,GT,AC,AT,TGTATA;STRUC=<VC181134>	HPRC,HGSVC,1KG-ONT	No	0.553	Yes	NA,NA	NA	NA
chr4:90113764	139700	DEL	128	0.8818	0.6066	4	NA	NA	NA	NA	NA	NA	NA	NA	NA	No	ID=4-90113617-90113626-AT,4-90113724-90113733-TA,4-90113748-90113764-GT,4-90113761-90113785-TGTATA,4-90113763-90113774-TA,4-90113781-90113795-TA,4-90113797-90113806-TA,4-90113807-90113819-TA,4-90113821-90113832-TA,4-90113833-90113847-TA,4-90113849-90113865-TA,4-90113867-90113878-TA,4-90113879-90113891-TA,4-90113893-90113914-TA,4-90113915-90113927-TA,4-90113926-90113935-AC;MOTIFS=TA,GT,AC,AT,TGTATA;STRUC=<VC181134>	HPRC,HGSVC,1KG-ONT	No	0.553	Yes	NA,NA	NA	NA
chr4:90113766	139701	DEL	100	0.8588	0.5402	29	NA	NA	NA	NA	NA	NA	NA	NA	NA	No	ID=4-90113617-90113626-AT,4-90113724-90113733-TA,4-90113748-90113764-GT,4-90113761-90113785-TGTATA,4-90113763-90113774-TA,4-90113781-90113795-TA,4-90113797-90113806-TA,4-90113807-90113819-TA,4-90113821-90113832-TA,4-90113833-90113847-TA,4-90113849-90113865-TA,4-90113867-90113878-TA,4-90113879-90113891-TA,4-90113893-90113914-TA,4-90113915-90113927-TA,4-90113926-90113935-AC;MOTIFS=TA,GT,AC,AT,TGTATA;STRUC=<VC181134>	HPRC,HGSVC,1KG-ONT	No	0.674	Yes	NA,NA	NA	NA
chr4:90113775	139702	DEL	52	0.8721	0.5397	3	NA	NA	NA	NA	NA	NA	NA	NA	NA	No	ID=4-90113617-90113626-AT,4-90113724-90113733-TA,4-90113748-90113764-GT,4-90113761-90113785-TGTATA,4-90113763-90113774-TA,4-90113781-90113795-TA,4-90113797-90113806-TA,4-90113807-90113819-TA,4-90113821-90113832-TA,4-90113833-90113847-TA,4-90113849-90113865-TA,4-90113867-90113878-TA,4-90113879-90113891-TA,4-90113893-90113914-TA,4-90113915-90113927-TA,4-90113926-90113935-AC;MOTIFS=TA,GT,AC,AT,TGTATA;STRUC=<VC181134>	HPRC	No	0.003	Yes	NA,NA	NA	NA
chr4:90113781	139703	DEL	151	0.8013	0.6954	1	NA	NA	NA	NA	NA	NA	NA	NA	NA	No	ID=4-90113617-90113626-AT,4-90113724-90113733-TA,4-90113748-90113764-GT,4-90113761-90113785-TGTATA,4-90113763-90113774-TA,4-90113781-90113795-TA,4-90113797-90113806-TA,4-90113807-90113819-TA,4-90113821-90113832-TA,4-90113833-90113847-TA,4-90113849-90113865-TA,4-90113867-90113878-TA,4-90113879-90113891-TA,4-90113893-90113914-TA,4-90113915-90113927-TA,4-90113926-90113935-AC;MOTIFS=TA,GT,AC,AT,TGTATA;STRUC=<VC181134>	HPRC,HGSVC,1KG-ONT	No	0.593	No	NA,NA	NA	NA
chr4:90113789	139704	DEL	90	0.8212	0.6228	33	NA	NA	NA	NA	NA	NA	NA	NA	NA	No	ID=4-90113617-90113626-AT,4-90113724-90113733-TA,4-90113748-90113764-GT,4-90113761-90113785-TGTATA,4-90113763-90113774-TA,4-90113781-90113795-TA,4-90113797-90113806-TA,4-90113807-90113819-TA,4-90113821-90113832-TA,4-90113833-90113847-TA,4-90113849-90113865-TA,4-90113867-90113878-TA,4-90113879-90113891-TA,4-90113893-90113914-TA,4-90113915-90113927-TA,4-90113926-90113935-AC;MOTIFS=TA,GT,AC,AT,TGTATA;STRUC=<VC181134>	HPRC,HGSVC	No	0.645	Yes	NA,NA	NA	NA
chr4:90113797	139705	DEL	56	0.8731	0.4625	3	NA	NA	NA	NA	NA	NA	NA	NA	NA	No	ID=4-90113617-90113626-AT,4-90113724-90113733-TA,4-90113748-90113764-GT,4-90113761-90113785-TGTATA,4-90113763-90113774-TA,4-90113781-90113795-TA,4-90113797-90113806-TA,4-90113807-90113819-TA,4-90113821-90113832-TA,4-90113833-90113847-TA,4-90113849-90113865-TA,4-90113867-90113878-TA,4-90113879-90113891-TA,4-90113893-90113914-TA,4-90113915-90113927-TA,4-90113926-90113935-AC;MOTIFS=TA,GT,AC,AT,TGTATA;STRUC=<VC181134>	HPRC	No	0.008	Yes	NA,NA	NA	NA
chr4:90113797	139706	DEL	106	0.9177	0.6102	9	NA	NA	NA	NA	NA	NA	NA	NA	NA	No	ID=4-90113617-90113626-AT,4-90113724-90113733-TA,4-90113748-90113764-GT,4-90113761-90113785-TGTATA,4-90113763-90113774-TA,4-90113781-90113795-TA,4-90113797-90113806-TA,4-90113807-90113819-TA,4-90113821-90113832-TA,4-90113833-90113847-TA,4-90113849-90113865-TA,4-90113867-90113878-TA,4-90113879-90113891-TA,4-90113893-90113914-TA,4-90113915-90113927-TA,4-90113926-90113935-AC;MOTIFS=TA,GT,AC,AT,TGTATA;STRUC=<VC181134>	HPRC,HGSVC,1KG-ONT	No	0.675	Yes	NA,NA	NA	NA
chr4:90113799	139707	DEL	68	0.8644	0.4962	2	NA	NA	NA	NA	NA	NA	NA	NA	NA	No	ID=4-90113617-90113626-AT,4-90113724-90113733-TA,4-90113748-90113764-GT,4-90113761-90113785-TGTATA,4-90113763-90113774-TA,4-90113781-90113795-TA,4-90113797-90113806-TA,4-90113807-90113819-TA,4-90113821-90113832-TA,4-90113833-90113847-TA,4-90113849-90113865-TA,4-90113867-90113878-TA,4-90113879-90113891-TA,4-90113893-90113914-TA,4-90113915-90113927-TA,4-90113926-90113935-AC;MOTIFS=TA,GT,AC,AT,TGTATA;STRUC=<VC181134>	HPRC	No	0.1	No	NA,NA	NA	NA
chr4:90113806	139708	INS	56	0.8022	0.6818	5	NA	NA	NA	NA	NA	NA	NA	NA	NA	No	ID=4-90113617-90113626-AT,4-90113724-90113733-TA,4-90113748-90113764-GT,4-90113761-90113785-TGTATA,4-90113763-90113774-TA,4-90113781-90113795-TA,4-90113797-90113806-TA,4-90113807-90113819-TA,4-90113821-90113832-TA,4-90113833-90113847-TA,4-90113849-90113865-TA,4-90113867-90113878-TA,4-90113879-90113891-TA,4-90113893-90113914-TA,4-90113915-90113927-TA,4-90113926-90113935-AC;MOTIFS=TA,GT,AC,AT,TGTATA;STRUC=<VC181134>	HPRC,HGSVC,1KG-ONT	No	1.616	Yes	NA,NA	NA	NA
chr4:90113819	139709	DEL	74	0.8916	0.3907	2	NA	NA	NA	NA	NA	NA	NA	NA	NA	No	ID=4-90113617-90113626-AT,4-90113724-90113733-TA,4-90113748-90113764-GT,4-90113761-90113785-TGTATA,4-90113763-90113774-TA,4-90113781-90113795-TA,4-90113797-90113806-TA,4-90113807-90113819-TA,4-90113821-90113832-TA,4-90113833-90113847-TA,4-90113849-90113865-TA,4-90113867-90113878-TA,4-90113879-90113891-TA,4-90113893-90113914-TA,4-90113915-90113927-TA,4-90113926-90113935-AC;MOTIFS=TA,GT,AC,AT,TGTATA;STRUC=<VC181134>	HPRC,HGSVC	No	0.659	No	NA,NA	NA	NA
chr4:90113867	139710	INS	68	0.895	0.3822	8	NA	NA	NA	NA	NA	NA	NA	NA	NA	No	ID=4-90113617-90113626-AT,4-90113724-90113733-TA,4-90113748-90113764-GT,4-90113761-90113785-TGTATA,4-90113763-90113774-TA,4-90113781-90113795-TA,4-90113797-90113806-TA,4-90113807-90113819-TA,4-90113821-90113832-TA,4-90113833-90113847-TA,4-90113849-90113865-TA,4-90113867-90113878-TA,4-90113879-90113891-TA,4-90113893-90113914-TA,4-90113915-90113927-TA,4-90113926-90113935-AC;MOTIFS=TA,GT,AC,AT,TGTATA;STRUC=<VC181134>	HPRC,HGSVC,1KG-ONT	No	0.469	Yes	NA,NA	NA	NA
chr4:90113867	139711	INS	72	0.9578	0.3888	1	NA	NA	NA	NA	NA	NA	NA	NA	NA	No	ID=4-90113617-90113626-AT,4-90113724-90113733-TA,4-90113748-90113764-GT,4-90113761-90113785-TGTATA,4-90113763-90113774-TA,4-90113781-90113795-TA,4-90113797-90113806-TA,4-90113807-90113819-TA,4-90113821-90113832-TA,4-90113833-90113847-TA,4-90113849-90113865-TA,4-90113867-90113878-TA,4-90113879-90113891-TA,4-90113893-90113914-TA,4-90113915-90113927-TA,4-90113926-90113935-AC;MOTIFS=TA,GT,AC,AT,TGTATA;STRUC=<VC181134>	HPRC,HGSVC,1KG-ONT	No	0.469	Yes	NA,NA	NA	NA
chr4:90113899	139712	INS	134	0.8637	0.5044	12	NA	NA	NA	NA	NA	NA	NA	NA	NA	No	ID=4-90113617-90113626-AT,4-90113724-90113733-TA,4-90113748-90113764-GT,4-90113761-90113785-TGTATA,4-90113763-90113774-TA,4-90113781-90113795-TA,4-90113797-90113806-TA,4-90113807-90113819-TA,4-90113821-90113832-TA,4-90113833-90113847-TA,4-90113849-90113865-TA,4-90113867-90113878-TA,4-90113879-90113891-TA,4-90113893-90113914-TA,4-90113915-90113927-TA,4-90113926-90113935-AC;MOTIFS=TA,GT,AC,AT,TGTATA;STRUC=<VC181134>	NA	No	1.616	Yes	NA,NA	NA	NA
chr4:90114996	139713	DEL	84	0.9268	0.3024	1	NA	NA	NA	NA	NA	NA	NA	NA	NA	No	NA	NA	No	2.68	No	NA,NA	NA	NA
chr4:90179745	139714	DEL	88	0.9052	0.3464	18	CCSER1(0.1404,0.59)	NA	NA	NA	NA	NA	NA	NA	NA	No	NA	HPRC,HGSVC,1KG-ONT	No	4.371	Yes	NA,NA	NA	NA
chr4:90186651	139715	INS	328	0.9397	0.2361	2	CCSER1(0.1404,0.59)	NA	NA	NA	NA	NA	NA	NA	NA	No	NA	1KG-ONT	No	7.366	No	NA,NA	NA	NA
chr4:90216551	139716	INS	84	0.8731	0.459	2	CCSER1(0.1404,0.59)	NA	NA	NA	NA	NA	NA	NA	NA	No	NA	NA	No	9.338	No	NA,NA	NA	NA
chr4:90246713	139717	INS	54	0.9208	0.295	2	CCSER1(0.1404,0.59)	NA	NA	NA	NA	NA	NA	NA	NA	No	NA	HPRC	No	3.322	No	NA,NA	NA	NA
chr4:90273463	139718	DEL	72	0.8182	0.6933	1	CCSER1(0.1404,0.59)	NA	NA	NA	NA	NA	NA	NA	NA	No	NA	NA	No	2.481	No	NA,NA	NA	NA
chr4:90274633	139719	INS	327	0.9554	0.2141	1	CCSER1(0.1404,0.59)	NA	NA	NA	NA	NA	NA	NA	NA	No	NA	NA	No	1.616	No	NA,NA	NA	NA
chr4:90276207	139721	DEL	56	0.8633	0.5215	23	CCSER1(0.1404,0.59)	NA	NA	NA	NA	NA	NA	NA	NA	No	ID=4-90276130-90276141-TG,4-90276186-90276254-TTTC,4-90276251-90276309-TTCC,4-90276306-90276318-CTTT,4-90276317-90276339-TTTC,4-90276337-90276351-TTCT,4-90276348-90276363-T;MOTIFS=CTTT,T,TG,TTTC,TTCC,TTCT;STRUC=<VC181140>	HPRC,HGSVC,1KG-ONT	No	2.634	Yes	NA,NA	NA	NA
chr4:90276207	139720	DEL	52	0.8025	0.6967	60	CCSER1(0.1404,0.59)	NA	NA	NA	NA	NA	NA	NA	NA	No	ID=4-90276130-90276141-TG,4-90276186-90276254-TTTC,4-90276251-90276309-TTCC,4-90276306-90276318-CTTT,4-90276317-90276339-TTTC,4-90276337-90276351-TTCT,4-90276348-90276363-T;MOTIFS=CTTT,T,TG,TTTC,TTCC,TTCT;STRUC=<VC181140>	HPRC,HGSVC,1KG-ONT	No	2.578	Yes	NA,NA	NA	NA
chr4:90276211	139722	DEL	60	0.9149	0.3749	18	CCSER1(0.1404,0.59)	NA	NA	NA	NA	NA	NA	NA	NA	No	ID=4-90276130-90276141-TG,4-90276186-90276254-TTTC,4-90276251-90276309-TTCC,4-90276306-90276318-CTTT,4-90276317-90276339-TTTC,4-90276337-90276351-TTCT,4-90276348-90276363-T;MOTIFS=CTTT,T,TG,TTTC,TTCC,TTCT;STRUC=<VC181140>	HPRC,HGSVC,1KG-ONT	No	2.651	Yes	NA,NA	NA	NA
chr4:90276211	139723	DEL	64	0.8152	0.6714	20	CCSER1(0.1404,0.59)	NA	NA	NA	NA	NA	NA	NA	NA	No	ID=4-90276130-90276141-TG,4-90276186-90276254-TTTC,4-90276251-90276309-TTCC,4-90276306-90276318-CTTT,4-90276317-90276339-TTTC,4-90276337-90276351-TTCT,4-90276348-90276363-T;MOTIFS=CTTT,T,TG,TTTC,TTCC,TTCT;STRUC=<VC181140>	HPRC,HGSVC,1KG-ONT	No	2.62	Yes	NA,NA	NA	NA
chr4:90291037	139724	INS	137	0.9212	0.2989	190	CCSER1(0.1404,0.59)	NA	NA	NA	NA	NA	NA	NA	NA	No	NA	HPRC,HGSVC,1KG-ONT	No	3.322	Yes	NA,NA	NA	NA
chr4:90291037	139725	INS	138	0.8281	0.6456	190	CCSER1(0.1404,0.59)	NA	NA	NA	NA	NA	NA	NA	NA	No	NA	HPRC,HGSVC,1KG-ONT	No	3.322	Yes	NA,NA	NA	NA
chr4:90342841	139726	INS	119	0.9632	0.235	1	CCSER1(0.1404,0.59)	NA	NA	NA	NA	NA	NA	NA	NA	No	NA	HPRC	No	1.616	No	NA,NA	NA	NA
chr4:90342947	139727	INS	55	0.8891	0.4208	1	CCSER1(0.1404,0.59)	NA	NA	NA	NA	NA	NA	NA	NA	No	NA	NA	No	1.616	No	NA,NA	NA	NA
chr4:90366203	139728	DEL	4991	0.9425	0.2473	3	CCSER1(0.1404,0.59)	NA	NA	NA	NA	NA	NA	NA	NA	No	ID=4-90366316-90366325-TG;MOTIFS=TG;STRUC=<TR2709439>,ID=4-90366587-90366595-A;MOTIFS=A;STRUC=<TR2709440>,ID=4-90367172-90367184-AACA;MOTIFS=AACA;STRUC=<TR2709441>,ID=4-90367394-90367408-AAT;MOTIFS=AAT;STRUC=<TR2709442>,ID=4-90368768-90368785-CA;MOTIFS=CA;STRUC=<TR2709443>,ID=4-90369147-90369159-AGGA;MOTIFS=AGGA;STRUC=<TR2709444>,ID=4-90369159-90369170-GAG,4-90369206-90369217-AAG,4-90369285-90369295-AGG,4-90369296-90369305-AAG,4-90369331-90369345-AAG;MOTIFS=GAG,AAG,AGG;STRUC=<VC181144>,ID=4-90369267-90369281-AAG;MOTIFS=AAG;STRUC=<TR2709445>	HPRC,HGSVC,1KG-ONT	No	6.861	Yes	NA,NA	NA	NA
chr4:90369164	139729	DEL	61	0.8794	0.452	1	CCSER1(0.1404,0.59)	NA	NA	NA	NA	NA	NA	NA	NA	No	ID=4-90369159-90369170-GAG,4-90369206-90369217-AAG,4-90369285-90369295-AGG,4-90369296-90369305-AAG,4-90369331-90369345-AAG;MOTIFS=GAG,AAG,AGG;STRUC=<VC181144>	NA	No	2.77	No	NA,NA	NA	NA
chr4:90372928	139730	INS	347	0.8323	0.5993	103	CCSER1(0.1404,0.59)	NA	NA	NA	NA	NA	NA	NA	NA	No	NA	HPRC,HGSVC,1KG-ONT	No	1.616	Yes	NA,NA	NA	NA
chr4:90377128	139731	INS	1952	0.8594	0.4961	1	CCSER1(0.1404,0.59)	NA	NA	NA	NA	NA	NA	NA	NA	No	NA	NA	No	2.538	No	NA,NA	NA	NA
chr4:90382350	139732	INS	322	0.9435	0.204	1	CCSER1(0.1404,0.59)	NA	NA	NA	NA	NA	NA	NA	NA	No	NA	NA	No	7.475	No	NA,NA	NA	NA
chr4:90382830	139733	INS	320	0.8599	0.6054	1	CCSER1(0.1404,0.59)	NA	NA	NA	NA	NA	NA	NA	NA	No	NA	NA	No	1.616	No	NA,NA	NA	NA
chr4:90383569	139734	DEL	463	0.8751	0.4818	3	CCSER1(0.1404,0.59)	NA	NA	NA	NA	NA	NA	NA	NA	No	ID=4-90383597-90383610-CA;MOTIFS=CA;STRUC=<TR2709451>,ID=4-90383731-90383741-T;MOTIFS=T;STRUC=<TR2709452>	1KG-ONT	No	1.904	No	NA,NA	NA	NA
chr4:90407296	139735	INS	55	0.9066	0.5191	1	CCSER1(0.1404,0.59)	NA	NA	NA	NA	NA	NA	NA	NA	No	NA	NA	No	1.616	No	NA,NA	NA	NA
chr4:90411971	139736	INS	1317	0.8142	0.6602	18	CCSER1(0.1404,0.59)	NA	NA	NA	NA	NA	NA	NA	NA	No	NA	HPRC,HGSVC,1KG-ONT	No	1.616	Yes	NA,NA	NA	NA
chr4:90460032	139737	DEL	308	0.8888	0.4725	140	CCSER1(0.1404,0.59)	NA	NA	NA	NA	NA	NA	NA	NA	No	ID=4-90460324-90460345-A;MOTIFS=A;STRUC=<TR2709559>	HPRC,HGSVC,1KG-ONT	No	2.174	Yes	NA,NA	NA	NA
chr4:90461048	139738	DEL	319	0.9367	0.2723	501	CCSER1(0.1404,0.59)	NA	NA	NA	NA	NA	NA	NA	NA	No	ID=4-90461053-90461083-T;MOTIFS=T;STRUC=(T)n	HPRC,HGSVC,1KG-ONT	No	2.002	Yes	NA,NA	NA	NA
chr4:90549405	139739	INS	340	0.8415	0.6345	12	CCSER1(0.1404,0.59)	NA	NA	NA	NA	NA	NA	NA	NA	No	NA	NA	No	3.322	Yes	NA,NA	NA	NA
chr4:90579817	139741	INS	293	0.9368	0.2721	89	CCSER1(0.1404,0.59)	NA	NA	NA	NA	NA	NA	NA	NA	No	NA	HPRC,HGSVC,1KG-ONT	No	1.616	Yes	NA,NA	NA	NA
chr4:90642312	139742	INS	329	0.8998	0.3522	1	CCSER1(0.1404,0.59)	NA	NA	NA	NA	NA	NA	NA	NA	No	NA	NA	No	6.81	No	NA,NA	NA	NA
chr4:90648513	139743	DEL	61	0.8713	0.4594	659	CCSER1(0.1404,0.59)	NA	NA	NA	NA	NA	NA	NA	NA	No	ID=4-90648646-90648655-AG;MOTIFS=AG;STRUC=(AG)n	HPRC,HGSVC,1KG-ONT	No	2.775	Yes	NA,NA	NA	NA
chr4:90675634	139744	DEL	6123	0.9652	0.1735	811	CCSER1(0.1404,0.59)	NA	NA	NA	NA	NA	NA	NA	open_chromatin_region	No	ID=4-90680790-90680800-GGA,4-90681222-90681234-AGGC,4-90681603-90681612-CA;MOTIFS=AGGC,GGA,CA;STRUC=<VC181163>	HPRC,HGSVC,1KG-ONT	No	2.502	Yes	NA,NA	NA	NA
chr4:90675650	139745	DEL	58	0.8445	0.5997	5	CCSER1(0.1404,0.59)	NA	NA	NA	NA	NA	NA	NA	NA	No	NA	NA	No	2.719	No	NA,NA	NA	NA
chr4:90798079	139746	DEL	413	0.8612	0.5405	24	CCSER1(0.1404,0.59)	NA	NA	NA	NA	NA	NA	NA	NA	No	NA	HPRC,1KG-ONT	No	2.325	Yes	NA,NA	NA	NA
chr4:90822948	139747	DEL	58	0.847	0.5922	48	CCSER1(0.1404,0.59)	NA	NA	NA	NA	NA	NA	NA	NA	No	NA	HPRC,1KG-ONT	No	2.605	Yes	NA,NA	NA	NA
chr4:90881860	139748	DEL	1716	0.8337	0.6406	3	CCSER1(0.1404,0.59)	NA	NA	NA	NA	NA	NA	NA	NA	No	ID=4-90882755-90882763-A;MOTIFS=A;STRUC=<TR2710177>,ID=4-90883539-90883549-T;MOTIFS=T;STRUC=<TR2710178>	NA	No	2.625	Yes	NA,NA	NA	NA
chr4:90903899	139749	DEL	947	0.8432	0.5873	1	CCSER1(0.1404,0.59)	NA	NA	NA	NA	NA	NA	NA	NA	No	NA	NA	No	1.601	No	NA,NA	NA	NA
chr4:90932908	139750	DEL	82	0.8775	0.5484	1	CCSER1(0.1404,0.59)	NA	NA	NA	NA	NA	NA	NA	NA	No	ID=4-90932828-90932845-A,4-90932870-90932884-AAGG,4-90932902-90932911-AGA,4-90932908-90932983-AGAA,4-90932982-90933045-AGAA,4-90933070-90933085-AAAG,4-90933078-90933095-AAAGA,4-90933088-90933103-AAAG,4-90933132-90933183-GT,4-90933183-90933198-ATTTT,4-90933194-90933205-T;MOTIFS=AAGG,A,AAAGA,AAAG,GT,ATTTT,AGA,AGAA,T;STRUC=<VC181187>	HPRC,HGSVC,1KG-ONT	No	2.269	No	NA,NA	NA	NA
chr4:90932946	139751	DEL	72	0.889	0.3988	26	CCSER1(0.1404,0.59)	NA	NA	NA	NA	NA	NA	NA	NA	No	ID=4-90932828-90932845-A,4-90932870-90932884-AAGG,4-90932902-90932911-AGA,4-90932908-90932983-AGAA,4-90932982-90933045-AGAA,4-90933070-90933085-AAAG,4-90933078-90933095-AAAGA,4-90933088-90933103-AAAG,4-90933132-90933183-GT,4-90933183-90933198-ATTTT,4-90933194-90933205-T;MOTIFS=AAGG,A,AAAGA,AAAG,GT,ATTTT,AGA,AGAA,T;STRUC=<VC181187>	HPRC,HGSVC,1KG-ONT	No	2.269	Yes	NA,NA	NA	NA
chr4:90932950	139752	DEL	68	0.8361	0.6214	11	CCSER1(0.1404,0.59)	NA	NA	NA	NA	NA	NA	NA	NA	No	ID=4-90932828-90932845-A,4-90932870-90932884-AAGG,4-90932902-90932911-AGA,4-90932908-90932983-AGAA,4-90932982-90933045-AGAA,4-90933070-90933085-AAAG,4-90933078-90933095-AAAGA,4-90933088-90933103-AAAG,4-90933132-90933183-GT,4-90933183-90933198-ATTTT,4-90933194-90933205-T;MOTIFS=AAGG,A,AAAGA,AAAG,GT,ATTTT,AGA,AGAA,T;STRUC=<VC181187>	HPRC,HGSVC,1KG-ONT	No	2.269	Yes	NA,NA	NA	NA
chr4:90932972	139753	DEL	64	0.8148	0.6431	27	CCSER1(0.1404,0.59)	NA	NA	NA	NA	NA	NA	NA	NA	No	ID=4-90932828-90932845-A,4-90932870-90932884-AAGG,4-90932902-90932911-AGA,4-90932908-90932983-AGAA,4-90932982-90933045-AGAA,4-90933070-90933085-AAAG,4-90933078-90933095-AAAGA,4-90933088-90933103-AAAG,4-90933132-90933183-GT,4-90933183-90933198-ATTTT,4-90933194-90933205-T;MOTIFS=AAGG,A,AAAGA,AAAG,GT,ATTTT,AGA,AGAA,T;STRUC=<VC181187>	HPRC,HGSVC,1KG-ONT	No	2.213	Yes	NA,NA	NA	NA
chr4:90932986	139754	DEL	50	0.8568	0.5579	164	CCSER1(0.1404,0.59)	NA	NA	NA	NA	NA	NA	NA	NA	No	ID=4-90932828-90932845-A,4-90932870-90932884-AAGG,4-90932902-90932911-AGA,4-90932908-90932983-AGAA,4-90932982-90933045-AGAA,4-90933070-90933085-AAAG,4-90933078-90933095-AAAGA,4-90933088-90933103-AAAG,4-90933132-90933183-GT,4-90933183-90933198-ATTTT,4-90933194-90933205-T;MOTIFS=AAGG,A,AAAGA,AAAG,GT,ATTTT,AGA,AGAA,T;STRUC=<VC181187>	HPRC,HGSVC	No	2.247	Yes	NA,NA	NA	NA
chr4:90932986	139755	DEL	58	0.8069	0.6839	29	CCSER1(0.1404,0.59)	NA	NA	NA	NA	NA	NA	NA	NA	No	ID=4-90932828-90932845-A,4-90932870-90932884-AAGG,4-90932902-90932911-AGA,4-90932908-90932983-AGAA,4-90932982-90933045-AGAA,4-90933070-90933085-AAAG,4-90933078-90933095-AAAGA,4-90933088-90933103-AAAG,4-90933132-90933183-GT,4-90933183-90933198-ATTTT,4-90933194-90933205-T;MOTIFS=AAGG,A,AAAGA,AAAG,GT,ATTTT,AGA,AGAA,T;STRUC=<VC181187>	HPRC,HGSVC,1KG-ONT	No	2.308	No	NA,NA	NA	NA
chr4:90932990	139756	DEL	54	0.8603	0.544	75	CCSER1(0.1404,0.59)	NA	NA	NA	NA	NA	NA	NA	NA	No	ID=4-90932828-90932845-A,4-90932870-90932884-AAGG,4-90932902-90932911-AGA,4-90932908-90932983-AGAA,4-90932982-90933045-AGAA,4-90933070-90933085-AAAG,4-90933078-90933095-AAAGA,4-90933088-90933103-AAAG,4-90933132-90933183-GT,4-90933183-90933198-ATTTT,4-90933194-90933205-T;MOTIFS=AAGG,A,AAAGA,AAAG,GT,ATTTT,AGA,AGAA,T;STRUC=<VC181187>	HPRC,HGSVC,1KG-ONT	No	2.25	Yes	NA,NA	NA	NA
chr4:90957554	139757	INS	58	0.9009	0.4322	1	CCSER1(0.1404,0.59)	NA	NA	NA	NA	NA	NA	NA	NA	No	ID=4-90957487-90957496-TAT,4-90957525-90957535-TATAT,4-90957530-90957539-TA,4-90957552-90957561-TA,4-90957583-90957593-TAT,4-90957630-90957652-TATATAA,4-90957652-90957662-TA,4-90957700-90957718-TA,4-90957727-90957736-AC;MOTIFS=TAT,TA,AC,TATATAA,TATAT;STRUC=<VC181191>	NA	No	0.345	No	NA,NA	NA	NA
chr4:91030148	139762	INS	350	0.8322	0.6341	3	CCSER1(0.1404,0.59)	NA	NA	NA	NA	NA	NA	NA	NA	No	NA	NA	No	1.616	Yes	NA,NA	NA	NA
chr4:91046088	139763	INS	5901	0.9242	0.3464	48	CCSER1(0.1404,0.59)	NA	NA	NA	NA	NA	NA	NA	NA	No	NA	HPRC,HGSVC,1KG-ONT	No	2.538	Yes	NA,NA	NA	NA
chr4:91059314	139764	INS	58	0.8879	0.415	10	CCSER1(0.1404,0.59)	NA	NA	NA	NA	NA	NA	NA	NA	No	ID=4-91059296-91059306-TA;MOTIFS=TA;STRUC=(TA)n,ID=4-91059310-91059322-TA;MOTIFS=TA;STRUC=<TR2710427>	HPRC	No	2.538	Yes	NA,NA	NA	NA
chr4:91059314	139767	INS	145	0.8494	0.5608	1	CCSER1(0.1404,0.59)	NA	NA	NA	NA	NA	NA	NA	NA	No	ID=4-91059296-91059306-TA;MOTIFS=TA;STRUC=(TA)n,ID=4-91059310-91059322-TA;MOTIFS=TA;STRUC=<TR2710427>	HPRC,1KG-ONT	No	2.538	No	NA,NA	NA	NA
chr4:91059314	139766	INS	116	0.8312	0.6174	30	CCSER1(0.1404,0.59)	NA	NA	NA	NA	NA	NA	NA	NA	No	ID=4-91059296-91059306-TA;MOTIFS=TA;STRUC=(TA)n,ID=4-91059310-91059322-TA;MOTIFS=TA;STRUC=<TR2710427>	HPRC,HGSVC,1KG-ONT	No	2.538	Yes	NA,NA	NA	NA
chr4:91059314	139765	INS	87	0.8419	0.612	25	CCSER1(0.1404,0.59)	NA	NA	NA	NA	NA	NA	NA	NA	No	ID=4-91059296-91059306-TA;MOTIFS=TA;STRUC=(TA)n,ID=4-91059310-91059322-TA;MOTIFS=TA;STRUC=<TR2710427>	HPRC,HGSVC,1KG-ONT	No	2.538	Yes	NA,NA	NA	NA
chr4:91168023	139768	INS	151	0.8713	0.4947	250	CCSER1(0.1404,0.59)	NA	NA	NA	NA	NA	NA	NA	NA	No	NA	HPRC,HGSVC,1KG-ONT	No	0.056	Yes	NA,NA	NA	NA
chr4:91168181	139769	INS	112	0.8045	0.6751	1	CCSER1(0.1404,0.59)	NA	NA	NA	NA	NA	NA	NA	NA	No	NA	HPRC,HGSVC,1KG-ONT	No	0.056	No	NA,NA	NA	NA
chr4:91195871	139770	DEL	226	0.878	0.4537	6	CCSER1(0.1404,0.59)	NA	NA	NA	NA	NA	NA	NA	NA	No	NA	HPRC	No	1.295	Yes	NA,NA	NA	NA
chr4:91202754	139771	INS	142	0.8716	0.571	4	CCSER1(0.1404,0.59)	NA	NA	NA	NA	NA	NA	NA	NA	No	ID=4-91202728-91202739-AC,4-91202787-91202798-TG;MOTIFS=AC,TG;STRUC=<VC181208>	1KG-ONT	No	1.616	No	NA,NA	NA	NA
chr4:91202765	139773	INS	50	0.8794	0.427	972	CCSER1(0.1404,0.59)	NA	NA	NA	NA	NA	NA	NA	NA	No	ID=4-91202728-91202739-AC,4-91202787-91202798-TG;MOTIFS=AC,TG;STRUC=<VC181208>	HPRC	No	1.616	Yes	NA,NA	NA	NA
chr4:91202765	139774	INS	62	0.8126	0.6843	1	CCSER1(0.1404,0.59)	NA	NA	NA	NA	NA	NA	NA	NA	No	ID=4-91202728-91202739-AC,4-91202787-91202798-TG;MOTIFS=AC,TG;STRUC=<VC181208>	HPRC	No	1.616	No	NA,NA	NA	NA
chr4:91225276	139775	DEL	56	0.9134	0.3077	184	CCSER1(0.1404,0.59)	NA	NA	NA	NA	NA	NA	NA	NA	No	ID=4-91225155-91225165-AT,4-91225164-91225175-TG,4-91225198-91225207-AT,4-91225296-91225305-TA,4-91225324-91225333-TA,4-91225352-91225361-TA,4-91225385-91225395-AT,4-91225405-91225414-TA;MOTIFS=TA,TG,AT;STRUC=<VC181209>,ID=4-91225276-91225380-TTATATATGTAATATATATGTATATATA;MOTIFS=TTATATATGTAATATATATGTATATATA;STRUC=<TR2710640>	HGSVC,1KG-ONT	No	0.003	Yes	NA,NA	NA	NA
chr4:91235130	139776	INS	331	0.8927	0.3934	2	CCSER1(0.1404,0.59)	NA	NA	NA	NA	NA	NA	NA	NA	No	NA	NA	No	3.322	No	NA,NA	NA	NA
chr4:91239028	139777	INS	1253	0.8517	0.5349	7	CCSER1(0.1404,0.59)	NA	NA	NA	NA	NA	NA	NA	NA	Yes	NA	NA	No	0.692	No	NA,NA	NA	NA
chr4:91239028	139778	DEL	1252	0.9833	0.0685	1021	CCSER1(0.1404,0.59)	NA	NA	NA	NA	NA	NA	NA	NA	Yes	ID=4-91240075-91240093-T;MOTIFS=T;STRUC=(T)n	HPRC,HGSVC,1KG-ONT	No	3.833	Yes	NA,NA	NA	NA
chr4:91240324	139779	DEL	1249	0.9118	0.6196	7	CCSER1(0.1404,0.59)	NA	NA	NA	NA	NA	NA	NA	NA	Yes	ID=4-91240075-91240093-T;MOTIFS=T;STRUC=(T)n,ID=4-91241327-91241343-T;MOTIFS=T;STRUC=(T)n	HPRC,HGSVC,1KG-ONT	No	3.732	Yes	NA,NA	NA	NA
chr4:91241349	139780	INS	1251	0.8216	0.6617	22	CCSER1(0.1404,0.59)	NA	NA	NA	NA	NA	NA	NA	NA	Yes	ID=4-91241327-91241343-T;MOTIFS=T;STRUC=(T)n	HGSVC	No	0.345	Yes	NA,NA	NA	NA
chr4:91241349	139781	INS	2503	0.8169	0.6781	2	CCSER1(0.1404,0.59)	NA	NA	NA	NA	NA	NA	NA	NA	Yes	ID=4-91241327-91241343-T;MOTIFS=T;STRUC=(T)n	NA	No	0.345	Yes	NA,NA	NA	NA
chr4:91284983	139782	INS	125	0.8405	0.6569	4	CCSER1(0.1404,0.59)	NA	NA	NA	NA	NA	NA	NA	NA	No	NA	NA	No	3.322	Yes	NA,NA	NA	NA
chr4:91288057	139783	INS	66	0.8295	0.6163	33	CCSER1(0.1404,0.59)	NA	NA	NA	NA	NA	NA	NA	NA	No	NA	HGSVC	No	1.616	Yes	NA,NA	NA	NA
chr4:91297371	139784	INS	112	0.8094	0.6693	1	CCSER1(0.1404,0.59)	NA	NA	NA	NA	NA	NA	NA	NA	No	ID=4-91297365-91297384-TG,4-91297385-91297423-TG;MOTIFS=TG;STRUC=<VC181217>	NA	No	3.322	No	NA,NA	NA	NA
chr4:91349791	139786	INS	321	0.9557	0.2137	377	CCSER1(0.1404,0.59)	NA	NA	NA	NA	NA	NA	NA	NA	No	NA	HPRC,HGSVC,1KG-ONT	No	1.616	Yes	NA,NA	NA	NA
chr4:91367484	139788	INS	332	0.9357	0.2468	45	CCSER1(0.1404,0.59)	NA	NA	NA	NA	NA	NA	NA	NA	No	NA	HPRC,HGSVC,1KG-ONT	No	1.616	Yes	NA,NA	NA	NA
chr4:91383355	139789	DEL	1001	0.8515	0.5545	5	CCSER1(0.1404,0.59)	NA	NA	NA	NA	NA	NA	NA	NA	No	ID=4-91383351-91383361-T;MOTIFS=T;STRUC=<TR2710880>	NA	No	4.714	Yes	NA,NA	NA	NA
chr4:91386798	139790	INS	3113	0.8175	0.6535	1	CCSER1(0.1404,0.59)	NA	NA	NA	NA	NA	NA	NA	NA	No	NA	NA	No	1.908	No	NA,NA	NA	NA
chr4:91410394	139791	DEL	137	0.8747	0.467	1	CCSER1(0.1404,0.59)	NA	NA	NA	NA	NA	NA	NA	NA	No	NA	NA	No	7.638	No	NA,NA	NA	NA
chr4:91411491	139792	INS	74	0.8718	0.5043	5	CCSER1(0.1404,0.59)	NA	NA	NA	NA	NA	NA	NA	NA	No	ID=4-91411482-91411494-CATA,4-91411491-91411526-AT;MOTIFS=CATA,AT;STRUC=<VC181223>	HPRC,HGSVC,1KG-ONT	No	1.616	Yes	NA,NA	NA	NA
chr4:91411501	139793	INS	66	0.9196	0.2931	33	CCSER1(0.1404,0.59)	NA	NA	NA	NA	NA	NA	NA	NA	No	ID=4-91411482-91411494-CATA,4-91411491-91411526-AT;MOTIFS=CATA,AT;STRUC=<VC181223>	HGSVC,1KG-ONT	No	1.616	Yes	NA,NA	NA	NA
chr4:91411503	139794	INS	62	0.7999	0.6706	72	CCSER1(0.1404,0.59)	NA	NA	NA	NA	NA	NA	NA	NA	No	ID=4-91411482-91411494-CATA,4-91411491-91411526-AT;MOTIFS=CATA,AT;STRUC=<VC181223>	HGSVC,1KG-ONT	No	1.616	Yes	NA,NA	NA	NA
chr4:91411503	139795	INS	92	0.8826	0.4782	1	CCSER1(0.1404,0.59)	NA	NA	NA	NA	NA	NA	NA	NA	No	ID=4-91411482-91411494-CATA,4-91411491-91411526-AT;MOTIFS=CATA,AT;STRUC=<VC181223>	HPRC,HGSVC	No	1.616	No	NA,NA	NA	NA
chr4:91411505	139796	INS	58	0.8819	0.4092	3	CCSER1(0.1404,0.59)	NA	NA	NA	NA	NA	NA	NA	NA	No	ID=4-91411482-91411494-CATA,4-91411491-91411526-AT;MOTIFS=CATA,AT;STRUC=<VC181223>	HGSVC,1KG-ONT	No	1.616	No	NA,NA	NA	NA
chr4:91411509	139797	INS	98	0.8249	0.6422	3	CCSER1(0.1404,0.59)	NA	NA	NA	NA	NA	NA	NA	NA	No	ID=4-91411482-91411494-CATA,4-91411491-91411526-AT;MOTIFS=CATA,AT;STRUC=<VC181223>	HPRC,HGSVC	No	1.616	Yes	NA,NA	NA	NA
chr4:91411511	139798	INS	92	0.8703	0.486	3	CCSER1(0.1404,0.59)	NA	NA	NA	NA	NA	NA	NA	NA	No	ID=4-91411482-91411494-CATA,4-91411491-91411526-AT;MOTIFS=CATA,AT;STRUC=<VC181223>	HPRC,HGSVC	No	1.616	Yes	NA,NA	NA	NA
chr4:91418390	139799	DEL	7299	0.9487	0.2066	2	CCSER1(0.1404,0.59)	NA	NA	NA	NA	NA	NA	NA	NA	No	ID=4-91420731-91420740-TCA;MOTIFS=TCA;STRUC=<TR2710928>,ID=4-91420826-91420841-AGAT;MOTIFS=AGAT;STRUC=<TR2710929>,ID=4-91421451-91421460-AGA;MOTIFS=AGA;STRUC=<TR2710930>,ID=4-91421808-91421819-A;MOTIFS=A;STRUC=<TR2710931>,ID=4-91422218-91422228-A;MOTIFS=A;STRUC=<TR2710932>,ID=4-91422483-91422493-TAA;MOTIFS=TAA;STRUC=<TR2710933>,ID=4-91423264-91423280-A;MOTIFS=A;STRUC=<TR2710934>,ID=4-91423429-91423440-A;MOTIFS=A;STRUC=<TR2710935>,ID=4-91424001-91424027-T;MOTIFS=T;STRUC=<TR2710936>	HPRC	No	1.975	No	NA,NA	NA	NA
chr4:91493109	139800	DEL	136	0.9114	0.3281	31	CCSER1(0.1404,0.59)	NA	NA	NA	NA	NA	NA	NA	NA	No	ID=4-91493227-91493236-TC;MOTIFS=TC;STRUC=<TR2711016>,ID=4-91493235-91493244-TA;MOTIFS=TA;STRUC=<TR2711017>	HGSVC,1KG-ONT	No	3.287	Yes	NA,NA	NA	NA
chr4:91496583	139801	DEL	63	0.8566	0.5447	10	CCSER1(0.1404,0.59)	NA	NA	NA	NA	NA	NA	NA	NA	No	ID=4-91496564-91496586-TA,4-91496603-91496614-AT,4-91496631-91496643-AT,4-91496657-91496669-AT,4-91496682-91496694-AT,4-91496697-91496711-AT,4-91496723-91496737-AT,4-91496729-91496827-ATATATATTGAATATATATTTGAATATATATATATTCAATATATATTGA,4-91496752-91496764-AT,4-91496801-91496813-AT,4-91496815-91496837-AATATATATTG,4-91496825-91496847-GAATATATATA,4-91496838-91496850-AT,4-91496865-91496875-AT;MOTIFS=AATATATATTG,TA,AT,GAATATATATA,ATATATATTGAATATATATTTGAATATATATATATTCAATATATATTGA;STRUC=<VC181231>	HPRC,HGSVC,1KG-ONT	No	0.021	Yes	NA,NA	NA	NA
chr4:91496586	139802	DEL	59	0.8791	0.4359	4	CCSER1(0.1404,0.59)	NA	NA	NA	NA	NA	NA	NA	NA	No	ID=4-91496564-91496586-TA,4-91496603-91496614-AT,4-91496631-91496643-AT,4-91496657-91496669-AT,4-91496682-91496694-AT,4-91496697-91496711-AT,4-91496723-91496737-AT,4-91496729-91496827-ATATATATTGAATATATATTTGAATATATATATATTCAATATATATTGA,4-91496752-91496764-AT,4-91496801-91496813-AT,4-91496815-91496837-AATATATATTG,4-91496825-91496847-GAATATATATA,4-91496838-91496850-AT,4-91496865-91496875-AT;MOTIFS=AATATATATTG,TA,AT,GAATATATATA,ATATATATTGAATATATATTTGAATATATATATATTCAATATATATTGA;STRUC=<VC181231>	HPRC,HGSVC,1KG-ONT	No	0.016	Yes	NA,NA	NA	NA
chr4:91496591	139803	DEL	112	0.8472	0.5898	2	CCSER1(0.1404,0.59)	NA	NA	NA	NA	NA	NA	NA	NA	No	ID=4-91496564-91496586-TA,4-91496603-91496614-AT,4-91496631-91496643-AT,4-91496657-91496669-AT,4-91496682-91496694-AT,4-91496697-91496711-AT,4-91496723-91496737-AT,4-91496729-91496827-ATATATATTGAATATATATTTGAATATATATATATTCAATATATATTGA,4-91496752-91496764-AT,4-91496801-91496813-AT,4-91496815-91496837-AATATATATTG,4-91496825-91496847-GAATATATATA,4-91496838-91496850-AT,4-91496865-91496875-AT;MOTIFS=AATATATATTG,TA,AT,GAATATATATA,ATATATATTGAATATATATTTGAATATATATATATTCAATATATATTGA;STRUC=<VC181231>	HPRC,1KG-ONT	No	0.035	No	NA,NA	NA	NA
chr4:91496614	139804	DEL	134	0.8512	0.5694	5	CCSER1(0.1404,0.59)	NA	NA	NA	NA	NA	NA	NA	NA	No	ID=4-91496564-91496586-TA,4-91496603-91496614-AT,4-91496631-91496643-AT,4-91496657-91496669-AT,4-91496682-91496694-AT,4-91496697-91496711-AT,4-91496723-91496737-AT,4-91496729-91496827-ATATATATTGAATATATATTTGAATATATATATATTCAATATATATTGA,4-91496752-91496764-AT,4-91496801-91496813-AT,4-91496815-91496837-AATATATATTG,4-91496825-91496847-GAATATATATA,4-91496838-91496850-AT,4-91496865-91496875-AT;MOTIFS=AATATATATTG,TA,AT,GAATATATATA,ATATATATTGAATATATATTTGAATATATATATATTCAATATATATTGA;STRUC=<VC181231>	HPRC	No	0.004	No	NA,NA	NA	NA
chr4:91496616	139805	DEL	83	0.8799	0.4525	15	CCSER1(0.1404,0.59)	NA	NA	NA	NA	NA	NA	NA	NA	No	ID=4-91496564-91496586-TA,4-91496603-91496614-AT,4-91496631-91496643-AT,4-91496657-91496669-AT,4-91496682-91496694-AT,4-91496697-91496711-AT,4-91496723-91496737-AT,4-91496729-91496827-ATATATATTGAATATATATTTGAATATATATATATTCAATATATATTGA,4-91496752-91496764-AT,4-91496801-91496813-AT,4-91496815-91496837-AATATATATTG,4-91496825-91496847-GAATATATATA,4-91496838-91496850-AT,4-91496865-91496875-AT;MOTIFS=AATATATATTG,TA,AT,GAATATATATA,ATATATATTGAATATATATTTGAATATATATATATTCAATATATATTGA;STRUC=<VC181231>	HPRC,HGSVC,1KG-ONT	No	0.003	Yes	NA,NA	NA	NA
chr4:91496631	139806	DEL	53	0.9234	0.2992	11	CCSER1(0.1404,0.59)	NA	NA	NA	NA	NA	NA	NA	NA	No	ID=4-91496564-91496586-TA,4-91496603-91496614-AT,4-91496631-91496643-AT,4-91496657-91496669-AT,4-91496682-91496694-AT,4-91496697-91496711-AT,4-91496723-91496737-AT,4-91496729-91496827-ATATATATTGAATATATATTTGAATATATATATATTCAATATATATTGA,4-91496752-91496764-AT,4-91496801-91496813-AT,4-91496815-91496837-AATATATATTG,4-91496825-91496847-GAATATATATA,4-91496838-91496850-AT,4-91496865-91496875-AT;MOTIFS=AATATATATTG,TA,AT,GAATATATATA,ATATATATTGAATATATATTTGAATATATATATATTCAATATATATTGA;STRUC=<VC181231>	HPRC,HGSVC,1KG-ONT	No	0.004	No	NA,NA	NA	NA
chr4:91496659	139807	DEL	93	0.8445	0.5983	3	CCSER1(0.1404,0.59)	NA	NA	NA	NA	NA	NA	NA	NA	No	ID=4-91496564-91496586-TA,4-91496603-91496614-AT,4-91496631-91496643-AT,4-91496657-91496669-AT,4-91496682-91496694-AT,4-91496697-91496711-AT,4-91496723-91496737-AT,4-91496729-91496827-ATATATATTGAATATATATTTGAATATATATATATTCAATATATATTGA,4-91496752-91496764-AT,4-91496801-91496813-AT,4-91496815-91496837-AATATATATTG,4-91496825-91496847-GAATATATATA,4-91496838-91496850-AT,4-91496865-91496875-AT;MOTIFS=AATATATATTG,TA,AT,GAATATATATA,ATATATATTGAATATATATTTGAATATATATATATTCAATATATATTGA;STRUC=<VC181231>	HPRC,1KG-ONT	No	0.003	No	NA,NA	NA	NA
chr4:91496672	139808	DEL	84	0.8959	0.4063	36	CCSER1(0.1404,0.59)	NA	NA	NA	NA	NA	NA	NA	NA	No	ID=4-91496564-91496586-TA,4-91496603-91496614-AT,4-91496631-91496643-AT,4-91496657-91496669-AT,4-91496682-91496694-AT,4-91496697-91496711-AT,4-91496723-91496737-AT,4-91496729-91496827-ATATATATTGAATATATATTTGAATATATATATATTCAATATATATTGA,4-91496752-91496764-AT,4-91496801-91496813-AT,4-91496815-91496837-AATATATATTG,4-91496825-91496847-GAATATATATA,4-91496838-91496850-AT,4-91496865-91496875-AT;MOTIFS=AATATATATTG,TA,AT,GAATATATATA,ATATATATTGAATATATATTTGAATATATATATATTCAATATATATTGA;STRUC=<VC181231>	HPRC,HGSVC,1KG-ONT	No	0.003	Yes	NA,NA	NA	NA
chr4:91496705	139809	DEL	59	0.8624	0.488	3	CCSER1(0.1404,0.59)	NA	NA	NA	NA	NA	NA	NA	NA	No	ID=4-91496564-91496586-TA,4-91496603-91496614-AT,4-91496631-91496643-AT,4-91496657-91496669-AT,4-91496682-91496694-AT,4-91496697-91496711-AT,4-91496723-91496737-AT,4-91496729-91496827-ATATATATTGAATATATATTTGAATATATATATATTCAATATATATTGA,4-91496752-91496764-AT,4-91496801-91496813-AT,4-91496815-91496837-AATATATATTG,4-91496825-91496847-GAATATATATA,4-91496838-91496850-AT,4-91496865-91496875-AT;MOTIFS=AATATATATTG,TA,AT,GAATATATATA,ATATATATTGAATATATATTTGAATATATATATATTCAATATATATTGA;STRUC=<VC181231>	HPRC,HGSVC,1KG-ONT	No	0.004	No	NA,NA	NA	NA
chr4:91496766	139810	INS	87	0.9947	0.0062	186	CCSER1(0.1404,0.59)	NA	NA	NA	NA	NA	NA	NA	NA	No	ID=4-91496564-91496586-TA,4-91496603-91496614-AT,4-91496631-91496643-AT,4-91496657-91496669-AT,4-91496682-91496694-AT,4-91496697-91496711-AT,4-91496723-91496737-AT,4-91496729-91496827-ATATATATTGAATATATATTTGAATATATATATATTCAATATATATTGA,4-91496752-91496764-AT,4-91496801-91496813-AT,4-91496815-91496837-AATATATATTG,4-91496825-91496847-GAATATATATA,4-91496838-91496850-AT,4-91496865-91496875-AT;MOTIFS=AATATATATTG,TA,AT,GAATATATATA,ATATATATTGAATATATATTTGAATATATATATATTCAATATATATTGA;STRUC=<VC181231>	HPRC,HGSVC,1KG-ONT	No	1.616	Yes	NA,NA	NA	NA
chr4:91496773	139811	DEL	81	0.858	0.5153	18	CCSER1(0.1404,0.59)	NA	NA	NA	NA	NA	NA	NA	NA	No	ID=4-91496564-91496586-TA,4-91496603-91496614-AT,4-91496631-91496643-AT,4-91496657-91496669-AT,4-91496682-91496694-AT,4-91496697-91496711-AT,4-91496723-91496737-AT,4-91496729-91496827-ATATATATTGAATATATATTTGAATATATATATATTCAATATATATTGA,4-91496752-91496764-AT,4-91496801-91496813-AT,4-91496815-91496837-AATATATATTG,4-91496825-91496847-GAATATATATA,4-91496838-91496850-AT,4-91496865-91496875-AT;MOTIFS=AATATATATTG,TA,AT,GAATATATATA,ATATATATTGAATATATATTTGAATATATATATATTCAATATATATTGA;STRUC=<VC181231>	HPRC,HGSVC,1KG-ONT	No	0.005	No	NA,NA	NA	NA
chr4:91496872	139812	INS	74	0.8814	0.4395	12	CCSER1(0.1404,0.59)	NA	NA	NA	NA	NA	NA	NA	NA	No	ID=4-91496564-91496586-TA,4-91496603-91496614-AT,4-91496631-91496643-AT,4-91496657-91496669-AT,4-91496682-91496694-AT,4-91496697-91496711-AT,4-91496723-91496737-AT,4-91496729-91496827-ATATATATTGAATATATATTTGAATATATATATATTCAATATATATTGA,4-91496752-91496764-AT,4-91496801-91496813-AT,4-91496815-91496837-AATATATATTG,4-91496825-91496847-GAATATATATA,4-91496838-91496850-AT,4-91496865-91496875-AT;MOTIFS=AATATATATTG,TA,AT,GAATATATATA,ATATATATTGAATATATATTTGAATATATATATATTCAATATATATTGA;STRUC=<VC181231>	HPRC,HGSVC,1KG-ONT	No	1.616	Yes	NA,NA	NA	NA
chr4:91538698	139813	INS	62	0.8441	0.5926	3	CCSER1(0.1404,0.59)	NA	NA	NA	NA	NA	NA	NA	NA	No	NA	1KG-ONT	No	1.616	Yes	NA,NA	NA	NA
chr4:91538698	139814	INS	84	0.8092	0.6697	1	CCSER1(0.1404,0.59)	NA	NA	NA	NA	NA	NA	NA	NA	No	NA	1KG-ONT	No	1.616	No	NA,NA	NA	NA
chr4:91551689	139816	DEL	5431	0.8283	0.6408	34	CCSER1(0.1404,0.59)	NA	NA	NA	NA	NA	NA	NA	NA	No	ID=4-91551656-91551700-AC;MOTIFS=AC;STRUC=<TR2711088>,ID=4-91553455-91553463-AGAT;MOTIFS=AGAT;STRUC=<TR2711089>,ID=4-91553572-91553582-T;MOTIFS=T;STRUC=<TR2711090>,ID=4-91553599-91553608-TTA;MOTIFS=TTA;STRUC=<TR2711091>,ID=4-91553698-91553707-TTG;MOTIFS=TTG;STRUC=<TR2711092>,ID=4-91553764-91553773-TCT;MOTIFS=TCT;STRUC=<TR2711093>,ID=4-91554352-91554361-CTG;MOTIFS=CTG;STRUC=<TR2711094>,ID=4-91554595-91554604-AAT;MOTIFS=AAT;STRUC=<TR2711095>,ID=4-91555132-91555140-T;MOTIFS=T;STRUC=<TR2711096>,ID=4-91556339-91556347-T;MOTIFS=T;STRUC=<TR2711097>,ID=4-91556537-91556545-A;MOTIFS=A;STRUC=<TR2711098>	NA	No	3.02	Yes	NA,NA	NA	NA
chr4:91564170	139818	DEL	245	0.8781	0.4541	2	CCSER1(0.1404,0.59)	NA	NA	NA	NA	NA	NA	NA	NA	No	NA	NA	No	2.456	Yes	NA,NA	NA	NA
chr4:91581459	139819	INS	3163	0.9616	0.337	1	CCSER1(0.1404,0.59)	NA	NA	NA	NA	NA	NA	NA	NA	No	NA	HPRC	No	17.05	No	NA,NA	NA	NA
chr4:91594340	139820	DEL	52	0.8952	0.3766	2	CCSER1(0.1404,0.59)	NA	NA	NA	NA	NA	NA	NA	NA	No	ID=4-91594336-91594345-AT;MOTIFS=AT;STRUC=<TR2711144>,ID=4-91594344-91594383-ACATATATATAC;MOTIFS=ACATATATATAC;STRUC=<TR2711145>,ID=4-91594346-91594355-AT;MOTIFS=AT;STRUC=<TR2711146>,ID=4-91594348-91594356-ATAC;MOTIFS=ATAC;STRUC=<TR2711147>,ID=4-91594358-91594367-AT;MOTIFS=AT;STRUC=<TR2711148>,ID=4-91594370-91594379-AT;MOTIFS=AT;STRUC=<TR2711149>	1KG-ONT	No	1.186	No	NA,NA	NA	NA
chr4:91594348	139821	INS	54	0.8162	0.6745	1	CCSER1(0.1404,0.59)	NA	NA	NA	NA	NA	NA	NA	NA	No	ID=4-91594344-91594383-ACATATATATAC;MOTIFS=ACATATATATAC;STRUC=<TR2711145>,ID=4-91594346-91594355-AT;MOTIFS=AT;STRUC=<TR2711146>	NA	No	1.616	No	NA,NA	NA	NA
chr4:91594358	139822	DEL	56	0.8563	0.5423	27	CCSER1(0.1404,0.59)	NA	NA	NA	NA	NA	NA	NA	NA	No	ID=4-91594344-91594383-ACATATATATAC;MOTIFS=ACATATATATAC;STRUC=<TR2711145>,ID=4-91594358-91594367-AT;MOTIFS=AT;STRUC=<TR2711148>,ID=4-91594370-91594379-AT;MOTIFS=AT;STRUC=<TR2711149>,ID=4-91594412-91594421-AT;MOTIFS=AT;STRUC=<TR2711150>	1KG-ONT	No	0.059	Yes	NA,NA	NA	NA
chr4:91624149	139823	DEL	2883	0.852	0.6343	25	NA	NA	NA	NA	NA	NA	NA	NA	NA	No	NA	HPRC,HGSVC,1KG-ONT	No	0.412	Yes	NA,NA	NA	NA
chr4:91624539	139824	DEL	295	0.8643	0.5016	2	NA	NA	NA	NA	NA	NA	NA	NA	NA	No	NA	NA	No	0.581	No	NA,NA	NA	NA
chr4:91624956	139825	DEL	64	0.8932	0.4117	1	NA	NA	NA	NA	NA	NA	NA	NA	NA	No	NA	NA	No	1.232	No	NA,NA	NA	NA
chr4:91638912	139826	INS	355	0.9048	0.4058	1	NA	NA	NA	NA	NA	NA	NA	NA	NA	No	NA	HGSVC,1KG-ONT	No	1.616	No	NA,NA	NA	NA
chr4:91698989	139827	INS	54	0.816	0.6743	1	NA	NA	NA	NA	NA	NA	NA	NA	NA	No	NA	NA	No	1.616	No	NA,NA	NA	NA
chr4:91704886	139828	INS	289	0.8719	0.5764	4	NA	NA	NA	NA	NA	NA	NA	NA	NA	No	NA	NA	No	1.616	Yes	NA,NA	NA	NA
chr4:91724759	139829	INS	346	0.9284	0.2832	2	NA	NA	NA	NA	NA	NA	NA	NA	NA	No	NA	HGSVC,1KG-ONT	No	1.616	No	NA,NA	NA	NA
chr4:91724759	139830	INS	366	0.8238	0.6357	5	NA	NA	NA	NA	NA	NA	NA	NA	NA	No	NA	HGSVC,1KG-ONT	No	1.616	Yes	NA,NA	NA	NA
chr4:91754009	139831	DEL	91	0.8774	0.4733	2	NA	NA	NA	NA	NA	NA	NA	NA	NA	No	NA	1KG-ONT	No	1.987	Yes	NA,NA	NA	NA
chr4:91766110	139832	DEL	112	0.8094	0.6916	1	NA	NA	NA	NA	NA	NA	NA	NA	NA	No	ID=4-91766059-91766070-AT,4-91766079-91766089-AT,4-91766094-91766103-TA,4-91766109-91766117-AT,4-91766122-91766133-TA,4-91766139-91766149-AT,4-91766141-91766191-ATATATATGTTCTC,4-91766183-91766193-AT,4-91766195-91766204-TA,4-91766210-91766220-AT,4-91766222-91766231-TA,4-91766223-91766273-ATATATATGTTCTC,4-91766237-91766245-AT,4-91766251-91766259-AT,4-91766265-91766275-AT,4-91766281-91766294-AT,4-91766313-91766323-AT;MOTIFS=TA,ATATATATGTTCTC,AT;STRUC=<VC181243>	HPRC,HGSVC,1KG-ONT	No	0.096	No	NA,NA	NA	NA
chr4:91766111	139833	DEL	72	0.8325	0.6119	8	NA	NA	NA	NA	NA	NA	NA	NA	NA	No	ID=4-91766059-91766070-AT,4-91766079-91766089-AT,4-91766094-91766103-TA,4-91766109-91766117-AT,4-91766122-91766133-TA,4-91766139-91766149-AT,4-91766141-91766191-ATATATATGTTCTC,4-91766183-91766193-AT,4-91766195-91766204-TA,4-91766210-91766220-AT,4-91766222-91766231-TA,4-91766223-91766273-ATATATATGTTCTC,4-91766237-91766245-AT,4-91766251-91766259-AT,4-91766265-91766275-AT,4-91766281-91766294-AT,4-91766313-91766323-AT;MOTIFS=TA,ATATATATGTTCTC,AT;STRUC=<VC181243>	HPRC,HGSVC,1KG-ONT	No	0.041	No	NA,NA	NA	NA
chr4:91766124	139834	INS	57	0.8704	0.5813	17	NA	NA	NA	NA	NA	NA	NA	NA	NA	No	ID=4-91766059-91766070-AT,4-91766079-91766089-AT,4-91766094-91766103-TA,4-91766109-91766117-AT,4-91766122-91766133-TA,4-91766139-91766149-AT,4-91766141-91766191-ATATATATGTTCTC,4-91766183-91766193-AT,4-91766195-91766204-TA,4-91766210-91766220-AT,4-91766222-91766231-TA,4-91766223-91766273-ATATATATGTTCTC,4-91766237-91766245-AT,4-91766251-91766259-AT,4-91766265-91766275-AT,4-91766281-91766294-AT,4-91766313-91766323-AT;MOTIFS=TA,ATATATATGTTCTC,AT;STRUC=<VC181243>	HPRC,HGSVC,1KG-ONT	No	1.616	No	NA,NA	NA	NA
chr4:91766125	139835	INS	73	0.8035	0.6941	20	NA	NA	NA	NA	NA	NA	NA	NA	NA	No	ID=4-91766059-91766070-AT,4-91766079-91766089-AT,4-91766094-91766103-TA,4-91766109-91766117-AT,4-91766122-91766133-TA,4-91766139-91766149-AT,4-91766141-91766191-ATATATATGTTCTC,4-91766183-91766193-AT,4-91766195-91766204-TA,4-91766210-91766220-AT,4-91766222-91766231-TA,4-91766223-91766273-ATATATATGTTCTC,4-91766237-91766245-AT,4-91766251-91766259-AT,4-91766265-91766275-AT,4-91766281-91766294-AT,4-91766313-91766323-AT;MOTIFS=TA,ATATATATGTTCTC,AT;STRUC=<VC181243>	HPRC,HGSVC,1KG-ONT	No	1.616	Yes	NA,NA	NA	NA
chr4:91766125	139836	INS	87	0.8279	0.6314	7	NA	NA	NA	NA	NA	NA	NA	NA	NA	No	ID=4-91766059-91766070-AT,4-91766079-91766089-AT,4-91766094-91766103-TA,4-91766109-91766117-AT,4-91766122-91766133-TA,4-91766139-91766149-AT,4-91766141-91766191-ATATATATGTTCTC,4-91766183-91766193-AT,4-91766195-91766204-TA,4-91766210-91766220-AT,4-91766222-91766231-TA,4-91766223-91766273-ATATATATGTTCTC,4-91766237-91766245-AT,4-91766251-91766259-AT,4-91766265-91766275-AT,4-91766281-91766294-AT,4-91766313-91766323-AT;MOTIFS=TA,ATATATATGTTCTC,AT;STRUC=<VC181243>	HPRC,HGSVC,1KG-ONT	No	1.616	Yes	NA,NA	NA	NA
chr4:91766139	139837	INS	75	0.8068	0.6941	16	NA	NA	NA	NA	NA	NA	NA	NA	NA	No	ID=4-91766059-91766070-AT,4-91766079-91766089-AT,4-91766094-91766103-TA,4-91766109-91766117-AT,4-91766122-91766133-TA,4-91766139-91766149-AT,4-91766141-91766191-ATATATATGTTCTC,4-91766183-91766193-AT,4-91766195-91766204-TA,4-91766210-91766220-AT,4-91766222-91766231-TA,4-91766223-91766273-ATATATATGTTCTC,4-91766237-91766245-AT,4-91766251-91766259-AT,4-91766265-91766275-AT,4-91766281-91766294-AT,4-91766313-91766323-AT;MOTIFS=TA,ATATATATGTTCTC,AT;STRUC=<VC181243>	HPRC,HGSVC,1KG-ONT	No	1.616	Yes	NA,NA	NA	NA
chr4:91766140	139838	INS	103	0.8662	0.5267	7	NA	NA	NA	NA	NA	NA	NA	NA	NA	No	ID=4-91766059-91766070-AT,4-91766079-91766089-AT,4-91766094-91766103-TA,4-91766109-91766117-AT,4-91766122-91766133-TA,4-91766139-91766149-AT,4-91766141-91766191-ATATATATGTTCTC,4-91766183-91766193-AT,4-91766195-91766204-TA,4-91766210-91766220-AT,4-91766222-91766231-TA,4-91766223-91766273-ATATATATGTTCTC,4-91766237-91766245-AT,4-91766251-91766259-AT,4-91766265-91766275-AT,4-91766281-91766294-AT,4-91766313-91766323-AT;MOTIFS=TA,ATATATATGTTCTC,AT;STRUC=<VC181243>	HPRC,HGSVC	No	1.616	Yes	NA,NA	NA	NA
chr4:91766169	139839	INS	61	0.8089	0.6609	122	NA	NA	NA	NA	NA	NA	NA	NA	NA	No	ID=4-91766059-91766070-AT,4-91766079-91766089-AT,4-91766094-91766103-TA,4-91766109-91766117-AT,4-91766122-91766133-TA,4-91766139-91766149-AT,4-91766141-91766191-ATATATATGTTCTC,4-91766183-91766193-AT,4-91766195-91766204-TA,4-91766210-91766220-AT,4-91766222-91766231-TA,4-91766223-91766273-ATATATATGTTCTC,4-91766237-91766245-AT,4-91766251-91766259-AT,4-91766265-91766275-AT,4-91766281-91766294-AT,4-91766313-91766323-AT;MOTIFS=TA,ATATATATGTTCTC,AT;STRUC=<VC181243>	HPRC,HGSVC,1KG-ONT	No	1.616	Yes	NA,NA	NA	NA
chr4:91766169	139840	INS	75	0.7943	0.6981	4	NA	NA	NA	NA	NA	NA	NA	NA	NA	No	ID=4-91766059-91766070-AT,4-91766079-91766089-AT,4-91766094-91766103-TA,4-91766109-91766117-AT,4-91766122-91766133-TA,4-91766139-91766149-AT,4-91766141-91766191-ATATATATGTTCTC,4-91766183-91766193-AT,4-91766195-91766204-TA,4-91766210-91766220-AT,4-91766222-91766231-TA,4-91766223-91766273-ATATATATGTTCTC,4-91766237-91766245-AT,4-91766251-91766259-AT,4-91766265-91766275-AT,4-91766281-91766294-AT,4-91766313-91766323-AT;MOTIFS=TA,ATATATATGTTCTC,AT;STRUC=<VC181243>	HPRC,HGSVC,1KG-ONT	No	1.616	Yes	NA,NA	NA	NA
chr4:91766170	139841	INS	57	0.8107	0.6638	3	NA	NA	NA	NA	NA	NA	NA	NA	NA	No	ID=4-91766059-91766070-AT,4-91766079-91766089-AT,4-91766094-91766103-TA,4-91766109-91766117-AT,4-91766122-91766133-TA,4-91766139-91766149-AT,4-91766141-91766191-ATATATATGTTCTC,4-91766183-91766193-AT,4-91766195-91766204-TA,4-91766210-91766220-AT,4-91766222-91766231-TA,4-91766223-91766273-ATATATATGTTCTC,4-91766237-91766245-AT,4-91766251-91766259-AT,4-91766265-91766275-AT,4-91766281-91766294-AT,4-91766313-91766323-AT;MOTIFS=TA,ATATATATGTTCTC,AT;STRUC=<VC181243>	HPRC,HGSVC,1KG-ONT	No	1.616	Yes	NA,NA	NA	NA
chr4:91766170	139842	DEL	52	0.8118	0.6768	10	NA	NA	NA	NA	NA	NA	NA	NA	NA	No	ID=4-91766059-91766070-AT,4-91766079-91766089-AT,4-91766094-91766103-TA,4-91766109-91766117-AT,4-91766122-91766133-TA,4-91766139-91766149-AT,4-91766141-91766191-ATATATATGTTCTC,4-91766183-91766193-AT,4-91766195-91766204-TA,4-91766210-91766220-AT,4-91766222-91766231-TA,4-91766223-91766273-ATATATATGTTCTC,4-91766237-91766245-AT,4-91766251-91766259-AT,4-91766265-91766275-AT,4-91766281-91766294-AT,4-91766313-91766323-AT;MOTIFS=TA,ATATATATGTTCTC,AT;STRUC=<VC181243>	NA	No	0.029	Yes	NA,NA	NA	NA
chr4:91766171	139843	DEL	66	0.8752	0.4753	7	NA	NA	NA	NA	NA	NA	NA	NA	NA	No	ID=4-91766059-91766070-AT,4-91766079-91766089-AT,4-91766094-91766103-TA,4-91766109-91766117-AT,4-91766122-91766133-TA,4-91766139-91766149-AT,4-91766141-91766191-ATATATATGTTCTC,4-91766183-91766193-AT,4-91766195-91766204-TA,4-91766210-91766220-AT,4-91766222-91766231-TA,4-91766223-91766273-ATATATATGTTCTC,4-91766237-91766245-AT,4-91766251-91766259-AT,4-91766265-91766275-AT,4-91766281-91766294-AT,4-91766313-91766323-AT;MOTIFS=TA,ATATATATGTTCTC,AT;STRUC=<VC181243>	HPRC,HGSVC,1KG-ONT	No	0.017	Yes	NA,NA	NA	NA
chr4:91766171	139844	DEL	80	0.8386	0.623	369	NA	NA	NA	NA	NA	NA	NA	NA	NA	No	ID=4-91766059-91766070-AT,4-91766079-91766089-AT,4-91766094-91766103-TA,4-91766109-91766117-AT,4-91766122-91766133-TA,4-91766139-91766149-AT,4-91766141-91766191-ATATATATGTTCTC,4-91766183-91766193-AT,4-91766195-91766204-TA,4-91766210-91766220-AT,4-91766222-91766231-TA,4-91766223-91766273-ATATATATGTTCTC,4-91766237-91766245-AT,4-91766251-91766259-AT,4-91766265-91766275-AT,4-91766281-91766294-AT,4-91766313-91766323-AT;MOTIFS=TA,ATATATATGTTCTC,AT;STRUC=<VC181243>	HPRC,HGSVC,1KG-ONT	No	0.016	Yes	NA,NA	NA	NA
chr4:91766196	139845	DEL	55	0.8722	0.4687	8	NA	NA	NA	NA	NA	NA	NA	NA	NA	No	ID=4-91766059-91766070-AT,4-91766079-91766089-AT,4-91766094-91766103-TA,4-91766109-91766117-AT,4-91766122-91766133-TA,4-91766139-91766149-AT,4-91766141-91766191-ATATATATGTTCTC,4-91766183-91766193-AT,4-91766195-91766204-TA,4-91766210-91766220-AT,4-91766222-91766231-TA,4-91766223-91766273-ATATATATGTTCTC,4-91766237-91766245-AT,4-91766251-91766259-AT,4-91766265-91766275-AT,4-91766281-91766294-AT,4-91766313-91766323-AT;MOTIFS=TA,ATATATATGTTCTC,AT;STRUC=<VC181243>	NA	No	0.029	Yes	NA,NA	NA	NA
chr4:91766283	139846	INS	62	0.8147	0.6491	94	NA	NA	NA	NA	NA	NA	NA	NA	NA	No	ID=4-91766059-91766070-AT,4-91766079-91766089-AT,4-91766094-91766103-TA,4-91766109-91766117-AT,4-91766122-91766133-TA,4-91766139-91766149-AT,4-91766141-91766191-ATATATATGTTCTC,4-91766183-91766193-AT,4-91766195-91766204-TA,4-91766210-91766220-AT,4-91766222-91766231-TA,4-91766223-91766273-ATATATATGTTCTC,4-91766237-91766245-AT,4-91766251-91766259-AT,4-91766265-91766275-AT,4-91766281-91766294-AT,4-91766313-91766323-AT;MOTIFS=TA,ATATATATGTTCTC,AT;STRUC=<VC181243>	HPRC,HGSVC,1KG-ONT	No	1.616	Yes	NA,NA	NA	NA
chr4:91766285	139848	INS	74	0.9225	0.3181	1	NA	NA	NA	NA	NA	NA	NA	NA	NA	No	ID=4-91766059-91766070-AT,4-91766079-91766089-AT,4-91766094-91766103-TA,4-91766109-91766117-AT,4-91766122-91766133-TA,4-91766139-91766149-AT,4-91766141-91766191-ATATATATGTTCTC,4-91766183-91766193-AT,4-91766195-91766204-TA,4-91766210-91766220-AT,4-91766222-91766231-TA,4-91766223-91766273-ATATATATGTTCTC,4-91766237-91766245-AT,4-91766251-91766259-AT,4-91766265-91766275-AT,4-91766281-91766294-AT,4-91766313-91766323-AT;MOTIFS=TA,ATATATATGTTCTC,AT;STRUC=<VC181243>	HPRC,HGSVC,1KG-ONT	No	1.616	No	NA,NA	NA	NA
chr4:91766285	139847	INS	58	0.854	0.5461	37	NA	NA	NA	NA	NA	NA	NA	NA	NA	No	ID=4-91766059-91766070-AT,4-91766079-91766089-AT,4-91766094-91766103-TA,4-91766109-91766117-AT,4-91766122-91766133-TA,4-91766139-91766149-AT,4-91766141-91766191-ATATATATGTTCTC,4-91766183-91766193-AT,4-91766195-91766204-TA,4-91766210-91766220-AT,4-91766222-91766231-TA,4-91766223-91766273-ATATATATGTTCTC,4-91766237-91766245-AT,4-91766251-91766259-AT,4-91766265-91766275-AT,4-91766281-91766294-AT,4-91766313-91766323-AT;MOTIFS=TA,ATATATATGTTCTC,AT;STRUC=<VC181243>	HPRC,HGSVC,1KG-ONT	No	1.616	Yes	NA,NA	NA	NA
chr4:91782565	139849	DEL	76	0.9328	0.2657	167	NA	NA	NA	NA	NA	NA	NA	NA	NA	No	ID=4-91782571-91782591-AT,4-91782593-91782627-AT,4-91782629-91782645-AT,4-91782647-91782677-AT;MOTIFS=AT;STRUC=<VC181244>	HPRC,HGSVC,1KG-ONT	No	0.8	Yes	NA,NA	NA	NA
chr4:91782571	139850	DEL	80	0.9691	0.1285	74	NA	NA	NA	NA	NA	NA	NA	NA	NA	No	ID=4-91782571-91782591-AT,4-91782593-91782627-AT,4-91782629-91782645-AT,4-91782647-91782677-AT;MOTIFS=AT;STRUC=<VC181244>	HPRC,HGSVC,1KG-ONT	No	0.775	Yes	NA,NA	NA	NA
chr4:91782571	139851	DEL	90	0.8703	0.4643	13	NA	NA	NA	NA	NA	NA	NA	NA	NA	No	ID=4-91782571-91782591-AT,4-91782593-91782627-AT,4-91782629-91782645-AT,4-91782647-91782677-AT;MOTIFS=AT;STRUC=<VC181244>	HPRC,HGSVC,1KG-ONT	No	0.768	Yes	NA,NA	NA	NA
chr4:91782571	139852	DEL	96	0.8604	0.4796	2	NA	NA	NA	NA	NA	NA	NA	NA	NA	No	ID=4-91782571-91782591-AT,4-91782593-91782627-AT,4-91782629-91782645-AT,4-91782647-91782677-AT;MOTIFS=AT;STRUC=<VC181244>	HPRC,HGSVC,1KG-ONT	No	1.001	No	NA,NA	NA	NA
chr4:91782575	139853	INS	74	0.8663	0.506	10	NA	NA	NA	NA	NA	NA	NA	NA	NA	No	ID=4-91782571-91782591-AT,4-91782593-91782627-AT,4-91782629-91782645-AT,4-91782647-91782677-AT;MOTIFS=AT;STRUC=<VC181244>	HPRC,HGSVC,1KG-ONT	No	1.616	Yes	NA,NA	NA	NA
chr4:91782575	139854	DEL	72	0.8332	0.6064	128	NA	NA	NA	NA	NA	NA	NA	NA	NA	No	ID=4-91782571-91782591-AT,4-91782593-91782627-AT,4-91782629-91782645-AT,4-91782647-91782677-AT;MOTIFS=AT;STRUC=<VC181244>	HPRC,HGSVC,1KG-ONT	No	0.689	Yes	NA,NA	NA	NA
chr4:91782577	139855	INS	82	0.8483	0.5721	2	NA	NA	NA	NA	NA	NA	NA	NA	NA	No	ID=4-91782571-91782591-AT,4-91782593-91782627-AT,4-91782629-91782645-AT,4-91782647-91782677-AT;MOTIFS=AT;STRUC=<VC181244>	HPRC,HGSVC,1KG-ONT	No	1.616	No	NA,NA	NA	NA
chr4:91782577	139856	INS	60	0.9114	0.3311	1	NA	NA	NA	NA	NA	NA	NA	NA	NA	No	ID=4-91782571-91782591-AT,4-91782593-91782627-AT,4-91782629-91782645-AT,4-91782647-91782677-AT;MOTIFS=AT;STRUC=<VC181244>	HPRC,HGSVC,1KG-ONT	No	1.616	No	NA,NA	NA	NA
chr4:91782577	139857	DEL	52	0.8693	0.504	54	NA	NA	NA	NA	NA	NA	NA	NA	NA	No	ID=4-91782571-91782591-AT,4-91782593-91782627-AT,4-91782629-91782645-AT,4-91782647-91782677-AT;MOTIFS=AT;STRUC=<VC181244>	HPRC,HGSVC,1KG-ONT	No	0.434	Yes	NA,NA	NA	NA
chr4:91782579	139859	DEL	68	0.8424	0.5456	61	NA	NA	NA	NA	NA	NA	NA	NA	NA	No	ID=4-91782571-91782591-AT,4-91782593-91782627-AT,4-91782629-91782645-AT,4-91782647-91782677-AT;MOTIFS=AT;STRUC=<VC181244>	HPRC,HGSVC,1KG-ONT	No	0.702	Yes	NA,NA	NA	NA
chr4:91782579	139858	INS	118	0.9468	0.4425	2	NA	NA	NA	NA	NA	NA	NA	NA	NA	No	ID=4-91782571-91782591-AT,4-91782593-91782627-AT,4-91782629-91782645-AT,4-91782647-91782677-AT;MOTIFS=AT;STRUC=<VC181244>	HPRC,HGSVC	No	1.616	No	NA,NA	NA	NA
chr4:91782585	139860	DEL	62	0.84	0.5774	151	NA	NA	NA	NA	NA	NA	NA	NA	NA	No	ID=4-91782571-91782591-AT,4-91782593-91782627-AT,4-91782629-91782645-AT,4-91782647-91782677-AT;MOTIFS=AT;STRUC=<VC181244>	HPRC,HGSVC,1KG-ONT	No	0.594	Yes	NA,NA	NA	NA
chr4:91782591	139861	DEL	56	0.875	0.5343	72	NA	NA	NA	NA	NA	NA	NA	NA	NA	No	ID=4-91782571-91782591-AT,4-91782593-91782627-AT,4-91782629-91782645-AT,4-91782647-91782677-AT;MOTIFS=AT;STRUC=<VC181244>	HPRC,HGSVC,1KG-ONT	No	1.76	Yes	NA,NA	NA	NA
chr4:91782609	139862	INS	80	0.8806	0.4451	5	NA	NA	NA	NA	NA	NA	NA	NA	NA	No	ID=4-91782571-91782591-AT,4-91782593-91782627-AT,4-91782629-91782645-AT,4-91782647-91782677-AT;MOTIFS=AT;STRUC=<VC181244>	HPRC,HGSVC,1KG-ONT	No	1.616	Yes	NA,NA	NA	NA
chr4:91782647	139863	INS	68	0.8518	0.6336	22	NA	NA	NA	NA	NA	NA	NA	NA	NA	No	ID=4-91782571-91782591-AT,4-91782593-91782627-AT,4-91782629-91782645-AT,4-91782647-91782677-AT;MOTIFS=AT;STRUC=<VC181244>	HPRC,HGSVC,1KG-ONT	No	1.616	Yes	NA,NA	NA	NA
chr4:91782649	139864	INS	54	0.9077	0.3782	26	NA	NA	NA	NA	NA	NA	NA	NA	NA	No	ID=4-91782571-91782591-AT,4-91782593-91782627-AT,4-91782629-91782645-AT,4-91782647-91782677-AT;MOTIFS=AT;STRUC=<VC181244>	HPRC,HGSVC,1KG-ONT	No	1.616	Yes	NA,NA	NA	NA
chr4:91782649	139865	INS	56	0.8821	0.4442	36	NA	NA	NA	NA	NA	NA	NA	NA	NA	No	ID=4-91782571-91782591-AT,4-91782593-91782627-AT,4-91782629-91782645-AT,4-91782647-91782677-AT;MOTIFS=AT;STRUC=<VC181244>	HPRC,HGSVC,1KG-ONT	No	1.616	Yes	NA,NA	NA	NA
chr4:91782651	139866	INS	70	0.8564	0.543	6	NA	NA	NA	NA	NA	NA	NA	NA	NA	No	ID=4-91782571-91782591-AT,4-91782593-91782627-AT,4-91782629-91782645-AT,4-91782647-91782677-AT;MOTIFS=AT;STRUC=<VC181244>	HPRC,HGSVC,1KG-ONT	No	1.616	No	NA,NA	NA	NA
chr4:91782653	139867	INS	66	0.8503	0.637	14	NA	NA	NA	NA	NA	NA	NA	NA	NA	No	ID=4-91782571-91782591-AT,4-91782593-91782627-AT,4-91782629-91782645-AT,4-91782647-91782677-AT;MOTIFS=AT;STRUC=<VC181244>	HPRC,HGSVC,1KG-ONT	No	1.616	Yes	NA,NA	NA	NA
chr4:91782657	139868	INS	98	0.8587	0.5086	11	NA	NA	NA	NA	NA	NA	NA	NA	NA	No	ID=4-91782571-91782591-AT,4-91782593-91782627-AT,4-91782629-91782645-AT,4-91782647-91782677-AT;MOTIFS=AT;STRUC=<VC181244>	HPRC,HGSVC,1KG-ONT	No	1.616	Yes	NA,NA	NA	NA
chr4:91783494	139869	INS	308	0.9157	0.3363	7	NA	NA	NA	NA	NA	NA	NA	NA	NA	No	NA	HPRC,HGSVC,1KG-ONT	No	2.538	Yes	NA,NA	NA	NA
chr4:91783494	139870	INS	288	0.805	0.6767	91	NA	NA	NA	NA	NA	NA	NA	NA	NA	No	NA	HPRC,HGSVC,1KG-ONT	No	2.538	Yes	NA,NA	NA	NA
chr4:91785267	139871	DEL	68	0.909	0.3415	1	NA	NA	NA	NA	NA	NA	NA	NA	NA	No	NA	NA	No	2.046	No	NA,NA	NA	NA
chr4:91792566	139872	INS	111	0.8415	0.5788	199	NA	NA	NA	NA	NA	NA	NA	NA	NA	No	NA	HPRC,HGSVC,1KG-ONT	No	5.913	Yes	NA,NA	NA	NA
chr4:91835520	139873	DEL	3980	0.924	0.3052	21	NA	NA	NA	NA	NA	NA	NA	NA	enhancer	No	ID=4-91839498-91839508-TAA;MOTIFS=TAA;STRUC=<TR2711448>	1KG-ONT	No	7.979	Yes	NA,NA	NA	NA
chr4:91853665	139874	DEL	109	0.8893	0.4142	2	NA	NA	NA	NA	NA	NA	NA	NA	NA	No	NA	NA	No	1.875	Yes	NA,NA	NA	NA
chr4:91888480	139875	INS	331	0.9124	0.3174	21	NA	NA	NA	NA	NA	NA	NA	NA	NA	No	NA	NA	No	1.616	Yes	NA,NA	NA	NA
chr4:91907182	139876	INS	463	0.8432	0.5838	1	NA	NA	NA	NA	NA	NA	NA	NA	NA	No	NA	NA	No	1.616	Yes	NA,NA	NA	NA
chr4:91938720	139877	INS	53	0.8532	0.5961	1	NA	NA	NA	NA	NA	NA	NA	NA	NA	No	NA	NA	No	1.616	No	NA,NA	NA	NA
chr4:91963974	139878	INS	303	0.8753	0.4503	1	NA	NA	NA	NA	NA	NA	NA	NA	NA	No	ID=4-91963967-91963981-AT,4-91963981-91963993-TA,4-91963986-91964007-ATATATA,4-91964008-91964022-TA,4-91964034-91964043-TAT,4-91964047-91964061-TA,4-91964073-91964082-TAT,4-91964094-91964103-AT,4-91964103-91964114-AT,4-91964114-91964128-AT,4-91964121-91964149-TATATAT,4-91964142-91964152-TA,4-91964152-91964164-AT,4-91964159-91964174-TATAT,4-91964176-91964186-TA,4-91964185-91964196-AC;MOTIFS=TAT,TA,AT,AC,TATAT,ATATATA,TATATAT;STRUC=<VC181251>	HPRC,HGSVC,1KG-ONT	No	1.616	No	NA,NA	NA	NA
chr4:91963976	139879	DEL	188	0.8358	0.5864	6	NA	NA	NA	NA	NA	NA	NA	NA	NA	No	ID=4-91963967-91963981-AT,4-91963981-91963993-TA,4-91963986-91964007-ATATATA,4-91964008-91964022-TA,4-91964034-91964043-TAT,4-91964047-91964061-TA,4-91964073-91964082-TAT,4-91964094-91964103-AT,4-91964103-91964114-AT,4-91964114-91964128-AT,4-91964121-91964149-TATATAT,4-91964142-91964152-TA,4-91964152-91964164-AT,4-91964159-91964174-TATAT,4-91964176-91964186-TA,4-91964185-91964196-AC;MOTIFS=TAT,TA,AT,AC,TATAT,ATATATA,TATATAT;STRUC=<VC181251>	NA	No	1.578	Yes	NA,NA	NA	NA
chr4:91963981	139880	INS	376	0.8251	0.629	2	NA	NA	NA	NA	NA	NA	NA	NA	NA	No	ID=4-91963967-91963981-AT,4-91963981-91963993-TA,4-91963986-91964007-ATATATA,4-91964008-91964022-TA,4-91964034-91964043-TAT,4-91964047-91964061-TA,4-91964073-91964082-TAT,4-91964094-91964103-AT,4-91964103-91964114-AT,4-91964114-91964128-AT,4-91964121-91964149-TATATAT,4-91964142-91964152-TA,4-91964152-91964164-AT,4-91964159-91964174-TATAT,4-91964176-91964186-TA,4-91964185-91964196-AC;MOTIFS=TAT,TA,AT,AC,TATAT,ATATATA,TATATAT;STRUC=<VC181251>	HPRC,HGSVC,1KG-ONT	No	1.616	No	NA,NA	NA	NA
chr4:91963981	139881	DEL	206	0.916	0.3704	1	NA	NA	NA	NA	NA	NA	NA	NA	NA	No	ID=4-91963967-91963981-AT,4-91963981-91963993-TA,4-91963986-91964007-ATATATA,4-91964008-91964022-TA,4-91964034-91964043-TAT,4-91964047-91964061-TA,4-91964073-91964082-TAT,4-91964094-91964103-AT,4-91964103-91964114-AT,4-91964114-91964128-AT,4-91964121-91964149-TATATAT,4-91964142-91964152-TA,4-91964152-91964164-AT,4-91964159-91964174-TATAT,4-91964176-91964186-TA,4-91964185-91964196-AC;MOTIFS=TAT,TA,AT,AC,TATAT,ATATATA,TATATAT;STRUC=<VC181251>	NA	No	0.648	No	NA,NA	NA	NA
chr4:91963985	139882	INS	488	0.8653	0.4843	33	NA	NA	NA	NA	NA	NA	NA	NA	NA	No	ID=4-91963967-91963981-AT,4-91963981-91963993-TA,4-91963986-91964007-ATATATA,4-91964008-91964022-TA,4-91964034-91964043-TAT,4-91964047-91964061-TA,4-91964073-91964082-TAT,4-91964094-91964103-AT,4-91964103-91964114-AT,4-91964114-91964128-AT,4-91964121-91964149-TATATAT,4-91964142-91964152-TA,4-91964152-91964164-AT,4-91964159-91964174-TATAT,4-91964176-91964186-TA,4-91964185-91964196-AC;MOTIFS=TAT,TA,AT,AC,TATAT,ATATATA,TATATAT;STRUC=<VC181251>	HGSVC,1KG-ONT	No	1.616	Yes	NA,NA	NA	NA
chr4:91963997	139883	DEL	155	0.9057	0.347	4	NA	NA	NA	NA	NA	NA	NA	NA	NA	No	ID=4-91963967-91963981-AT,4-91963981-91963993-TA,4-91963986-91964007-ATATATA,4-91964008-91964022-TA,4-91964034-91964043-TAT,4-91964047-91964061-TA,4-91964073-91964082-TAT,4-91964094-91964103-AT,4-91964103-91964114-AT,4-91964114-91964128-AT,4-91964121-91964149-TATATAT,4-91964142-91964152-TA,4-91964152-91964164-AT,4-91964159-91964174-TATAT,4-91964176-91964186-TA,4-91964185-91964196-AC;MOTIFS=TAT,TA,AT,AC,TATAT,ATATATA,TATATAT;STRUC=<VC181251>	NA	No	0.654	Yes	NA,NA	NA	NA
chr4:91964008	139884	INS	234	0.8645	0.5058	2	NA	NA	NA	NA	NA	NA	NA	NA	NA	No	ID=4-91963967-91963981-AT,4-91963981-91963993-TA,4-91963986-91964007-ATATATA,4-91964008-91964022-TA,4-91964034-91964043-TAT,4-91964047-91964061-TA,4-91964073-91964082-TAT,4-91964094-91964103-AT,4-91964103-91964114-AT,4-91964114-91964128-AT,4-91964121-91964149-TATATAT,4-91964142-91964152-TA,4-91964152-91964164-AT,4-91964159-91964174-TATAT,4-91964176-91964186-TA,4-91964185-91964196-AC;MOTIFS=TAT,TA,AT,AC,TATAT,ATATATA,TATATAT;STRUC=<VC181251>	HPRC,HGSVC,1KG-ONT	No	1.616	No	NA,NA	NA	NA
chr4:91964012	139887	INS	354	0.8305	0.6432	5	NA	NA	NA	NA	NA	NA	NA	NA	NA	No	ID=4-91963967-91963981-AT,4-91963981-91963993-TA,4-91963986-91964007-ATATATA,4-91964008-91964022-TA,4-91964034-91964043-TAT,4-91964047-91964061-TA,4-91964073-91964082-TAT,4-91964094-91964103-AT,4-91964103-91964114-AT,4-91964114-91964128-AT,4-91964121-91964149-TATATAT,4-91964142-91964152-TA,4-91964152-91964164-AT,4-91964159-91964174-TATAT,4-91964176-91964186-TA,4-91964185-91964196-AC;MOTIFS=TAT,TA,AT,AC,TATAT,ATATATA,TATATAT;STRUC=<VC181251>	HPRC,HGSVC,1KG-ONT	No	1.616	Yes	NA,NA	NA	NA
chr4:91964012	139888	INS	142	0.8497	0.5633	2	NA	NA	NA	NA	NA	NA	NA	NA	NA	No	ID=4-91963967-91963981-AT,4-91963981-91963993-TA,4-91963986-91964007-ATATATA,4-91964008-91964022-TA,4-91964034-91964043-TAT,4-91964047-91964061-TA,4-91964073-91964082-TAT,4-91964094-91964103-AT,4-91964103-91964114-AT,4-91964114-91964128-AT,4-91964121-91964149-TATATAT,4-91964142-91964152-TA,4-91964152-91964164-AT,4-91964159-91964174-TATAT,4-91964176-91964186-TA,4-91964185-91964196-AC;MOTIFS=TAT,TA,AT,AC,TATAT,ATATATA,TATATAT;STRUC=<VC181251>	HPRC,HGSVC,1KG-ONT	No	1.616	Yes	NA,NA	NA	NA
chr4:91964012	139886	INS	325	0.9441	0.2212	3	NA	NA	NA	NA	NA	NA	NA	NA	NA	No	ID=4-91963967-91963981-AT,4-91963981-91963993-TA,4-91963986-91964007-ATATATA,4-91964008-91964022-TA,4-91964034-91964043-TAT,4-91964047-91964061-TA,4-91964073-91964082-TAT,4-91964094-91964103-AT,4-91964103-91964114-AT,4-91964114-91964128-AT,4-91964121-91964149-TATATAT,4-91964142-91964152-TA,4-91964152-91964164-AT,4-91964159-91964174-TATAT,4-91964176-91964186-TA,4-91964185-91964196-AC;MOTIFS=TAT,TA,AT,AC,TATAT,ATATATA,TATATAT;STRUC=<VC181251>	HPRC,HGSVC,1KG-ONT	No	1.616	Yes	NA,NA	NA	NA
chr4:91964012	139885	INS	268	0.8192	0.6526	13	NA	NA	NA	NA	NA	NA	NA	NA	NA	No	ID=4-91963967-91963981-AT,4-91963981-91963993-TA,4-91963986-91964007-ATATATA,4-91964008-91964022-TA,4-91964034-91964043-TAT,4-91964047-91964061-TA,4-91964073-91964082-TAT,4-91964094-91964103-AT,4-91964103-91964114-AT,4-91964114-91964128-AT,4-91964121-91964149-TATATAT,4-91964142-91964152-TA,4-91964152-91964164-AT,4-91964159-91964174-TATAT,4-91964176-91964186-TA,4-91964185-91964196-AC;MOTIFS=TAT,TA,AT,AC,TATAT,ATATATA,TATATAT;STRUC=<VC181251>	HPRC,HGSVC,1KG-ONT	No	1.616	Yes	NA,NA	NA	NA
chr4:91964015	139889	INS	309	0.8471	0.5509	10	NA	NA	NA	NA	NA	NA	NA	NA	NA	No	ID=4-91963967-91963981-AT,4-91963981-91963993-TA,4-91963986-91964007-ATATATA,4-91964008-91964022-TA,4-91964034-91964043-TAT,4-91964047-91964061-TA,4-91964073-91964082-TAT,4-91964094-91964103-AT,4-91964103-91964114-AT,4-91964114-91964128-AT,4-91964121-91964149-TATATAT,4-91964142-91964152-TA,4-91964152-91964164-AT,4-91964159-91964174-TATAT,4-91964176-91964186-TA,4-91964185-91964196-AC;MOTIFS=TAT,TA,AT,AC,TATAT,ATATATA,TATATAT;STRUC=<VC181251>	HPRC,HGSVC,1KG-ONT	No	1.616	Yes	NA,NA	NA	NA
chr4:91964022	139890	INS	351	0.8879	0.3992	2	NA	NA	NA	NA	NA	NA	NA	NA	NA	No	ID=4-91963967-91963981-AT,4-91963981-91963993-TA,4-91963986-91964007-ATATATA,4-91964008-91964022-TA,4-91964034-91964043-TAT,4-91964047-91964061-TA,4-91964073-91964082-TAT,4-91964094-91964103-AT,4-91964103-91964114-AT,4-91964114-91964128-AT,4-91964121-91964149-TATATAT,4-91964142-91964152-TA,4-91964152-91964164-AT,4-91964159-91964174-TATAT,4-91964176-91964186-TA,4-91964185-91964196-AC;MOTIFS=TAT,TA,AT,AC,TATAT,ATATATA,TATATAT;STRUC=<VC181251>	HPRC,HGSVC,1KG-ONT	No	1.616	Yes	NA,NA	NA	NA
chr4:91964022	139891	INS	121	0.8989	0.4081	2	NA	NA	NA	NA	NA	NA	NA	NA	NA	No	ID=4-91963967-91963981-AT,4-91963981-91963993-TA,4-91963986-91964007-ATATATA,4-91964008-91964022-TA,4-91964034-91964043-TAT,4-91964047-91964061-TA,4-91964073-91964082-TAT,4-91964094-91964103-AT,4-91964103-91964114-AT,4-91964114-91964128-AT,4-91964121-91964149-TATATAT,4-91964142-91964152-TA,4-91964152-91964164-AT,4-91964159-91964174-TATAT,4-91964176-91964186-TA,4-91964185-91964196-AC;MOTIFS=TAT,TA,AT,AC,TATAT,ATATATA,TATATAT;STRUC=<VC181251>	HPRC	No	1.616	No	NA,NA	NA	NA
chr4:91964033	139892	INS	351	0.909	0.3246	1	NA	NA	NA	NA	NA	NA	NA	NA	NA	No	ID=4-91963967-91963981-AT,4-91963981-91963993-TA,4-91963986-91964007-ATATATA,4-91964008-91964022-TA,4-91964034-91964043-TAT,4-91964047-91964061-TA,4-91964073-91964082-TAT,4-91964094-91964103-AT,4-91964103-91964114-AT,4-91964114-91964128-AT,4-91964121-91964149-TATATAT,4-91964142-91964152-TA,4-91964152-91964164-AT,4-91964159-91964174-TATAT,4-91964176-91964186-TA,4-91964185-91964196-AC;MOTIFS=TAT,TA,AT,AC,TATAT,ATATATA,TATATAT;STRUC=<VC181251>	HPRC,HGSVC,1KG-ONT	No	1.616	Yes	NA,NA	NA	NA
chr4:91964037	139893	INS	277	0.9231	0.3357	8	NA	NA	NA	NA	NA	NA	NA	NA	NA	No	ID=4-91963967-91963981-AT,4-91963981-91963993-TA,4-91963986-91964007-ATATATA,4-91964008-91964022-TA,4-91964034-91964043-TAT,4-91964047-91964061-TA,4-91964073-91964082-TAT,4-91964094-91964103-AT,4-91964103-91964114-AT,4-91964114-91964128-AT,4-91964121-91964149-TATATAT,4-91964142-91964152-TA,4-91964152-91964164-AT,4-91964159-91964174-TATAT,4-91964176-91964186-TA,4-91964185-91964196-AC;MOTIFS=TAT,TA,AT,AC,TATAT,ATATATA,TATATAT;STRUC=<VC181251>	HPRC,HGSVC,1KG-ONT	No	1.616	No	NA,NA	NA	NA
chr4:91964037	139894	INS	341	0.8385	0.6276	11	NA	NA	NA	NA	NA	NA	NA	NA	NA	No	ID=4-91963967-91963981-AT,4-91963981-91963993-TA,4-91963986-91964007-ATATATA,4-91964008-91964022-TA,4-91964034-91964043-TAT,4-91964047-91964061-TA,4-91964073-91964082-TAT,4-91964094-91964103-AT,4-91964103-91964114-AT,4-91964114-91964128-AT,4-91964121-91964149-TATATAT,4-91964142-91964152-TA,4-91964152-91964164-AT,4-91964159-91964174-TATAT,4-91964176-91964186-TA,4-91964185-91964196-AC;MOTIFS=TAT,TA,AT,AC,TATAT,ATATATA,TATATAT;STRUC=<VC181251>	HPRC,HGSVC,1KG-ONT	No	1.616	Yes	NA,NA	NA	NA
chr4:91964040	139895	INS	764	0.8394	0.5892	1	NA	NA	NA	NA	NA	NA	NA	NA	NA	No	ID=4-91963967-91963981-AT,4-91963981-91963993-TA,4-91963986-91964007-ATATATA,4-91964008-91964022-TA,4-91964034-91964043-TAT,4-91964047-91964061-TA,4-91964073-91964082-TAT,4-91964094-91964103-AT,4-91964103-91964114-AT,4-91964114-91964128-AT,4-91964121-91964149-TATATAT,4-91964142-91964152-TA,4-91964152-91964164-AT,4-91964159-91964174-TATAT,4-91964176-91964186-TA,4-91964185-91964196-AC;MOTIFS=TAT,TA,AT,AC,TATAT,ATATATA,TATATAT;STRUC=<VC181251>	HGSVC	No	1.616	No	NA,NA	NA	NA
chr4:91964040	139899	INS	458	0.8223	0.6405	3	NA	NA	NA	NA	NA	NA	NA	NA	NA	No	ID=4-91963967-91963981-AT,4-91963981-91963993-TA,4-91963986-91964007-ATATATA,4-91964008-91964022-TA,4-91964034-91964043-TAT,4-91964047-91964061-TA,4-91964073-91964082-TAT,4-91964094-91964103-AT,4-91964103-91964114-AT,4-91964114-91964128-AT,4-91964121-91964149-TATATAT,4-91964142-91964152-TA,4-91964152-91964164-AT,4-91964159-91964174-TATAT,4-91964176-91964186-TA,4-91964185-91964196-AC;MOTIFS=TAT,TA,AT,AC,TATAT,ATATATA,TATATAT;STRUC=<VC181251>	HGSVC,1KG-ONT	No	1.616	Yes	NA,NA	NA	NA
chr4:91964040	139898	INS	217	0.8396	0.5789	4	NA	NA	NA	NA	NA	NA	NA	NA	NA	No	ID=4-91963967-91963981-AT,4-91963981-91963993-TA,4-91963986-91964007-ATATATA,4-91964008-91964022-TA,4-91964034-91964043-TAT,4-91964047-91964061-TA,4-91964073-91964082-TAT,4-91964094-91964103-AT,4-91964103-91964114-AT,4-91964114-91964128-AT,4-91964121-91964149-TATATAT,4-91964142-91964152-TA,4-91964152-91964164-AT,4-91964159-91964174-TATAT,4-91964176-91964186-TA,4-91964185-91964196-AC;MOTIFS=TAT,TA,AT,AC,TATAT,ATATATA,TATATAT;STRUC=<VC181251>	HPRC,HGSVC,1KG-ONT	No	1.616	Yes	NA,NA	NA	NA
chr4:91964040	139896	INS	308	0.8623	0.5331	1	NA	NA	NA	NA	NA	NA	NA	NA	NA	No	ID=4-91963967-91963981-AT,4-91963981-91963993-TA,4-91963986-91964007-ATATATA,4-91964008-91964022-TA,4-91964034-91964043-TAT,4-91964047-91964061-TA,4-91964073-91964082-TAT,4-91964094-91964103-AT,4-91964103-91964114-AT,4-91964114-91964128-AT,4-91964121-91964149-TATATAT,4-91964142-91964152-TA,4-91964152-91964164-AT,4-91964159-91964174-TATAT,4-91964176-91964186-TA,4-91964185-91964196-AC;MOTIFS=TAT,TA,AT,AC,TATAT,ATATATA,TATATAT;STRUC=<VC181251>	HPRC,HGSVC,1KG-ONT	No	1.616	No	NA,NA	NA	NA
chr4:91964040	139897	INS	475	0.8999	0.3505	4	NA	NA	NA	NA	NA	NA	NA	NA	NA	No	ID=4-91963967-91963981-AT,4-91963981-91963993-TA,4-91963986-91964007-ATATATA,4-91964008-91964022-TA,4-91964034-91964043-TAT,4-91964047-91964061-TA,4-91964073-91964082-TAT,4-91964094-91964103-AT,4-91964103-91964114-AT,4-91964114-91964128-AT,4-91964121-91964149-TATATAT,4-91964142-91964152-TA,4-91964152-91964164-AT,4-91964159-91964174-TATAT,4-91964176-91964186-TA,4-91964185-91964196-AC;MOTIFS=TAT,TA,AT,AC,TATAT,ATATATA,TATATAT;STRUC=<VC181251>	HGSVC,1KG-ONT	No	1.616	Yes	NA,NA	NA	NA
chr4:91964041	139900	INS	325	0.7976	0.6982	4	NA	NA	NA	NA	NA	NA	NA	NA	NA	No	ID=4-91963967-91963981-AT,4-91963981-91963993-TA,4-91963986-91964007-ATATATA,4-91964008-91964022-TA,4-91964034-91964043-TAT,4-91964047-91964061-TA,4-91964073-91964082-TAT,4-91964094-91964103-AT,4-91964103-91964114-AT,4-91964114-91964128-AT,4-91964121-91964149-TATATAT,4-91964142-91964152-TA,4-91964152-91964164-AT,4-91964159-91964174-TATAT,4-91964176-91964186-TA,4-91964185-91964196-AC;MOTIFS=TAT,TA,AT,AC,TATAT,ATATATA,TATATAT;STRUC=<VC181251>	HPRC,HGSVC,1KG-ONT	No	1.616	No	NA,NA	NA	NA
chr4:91964047	139901	INS	296	0.7989	0.6917	1	NA	NA	NA	NA	NA	NA	NA	NA	NA	No	ID=4-91963967-91963981-AT,4-91963981-91963993-TA,4-91963986-91964007-ATATATA,4-91964008-91964022-TA,4-91964034-91964043-TAT,4-91964047-91964061-TA,4-91964073-91964082-TAT,4-91964094-91964103-AT,4-91964103-91964114-AT,4-91964114-91964128-AT,4-91964121-91964149-TATATAT,4-91964142-91964152-TA,4-91964152-91964164-AT,4-91964159-91964174-TATAT,4-91964176-91964186-TA,4-91964185-91964196-AC;MOTIFS=TAT,TA,AT,AC,TATAT,ATATATA,TATATAT;STRUC=<VC181251>	HPRC,HGSVC,1KG-ONT	No	1.616	No	NA,NA	NA	NA
chr4:91964047	139902	INS	302	0.9504	0.2069	4	NA	NA	NA	NA	NA	NA	NA	NA	NA	No	ID=4-91963967-91963981-AT,4-91963981-91963993-TA,4-91963986-91964007-ATATATA,4-91964008-91964022-TA,4-91964034-91964043-TAT,4-91964047-91964061-TA,4-91964073-91964082-TAT,4-91964094-91964103-AT,4-91964103-91964114-AT,4-91964114-91964128-AT,4-91964121-91964149-TATATAT,4-91964142-91964152-TA,4-91964152-91964164-AT,4-91964159-91964174-TATAT,4-91964176-91964186-TA,4-91964185-91964196-AC;MOTIFS=TAT,TA,AT,AC,TATAT,ATATATA,TATATAT;STRUC=<VC181251>	HPRC,HGSVC,1KG-ONT	No	1.616	Yes	NA,NA	NA	NA
chr4:91964050	139903	INS	246	0.8726	0.4628	31	NA	NA	NA	NA	NA	NA	NA	NA	NA	No	ID=4-91963967-91963981-AT,4-91963981-91963993-TA,4-91963986-91964007-ATATATA,4-91964008-91964022-TA,4-91964034-91964043-TAT,4-91964047-91964061-TA,4-91964073-91964082-TAT,4-91964094-91964103-AT,4-91964103-91964114-AT,4-91964114-91964128-AT,4-91964121-91964149-TATATAT,4-91964142-91964152-TA,4-91964152-91964164-AT,4-91964159-91964174-TATAT,4-91964176-91964186-TA,4-91964185-91964196-AC;MOTIFS=TAT,TA,AT,AC,TATAT,ATATATA,TATATAT;STRUC=<VC181251>	HPRC,HGSVC,1KG-ONT	No	1.616	Yes	NA,NA	NA	NA
chr4:91964050	139904	INS	200	0.8627	0.523	5	NA	NA	NA	NA	NA	NA	NA	NA	NA	No	ID=4-91963967-91963981-AT,4-91963981-91963993-TA,4-91963986-91964007-ATATATA,4-91964008-91964022-TA,4-91964034-91964043-TAT,4-91964047-91964061-TA,4-91964073-91964082-TAT,4-91964094-91964103-AT,4-91964103-91964114-AT,4-91964114-91964128-AT,4-91964121-91964149-TATATAT,4-91964142-91964152-TA,4-91964152-91964164-AT,4-91964159-91964174-TATAT,4-91964176-91964186-TA,4-91964185-91964196-AC;MOTIFS=TAT,TA,AT,AC,TATAT,ATATATA,TATATAT;STRUC=<VC181251>	HPRC,HGSVC,1KG-ONT	No	1.616	Yes	NA,NA	NA	NA
chr4:91964050	139905	INS	156	0.802	0.6988	9	NA	NA	NA	NA	NA	NA	NA	NA	NA	No	ID=4-91963967-91963981-AT,4-91963981-91963993-TA,4-91963986-91964007-ATATATA,4-91964008-91964022-TA,4-91964034-91964043-TAT,4-91964047-91964061-TA,4-91964073-91964082-TAT,4-91964094-91964103-AT,4-91964103-91964114-AT,4-91964114-91964128-AT,4-91964121-91964149-TATATAT,4-91964142-91964152-TA,4-91964152-91964164-AT,4-91964159-91964174-TATAT,4-91964176-91964186-TA,4-91964185-91964196-AC;MOTIFS=TAT,TA,AT,AC,TATAT,ATATATA,TATATAT;STRUC=<VC181251>	HPRC,HGSVC,1KG-ONT	No	1.616	Yes	NA,NA	NA	NA
chr4:91964050	139906	INS	142	0.8691	0.4688	1	NA	NA	NA	NA	NA	NA	NA	NA	NA	No	ID=4-91963967-91963981-AT,4-91963981-91963993-TA,4-91963986-91964007-ATATATA,4-91964008-91964022-TA,4-91964034-91964043-TAT,4-91964047-91964061-TA,4-91964073-91964082-TAT,4-91964094-91964103-AT,4-91964103-91964114-AT,4-91964114-91964128-AT,4-91964121-91964149-TATATAT,4-91964142-91964152-TA,4-91964152-91964164-AT,4-91964159-91964174-TATAT,4-91964176-91964186-TA,4-91964185-91964196-AC;MOTIFS=TAT,TA,AT,AC,TATAT,ATATATA,TATATAT;STRUC=<VC181251>	HPRC,HGSVC,1KG-ONT	No	1.616	No	NA,NA	NA	NA
chr4:91964061	139907	INS	324	0.9391	0.2612	4	NA	NA	NA	NA	NA	NA	NA	NA	NA	No	ID=4-91963967-91963981-AT,4-91963981-91963993-TA,4-91963986-91964007-ATATATA,4-91964008-91964022-TA,4-91964034-91964043-TAT,4-91964047-91964061-TA,4-91964073-91964082-TAT,4-91964094-91964103-AT,4-91964103-91964114-AT,4-91964114-91964128-AT,4-91964121-91964149-TATATAT,4-91964142-91964152-TA,4-91964152-91964164-AT,4-91964159-91964174-TATAT,4-91964176-91964186-TA,4-91964185-91964196-AC;MOTIFS=TAT,TA,AT,AC,TATAT,ATATATA,TATATAT;STRUC=<VC181251>	HPRC,HGSVC,1KG-ONT	No	1.616	No	NA,NA	NA	NA
chr4:91964069	139908	INS	281	0.8103	0.6712	18	NA	NA	NA	NA	NA	NA	NA	NA	NA	No	ID=4-91963967-91963981-AT,4-91963981-91963993-TA,4-91963986-91964007-ATATATA,4-91964008-91964022-TA,4-91964034-91964043-TAT,4-91964047-91964061-TA,4-91964073-91964082-TAT,4-91964094-91964103-AT,4-91964103-91964114-AT,4-91964114-91964128-AT,4-91964121-91964149-TATATAT,4-91964142-91964152-TA,4-91964152-91964164-AT,4-91964159-91964174-TATAT,4-91964176-91964186-TA,4-91964185-91964196-AC;MOTIFS=TAT,TA,AT,AC,TATAT,ATATATA,TATATAT;STRUC=<VC181251>	HPRC,HGSVC,1KG-ONT	No	1.616	Yes	NA,NA	NA	NA
chr4:91964079	139920	INS	148	0.8327	0.5845	3	NA	NA	NA	NA	NA	NA	NA	NA	NA	No	ID=4-91963967-91963981-AT,4-91963981-91963993-TA,4-91963986-91964007-ATATATA,4-91964008-91964022-TA,4-91964034-91964043-TAT,4-91964047-91964061-TA,4-91964073-91964082-TAT,4-91964094-91964103-AT,4-91964103-91964114-AT,4-91964114-91964128-AT,4-91964121-91964149-TATATAT,4-91964142-91964152-TA,4-91964152-91964164-AT,4-91964159-91964174-TATAT,4-91964176-91964186-TA,4-91964185-91964196-AC;MOTIFS=TAT,TA,AT,AC,TATAT,ATATATA,TATATAT;STRUC=<VC181251>	HPRC,HGSVC,1KG-ONT	No	1.616	Yes	NA,NA	NA	NA
chr4:91964079	139919	INS	138	0.8293	0.6313	4	NA	NA	NA	NA	NA	NA	NA	NA	NA	No	ID=4-91963967-91963981-AT,4-91963981-91963993-TA,4-91963986-91964007-ATATATA,4-91964008-91964022-TA,4-91964034-91964043-TAT,4-91964047-91964061-TA,4-91964073-91964082-TAT,4-91964094-91964103-AT,4-91964103-91964114-AT,4-91964114-91964128-AT,4-91964121-91964149-TATATAT,4-91964142-91964152-TA,4-91964152-91964164-AT,4-91964159-91964174-TATAT,4-91964176-91964186-TA,4-91964185-91964196-AC;MOTIFS=TAT,TA,AT,AC,TATAT,ATATATA,TATATAT;STRUC=<VC181251>	HPRC,1KG-ONT	No	1.616	Yes	NA,NA	NA	NA
chr4:91964079	139918	INS	129	0.8955	0.3913	38	NA	NA	NA	NA	NA	NA	NA	NA	NA	No	ID=4-91963967-91963981-AT,4-91963981-91963993-TA,4-91963986-91964007-ATATATA,4-91964008-91964022-TA,4-91964034-91964043-TAT,4-91964047-91964061-TA,4-91964073-91964082-TAT,4-91964094-91964103-AT,4-91964103-91964114-AT,4-91964114-91964128-AT,4-91964121-91964149-TATATAT,4-91964142-91964152-TA,4-91964152-91964164-AT,4-91964159-91964174-TATAT,4-91964176-91964186-TA,4-91964185-91964196-AC;MOTIFS=TAT,TA,AT,AC,TATAT,ATATATA,TATATAT;STRUC=<VC181251>	HPRC,1KG-ONT	No	1.616	Yes	NA,NA	NA	NA
chr4:91964079	139917	INS	189	0.8304	0.6061	86	NA	NA	NA	NA	NA	NA	NA	NA	NA	No	ID=4-91963967-91963981-AT,4-91963981-91963993-TA,4-91963986-91964007-ATATATA,4-91964008-91964022-TA,4-91964034-91964043-TAT,4-91964047-91964061-TA,4-91964073-91964082-TAT,4-91964094-91964103-AT,4-91964103-91964114-AT,4-91964114-91964128-AT,4-91964121-91964149-TATATAT,4-91964142-91964152-TA,4-91964152-91964164-AT,4-91964159-91964174-TATAT,4-91964176-91964186-TA,4-91964185-91964196-AC;MOTIFS=TAT,TA,AT,AC,TATAT,ATATATA,TATATAT;STRUC=<VC181251>	HPRC,HGSVC,1KG-ONT	No	1.616	Yes	NA,NA	NA	NA
chr4:91964079	139916	INS	201	0.8088	0.6616	9	NA	NA	NA	NA	NA	NA	NA	NA	NA	No	ID=4-91963967-91963981-AT,4-91963981-91963993-TA,4-91963986-91964007-ATATATA,4-91964008-91964022-TA,4-91964034-91964043-TAT,4-91964047-91964061-TA,4-91964073-91964082-TAT,4-91964094-91964103-AT,4-91964103-91964114-AT,4-91964114-91964128-AT,4-91964121-91964149-TATATAT,4-91964142-91964152-TA,4-91964152-91964164-AT,4-91964159-91964174-TATAT,4-91964176-91964186-TA,4-91964185-91964196-AC;MOTIFS=TAT,TA,AT,AC,TATAT,ATATATA,TATATAT;STRUC=<VC181251>	HPRC,HGSVC,1KG-ONT	No	1.616	Yes	NA,NA	NA	NA
chr4:91964079	139915	INS	179	0.8659	0.6748	3	NA	NA	NA	NA	NA	NA	NA	NA	NA	No	ID=4-91963967-91963981-AT,4-91963981-91963993-TA,4-91963986-91964007-ATATATA,4-91964008-91964022-TA,4-91964034-91964043-TAT,4-91964047-91964061-TA,4-91964073-91964082-TAT,4-91964094-91964103-AT,4-91964103-91964114-AT,4-91964114-91964128-AT,4-91964121-91964149-TATATAT,4-91964142-91964152-TA,4-91964152-91964164-AT,4-91964159-91964174-TATAT,4-91964176-91964186-TA,4-91964185-91964196-AC;MOTIFS=TAT,TA,AT,AC,TATAT,ATATATA,TATATAT;STRUC=<VC181251>	HPRC,HGSVC,1KG-ONT	No	1.616	Yes	NA,NA	NA	NA
chr4:91964079	139913	INS	161	0.8335	0.6456	2	NA	NA	NA	NA	NA	NA	NA	NA	NA	No	ID=4-91963967-91963981-AT,4-91963981-91963993-TA,4-91963986-91964007-ATATATA,4-91964008-91964022-TA,4-91964034-91964043-TAT,4-91964047-91964061-TA,4-91964073-91964082-TAT,4-91964094-91964103-AT,4-91964103-91964114-AT,4-91964114-91964128-AT,4-91964121-91964149-TATATAT,4-91964142-91964152-TA,4-91964152-91964164-AT,4-91964159-91964174-TATAT,4-91964176-91964186-TA,4-91964185-91964196-AC;MOTIFS=TAT,TA,AT,AC,TATAT,ATATATA,TATATAT;STRUC=<VC181251>	HPRC,HGSVC,1KG-ONT	No	1.616	No	NA,NA	NA	NA
chr4:91964079	139912	INS	122	0.8357	0.6374	6	NA	NA	NA	NA	NA	NA	NA	NA	NA	No	ID=4-91963967-91963981-AT,4-91963981-91963993-TA,4-91963986-91964007-ATATATA,4-91964008-91964022-TA,4-91964034-91964043-TAT,4-91964047-91964061-TA,4-91964073-91964082-TAT,4-91964094-91964103-AT,4-91964103-91964114-AT,4-91964114-91964128-AT,4-91964121-91964149-TATATAT,4-91964142-91964152-TA,4-91964152-91964164-AT,4-91964159-91964174-TATAT,4-91964176-91964186-TA,4-91964185-91964196-AC;MOTIFS=TAT,TA,AT,AC,TATAT,ATATATA,TATATAT;STRUC=<VC181251>	HPRC	No	1.616	No	NA,NA	NA	NA
chr4:91964079	139911	INS	100	0.8444	0.5947	6	NA	NA	NA	NA	NA	NA	NA	NA	NA	No	ID=4-91963967-91963981-AT,4-91963981-91963993-TA,4-91963986-91964007-ATATATA,4-91964008-91964022-TA,4-91964034-91964043-TAT,4-91964047-91964061-TA,4-91964073-91964082-TAT,4-91964094-91964103-AT,4-91964103-91964114-AT,4-91964114-91964128-AT,4-91964121-91964149-TATATAT,4-91964142-91964152-TA,4-91964152-91964164-AT,4-91964159-91964174-TATAT,4-91964176-91964186-TA,4-91964185-91964196-AC;MOTIFS=TAT,TA,AT,AC,TATAT,ATATATA,TATATAT;STRUC=<VC181251>	HPRC	No	1.616	No	NA,NA	NA	NA
chr4:91964079	139910	INS	135	0.915	0.3245	3	NA	NA	NA	NA	NA	NA	NA	NA	NA	No	ID=4-91963967-91963981-AT,4-91963981-91963993-TA,4-91963986-91964007-ATATATA,4-91964008-91964022-TA,4-91964034-91964043-TAT,4-91964047-91964061-TA,4-91964073-91964082-TAT,4-91964094-91964103-AT,4-91964103-91964114-AT,4-91964114-91964128-AT,4-91964121-91964149-TATATAT,4-91964142-91964152-TA,4-91964152-91964164-AT,4-91964159-91964174-TATAT,4-91964176-91964186-TA,4-91964185-91964196-AC;MOTIFS=TAT,TA,AT,AC,TATAT,ATATATA,TATATAT;STRUC=<VC181251>	HPRC,1KG-ONT	No	1.616	Yes	NA,NA	NA	NA
chr4:91964079	139909	INS	326	0.8314	0.5934	3	NA	NA	NA	NA	NA	NA	NA	NA	NA	No	ID=4-91963967-91963981-AT,4-91963981-91963993-TA,4-91963986-91964007-ATATATA,4-91964008-91964022-TA,4-91964034-91964043-TAT,4-91964047-91964061-TA,4-91964073-91964082-TAT,4-91964094-91964103-AT,4-91964103-91964114-AT,4-91964114-91964128-AT,4-91964121-91964149-TATATAT,4-91964142-91964152-TA,4-91964152-91964164-AT,4-91964159-91964174-TATAT,4-91964176-91964186-TA,4-91964185-91964196-AC;MOTIFS=TAT,TA,AT,AC,TATAT,ATATATA,TATATAT;STRUC=<VC181251>	HPRC,HGSVC,1KG-ONT	No	1.616	Yes	NA,NA	NA	NA
chr4:91964079	139914	INS	296	0.8454	0.5646	20	NA	NA	NA	NA	NA	NA	NA	NA	NA	No	ID=4-91963967-91963981-AT,4-91963981-91963993-TA,4-91963986-91964007-ATATATA,4-91964008-91964022-TA,4-91964034-91964043-TAT,4-91964047-91964061-TA,4-91964073-91964082-TAT,4-91964094-91964103-AT,4-91964103-91964114-AT,4-91964114-91964128-AT,4-91964121-91964149-TATATAT,4-91964142-91964152-TA,4-91964152-91964164-AT,4-91964159-91964174-TATAT,4-91964176-91964186-TA,4-91964185-91964196-AC;MOTIFS=TAT,TA,AT,AC,TATAT,ATATATA,TATATAT;STRUC=<VC181251>	HPRC,HGSVC,1KG-ONT	No	1.616	Yes	NA,NA	NA	NA
chr4:91964104	139922	INS	74	0.8141	0.6429	2	NA	NA	NA	NA	NA	NA	NA	NA	NA	No	ID=4-91963967-91963981-AT,4-91963981-91963993-TA,4-91963986-91964007-ATATATA,4-91964008-91964022-TA,4-91964034-91964043-TAT,4-91964047-91964061-TA,4-91964073-91964082-TAT,4-91964094-91964103-AT,4-91964103-91964114-AT,4-91964114-91964128-AT,4-91964121-91964149-TATATAT,4-91964142-91964152-TA,4-91964152-91964164-AT,4-91964159-91964174-TATAT,4-91964176-91964186-TA,4-91964185-91964196-AC;MOTIFS=TAT,TA,AT,AC,TATAT,ATATATA,TATATAT;STRUC=<VC181251>	HPRC	No	1.616	No	NA,NA	NA	NA
chr4:91964107	139924	INS	320	0.8061	0.6765	3	NA	NA	NA	NA	NA	NA	NA	NA	NA	No	ID=4-91963967-91963981-AT,4-91963981-91963993-TA,4-91963986-91964007-ATATATA,4-91964008-91964022-TA,4-91964034-91964043-TAT,4-91964047-91964061-TA,4-91964073-91964082-TAT,4-91964094-91964103-AT,4-91964103-91964114-AT,4-91964114-91964128-AT,4-91964121-91964149-TATATAT,4-91964142-91964152-TA,4-91964152-91964164-AT,4-91964159-91964174-TATAT,4-91964176-91964186-TA,4-91964185-91964196-AC;MOTIFS=TAT,TA,AT,AC,TATAT,ATATATA,TATATAT;STRUC=<VC181251>	HPRC,HGSVC,1KG-ONT	No	1.616	No	NA,NA	NA	NA
chr4:91964107	139923	INS	388	0.977	0.2146	6	NA	NA	NA	NA	NA	NA	NA	NA	NA	No	ID=4-91963967-91963981-AT,4-91963981-91963993-TA,4-91963986-91964007-ATATATA,4-91964008-91964022-TA,4-91964034-91964043-TAT,4-91964047-91964061-TA,4-91964073-91964082-TAT,4-91964094-91964103-AT,4-91964103-91964114-AT,4-91964114-91964128-AT,4-91964121-91964149-TATATAT,4-91964142-91964152-TA,4-91964152-91964164-AT,4-91964159-91964174-TATAT,4-91964176-91964186-TA,4-91964185-91964196-AC;MOTIFS=TAT,TA,AT,AC,TATAT,ATATATA,TATATAT;STRUC=<VC181251>	HPRC,HGSVC,1KG-ONT	No	1.616	No	NA,NA	NA	NA
chr4:91964117	139925	INS	236	0.9574	0.1694	28	NA	NA	NA	NA	NA	NA	NA	NA	NA	No	ID=4-91963967-91963981-AT,4-91963981-91963993-TA,4-91963986-91964007-ATATATA,4-91964008-91964022-TA,4-91964034-91964043-TAT,4-91964047-91964061-TA,4-91964073-91964082-TAT,4-91964094-91964103-AT,4-91964103-91964114-AT,4-91964114-91964128-AT,4-91964121-91964149-TATATAT,4-91964142-91964152-TA,4-91964152-91964164-AT,4-91964159-91964174-TATAT,4-91964176-91964186-TA,4-91964185-91964196-AC;MOTIFS=TAT,TA,AT,AC,TATAT,ATATATA,TATATAT;STRUC=<VC181251>	HPRC,HGSVC,1KG-ONT	No	1.616	Yes	NA,NA	NA	NA
chr4:91964120	139926	INS	256	0.8201	0.6356	1	NA	NA	NA	NA	NA	NA	NA	NA	NA	No	ID=4-91963967-91963981-AT,4-91963981-91963993-TA,4-91963986-91964007-ATATATA,4-91964008-91964022-TA,4-91964034-91964043-TAT,4-91964047-91964061-TA,4-91964073-91964082-TAT,4-91964094-91964103-AT,4-91964103-91964114-AT,4-91964114-91964128-AT,4-91964121-91964149-TATATAT,4-91964142-91964152-TA,4-91964152-91964164-AT,4-91964159-91964174-TATAT,4-91964176-91964186-TA,4-91964185-91964196-AC;MOTIFS=TAT,TA,AT,AC,TATAT,ATATATA,TATATAT;STRUC=<VC181251>	HPRC,HGSVC,1KG-ONT	No	1.616	No	NA,NA	NA	NA
chr4:91964128	139927	INS	245	0.8002	0.6792	7	NA	NA	NA	NA	NA	NA	NA	NA	NA	No	ID=4-91963967-91963981-AT,4-91963981-91963993-TA,4-91963986-91964007-ATATATA,4-91964008-91964022-TA,4-91964034-91964043-TAT,4-91964047-91964061-TA,4-91964073-91964082-TAT,4-91964094-91964103-AT,4-91964103-91964114-AT,4-91964114-91964128-AT,4-91964121-91964149-TATATAT,4-91964142-91964152-TA,4-91964152-91964164-AT,4-91964159-91964174-TATAT,4-91964176-91964186-TA,4-91964185-91964196-AC;MOTIFS=TAT,TA,AT,AC,TATAT,ATATATA,TATATAT;STRUC=<VC181251>	HPRC,HGSVC,1KG-ONT	No	1.616	Yes	NA,NA	NA	NA
chr4:91964128	139928	INS	348	0.8007	0.6874	1	NA	NA	NA	NA	NA	NA	NA	NA	NA	No	ID=4-91963967-91963981-AT,4-91963981-91963993-TA,4-91963986-91964007-ATATATA,4-91964008-91964022-TA,4-91964034-91964043-TAT,4-91964047-91964061-TA,4-91964073-91964082-TAT,4-91964094-91964103-AT,4-91964103-91964114-AT,4-91964114-91964128-AT,4-91964121-91964149-TATATAT,4-91964142-91964152-TA,4-91964152-91964164-AT,4-91964159-91964174-TATAT,4-91964176-91964186-TA,4-91964185-91964196-AC;MOTIFS=TAT,TA,AT,AC,TATAT,ATATATA,TATATAT;STRUC=<VC181251>	HPRC,HGSVC,1KG-ONT	No	1.616	No	NA,NA	NA	NA
chr4:91964135	139941	INS	211	0.8443	0.588	6	NA	NA	NA	NA	NA	NA	NA	NA	NA	No	ID=4-91963967-91963981-AT,4-91963981-91963993-TA,4-91963986-91964007-ATATATA,4-91964008-91964022-TA,4-91964034-91964043-TAT,4-91964047-91964061-TA,4-91964073-91964082-TAT,4-91964094-91964103-AT,4-91964103-91964114-AT,4-91964114-91964128-AT,4-91964121-91964149-TATATAT,4-91964142-91964152-TA,4-91964152-91964164-AT,4-91964159-91964174-TATAT,4-91964176-91964186-TA,4-91964185-91964196-AC;MOTIFS=TAT,TA,AT,AC,TATAT,ATATATA,TATATAT;STRUC=<VC181251>	HPRC,HGSVC,1KG-ONT	No	1.616	Yes	NA,NA	NA	NA
chr4:91964135	139942	INS	306	0.9187	0.2888	26	NA	NA	NA	NA	NA	NA	NA	NA	NA	No	ID=4-91963967-91963981-AT,4-91963981-91963993-TA,4-91963986-91964007-ATATATA,4-91964008-91964022-TA,4-91964034-91964043-TAT,4-91964047-91964061-TA,4-91964073-91964082-TAT,4-91964094-91964103-AT,4-91964103-91964114-AT,4-91964114-91964128-AT,4-91964121-91964149-TATATAT,4-91964142-91964152-TA,4-91964152-91964164-AT,4-91964159-91964174-TATAT,4-91964176-91964186-TA,4-91964185-91964196-AC;MOTIFS=TAT,TA,AT,AC,TATAT,ATATATA,TATATAT;STRUC=<VC181251>	HPRC,HGSVC,1KG-ONT	No	1.616	Yes	NA,NA	NA	NA
chr4:91964135	139943	INS	400	0.7996	0.6824	1	NA	NA	NA	NA	NA	NA	NA	NA	NA	No	ID=4-91963967-91963981-AT,4-91963981-91963993-TA,4-91963986-91964007-ATATATA,4-91964008-91964022-TA,4-91964034-91964043-TAT,4-91964047-91964061-TA,4-91964073-91964082-TAT,4-91964094-91964103-AT,4-91964103-91964114-AT,4-91964114-91964128-AT,4-91964121-91964149-TATATAT,4-91964142-91964152-TA,4-91964152-91964164-AT,4-91964159-91964174-TATAT,4-91964176-91964186-TA,4-91964185-91964196-AC;MOTIFS=TAT,TA,AT,AC,TATAT,ATATATA,TATATAT;STRUC=<VC181251>	HGSVC,1KG-ONT	No	1.616	No	NA,NA	NA	NA
chr4:91964135	139944	INS	344	0.8458	0.5902	12	NA	NA	NA	NA	NA	NA	NA	NA	NA	No	ID=4-91963967-91963981-AT,4-91963981-91963993-TA,4-91963986-91964007-ATATATA,4-91964008-91964022-TA,4-91964034-91964043-TAT,4-91964047-91964061-TA,4-91964073-91964082-TAT,4-91964094-91964103-AT,4-91964103-91964114-AT,4-91964114-91964128-AT,4-91964121-91964149-TATATAT,4-91964142-91964152-TA,4-91964152-91964164-AT,4-91964159-91964174-TATAT,4-91964176-91964186-TA,4-91964185-91964196-AC;MOTIFS=TAT,TA,AT,AC,TATAT,ATATATA,TATATAT;STRUC=<VC181251>	HPRC,HGSVC,1KG-ONT	No	1.616	Yes	NA,NA	NA	NA
chr4:91964135	139945	INS	298	0.8925	0.3844	60	NA	NA	NA	NA	NA	NA	NA	NA	NA	No	ID=4-91963967-91963981-AT,4-91963981-91963993-TA,4-91963986-91964007-ATATATA,4-91964008-91964022-TA,4-91964034-91964043-TAT,4-91964047-91964061-TA,4-91964073-91964082-TAT,4-91964094-91964103-AT,4-91964103-91964114-AT,4-91964114-91964128-AT,4-91964121-91964149-TATATAT,4-91964142-91964152-TA,4-91964152-91964164-AT,4-91964159-91964174-TATAT,4-91964176-91964186-TA,4-91964185-91964196-AC;MOTIFS=TAT,TA,AT,AC,TATAT,ATATATA,TATATAT;STRUC=<VC181251>	HPRC,HGSVC,1KG-ONT	No	1.616	Yes	NA,NA	NA	NA
chr4:91964135	139946	INS	369	0.8742	0.4586	4	NA	NA	NA	NA	NA	NA	NA	NA	NA	No	ID=4-91963967-91963981-AT,4-91963981-91963993-TA,4-91963986-91964007-ATATATA,4-91964008-91964022-TA,4-91964034-91964043-TAT,4-91964047-91964061-TA,4-91964073-91964082-TAT,4-91964094-91964103-AT,4-91964103-91964114-AT,4-91964114-91964128-AT,4-91964121-91964149-TATATAT,4-91964142-91964152-TA,4-91964152-91964164-AT,4-91964159-91964174-TATAT,4-91964176-91964186-TA,4-91964185-91964196-AC;MOTIFS=TAT,TA,AT,AC,TATAT,ATATATA,TATATAT;STRUC=<VC181251>	HPRC,HGSVC,1KG-ONT	No	1.616	Yes	NA,NA	NA	NA
chr4:91964135	139947	INS	324	0.9117	0.3311	19	NA	NA	NA	NA	NA	NA	NA	NA	NA	No	ID=4-91963967-91963981-AT,4-91963981-91963993-TA,4-91963986-91964007-ATATATA,4-91964008-91964022-TA,4-91964034-91964043-TAT,4-91964047-91964061-TA,4-91964073-91964082-TAT,4-91964094-91964103-AT,4-91964103-91964114-AT,4-91964114-91964128-AT,4-91964121-91964149-TATATAT,4-91964142-91964152-TA,4-91964152-91964164-AT,4-91964159-91964174-TATAT,4-91964176-91964186-TA,4-91964185-91964196-AC;MOTIFS=TAT,TA,AT,AC,TATAT,ATATATA,TATATAT;STRUC=<VC181251>	HPRC,HGSVC,1KG-ONT	No	1.616	Yes	NA,NA	NA	NA
chr4:91964135	139948	INS	226	0.9314	0.2573	26	NA	NA	NA	NA	NA	NA	NA	NA	NA	No	ID=4-91963967-91963981-AT,4-91963981-91963993-TA,4-91963986-91964007-ATATATA,4-91964008-91964022-TA,4-91964034-91964043-TAT,4-91964047-91964061-TA,4-91964073-91964082-TAT,4-91964094-91964103-AT,4-91964103-91964114-AT,4-91964114-91964128-AT,4-91964121-91964149-TATATAT,4-91964142-91964152-TA,4-91964152-91964164-AT,4-91964159-91964174-TATAT,4-91964176-91964186-TA,4-91964185-91964196-AC;MOTIFS=TAT,TA,AT,AC,TATAT,ATATATA,TATATAT;STRUC=<VC181251>	HPRC,HGSVC,1KG-ONT	No	1.616	Yes	NA,NA	NA	NA
chr4:91964135	139949	INS	272	0.8513	0.5442	71	NA	NA	NA	NA	NA	NA	NA	NA	NA	No	ID=4-91963967-91963981-AT,4-91963981-91963993-TA,4-91963986-91964007-ATATATA,4-91964008-91964022-TA,4-91964034-91964043-TAT,4-91964047-91964061-TA,4-91964073-91964082-TAT,4-91964094-91964103-AT,4-91964103-91964114-AT,4-91964114-91964128-AT,4-91964121-91964149-TATATAT,4-91964142-91964152-TA,4-91964152-91964164-AT,4-91964159-91964174-TATAT,4-91964176-91964186-TA,4-91964185-91964196-AC;MOTIFS=TAT,TA,AT,AC,TATAT,ATATATA,TATATAT;STRUC=<VC181251>	HPRC,HGSVC,1KG-ONT	No	1.616	Yes	NA,NA	NA	NA
chr4:91964135	139950	INS	234	0.9423	0.2794	12	NA	NA	NA	NA	NA	NA	NA	NA	NA	No	ID=4-91963967-91963981-AT,4-91963981-91963993-TA,4-91963986-91964007-ATATATA,4-91964008-91964022-TA,4-91964034-91964043-TAT,4-91964047-91964061-TA,4-91964073-91964082-TAT,4-91964094-91964103-AT,4-91964103-91964114-AT,4-91964114-91964128-AT,4-91964121-91964149-TATATAT,4-91964142-91964152-TA,4-91964152-91964164-AT,4-91964159-91964174-TATAT,4-91964176-91964186-TA,4-91964185-91964196-AC;MOTIFS=TAT,TA,AT,AC,TATAT,ATATATA,TATATAT;STRUC=<VC181251>	HPRC,HGSVC,1KG-ONT	No	1.616	Yes	NA,NA	NA	NA
chr4:91964135	139951	INS	174	0.9537	0.3893	11	NA	NA	NA	NA	NA	NA	NA	NA	NA	No	ID=4-91963967-91963981-AT,4-91963981-91963993-TA,4-91963986-91964007-ATATATA,4-91964008-91964022-TA,4-91964034-91964043-TAT,4-91964047-91964061-TA,4-91964073-91964082-TAT,4-91964094-91964103-AT,4-91964103-91964114-AT,4-91964114-91964128-AT,4-91964121-91964149-TATATAT,4-91964142-91964152-TA,4-91964152-91964164-AT,4-91964159-91964174-TATAT,4-91964176-91964186-TA,4-91964185-91964196-AC;MOTIFS=TAT,TA,AT,AC,TATAT,ATATATA,TATATAT;STRUC=<VC181251>	HPRC,HGSVC,1KG-ONT	No	1.616	Yes	NA,NA	NA	NA
chr4:91964135	139933	INS	408	0.8346	0.5996	3	NA	NA	NA	NA	NA	NA	NA	NA	NA	No	ID=4-91963967-91963981-AT,4-91963981-91963993-TA,4-91963986-91964007-ATATATA,4-91964008-91964022-TA,4-91964034-91964043-TAT,4-91964047-91964061-TA,4-91964073-91964082-TAT,4-91964094-91964103-AT,4-91964103-91964114-AT,4-91964114-91964128-AT,4-91964121-91964149-TATATAT,4-91964142-91964152-TA,4-91964152-91964164-AT,4-91964159-91964174-TATAT,4-91964176-91964186-TA,4-91964185-91964196-AC;MOTIFS=TAT,TA,AT,AC,TATAT,ATATATA,TATATAT;STRUC=<VC181251>	HGSVC,1KG-ONT	No	1.616	No	NA,NA	NA	NA
chr4:91964135	139939	INS	321	0.8644	0.5032	6	NA	NA	NA	NA	NA	NA	NA	NA	NA	No	ID=4-91963967-91963981-AT,4-91963981-91963993-TA,4-91963986-91964007-ATATATA,4-91964008-91964022-TA,4-91964034-91964043-TAT,4-91964047-91964061-TA,4-91964073-91964082-TAT,4-91964094-91964103-AT,4-91964103-91964114-AT,4-91964114-91964128-AT,4-91964121-91964149-TATATAT,4-91964142-91964152-TA,4-91964152-91964164-AT,4-91964159-91964174-TATAT,4-91964176-91964186-TA,4-91964185-91964196-AC;MOTIFS=TAT,TA,AT,AC,TATAT,ATATATA,TATATAT;STRUC=<VC181251>	HPRC,HGSVC,1KG-ONT	No	1.616	Yes	NA,NA	NA	NA
chr4:91964135	139929	INS	240	0.8439	0.6175	12	NA	NA	NA	NA	NA	NA	NA	NA	NA	No	ID=4-91963967-91963981-AT,4-91963981-91963993-TA,4-91963986-91964007-ATATATA,4-91964008-91964022-TA,4-91964034-91964043-TAT,4-91964047-91964061-TA,4-91964073-91964082-TAT,4-91964094-91964103-AT,4-91964103-91964114-AT,4-91964114-91964128-AT,4-91964121-91964149-TATATAT,4-91964142-91964152-TA,4-91964152-91964164-AT,4-91964159-91964174-TATAT,4-91964176-91964186-TA,4-91964185-91964196-AC;MOTIFS=TAT,TA,AT,AC,TATAT,ATATATA,TATATAT;STRUC=<VC181251>	HPRC,HGSVC,1KG-ONT	No	1.616	Yes	NA,NA	NA	NA
chr4:91964135	139930	INS	406	0.8072	0.6838	5	NA	NA	NA	NA	NA	NA	NA	NA	NA	No	ID=4-91963967-91963981-AT,4-91963981-91963993-TA,4-91963986-91964007-ATATATA,4-91964008-91964022-TA,4-91964034-91964043-TAT,4-91964047-91964061-TA,4-91964073-91964082-TAT,4-91964094-91964103-AT,4-91964103-91964114-AT,4-91964114-91964128-AT,4-91964121-91964149-TATATAT,4-91964142-91964152-TA,4-91964152-91964164-AT,4-91964159-91964174-TATAT,4-91964176-91964186-TA,4-91964185-91964196-AC;MOTIFS=TAT,TA,AT,AC,TATAT,ATATATA,TATATAT;STRUC=<VC181251>	HGSVC,1KG-ONT	No	1.616	Yes	NA,NA	NA	NA
chr4:91964135	139931	INS	356	0.8812	0.4439	19	NA	NA	NA	NA	NA	NA	NA	NA	NA	No	ID=4-91963967-91963981-AT,4-91963981-91963993-TA,4-91963986-91964007-ATATATA,4-91964008-91964022-TA,4-91964034-91964043-TAT,4-91964047-91964061-TA,4-91964073-91964082-TAT,4-91964094-91964103-AT,4-91964103-91964114-AT,4-91964114-91964128-AT,4-91964121-91964149-TATATAT,4-91964142-91964152-TA,4-91964152-91964164-AT,4-91964159-91964174-TATAT,4-91964176-91964186-TA,4-91964185-91964196-AC;MOTIFS=TAT,TA,AT,AC,TATAT,ATATATA,TATATAT;STRUC=<VC181251>	HPRC,HGSVC,1KG-ONT	No	1.616	Yes	NA,NA	NA	NA
chr4:91964135	139932	INS	376	0.8112	0.6645	18	NA	NA	NA	NA	NA	NA	NA	NA	NA	No	ID=4-91963967-91963981-AT,4-91963981-91963993-TA,4-91963986-91964007-ATATATA,4-91964008-91964022-TA,4-91964034-91964043-TAT,4-91964047-91964061-TA,4-91964073-91964082-TAT,4-91964094-91964103-AT,4-91964103-91964114-AT,4-91964114-91964128-AT,4-91964121-91964149-TATATAT,4-91964142-91964152-TA,4-91964152-91964164-AT,4-91964159-91964174-TATAT,4-91964176-91964186-TA,4-91964185-91964196-AC;MOTIFS=TAT,TA,AT,AC,TATAT,ATATATA,TATATAT;STRUC=<VC181251>	HPRC,HGSVC,1KG-ONT	No	1.616	Yes	NA,NA	NA	NA
chr4:91964135	139940	INS	275	0.8494	0.5248	22	NA	NA	NA	NA	NA	NA	NA	NA	NA	No	ID=4-91963967-91963981-AT,4-91963981-91963993-TA,4-91963986-91964007-ATATATA,4-91964008-91964022-TA,4-91964034-91964043-TAT,4-91964047-91964061-TA,4-91964073-91964082-TAT,4-91964094-91964103-AT,4-91964103-91964114-AT,4-91964114-91964128-AT,4-91964121-91964149-TATATAT,4-91964142-91964152-TA,4-91964152-91964164-AT,4-91964159-91964174-TATAT,4-91964176-91964186-TA,4-91964185-91964196-AC;MOTIFS=TAT,TA,AT,AC,TATAT,ATATATA,TATATAT;STRUC=<VC181251>	HPRC,HGSVC,1KG-ONT	No	1.616	Yes	NA,NA	NA	NA
chr4:91964135	139934	INS	253	0.8024	0.6846	16	NA	NA	NA	NA	NA	NA	NA	NA	NA	No	ID=4-91963967-91963981-AT,4-91963981-91963993-TA,4-91963986-91964007-ATATATA,4-91964008-91964022-TA,4-91964034-91964043-TAT,4-91964047-91964061-TA,4-91964073-91964082-TAT,4-91964094-91964103-AT,4-91964103-91964114-AT,4-91964114-91964128-AT,4-91964121-91964149-TATATAT,4-91964142-91964152-TA,4-91964152-91964164-AT,4-91964159-91964174-TATAT,4-91964176-91964186-TA,4-91964185-91964196-AC;MOTIFS=TAT,TA,AT,AC,TATAT,ATATATA,TATATAT;STRUC=<VC181251>	HPRC,HGSVC,1KG-ONT	No	1.616	Yes	NA,NA	NA	NA
chr4:91964135	139935	INS	303	0.9214	0.2887	18	NA	NA	NA	NA	NA	NA	NA	NA	NA	No	ID=4-91963967-91963981-AT,4-91963981-91963993-TA,4-91963986-91964007-ATATATA,4-91964008-91964022-TA,4-91964034-91964043-TAT,4-91964047-91964061-TA,4-91964073-91964082-TAT,4-91964094-91964103-AT,4-91964103-91964114-AT,4-91964114-91964128-AT,4-91964121-91964149-TATATAT,4-91964142-91964152-TA,4-91964152-91964164-AT,4-91964159-91964174-TATAT,4-91964176-91964186-TA,4-91964185-91964196-AC;MOTIFS=TAT,TA,AT,AC,TATAT,ATATATA,TATATAT;STRUC=<VC181251>	HPRC,HGSVC,1KG-ONT	No	1.616	Yes	NA,NA	NA	NA
chr4:91964135	139936	INS	277	0.9231	0.3049	8	NA	NA	NA	NA	NA	NA	NA	NA	NA	No	ID=4-91963967-91963981-AT,4-91963981-91963993-TA,4-91963986-91964007-ATATATA,4-91964008-91964022-TA,4-91964034-91964043-TAT,4-91964047-91964061-TA,4-91964073-91964082-TAT,4-91964094-91964103-AT,4-91964103-91964114-AT,4-91964114-91964128-AT,4-91964121-91964149-TATATAT,4-91964142-91964152-TA,4-91964152-91964164-AT,4-91964159-91964174-TATAT,4-91964176-91964186-TA,4-91964185-91964196-AC;MOTIFS=TAT,TA,AT,AC,TATAT,ATATATA,TATATAT;STRUC=<VC181251>	HPRC,HGSVC,1KG-ONT	No	1.616	Yes	NA,NA	NA	NA
chr4:91964135	139937	INS	111	0.8524	0.5707	2	NA	NA	NA	NA	NA	NA	NA	NA	NA	No	ID=4-91963967-91963981-AT,4-91963981-91963993-TA,4-91963986-91964007-ATATATA,4-91964008-91964022-TA,4-91964034-91964043-TAT,4-91964047-91964061-TA,4-91964073-91964082-TAT,4-91964094-91964103-AT,4-91964103-91964114-AT,4-91964114-91964128-AT,4-91964121-91964149-TATATAT,4-91964142-91964152-TA,4-91964152-91964164-AT,4-91964159-91964174-TATAT,4-91964176-91964186-TA,4-91964185-91964196-AC;MOTIFS=TAT,TA,AT,AC,TATAT,ATATATA,TATATAT;STRUC=<VC181251>	HPRC	No	1.616	Yes	NA,NA	NA	NA
chr4:91964135	139938	INS	157	0.8072	0.6882	4	NA	NA	NA	NA	NA	NA	NA	NA	NA	No	ID=4-91963967-91963981-AT,4-91963981-91963993-TA,4-91963986-91964007-ATATATA,4-91964008-91964022-TA,4-91964034-91964043-TAT,4-91964047-91964061-TA,4-91964073-91964082-TAT,4-91964094-91964103-AT,4-91964103-91964114-AT,4-91964114-91964128-AT,4-91964121-91964149-TATATAT,4-91964142-91964152-TA,4-91964152-91964164-AT,4-91964159-91964174-TATAT,4-91964176-91964186-TA,4-91964185-91964196-AC;MOTIFS=TAT,TA,AT,AC,TATAT,ATATATA,TATATAT;STRUC=<VC181251>	HPRC,HGSVC,1KG-ONT	No	1.616	No	NA,NA	NA	NA
chr4:91964142	139952	INS	316	0.9457	0.4571	2	NA	NA	NA	NA	NA	NA	NA	NA	NA	No	ID=4-91963967-91963981-AT,4-91963981-91963993-TA,4-91963986-91964007-ATATATA,4-91964008-91964022-TA,4-91964034-91964043-TAT,4-91964047-91964061-TA,4-91964073-91964082-TAT,4-91964094-91964103-AT,4-91964103-91964114-AT,4-91964114-91964128-AT,4-91964121-91964149-TATATAT,4-91964142-91964152-TA,4-91964152-91964164-AT,4-91964159-91964174-TATAT,4-91964176-91964186-TA,4-91964185-91964196-AC;MOTIFS=TAT,TA,AT,AC,TATAT,ATATATA,TATATAT;STRUC=<VC181251>	HPRC,HGSVC,1KG-ONT	No	1.616	No	NA,NA	NA	NA
chr4:91964142	139953	INS	220	0.8656	0.5164	14	NA	NA	NA	NA	NA	NA	NA	NA	NA	No	ID=4-91963967-91963981-AT,4-91963981-91963993-TA,4-91963986-91964007-ATATATA,4-91964008-91964022-TA,4-91964034-91964043-TAT,4-91964047-91964061-TA,4-91964073-91964082-TAT,4-91964094-91964103-AT,4-91964103-91964114-AT,4-91964114-91964128-AT,4-91964121-91964149-TATATAT,4-91964142-91964152-TA,4-91964152-91964164-AT,4-91964159-91964174-TATAT,4-91964176-91964186-TA,4-91964185-91964196-AC;MOTIFS=TAT,TA,AT,AC,TATAT,ATATATA,TATATAT;STRUC=<VC181251>	HPRC,HGSVC,1KG-ONT	No	1.616	Yes	NA,NA	NA	NA
chr4:91964146	139954	INS	81	0.8265	0.6186	1	NA	NA	NA	NA	NA	NA	NA	NA	NA	No	ID=4-91963967-91963981-AT,4-91963981-91963993-TA,4-91963986-91964007-ATATATA,4-91964008-91964022-TA,4-91964034-91964043-TAT,4-91964047-91964061-TA,4-91964073-91964082-TAT,4-91964094-91964103-AT,4-91964103-91964114-AT,4-91964114-91964128-AT,4-91964121-91964149-TATATAT,4-91964142-91964152-TA,4-91964152-91964164-AT,4-91964159-91964174-TATAT,4-91964176-91964186-TA,4-91964185-91964196-AC;MOTIFS=TAT,TA,AT,AC,TATAT,ATATATA,TATATAT;STRUC=<VC181251>	HPRC	No	1.616	No	NA,NA	NA	NA
chr4:91964157	139955	INS	216	0.8315	0.6222	2	NA	NA	NA	NA	NA	NA	NA	NA	NA	No	ID=4-91963967-91963981-AT,4-91963981-91963993-TA,4-91963986-91964007-ATATATA,4-91964008-91964022-TA,4-91964034-91964043-TAT,4-91964047-91964061-TA,4-91964073-91964082-TAT,4-91964094-91964103-AT,4-91964103-91964114-AT,4-91964114-91964128-AT,4-91964121-91964149-TATATAT,4-91964142-91964152-TA,4-91964152-91964164-AT,4-91964159-91964174-TATAT,4-91964176-91964186-TA,4-91964185-91964196-AC;MOTIFS=TAT,TA,AT,AC,TATAT,ATATATA,TATATAT;STRUC=<VC181251>	HPRC,HGSVC,1KG-ONT	No	1.616	No	NA,NA	NA	NA
chr4:91964164	139958	INS	259	0.8749	0.5017	29	NA	NA	NA	NA	NA	NA	NA	NA	NA	No	ID=4-91963967-91963981-AT,4-91963981-91963993-TA,4-91963986-91964007-ATATATA,4-91964008-91964022-TA,4-91964034-91964043-TAT,4-91964047-91964061-TA,4-91964073-91964082-TAT,4-91964094-91964103-AT,4-91964103-91964114-AT,4-91964114-91964128-AT,4-91964121-91964149-TATATAT,4-91964142-91964152-TA,4-91964152-91964164-AT,4-91964159-91964174-TATAT,4-91964176-91964186-TA,4-91964185-91964196-AC;MOTIFS=TAT,TA,AT,AC,TATAT,ATATATA,TATATAT;STRUC=<VC181251>	HPRC,HGSVC,1KG-ONT	No	1.616	Yes	NA,NA	NA	NA
chr4:91964164	139962	INS	330	0.9365	0.2535	1	NA	NA	NA	NA	NA	NA	NA	NA	NA	No	ID=4-91963967-91963981-AT,4-91963981-91963993-TA,4-91963986-91964007-ATATATA,4-91964008-91964022-TA,4-91964034-91964043-TAT,4-91964047-91964061-TA,4-91964073-91964082-TAT,4-91964094-91964103-AT,4-91964103-91964114-AT,4-91964114-91964128-AT,4-91964121-91964149-TATATAT,4-91964142-91964152-TA,4-91964152-91964164-AT,4-91964159-91964174-TATAT,4-91964176-91964186-TA,4-91964185-91964196-AC;MOTIFS=TAT,TA,AT,AC,TATAT,ATATATA,TATATAT;STRUC=<VC181251>	HPRC,HGSVC,1KG-ONT	No	1.616	No	NA,NA	NA	NA
chr4:91964164	139961	INS	89	0.8261	0.6479	5	NA	NA	NA	NA	NA	NA	NA	NA	NA	No	ID=4-91963967-91963981-AT,4-91963981-91963993-TA,4-91963986-91964007-ATATATA,4-91964008-91964022-TA,4-91964034-91964043-TAT,4-91964047-91964061-TA,4-91964073-91964082-TAT,4-91964094-91964103-AT,4-91964103-91964114-AT,4-91964114-91964128-AT,4-91964121-91964149-TATATAT,4-91964142-91964152-TA,4-91964152-91964164-AT,4-91964159-91964174-TATAT,4-91964176-91964186-TA,4-91964185-91964196-AC;MOTIFS=TAT,TA,AT,AC,TATAT,ATATATA,TATATAT;STRUC=<VC181251>	HPRC	No	1.616	No	NA,NA	NA	NA
chr4:91964164	139960	INS	178	0.8155	0.6568	6	NA	NA	NA	NA	NA	NA	NA	NA	NA	No	ID=4-91963967-91963981-AT,4-91963981-91963993-TA,4-91963986-91964007-ATATATA,4-91964008-91964022-TA,4-91964034-91964043-TAT,4-91964047-91964061-TA,4-91964073-91964082-TAT,4-91964094-91964103-AT,4-91964103-91964114-AT,4-91964114-91964128-AT,4-91964121-91964149-TATATAT,4-91964142-91964152-TA,4-91964152-91964164-AT,4-91964159-91964174-TATAT,4-91964176-91964186-TA,4-91964185-91964196-AC;MOTIFS=TAT,TA,AT,AC,TATAT,ATATATA,TATATAT;STRUC=<VC181251>	HPRC,HGSVC,1KG-ONT	No	1.616	Yes	NA,NA	NA	NA
chr4:91964164	139959	INS	69	0.8851	0.4032	5	NA	NA	NA	NA	NA	NA	NA	NA	NA	No	ID=4-91963967-91963981-AT,4-91963981-91963993-TA,4-91963986-91964007-ATATATA,4-91964008-91964022-TA,4-91964034-91964043-TAT,4-91964047-91964061-TA,4-91964073-91964082-TAT,4-91964094-91964103-AT,4-91964103-91964114-AT,4-91964114-91964128-AT,4-91964121-91964149-TATATAT,4-91964142-91964152-TA,4-91964152-91964164-AT,4-91964159-91964174-TATAT,4-91964176-91964186-TA,4-91964185-91964196-AC;MOTIFS=TAT,TA,AT,AC,TATAT,ATATATA,TATATAT;STRUC=<VC181251>	HPRC	No	1.616	Yes	NA,NA	NA	NA
chr4:91964164	139957	INS	162	0.8825	0.4347	4	NA	NA	NA	NA	NA	NA	NA	NA	NA	No	ID=4-91963967-91963981-AT,4-91963981-91963993-TA,4-91963986-91964007-ATATATA,4-91964008-91964022-TA,4-91964034-91964043-TAT,4-91964047-91964061-TA,4-91964073-91964082-TAT,4-91964094-91964103-AT,4-91964103-91964114-AT,4-91964114-91964128-AT,4-91964121-91964149-TATATAT,4-91964142-91964152-TA,4-91964152-91964164-AT,4-91964159-91964174-TATAT,4-91964176-91964186-TA,4-91964185-91964196-AC;MOTIFS=TAT,TA,AT,AC,TATAT,ATATATA,TATATAT;STRUC=<VC181251>	HPRC,HGSVC,1KG-ONT	No	1.616	No	NA,NA	NA	NA
chr4:91964164	139956	INS	361	0.9187	0.3144	9	NA	NA	NA	NA	NA	NA	NA	NA	NA	No	ID=4-91963967-91963981-AT,4-91963981-91963993-TA,4-91963986-91964007-ATATATA,4-91964008-91964022-TA,4-91964034-91964043-TAT,4-91964047-91964061-TA,4-91964073-91964082-TAT,4-91964094-91964103-AT,4-91964103-91964114-AT,4-91964114-91964128-AT,4-91964121-91964149-TATATAT,4-91964142-91964152-TA,4-91964152-91964164-AT,4-91964159-91964174-TATAT,4-91964176-91964186-TA,4-91964185-91964196-AC;MOTIFS=TAT,TA,AT,AC,TATAT,ATATATA,TATATAT;STRUC=<VC181251>	HPRC,HGSVC,1KG-ONT	No	1.616	No	NA,NA	NA	NA
chr4:91964169	139963	INS	673	0.8477	0.5642	4	NA	NA	NA	NA	NA	NA	NA	NA	NA	No	ID=4-91963967-91963981-AT,4-91963981-91963993-TA,4-91963986-91964007-ATATATA,4-91964008-91964022-TA,4-91964034-91964043-TAT,4-91964047-91964061-TA,4-91964073-91964082-TAT,4-91964094-91964103-AT,4-91964103-91964114-AT,4-91964114-91964128-AT,4-91964121-91964149-TATATAT,4-91964142-91964152-TA,4-91964152-91964164-AT,4-91964159-91964174-TATAT,4-91964176-91964186-TA,4-91964185-91964196-AC;MOTIFS=TAT,TA,AT,AC,TATAT,ATATATA,TATATAT;STRUC=<VC181251>	HGSVC,1KG-ONT	No	1.616	No	NA,NA	NA	NA
chr4:91964169	139964	INS	465	0.8008	0.687	6	NA	NA	NA	NA	NA	NA	NA	NA	NA	No	ID=4-91963967-91963981-AT,4-91963981-91963993-TA,4-91963986-91964007-ATATATA,4-91964008-91964022-TA,4-91964034-91964043-TAT,4-91964047-91964061-TA,4-91964073-91964082-TAT,4-91964094-91964103-AT,4-91964103-91964114-AT,4-91964114-91964128-AT,4-91964121-91964149-TATATAT,4-91964142-91964152-TA,4-91964152-91964164-AT,4-91964159-91964174-TATAT,4-91964176-91964186-TA,4-91964185-91964196-AC;MOTIFS=TAT,TA,AT,AC,TATAT,ATATATA,TATATAT;STRUC=<VC181251>	HGSVC,1KG-ONT	No	1.616	No	NA,NA	NA	NA
chr4:91964169	139965	INS	535	0.9084	0.3334	2	NA	NA	NA	NA	NA	NA	NA	NA	NA	No	ID=4-91963967-91963981-AT,4-91963981-91963993-TA,4-91963986-91964007-ATATATA,4-91964008-91964022-TA,4-91964034-91964043-TAT,4-91964047-91964061-TA,4-91964073-91964082-TAT,4-91964094-91964103-AT,4-91964103-91964114-AT,4-91964114-91964128-AT,4-91964121-91964149-TATATAT,4-91964142-91964152-TA,4-91964152-91964164-AT,4-91964159-91964174-TATAT,4-91964176-91964186-TA,4-91964185-91964196-AC;MOTIFS=TAT,TA,AT,AC,TATAT,ATATATA,TATATAT;STRUC=<VC181251>	HGSVC,1KG-ONT	No	1.616	No	NA,NA	NA	NA
chr4:91964169	139966	INS	278	0.7957	0.6983	29	NA	NA	NA	NA	NA	NA	NA	NA	NA	No	ID=4-91963967-91963981-AT,4-91963981-91963993-TA,4-91963986-91964007-ATATATA,4-91964008-91964022-TA,4-91964034-91964043-TAT,4-91964047-91964061-TA,4-91964073-91964082-TAT,4-91964094-91964103-AT,4-91964103-91964114-AT,4-91964114-91964128-AT,4-91964121-91964149-TATATAT,4-91964142-91964152-TA,4-91964152-91964164-AT,4-91964159-91964174-TATAT,4-91964176-91964186-TA,4-91964185-91964196-AC;MOTIFS=TAT,TA,AT,AC,TATAT,ATATATA,TATATAT;STRUC=<VC181251>	HPRC,HGSVC,1KG-ONT	No	1.616	Yes	NA,NA	NA	NA
chr4:91964169	139967	INS	176	0.8658	0.6959	1	NA	NA	NA	NA	NA	NA	NA	NA	NA	No	ID=4-91963967-91963981-AT,4-91963981-91963993-TA,4-91963986-91964007-ATATATA,4-91964008-91964022-TA,4-91964034-91964043-TAT,4-91964047-91964061-TA,4-91964073-91964082-TAT,4-91964094-91964103-AT,4-91964103-91964114-AT,4-91964114-91964128-AT,4-91964121-91964149-TATATAT,4-91964142-91964152-TA,4-91964152-91964164-AT,4-91964159-91964174-TATAT,4-91964176-91964186-TA,4-91964185-91964196-AC;MOTIFS=TAT,TA,AT,AC,TATAT,ATATATA,TATATAT;STRUC=<VC181251>	HPRC,HGSVC,1KG-ONT	No	1.616	No	NA,NA	NA	NA
chr4:91964169	139968	INS	259	0.9023	0.3851	9	NA	NA	NA	NA	NA	NA	NA	NA	NA	No	ID=4-91963967-91963981-AT,4-91963981-91963993-TA,4-91963986-91964007-ATATATA,4-91964008-91964022-TA,4-91964034-91964043-TAT,4-91964047-91964061-TA,4-91964073-91964082-TAT,4-91964094-91964103-AT,4-91964103-91964114-AT,4-91964114-91964128-AT,4-91964121-91964149-TATATAT,4-91964142-91964152-TA,4-91964152-91964164-AT,4-91964159-91964174-TATAT,4-91964176-91964186-TA,4-91964185-91964196-AC;MOTIFS=TAT,TA,AT,AC,TATAT,ATATATA,TATATAT;STRUC=<VC181251>	HPRC,HGSVC,1KG-ONT	No	1.616	Yes	NA,NA	NA	NA
chr4:91964169	139969	INS	313	0.8866	0.4066	6	NA	NA	NA	NA	NA	NA	NA	NA	NA	No	ID=4-91963967-91963981-AT,4-91963981-91963993-TA,4-91963986-91964007-ATATATA,4-91964008-91964022-TA,4-91964034-91964043-TAT,4-91964047-91964061-TA,4-91964073-91964082-TAT,4-91964094-91964103-AT,4-91964103-91964114-AT,4-91964114-91964128-AT,4-91964121-91964149-TATATAT,4-91964142-91964152-TA,4-91964152-91964164-AT,4-91964159-91964174-TATAT,4-91964176-91964186-TA,4-91964185-91964196-AC;MOTIFS=TAT,TA,AT,AC,TATAT,ATATATA,TATATAT;STRUC=<VC181251>	HPRC,HGSVC,1KG-ONT	No	1.616	Yes	NA,NA	NA	NA
chr4:91964169	139970	INS	311	0.9149	0.3195	2	NA	NA	NA	NA	NA	NA	NA	NA	NA	No	ID=4-91963967-91963981-AT,4-91963981-91963993-TA,4-91963986-91964007-ATATATA,4-91964008-91964022-TA,4-91964034-91964043-TAT,4-91964047-91964061-TA,4-91964073-91964082-TAT,4-91964094-91964103-AT,4-91964103-91964114-AT,4-91964114-91964128-AT,4-91964121-91964149-TATATAT,4-91964142-91964152-TA,4-91964152-91964164-AT,4-91964159-91964174-TATAT,4-91964176-91964186-TA,4-91964185-91964196-AC;MOTIFS=TAT,TA,AT,AC,TATAT,ATATATA,TATATAT;STRUC=<VC181251>	HPRC,HGSVC,1KG-ONT	No	1.616	No	NA,NA	NA	NA
chr4:91964169	139971	INS	310	0.8801	0.4717	2	NA	NA	NA	NA	NA	NA	NA	NA	NA	No	ID=4-91963967-91963981-AT,4-91963981-91963993-TA,4-91963986-91964007-ATATATA,4-91964008-91964022-TA,4-91964034-91964043-TAT,4-91964047-91964061-TA,4-91964073-91964082-TAT,4-91964094-91964103-AT,4-91964103-91964114-AT,4-91964114-91964128-AT,4-91964121-91964149-TATATAT,4-91964142-91964152-TA,4-91964152-91964164-AT,4-91964159-91964174-TATAT,4-91964176-91964186-TA,4-91964185-91964196-AC;MOTIFS=TAT,TA,AT,AC,TATAT,ATATATA,TATATAT;STRUC=<VC181251>	HPRC,HGSVC,1KG-ONT	No	1.616	Yes	NA,NA	NA	NA
chr4:91964169	139972	INS	357	0.8205	0.6614	30	NA	NA	NA	NA	NA	NA	NA	NA	NA	No	ID=4-91963967-91963981-AT,4-91963981-91963993-TA,4-91963986-91964007-ATATATA,4-91964008-91964022-TA,4-91964034-91964043-TAT,4-91964047-91964061-TA,4-91964073-91964082-TAT,4-91964094-91964103-AT,4-91964103-91964114-AT,4-91964114-91964128-AT,4-91964121-91964149-TATATAT,4-91964142-91964152-TA,4-91964152-91964164-AT,4-91964159-91964174-TATAT,4-91964176-91964186-TA,4-91964185-91964196-AC;MOTIFS=TAT,TA,AT,AC,TATAT,ATATATA,TATATAT;STRUC=<VC181251>	HPRC,HGSVC,1KG-ONT	No	1.616	Yes	NA,NA	NA	NA
chr4:91964169	139973	INS	331	0.8304	0.6388	9	NA	NA	NA	NA	NA	NA	NA	NA	NA	No	ID=4-91963967-91963981-AT,4-91963981-91963993-TA,4-91963986-91964007-ATATATA,4-91964008-91964022-TA,4-91964034-91964043-TAT,4-91964047-91964061-TA,4-91964073-91964082-TAT,4-91964094-91964103-AT,4-91964103-91964114-AT,4-91964114-91964128-AT,4-91964121-91964149-TATATAT,4-91964142-91964152-TA,4-91964152-91964164-AT,4-91964159-91964174-TATAT,4-91964176-91964186-TA,4-91964185-91964196-AC;MOTIFS=TAT,TA,AT,AC,TATAT,ATATATA,TATATAT;STRUC=<VC181251>	HPRC,HGSVC,1KG-ONT	No	1.616	Yes	NA,NA	NA	NA
chr4:91967178	139975	DEL	70	0.8885	0.4054	86	NA	NA	NA	NA	NA	NA	NA	NA	NA	No	ID=4-91967144-91967154-GT,4-91967169-91967175-TA,4-91967177-91967187-TA,4-91967202-91967212-AC,4-91967217-91967232-TG,4-91967231-91967247-TA,4-91967248-91967272-AT;MOTIFS=TG,TA,AT,AC,GT;STRUC=<VC181252>	HGSVC	No	2.366	Yes	NA,NA	NA	NA
chr4:91967178	139974	DEL	62	0.8805	0.4455	74	NA	NA	NA	NA	NA	NA	NA	NA	NA	No	ID=4-91967144-91967154-GT,4-91967169-91967175-TA,4-91967177-91967187-TA,4-91967202-91967212-AC,4-91967217-91967232-TG,4-91967231-91967247-TA,4-91967248-91967272-AT;MOTIFS=TG,TA,AT,AC,GT;STRUC=<VC181252>	HGSVC	No	2.366	Yes	NA,NA	NA	NA
chr4:91984805	139976	DEL	60	0.8892	0.4037	118	NA	NA	NA	NA	NA	NA	NA	NA	NA	No	ID=4-91984805-91984823-TA,4-91984827-91984843-TA,4-91984845-91984861-TA,4-91984865-91984875-TA;MOTIFS=TA;STRUC=<VC181255>	HPRC,HGSVC,1KG-ONT	No	1.966	Yes	NA,NA	NA	NA
chr4:91984809	139977	INS	112	0.8084	0.6765	57	NA	NA	NA	NA	NA	NA	NA	NA	NA	No	ID=4-91984805-91984823-TA,4-91984827-91984843-TA,4-91984845-91984861-TA,4-91984865-91984875-TA;MOTIFS=TA;STRUC=<VC181255>	HPRC,HGSVC,1KG-ONT	No	2.538	Yes	NA,NA	NA	NA
chr4:91984811	139978	INS	152	0.7972	0.6919	36	NA	NA	NA	NA	NA	NA	NA	NA	NA	No	ID=4-91984805-91984823-TA,4-91984827-91984843-TA,4-91984845-91984861-TA,4-91984865-91984875-TA;MOTIFS=TA;STRUC=<VC181255>	HPRC,HGSVC,1KG-ONT	No	2.538	Yes	NA,NA	NA	NA
chr4:91984822	139979	INS	58	0.8552	0.5535	6	NA	NA	NA	NA	NA	NA	NA	NA	NA	No	ID=4-91984805-91984823-TA,4-91984827-91984843-TA,4-91984845-91984861-TA,4-91984865-91984875-TA;MOTIFS=TA;STRUC=<VC181255>	HPRC,HGSVC	No	2.538	Yes	NA,NA	NA	NA
chr4:91984862	139980	INS	96	0.8181	0.6687	11	NA	NA	NA	NA	NA	NA	NA	NA	NA	No	ID=4-91984805-91984823-TA,4-91984827-91984843-TA,4-91984845-91984861-TA,4-91984865-91984875-TA;MOTIFS=TA;STRUC=<VC181255>	HPRC,HGSVC	No	1.616	Yes	NA,NA	NA	NA
chr4:91984865	139986	INS	134	0.8874	0.4227	13	NA	NA	NA	NA	NA	NA	NA	NA	NA	No	ID=4-91984805-91984823-TA,4-91984827-91984843-TA,4-91984845-91984861-TA,4-91984865-91984875-TA;MOTIFS=TA;STRUC=<VC181255>	HPRC,HGSVC,1KG-ONT	No	1.616	Yes	NA,NA	NA	NA
chr4:91984865	139987	INS	160	0.9429	0.2225	135	NA	NA	NA	NA	NA	NA	NA	NA	NA	No	ID=4-91984805-91984823-TA,4-91984827-91984843-TA,4-91984845-91984861-TA,4-91984865-91984875-TA;MOTIFS=TA;STRUC=<VC181255>	HPRC,HGSVC,1KG-ONT	No	1.616	Yes	NA,NA	NA	NA
chr4:91984865	139985	INS	52	0.8575	0.519	31	NA	NA	NA	NA	NA	NA	NA	NA	NA	No	ID=4-91984805-91984823-TA,4-91984827-91984843-TA,4-91984845-91984861-TA,4-91984865-91984875-TA;MOTIFS=TA;STRUC=<VC181255>	HPRC,HGSVC	No	1.616	Yes	NA,NA	NA	NA
chr4:91984865	139983	INS	96	0.8485	0.5735	33	NA	NA	NA	NA	NA	NA	NA	NA	NA	No	ID=4-91984805-91984823-TA,4-91984827-91984843-TA,4-91984845-91984861-TA,4-91984865-91984875-TA;MOTIFS=TA;STRUC=<VC181255>	HPRC,HGSVC	No	1.616	Yes	NA,NA	NA	NA
chr4:91984865	139982	INS	140	0.8341	0.5926	5	NA	NA	NA	NA	NA	NA	NA	NA	NA	No	ID=4-91984805-91984823-TA,4-91984827-91984843-TA,4-91984845-91984861-TA,4-91984865-91984875-TA;MOTIFS=TA;STRUC=<VC181255>	HPRC,HGSVC,1KG-ONT	No	1.616	Yes	NA,NA	NA	NA
chr4:91984865	139981	INS	171	0.7936	0.6972	1	NA	NA	NA	NA	NA	NA	NA	NA	NA	No	ID=4-91984805-91984823-TA,4-91984827-91984843-TA,4-91984845-91984861-TA,4-91984865-91984875-TA;MOTIFS=TA;STRUC=<VC181255>	HPRC,HGSVC,1KG-ONT	No	1.616	No	NA,NA	NA	NA
chr4:91998982	139988	DEL	124	0.8644	0.4855	1	NA	NA	NA	NA	NA	NA	NA	NA	NA	No	ID=4-91998973-91998982-TA,4-91998982-91998996-TA,4-91998996-91999006-AT,4-91999006-91999016-TA,4-91999016-91999026-AT,4-91999017-91999035-TATATATAT,4-91999026-91999036-TA,4-91999027-91999054-ATATATATA,4-91999036-91999045-AT,4-91999036-91999126-ATATATATAATATATATATT,4-91999045-91999055-AT,4-91999055-91999065-TA,4-91999065-91999075-AT,4-91999075-91999085-TA,4-91999085-91999095-AT,4-91999095-91999105-TA,4-91999105-91999115-AT,4-91999115-91999125-TA,4-91999168-91999177-AT,4-91999217-91999226-AT,4-91999260-91999351-TATATATTATATACTATAGTATATAA,4-91999432-91999463-TATATACTGTATATACAGTATATACACAGTG,4-91999472-91999482-TA,4-91999537-91999547-AT;MOTIFS=ATATATATA,TA,AT,TATATACTGTATATACAGTATATACACAGTG,ATATATATAATATATATATT,TATATATAT,TATATATTATATACTATAGTATATAA;STRUC=<VC181256>	HPRC,HGSVC,1KG-ONT	No	0.494	No	NA,NA	NA	NA
chr4:91998986	139989	INS	76	0.8895	0.411	11	NA	NA	NA	NA	NA	NA	NA	NA	NA	No	ID=4-91998973-91998982-TA,4-91998982-91998996-TA,4-91998996-91999006-AT,4-91999006-91999016-TA,4-91999016-91999026-AT,4-91999017-91999035-TATATATAT,4-91999026-91999036-TA,4-91999027-91999054-ATATATATA,4-91999036-91999045-AT,4-91999036-91999126-ATATATATAATATATATATT,4-91999045-91999055-AT,4-91999055-91999065-TA,4-91999065-91999075-AT,4-91999075-91999085-TA,4-91999085-91999095-AT,4-91999095-91999105-TA,4-91999105-91999115-AT,4-91999115-91999125-TA,4-91999168-91999177-AT,4-91999217-91999226-AT,4-91999260-91999351-TATATATTATATACTATAGTATATAA,4-91999432-91999463-TATATACTGTATATACAGTATATACACAGTG,4-91999472-91999482-TA,4-91999537-91999547-AT;MOTIFS=ATATATATA,TA,AT,TATATACTGTATATACAGTATATACACAGTG,ATATATATAATATATATATT,TATATATAT,TATATATTATATACTATAGTATATAA;STRUC=<VC181256>	HPRC,HGSVC	No	1.616	Yes	NA,NA	NA	NA
chr4:91998986	139990	DEL	69	0.8375	0.6159	146	NA	NA	NA	NA	NA	NA	NA	NA	NA	No	ID=4-91998973-91998982-TA,4-91998982-91998996-TA,4-91998996-91999006-AT,4-91999006-91999016-TA,4-91999016-91999026-AT,4-91999017-91999035-TATATATAT,4-91999026-91999036-TA,4-91999027-91999054-ATATATATA,4-91999036-91999045-AT,4-91999036-91999126-ATATATATAATATATATATT,4-91999045-91999055-AT,4-91999055-91999065-TA,4-91999065-91999075-AT,4-91999075-91999085-TA,4-91999085-91999095-AT,4-91999095-91999105-TA,4-91999105-91999115-AT,4-91999115-91999125-TA,4-91999168-91999177-AT,4-91999217-91999226-AT,4-91999260-91999351-TATATATTATATACTATAGTATATAA,4-91999432-91999463-TATATACTGTATATACAGTATATACACAGTG,4-91999472-91999482-TA,4-91999537-91999547-AT;MOTIFS=ATATATATA,TA,AT,TATATACTGTATATACAGTATATACACAGTG,ATATATATAATATATATATT,TATATATAT,TATATATTATATACTATAGTATATAA;STRUC=<VC181256>	HPRC,HGSVC,1KG-ONT	No	0.634	Yes	NA,NA	NA	NA
chr4:91998987	139991	INS	69	0.8453	0.6291	35	NA	NA	NA	NA	NA	NA	NA	NA	NA	No	ID=4-91998973-91998982-TA,4-91998982-91998996-TA,4-91998996-91999006-AT,4-91999006-91999016-TA,4-91999016-91999026-AT,4-91999017-91999035-TATATATAT,4-91999026-91999036-TA,4-91999027-91999054-ATATATATA,4-91999036-91999045-AT,4-91999036-91999126-ATATATATAATATATATATT,4-91999045-91999055-AT,4-91999055-91999065-TA,4-91999065-91999075-AT,4-91999075-91999085-TA,4-91999085-91999095-AT,4-91999095-91999105-TA,4-91999105-91999115-AT,4-91999115-91999125-TA,4-91999168-91999177-AT,4-91999217-91999226-AT,4-91999260-91999351-TATATATTATATACTATAGTATATAA,4-91999432-91999463-TATATACTGTATATACAGTATATACACAGTG,4-91999472-91999482-TA,4-91999537-91999547-AT;MOTIFS=ATATATATA,TA,AT,TATATACTGTATATACAGTATATACACAGTG,ATATATATAATATATATATT,TATATATAT,TATATATTATATACTATAGTATATAA;STRUC=<VC181256>	HPRC,HGSVC	No	1.616	Yes	NA,NA	NA	NA
chr4:91998988	139992	DEL	87	0.8851	0.473	45	NA	NA	NA	NA	NA	NA	NA	NA	NA	No	ID=4-91998973-91998982-TA,4-91998982-91998996-TA,4-91998996-91999006-AT,4-91999006-91999016-TA,4-91999016-91999026-AT,4-91999017-91999035-TATATATAT,4-91999026-91999036-TA,4-91999027-91999054-ATATATATA,4-91999036-91999045-AT,4-91999036-91999126-ATATATATAATATATATATT,4-91999045-91999055-AT,4-91999055-91999065-TA,4-91999065-91999075-AT,4-91999075-91999085-TA,4-91999085-91999095-AT,4-91999095-91999105-TA,4-91999105-91999115-AT,4-91999115-91999125-TA,4-91999168-91999177-AT,4-91999217-91999226-AT,4-91999260-91999351-TATATATTATATACTATAGTATATAA,4-91999432-91999463-TATATACTGTATATACAGTATATACACAGTG,4-91999472-91999482-TA,4-91999537-91999547-AT;MOTIFS=ATATATATA,TA,AT,TATATACTGTATATACAGTATATACACAGTG,ATATATATAATATATATATT,TATATATAT,TATATATTATATACTATAGTATATAA;STRUC=<VC181256>	HPRC,HGSVC,1KG-ONT	No	0.482	Yes	NA,NA	NA	NA
chr4:91998990	139993	DEL	65	0.8409	0.5951	63	NA	NA	NA	NA	NA	NA	NA	NA	NA	No	ID=4-91998973-91998982-TA,4-91998982-91998996-TA,4-91998996-91999006-AT,4-91999006-91999016-TA,4-91999016-91999026-AT,4-91999017-91999035-TATATATAT,4-91999026-91999036-TA,4-91999027-91999054-ATATATATA,4-91999036-91999045-AT,4-91999036-91999126-ATATATATAATATATATATT,4-91999045-91999055-AT,4-91999055-91999065-TA,4-91999065-91999075-AT,4-91999075-91999085-TA,4-91999085-91999095-AT,4-91999095-91999105-TA,4-91999105-91999115-AT,4-91999115-91999125-TA,4-91999168-91999177-AT,4-91999217-91999226-AT,4-91999260-91999351-TATATATTATATACTATAGTATATAA,4-91999432-91999463-TATATACTGTATATACAGTATATACACAGTG,4-91999472-91999482-TA,4-91999537-91999547-AT;MOTIFS=ATATATATA,TA,AT,TATATACTGTATATACAGTATATACACAGTG,ATATATATAATATATATATT,TATATATAT,TATATATTATATACTATAGTATATAA;STRUC=<VC181256>	HPRC,HGSVC,1KG-ONT	No	0.634	Yes	NA,NA	NA	NA
chr4:91999016	139994	DEL	80	0.8104	0.694	34	NA	NA	NA	NA	NA	NA	NA	NA	NA	No	ID=4-91998973-91998982-TA,4-91998982-91998996-TA,4-91998996-91999006-AT,4-91999006-91999016-TA,4-91999016-91999026-AT,4-91999017-91999035-TATATATAT,4-91999026-91999036-TA,4-91999027-91999054-ATATATATA,4-91999036-91999045-AT,4-91999036-91999126-ATATATATAATATATATATT,4-91999045-91999055-AT,4-91999055-91999065-TA,4-91999065-91999075-AT,4-91999075-91999085-TA,4-91999085-91999095-AT,4-91999095-91999105-TA,4-91999105-91999115-AT,4-91999115-91999125-TA,4-91999168-91999177-AT,4-91999217-91999226-AT,4-91999260-91999351-TATATATTATATACTATAGTATATAA,4-91999432-91999463-TATATACTGTATATACAGTATATACACAGTG,4-91999472-91999482-TA,4-91999537-91999547-AT;MOTIFS=ATATATATA,TA,AT,TATATACTGTATATACAGTATATACACAGTG,ATATATATAATATATATATT,TATATATAT,TATATATTATATACTATAGTATATAA;STRUC=<VC181256>	HPRC,HGSVC,1KG-ONT	No	0.488	Yes	NA,NA	NA	NA
chr4:91999021	139995	DEL	54	0.9129	0.3331	41	NA	NA	NA	NA	NA	NA	NA	NA	NA	No	ID=4-91998973-91998982-TA,4-91998982-91998996-TA,4-91998996-91999006-AT,4-91999006-91999016-TA,4-91999016-91999026-AT,4-91999017-91999035-TATATATAT,4-91999026-91999036-TA,4-91999027-91999054-ATATATATA,4-91999036-91999045-AT,4-91999036-91999126-ATATATATAATATATATATT,4-91999045-91999055-AT,4-91999055-91999065-TA,4-91999065-91999075-AT,4-91999075-91999085-TA,4-91999085-91999095-AT,4-91999095-91999105-TA,4-91999105-91999115-AT,4-91999115-91999125-TA,4-91999168-91999177-AT,4-91999217-91999226-AT,4-91999260-91999351-TATATATTATATACTATAGTATATAA,4-91999432-91999463-TATATACTGTATATACAGTATATACACAGTG,4-91999472-91999482-TA,4-91999537-91999547-AT;MOTIFS=ATATATATA,TA,AT,TATATACTGTATATACAGTATATACACAGTG,ATATATATAATATATATATT,TATATATAT,TATATATTATATACTATAGTATATAA;STRUC=<VC181256>	HPRC,HGSVC,1KG-ONT	No	0.563	Yes	NA,NA	NA	NA
chr4:91999025	139996	DEL	51	0.9118	0.3211	146	NA	NA	NA	NA	NA	NA	NA	NA	NA	No	ID=4-91998973-91998982-TA,4-91998982-91998996-TA,4-91998996-91999006-AT,4-91999006-91999016-TA,4-91999016-91999026-AT,4-91999017-91999035-TATATATAT,4-91999026-91999036-TA,4-91999027-91999054-ATATATATA,4-91999036-91999045-AT,4-91999036-91999126-ATATATATAATATATATATT,4-91999045-91999055-AT,4-91999055-91999065-TA,4-91999065-91999075-AT,4-91999075-91999085-TA,4-91999085-91999095-AT,4-91999095-91999105-TA,4-91999105-91999115-AT,4-91999115-91999125-TA,4-91999168-91999177-AT,4-91999217-91999226-AT,4-91999260-91999351-TATATATTATATACTATAGTATATAA,4-91999432-91999463-TATATACTGTATATACAGTATATACACAGTG,4-91999472-91999482-TA,4-91999537-91999547-AT;MOTIFS=ATATATATA,TA,AT,TATATACTGTATATACAGTATATACACAGTG,ATATATATAATATATATATT,TATATATAT,TATATATTATATACTATAGTATATAA;STRUC=<VC181256>	HPRC,HGSVC,1KG-ONT	No	0.563	Yes	NA,NA	NA	NA
chr4:91999025	139997	DEL	112	0.8881	0.6793	8	NA	NA	NA	NA	NA	NA	NA	NA	NA	No	ID=4-91998973-91998982-TA,4-91998982-91998996-TA,4-91998996-91999006-AT,4-91999006-91999016-TA,4-91999016-91999026-AT,4-91999017-91999035-TATATATAT,4-91999026-91999036-TA,4-91999027-91999054-ATATATATA,4-91999036-91999045-AT,4-91999036-91999126-ATATATATAATATATATATT,4-91999045-91999055-AT,4-91999055-91999065-TA,4-91999065-91999075-AT,4-91999075-91999085-TA,4-91999085-91999095-AT,4-91999095-91999105-TA,4-91999105-91999115-AT,4-91999115-91999125-TA,4-91999168-91999177-AT,4-91999217-91999226-AT,4-91999260-91999351-TATATATTATATACTATAGTATATAA,4-91999432-91999463-TATATACTGTATATACAGTATATACACAGTG,4-91999472-91999482-TA,4-91999537-91999547-AT;MOTIFS=ATATATATA,TA,AT,TATATACTGTATATACAGTATATACACAGTG,ATATATATAATATATATATT,TATATATAT,TATATATTATATACTATAGTATATAA;STRUC=<VC181256>	HPRC,HGSVC,1KG-ONT	No	0.168	Yes	NA,NA	NA	NA
chr4:91999036	139998	DEL	60	0.9807	0.0708	242	NA	NA	NA	NA	NA	NA	NA	NA	NA	No	ID=4-91998973-91998982-TA,4-91998982-91998996-TA,4-91998996-91999006-AT,4-91999006-91999016-TA,4-91999016-91999026-AT,4-91999017-91999035-TATATATAT,4-91999026-91999036-TA,4-91999027-91999054-ATATATATA,4-91999036-91999045-AT,4-91999036-91999126-ATATATATAATATATATATT,4-91999045-91999055-AT,4-91999055-91999065-TA,4-91999065-91999075-AT,4-91999075-91999085-TA,4-91999085-91999095-AT,4-91999095-91999105-TA,4-91999105-91999115-AT,4-91999115-91999125-TA,4-91999168-91999177-AT,4-91999217-91999226-AT,4-91999260-91999351-TATATATTATATACTATAGTATATAA,4-91999432-91999463-TATATACTGTATATACAGTATATACACAGTG,4-91999472-91999482-TA,4-91999537-91999547-AT;MOTIFS=ATATATATA,TA,AT,TATATACTGTATATACAGTATATACACAGTG,ATATATATAATATATATATT,TATATATAT,TATATATTATATACTATAGTATATAA;STRUC=<VC181256>	HPRC,HGSVC,1KG-ONT	No	0.116	Yes	NA,NA	NA	NA
chr4:91999036	139999	DEL	64	0.7993	0.6933	10	NA	NA	NA	NA	NA	NA	NA	NA	NA	No	ID=4-91998973-91998982-TA,4-91998982-91998996-TA,4-91998996-91999006-AT,4-91999006-91999016-TA,4-91999016-91999026-AT,4-91999017-91999035-TATATATAT,4-91999026-91999036-TA,4-91999027-91999054-ATATATATA,4-91999036-91999045-AT,4-91999036-91999126-ATATATATAATATATATATT,4-91999045-91999055-AT,4-91999055-91999065-TA,4-91999065-91999075-AT,4-91999075-91999085-TA,4-91999085-91999095-AT,4-91999095-91999105-TA,4-91999105-91999115-AT,4-91999115-91999125-TA,4-91999168-91999177-AT,4-91999217-91999226-AT,4-91999260-91999351-TATATATTATATACTATAGTATATAA,4-91999432-91999463-TATATACTGTATATACAGTATATACACAGTG,4-91999472-91999482-TA,4-91999537-91999547-AT;MOTIFS=ATATATATA,TA,AT,TATATACTGTATATACAGTATATACACAGTG,ATATATATAATATATATATT,TATATATAT,TATATATTATATACTATAGTATATAA;STRUC=<VC181256>	HPRC,HGSVC,1KG-ONT	No	0.116	Yes	NA,NA	NA	NA
chr4:91999048	140000	DEL	100	0.8565	0.5243	104	NA	NA	NA	NA	NA	NA	NA	NA	NA	No	ID=4-91998973-91998982-TA,4-91998982-91998996-TA,4-91998996-91999006-AT,4-91999006-91999016-TA,4-91999016-91999026-AT,4-91999017-91999035-TATATATAT,4-91999026-91999036-TA,4-91999027-91999054-ATATATATA,4-91999036-91999045-AT,4-91999036-91999126-ATATATATAATATATATATT,4-91999045-91999055-AT,4-91999055-91999065-TA,4-91999065-91999075-AT,4-91999075-91999085-TA,4-91999085-91999095-AT,4-91999095-91999105-TA,4-91999105-91999115-AT,4-91999115-91999125-TA,4-91999168-91999177-AT,4-91999217-91999226-AT,4-91999260-91999351-TATATATTATATACTATAGTATATAA,4-91999432-91999463-TATATACTGTATATACAGTATATACACAGTG,4-91999472-91999482-TA,4-91999537-91999547-AT;MOTIFS=ATATATATA,TA,AT,TATATACTGTATATACAGTATATACACAGTG,ATATATATAATATATATATT,TATATATAT,TATATATTATATACTATAGTATATAA;STRUC=<VC181256>	HPRC,HGSVC,1KG-ONT	No	0.047	Yes	NA,NA	NA	NA
chr4:91999053	140001	DEL	53	0.8296	0.654	12	NA	NA	NA	NA	NA	NA	NA	NA	NA	No	ID=4-91998973-91998982-TA,4-91998982-91998996-TA,4-91998996-91999006-AT,4-91999006-91999016-TA,4-91999016-91999026-AT,4-91999017-91999035-TATATATAT,4-91999026-91999036-TA,4-91999027-91999054-ATATATATA,4-91999036-91999045-AT,4-91999036-91999126-ATATATATAATATATATATT,4-91999045-91999055-AT,4-91999055-91999065-TA,4-91999065-91999075-AT,4-91999075-91999085-TA,4-91999085-91999095-AT,4-91999095-91999105-TA,4-91999105-91999115-AT,4-91999115-91999125-TA,4-91999168-91999177-AT,4-91999217-91999226-AT,4-91999260-91999351-TATATATTATATACTATAGTATATAA,4-91999432-91999463-TATATACTGTATATACAGTATATACACAGTG,4-91999472-91999482-TA,4-91999537-91999547-AT;MOTIFS=ATATATATA,TA,AT,TATATACTGTATATACAGTATATACACAGTG,ATATATATAATATATATATT,TATATATAT,TATATATTATATACTATAGTATATAA;STRUC=<VC181256>	HPRC,HGSVC,1KG-ONT	No	0.047	Yes	NA,NA	NA	NA
chr4:91999105	140002	INS	63	0.8094	0.6785	3	NA	NA	NA	NA	NA	NA	NA	NA	NA	No	ID=4-91998973-91998982-TA,4-91998982-91998996-TA,4-91998996-91999006-AT,4-91999006-91999016-TA,4-91999016-91999026-AT,4-91999017-91999035-TATATATAT,4-91999026-91999036-TA,4-91999027-91999054-ATATATATA,4-91999036-91999045-AT,4-91999036-91999126-ATATATATAATATATATATT,4-91999045-91999055-AT,4-91999055-91999065-TA,4-91999065-91999075-AT,4-91999075-91999085-TA,4-91999085-91999095-AT,4-91999095-91999105-TA,4-91999105-91999115-AT,4-91999115-91999125-TA,4-91999168-91999177-AT,4-91999217-91999226-AT,4-91999260-91999351-TATATATTATATACTATAGTATATAA,4-91999432-91999463-TATATACTGTATATACAGTATATACACAGTG,4-91999472-91999482-TA,4-91999537-91999547-AT;MOTIFS=ATATATATA,TA,AT,TATATACTGTATATACAGTATATACACAGTG,ATATATATAATATATATATT,TATATATAT,TATATATTATATACTATAGTATATAA;STRUC=<VC181256>	HPRC,HGSVC	No	1.616	No	NA,NA	NA	NA
chr4:91999259	140003	DEL	122	0.8632	0.493	6	NA	NA	NA	NA	NA	NA	NA	NA	NA	No	ID=4-91998973-91998982-TA,4-91998982-91998996-TA,4-91998996-91999006-AT,4-91999006-91999016-TA,4-91999016-91999026-AT,4-91999017-91999035-TATATATAT,4-91999026-91999036-TA,4-91999027-91999054-ATATATATA,4-91999036-91999045-AT,4-91999036-91999126-ATATATATAATATATATATT,4-91999045-91999055-AT,4-91999055-91999065-TA,4-91999065-91999075-AT,4-91999075-91999085-TA,4-91999085-91999095-AT,4-91999095-91999105-TA,4-91999105-91999115-AT,4-91999115-91999125-TA,4-91999168-91999177-AT,4-91999217-91999226-AT,4-91999260-91999351-TATATATTATATACTATAGTATATAA,4-91999432-91999463-TATATACTGTATATACAGTATATACACAGTG,4-91999472-91999482-TA,4-91999537-91999547-AT;MOTIFS=ATATATATA,TA,AT,TATATACTGTATATACAGTATATACACAGTG,ATATATATAATATATATATT,TATATATAT,TATATATTATATACTATAGTATATAA;STRUC=<VC181256>	HPRC,HGSVC,1KG-ONT	No	0.045	Yes	NA,NA	NA	NA
chr4:91999260	140004	INS	52	0.859	0.5361	14	NA	NA	NA	NA	NA	NA	NA	NA	NA	No	ID=4-91998973-91998982-TA,4-91998982-91998996-TA,4-91998996-91999006-AT,4-91999006-91999016-TA,4-91999016-91999026-AT,4-91999017-91999035-TATATATAT,4-91999026-91999036-TA,4-91999027-91999054-ATATATATA,4-91999036-91999045-AT,4-91999036-91999126-ATATATATAATATATATATT,4-91999045-91999055-AT,4-91999055-91999065-TA,4-91999065-91999075-AT,4-91999075-91999085-TA,4-91999085-91999095-AT,4-91999095-91999105-TA,4-91999105-91999115-AT,4-91999115-91999125-TA,4-91999168-91999177-AT,4-91999217-91999226-AT,4-91999260-91999351-TATATATTATATACTATAGTATATAA,4-91999432-91999463-TATATACTGTATATACAGTATATACACAGTG,4-91999472-91999482-TA,4-91999537-91999547-AT;MOTIFS=ATATATATA,TA,AT,TATATACTGTATATACAGTATATACACAGTG,ATATATATAATATATATATT,TATATATAT,TATATATTATATACTATAGTATATAA;STRUC=<VC181256>	HPRC,HGSVC	No	1.616	Yes	NA,NA	NA	NA
chr4:91999260	140005	DEL	52	0.8715	0.4637	207	NA	NA	NA	NA	NA	NA	NA	NA	NA	No	ID=4-91998973-91998982-TA,4-91998982-91998996-TA,4-91998996-91999006-AT,4-91999006-91999016-TA,4-91999016-91999026-AT,4-91999017-91999035-TATATATAT,4-91999026-91999036-TA,4-91999027-91999054-ATATATATA,4-91999036-91999045-AT,4-91999036-91999126-ATATATATAATATATATATT,4-91999045-91999055-AT,4-91999055-91999065-TA,4-91999065-91999075-AT,4-91999075-91999085-TA,4-91999085-91999095-AT,4-91999095-91999105-TA,4-91999105-91999115-AT,4-91999115-91999125-TA,4-91999168-91999177-AT,4-91999217-91999226-AT,4-91999260-91999351-TATATATTATATACTATAGTATATAA,4-91999432-91999463-TATATACTGTATATACAGTATATACACAGTG,4-91999472-91999482-TA,4-91999537-91999547-AT;MOTIFS=ATATATATA,TA,AT,TATATACTGTATATACAGTATATACACAGTG,ATATATATAATATATATATT,TATATATAT,TATATATTATATACTATAGTATATAA;STRUC=<VC181256>	HPRC,HGSVC,1KG-ONT	No	0.045	Yes	NA,NA	NA	NA
chr4:91999302	140006	DEL	68	0.8243	0.6686	4	NA	NA	NA	NA	NA	NA	NA	NA	NA	No	ID=4-91998973-91998982-TA,4-91998982-91998996-TA,4-91998996-91999006-AT,4-91999006-91999016-TA,4-91999016-91999026-AT,4-91999017-91999035-TATATATAT,4-91999026-91999036-TA,4-91999027-91999054-ATATATATA,4-91999036-91999045-AT,4-91999036-91999126-ATATATATAATATATATATT,4-91999045-91999055-AT,4-91999055-91999065-TA,4-91999065-91999075-AT,4-91999075-91999085-TA,4-91999085-91999095-AT,4-91999095-91999105-TA,4-91999105-91999115-AT,4-91999115-91999125-TA,4-91999168-91999177-AT,4-91999217-91999226-AT,4-91999260-91999351-TATATATTATATACTATAGTATATAA,4-91999432-91999463-TATATACTGTATATACAGTATATACACAGTG,4-91999472-91999482-TA,4-91999537-91999547-AT;MOTIFS=ATATATATA,TA,AT,TATATACTGTATATACAGTATATACACAGTG,ATATATATAATATATATATT,TATATATAT,TATATATTATATACTATAGTATATAA;STRUC=<VC181256>	HPRC,HGSVC,1KG-ONT	No	0.045	No	NA,NA	NA	NA
chr4:91999304	140007	DEL	62	0.8628	0.5325	81	NA	NA	NA	NA	NA	NA	NA	NA	NA	No	ID=4-91998973-91998982-TA,4-91998982-91998996-TA,4-91998996-91999006-AT,4-91999006-91999016-TA,4-91999016-91999026-AT,4-91999017-91999035-TATATATAT,4-91999026-91999036-TA,4-91999027-91999054-ATATATATA,4-91999036-91999045-AT,4-91999036-91999126-ATATATATAATATATATATT,4-91999045-91999055-AT,4-91999055-91999065-TA,4-91999065-91999075-AT,4-91999075-91999085-TA,4-91999085-91999095-AT,4-91999095-91999105-TA,4-91999105-91999115-AT,4-91999115-91999125-TA,4-91999168-91999177-AT,4-91999217-91999226-AT,4-91999260-91999351-TATATATTATATACTATAGTATATAA,4-91999432-91999463-TATATACTGTATATACAGTATATACACAGTG,4-91999472-91999482-TA,4-91999537-91999547-AT;MOTIFS=ATATATATA,TA,AT,TATATACTGTATATACAGTATATACACAGTG,ATATATATAATATATATATT,TATATATAT,TATATATTATATACTATAGTATATAA;STRUC=<VC181256>	HPRC,HGSVC,1KG-ONT	No	0.045	Yes	NA,NA	NA	NA
chr4:91999353	140008	INS	51	0.8129	0.6394	123	NA	NA	NA	NA	NA	NA	NA	NA	NA	No	ID=4-91998973-91998982-TA,4-91998982-91998996-TA,4-91998996-91999006-AT,4-91999006-91999016-TA,4-91999016-91999026-AT,4-91999017-91999035-TATATATAT,4-91999026-91999036-TA,4-91999027-91999054-ATATATATA,4-91999036-91999045-AT,4-91999036-91999126-ATATATATAATATATATATT,4-91999045-91999055-AT,4-91999055-91999065-TA,4-91999065-91999075-AT,4-91999075-91999085-TA,4-91999085-91999095-AT,4-91999095-91999105-TA,4-91999105-91999115-AT,4-91999115-91999125-TA,4-91999168-91999177-AT,4-91999217-91999226-AT,4-91999260-91999351-TATATATTATATACTATAGTATATAA,4-91999432-91999463-TATATACTGTATATACAGTATATACACAGTG,4-91999472-91999482-TA,4-91999537-91999547-AT;MOTIFS=ATATATATA,TA,AT,TATATACTGTATATACAGTATATACACAGTG,ATATATATAATATATATATT,TATATATAT,TATATATTATATACTATAGTATATAA;STRUC=<VC181256>	HPRC,HGSVC	No	1.616	Yes	NA,NA	NA	NA
chr4:91999365	140009	INS	50	0.8846	0.4238	2	NA	NA	NA	NA	NA	NA	NA	NA	NA	No	ID=4-91998973-91998982-TA,4-91998982-91998996-TA,4-91998996-91999006-AT,4-91999006-91999016-TA,4-91999016-91999026-AT,4-91999017-91999035-TATATATAT,4-91999026-91999036-TA,4-91999027-91999054-ATATATATA,4-91999036-91999045-AT,4-91999036-91999126-ATATATATAATATATATATT,4-91999045-91999055-AT,4-91999055-91999065-TA,4-91999065-91999075-AT,4-91999075-91999085-TA,4-91999085-91999095-AT,4-91999095-91999105-TA,4-91999105-91999115-AT,4-91999115-91999125-TA,4-91999168-91999177-AT,4-91999217-91999226-AT,4-91999260-91999351-TATATATTATATACTATAGTATATAA,4-91999432-91999463-TATATACTGTATATACAGTATATACACAGTG,4-91999472-91999482-TA,4-91999537-91999547-AT;MOTIFS=ATATATATA,TA,AT,TATATACTGTATATACAGTATATACACAGTG,ATATATATAATATATATATT,TATATATAT,TATATATTATATACTATAGTATATAA;STRUC=<VC181256>	HPRC,HGSVC	No	1.616	No	NA,NA	NA	NA
chr4:91999366	140010	INS	146	0.8918	0.3962	35	NA	NA	NA	NA	NA	NA	NA	NA	NA	No	ID=4-91998973-91998982-TA,4-91998982-91998996-TA,4-91998996-91999006-AT,4-91999006-91999016-TA,4-91999016-91999026-AT,4-91999017-91999035-TATATATAT,4-91999026-91999036-TA,4-91999027-91999054-ATATATATA,4-91999036-91999045-AT,4-91999036-91999126-ATATATATAATATATATATT,4-91999045-91999055-AT,4-91999055-91999065-TA,4-91999065-91999075-AT,4-91999075-91999085-TA,4-91999085-91999095-AT,4-91999095-91999105-TA,4-91999105-91999115-AT,4-91999115-91999125-TA,4-91999168-91999177-AT,4-91999217-91999226-AT,4-91999260-91999351-TATATATTATATACTATAGTATATAA,4-91999432-91999463-TATATACTGTATATACAGTATATACACAGTG,4-91999472-91999482-TA,4-91999537-91999547-AT;MOTIFS=ATATATATA,TA,AT,TATATACTGTATATACAGTATATACACAGTG,ATATATATAATATATATATT,TATATATAT,TATATATTATATACTATAGTATATAA;STRUC=<VC181256>	HPRC,HGSVC	No	1.616	Yes	NA,NA	NA	NA
chr4:92009574	140011	INS	60	0.8795	0.452	2	NA	NA	NA	NA	NA	NA	NA	NA	NA	No	ID=4-92009573-92009582-AT;MOTIFS=AT;STRUC=<TR2711678>	NA	No	0.469	No	NA,NA	NA	NA
chr4:92026703	140012	DEL	61	0.9265	0.2918	4	NA	NA	NA	NA	NA	NA	NA	NA	NA	No	NA	HGSVC	No	0.552	No	NA,NA	NA	NA
chr4:92026826	140013	DEL	125	0.8679	0.5344	4	NA	NA	NA	NA	NA	NA	NA	NA	NA	No	NA	1KG-ONT	No	0.481	Yes	NA,NA	NA	NA
chr4:92072107	140014	DEL	79	0.8879	0.383	1	NA	NA	NA	NA	NA	NA	NA	NA	NA	No	NA	NA	No	0.695	No	NA,NA	NA	NA
chr4:92083684	140015	INS	64	0.9336	0.2488	1	NA	NA	NA	NA	NA	NA	NA	NA	NA	No	NA	NA	No	1.616	No	NA,NA	NA	NA
chr4:92137893	140016	INS	360	0.8423	0.5879	1	NA	NA	NA	NA	NA	NA	NA	NA	NA	No	NA	NA	No	1.616	No	NA,NA	NA	NA
chr4:92154945	140017	INS	303	0.9039	0.3455	12	NA	NA	NA	NA	NA	NA	NA	NA	NA	No	NA	HPRC,HGSVC,1KG-ONT	No	1.616	Yes	NA,NA	NA	NA
chr4:92154945	140018	INS	319	0.9859	0.053	232	NA	NA	NA	NA	NA	NA	NA	NA	NA	No	NA	HPRC,HGSVC,1KG-ONT	No	1.616	Yes	NA,NA	NA	NA
chr4:92164779	140019	INS	306	0.9144	0.3071	58	NA	NA	NA	NA	NA	NA	NA	NA	NA	No	NA	HPRC,HGSVC,1KG-ONT	No	2.44	Yes	NA,NA	NA	NA
chr4:92164779	140020	INS	336	0.9542	0.2431	15	NA	NA	NA	NA	NA	NA	NA	NA	NA	No	NA	HPRC,HGSVC,1KG-ONT	No	2.44	Yes	NA,NA	NA	NA
chr4:92189561	140021	INS	286	0.8522	0.5566	2	NA	NA	NA	NA	NA	NA	NA	NA	NA	No	NA	HPRC,HGSVC,1KG-ONT	No	3.322	No	NA,NA	NA	NA
chr4:92189561	140022	INS	305	0.9201	0.2992	40	NA	NA	NA	NA	NA	NA	NA	NA	NA	No	NA	HPRC,HGSVC,1KG-ONT	No	3.322	Yes	NA,NA	NA	NA
chr4:92207742	140023	INS	322	0.9587	0.1761	15	NA	NA	NA	NA	NA	NA	NA	NA	NA	No	NA	HPRC	No	2.163	Yes	NA,NA	NA	NA
chr4:92229920	140024	INS	315	0.9431	0.2547	1	NA	NA	NA	NA	NA	NA	NA	NA	NA	No	NA	NA	No	2.538	No	NA,NA	NA	NA
chr4:92244394	140025	DEL	166	0.8973	0.3633	2	NA	NA	NA	NA	NA	NA	NA	NA	NA	No	NA	NA	No	3.021	Yes	NA,NA	NA	NA
chr4:92246257	140026	INS	389	0.8624	0.5187	1	NA	NA	NA	NA	NA	NA	NA	NA	NA	No	NA	NA	No	1.616	No	NA,NA	NA	NA
chr4:92276246	140027	DEL	84	0.8962	0.4045	2	NA	NA	NA	NA	NA	NA	NA	NA	NA	No	ID=4-92276246-92276578-GAAATAAGGGATTGGGGCACAGAGAAAAGAGGTTGGGGTGCAGAAATAAGGGATTGGGGCACAGAGATAAGAGGTTGGGGTGCA;MOTIFS=GAAATAAGGGATTGGGGCACAGAGAAAAGAGGTTGGGGTGCAGAAATAAGGGATTGGGGCACAGAGATAAGAGGTTGGGGTGCA;STRUC=<TR2712046>	NA	No	0.577	No	NA,NA	NA	NA
chr4:92276282	140028	DEL	61	0.8574	0.556	3	NA	NA	NA	NA	NA	NA	NA	NA	NA	No	ID=4-92276246-92276578-GAAATAAGGGATTGGGGCACAGAGAAAAGAGGTTGGGGTGCAGAAATAAGGGATTGGGGCACAGAGATAAGAGGTTGGGGTGCA;MOTIFS=GAAATAAGGGATTGGGGCACAGAGAAAAGAGGTTGGGGTGCAGAAATAAGGGATTGGGGCACAGAGATAAGAGGTTGGGGTGCA;STRUC=<TR2712046>	NA	No	0.444	No	NA,NA	NA	NA
chr4:92276356	140029	DEL	126	0.8788	0.4387	3	NA	NA	NA	NA	NA	NA	NA	NA	NA	No	ID=4-92276246-92276578-GAAATAAGGGATTGGGGCACAGAGAAAAGAGGTTGGGGTGCAGAAATAAGGGATTGGGGCACAGAGATAAGAGGTTGGGGTGCA;MOTIFS=GAAATAAGGGATTGGGGCACAGAGAAAAGAGGTTGGGGTGCAGAAATAAGGGATTGGGGCACAGAGATAAGAGGTTGGGGTGCA;STRUC=<TR2712046>	NA	No	0.577	Yes	NA,NA	NA	NA
chr4:92292800	140030	INS	338	0.9207	0.2859	5	NA	NA	NA	NA	NA	NA	NA	NA	NA	No	NA	HPRC	No	2.413	Yes	NA,NA	NA	NA
chr4:92293044	140031	INS	239	0.8419	0.5508	6	NA	NA	NA	NA	NA	NA	NA	NA	NA	No	NA	HPRC	No	0.071	No	NA,NA	NA	NA
chr4:92293044	140032	INS	199	0.8762	0.4668	1	NA	NA	NA	NA	NA	NA	NA	NA	NA	No	NA	NA	No	0.071	No	NA,NA	NA	NA
chr4:92293044	140033	INS	225	0.8638	0.4655	1	NA	NA	NA	NA	NA	NA	NA	NA	NA	No	NA	NA	No	0.071	No	NA,NA	NA	NA
chr4:92311969	140034	DEL	4765	0.8993	0.378	3	GRID2(0.99997,0.332)	GRID2(0.99997,0.332)	NA	NA	NA	NA	NA	NA	NA	No	ID=4-92312917-92312926-GCA;MOTIFS=GCA;STRUC=<TR2712099>,ID=4-92313081-92313121-TG;MOTIFS=TG;STRUC=<TR2712100>,ID=4-92313292-92313304-ATA;MOTIFS=ATA;STRUC=<TR2712101>,ID=4-92313492-92313503-AAT;MOTIFS=AAT;STRUC=<TR2712102>,ID=4-92313540-92313549-AG;MOTIFS=AG;STRUC=<TR2712103>,ID=4-92313954-92313963-TA;MOTIFS=TA;STRUC=<TR2712104>,ID=4-92314091-92314100-T;MOTIFS=T;STRUC=<TR2712105>,ID=4-92314095-92314117-TTTTTC;MOTIFS=TTTTTC;STRUC=<TR2712106>,ID=4-92315145-92315155-AAT;MOTIFS=AAT;STRUC=<TR2712107>,ID=4-92315208-92315218-TTG;MOTIFS=TTG;STRUC=<TR2712108>,ID=4-92315970-92315979-A;MOTIFS=A;STRUC=<TR2712109>,ID=4-92315993-92316014-A;MOTIFS=A;STRUC=<TR2712110>	NA	No	5.974	No	NA,NA	NA	NA
chr4:92384069	140035	INS	105	0.8043	0.6665	1	GRID2(0.99997,0.332)	GRID2(0.99997,0.332)	NA	NA	NA	NA	NA	NA	NA	No	NA	NA	No	1.616	No	NA,NA	NA	NA
chr4:92384481	140036	DEL	63	0.8825	0.4159	4	GRID2(0.99997,0.332)	GRID2(0.99997,0.332)	NA	NA	NA	NA	NA	NA	NA	No	ID=4-92384418-92384429-TG,4-92384433-92384479-AT,4-92384518-92384533-ATATA,4-92384530-92384545-ATATA,4-92384558-92384573-ATATA,4-92384578-92384593-TATAT,4-92384674-92384686-TA;MOTIFS=TA,TG,AT,ATATA,TATAT;STRUC=<VC181267>	NA	No	0.009	No	NA,NA	NA	NA
chr4:92384522	140037	INS	54	0.8147	0.6904	3	GRID2(0.99997,0.332)	GRID2(0.99997,0.332)	NA	NA	NA	NA	NA	NA	NA	No	ID=4-92384418-92384429-TG,4-92384433-92384479-AT,4-92384518-92384533-ATATA,4-92384530-92384545-ATATA,4-92384558-92384573-ATATA,4-92384578-92384593-TATAT,4-92384674-92384686-TA;MOTIFS=TA,TG,AT,ATATA,TATAT;STRUC=<VC181267>	1KG-ONT	No	1.616	Yes	NA,NA	NA	NA
chr4:92384523	140038	INS	65	0.8598	0.5357	2	GRID2(0.99997,0.332)	GRID2(0.99997,0.332)	NA	NA	NA	NA	NA	NA	NA	No	ID=4-92384418-92384429-TG,4-92384433-92384479-AT,4-92384518-92384533-ATATA,4-92384530-92384545-ATATA,4-92384558-92384573-ATATA,4-92384578-92384593-TATAT,4-92384674-92384686-TA;MOTIFS=TA,TG,AT,ATATA,TATAT;STRUC=<VC181267>	1KG-ONT	No	1.616	No	NA,NA	NA	NA
chr4:92384536	140039	DEL	103	0.8584	0.5267	92	GRID2(0.99997,0.332)	GRID2(0.99997,0.332)	NA	NA	NA	NA	NA	NA	NA	No	ID=4-92384418-92384429-TG,4-92384433-92384479-AT,4-92384518-92384533-ATATA,4-92384530-92384545-ATATA,4-92384558-92384573-ATATA,4-92384578-92384593-TATAT,4-92384674-92384686-TA;MOTIFS=TA,TG,AT,ATATA,TATAT;STRUC=<VC181267>	HPRC,HGSVC,1KG-ONT	No	0.003	Yes	NA,NA	NA	NA
chr4:92384547	140040	DEL	79	0.823	0.6591	139	GRID2(0.99997,0.332)	GRID2(0.99997,0.332)	NA	NA	NA	NA	NA	NA	NA	No	ID=4-92384418-92384429-TG,4-92384433-92384479-AT,4-92384518-92384533-ATATA,4-92384530-92384545-ATATA,4-92384558-92384573-ATATA,4-92384578-92384593-TATAT,4-92384674-92384686-TA;MOTIFS=TA,TG,AT,ATATA,TATAT;STRUC=<VC181267>	HPRC,HGSVC,1KG-ONT	No	0.003	Yes	NA,NA	NA	NA
chr4:92384556	140041	DEL	91	0.8528	0.5125	13	GRID2(0.99997,0.332)	GRID2(0.99997,0.332)	NA	NA	NA	NA	NA	NA	NA	No	ID=4-92384418-92384429-TG,4-92384433-92384479-AT,4-92384518-92384533-ATATA,4-92384530-92384545-ATATA,4-92384558-92384573-ATATA,4-92384578-92384593-TATAT,4-92384674-92384686-TA;MOTIFS=TA,TG,AT,ATATA,TATAT;STRUC=<VC181267>	HPRC,HGSVC,1KG-ONT	No	0.003	Yes	NA,NA	NA	NA
chr4:92384575	140042	DEL	51	0.8612	0.5105	1	GRID2(0.99997,0.332)	GRID2(0.99997,0.332)	NA	NA	NA	NA	NA	NA	NA	No	ID=4-92384418-92384429-TG,4-92384433-92384479-AT,4-92384518-92384533-ATATA,4-92384530-92384545-ATATA,4-92384558-92384573-ATATA,4-92384578-92384593-TATAT,4-92384674-92384686-TA;MOTIFS=TA,TG,AT,ATATA,TATAT;STRUC=<VC181267>	NA	No	0.003	No	NA,NA	NA	NA
chr4:92384609	140043	INS	60	0.9063	0.3542	2	GRID2(0.99997,0.332)	GRID2(0.99997,0.332)	NA	NA	NA	NA	NA	NA	NA	No	ID=4-92384418-92384429-TG,4-92384433-92384479-AT,4-92384518-92384533-ATATA,4-92384530-92384545-ATATA,4-92384558-92384573-ATATA,4-92384578-92384593-TATAT,4-92384674-92384686-TA;MOTIFS=TA,TG,AT,ATATA,TATAT;STRUC=<VC181267>	1KG-ONT	No	1.616	Yes	NA,NA	NA	NA
chr4:92411655	140044	INS	52	0.8067	0.6697	9	GRID2(0.99997,0.332)	GRID2(0.99997,0.332)	NA	NA	NA	NA	NA	NA	NA	No	ID=4-92411625-92411656-TG;MOTIFS=TG;STRUC=<TR2712241>,ID=4-92411655-92411678-TA;MOTIFS=TA;STRUC=(TA)n	NA	No	0.692	Yes	NA,NA	NA	NA
chr4:92411655	140045	INS	56	0.8746	0.5103	1	GRID2(0.99997,0.332)	GRID2(0.99997,0.332)	NA	NA	NA	NA	NA	NA	NA	No	ID=4-92411625-92411656-TG;MOTIFS=TG;STRUC=<TR2712241>,ID=4-92411655-92411678-TA;MOTIFS=TA;STRUC=(TA)n	NA	No	0.692	No	NA,NA	NA	NA
chr4:92412664	140046	INS	322	0.8739	0.4396	6	GRID2(0.99997,0.332)	GRID2(0.99997,0.332)	NA	NA	NA	NA	NA	NA	NA	No	NA	NA	No	1.616	Yes	NA,NA	NA	NA
chr4:92439606	140047	DEL	752	0.8637	0.5671	80	GRID2(0.99997,0.332)	GRID2(0.99997,0.332)	NA	NA	NA	NA	NA	NA	NA	No	NA	HPRC,HGSVC,1KG-ONT	No	1.309	Yes	NA,NA	NA	NA
chr4:92442129	140049	INS	321	0.9431	0.2256	5	GRID2(0.99997,0.332)	GRID2(0.99997,0.332)	NA	NA	NA	NA	NA	NA	NA	No	NA	HPRC,HGSVC,1KG-ONT	No	2.387	Yes	NA,NA	NA	NA
chr4:92442129	140048	INS	338	0.9007	0.3943	76	GRID2(0.99997,0.332)	GRID2(0.99997,0.332)	NA	NA	NA	NA	NA	NA	NA	No	NA	HPRC,HGSVC,1KG-ONT	No	2.387	Yes	NA,NA	NA	NA
chr4:92449687	140050	DEL	78	0.8896	0.4265	6	GRID2(0.99997,0.332)	GRID2(0.99997,0.332)	NA	NA	NA	NA	NA	NA	NA	No	ID=4-92449676-92449710-AT;MOTIFS=AT;STRUC=<TR2712289>	HPRC	No	2.759	Yes	NA,NA	NA	NA
chr4:92460032	140051	INS	104	0.7989	0.6904	14	GRID2(0.99997,0.332)	GRID2(0.99997,0.332)	NA	NA	NA	NA	NA	NA	NA	No	NA	HPRC,HGSVC,1KG-ONT	No	1.616	Yes	NA,NA	NA	NA
chr4:92460032	140052	INS	110	0.8374	0.6052	6	GRID2(0.99997,0.332)	GRID2(0.99997,0.332)	NA	NA	NA	NA	NA	NA	NA	No	NA	HPRC,HGSVC,1KG-ONT	No	1.616	Yes	NA,NA	NA	NA
chr4:92460032	140053	INS	70	0.8271	0.6358	3	GRID2(0.99997,0.332)	GRID2(0.99997,0.332)	NA	NA	NA	NA	NA	NA	NA	No	NA	HPRC,HGSVC,1KG-ONT	No	1.616	No	NA,NA	NA	NA
chr4:92460045	140057	INS	128	0.8148	0.6683	3	GRID2(0.99997,0.332)	GRID2(0.99997,0.332)	NA	NA	NA	NA	NA	NA	NA	No	ID=4-92460032-92460054-TA;MOTIFS=TA;STRUC=<TR2712302>,ID=4-92460053-92460062-AC;MOTIFS=AC;STRUC=(AC)n	HPRC,HGSVC	No	1.616	Yes	NA,NA	NA	NA
chr4:92460045	140060	INS	102	0.9456	0.215	3	GRID2(0.99997,0.332)	GRID2(0.99997,0.332)	NA	NA	NA	NA	NA	NA	NA	No	ID=4-92460032-92460054-TA;MOTIFS=TA;STRUC=<TR2712302>,ID=4-92460053-92460062-AC;MOTIFS=AC;STRUC=(AC)n	HPRC,HGSVC,1KG-ONT	No	1.616	Yes	NA,NA	NA	NA
chr4:92460045	140059	INS	92	0.8261	0.6364	4	GRID2(0.99997,0.332)	GRID2(0.99997,0.332)	NA	NA	NA	NA	NA	NA	NA	No	ID=4-92460032-92460054-TA;MOTIFS=TA;STRUC=<TR2712302>,ID=4-92460053-92460062-AC;MOTIFS=AC;STRUC=(AC)n	HPRC,HGSVC,1KG-ONT	No	1.616	No	NA,NA	NA	NA
chr4:92460045	140058	INS	102	0.8694	0.5403	49	GRID2(0.99997,0.332)	GRID2(0.99997,0.332)	NA	NA	NA	NA	NA	NA	NA	No	ID=4-92460032-92460054-TA;MOTIFS=TA;STRUC=<TR2712302>,ID=4-92460053-92460062-AC;MOTIFS=AC;STRUC=(AC)n	HPRC,HGSVC,1KG-ONT	No	1.616	Yes	NA,NA	NA	NA
chr4:92460045	140056	INS	96	0.9489	0.2153	30	GRID2(0.99997,0.332)	GRID2(0.99997,0.332)	NA	NA	NA	NA	NA	NA	NA	No	ID=4-92460032-92460054-TA;MOTIFS=TA;STRUC=<TR2712302>,ID=4-92460053-92460062-AC;MOTIFS=AC;STRUC=(AC)n	HPRC,HGSVC,1KG-ONT	No	1.616	Yes	NA,NA	NA	NA
chr4:92460045	140055	INS	118	0.8165	0.6732	2	GRID2(0.99997,0.332)	GRID2(0.99997,0.332)	NA	NA	NA	NA	NA	NA	NA	No	ID=4-92460032-92460054-TA;MOTIFS=TA;STRUC=<TR2712302>,ID=4-92460053-92460062-AC;MOTIFS=AC;STRUC=(AC)n	HPRC,HGSVC,1KG-ONT	No	1.616	Yes	NA,NA	NA	NA
chr4:92460045	140054	INS	103	0.8364	0.5911	4	GRID2(0.99997,0.332)	GRID2(0.99997,0.332)	NA	NA	NA	NA	NA	NA	NA	No	ID=4-92460032-92460054-TA;MOTIFS=TA;STRUC=<TR2712302>,ID=4-92460053-92460062-AC;MOTIFS=AC;STRUC=(AC)n	HPRC,HGSVC,1KG-ONT	No	1.616	Yes	NA,NA	NA	NA
chr4:92471913	140061	DEL	320	0.9931	0.0121	771	GRID2(0.99997,0.332)	GRID2(0.99997,0.332)	NA	NA	NA	NA	NA	NA	NA	No	ID=4-92471926-92471951-T;MOTIFS=T;STRUC=(T)n	HPRC,HGSVC,1KG-ONT	No	2.491	Yes	NA,NA	NA	NA
chr4:92517102	140062	INS	51	0.8946	0.3912	19	GRID2(0.99997,0.332)	GRID2(0.99997,0.332)	NA	NA	NA	NA	NA	NA	NA	No	NA	HPRC,HGSVC	No	1.616	Yes	NA,NA	NA	NA
chr4:92557645	140063	INS	66	0.882	0.5288	4	GRID2(0.99997,0.332)	GRID2(0.99997,0.332)	NA	NA	NA	NA	NA	NA	NA	No	NA	HPRC,HGSVC,1KG-ONT	No	0.692	No	NA,NA	NA	NA
chr4:92557645	140064	INS	62	0.8791	0.4354	12	GRID2(0.99997,0.332)	GRID2(0.99997,0.332)	NA	NA	NA	NA	NA	NA	NA	No	NA	HPRC,HGSVC,1KG-ONT	No	0.692	Yes	NA,NA	NA	NA
chr4:92557645	140065	INS	84	0.8938	0.4074	19	GRID2(0.99997,0.332)	GRID2(0.99997,0.332)	NA	NA	NA	NA	NA	NA	NA	No	NA	HPRC,HGSVC,1KG-ONT	No	0.692	Yes	NA,NA	NA	NA
chr4:92578041	140067	DEL	51	0.9836	0.0654	330	GRID2(0.99997,0.332)	GRID2(0.99997,0.332)	NA	NA	NA	NA	NA	NA	NA	No	ID=4-92578041-92578113-TTC;MOTIFS=TTC;STRUC=<TR2712474>,ID=4-92578119-92578134-TTA;MOTIFS=TTA;STRUC=(TTA)n	HPRC,HGSVC,1KG-ONT	No	2.517	Yes	NA,NA	NA	NA
chr4:92578041	140068	DEL	57	0.8575	0.606	547	GRID2(0.99997,0.332)	GRID2(0.99997,0.332)	NA	NA	NA	NA	NA	NA	NA	No	ID=4-92578041-92578113-TTC;MOTIFS=TTC;STRUC=<TR2712474>,ID=4-92578119-92578134-TTA;MOTIFS=TTA;STRUC=(TTA)n	HPRC,HGSVC,1KG-ONT	No	2.499	Yes	NA,NA	NA	NA
chr4:92600019	140069	DEL	60	0.822	0.6462	1	GRID2(0.99997,0.332)	GRID2(0.99997,0.332)	NA	NA	NA	NA	NA	NA	NA	No	ID=4-92600020-92600044-TGTA,4-92600044-92600089-TA;MOTIFS=TGTA,TA;STRUC=<VC181290>,ID=4-92600024-92600045-TG;MOTIFS=TG;STRUC=<TR2712517>	NA	No	2.086	No	NA,NA	NA	NA
chr4:92601948	140070	INS	330	0.9383	0.3005	1	GRID2(0.99997,0.332)	GRID2(0.99997,0.332)	NA	NA	NA	NA	NA	NA	NA	No	NA	NA	No	0.692	No	NA,NA	NA	NA
chr4:92649025	140071	INS	2515	0.959	0.2459	11	GRID2(0.99997,0.332)	GRID2(0.99997,0.332)	NA	NA	NA	NA	NA	NA	NA	No	ID=4-92649031-92649050-AT,4-92649050-92649061-AT;MOTIFS=AT;STRUC=<VC181296>	HGSVC	No	0.692	Yes	NA,NA	NA	NA
chr4:92649031	140072	INS	1988	0.9886	0.0301	640	GRID2(0.99997,0.332)	GRID2(0.99997,0.332)	NA	NA	NA	NA	NA	NA	NA	No	ID=4-92649031-92649050-AT,4-92649050-92649061-AT;MOTIFS=AT;STRUC=<VC181296>	HGSVC	No	0.692	Yes	NA,NA	NA	NA
chr4:92649049	140074	INS	1308	0.8787	0.5349	1	GRID2(0.99997,0.332)	GRID2(0.99997,0.332)	NA	NA	NA	NA	NA	NA	NA	No	ID=4-92649031-92649050-AT,4-92649050-92649061-AT;MOTIFS=AT;STRUC=<VC181296>	NA	No	0.692	No	NA,NA	NA	NA
chr4:92649053	140075	INS	1877	0.908	0.334	11	GRID2(0.99997,0.332)	GRID2(0.99997,0.332)	NA	NA	NA	NA	NA	NA	NA	No	ID=4-92649031-92649050-AT,4-92649050-92649061-AT;MOTIFS=AT;STRUC=<VC181296>	HGSVC	No	0.692	Yes	NA,NA	NA	NA
chr4:92652603	140077	DEL	411	0.904	0.3676	95	GRID2(0.99997,0.332)	GRID2(0.99997,0.332)	NA	NA	NA	NA	NA	NA	NA	No	ID=4-92652797-92652807-A,4-92652806-92652823-AT,4-92652824-92652833-AT,4-92652842-92652853-AT,4-92652927-92652936-AT,4-92652951-92652960-AT,4-92652983-92652992-AT,4-92652993-92653002-AT,4-92653007-92653016-AT,4-92653017-92653027-T;MOTIFS=AT,T,A;STRUC=<VC181297>,ID=4-92652881-92652929-ATATATTTATAAATACATATAAAT;MOTIFS=ATATATTTATAAATACATATAAAT;STRUC=<TR2712601>	HPRC,HGSVC,1KG-ONT	No	1.346	Yes	NA,NA	NA	NA
chr4:92652881	140079	INS	72	0.8827	0.4381	1	GRID2(0.99997,0.332)	GRID2(0.99997,0.332)	NA	NA	NA	NA	NA	NA	NA	No	ID=4-92652797-92652807-A,4-92652806-92652823-AT,4-92652824-92652833-AT,4-92652842-92652853-AT,4-92652927-92652936-AT,4-92652951-92652960-AT,4-92652983-92652992-AT,4-92652993-92653002-AT,4-92653007-92653016-AT,4-92653017-92653027-T;MOTIFS=AT,T,A;STRUC=<VC181297>	1KG-ONT	No	0.692	No	NA,NA	NA	NA
chr4:92652881	140078	INS	82	0.8641	0.5297	2	GRID2(0.99997,0.332)	GRID2(0.99997,0.332)	NA	NA	NA	NA	NA	NA	NA	No	ID=4-92652797-92652807-A,4-92652806-92652823-AT,4-92652824-92652833-AT,4-92652842-92652853-AT,4-92652927-92652936-AT,4-92652951-92652960-AT,4-92652983-92652992-AT,4-92652993-92653002-AT,4-92653007-92653016-AT,4-92653017-92653027-T;MOTIFS=AT,T,A;STRUC=<VC181297>	1KG-ONT	No	0.692	Yes	NA,NA	NA	NA
chr4:92652941	140080	INS	104	0.8383	0.5958	1	GRID2(0.99997,0.332)	GRID2(0.99997,0.332)	NA	NA	NA	NA	NA	NA	NA	No	ID=4-92652797-92652807-A,4-92652806-92652823-AT,4-92652824-92652833-AT,4-92652842-92652853-AT,4-92652927-92652936-AT,4-92652951-92652960-AT,4-92652983-92652992-AT,4-92652993-92653002-AT,4-92653007-92653016-AT,4-92653017-92653027-T;MOTIFS=AT,T,A;STRUC=<VC181297>	1KG-ONT	No	0.692	No	NA,NA	NA	NA
chr4:92658800	140081	DEL	320	0.9563	0.2017	97	GRID2(0.99997,0.332)	GRID2(0.99997,0.332)	NA	NA	NA	NA	NA	NA	NA	No	ID=4-92658775-92658795-TGTA,4-92658779-92658794-TG,4-92658818-92658829-AC,4-92658874-92658885-TA;MOTIFS=AC,TGTA,TA,TG;STRUC=<VC181299>,ID=4-92658793-92658819-TA;MOTIFS=TA;STRUC=<TR2712608>	HPRC,HGSVC,1KG-ONT	No	3.276	Yes	NA,NA	NA	NA
chr4:92666384	140082	DEL	408	0.8221	0.6333	1	GRID2(0.99997,0.332)	GRID2(0.99997,0.332)	NA	NA	NA	NA	NA	NA	NA	No	ID=4-92666650-92666670-T;MOTIFS=T;STRUC=<TR2712616>	NA	No	2.821	No	NA,NA	NA	NA
chr4:92752668	140083	INS	377	0.8335	0.6009	1	GRID2(0.99997,0.332)	GRID2(0.99997,0.332)	NA	NA	NA	NA	NA	NA	NA	No	NA	NA	No	0.692	No	NA,NA	NA	NA
chr4:92771013	140084	INS	332	0.9226	0.3726	7	GRID2(0.99997,0.332)	GRID2(0.99997,0.332)	NA	NA	NA	NA	NA	NA	NA	No	NA	HPRC,1KG-ONT	No	0.692	Yes	NA,NA	NA	NA
chr4:92780818	140085	INS	314	0.9595	0.1713	21	GRID2(0.99997,0.332)	GRID2(0.99997,0.332)	NA	NA	NA	NA	NA	NA	NA	No	NA	NA	No	6.253	Yes	NA,NA	NA	NA
chr4:92797778	140086	INS	731	0.8943	0.3879	1	GRID2(0.99997,0.332)	GRID2(0.99997,0.332)	NA	NA	NA	NA	NA	NA	NA	No	NA	NA	No	1.616	No	NA,NA	NA	NA
chr4:92860844	140087	DEL	74	0.8599	0.5741	1	GRID2(0.99997,0.332)	GRID2(0.99997,0.332)	NA	NA	NA	NA	NA	NA	NA	No	NA	NA	No	3.151	No	NA,NA	NA	NA
chr4:92874486	140088	INS	341	0.8962	0.3807	1	GRID2(0.99997,0.332)	GRID2(0.99997,0.332)	NA	NA	NA	NA	NA	NA	NA	No	NA	NA	No	1.616	No	NA,NA	NA	NA
chr4:92878329	140089	INS	322	0.9182	0.3221	2	GRID2(0.99997,0.332)	GRID2(0.99997,0.332)	NA	NA	NA	NA	NA	NA	NA	No	NA	NA	No	5.088	Yes	NA,NA	NA	NA
chr4:92934376	140091	DEL	6038	0.9254	0.283	11	GRID2(0.99997,0.332)	GRID2(0.99997,0.332)	NA	NA	NA	NA	NA	NA	NA	No	ID=4-92934698-92934714-AACAG;MOTIFS=AACAG;STRUC=<TR2712954>,ID=4-92935573-92935585-AC;MOTIFS=AC;STRUC=<TR2712955>,ID=4-92936030-92936043-ATA;MOTIFS=ATA;STRUC=<TR2712956>,ID=4-92936046-92936054-A;MOTIFS=A;STRUC=<TR2712957>,ID=4-92936844-92936856-TTTG;MOTIFS=TTTG;STRUC=<TR2712958>,ID=4-92938567-92938576-T;MOTIFS=T;STRUC=<TR2712959>	HPRC,HGSVC,1KG-ONT	No	3.17	Yes	NA,NA	NA	NA
chr4:92939028	140092	INS	339	0.8509	0.5754	7	GRID2(0.99997,0.332)	GRID2(0.99997,0.332)	NA	NA	NA	NA	NA	NA	NA	No	NA	NA	No	0.089	Yes	NA,NA	NA	NA
chr4:92969479	140093	INS	127	0.8736	0.4617	12	GRID2(0.99997,0.332)	GRID2(0.99997,0.332)	NA	NA	NA	NA	NA	NA	NA	No	NA	NA	No	3.322	Yes	NA,NA	NA	NA
chr4:92979709	140094	DEL	819	0.8359	0.6214	1	GRID2(0.99997,0.332)	GRID2(0.99997,0.332)	NA	NA	NA	NA	NA	NA	NA	No	ID=4-92980068-92980078-TAA;MOTIFS=TAA;STRUC=<TR2713029>,ID=4-92980106-92980115-GCA;MOTIFS=GCA;STRUC=<TR2713030>	NA	No	5.966	No	NA,NA	NA	NA
chr4:92991661	140095	INS	360	0.8841	0.6143	1	GRID2(0.99997,0.332)	GRID2(0.99997,0.332)	NA	NA	NA	NA	NA	NA	NA	No	NA	HPRC	No	10.53	No	NA,NA	NA	NA
chr4:93040811	140096	INS	364	0.8422	0.5992	10	GRID2(0.99997,0.332)	GRID2(0.99997,0.332)	NA	NA	NA	NA	NA	NA	NA	No	NA	HPRC	No	1.616	Yes	NA,NA	NA	NA
chr4:93055390	140097	INS	137	0.8943	0.4113	36	GRID2(0.99997,0.332)	GRID2(0.99997,0.332)	NA	NA	NA	NA	NA	NA	NA	No	NA	HPRC,1KG-ONT	No	1.616	Yes	NA,NA	NA	NA
chr4:93078762	140098	INS	64	0.8518	0.5308	1	GRID2(0.99997,0.332)	GRID2(0.99997,0.332)	NA	NA	NA	NA	NA	NA	NA	No	ID=4-93078679-93078743-ATATACTAAATATAATTATATTTATATACTGT;MOTIFS=ATATACTAAATATAATTATATTTATATACTGT;STRUC=(ATATACTAAATATAATTATATTTATATACTGT)n	NA	No	0.345	No	NA,NA	NA	NA
chr4:93118944	140099	INS	684	0.8767	0.4132	1	GRID2(0.99997,0.332)	GRID2(0.99997,0.332)	NA	NA	NA	NA	NA	NA	NA	No	NA	NA	No	7.502	No	NA,NA	NA	NA
chr4:93122889	140100	DEL	55	0.8936	0.3982	2	GRID2(0.99997,0.332)	GRID2(0.99997,0.332)	NA	NA	NA	NA	NA	NA	NA	No	ID=4-93122890-93122912-T;MOTIFS=T;STRUC=<TR2713244>	HGSVC,1KG-ONT	No	5.326	Yes	NA,NA	NA	NA
chr4:93130476	140101	INS	257	0.8856	0.4104	1	GRID2(0.99997,0.332)	GRID2(0.99997,0.332)	NA	NA	NA	NA	NA	NA	NA	No	NA	NA	No	1.616	No	NA,NA	NA	NA
chr4:93151517	140102	INS	357	0.8542	0.5076	7	GRID2(0.99997,0.332)	GRID2(0.99997,0.332)	NA	NA	NA	NA	NA	NA	NA	No	NA	NA	No	1.616	Yes	NA,NA	NA	NA
chr4:93163226	140103	INS	333	0.8325	0.6193	1	GRID2(0.99997,0.332)	GRID2(0.99997,0.332)	NA	NA	NA	NA	NA	NA	NA	No	NA	NA	No	2.538	No	NA,NA	NA	NA
chr4:93163368	140104	INS	63	0.8134	0.6882	1	GRID2(0.99997,0.332)	GRID2(0.99997,0.332)	NA	NA	NA	NA	NA	NA	NA	No	ID=4-93163343-93163353-T,4-93163403-93163413-TA,4-93163428-93163439-TC;MOTIFS=TC,TA,T;STRUC=<VC181324>,ID=4-93163356-93163400-TA;MOTIFS=TA;STRUC=<TR2713313>	HPRC,HGSVC,1KG-ONT	No	1.616	No	NA,NA	NA	NA
chr4:93163368	140105	INS	85	0.8277	0.66	158	GRID2(0.99997,0.332)	GRID2(0.99997,0.332)	NA	NA	NA	NA	NA	NA	NA	No	ID=4-93163343-93163353-T,4-93163403-93163413-TA,4-93163428-93163439-TC;MOTIFS=TC,TA,T;STRUC=<VC181324>,ID=4-93163356-93163400-TA;MOTIFS=TA;STRUC=<TR2713313>	HPRC,HGSVC,1KG-ONT	No	1.616	Yes	NA,NA	NA	NA
chr4:93163368	140106	INS	79	0.934	0.269	53	GRID2(0.99997,0.332)	GRID2(0.99997,0.332)	NA	NA	NA	NA	NA	NA	NA	No	ID=4-93163343-93163353-T,4-93163403-93163413-TA,4-93163428-93163439-TC;MOTIFS=TC,TA,T;STRUC=<VC181324>,ID=4-93163356-93163400-TA;MOTIFS=TA;STRUC=<TR2713313>	HPRC,HGSVC,1KG-ONT	No	1.616	Yes	NA,NA	NA	NA
chr4:93163368	140107	INS	74	0.8616	0.5195	7	GRID2(0.99997,0.332)	GRID2(0.99997,0.332)	NA	NA	NA	NA	NA	NA	NA	No	ID=4-93163343-93163353-T,4-93163403-93163413-TA,4-93163428-93163439-TC;MOTIFS=TC,TA,T;STRUC=<VC181324>,ID=4-93163356-93163400-TA;MOTIFS=TA;STRUC=<TR2713313>	HPRC,HGSVC,1KG-ONT	No	1.616	Yes	NA,NA	NA	NA
chr4:93163384	140108	INS	80	0.8379	0.5855	2	GRID2(0.99997,0.332)	GRID2(0.99997,0.332)	NA	NA	NA	NA	NA	NA	NA	No	ID=4-93163343-93163353-T,4-93163403-93163413-TA,4-93163428-93163439-TC;MOTIFS=TC,TA,T;STRUC=<VC181324>,ID=4-93163356-93163400-TA;MOTIFS=TA;STRUC=<TR2713313>	HPRC,HGSVC,1KG-ONT	No	1.616	No	NA,NA	NA	NA
chr4:93163386	140109	INS	82	0.8249	0.658	2	GRID2(0.99997,0.332)	GRID2(0.99997,0.332)	NA	NA	NA	NA	NA	NA	NA	No	ID=4-93163343-93163353-T,4-93163403-93163413-TA,4-93163428-93163439-TC;MOTIFS=TC,TA,T;STRUC=<VC181324>,ID=4-93163356-93163400-TA;MOTIFS=TA;STRUC=<TR2713313>	HPRC,HGSVC,1KG-ONT	No	1.616	No	NA,NA	NA	NA
chr4:93163399	140110	INS	56	0.8275	0.6032	13	GRID2(0.99997,0.332)	GRID2(0.99997,0.332)	NA	NA	NA	NA	NA	NA	NA	No	ID=4-93163343-93163353-T,4-93163403-93163413-TA,4-93163428-93163439-TC;MOTIFS=TC,TA,T;STRUC=<VC181324>,ID=4-93163356-93163400-TA;MOTIFS=TA;STRUC=<TR2713313>	HPRC	No	1.616	Yes	NA,NA	NA	NA
chr4:93163399	140111	INS	53	0.8708	0.52	24	GRID2(0.99997,0.332)	GRID2(0.99997,0.332)	NA	NA	NA	NA	NA	NA	NA	No	ID=4-93163343-93163353-T,4-93163403-93163413-TA,4-93163428-93163439-TC;MOTIFS=TC,TA,T;STRUC=<VC181324>,ID=4-93163356-93163400-TA;MOTIFS=TA;STRUC=<TR2713313>	HPRC	No	1.616	Yes	NA,NA	NA	NA
chr4:93165376	140112	INS	56	0.8604	0.5119	1	GRID2(0.99997,0.332)	GRID2(0.99997,0.332)	NA	NA	NA	NA	NA	NA	NA	No	NA	NA	No	0.692	No	NA,NA	NA	NA
chr4:93241426	140113	INS	54	0.8458	0.5524	1	GRID2(0.99997,0.332)	GRID2(0.99997,0.332)	NA	NA	NA	NA	NA	NA	NA	No	NA	NA	No	1.616	No	NA,NA	NA	NA
chr4:93244458	140114	DEL	141	0.8157	0.6663	1	GRID2(0.99997,0.332)	GRID2(0.99997,0.332)	NA	NA	NA	NA	NA	NA	NA	No	ID=4-93244478-93244566-ATTATATAATCTATTAATTAATAG,4-93244537-93244679-TATTAATTAATAGATTATATAATCTATTATA;MOTIFS=ATTATATAATCTATTAATTAATAG,TATTAATTAATAGATTATATAATCTATTATA;STRUC=<VC181329>	HPRC,HGSVC,1KG-ONT	No	2.938	No	NA,NA	NA	NA
chr4:93244478	140115	DEL	72	0.8577	0.5363	1	GRID2(0.99997,0.332)	GRID2(0.99997,0.332)	NA	NA	NA	NA	NA	NA	NA	No	ID=4-93244478-93244566-ATTATATAATCTATTAATTAATAG,4-93244537-93244679-TATTAATTAATAGATTATATAATCTATTATA;MOTIFS=ATTATATAATCTATTAATTAATAG,TATTAATTAATAGATTATATAATCTATTATA;STRUC=<VC181329>	HPRC,HGSVC	No	3.051	No	NA,NA	NA	NA
chr4:93244489	140117	DEL	110	0.8559	0.5244	236	GRID2(0.99997,0.332)	GRID2(0.99997,0.332)	NA	NA	NA	NA	NA	NA	NA	No	ID=4-93244478-93244566-ATTATATAATCTATTAATTAATAG,4-93244537-93244679-TATTAATTAATAGATTATATAATCTATTATA;MOTIFS=ATTATATAATCTATTAATTAATAG,TATTAATTAATAGATTATATAATCTATTATA;STRUC=<VC181329>	HPRC,HGSVC,1KG-ONT	No	3.265	Yes	NA,NA	NA	NA
chr4:93244489	140118	DEL	141	0.9855	0.0566	849	GRID2(0.99997,0.332)	GRID2(0.99997,0.332)	NA	NA	NA	NA	NA	NA	NA	No	ID=4-93244478-93244566-ATTATATAATCTATTAATTAATAG,4-93244537-93244679-TATTAATTAATAGATTATATAATCTATTATA;MOTIFS=ATTATATAATCTATTAATTAATAG,TATTAATTAATAGATTATATAATCTATTATA;STRUC=<VC181329>	HPRC,HGSVC,1KG-ONT	No	3.571	Yes	NA,NA	NA	NA
chr4:93244489	140116	DEL	79	0.9514	0.1824	279	GRID2(0.99997,0.332)	GRID2(0.99997,0.332)	NA	NA	NA	NA	NA	NA	NA	No	ID=4-93244478-93244566-ATTATATAATCTATTAATTAATAG,4-93244537-93244679-TATTAATTAATAGATTATATAATCTATTATA;MOTIFS=ATTATATAATCTATTAATTAATAG,TATTAATTAATAGATTATATAATCTATTATA;STRUC=<VC181329>	HPRC,HGSVC	No	2.448	Yes	NA,NA	NA	NA
chr4:93244513	140119	DEL	86	0.8813	0.4391	5	GRID2(0.99997,0.332)	GRID2(0.99997,0.332)	NA	NA	NA	NA	NA	NA	NA	No	ID=4-93244478-93244566-ATTATATAATCTATTAATTAATAG,4-93244537-93244679-TATTAATTAATAGATTATATAATCTATTATA;MOTIFS=ATTATATAATCTATTAATTAATAG,TATTAATTAATAGATTATATAATCTATTATA;STRUC=<VC181329>	HPRC,HGSVC	No	0.086	No	NA,NA	NA	NA
chr4:93244537	140120	INS	62	0.8448	0.6671	1	GRID2(0.99997,0.332)	GRID2(0.99997,0.332)	NA	NA	NA	NA	NA	NA	NA	No	ID=4-93244478-93244566-ATTATATAATCTATTAATTAATAG,4-93244537-93244679-TATTAATTAATAGATTATATAATCTATTATA;MOTIFS=ATTATATAATCTATTAATTAATAG,TATTAATTAATAGATTATATAATCTATTATA;STRUC=<VC181329>	NA	No	1.616	Yes	NA,NA	NA	NA
chr4:93244537	140121	DEL	93	0.8431	0.6045	3	GRID2(0.99997,0.332)	GRID2(0.99997,0.332)	NA	NA	NA	NA	NA	NA	NA	No	ID=4-93244478-93244566-ATTATATAATCTATTAATTAATAG,4-93244537-93244679-TATTAATTAATAGATTATATAATCTATTATA;MOTIFS=ATTATATAATCTATTAATTAATAG,TATTAATTAATAGATTATATAATCTATTATA;STRUC=<VC181329>	HPRC,HGSVC	No	0.109	Yes	NA,NA	NA	NA
chr4:93255116	140122	INS	362	0.8677	0.5074	1	GRID2(0.99997,0.332)	GRID2(0.99997,0.332)	NA	NA	NA	NA	NA	NA	NA	No	NA	NA	No	5.709	No	NA,NA	NA	NA
chr4:93264709	140123	DEL	52	0.9154	0.5816	13	GRID2(0.99997,0.332)	GRID2(0.99997,0.332)	NA	NA	NA	NA	NA	NA	NA	No	ID=4-93264709-93264725-AT,4-93264734-93264747-TA,4-93264775-93264784-AT;MOTIFS=TA,AT;STRUC=<VC181331>,ID=4-93264757-93264774-AT;MOTIFS=AT;STRUC=<TR2713474>	HPRC,1KG-ONT	No	1.908	Yes	NA,NA	NA	NA
chr4:93291177	140124	INS	331	0.8947	0.3691	3	GRID2(0.99997,0.332)	GRID2(0.99997,0.332)	NA	NA	NA	NA	NA	NA	NA	No	NA	1KG-ONT	No	1.616	No	NA,NA	NA	NA
chr4:93307940	140125	INS	326	0.9503	0.2093	36	GRID2(0.99997,0.332)	GRID2(0.99997,0.332)	NA	NA	NA	NA	NA	NA	NA	No	ID=4-93307939-93307950-T;MOTIFS=T;STRUC=<TR2713548>	HPRC,1KG-ONT	No	1.616	Yes	NA,NA	NA	NA
chr4:93340907	140126	INS	357	0.8567	0.5226	4	GRID2(0.99997,0.332)	GRID2(0.99997,0.332)	NA	NA	NA	NA	NA	NA	NA	No	NA	NA	No	2.538	Yes	NA,NA	NA	NA
chr4:93398133	140127	INS	50	0.9659	0.1761	46	GRID2(0.99997,0.332)	GRID2(0.99997,0.332)	NA	NA	NA	NA	NA	NA	NA	No	ID=4-93398123-93398134-TG;MOTIFS=TG;STRUC=<TR2713678>	HPRC,1KG-ONT	No	1.616	Yes	NA,NA	NA	NA
chr4:93398133	140128	INS	54	0.9642	0.1711	15	GRID2(0.99997,0.332)	GRID2(0.99997,0.332)	NA	NA	NA	NA	NA	NA	NA	No	ID=4-93398123-93398134-TG;MOTIFS=TG;STRUC=<TR2713678>	HPRC,1KG-ONT	No	1.616	Yes	NA,NA	NA	NA
chr4:93398133	140129	INS	60	0.8123	0.6808	7	GRID2(0.99997,0.332)	GRID2(0.99997,0.332)	NA	NA	NA	NA	NA	NA	NA	No	ID=4-93398123-93398134-TG;MOTIFS=TG;STRUC=<TR2713678>	HPRC,1KG-ONT	No	1.616	Yes	NA,NA	NA	NA
chr4:93398133	140130	INS	54	0.8313	0.6146	5	GRID2(0.99997,0.332)	GRID2(0.99997,0.332)	NA	NA	NA	NA	NA	NA	NA	No	ID=4-93398123-93398134-TG;MOTIFS=TG;STRUC=<TR2713678>	HPRC,1KG-ONT	No	1.616	No	NA,NA	NA	NA
chr4:93401132	140131	INS	337	0.9102	0.3128	47	GRID2(0.99997,0.332)	GRID2(0.99997,0.332)	NA	NA	NA	NA	NA	NA	NA	No	NA	HPRC,HGSVC,1KG-ONT	No	2.538	Yes	NA,NA	NA	NA
chr4:93407736	140132	DEL	51	0.8336	0.6296	14	GRID2(0.99997,0.332)	GRID2(0.99997,0.332)	NA	NA	NA	NA	NA	NA	NA	No	ID=4-93407676-93407688-T,4-93407702-93407722-CTC,4-93407723-93407756-CTC,4-93407757-93407777-TCC,4-93407787-93407798-TCC,4-93407799-93407810-TCC,4-93407811-93407824-TCC,4-93407825-93407847-CTC,4-93407870-93407880-CTT;MOTIFS=TCC,CTC,CTT,T;STRUC=<VC181343>	HPRC	No	3.871	Yes	NA,NA	NA	NA
chr4:93407754	140133	DEL	57	0.8752	0.5041	36	GRID2(0.99997,0.332)	GRID2(0.99997,0.332)	NA	NA	NA	NA	NA	NA	NA	No	ID=4-93407676-93407688-T,4-93407702-93407722-CTC,4-93407723-93407756-CTC,4-93407757-93407777-TCC,4-93407787-93407798-TCC,4-93407799-93407810-TCC,4-93407811-93407824-TCC,4-93407825-93407847-CTC,4-93407870-93407880-CTT;MOTIFS=TCC,CTC,CTT,T;STRUC=<VC181343>	HPRC	No	4.623	Yes	NA,NA	NA	NA
chr4:93448798	140135	INS	245	0.8437	0.6161	12	GRID2(0.99997,0.332)	GRID2(0.99997,0.332)	NA	NA	NA	NA	NA	NA	NA	No	ID=4-93448788-93448861-CCCTT,4-93448848-93448894-CCCTTCCCTTC,4-93448881-93448899-CCCTT,4-93448897-93448920-CCCTT,4-93448907-93448929-CCCTTCCCTTC,4-93448923-93448943-CCCTTC;MOTIFS=CCCTT,CCCTTCCCTTC,CCCTTC;STRUC=<VC181346>	HPRC,HGSVC,1KG-ONT	No	1.616	No	NA,NA	NA	NA
chr4:93448798	140136	INS	328	0.8237	0.6492	5	GRID2(0.99997,0.332)	GRID2(0.99997,0.332)	NA	NA	NA	NA	NA	NA	NA	No	ID=4-93448788-93448861-CCCTT,4-93448848-93448894-CCCTTCCCTTC,4-93448881-93448899-CCCTT,4-93448897-93448920-CCCTT,4-93448907-93448929-CCCTTCCCTTC,4-93448923-93448943-CCCTTC;MOTIFS=CCCTT,CCCTTCCCTTC,CCCTTC;STRUC=<VC181346>	HPRC,HGSVC,1KG-ONT	No	1.616	Yes	NA,NA	NA	NA
chr4:93448798	140134	INS	231	0.8204	0.6515	6	GRID2(0.99997,0.332)	GRID2(0.99997,0.332)	NA	NA	NA	NA	NA	NA	NA	No	ID=4-93448788-93448861-CCCTT,4-93448848-93448894-CCCTTCCCTTC,4-93448881-93448899-CCCTT,4-93448897-93448920-CCCTT,4-93448907-93448929-CCCTTCCCTTC,4-93448923-93448943-CCCTTC;MOTIFS=CCCTT,CCCTTCCCTTC,CCCTTC;STRUC=<VC181346>	HPRC,HGSVC,1KG-ONT	No	1.616	Yes	NA,NA	NA	NA
chr4:93448819	140137	INS	287	0.7957	0.6907	5	GRID2(0.99997,0.332)	GRID2(0.99997,0.332)	NA	NA	NA	NA	NA	NA	NA	No	ID=4-93448788-93448861-CCCTT,4-93448848-93448894-CCCTTCCCTTC,4-93448881-93448899-CCCTT,4-93448897-93448920-CCCTT,4-93448907-93448929-CCCTTCCCTTC,4-93448923-93448943-CCCTTC;MOTIFS=CCCTT,CCCTTCCCTTC,CCCTTC;STRUC=<VC181346>	HPRC,HGSVC,1KG-ONT	No	1.616	Yes	NA,NA	NA	NA
chr4:93448833	140138	INS	98	0.8022	0.6999	7	GRID2(0.99997,0.332)	GRID2(0.99997,0.332)	NA	NA	NA	NA	NA	NA	NA	No	ID=4-93448788-93448861-CCCTT,4-93448848-93448894-CCCTTCCCTTC,4-93448881-93448899-CCCTT,4-93448897-93448920-CCCTT,4-93448907-93448929-CCCTTCCCTTC,4-93448923-93448943-CCCTTC;MOTIFS=CCCTT,CCCTTCCCTTC,CCCTTC;STRUC=<VC181346>	HPRC,HGSVC,1KG-ONT	No	1.616	Yes	NA,NA	NA	NA
chr4:93448837	140139	INS	269	0.9206	0.3475	3	GRID2(0.99997,0.332)	GRID2(0.99997,0.332)	NA	NA	NA	NA	NA	NA	NA	No	ID=4-93448788-93448861-CCCTT,4-93448848-93448894-CCCTTCCCTTC,4-93448881-93448899-CCCTT,4-93448897-93448920-CCCTT,4-93448907-93448929-CCCTTCCCTTC,4-93448923-93448943-CCCTTC;MOTIFS=CCCTT,CCCTTCCCTTC,CCCTTC;STRUC=<VC181346>	HPRC,HGSVC,1KG-ONT	No	1.616	No	NA,NA	NA	NA
chr4:93448837	140140	INS	180	0.867	0.6513	3	GRID2(0.99997,0.332)	GRID2(0.99997,0.332)	NA	NA	NA	NA	NA	NA	NA	No	ID=4-93448788-93448861-CCCTT,4-93448848-93448894-CCCTTCCCTTC,4-93448881-93448899-CCCTT,4-93448897-93448920-CCCTT,4-93448907-93448929-CCCTTCCCTTC,4-93448923-93448943-CCCTTC;MOTIFS=CCCTT,CCCTTCCCTTC,CCCTTC;STRUC=<VC181346>	HPRC	No	1.616	Yes	NA,NA	NA	NA
chr4:93448839	140141	DEL	68	0.846	0.5375	50	GRID2(0.99997,0.332)	GRID2(0.99997,0.332)	NA	NA	NA	NA	NA	NA	NA	No	ID=4-93448788-93448861-CCCTT,4-93448848-93448894-CCCTTCCCTTC,4-93448881-93448899-CCCTT,4-93448897-93448920-CCCTT,4-93448907-93448929-CCCTTCCCTTC,4-93448923-93448943-CCCTTC;MOTIFS=CCCTT,CCCTTCCCTTC,CCCTTC;STRUC=<VC181346>	NA	No	2.171	Yes	NA,NA	NA	NA
chr4:93448846	140142	INS	81	0.7993	0.6942	35	GRID2(0.99997,0.332)	GRID2(0.99997,0.332)	NA	NA	NA	NA	NA	NA	NA	No	ID=4-93448788-93448861-CCCTT,4-93448848-93448894-CCCTTCCCTTC,4-93448881-93448899-CCCTT,4-93448897-93448920-CCCTT,4-93448907-93448929-CCCTTCCCTTC,4-93448923-93448943-CCCTTC;MOTIFS=CCCTT,CCCTTCCCTTC,CCCTTC;STRUC=<VC181346>	HPRC,HGSVC,1KG-ONT	No	1.616	Yes	NA,NA	NA	NA
chr4:93448848	140144	INS	269	0.8696	0.4714	11	GRID2(0.99997,0.332)	GRID2(0.99997,0.332)	NA	NA	NA	NA	NA	NA	NA	No	ID=4-93448788-93448861-CCCTT,4-93448848-93448894-CCCTTCCCTTC,4-93448881-93448899-CCCTT,4-93448897-93448920-CCCTT,4-93448907-93448929-CCCTTCCCTTC,4-93448923-93448943-CCCTTC;MOTIFS=CCCTT,CCCTTCCCTTC,CCCTTC;STRUC=<VC181346>	HPRC,HGSVC,1KG-ONT	No	1.616	Yes	NA,NA	NA	NA
chr4:93448848	140146	INS	68	0.879	0.4267	2	GRID2(0.99997,0.332)	GRID2(0.99997,0.332)	NA	NA	NA	NA	NA	NA	NA	No	ID=4-93448788-93448861-CCCTT,4-93448848-93448894-CCCTTCCCTTC,4-93448881-93448899-CCCTT,4-93448897-93448920-CCCTT,4-93448907-93448929-CCCTTCCCTTC,4-93448923-93448943-CCCTTC;MOTIFS=CCCTT,CCCTTCCCTTC,CCCTTC;STRUC=<VC181346>	HPRC,HGSVC,1KG-ONT	No	1.616	Yes	NA,NA	NA	NA
chr4:93448848	140145	INS	58	0.8449	0.6222	5	GRID2(0.99997,0.332)	GRID2(0.99997,0.332)	NA	NA	NA	NA	NA	NA	NA	No	ID=4-93448788-93448861-CCCTT,4-93448848-93448894-CCCTTCCCTTC,4-93448881-93448899-CCCTT,4-93448897-93448920-CCCTT,4-93448907-93448929-CCCTTCCCTTC,4-93448923-93448943-CCCTTC;MOTIFS=CCCTT,CCCTTCCCTTC,CCCTTC;STRUC=<VC181346>	HPRC,HGSVC	No	1.616	Yes	NA,NA	NA	NA
chr4:93448848	140143	INS	89	0.8509	0.5771	10	GRID2(0.99997,0.332)	GRID2(0.99997,0.332)	NA	NA	NA	NA	NA	NA	NA	No	ID=4-93448788-93448861-CCCTT,4-93448848-93448894-CCCTTCCCTTC,4-93448881-93448899-CCCTT,4-93448897-93448920-CCCTT,4-93448907-93448929-CCCTTCCCTTC,4-93448923-93448943-CCCTTC;MOTIFS=CCCTT,CCCTTCCCTTC,CCCTTC;STRUC=<VC181346>	HPRC,HGSVC,1KG-ONT	No	1.616	Yes	NA,NA	NA	NA
chr4:93448851	140147	INS	74	0.8366	0.5881	18	GRID2(0.99997,0.332)	GRID2(0.99997,0.332)	NA	NA	NA	NA	NA	NA	NA	No	ID=4-93448788-93448861-CCCTT,4-93448848-93448894-CCCTTCCCTTC,4-93448881-93448899-CCCTT,4-93448897-93448920-CCCTT,4-93448907-93448929-CCCTTCCCTTC,4-93448923-93448943-CCCTTC;MOTIFS=CCCTT,CCCTTCCCTTC,CCCTTC;STRUC=<VC181346>	HPRC,HGSVC,1KG-ONT	No	1.616	Yes	NA,NA	NA	NA
chr4:93448853	140148	INS	214	0.8175	0.6311	14	GRID2(0.99997,0.332)	GRID2(0.99997,0.332)	NA	NA	NA	NA	NA	NA	NA	No	ID=4-93448788-93448861-CCCTT,4-93448848-93448894-CCCTTCCCTTC,4-93448881-93448899-CCCTT,4-93448897-93448920-CCCTT,4-93448907-93448929-CCCTTCCCTTC,4-93448923-93448943-CCCTTC;MOTIFS=CCCTT,CCCTTCCCTTC,CCCTTC;STRUC=<VC181346>	HPRC,HGSVC,1KG-ONT	No	1.616	Yes	NA,NA	NA	NA
chr4:93448859	140149	INS	149	0.8098	0.6915	5	GRID2(0.99997,0.332)	GRID2(0.99997,0.332)	NA	NA	NA	NA	NA	NA	NA	No	ID=4-93448788-93448861-CCCTT,4-93448848-93448894-CCCTTCCCTTC,4-93448881-93448899-CCCTT,4-93448897-93448920-CCCTT,4-93448907-93448929-CCCTTCCCTTC,4-93448923-93448943-CCCTTC;MOTIFS=CCCTT,CCCTTCCCTTC,CCCTTC;STRUC=<VC181346>	HPRC,HGSVC	No	1.616	No	NA,NA	NA	NA
chr4:93448859	140150	INS	137	0.839	0.6147	15	GRID2(0.99997,0.332)	GRID2(0.99997,0.332)	NA	NA	NA	NA	NA	NA	NA	No	ID=4-93448788-93448861-CCCTT,4-93448848-93448894-CCCTTCCCTTC,4-93448881-93448899-CCCTT,4-93448897-93448920-CCCTT,4-93448907-93448929-CCCTTCCCTTC,4-93448923-93448943-CCCTTC;MOTIFS=CCCTT,CCCTTCCCTTC,CCCTTC;STRUC=<VC181346>	HPRC,HGSVC	No	1.616	Yes	NA,NA	NA	NA
chr4:93448859	140151	INS	304	0.9323	0.2897	9	GRID2(0.99997,0.332)	GRID2(0.99997,0.332)	NA	NA	NA	NA	NA	NA	NA	No	ID=4-93448788-93448861-CCCTT,4-93448848-93448894-CCCTTCCCTTC,4-93448881-93448899-CCCTT,4-93448897-93448920-CCCTT,4-93448907-93448929-CCCTTCCCTTC,4-93448923-93448943-CCCTTC;MOTIFS=CCCTT,CCCTTCCCTTC,CCCTTC;STRUC=<VC181346>	HPRC,HGSVC,1KG-ONT	No	1.616	Yes	NA,NA	NA	NA
chr4:93448865	140152	INS	111	0.7987	0.694	4	GRID2(0.99997,0.332)	GRID2(0.99997,0.332)	NA	NA	NA	NA	NA	NA	NA	No	ID=4-93448788-93448861-CCCTT,4-93448848-93448894-CCCTTCCCTTC,4-93448881-93448899-CCCTT,4-93448897-93448920-CCCTT,4-93448907-93448929-CCCTTCCCTTC,4-93448923-93448943-CCCTTC;MOTIFS=CCCTT,CCCTTCCCTTC,CCCTTC;STRUC=<VC181346>	HPRC,HGSVC,1KG-ONT	No	1.616	Yes	NA,NA	NA	NA
chr4:93448881	140153	INS	61	0.7987	0.6961	6	GRID2(0.99997,0.332)	GRID2(0.99997,0.332)	NA	NA	NA	NA	NA	NA	NA	No	ID=4-93448788-93448861-CCCTT,4-93448848-93448894-CCCTTCCCTTC,4-93448881-93448899-CCCTT,4-93448897-93448920-CCCTT,4-93448907-93448929-CCCTTCCCTTC,4-93448923-93448943-CCCTTC;MOTIFS=CCCTT,CCCTTCCCTTC,CCCTTC;STRUC=<VC181346>	HPRC,HGSVC	No	1.616	Yes	NA,NA	NA	NA
chr4:93448881	140154	INS	115	0.8262	0.6473	10	GRID2(0.99997,0.332)	GRID2(0.99997,0.332)	NA	NA	NA	NA	NA	NA	NA	No	ID=4-93448788-93448861-CCCTT,4-93448848-93448894-CCCTTCCCTTC,4-93448881-93448899-CCCTT,4-93448897-93448920-CCCTT,4-93448907-93448929-CCCTTCCCTTC,4-93448923-93448943-CCCTTC;MOTIFS=CCCTT,CCCTTCCCTTC,CCCTTC;STRUC=<VC181346>	HPRC,HGSVC,1KG-ONT	No	1.616	Yes	NA,NA	NA	NA
chr4:93448886	140165	INS	101	0.8746	0.4593	39	GRID2(0.99997,0.332)	GRID2(0.99997,0.332)	NA	NA	NA	NA	NA	NA	NA	No	ID=4-93448788-93448861-CCCTT,4-93448848-93448894-CCCTTCCCTTC,4-93448881-93448899-CCCTT,4-93448897-93448920-CCCTT,4-93448907-93448929-CCCTTCCCTTC,4-93448923-93448943-CCCTTC;MOTIFS=CCCTT,CCCTTCCCTTC,CCCTTC;STRUC=<VC181346>	HPRC,HGSVC,1KG-ONT	No	1.616	Yes	NA,NA	NA	NA
chr4:93448886	140170	INS	56	0.8596	0.5069	4	GRID2(0.99997,0.332)	GRID2(0.99997,0.332)	NA	NA	NA	NA	NA	NA	NA	No	ID=4-93448788-93448861-CCCTT,4-93448848-93448894-CCCTTCCCTTC,4-93448881-93448899-CCCTT,4-93448897-93448920-CCCTT,4-93448907-93448929-CCCTTCCCTTC,4-93448923-93448943-CCCTTC;MOTIFS=CCCTT,CCCTTCCCTTC,CCCTTC;STRUC=<VC181346>	HPRC,HGSVC	No	1.616	Yes	NA,NA	NA	NA
chr4:93448886	140169	INS	289	0.875	0.47	9	GRID2(0.99997,0.332)	GRID2(0.99997,0.332)	NA	NA	NA	NA	NA	NA	NA	No	ID=4-93448788-93448861-CCCTT,4-93448848-93448894-CCCTTCCCTTC,4-93448881-93448899-CCCTT,4-93448897-93448920-CCCTT,4-93448907-93448929-CCCTTCCCTTC,4-93448923-93448943-CCCTTC;MOTIFS=CCCTT,CCCTTCCCTTC,CCCTTC;STRUC=<VC181346>	HPRC,HGSVC,1KG-ONT	No	1.616	Yes	NA,NA	NA	NA
chr4:93448886	140168	INS	62	0.8548	0.5313	7	GRID2(0.99997,0.332)	GRID2(0.99997,0.332)	NA	NA	NA	NA	NA	NA	NA	No	ID=4-93448788-93448861-CCCTT,4-93448848-93448894-CCCTTCCCTTC,4-93448881-93448899-CCCTT,4-93448897-93448920-CCCTT,4-93448907-93448929-CCCTTCCCTTC,4-93448923-93448943-CCCTTC;MOTIFS=CCCTT,CCCTTCCCTTC,CCCTTC;STRUC=<VC181346>	HPRC,HGSVC	No	1.616	Yes	NA,NA	NA	NA
chr4:93448886	140167	INS	51	0.8059	0.6787	39	GRID2(0.99997,0.332)	GRID2(0.99997,0.332)	NA	NA	NA	NA	NA	NA	NA	No	ID=4-93448788-93448861-CCCTT,4-93448848-93448894-CCCTTCCCTTC,4-93448881-93448899-CCCTT,4-93448897-93448920-CCCTT,4-93448907-93448929-CCCTTCCCTTC,4-93448923-93448943-CCCTTC;MOTIFS=CCCTT,CCCTTCCCTTC,CCCTTC;STRUC=<VC181346>	HPRC,HGSVC	No	1.616	Yes	NA,NA	NA	NA
chr4:93448886	140166	INS	112	0.9067	0.346	18	GRID2(0.99997,0.332)	GRID2(0.99997,0.332)	NA	NA	NA	NA	NA	NA	NA	No	ID=4-93448788-93448861-CCCTT,4-93448848-93448894-CCCTTCCCTTC,4-93448881-93448899-CCCTT,4-93448897-93448920-CCCTT,4-93448907-93448929-CCCTTCCCTTC,4-93448923-93448943-CCCTTC;MOTIFS=CCCTT,CCCTTCCCTTC,CCCTTC;STRUC=<VC181346>	HPRC,HGSVC,1KG-ONT	No	1.616	Yes	NA,NA	NA	NA
chr4:93448886	140164	INS	90	0.9046	0.4245	73	GRID2(0.99997,0.332)	GRID2(0.99997,0.332)	NA	NA	NA	NA	NA	NA	NA	No	ID=4-93448788-93448861-CCCTT,4-93448848-93448894-CCCTTCCCTTC,4-93448881-93448899-CCCTT,4-93448897-93448920-CCCTT,4-93448907-93448929-CCCTTCCCTTC,4-93448923-93448943-CCCTTC;MOTIFS=CCCTT,CCCTTCCCTTC,CCCTTC;STRUC=<VC181346>	HPRC,HGSVC,1KG-ONT	No	1.616	Yes	NA,NA	NA	NA
chr4:93448886	140163	INS	53	0.8233	0.6641	26	GRID2(0.99997,0.332)	GRID2(0.99997,0.332)	NA	NA	NA	NA	NA	NA	NA	No	ID=4-93448788-93448861-CCCTT,4-93448848-93448894-CCCTTCCCTTC,4-93448881-93448899-CCCTT,4-93448897-93448920-CCCTT,4-93448907-93448929-CCCTTCCCTTC,4-93448923-93448943-CCCTTC;MOTIFS=CCCTT,CCCTTCCCTTC,CCCTTC;STRUC=<VC181346>	HPRC,HGSVC	No	1.616	Yes	NA,NA	NA	NA
chr4:93448886	140161	INS	72	0.9019	0.3635	20	GRID2(0.99997,0.332)	GRID2(0.99997,0.332)	NA	NA	NA	NA	NA	NA	NA	No	ID=4-93448788-93448861-CCCTT,4-93448848-93448894-CCCTTCCCTTC,4-93448881-93448899-CCCTT,4-93448897-93448920-CCCTT,4-93448907-93448929-CCCTTCCCTTC,4-93448923-93448943-CCCTTC;MOTIFS=CCCTT,CCCTTCCCTTC,CCCTTC;STRUC=<VC181346>	HPRC,HGSVC,1KG-ONT	No	1.616	Yes	NA,NA	NA	NA
chr4:93448886	140160	INS	358	0.8157	0.6861	1	GRID2(0.99997,0.332)	GRID2(0.99997,0.332)	NA	NA	NA	NA	NA	NA	NA	No	ID=4-93448788-93448861-CCCTT,4-93448848-93448894-CCCTTCCCTTC,4-93448881-93448899-CCCTT,4-93448897-93448920-CCCTT,4-93448907-93448929-CCCTTCCCTTC,4-93448923-93448943-CCCTTC;MOTIFS=CCCTT,CCCTTCCCTTC,CCCTTC;STRUC=<VC181346>	HPRC,HGSVC,1KG-ONT	No	1.616	No	NA,NA	NA	NA
chr4:93448886	140162	INS	173	0.8141	0.6886	4	GRID2(0.99997,0.332)	GRID2(0.99997,0.332)	NA	NA	NA	NA	NA	NA	NA	No	ID=4-93448788-93448861-CCCTT,4-93448848-93448894-CCCTTCCCTTC,4-93448881-93448899-CCCTT,4-93448897-93448920-CCCTT,4-93448907-93448929-CCCTTCCCTTC,4-93448923-93448943-CCCTTC;MOTIFS=CCCTT,CCCTTCCCTTC,CCCTTC;STRUC=<VC181346>	HPRC	No	1.616	No	NA,NA	NA	NA
chr4:93448886	140159	INS	79	0.8513	0.6028	67	GRID2(0.99997,0.332)	GRID2(0.99997,0.332)	NA	NA	NA	NA	NA	NA	NA	No	ID=4-93448788-93448861-CCCTT,4-93448848-93448894-CCCTTCCCTTC,4-93448881-93448899-CCCTT,4-93448897-93448920-CCCTT,4-93448907-93448929-CCCTTCCCTTC,4-93448923-93448943-CCCTTC;MOTIFS=CCCTT,CCCTTCCCTTC,CCCTTC;STRUC=<VC181346>	HPRC,HGSVC,1KG-ONT	No	1.616	Yes	NA,NA	NA	NA
chr4:93448886	140158	INS	95	0.9207	0.4529	26	GRID2(0.99997,0.332)	GRID2(0.99997,0.332)	NA	NA	NA	NA	NA	NA	NA	No	ID=4-93448788-93448861-CCCTT,4-93448848-93448894-CCCTTCCCTTC,4-93448881-93448899-CCCTT,4-93448897-93448920-CCCTT,4-93448907-93448929-CCCTTCCCTTC,4-93448923-93448943-CCCTTC;MOTIFS=CCCTT,CCCTTCCCTTC,CCCTTC;STRUC=<VC181346>	HPRC,HGSVC,1KG-ONT	No	1.616	Yes	NA,NA	NA	NA
chr4:93448886	140157	INS	84	0.8312	0.6184	30	GRID2(0.99997,0.332)	GRID2(0.99997,0.332)	NA	NA	NA	NA	NA	NA	NA	No	ID=4-93448788-93448861-CCCTT,4-93448848-93448894-CCCTTCCCTTC,4-93448881-93448899-CCCTT,4-93448897-93448920-CCCTT,4-93448907-93448929-CCCTTCCCTTC,4-93448923-93448943-CCCTTC;MOTIFS=CCCTT,CCCTTCCCTTC,CCCTTC;STRUC=<VC181346>	HPRC,HGSVC,1KG-ONT	No	1.616	Yes	NA,NA	NA	NA
chr4:93448886	140156	INS	68	0.929	0.266	25	GRID2(0.99997,0.332)	GRID2(0.99997,0.332)	NA	NA	NA	NA	NA	NA	NA	No	ID=4-93448788-93448861-CCCTT,4-93448848-93448894-CCCTTCCCTTC,4-93448881-93448899-CCCTT,4-93448897-93448920-CCCTT,4-93448907-93448929-CCCTTCCCTTC,4-93448923-93448943-CCCTTC;MOTIFS=CCCTT,CCCTTCCCTTC,CCCTTC;STRUC=<VC181346>	HPRC,HGSVC,1KG-ONT	No	1.616	Yes	NA,NA	NA	NA
chr4:93448886	140155	INS	57	0.8707	0.4578	7	GRID2(0.99997,0.332)	GRID2(0.99997,0.332)	NA	NA	NA	NA	NA	NA	NA	No	ID=4-93448788-93448861-CCCTT,4-93448848-93448894-CCCTTCCCTTC,4-93448881-93448899-CCCTT,4-93448897-93448920-CCCTT,4-93448907-93448929-CCCTTCCCTTC,4-93448923-93448943-CCCTTC;MOTIFS=CCCTT,CCCTTCCCTTC,CCCTTC;STRUC=<VC181346>	HPRC,HGSVC	No	1.616	Yes	NA,NA	NA	NA
chr4:93448894	140171	INS	119	0.8436	0.5721	3	GRID2(0.99997,0.332)	GRID2(0.99997,0.332)	NA	NA	NA	NA	NA	NA	NA	No	ID=4-93448788-93448861-CCCTT,4-93448848-93448894-CCCTTCCCTTC,4-93448881-93448899-CCCTT,4-93448897-93448920-CCCTT,4-93448907-93448929-CCCTTCCCTTC,4-93448923-93448943-CCCTTC;MOTIFS=CCCTT,CCCTTCCCTTC,CCCTTC;STRUC=<VC181346>	HPRC,HGSVC,1KG-ONT	No	1.616	Yes	NA,NA	NA	NA
chr4:93448897	140172	INS	74	0.8224	0.6476	1	GRID2(0.99997,0.332)	GRID2(0.99997,0.332)	NA	NA	NA	NA	NA	NA	NA	No	ID=4-93448788-93448861-CCCTT,4-93448848-93448894-CCCTTCCCTTC,4-93448881-93448899-CCCTT,4-93448897-93448920-CCCTT,4-93448907-93448929-CCCTTCCCTTC,4-93448923-93448943-CCCTTC;MOTIFS=CCCTT,CCCTTCCCTTC,CCCTTC;STRUC=<VC181346>	HPRC,HGSVC,1KG-ONT	No	1.616	No	NA,NA	NA	NA
chr4:93448897	140173	INS	54	0.8066	0.6715	10	GRID2(0.99997,0.332)	GRID2(0.99997,0.332)	NA	NA	NA	NA	NA	NA	NA	No	ID=4-93448788-93448861-CCCTT,4-93448848-93448894-CCCTTCCCTTC,4-93448881-93448899-CCCTT,4-93448897-93448920-CCCTT,4-93448907-93448929-CCCTTCCCTTC,4-93448923-93448943-CCCTTC;MOTIFS=CCCTT,CCCTTCCCTTC,CCCTTC;STRUC=<VC181346>	HPRC,HGSVC	No	1.616	Yes	NA,NA	NA	NA
chr4:93448898	140174	INS	105	0.7967	0.6984	19	GRID2(0.99997,0.332)	GRID2(0.99997,0.332)	NA	NA	NA	NA	NA	NA	NA	No	ID=4-93448788-93448861-CCCTT,4-93448848-93448894-CCCTTCCCTTC,4-93448881-93448899-CCCTT,4-93448897-93448920-CCCTT,4-93448907-93448929-CCCTTCCCTTC,4-93448923-93448943-CCCTTC;MOTIFS=CCCTT,CCCTTCCCTTC,CCCTTC;STRUC=<VC181346>	HPRC,HGSVC,1KG-ONT	No	1.616	Yes	NA,NA	NA	NA
chr4:93448907	140175	INS	65	0.8675	0.4999	28	GRID2(0.99997,0.332)	GRID2(0.99997,0.332)	NA	NA	NA	NA	NA	NA	NA	No	ID=4-93448788-93448861-CCCTT,4-93448848-93448894-CCCTTCCCTTC,4-93448881-93448899-CCCTT,4-93448897-93448920-CCCTT,4-93448907-93448929-CCCTTCCCTTC,4-93448923-93448943-CCCTTC;MOTIFS=CCCTT,CCCTTCCCTTC,CCCTTC;STRUC=<VC181346>	HPRC,HGSVC,1KG-ONT	No	1.616	Yes	NA,NA	NA	NA
chr4:93448907	140176	INS	55	0.8207	0.6591	7	GRID2(0.99997,0.332)	GRID2(0.99997,0.332)	NA	NA	NA	NA	NA	NA	NA	No	ID=4-93448788-93448861-CCCTT,4-93448848-93448894-CCCTTCCCTTC,4-93448881-93448899-CCCTT,4-93448897-93448920-CCCTT,4-93448907-93448929-CCCTTCCCTTC,4-93448923-93448943-CCCTTC;MOTIFS=CCCTT,CCCTTCCCTTC,CCCTTC;STRUC=<VC181346>	HPRC,HGSVC	No	1.616	Yes	NA,NA	NA	NA
chr4:93448912	140177	INS	61	0.8066	0.6798	52	GRID2(0.99997,0.332)	GRID2(0.99997,0.332)	NA	NA	NA	NA	NA	NA	NA	No	ID=4-93448788-93448861-CCCTT,4-93448848-93448894-CCCTTCCCTTC,4-93448881-93448899-CCCTT,4-93448897-93448920-CCCTT,4-93448907-93448929-CCCTTCCCTTC,4-93448923-93448943-CCCTTC;MOTIFS=CCCTT,CCCTTCCCTTC,CCCTTC;STRUC=<VC181346>	HPRC,HGSVC	No	1.616	Yes	NA,NA	NA	NA
chr4:93448931	140178	INS	74	0.88	0.4503	5	GRID2(0.99997,0.332)	GRID2(0.99997,0.332)	NA	NA	NA	NA	NA	NA	NA	No	ID=4-93448788-93448861-CCCTT,4-93448848-93448894-CCCTTCCCTTC,4-93448881-93448899-CCCTT,4-93448897-93448920-CCCTT,4-93448907-93448929-CCCTTCCCTTC,4-93448923-93448943-CCCTTC;MOTIFS=CCCTT,CCCTTCCCTTC,CCCTTC;STRUC=<VC181346>	HPRC,HGSVC,1KG-ONT	No	1.616	Yes	NA,NA	NA	NA
chr4:93448933	140179	INS	56	0.8463	0.5691	50	GRID2(0.99997,0.332)	GRID2(0.99997,0.332)	NA	NA	NA	NA	NA	NA	NA	No	ID=4-93448788-93448861-CCCTT,4-93448848-93448894-CCCTTCCCTTC,4-93448881-93448899-CCCTT,4-93448897-93448920-CCCTT,4-93448907-93448929-CCCTTCCCTTC,4-93448923-93448943-CCCTTC;MOTIFS=CCCTT,CCCTTCCCTTC,CCCTTC;STRUC=<VC181346>	HPRC,HGSVC	No	1.616	Yes	NA,NA	NA	NA
chr4:93468321	140180	INS	341	0.8239	0.6332	2	GRID2(0.99997,0.332)	GRID2(0.99997,0.332)	NA	NA	NA	NA	NA	NA	NA	No	NA	NA	No	1.616	Yes	NA,NA	NA	NA
chr4:93478039	140181	INS	160	0.8258	0.6339	2	GRID2(0.99997,0.332)	GRID2(0.99997,0.332)	NA	NA	NA	NA	NA	NA	NA	No	NA	NA	No	1.616	No	NA,NA	NA	NA
chr4:93487629	140182	INS	324	0.9529	0.1917	1	GRID2(0.99997,0.332)	GRID2(0.99997,0.332)	NA	NA	NA	NA	NA	NA	NA	No	NA	HGSVC,1KG-ONT	No	1.616	No	NA,NA	NA	NA
chr4:93507944	140183	INS	852	0.8929	0.4133	6	GRID2(0.99997,0.332)	GRID2(0.99997,0.332)	NA	NA	NA	NA	NA	NA	NA	No	NA	1KG-ONT	No	3.322	Yes	NA,NA	NA	NA
chr4:93517912	140184	INS	86	0.8424	0.6148	2	GRID2(0.99997,0.332)	GRID2(0.99997,0.332)	NA	NA	NA	NA	NA	NA	NA	No	ID=4-93517887-93517901-AT,4-93517904-93517915-TG,4-93518072-93518083-AT,4-93518099-93518110-AT;MOTIFS=TG,AT;STRUC=<VC181348>	1KG-ONT	No	0.118	No	NA,NA	NA	NA
chr4:93517927	140185	DEL	72	0.8462	0.5851	363	GRID2(0.99997,0.332)	GRID2(0.99997,0.332)	NA	NA	NA	NA	NA	NA	NA	No	ID=4-93517887-93517901-AT,4-93517904-93517915-TG,4-93518072-93518083-AT,4-93518099-93518110-AT;MOTIFS=TG,AT;STRUC=<VC181348>,ID=4-93517930-93518026-ATGTATGTATATACATACATGTAC;MOTIFS=ATGTATGTATATACATACATGTAC;STRUC=<TR2713820>,ID=4-93517930-93518026-ATGTATGTATATACATACATGTAT;MOTIFS=ATGTATGTATATACATACATGTAT;STRUC=<TR2713819>	HPRC,HGSVC,1KG-ONT	No	1.241	Yes	NA,NA	NA	NA
chr4:93517930	140186	INS	72	0.8623	0.5269	1	GRID2(0.99997,0.332)	GRID2(0.99997,0.332)	NA	NA	NA	NA	NA	NA	NA	No	ID=4-93517887-93517901-AT,4-93517904-93517915-TG,4-93518072-93518083-AT,4-93518099-93518110-AT;MOTIFS=TG,AT;STRUC=<VC181348>	NA	No	0.692	No	NA,NA	NA	NA
chr4:93517930	140187	INS	120	0.8793	0.4258	2	GRID2(0.99997,0.332)	GRID2(0.99997,0.332)	NA	NA	NA	NA	NA	NA	NA	No	ID=4-93517887-93517901-AT,4-93517904-93517915-TG,4-93518072-93518083-AT,4-93518099-93518110-AT;MOTIFS=TG,AT;STRUC=<VC181348>	1KG-ONT	No	0.692	No	NA,NA	NA	NA
chr4:93517930	140188	DEL	96	0.8393	0.6484	480	GRID2(0.99997,0.332)	GRID2(0.99997,0.332)	NA	NA	NA	NA	NA	NA	NA	No	ID=4-93517887-93517901-AT,4-93517904-93517915-TG,4-93518072-93518083-AT,4-93518099-93518110-AT;MOTIFS=TG,AT;STRUC=<VC181348>,ID=4-93517930-93518026-ATGTATGTATATACATACATGTAC;MOTIFS=ATGTATGTATATACATACATGTAC;STRUC=<TR2713820>,ID=4-93517930-93518026-ATGTATGTATATACATACATGTAT;MOTIFS=ATGTATGTATATACATACATGTAT;STRUC=<TR2713819>	HPRC,HGSVC,1KG-ONT	No	7.46	Yes	NA,NA	NA	NA
chr4:93517953	140189	DEL	52	0.8348	0.6001	118	GRID2(0.99997,0.332)	GRID2(0.99997,0.332)	NA	NA	NA	NA	NA	NA	NA	No	ID=4-93517887-93517901-AT,4-93517904-93517915-TG,4-93518072-93518083-AT,4-93518099-93518110-AT;MOTIFS=TG,AT;STRUC=<VC181348>,ID=4-93517930-93518026-ATGTATGTATATACATACATGTAC;MOTIFS=ATGTATGTATATACATACATGTAC;STRUC=<TR2713820>,ID=4-93517930-93518026-ATGTATGTATATACATACATGTAT;MOTIFS=ATGTATGTATATACATACATGTAT;STRUC=<TR2713819>	HPRC,HGSVC,1KG-ONT	No	3.395	Yes	NA,NA	NA	NA
chr4:93524783	140191	DEL	56	0.8635	0.5549	113	GRID2(0.99997,0.332)	GRID2(0.99997,0.332)	NA	NA	NA	NA	NA	NA	NA	No	ID=4-93524771-93524784-TATG,4-93524785-93524814-TA,4-93524811-93524826-TATG,4-93524823-93524850-TA;MOTIFS=TATG,TA;STRUC=<VC181349>	HPRC,HGSVC,1KG-ONT	No	3.876	Yes	NA,NA	NA	NA
chr4:93524783	140190	DEL	52	0.8276	0.6775	22	GRID2(0.99997,0.332)	GRID2(0.99997,0.332)	NA	NA	NA	NA	NA	NA	NA	No	ID=4-93524771-93524784-TATG,4-93524785-93524814-TA,4-93524811-93524826-TATG,4-93524823-93524850-TA;MOTIFS=TATG,TA;STRUC=<VC181349>	HPRC,HGSVC,1KG-ONT	No	3.876	Yes	NA,NA	NA	NA
chr4:93638288	140192	DEL	6051	0.997	0.0004	650	GRID2(0.99997,0.332)	GRID2(0.99997,0.332)	NA	NA	NA	NA	NA	NA	NA	No	ID=4-93643371-93643381-GGA,4-93643803-93643815-AGGC,4-93644184-93644193-CA;MOTIFS=AGGC,GGA,CA;STRUC=<VC181356>	HPRC,HGSVC,1KG-ONT	No	3.206	Yes	NA,NA	NA	NA
chr4:93642604	140193	INS	321	0.9415	0.2429	32	GRID2(0.99997,0.332)	GRID2(0.99997,0.332)	NA	NA	NA	NA	NA	NA	NA	No	ID=4-93643371-93643381-GGA,4-93643803-93643815-AGGC,4-93644184-93644193-CA;MOTIFS=AGGC,GGA,CA;STRUC=<VC181356>	HPRC,HGSVC,1KG-ONT	No	1.616	Yes	NA,NA	NA	NA
chr4:93659841	140194	INS	117	0.8975	0.3698	3	GRID2(0.99997,0.332)	GRID2(0.99997,0.332)	NA	NA	NA	NA	NA	NA	NA	No	NA	HPRC,HGSVC,1KG-ONT	No	12.07	Yes	NA,NA	NA	NA
chr4:93659841	140195	INS	138	0.9016	0.3671	31	GRID2(0.99997,0.332)	GRID2(0.99997,0.332)	NA	NA	NA	NA	NA	NA	NA	No	NA	HPRC,HGSVC,1KG-ONT	No	12.07	Yes	NA,NA	NA	NA
chr4:93664361	140196	INS	341	0.8286	0.5947	1	GRID2(0.99997,0.332)	GRID2(0.99997,0.332)	NA	NA	NA	NA	NA	NA	NA	No	NA	NA	No	3.322	No	NA,NA	NA	NA
chr4:93678911	140197	DEL	1224	0.9482	0.2264	132	GRID2(0.99997,0.332)	GRID2(0.99997,0.332)	NA	NA	NA	NA	NA	NA	NA	No	ID=4-93679318-93679327-AAT;MOTIFS=AAT;STRUC=<TR2714000>	HPRC,HGSVC,1KG-ONT	No	3.317	Yes	NA,NA	NA	NA
chr4:93697869	140198	INS	50	0.8272	0.6542	20	GRID2(0.99997,0.332)	GRID2(0.99997,0.332)	NA	NA	NA	NA	NA	NA	NA	No	NA	NA	No	1.616	Yes	NA,NA	NA	NA
chr4:93741174	140199	INS	56	0.8247	0.6235	3	GRID2(0.99997,0.332)	GRID2(0.99997,0.332)	NA	NA	NA	NA	NA	NA	NA	No	ID=4-93741159-93741173-TA,4-93741174-93741200-AT,4-93741201-93741216-TA;MOTIFS=TA,AT;STRUC=<VC181360>	HPRC	No	2.538	Yes	NA,NA	NA	NA
chr4:93741174	140200	INS	52	0.9049	0.3555	6	GRID2(0.99997,0.332)	GRID2(0.99997,0.332)	NA	NA	NA	NA	NA	NA	NA	No	ID=4-93741159-93741173-TA,4-93741174-93741200-AT,4-93741201-93741216-TA;MOTIFS=TA,AT;STRUC=<VC181360>	HPRC	No	2.538	Yes	NA,NA	NA	NA
chr4:93781343	140202	INS	67	0.8308	0.6091	1	GRID2(0.99997,0.332)	GRID2(0.99997,0.332)	NA	NA	NA	NA	NA	NA	NA	No	NA	NA	No	3.322	No	NA,NA	NA	NA
chr4:93781411	140203	INS	105	0.84	0.6199	1	GRID2(0.99997,0.332)	GRID2(0.99997,0.332)	NA	NA	NA	NA	NA	NA	NA	No	NA	NA	No	3.322	No	NA,NA	NA	NA
chr4:93851961	140204	DEL	543	0.8271	0.6389	1	NA	NA	NA	NA	NA	NA	NA	NA	NA	No	ID=4-93851960-93851972-TGTA;MOTIFS=TGTA;STRUC=<TR2714211>	NA	No	5.198	No	NA,NA	NA	NA
chr4:93901122	140205	INS	68	0.8902	0.4443	51	NA	NA	NA	NA	NA	NA	NA	NA	NA	No	NA	HPRC,HGSVC,1KG-ONT	No	1.616	Yes	NA,NA	NA	NA
chr4:93911472	140206	INS	65	0.8013	0.6918	1	NA	NA	NA	NA	NA	NA	NA	NA	NA	No	NA	NA	No	1.616	No	NA,NA	NA	NA
chr4:93912543	140207	INS	69	0.8951	0.3908	19	NA	NA	NA	NA	NA	NA	NA	NA	NA	No	NA	HPRC,HGSVC,1KG-ONT	No	1.616	Yes	NA,NA	NA	NA
chr4:93912543	140208	INS	54	0.8869	0.4801	37	NA	NA	NA	NA	NA	NA	NA	NA	NA	No	NA	HPRC,HGSVC,1KG-ONT	No	1.616	Yes	NA,NA	NA	NA
chr4:93912560	140209	INS	81	0.7993	0.6902	2	NA	NA	NA	NA	NA	NA	NA	NA	NA	No	ID=4-93912552-93912561-TA;MOTIFS=TA;STRUC=(TA)n	HPRC,HGSVC,1KG-ONT	No	1.616	No	NA,NA	NA	NA
chr4:93912719	140210	DEL	92	0.8366	0.5939	78	NA	NA	NA	NA	NA	NA	NA	NA	NA	No	ID=4-93912593-93912602-TA,4-93912604-93912705-TATATATTTATATAATTTATTTATATAATTTA,4-93912634-93912643-TA,4-93912666-93912675-TA,4-93912715-93912725-TA,4-93912728-93912737-TA,4-93912747-93912759-TA,4-93912762-93912772-TA,4-93912775-93912787-TA,4-93912790-93912800-TA,4-93912822-93912832-TA,4-93912835-93912847-TA,4-93912850-93912860-TA,4-93912882-93912892-TA,4-93912895-93912904-TA,4-93912905-93912914-TA,4-93912962-93912971-TA,4-93912983-93912992-TA,4-93913034-93913044-TA,4-93913047-93913056-TA,4-93913065-93913074-TA,4-93913097-93913106-TA,4-93913110-93913119-TA,4-93913144-93913153-TA,4-93913176-93913185-TA,4-93913229-93913238-TA,4-93913304-93913313-TA,4-93913323-93913332-AT,4-93913334-93913344-TA,4-93913347-93913356-TA,4-93913368-93913378-TA,4-93913389-93913419-TTATATATAA,4-93913415-93913424-ATA,4-93913429-93913438-AT,4-93913468-93913477-TA;MOTIFS=ATA,TA,AT,TTATATATAA,TATATATTTATATAATTTATTTATATAATTTA;STRUC=<VC181374>	HPRC	No	0.003	Yes	NA,NA	NA	NA
chr4:93912747	140212	INS	110	0.8099	0.6781	37	NA	NA	NA	NA	NA	NA	NA	NA	NA	No	ID=4-93912593-93912602-TA,4-93912604-93912705-TATATATTTATATAATTTATTTATATAATTTA,4-93912634-93912643-TA,4-93912666-93912675-TA,4-93912715-93912725-TA,4-93912728-93912737-TA,4-93912747-93912759-TA,4-93912762-93912772-TA,4-93912775-93912787-TA,4-93912790-93912800-TA,4-93912822-93912832-TA,4-93912835-93912847-TA,4-93912850-93912860-TA,4-93912882-93912892-TA,4-93912895-93912904-TA,4-93912905-93912914-TA,4-93912962-93912971-TA,4-93912983-93912992-TA,4-93913034-93913044-TA,4-93913047-93913056-TA,4-93913065-93913074-TA,4-93913097-93913106-TA,4-93913110-93913119-TA,4-93913144-93913153-TA,4-93913176-93913185-TA,4-93913229-93913238-TA,4-93913304-93913313-TA,4-93913323-93913332-AT,4-93913334-93913344-TA,4-93913347-93913356-TA,4-93913368-93913378-TA,4-93913389-93913419-TTATATATAA,4-93913415-93913424-ATA,4-93913429-93913438-AT,4-93913468-93913477-TA;MOTIFS=ATA,TA,AT,TTATATATAA,TATATATTTATATAATTTATTTATATAATTTA;STRUC=<VC181374>	HPRC,HGSVC,1KG-ONT	No	1.616	Yes	NA,NA	NA	NA
chr4:93912747	140211	INS	79	0.8771	0.4718	111	NA	NA	NA	NA	NA	NA	NA	NA	NA	No	ID=4-93912593-93912602-TA,4-93912604-93912705-TATATATTTATATAATTTATTTATATAATTTA,4-93912634-93912643-TA,4-93912666-93912675-TA,4-93912715-93912725-TA,4-93912728-93912737-TA,4-93912747-93912759-TA,4-93912762-93912772-TA,4-93912775-93912787-TA,4-93912790-93912800-TA,4-93912822-93912832-TA,4-93912835-93912847-TA,4-93912850-93912860-TA,4-93912882-93912892-TA,4-93912895-93912904-TA,4-93912905-93912914-TA,4-93912962-93912971-TA,4-93912983-93912992-TA,4-93913034-93913044-TA,4-93913047-93913056-TA,4-93913065-93913074-TA,4-93913097-93913106-TA,4-93913110-93913119-TA,4-93913144-93913153-TA,4-93913176-93913185-TA,4-93913229-93913238-TA,4-93913304-93913313-TA,4-93913323-93913332-AT,4-93913334-93913344-TA,4-93913347-93913356-TA,4-93913368-93913378-TA,4-93913389-93913419-TTATATATAA,4-93913415-93913424-ATA,4-93913429-93913438-AT,4-93913468-93913477-TA;MOTIFS=ATA,TA,AT,TTATATATAA,TATATATTTATATAATTTATTTATATAATTTA;STRUC=<VC181374>	HPRC,HGSVC,1KG-ONT	No	1.616	Yes	NA,NA	NA	NA
chr4:93912751	140213	INS	60	0.8278	0.6716	49	NA	NA	NA	NA	NA	NA	NA	NA	NA	No	ID=4-93912593-93912602-TA,4-93912604-93912705-TATATATTTATATAATTTATTTATATAATTTA,4-93912634-93912643-TA,4-93912666-93912675-TA,4-93912715-93912725-TA,4-93912728-93912737-TA,4-93912747-93912759-TA,4-93912762-93912772-TA,4-93912775-93912787-TA,4-93912790-93912800-TA,4-93912822-93912832-TA,4-93912835-93912847-TA,4-93912850-93912860-TA,4-93912882-93912892-TA,4-93912895-93912904-TA,4-93912905-93912914-TA,4-93912962-93912971-TA,4-93912983-93912992-TA,4-93913034-93913044-TA,4-93913047-93913056-TA,4-93913065-93913074-TA,4-93913097-93913106-TA,4-93913110-93913119-TA,4-93913144-93913153-TA,4-93913176-93913185-TA,4-93913229-93913238-TA,4-93913304-93913313-TA,4-93913323-93913332-AT,4-93913334-93913344-TA,4-93913347-93913356-TA,4-93913368-93913378-TA,4-93913389-93913419-TTATATATAA,4-93913415-93913424-ATA,4-93913429-93913438-AT,4-93913468-93913477-TA;MOTIFS=ATA,TA,AT,TTATATATAA,TATATATTTATATAATTTATTTATATAATTTA;STRUC=<VC181374>	HPRC,HGSVC,1KG-ONT	No	1.616	Yes	NA,NA	NA	NA
chr4:93912751	140214	DEL	60	0.8199	0.6527	41	NA	NA	NA	NA	NA	NA	NA	NA	NA	No	ID=4-93912593-93912602-TA,4-93912604-93912705-TATATATTTATATAATTTATTTATATAATTTA,4-93912634-93912643-TA,4-93912666-93912675-TA,4-93912715-93912725-TA,4-93912728-93912737-TA,4-93912747-93912759-TA,4-93912762-93912772-TA,4-93912775-93912787-TA,4-93912790-93912800-TA,4-93912822-93912832-TA,4-93912835-93912847-TA,4-93912850-93912860-TA,4-93912882-93912892-TA,4-93912895-93912904-TA,4-93912905-93912914-TA,4-93912962-93912971-TA,4-93912983-93912992-TA,4-93913034-93913044-TA,4-93913047-93913056-TA,4-93913065-93913074-TA,4-93913097-93913106-TA,4-93913110-93913119-TA,4-93913144-93913153-TA,4-93913176-93913185-TA,4-93913229-93913238-TA,4-93913304-93913313-TA,4-93913323-93913332-AT,4-93913334-93913344-TA,4-93913347-93913356-TA,4-93913368-93913378-TA,4-93913389-93913419-TTATATATAA,4-93913415-93913424-ATA,4-93913429-93913438-AT,4-93913468-93913477-TA;MOTIFS=ATA,TA,AT,TTATATATAA,TATATATTTATATAATTTATTTATATAATTTA;STRUC=<VC181374>	HPRC,HGSVC,1KG-ONT	No	0.003	Yes	NA,NA	NA	NA
chr4:93912768	140215	DEL	54	0.8021	0.6858	25	NA	NA	NA	NA	NA	NA	NA	NA	NA	No	ID=4-93912593-93912602-TA,4-93912604-93912705-TATATATTTATATAATTTATTTATATAATTTA,4-93912634-93912643-TA,4-93912666-93912675-TA,4-93912715-93912725-TA,4-93912728-93912737-TA,4-93912747-93912759-TA,4-93912762-93912772-TA,4-93912775-93912787-TA,4-93912790-93912800-TA,4-93912822-93912832-TA,4-93912835-93912847-TA,4-93912850-93912860-TA,4-93912882-93912892-TA,4-93912895-93912904-TA,4-93912905-93912914-TA,4-93912962-93912971-TA,4-93912983-93912992-TA,4-93913034-93913044-TA,4-93913047-93913056-TA,4-93913065-93913074-TA,4-93913097-93913106-TA,4-93913110-93913119-TA,4-93913144-93913153-TA,4-93913176-93913185-TA,4-93913229-93913238-TA,4-93913304-93913313-TA,4-93913323-93913332-AT,4-93913334-93913344-TA,4-93913347-93913356-TA,4-93913368-93913378-TA,4-93913389-93913419-TTATATATAA,4-93913415-93913424-ATA,4-93913429-93913438-AT,4-93913468-93913477-TA;MOTIFS=ATA,TA,AT,TTATATATAA,TATATATTTATATAATTTATTTATATAATTTA;STRUC=<VC181374>	HPRC,HGSVC,1KG-ONT	No	0.003	Yes	NA,NA	NA	NA
chr4:93912849	140216	INS	52	0.808	0.6878	31	NA	NA	NA	NA	NA	NA	NA	NA	NA	No	ID=4-93912593-93912602-TA,4-93912604-93912705-TATATATTTATATAATTTATTTATATAATTTA,4-93912634-93912643-TA,4-93912666-93912675-TA,4-93912715-93912725-TA,4-93912728-93912737-TA,4-93912747-93912759-TA,4-93912762-93912772-TA,4-93912775-93912787-TA,4-93912790-93912800-TA,4-93912822-93912832-TA,4-93912835-93912847-TA,4-93912850-93912860-TA,4-93912882-93912892-TA,4-93912895-93912904-TA,4-93912905-93912914-TA,4-93912962-93912971-TA,4-93912983-93912992-TA,4-93913034-93913044-TA,4-93913047-93913056-TA,4-93913065-93913074-TA,4-93913097-93913106-TA,4-93913110-93913119-TA,4-93913144-93913153-TA,4-93913176-93913185-TA,4-93913229-93913238-TA,4-93913304-93913313-TA,4-93913323-93913332-AT,4-93913334-93913344-TA,4-93913347-93913356-TA,4-93913368-93913378-TA,4-93913389-93913419-TTATATATAA,4-93913415-93913424-ATA,4-93913429-93913438-AT,4-93913468-93913477-TA;MOTIFS=ATA,TA,AT,TTATATATAA,TATATATTTATATAATTTATTTATATAATTTA;STRUC=<VC181374>	HPRC,HGSVC,1KG-ONT	No	1.616	Yes	NA,NA	NA	NA
chr4:93913012	140217	DEL	63	0.894	0.3854	183	NA	NA	NA	NA	NA	NA	NA	NA	NA	No	ID=4-93912593-93912602-TA,4-93912604-93912705-TATATATTTATATAATTTATTTATATAATTTA,4-93912634-93912643-TA,4-93912666-93912675-TA,4-93912715-93912725-TA,4-93912728-93912737-TA,4-93912747-93912759-TA,4-93912762-93912772-TA,4-93912775-93912787-TA,4-93912790-93912800-TA,4-93912822-93912832-TA,4-93912835-93912847-TA,4-93912850-93912860-TA,4-93912882-93912892-TA,4-93912895-93912904-TA,4-93912905-93912914-TA,4-93912962-93912971-TA,4-93912983-93912992-TA,4-93913034-93913044-TA,4-93913047-93913056-TA,4-93913065-93913074-TA,4-93913097-93913106-TA,4-93913110-93913119-TA,4-93913144-93913153-TA,4-93913176-93913185-TA,4-93913229-93913238-TA,4-93913304-93913313-TA,4-93913323-93913332-AT,4-93913334-93913344-TA,4-93913347-93913356-TA,4-93913368-93913378-TA,4-93913389-93913419-TTATATATAA,4-93913415-93913424-ATA,4-93913429-93913438-AT,4-93913468-93913477-TA;MOTIFS=ATA,TA,AT,TTATATATAA,TATATATTTATATAATTTATTTATATAATTTA;STRUC=<VC181374>	HPRC,HGSVC,1KG-ONT	No	0.003	Yes	NA,NA	NA	NA
chr4:93913264	140218	DEL	72	0.8489	0.5912	8	NA	NA	NA	NA	NA	NA	NA	NA	NA	No	ID=4-93912593-93912602-TA,4-93912604-93912705-TATATATTTATATAATTTATTTATATAATTTA,4-93912634-93912643-TA,4-93912666-93912675-TA,4-93912715-93912725-TA,4-93912728-93912737-TA,4-93912747-93912759-TA,4-93912762-93912772-TA,4-93912775-93912787-TA,4-93912790-93912800-TA,4-93912822-93912832-TA,4-93912835-93912847-TA,4-93912850-93912860-TA,4-93912882-93912892-TA,4-93912895-93912904-TA,4-93912905-93912914-TA,4-93912962-93912971-TA,4-93912983-93912992-TA,4-93913034-93913044-TA,4-93913047-93913056-TA,4-93913065-93913074-TA,4-93913097-93913106-TA,4-93913110-93913119-TA,4-93913144-93913153-TA,4-93913176-93913185-TA,4-93913229-93913238-TA,4-93913304-93913313-TA,4-93913323-93913332-AT,4-93913334-93913344-TA,4-93913347-93913356-TA,4-93913368-93913378-TA,4-93913389-93913419-TTATATATAA,4-93913415-93913424-ATA,4-93913429-93913438-AT,4-93913468-93913477-TA;MOTIFS=ATA,TA,AT,TTATATATAA,TATATATTTATATAATTTATTTATATAATTTA;STRUC=<VC181374>	HPRC,HGSVC,1KG-ONT	No	0.003	Yes	NA,NA	NA	NA
chr4:93913294	140219	INS	59	0.899	0.3539	23	NA	NA	NA	NA	NA	NA	NA	NA	NA	No	ID=4-93912593-93912602-TA,4-93912604-93912705-TATATATTTATATAATTTATTTATATAATTTA,4-93912634-93912643-TA,4-93912666-93912675-TA,4-93912715-93912725-TA,4-93912728-93912737-TA,4-93912747-93912759-TA,4-93912762-93912772-TA,4-93912775-93912787-TA,4-93912790-93912800-TA,4-93912822-93912832-TA,4-93912835-93912847-TA,4-93912850-93912860-TA,4-93912882-93912892-TA,4-93912895-93912904-TA,4-93912905-93912914-TA,4-93912962-93912971-TA,4-93912983-93912992-TA,4-93913034-93913044-TA,4-93913047-93913056-TA,4-93913065-93913074-TA,4-93913097-93913106-TA,4-93913110-93913119-TA,4-93913144-93913153-TA,4-93913176-93913185-TA,4-93913229-93913238-TA,4-93913304-93913313-TA,4-93913323-93913332-AT,4-93913334-93913344-TA,4-93913347-93913356-TA,4-93913368-93913378-TA,4-93913389-93913419-TTATATATAA,4-93913415-93913424-ATA,4-93913429-93913438-AT,4-93913468-93913477-TA;MOTIFS=ATA,TA,AT,TTATATATAA,TATATATTTATATAATTTATTTATATAATTTA;STRUC=<VC181374>	HPRC,HGSVC,1KG-ONT	No	1.616	Yes	NA,NA	NA	NA
chr4:93913304	140220	INS	50	0.8609	0.5096	101	NA	NA	NA	NA	NA	NA	NA	NA	NA	No	ID=4-93912593-93912602-TA,4-93912604-93912705-TATATATTTATATAATTTATTTATATAATTTA,4-93912634-93912643-TA,4-93912666-93912675-TA,4-93912715-93912725-TA,4-93912728-93912737-TA,4-93912747-93912759-TA,4-93912762-93912772-TA,4-93912775-93912787-TA,4-93912790-93912800-TA,4-93912822-93912832-TA,4-93912835-93912847-TA,4-93912850-93912860-TA,4-93912882-93912892-TA,4-93912895-93912904-TA,4-93912905-93912914-TA,4-93912962-93912971-TA,4-93912983-93912992-TA,4-93913034-93913044-TA,4-93913047-93913056-TA,4-93913065-93913074-TA,4-93913097-93913106-TA,4-93913110-93913119-TA,4-93913144-93913153-TA,4-93913176-93913185-TA,4-93913229-93913238-TA,4-93913304-93913313-TA,4-93913323-93913332-AT,4-93913334-93913344-TA,4-93913347-93913356-TA,4-93913368-93913378-TA,4-93913389-93913419-TTATATATAA,4-93913415-93913424-ATA,4-93913429-93913438-AT,4-93913468-93913477-TA;MOTIFS=ATA,TA,AT,TTATATATAA,TATATATTTATATAATTTATTTATATAATTTA;STRUC=<VC181374>	HPRC,HGSVC	No	1.616	Yes	NA,NA	NA	NA
chr4:93913312	140221	INS	55	0.827	0.6355	57	NA	NA	NA	NA	NA	NA	NA	NA	NA	No	ID=4-93912593-93912602-TA,4-93912604-93912705-TATATATTTATATAATTTATTTATATAATTTA,4-93912634-93912643-TA,4-93912666-93912675-TA,4-93912715-93912725-TA,4-93912728-93912737-TA,4-93912747-93912759-TA,4-93912762-93912772-TA,4-93912775-93912787-TA,4-93912790-93912800-TA,4-93912822-93912832-TA,4-93912835-93912847-TA,4-93912850-93912860-TA,4-93912882-93912892-TA,4-93912895-93912904-TA,4-93912905-93912914-TA,4-93912962-93912971-TA,4-93912983-93912992-TA,4-93913034-93913044-TA,4-93913047-93913056-TA,4-93913065-93913074-TA,4-93913097-93913106-TA,4-93913110-93913119-TA,4-93913144-93913153-TA,4-93913176-93913185-TA,4-93913229-93913238-TA,4-93913304-93913313-TA,4-93913323-93913332-AT,4-93913334-93913344-TA,4-93913347-93913356-TA,4-93913368-93913378-TA,4-93913389-93913419-TTATATATAA,4-93913415-93913424-ATA,4-93913429-93913438-AT,4-93913468-93913477-TA;MOTIFS=ATA,TA,AT,TTATATATAA,TATATATTTATATAATTTATTTATATAATTTA;STRUC=<VC181374>	HPRC,HGSVC	No	1.616	Yes	NA,NA	NA	NA
chr4:93913322	140222	INS	50	0.804	0.6706	31	NA	NA	NA	NA	NA	NA	NA	NA	NA	No	ID=4-93912593-93912602-TA,4-93912604-93912705-TATATATTTATATAATTTATTTATATAATTTA,4-93912634-93912643-TA,4-93912666-93912675-TA,4-93912715-93912725-TA,4-93912728-93912737-TA,4-93912747-93912759-TA,4-93912762-93912772-TA,4-93912775-93912787-TA,4-93912790-93912800-TA,4-93912822-93912832-TA,4-93912835-93912847-TA,4-93912850-93912860-TA,4-93912882-93912892-TA,4-93912895-93912904-TA,4-93912905-93912914-TA,4-93912962-93912971-TA,4-93912983-93912992-TA,4-93913034-93913044-TA,4-93913047-93913056-TA,4-93913065-93913074-TA,4-93913097-93913106-TA,4-93913110-93913119-TA,4-93913144-93913153-TA,4-93913176-93913185-TA,4-93913229-93913238-TA,4-93913304-93913313-TA,4-93913323-93913332-AT,4-93913334-93913344-TA,4-93913347-93913356-TA,4-93913368-93913378-TA,4-93913389-93913419-TTATATATAA,4-93913415-93913424-ATA,4-93913429-93913438-AT,4-93913468-93913477-TA;MOTIFS=ATA,TA,AT,TTATATATAA,TATATATTTATATAATTTATTTATATAATTTA;STRUC=<VC181374>	HPRC,HGSVC	No	1.616	Yes	NA,NA	NA	NA
chr4:93913331	140223	INS	62	0.839	0.6063	48	NA	NA	NA	NA	NA	NA	NA	NA	NA	No	ID=4-93912593-93912602-TA,4-93912604-93912705-TATATATTTATATAATTTATTTATATAATTTA,4-93912634-93912643-TA,4-93912666-93912675-TA,4-93912715-93912725-TA,4-93912728-93912737-TA,4-93912747-93912759-TA,4-93912762-93912772-TA,4-93912775-93912787-TA,4-93912790-93912800-TA,4-93912822-93912832-TA,4-93912835-93912847-TA,4-93912850-93912860-TA,4-93912882-93912892-TA,4-93912895-93912904-TA,4-93912905-93912914-TA,4-93912962-93912971-TA,4-93912983-93912992-TA,4-93913034-93913044-TA,4-93913047-93913056-TA,4-93913065-93913074-TA,4-93913097-93913106-TA,4-93913110-93913119-TA,4-93913144-93913153-TA,4-93913176-93913185-TA,4-93913229-93913238-TA,4-93913304-93913313-TA,4-93913323-93913332-AT,4-93913334-93913344-TA,4-93913347-93913356-TA,4-93913368-93913378-TA,4-93913389-93913419-TTATATATAA,4-93913415-93913424-ATA,4-93913429-93913438-AT,4-93913468-93913477-TA;MOTIFS=ATA,TA,AT,TTATATATAA,TATATATTTATATAATTTATTTATATAATTTA;STRUC=<VC181374>	HPRC,HGSVC,1KG-ONT	No	1.616	Yes	NA,NA	NA	NA
chr4:93913331	140224	INS	81	0.8945	0.3744	107	NA	NA	NA	NA	NA	NA	NA	NA	NA	No	ID=4-93912593-93912602-TA,4-93912604-93912705-TATATATTTATATAATTTATTTATATAATTTA,4-93912634-93912643-TA,4-93912666-93912675-TA,4-93912715-93912725-TA,4-93912728-93912737-TA,4-93912747-93912759-TA,4-93912762-93912772-TA,4-93912775-93912787-TA,4-93912790-93912800-TA,4-93912822-93912832-TA,4-93912835-93912847-TA,4-93912850-93912860-TA,4-93912882-93912892-TA,4-93912895-93912904-TA,4-93912905-93912914-TA,4-93912962-93912971-TA,4-93912983-93912992-TA,4-93913034-93913044-TA,4-93913047-93913056-TA,4-93913065-93913074-TA,4-93913097-93913106-TA,4-93913110-93913119-TA,4-93913144-93913153-TA,4-93913176-93913185-TA,4-93913229-93913238-TA,4-93913304-93913313-TA,4-93913323-93913332-AT,4-93913334-93913344-TA,4-93913347-93913356-TA,4-93913368-93913378-TA,4-93913389-93913419-TTATATATAA,4-93913415-93913424-ATA,4-93913429-93913438-AT,4-93913468-93913477-TA;MOTIFS=ATA,TA,AT,TTATATATAA,TATATATTTATATAATTTATTTATATAATTTA;STRUC=<VC181374>	HPRC,HGSVC,1KG-ONT	No	1.616	Yes	NA,NA	NA	NA
chr4:93913334	140225	INS	54	0.8812	0.4431	25	NA	NA	NA	NA	NA	NA	NA	NA	NA	No	ID=4-93912593-93912602-TA,4-93912604-93912705-TATATATTTATATAATTTATTTATATAATTTA,4-93912634-93912643-TA,4-93912666-93912675-TA,4-93912715-93912725-TA,4-93912728-93912737-TA,4-93912747-93912759-TA,4-93912762-93912772-TA,4-93912775-93912787-TA,4-93912790-93912800-TA,4-93912822-93912832-TA,4-93912835-93912847-TA,4-93912850-93912860-TA,4-93912882-93912892-TA,4-93912895-93912904-TA,4-93912905-93912914-TA,4-93912962-93912971-TA,4-93912983-93912992-TA,4-93913034-93913044-TA,4-93913047-93913056-TA,4-93913065-93913074-TA,4-93913097-93913106-TA,4-93913110-93913119-TA,4-93913144-93913153-TA,4-93913176-93913185-TA,4-93913229-93913238-TA,4-93913304-93913313-TA,4-93913323-93913332-AT,4-93913334-93913344-TA,4-93913347-93913356-TA,4-93913368-93913378-TA,4-93913389-93913419-TTATATATAA,4-93913415-93913424-ATA,4-93913429-93913438-AT,4-93913468-93913477-TA;MOTIFS=ATA,TA,AT,TTATATATAA,TATATATTTATATAATTTATTTATATAATTTA;STRUC=<VC181374>	HPRC,HGSVC	No	1.616	Yes	NA,NA	NA	NA
chr4:93913334	140226	INS	58	0.828	0.6426	55	NA	NA	NA	NA	NA	NA	NA	NA	NA	No	ID=4-93912593-93912602-TA,4-93912604-93912705-TATATATTTATATAATTTATTTATATAATTTA,4-93912634-93912643-TA,4-93912666-93912675-TA,4-93912715-93912725-TA,4-93912728-93912737-TA,4-93912747-93912759-TA,4-93912762-93912772-TA,4-93912775-93912787-TA,4-93912790-93912800-TA,4-93912822-93912832-TA,4-93912835-93912847-TA,4-93912850-93912860-TA,4-93912882-93912892-TA,4-93912895-93912904-TA,4-93912905-93912914-TA,4-93912962-93912971-TA,4-93912983-93912992-TA,4-93913034-93913044-TA,4-93913047-93913056-TA,4-93913065-93913074-TA,4-93913097-93913106-TA,4-93913110-93913119-TA,4-93913144-93913153-TA,4-93913176-93913185-TA,4-93913229-93913238-TA,4-93913304-93913313-TA,4-93913323-93913332-AT,4-93913334-93913344-TA,4-93913347-93913356-TA,4-93913368-93913378-TA,4-93913389-93913419-TTATATATAA,4-93913415-93913424-ATA,4-93913429-93913438-AT,4-93913468-93913477-TA;MOTIFS=ATA,TA,AT,TTATATATAA,TATATATTTATATAATTTATTTATATAATTTA;STRUC=<VC181374>	HPRC,HGSVC,1KG-ONT	No	1.616	Yes	NA,NA	NA	NA
chr4:93957363	140227	INS	60	0.8402	0.591	1	NA	NA	NA	NA	NA	NA	NA	NA	NA	No	NA	NA	No	1.616	No	NA,NA	NA	NA
chr4:94008993	140228	INS	319	0.9316	0.2779	107	NA	NA	NA	NA	NA	NA	NA	NA	NA	No	NA	HPRC,HGSVC,1KG-ONT	No	1.616	Yes	NA,NA	NA	NA
chr4:94020767	140229	DEL	62	0.8496	0.5687	51	NA	NA	NA	NA	NA	NA	NA	NA	NA	No	NA	HGSVC,1KG-ONT	No	2.125	Yes	NA,NA	NA	NA
chr4:94122800	140230	INS	100	0.8606	0.547	4	NA	NA	NA	NA	NA	NA	NA	NA	NA	No	NA	1KG-ONT	No	0.692	No	NA,NA	NA	NA
chr4:94158031	140231	DEL	80	0.8148	0.6646	1	NA	NA	NA	NA	NA	NA	NA	NA	NA	No	NA	NA	No	0.281	No	NA,NA	NA	NA
chr4:94158443	140232	DEL	94	0.7959	0.6893	2	NA	NA	NA	NA	NA	NA	NA	NA	NA	No	ID=4-94158517-94158533-A;MOTIFS=A;STRUC=<TR2714632>,ID=4-94158530-94158548-AAAG;MOTIFS=AAAG;STRUC=<TR2714633>	NA	No	2.487	No	NA,NA	NA	NA
chr4:94168474	140233	INS	396	0.86	0.5023	1	NA	NA	NA	NA	NA	NA	NA	NA	NA	No	NA	NA	No	2.387	No	NA,NA	NA	NA
chr4:94177927	140234	INS	348	0.8963	0.3604	1	NA	NA	NA	NA	NA	NA	NA	NA	NA	No	NA	NA	No	3.322	No	NA,NA	NA	NA
chr4:94213536	140235	DEL	79	0.8904	0.4052	34	SMARCAD1(1.0,0.257)	SMARCAD1(1.0,0.257)	NA	NA	NA	NA	NA	NA	NA	No	NA	NA	No	3.057	Yes	NA,NA	NA	NA
chr4:94215394	140236	DEL	83	0.9232	0.3064	1	SMARCAD1(1.0,0.257)	SMARCAD1(1.0,0.257)	NA	NA	NA	NA	NA	NA	NA	No	NA	NA	No	2.93	No	NA,NA	NA	NA
chr4:94224587	140237	INS	132	0.8356	0.5969	2	SMARCAD1(1.0,0.257)	SMARCAD1(1.0,0.257)	NA	NA	NA	NA	NA	NA	NA	No	NA	NA	No	0.692	Yes	NA,NA	NA	NA
chr4:94235866	140238	INS	56	0.8102	0.6563	1	SMARCAD1(1.0,0.257)	SMARCAD1(1.0,0.257)	NA	NA	NA	NA	NA	NA	NA	No	NA	NA	No	5.153	No	NA,NA	NA	NA
chr4:94297766	140239	DEL	64	0.9411	0.2349	16	NA	NA	NA	NA	NA	NA	NA	NA	NA	No	NA	HPRC,HGSVC	No	0.289	Yes	NA,NA	NA	NA
chr4:94340277	140240	DEL	60	0.8673	0.5	12	HPGDS(9.1429e-09,1.925)	NA	NA	NA	NA	NA	NA	NA	NA	No	ID=4-94340260-94340310-CTTT,4-94340311-94340356-T,4-94340365-94340374-TC;MOTIFS=CTTT,TC,T;STRUC=<VC181411>	1KG-ONT	No	0.944	Yes	NA,NA	NA	NA
chr4:94340693	140241	INS	188	0.861	0.579	117	HPGDS(9.1429e-09,1.925)	NA	NA	NA	NA	NA	NA	NA	NA	No	ID=4-94340650-94340675-T;MOTIFS=T;STRUC=(T)n	HPRC,HGSVC,1KG-ONT	No	0.046	Yes	NA,NA	NA	NA
chr4:94340845	140242	INS	175	0.8167	0.6677	80	HPGDS(9.1429e-09,1.925)	NA	NA	NA	NA	NA	NA	NA	NA	No	ID=4-94340833-94340844-T,4-94340849-94340862-T;MOTIFS=T;STRUC=<VC181413>	HPRC,HGSVC,1KG-ONT	No	0.046	Yes	NA,NA	NA	NA
chr4:94449134	140243	DEL	104	0.8884	0.3899	73	NA	NA	NA	NA	NA	NA	NA	NA	NA	No	ID=4-94449213-94449222-AGG;MOTIFS=AGG;STRUC=<TR2715055>	HPRC,HGSVC,1KG-ONT	No	4.745	Yes	NA,NA	NA	NA
chr4:94449583	140244	INS	145	0.8576	0.5378	20	NA	NA	NA	NA	NA	NA	NA	NA	NA	No	NA	HPRC,HGSVC,1KG-ONT	No	2.986	Yes	NA,NA	NA	NA
chr4:94454208	140245	INS	326	0.9324	0.2647	11	PDLIM5(0.014722,0.907)	NA	NA	NA	NA	NA	NA	NA	NA	No	NA	HPRC,HGSVC	No	8.194	Yes	NA,NA	NA	NA
chr4:94492115	140246	INS	328	0.8979	0.3868	645	PDLIM5(0.014722,0.907)	NA	NA	NA	NA	NA	NA	NA	NA	No	NA	HPRC,HGSVC,1KG-ONT	No	3.238	Yes	NA,NA	NA	NA
chr4:94492115	140247	INS	346	0.867	0.5031	6	PDLIM5(0.014722,0.907)	NA	NA	NA	NA	NA	NA	NA	NA	No	NA	HPRC,HGSVC,1KG-ONT	No	3.238	Yes	NA,NA	NA	NA
chr4:94577813	140248	DEL	316	0.9954	0.0045	1068	PDLIM5(0.014722,0.907)	NA	NA	NA	NA	NA	NA	NA	NA	No	ID=4-94577821-94577848-T;MOTIFS=T;STRUC=(T)n	HPRC,HGSVC,1KG-ONT	No	4.203	Yes	NA,NA	NA	NA
chr4:94611472	140249	INS	368	0.8548	0.556	1	PDLIM5(0.014722,0.907)	NA	NA	NA	NA	NA	NA	NA	NA	No	NA	NA	No	8.191	No	NA,NA	NA	NA
chr4:94622271	140250	INS	6187	0.9117	0.4915	16	PDLIM5(0.014722,0.907)	NA	NA	NA	NA	NA	NA	NA	NA	No	NA	HPRC,HGSVC,1KG-ONT	No	3.795	Yes	NA,NA	NA	NA
chr4:94628649	140251	INS	393	0.8333	0.6382	1	PDLIM5(0.014722,0.907)	NA	NA	NA	NA	NA	NA	NA	NA	No	NA	NA	No	2.17	No	NA,NA	NA	NA
chr4:94716589	140252	DEL	921	0.9015	0.3479	190	NA	NA	NA	NA	NA	NA	NA	NA	NA	No	NA	HPRC,HGSVC,1KG-ONT	No	2.801	Yes	NA,NA	NA	NA
chr4:94735373	140253	INS	328	0.9355	0.5011	9	NA	NA	NA	NA	NA	NA	NA	NA	NA	No	NA	HPRC,HGSVC,1KG-ONT	No	0.692	Yes	NA,NA	NA	NA
chr4:94816791	140254	INS	311	0.9239	0.2917	1	BMPR1B(1.0,0.331)	BMPR1B(1.0,0.331)	NA	NA	NA	NA	NA	NA	NA	No	NA	NA	No	0.692	No	NA,NA	NA	NA
chr4:94832049	140255	DEL	81	0.8891	0.4056	6	BMPR1B(1.0,0.331)	BMPR1B(1.0,0.331)	NA	NA	NA	NA	NA	NA	NA	No	ID=4-94832061-94832073-TAA;MOTIFS=TAA;STRUC=<TR2715642>	HPRC,HGSVC,1KG-ONT	No	2.863	Yes	NA,NA	NA	NA
chr4:94860809	140256	DEL	166	0.8666	0.5556	406	BMPR1B(1.0,0.331)	BMPR1B(1.0,0.331)	NA	NA	NA	NA	NA	NA	NA	No	NA	HPRC,HGSVC,1KG-ONT	No	2.7	Yes	NA,NA	NA	NA
chr4:94861563	140257	INS	347	0.8084	0.6818	1	BMPR1B(1.0,0.331)	BMPR1B(1.0,0.331)	NA	NA	NA	NA	NA	NA	NA	No	NA	NA	No	1.616	No	NA,NA	NA	NA
chr4:94870382	140258	INS	68	0.8674	0.4746	48	BMPR1B(1.0,0.331)	BMPR1B(1.0,0.331)	NA	NA	NA	NA	NA	NA	enhancer	No	NA	HPRC,HGSVC,1KG-ONT	No	7.9	Yes	NA,NA	NA	NA
chr4:94870382	140259	INS	72	0.8487	0.57	39	BMPR1B(1.0,0.331)	BMPR1B(1.0,0.331)	NA	NA	NA	NA	NA	NA	enhancer	No	NA	HPRC,HGSVC,1KG-ONT	No	7.9	Yes	NA,NA	NA	NA
chr4:94870382	140260	INS	80	0.8258	0.6241	174	BMPR1B(1.0,0.331)	BMPR1B(1.0,0.331)	NA	NA	NA	NA	NA	NA	enhancer	No	NA	HPRC,HGSVC,1KG-ONT	No	7.9	Yes	NA,NA	NA	NA
chr4:94870382	140261	INS	85	0.8684	0.4985	17	BMPR1B(1.0,0.331)	BMPR1B(1.0,0.331)	NA	NA	NA	NA	NA	NA	enhancer	No	NA	HPRC,HGSVC,1KG-ONT	No	7.9	Yes	NA,NA	NA	NA
chr4:94894710	140262	INS	339	0.8647	0.4877	12	BMPR1B(1.0,0.331)	BMPR1B(1.0,0.331)	NA	NA	NA	NA	NA	NA	NA	No	NA	1KG-ONT	No	8.653	Yes	NA,NA	NA	NA
chr4:94925453	140263	DEL	66	0.9086	0.357	1	BMPR1B(1.0,0.331)	BMPR1B(1.0,0.331)	NA	NA	NA	NA	NA	NA	NA	No	NA	NA	No	2.981	No	NA,NA	NA	NA
chr4:94934948	140264	INS	333	0.8473	0.5745	1	BMPR1B(1.0,0.331)	BMPR1B(1.0,0.331)	NA	NA	NA	NA	NA	NA	NA	No	NA	NA	No	5.016	No	NA,NA	NA	NA
chr4:94940852	140265	INS	323	0.8019	0.6775	5	BMPR1B(1.0,0.331)	BMPR1B(1.0,0.331)	NA	NA	NA	NA	NA	NA	NA	No	NA	NA	No	1.616	Yes	NA,NA	NA	NA
chr4:94949297	140266	DEL	318	0.9354	0.2754	878	BMPR1B(1.0,0.331)	BMPR1B(1.0,0.331)	NA	NA	NA	NA	NA	NA	NA	No	ID=4-94949308-94949327-T;MOTIFS=T;STRUC=(T)n	HPRC,HGSVC,1KG-ONT	No	2.259	Yes	NA,NA	NA	NA
chr4:94962422	140267	DEL	93	0.8314	0.6184	2	BMPR1B(1.0,0.331)	BMPR1B(1.0,0.331)	NA	NA	NA	NA	NA	NA	NA	No	NA	NA	No	2.656	No	NA,NA	NA	NA
chr4:95005373	140268	INS	1084	0.9181	0.3632	6	BMPR1B(1.0,0.331)	BMPR1B(1.0,0.331)	NA	NA	NA	NA	NA	NA	NA	No	NA	1KG-ONT	No	6.635	Yes	NA,NA	NA	NA
chr4:95026114	140269	INS	54	0.8789	0.4618	6	BMPR1B(1.0,0.331)	BMPR1B(1.0,0.331)	NA	NA	NA	NA	NA	NA	NA	No	ID=4-95026098-95026162-TTTC;MOTIFS=TTTC;STRUC=<TR2715931>	NA	No	1.842	Yes	NA,NA	NA	NA
chr4:95026163	140270	INS	57	0.8273	0.6386	4	BMPR1B(1.0,0.331)	BMPR1B(1.0,0.331)	NA	NA	NA	NA	NA	NA	NA	No	NA	NA	No	1.842	Yes	NA,NA	NA	NA
chr4:95096716	140271	DEL	60	0.8533	0.623	1	BMPR1B(1.0,0.331)	BMPR1B(1.0,0.331)	NA	NA	NA	NA	NA	NA	NA	No	ID=4-95096685-95096695-TA,4-95096870-95096881-TA;MOTIFS=TA;STRUC=<VC181475>	NA	No	0.138	No	NA,NA	NA	NA
chr4:95096803	140272	INS	68	0.8239	0.6301	1	BMPR1B(1.0,0.331)	BMPR1B(1.0,0.331)	NA	NA	NA	NA	NA	NA	NA	No	ID=4-95096685-95096695-TA,4-95096870-95096881-TA;MOTIFS=TA;STRUC=<VC181475>	HGSVC	No	2.413	No	NA,NA	NA	NA
chr4:95096803	140273	INS	96	0.808	0.6631	3	BMPR1B(1.0,0.331)	BMPR1B(1.0,0.331)	NA	NA	NA	NA	NA	NA	NA	No	ID=4-95096685-95096695-TA,4-95096870-95096881-TA;MOTIFS=TA;STRUC=<VC181475>	HGSVC	No	2.413	Yes	NA,NA	NA	NA
chr4:95175753	140274	INS	176	0.8239	0.6537	3	UNC5C(1.7708e-05,0.646)	UNC5C(1.7708e-05,0.646)	NA	NA	NA	NA	NA	NA	NA	No	NA	NA	No	1.616	No	NA,NA	NA	NA
chr4:95191799	140275	DEL	124	0.8873	0.6232	1	UNC5C(1.7708e-05,0.646)	UNC5C(1.7708e-05,0.646)	NA	NA	NA	NA	NA	NA	NA	No	NA	NA	No	1.542	No	NA,NA	NA	NA
chr4:95192408	140276	INS	64	0.8808	0.4587	13	UNC5C(1.7708e-05,0.646)	UNC5C(1.7708e-05,0.646)	NA	NA	NA	NA	NA	NA	NA	No	NA	HPRC,1KG-ONT	No	3.188	Yes	NA,NA	NA	NA
chr4:95196757	140293	INS	412	0.8824	0.412	41	UNC5C(1.7708e-05,0.646)	UNC5C(1.7708e-05,0.646)	NA	NA	NA	NA	NA	NA	NA	No	ID=4-95196727-95196820-ATATATATTATATTTATGTAATATATAAT,4-95196754-95196764-AT,4-95196783-95196793-AT,4-95196786-95197067-TATATATTATATTTATGTAATATATAATATATATT,4-95196816-95196847-ATATTTATATATTATATTTATGTAATATATA,4-95197186-95197199-ATA;MOTIFS=ATA,ATATATATTATATTTATGTAATATATAAT,AT,ATATTTATATATTATATTTATGTAATATATA,TATATATTATATTTATGTAATATATAATATATATT;STRUC=<VC181486>	HPRC,HGSVC,1KG-ONT	No	0.345	Yes	NA,NA	NA	NA
chr4:95196757	140278	INS	268	0.8422	0.6077	12	UNC5C(1.7708e-05,0.646)	UNC5C(1.7708e-05,0.646)	NA	NA	NA	NA	NA	NA	NA	No	ID=4-95196727-95196820-ATATATATTATATTTATGTAATATATAAT,4-95196754-95196764-AT,4-95196783-95196793-AT,4-95196786-95197067-TATATATTATATTTATGTAATATATAATATATATT,4-95196816-95196847-ATATTTATATATTATATTTATGTAATATATA,4-95197186-95197199-ATA;MOTIFS=ATA,ATATATATTATATTTATGTAATATATAAT,AT,ATATTTATATATTATATTTATGTAATATATA,TATATATTATATTTATGTAATATATAATATATATT;STRUC=<VC181486>	HPRC,HGSVC,1KG-ONT	No	0.345	Yes	NA,NA	NA	NA
chr4:95196757	140294	INS	349	0.8156	0.6645	56	UNC5C(1.7708e-05,0.646)	UNC5C(1.7708e-05,0.646)	NA	NA	NA	NA	NA	NA	NA	No	ID=4-95196727-95196820-ATATATATTATATTTATGTAATATATAAT,4-95196754-95196764-AT,4-95196783-95196793-AT,4-95196786-95197067-TATATATTATATTTATGTAATATATAATATATATT,4-95196816-95196847-ATATTTATATATTATATTTATGTAATATATA,4-95197186-95197199-ATA;MOTIFS=ATA,ATATATATTATATTTATGTAATATATAAT,AT,ATATTTATATATTATATTTATGTAATATATA,TATATATTATATTTATGTAATATATAATATATATT;STRUC=<VC181486>	HPRC,HGSVC,1KG-ONT	No	0.345	Yes	NA,NA	NA	NA
chr4:95196757	140295	INS	975	0.8772	0.4663	7	UNC5C(1.7708e-05,0.646)	UNC5C(1.7708e-05,0.646)	NA	NA	NA	NA	NA	NA	NA	No	ID=4-95196727-95196820-ATATATATTATATTTATGTAATATATAAT,4-95196754-95196764-AT,4-95196783-95196793-AT,4-95196786-95197067-TATATATTATATTTATGTAATATATAATATATATT,4-95196816-95196847-ATATTTATATATTATATTTATGTAATATATA,4-95197186-95197199-ATA;MOTIFS=ATA,ATATATATTATATTTATGTAATATATAAT,AT,ATATTTATATATTATATTTATGTAATATATA,TATATATTATATTTATGTAATATATAATATATATT;STRUC=<VC181486>	HPRC,HGSVC	No	0.345	No	NA,NA	NA	NA
chr4:95196757	140296	INS	1037	0.855	0.5665	9	UNC5C(1.7708e-05,0.646)	UNC5C(1.7708e-05,0.646)	NA	NA	NA	NA	NA	NA	NA	No	ID=4-95196727-95196820-ATATATATTATATTTATGTAATATATAAT,4-95196754-95196764-AT,4-95196783-95196793-AT,4-95196786-95197067-TATATATTATATTTATGTAATATATAATATATATT,4-95196816-95196847-ATATTTATATATTATATTTATGTAATATATA,4-95197186-95197199-ATA;MOTIFS=ATA,ATATATATTATATTTATGTAATATATAAT,AT,ATATTTATATATTATATTTATGTAATATATA,TATATATTATATTTATGTAATATATAATATATATT;STRUC=<VC181486>	HPRC,HGSVC	No	0.345	No	NA,NA	NA	NA
chr4:95196757	140297	INS	911	0.9225	0.2776	10	UNC5C(1.7708e-05,0.646)	UNC5C(1.7708e-05,0.646)	NA	NA	NA	NA	NA	NA	NA	No	ID=4-95196727-95196820-ATATATATTATATTTATGTAATATATAAT,4-95196754-95196764-AT,4-95196783-95196793-AT,4-95196786-95197067-TATATATTATATTTATGTAATATATAATATATATT,4-95196816-95196847-ATATTTATATATTATATTTATGTAATATATA,4-95197186-95197199-ATA;MOTIFS=ATA,ATATATATTATATTTATGTAATATATAAT,AT,ATATTTATATATTATATTTATGTAATATATA,TATATATTATATTTATGTAATATATAATATATATT;STRUC=<VC181486>	HPRC,HGSVC	No	0.345	Yes	NA,NA	NA	NA
chr4:95196757	140298	INS	328	0.928	0.2762	15	UNC5C(1.7708e-05,0.646)	UNC5C(1.7708e-05,0.646)	NA	NA	NA	NA	NA	NA	NA	No	ID=4-95196727-95196820-ATATATATTATATTTATGTAATATATAAT,4-95196754-95196764-AT,4-95196783-95196793-AT,4-95196786-95197067-TATATATTATATTTATGTAATATATAATATATATT,4-95196816-95196847-ATATTTATATATTATATTTATGTAATATATA,4-95197186-95197199-ATA;MOTIFS=ATA,ATATATATTATATTTATGTAATATATAAT,AT,ATATTTATATATTATATTTATGTAATATATA,TATATATTATATTTATGTAATATATAATATATATT;STRUC=<VC181486>	HPRC,HGSVC,1KG-ONT	No	0.345	Yes	NA,NA	NA	NA
chr4:95196757	140299	INS	391	0.8415	0.5485	10	UNC5C(1.7708e-05,0.646)	UNC5C(1.7708e-05,0.646)	NA	NA	NA	NA	NA	NA	NA	No	ID=4-95196727-95196820-ATATATATTATATTTATGTAATATATAAT,4-95196754-95196764-AT,4-95196783-95196793-AT,4-95196786-95197067-TATATATTATATTTATGTAATATATAATATATATT,4-95196816-95196847-ATATTTATATATTATATTTATGTAATATATA,4-95197186-95197199-ATA;MOTIFS=ATA,ATATATATTATATTTATGTAATATATAAT,AT,ATATTTATATATTATATTTATGTAATATATA,TATATATTATATTTATGTAATATATAATATATATT;STRUC=<VC181486>	HPRC,HGSVC,1KG-ONT	No	0.345	No	NA,NA	NA	NA
chr4:95196757	140300	INS	69	0.8056	0.6707	1	UNC5C(1.7708e-05,0.646)	UNC5C(1.7708e-05,0.646)	NA	NA	NA	NA	NA	NA	NA	No	ID=4-95196727-95196820-ATATATATTATATTTATGTAATATATAAT,4-95196754-95196764-AT,4-95196783-95196793-AT,4-95196786-95197067-TATATATTATATTTATGTAATATATAATATATATT,4-95196816-95196847-ATATTTATATATTATATTTATGTAATATATA,4-95197186-95197199-ATA;MOTIFS=ATA,ATATATATTATATTTATGTAATATATAAT,AT,ATATTTATATATTATATTTATGTAATATATA,TATATATTATATTTATGTAATATATAATATATATT;STRUC=<VC181486>	HPRC,HGSVC,1KG-ONT	No	0.345	No	NA,NA	NA	NA
chr4:95196757	140301	INS	188	0.8698	0.5112	2	UNC5C(1.7708e-05,0.646)	UNC5C(1.7708e-05,0.646)	NA	NA	NA	NA	NA	NA	NA	No	ID=4-95196727-95196820-ATATATATTATATTTATGTAATATATAAT,4-95196754-95196764-AT,4-95196783-95196793-AT,4-95196786-95197067-TATATATTATATTTATGTAATATATAATATATATT,4-95196816-95196847-ATATTTATATATTATATTTATGTAATATATA,4-95197186-95197199-ATA;MOTIFS=ATA,ATATATATTATATTTATGTAATATATAAT,AT,ATATTTATATATTATATTTATGTAATATATA,TATATATTATATTTATGTAATATATAATATATATT;STRUC=<VC181486>	HPRC,HGSVC,1KG-ONT	No	0.345	No	NA,NA	NA	NA
chr4:95196757	140302	INS	223	0.8194	0.6967	8	UNC5C(1.7708e-05,0.646)	UNC5C(1.7708e-05,0.646)	NA	NA	NA	NA	NA	NA	NA	No	ID=4-95196727-95196820-ATATATATTATATTTATGTAATATATAAT,4-95196754-95196764-AT,4-95196783-95196793-AT,4-95196786-95197067-TATATATTATATTTATGTAATATATAATATATATT,4-95196816-95196847-ATATTTATATATTATATTTATGTAATATATA,4-95197186-95197199-ATA;MOTIFS=ATA,ATATATATTATATTTATGTAATATATAAT,AT,ATATTTATATATTATATTTATGTAATATATA,TATATATTATATTTATGTAATATATAATATATATT;STRUC=<VC181486>	HPRC,HGSVC,1KG-ONT	No	0.345	Yes	NA,NA	NA	NA
chr4:95196757	140303	INS	251	0.8672	0.5427	10	UNC5C(1.7708e-05,0.646)	UNC5C(1.7708e-05,0.646)	NA	NA	NA	NA	NA	NA	NA	No	ID=4-95196727-95196820-ATATATATTATATTTATGTAATATATAAT,4-95196754-95196764-AT,4-95196783-95196793-AT,4-95196786-95197067-TATATATTATATTTATGTAATATATAATATATATT,4-95196816-95196847-ATATTTATATATTATATTTATGTAATATATA,4-95197186-95197199-ATA;MOTIFS=ATA,ATATATATTATATTTATGTAATATATAAT,AT,ATATTTATATATTATATTTATGTAATATATA,TATATATTATATTTATGTAATATATAATATATATT;STRUC=<VC181486>	HPRC,HGSVC,1KG-ONT	No	0.345	No	NA,NA	NA	NA
chr4:95196757	140304	INS	286	0.8609	0.5632	23	UNC5C(1.7708e-05,0.646)	UNC5C(1.7708e-05,0.646)	NA	NA	NA	NA	NA	NA	NA	No	ID=4-95196727-95196820-ATATATATTATATTTATGTAATATATAAT,4-95196754-95196764-AT,4-95196783-95196793-AT,4-95196786-95197067-TATATATTATATTTATGTAATATATAATATATATT,4-95196816-95196847-ATATTTATATATTATATTTATGTAATATATA,4-95197186-95197199-ATA;MOTIFS=ATA,ATATATATTATATTTATGTAATATATAAT,AT,ATATTTATATATTATATTTATGTAATATATA,TATATATTATATTTATGTAATATATAATATATATT;STRUC=<VC181486>	HPRC,HGSVC,1KG-ONT	No	0.345	No	NA,NA	NA	NA
chr4:95196757	140305	INS	310	0.8955	0.383	5	UNC5C(1.7708e-05,0.646)	UNC5C(1.7708e-05,0.646)	NA	NA	NA	NA	NA	NA	NA	No	ID=4-95196727-95196820-ATATATATTATATTTATGTAATATATAAT,4-95196754-95196764-AT,4-95196783-95196793-AT,4-95196786-95197067-TATATATTATATTTATGTAATATATAATATATATT,4-95196816-95196847-ATATTTATATATTATATTTATGTAATATATA,4-95197186-95197199-ATA;MOTIFS=ATA,ATATATATTATATTTATGTAATATATAAT,AT,ATATTTATATATTATATTTATGTAATATATA,TATATATTATATTTATGTAATATATAATATATATT;STRUC=<VC181486>	HPRC,HGSVC,1KG-ONT	No	0.345	Yes	NA,NA	NA	NA
chr4:95196757	140306	INS	839	0.8225	0.6384	1	UNC5C(1.7708e-05,0.646)	UNC5C(1.7708e-05,0.646)	NA	NA	NA	NA	NA	NA	NA	No	ID=4-95196727-95196820-ATATATATTATATTTATGTAATATATAAT,4-95196754-95196764-AT,4-95196783-95196793-AT,4-95196786-95197067-TATATATTATATTTATGTAATATATAATATATATT,4-95196816-95196847-ATATTTATATATTATATTTATGTAATATATA,4-95197186-95197199-ATA;MOTIFS=ATA,ATATATATTATATTTATGTAATATATAAT,AT,ATATTTATATATTATATTTATGTAATATATA,TATATATTATATTTATGTAATATATAATATATATT;STRUC=<VC181486>	HPRC,HGSVC	No	0.345	No	NA,NA	NA	NA
chr4:95196757	140307	INS	774	0.8559	0.5556	3	UNC5C(1.7708e-05,0.646)	UNC5C(1.7708e-05,0.646)	NA	NA	NA	NA	NA	NA	NA	No	ID=4-95196727-95196820-ATATATATTATATTTATGTAATATATAAT,4-95196754-95196764-AT,4-95196783-95196793-AT,4-95196786-95197067-TATATATTATATTTATGTAATATATAATATATATT,4-95196816-95196847-ATATTTATATATTATATTTATGTAATATATA,4-95197186-95197199-ATA;MOTIFS=ATA,ATATATATTATATTTATGTAATATATAAT,AT,ATATTTATATATTATATTTATGTAATATATA,TATATATTATATTTATGTAATATATAATATATATT;STRUC=<VC181486>	HPRC,HGSVC	No	0.345	Yes	NA,NA	NA	NA
chr4:95196757	140291	INS	181	0.916	0.331	24	UNC5C(1.7708e-05,0.646)	UNC5C(1.7708e-05,0.646)	NA	NA	NA	NA	NA	NA	NA	No	ID=4-95196727-95196820-ATATATATTATATTTATGTAATATATAAT,4-95196754-95196764-AT,4-95196783-95196793-AT,4-95196786-95197067-TATATATTATATTTATGTAATATATAATATATATT,4-95196816-95196847-ATATTTATATATTATATTTATGTAATATATA,4-95197186-95197199-ATA;MOTIFS=ATA,ATATATATTATATTTATGTAATATATAAT,AT,ATATTTATATATTATATTTATGTAATATATA,TATATATTATATTTATGTAATATATAATATATATT;STRUC=<VC181486>	HPRC,HGSVC,1KG-ONT	No	0.345	Yes	NA,NA	NA	NA
chr4:95196757	140279	INS	336	0.927	0.292	12	UNC5C(1.7708e-05,0.646)	UNC5C(1.7708e-05,0.646)	NA	NA	NA	NA	NA	NA	NA	No	ID=4-95196727-95196820-ATATATATTATATTTATGTAATATATAAT,4-95196754-95196764-AT,4-95196783-95196793-AT,4-95196786-95197067-TATATATTATATTTATGTAATATATAATATATATT,4-95196816-95196847-ATATTTATATATTATATTTATGTAATATATA,4-95197186-95197199-ATA;MOTIFS=ATA,ATATATATTATATTTATGTAATATATAAT,AT,ATATTTATATATTATATTTATGTAATATATA,TATATATTATATTTATGTAATATATAATATATATT;STRUC=<VC181486>	HPRC,HGSVC,1KG-ONT	No	0.345	Yes	NA,NA	NA	NA
chr4:95196757	140280	INS	645	0.8679	0.4876	11	UNC5C(1.7708e-05,0.646)	UNC5C(1.7708e-05,0.646)	NA	NA	NA	NA	NA	NA	NA	No	ID=4-95196727-95196820-ATATATATTATATTTATGTAATATATAAT,4-95196754-95196764-AT,4-95196783-95196793-AT,4-95196786-95197067-TATATATTATATTTATGTAATATATAATATATATT,4-95196816-95196847-ATATTTATATATTATATTTATGTAATATATA,4-95197186-95197199-ATA;MOTIFS=ATA,ATATATATTATATTTATGTAATATATAAT,AT,ATATTTATATATTATATTTATGTAATATATA,TATATATTATATTTATGTAATATATAATATATATT;STRUC=<VC181486>	HPRC,HGSVC,1KG-ONT	No	0.345	Yes	NA,NA	NA	NA
chr4:95196757	140281	INS	294	0.8286	0.6337	86	UNC5C(1.7708e-05,0.646)	UNC5C(1.7708e-05,0.646)	NA	NA	NA	NA	NA	NA	NA	No	ID=4-95196727-95196820-ATATATATTATATTTATGTAATATATAAT,4-95196754-95196764-AT,4-95196783-95196793-AT,4-95196786-95197067-TATATATTATATTTATGTAATATATAATATATATT,4-95196816-95196847-ATATTTATATATTATATTTATGTAATATATA,4-95197186-95197199-ATA;MOTIFS=ATA,ATATATATTATATTTATGTAATATATAAT,AT,ATATTTATATATTATATTTATGTAATATATA,TATATATTATATTTATGTAATATATAATATATATT;STRUC=<VC181486>	HPRC,HGSVC,1KG-ONT	No	0.345	Yes	NA,NA	NA	NA
chr4:95196757	140282	INS	482	0.8615	0.5432	55	UNC5C(1.7708e-05,0.646)	UNC5C(1.7708e-05,0.646)	NA	NA	NA	NA	NA	NA	NA	No	ID=4-95196727-95196820-ATATATATTATATTTATGTAATATATAAT,4-95196754-95196764-AT,4-95196783-95196793-AT,4-95196786-95197067-TATATATTATATTTATGTAATATATAATATATATT,4-95196816-95196847-ATATTTATATATTATATTTATGTAATATATA,4-95197186-95197199-ATA;MOTIFS=ATA,ATATATATTATATTTATGTAATATATAAT,AT,ATATTTATATATTATATTTATGTAATATATA,TATATATTATATTTATGTAATATATAATATATATT;STRUC=<VC181486>	HPRC,HGSVC,1KG-ONT	No	0.345	Yes	NA,NA	NA	NA
chr4:95196757	140283	INS	233	0.8099	0.6811	5	UNC5C(1.7708e-05,0.646)	UNC5C(1.7708e-05,0.646)	NA	NA	NA	NA	NA	NA	NA	No	ID=4-95196727-95196820-ATATATATTATATTTATGTAATATATAAT,4-95196754-95196764-AT,4-95196783-95196793-AT,4-95196786-95197067-TATATATTATATTTATGTAATATATAATATATATT,4-95196816-95196847-ATATTTATATATTATATTTATGTAATATATA,4-95197186-95197199-ATA;MOTIFS=ATA,ATATATATTATATTTATGTAATATATAAT,AT,ATATTTATATATTATATTTATGTAATATATA,TATATATTATATTTATGTAATATATAATATATATT;STRUC=<VC181486>	HPRC,HGSVC,1KG-ONT	No	0.345	Yes	NA,NA	NA	NA
chr4:95196757	140284	INS	316	0.8845	0.4055	62	UNC5C(1.7708e-05,0.646)	UNC5C(1.7708e-05,0.646)	NA	NA	NA	NA	NA	NA	NA	No	ID=4-95196727-95196820-ATATATATTATATTTATGTAATATATAAT,4-95196754-95196764-AT,4-95196783-95196793-AT,4-95196786-95197067-TATATATTATATTTATGTAATATATAATATATATT,4-95196816-95196847-ATATTTATATATTATATTTATGTAATATATA,4-95197186-95197199-ATA;MOTIFS=ATA,ATATATATTATATTTATGTAATATATAAT,AT,ATATTTATATATTATATTTATGTAATATATA,TATATATTATATTTATGTAATATATAATATATATT;STRUC=<VC181486>	HPRC,HGSVC,1KG-ONT	No	0.345	Yes	NA,NA	NA	NA
chr4:95196757	140285	INS	344	0.8781	0.461	47	UNC5C(1.7708e-05,0.646)	UNC5C(1.7708e-05,0.646)	NA	NA	NA	NA	NA	NA	NA	No	ID=4-95196727-95196820-ATATATATTATATTTATGTAATATATAAT,4-95196754-95196764-AT,4-95196783-95196793-AT,4-95196786-95197067-TATATATTATATTTATGTAATATATAATATATATT,4-95196816-95196847-ATATTTATATATTATATTTATGTAATATATA,4-95197186-95197199-ATA;MOTIFS=ATA,ATATATATTATATTTATGTAATATATAAT,AT,ATATTTATATATTATATTTATGTAATATATA,TATATATTATATTTATGTAATATATAATATATATT;STRUC=<VC181486>	HPRC,HGSVC,1KG-ONT	No	0.345	Yes	NA,NA	NA	NA
chr4:95196757	140286	INS	410	0.9804	0.0825	68	UNC5C(1.7708e-05,0.646)	UNC5C(1.7708e-05,0.646)	NA	NA	NA	NA	NA	NA	NA	No	ID=4-95196727-95196820-ATATATATTATATTTATGTAATATATAAT,4-95196754-95196764-AT,4-95196783-95196793-AT,4-95196786-95197067-TATATATTATATTTATGTAATATATAATATATATT,4-95196816-95196847-ATATTTATATATTATATTTATGTAATATATA,4-95197186-95197199-ATA;MOTIFS=ATA,ATATATATTATATTTATGTAATATATAAT,AT,ATATTTATATATTATATTTATGTAATATATA,TATATATTATATTTATGTAATATATAATATATATT;STRUC=<VC181486>	HPRC,HGSVC,1KG-ONT	No	0.345	Yes	NA,NA	NA	NA
chr4:95196757	140287	INS	448	0.8488	0.5851	85	UNC5C(1.7708e-05,0.646)	UNC5C(1.7708e-05,0.646)	NA	NA	NA	NA	NA	NA	NA	No	ID=4-95196727-95196820-ATATATATTATATTTATGTAATATATAAT,4-95196754-95196764-AT,4-95196783-95196793-AT,4-95196786-95197067-TATATATTATATTTATGTAATATATAATATATATT,4-95196816-95196847-ATATTTATATATTATATTTATGTAATATATA,4-95197186-95197199-ATA;MOTIFS=ATA,ATATATATTATATTTATGTAATATATAAT,AT,ATATTTATATATTATATTTATGTAATATATA,TATATATTATATTTATGTAATATATAATATATATT;STRUC=<VC181486>	HPRC,HGSVC,1KG-ONT	No	0.345	Yes	NA,NA	NA	NA
chr4:95196757	140288	INS	375	0.8617	0.5038	35	UNC5C(1.7708e-05,0.646)	UNC5C(1.7708e-05,0.646)	NA	NA	NA	NA	NA	NA	NA	No	ID=4-95196727-95196820-ATATATATTATATTTATGTAATATATAAT,4-95196754-95196764-AT,4-95196783-95196793-AT,4-95196786-95197067-TATATATTATATTTATGTAATATATAATATATATT,4-95196816-95196847-ATATTTATATATTATATTTATGTAATATATA,4-95197186-95197199-ATA;MOTIFS=ATA,ATATATATTATATTTATGTAATATATAAT,AT,ATATTTATATATTATATTTATGTAATATATA,TATATATTATATTTATGTAATATATAATATATATT;STRUC=<VC181486>	HPRC,HGSVC,1KG-ONT	No	0.345	Yes	NA,NA	NA	NA
chr4:95196757	140289	INS	76	0.8543	0.5729	7	UNC5C(1.7708e-05,0.646)	UNC5C(1.7708e-05,0.646)	NA	NA	NA	NA	NA	NA	NA	No	ID=4-95196727-95196820-ATATATATTATATTTATGTAATATATAAT,4-95196754-95196764-AT,4-95196783-95196793-AT,4-95196786-95197067-TATATATTATATTTATGTAATATATAATATATATT,4-95196816-95196847-ATATTTATATATTATATTTATGTAATATATA,4-95197186-95197199-ATA;MOTIFS=ATA,ATATATATTATATTTATGTAATATATAAT,AT,ATATTTATATATTATATTTATGTAATATATA,TATATATTATATTTATGTAATATATAATATATATT;STRUC=<VC181486>	HPRC,HGSVC,1KG-ONT	No	0.345	Yes	NA,NA	NA	NA
chr4:95196757	140290	INS	146	0.872	0.4393	32	UNC5C(1.7708e-05,0.646)	UNC5C(1.7708e-05,0.646)	NA	NA	NA	NA	NA	NA	NA	No	ID=4-95196727-95196820-ATATATATTATATTTATGTAATATATAAT,4-95196754-95196764-AT,4-95196783-95196793-AT,4-95196786-95197067-TATATATTATATTTATGTAATATATAATATATATT,4-95196816-95196847-ATATTTATATATTATATTTATGTAATATATA,4-95197186-95197199-ATA;MOTIFS=ATA,ATATATATTATATTTATGTAATATATAAT,AT,ATATTTATATATTATATTTATGTAATATATA,TATATATTATATTTATGTAATATATAATATATATT;STRUC=<VC181486>	HPRC,HGSVC,1KG-ONT	No	0.345	Yes	NA,NA	NA	NA
chr4:95196757	140292	INS	251	0.7995	0.6977	59	UNC5C(1.7708e-05,0.646)	UNC5C(1.7708e-05,0.646)	NA	NA	NA	NA	NA	NA	NA	No	ID=4-95196727-95196820-ATATATATTATATTTATGTAATATATAAT,4-95196754-95196764-AT,4-95196783-95196793-AT,4-95196786-95197067-TATATATTATATTTATGTAATATATAATATATATT,4-95196816-95196847-ATATTTATATATTATATTTATGTAATATATA,4-95197186-95197199-ATA;MOTIFS=ATA,ATATATATTATATTTATGTAATATATAAT,AT,ATATTTATATATTATATTTATGTAATATATA,TATATATTATATTTATGTAATATATAATATATATT;STRUC=<VC181486>	HPRC,HGSVC,1KG-ONT	No	0.345	Yes	NA,NA	NA	NA
chr4:95196786	140318	INS	518	0.8538	0.5037	56	UNC5C(1.7708e-05,0.646)	UNC5C(1.7708e-05,0.646)	NA	NA	NA	NA	NA	NA	NA	No	ID=4-95196727-95196820-ATATATATTATATTTATGTAATATATAAT,4-95196754-95196764-AT,4-95196783-95196793-AT,4-95196786-95197067-TATATATTATATTTATGTAATATATAATATATATT,4-95196816-95196847-ATATTTATATATTATATTTATGTAATATATA,4-95197186-95197199-ATA;MOTIFS=ATA,ATATATATTATATTTATGTAATATATAAT,AT,ATATTTATATATTATATTTATGTAATATATA,TATATATTATATTTATGTAATATATAATATATATT;STRUC=<VC181486>	HPRC,HGSVC,1KG-ONT	No	0.692	Yes	NA,NA	NA	NA
chr4:95196786	140319	INS	553	0.8483	0.5817	33	UNC5C(1.7708e-05,0.646)	UNC5C(1.7708e-05,0.646)	NA	NA	NA	NA	NA	NA	NA	No	ID=4-95196727-95196820-ATATATATTATATTTATGTAATATATAAT,4-95196754-95196764-AT,4-95196783-95196793-AT,4-95196786-95197067-TATATATTATATTTATGTAATATATAATATATATT,4-95196816-95196847-ATATTTATATATTATATTTATGTAATATATA,4-95197186-95197199-ATA;MOTIFS=ATA,ATATATATTATATTTATGTAATATATAAT,AT,ATATTTATATATTATATTTATGTAATATATA,TATATATTATATTTATGTAATATATAATATATATT;STRUC=<VC181486>	HPRC,HGSVC,1KG-ONT	No	0.692	Yes	NA,NA	NA	NA
chr4:95196786	140317	INS	196	0.8259	0.6411	3	UNC5C(1.7708e-05,0.646)	UNC5C(1.7708e-05,0.646)	NA	NA	NA	NA	NA	NA	NA	No	ID=4-95196727-95196820-ATATATATTATATTTATGTAATATATAAT,4-95196754-95196764-AT,4-95196783-95196793-AT,4-95196786-95197067-TATATATTATATTTATGTAATATATAATATATATT,4-95196816-95196847-ATATTTATATATTATATTTATGTAATATATA,4-95197186-95197199-ATA;MOTIFS=ATA,ATATATATTATATTTATGTAATATATAAT,AT,ATATTTATATATTATATTTATGTAATATATA,TATATATTATATTTATGTAATATATAATATATATT;STRUC=<VC181486>	HPRC,HGSVC,1KG-ONT	No	0.692	Yes	NA,NA	NA	NA
chr4:95196786	140316	INS	818	0.9198	0.3115	1	UNC5C(1.7708e-05,0.646)	UNC5C(1.7708e-05,0.646)	NA	NA	NA	NA	NA	NA	NA	No	ID=4-95196727-95196820-ATATATATTATATTTATGTAATATATAAT,4-95196754-95196764-AT,4-95196783-95196793-AT,4-95196786-95197067-TATATATTATATTTATGTAATATATAATATATATT,4-95196816-95196847-ATATTTATATATTATATTTATGTAATATATA,4-95197186-95197199-ATA;MOTIFS=ATA,ATATATATTATATTTATGTAATATATAAT,AT,ATATTTATATATTATATTTATGTAATATATA,TATATATTATATTTATGTAATATATAATATATATT;STRUC=<VC181486>	HPRC,HGSVC	No	0.692	No	NA,NA	NA	NA
chr4:95196786	140315	INS	272	0.8522	0.5566	41	UNC5C(1.7708e-05,0.646)	UNC5C(1.7708e-05,0.646)	NA	NA	NA	NA	NA	NA	NA	No	ID=4-95196727-95196820-ATATATATTATATTTATGTAATATATAAT,4-95196754-95196764-AT,4-95196783-95196793-AT,4-95196786-95197067-TATATATTATATTTATGTAATATATAATATATATT,4-95196816-95196847-ATATTTATATATTATATTTATGTAATATATA,4-95197186-95197199-ATA;MOTIFS=ATA,ATATATATTATATTTATGTAATATATAAT,AT,ATATTTATATATTATATTTATGTAATATATA,TATATATTATATTTATGTAATATATAATATATATT;STRUC=<VC181486>	HPRC,HGSVC,1KG-ONT	No	0.692	Yes	NA,NA	NA	NA
chr4:95196786	140314	INS	237	0.8372	0.6582	6	UNC5C(1.7708e-05,0.646)	UNC5C(1.7708e-05,0.646)	NA	NA	NA	NA	NA	NA	NA	No	ID=4-95196727-95196820-ATATATATTATATTTATGTAATATATAAT,4-95196754-95196764-AT,4-95196783-95196793-AT,4-95196786-95197067-TATATATTATATTTATGTAATATATAATATATATT,4-95196816-95196847-ATATTTATATATTATATTTATGTAATATATA,4-95197186-95197199-ATA;MOTIFS=ATA,ATATATATTATATTTATGTAATATATAAT,AT,ATATTTATATATTATATTTATGTAATATATA,TATATATTATATTTATGTAATATATAATATATATT;STRUC=<VC181486>	HPRC,HGSVC,1KG-ONT	No	0.692	Yes	NA,NA	NA	NA
chr4:95196786	140312	INS	334	0.9551	0.1806	67	UNC5C(1.7708e-05,0.646)	UNC5C(1.7708e-05,0.646)	NA	NA	NA	NA	NA	NA	NA	No	ID=4-95196727-95196820-ATATATATTATATTTATGTAATATATAAT,4-95196754-95196764-AT,4-95196783-95196793-AT,4-95196786-95197067-TATATATTATATTTATGTAATATATAATATATATT,4-95196816-95196847-ATATTTATATATTATATTTATGTAATATATA,4-95197186-95197199-ATA;MOTIFS=ATA,ATATATATTATATTTATGTAATATATAAT,AT,ATATTTATATATTATATTTATGTAATATATA,TATATATTATATTTATGTAATATATAATATATATT;STRUC=<VC181486>	HPRC,HGSVC,1KG-ONT	No	0.692	Yes	NA,NA	NA	NA
chr4:95196786	140311	INS	301	0.9276	0.3011	90	UNC5C(1.7708e-05,0.646)	UNC5C(1.7708e-05,0.646)	NA	NA	NA	NA	NA	NA	NA	No	ID=4-95196727-95196820-ATATATATTATATTTATGTAATATATAAT,4-95196754-95196764-AT,4-95196783-95196793-AT,4-95196786-95197067-TATATATTATATTTATGTAATATATAATATATATT,4-95196816-95196847-ATATTTATATATTATATTTATGTAATATATA,4-95197186-95197199-ATA;MOTIFS=ATA,ATATATATTATATTTATGTAATATATAAT,AT,ATATTTATATATTATATTTATGTAATATATA,TATATATTATATTTATGTAATATATAATATATATT;STRUC=<VC181486>	HPRC,HGSVC,1KG-ONT	No	0.692	Yes	NA,NA	NA	NA
chr4:95196786	140310	INS	507	0.8125	0.6726	13	UNC5C(1.7708e-05,0.646)	UNC5C(1.7708e-05,0.646)	NA	NA	NA	NA	NA	NA	NA	No	ID=4-95196727-95196820-ATATATATTATATTTATGTAATATATAAT,4-95196754-95196764-AT,4-95196783-95196793-AT,4-95196786-95197067-TATATATTATATTTATGTAATATATAATATATATT,4-95196816-95196847-ATATTTATATATTATATTTATGTAATATATA,4-95197186-95197199-ATA;MOTIFS=ATA,ATATATATTATATTTATGTAATATATAAT,AT,ATATTTATATATTATATTTATGTAATATATA,TATATATTATATTTATGTAATATATAATATATATT;STRUC=<VC181486>	HPRC,HGSVC,1KG-ONT	No	0.692	Yes	NA,NA	NA	NA
chr4:95196786	140309	INS	372	0.8217	0.6501	138	UNC5C(1.7708e-05,0.646)	UNC5C(1.7708e-05,0.646)	NA	NA	NA	NA	NA	NA	NA	No	ID=4-95196727-95196820-ATATATATTATATTTATGTAATATATAAT,4-95196754-95196764-AT,4-95196783-95196793-AT,4-95196786-95197067-TATATATTATATTTATGTAATATATAATATATATT,4-95196816-95196847-ATATTTATATATTATATTTATGTAATATATA,4-95197186-95197199-ATA;MOTIFS=ATA,ATATATATTATATTTATGTAATATATAAT,AT,ATATTTATATATTATATTTATGTAATATATA,TATATATTATATTTATGTAATATATAATATATATT;STRUC=<VC181486>	HPRC,HGSVC,1KG-ONT	No	0.692	Yes	NA,NA	NA	NA
chr4:95196786	140313	INS	162	0.8607	0.4787	2	UNC5C(1.7708e-05,0.646)	UNC5C(1.7708e-05,0.646)	NA	NA	NA	NA	NA	NA	NA	No	ID=4-95196727-95196820-ATATATATTATATTTATGTAATATATAAT,4-95196754-95196764-AT,4-95196783-95196793-AT,4-95196786-95197067-TATATATTATATTTATGTAATATATAATATATATT,4-95196816-95196847-ATATTTATATATTATATTTATGTAATATATA,4-95197186-95197199-ATA;MOTIFS=ATA,ATATATATTATATTTATGTAATATATAAT,AT,ATATTTATATATTATATTTATGTAATATATA,TATATATTATATTTATGTAATATATAATATATATT;STRUC=<VC181486>	HPRC,HGSVC,1KG-ONT	No	0.692	No	NA,NA	NA	NA
chr4:95196786	140308	INS	442	0.8097	0.6905	40	UNC5C(1.7708e-05,0.646)	UNC5C(1.7708e-05,0.646)	NA	NA	NA	NA	NA	NA	NA	No	ID=4-95196727-95196820-ATATATATTATATTTATGTAATATATAAT,4-95196754-95196764-AT,4-95196783-95196793-AT,4-95196786-95197067-TATATATTATATTTATGTAATATATAATATATATT,4-95196816-95196847-ATATTTATATATTATATTTATGTAATATATA,4-95197186-95197199-ATA;MOTIFS=ATA,ATATATATTATATTTATGTAATATATAAT,AT,ATATTTATATATTATATTTATGTAATATATA,TATATATTATATTTATGTAATATATAATATATATT;STRUC=<VC181486>	HPRC,HGSVC,1KG-ONT	No	0.692	Yes	NA,NA	NA	NA
chr4:95196810	140320	INS	350	0.8722	0.4616	2	UNC5C(1.7708e-05,0.646)	UNC5C(1.7708e-05,0.646)	NA	NA	NA	NA	NA	NA	NA	No	ID=4-95196727-95196820-ATATATATTATATTTATGTAATATATAAT,4-95196754-95196764-AT,4-95196783-95196793-AT,4-95196786-95197067-TATATATTATATTTATGTAATATATAATATATATT,4-95196816-95196847-ATATTTATATATTATATTTATGTAATATATA,4-95197186-95197199-ATA;MOTIFS=ATA,ATATATATTATATTTATGTAATATATAAT,AT,ATATTTATATATTATATTTATGTAATATATA,TATATATTATATTTATGTAATATATAATATATATT;STRUC=<VC181486>	HPRC,HGSVC,1KG-ONT	No	0.692	Yes	NA,NA	NA	NA
chr4:95196818	140321	INS	52	0.9388	0.2389	9	UNC5C(1.7708e-05,0.646)	UNC5C(1.7708e-05,0.646)	NA	NA	NA	NA	NA	NA	NA	No	ID=4-95196727-95196820-ATATATATTATATTTATGTAATATATAAT,4-95196754-95196764-AT,4-95196783-95196793-AT,4-95196786-95197067-TATATATTATATTTATGTAATATATAATATATATT,4-95196816-95196847-ATATTTATATATTATATTTATGTAATATATA,4-95197186-95197199-ATA;MOTIFS=ATA,ATATATATTATATTTATGTAATATATAAT,AT,ATATTTATATATTATATTTATGTAATATATA,TATATATTATATTTATGTAATATATAATATATATT;STRUC=<VC181486>	HPRC,HGSVC	No	0.692	Yes	NA,NA	NA	NA
chr4:95196828	140322	INS	600	0.8808	0.4302	4	UNC5C(1.7708e-05,0.646)	UNC5C(1.7708e-05,0.646)	NA	NA	NA	NA	NA	NA	NA	No	ID=4-95196727-95196820-ATATATATTATATTTATGTAATATATAAT,4-95196754-95196764-AT,4-95196783-95196793-AT,4-95196786-95197067-TATATATTATATTTATGTAATATATAATATATATT,4-95196816-95196847-ATATTTATATATTATATTTATGTAATATATA,4-95197186-95197199-ATA;MOTIFS=ATA,ATATATATTATATTTATGTAATATATAAT,AT,ATATTTATATATTATATTTATGTAATATATA,TATATATTATATTTATGTAATATATAATATATATT;STRUC=<VC181486>	HPRC,HGSVC,1KG-ONT	No	0.692	Yes	NA,NA	NA	NA
chr4:95196851	140323	INS	192	0.8527	0.6026	3	UNC5C(1.7708e-05,0.646)	UNC5C(1.7708e-05,0.646)	NA	NA	NA	NA	NA	NA	NA	No	ID=4-95196727-95196820-ATATATATTATATTTATGTAATATATAAT,4-95196754-95196764-AT,4-95196783-95196793-AT,4-95196786-95197067-TATATATTATATTTATGTAATATATAATATATATT,4-95196816-95196847-ATATTTATATATTATATTTATGTAATATATA,4-95197186-95197199-ATA;MOTIFS=ATA,ATATATATTATATTTATGTAATATATAAT,AT,ATATTTATATATTATATTTATGTAATATATA,TATATATTATATTTATGTAATATATAATATATATT;STRUC=<VC181486>	HPRC,HGSVC,1KG-ONT	No	0.118	No	NA,NA	NA	NA
chr4:95196851	140324	INS	266	0.811	0.6977	20	UNC5C(1.7708e-05,0.646)	UNC5C(1.7708e-05,0.646)	NA	NA	NA	NA	NA	NA	NA	No	ID=4-95196727-95196820-ATATATATTATATTTATGTAATATATAAT,4-95196754-95196764-AT,4-95196783-95196793-AT,4-95196786-95197067-TATATATTATATTTATGTAATATATAATATATATT,4-95196816-95196847-ATATTTATATATTATATTTATGTAATATATA,4-95197186-95197199-ATA;MOTIFS=ATA,ATATATATTATATTTATGTAATATATAAT,AT,ATATTTATATATTATATTTATGTAATATATA,TATATATTATATTTATGTAATATATAATATATATT;STRUC=<VC181486>	HPRC,HGSVC,1KG-ONT	No	0.118	Yes	NA,NA	NA	NA
chr4:95196851	140325	INS	297	0.8566	0.5438	4	UNC5C(1.7708e-05,0.646)	UNC5C(1.7708e-05,0.646)	NA	NA	NA	NA	NA	NA	NA	No	ID=4-95196727-95196820-ATATATATTATATTTATGTAATATATAAT,4-95196754-95196764-AT,4-95196783-95196793-AT,4-95196786-95197067-TATATATTATATTTATGTAATATATAATATATATT,4-95196816-95196847-ATATTTATATATTATATTTATGTAATATATA,4-95197186-95197199-ATA;MOTIFS=ATA,ATATATATTATATTTATGTAATATATAAT,AT,ATATTTATATATTATATTTATGTAATATATA,TATATATTATATTTATGTAATATATAATATATATT;STRUC=<VC181486>	HPRC,HGSVC,1KG-ONT	No	0.118	Yes	NA,NA	NA	NA
chr4:95196882	140326	INS	282	0.9064	0.3683	5	UNC5C(1.7708e-05,0.646)	UNC5C(1.7708e-05,0.646)	NA	NA	NA	NA	NA	NA	NA	No	ID=4-95196727-95196820-ATATATATTATATTTATGTAATATATAAT,4-95196754-95196764-AT,4-95196783-95196793-AT,4-95196786-95197067-TATATATTATATTTATGTAATATATAATATATATT,4-95196816-95196847-ATATTTATATATTATATTTATGTAATATATA,4-95197186-95197199-ATA;MOTIFS=ATA,ATATATATTATATTTATGTAATATATAAT,AT,ATATTTATATATTATATTTATGTAATATATA,TATATATTATATTTATGTAATATATAATATATATT;STRUC=<VC181486>	HPRC,HGSVC,1KG-ONT	No	0.118	No	NA,NA	NA	NA
chr4:95196917	140327	INS	327	0.813	0.6679	3	UNC5C(1.7708e-05,0.646)	UNC5C(1.7708e-05,0.646)	NA	NA	NA	NA	NA	NA	NA	No	ID=4-95196727-95196820-ATATATATTATATTTATGTAATATATAAT,4-95196754-95196764-AT,4-95196783-95196793-AT,4-95196786-95197067-TATATATTATATTTATGTAATATATAATATATATT,4-95196816-95196847-ATATTTATATATTATATTTATGTAATATATA,4-95197186-95197199-ATA;MOTIFS=ATA,ATATATATTATATTTATGTAATATATAAT,AT,ATATTTATATATTATATTTATGTAATATATA,TATATATTATATTTATGTAATATATAATATATATT;STRUC=<VC181486>	HPRC,HGSVC,1KG-ONT	No	0.118	No	NA,NA	NA	NA
chr4:95196919	140328	INS	103	0.854	0.6759	3	UNC5C(1.7708e-05,0.646)	UNC5C(1.7708e-05,0.646)	NA	NA	NA	NA	NA	NA	NA	No	ID=4-95196727-95196820-ATATATATTATATTTATGTAATATATAAT,4-95196754-95196764-AT,4-95196783-95196793-AT,4-95196786-95197067-TATATATTATATTTATGTAATATATAATATATATT,4-95196816-95196847-ATATTTATATATTATATTTATGTAATATATA,4-95197186-95197199-ATA;MOTIFS=ATA,ATATATATTATATTTATGTAATATATAAT,AT,ATATTTATATATTATATTTATGTAATATATA,TATATATTATATTTATGTAATATATAATATATATT;STRUC=<VC181486>	HPRC,HGSVC,1KG-ONT	No	0.118	No	NA,NA	NA	NA
chr4:95196968	140329	INS	513	0.8628	0.5498	17	UNC5C(1.7708e-05,0.646)	UNC5C(1.7708e-05,0.646)	NA	NA	NA	NA	NA	NA	NA	No	ID=4-95196727-95196820-ATATATATTATATTTATGTAATATATAAT,4-95196754-95196764-AT,4-95196783-95196793-AT,4-95196786-95197067-TATATATTATATTTATGTAATATATAATATATATT,4-95196816-95196847-ATATTTATATATTATATTTATGTAATATATA,4-95197186-95197199-ATA;MOTIFS=ATA,ATATATATTATATTTATGTAATATATAAT,AT,ATATTTATATATTATATTTATGTAATATATA,TATATATTATATTTATGTAATATATAATATATATT;STRUC=<VC181486>	HPRC,HGSVC,1KG-ONT	No	0.692	Yes	NA,NA	NA	NA
chr4:95197057	140330	INS	486	0.8655	0.4972	3	UNC5C(1.7708e-05,0.646)	UNC5C(1.7708e-05,0.646)	NA	NA	NA	NA	NA	NA	NA	No	ID=4-95196727-95196820-ATATATATTATATTTATGTAATATATAAT,4-95196754-95196764-AT,4-95196783-95196793-AT,4-95196786-95197067-TATATATTATATTTATGTAATATATAATATATATT,4-95196816-95196847-ATATTTATATATTATATTTATGTAATATATA,4-95197186-95197199-ATA;MOTIFS=ATA,ATATATATTATATTTATGTAATATATAAT,AT,ATATTTATATATTATATTTATGTAATATATA,TATATATTATATTTATGTAATATATAATATATATT;STRUC=<VC181486>	HPRC,HGSVC,1KG-ONT	No	0.692	Yes	NA,NA	NA	NA
chr4:95197061	140335	INS	92	0.8127	0.6705	1	UNC5C(1.7708e-05,0.646)	UNC5C(1.7708e-05,0.646)	NA	NA	NA	NA	NA	NA	NA	No	ID=4-95196727-95196820-ATATATATTATATTTATGTAATATATAAT,4-95196754-95196764-AT,4-95196783-95196793-AT,4-95196786-95197067-TATATATTATATTTATGTAATATATAATATATATT,4-95196816-95196847-ATATTTATATATTATATTTATGTAATATATA,4-95197186-95197199-ATA;MOTIFS=ATA,ATATATATTATATTTATGTAATATATAAT,AT,ATATTTATATATTATATTTATGTAATATATA,TATATATTATATTTATGTAATATATAATATATATT;STRUC=<VC181486>	HPRC,HGSVC,1KG-ONT	No	0.692	No	NA,NA	NA	NA
chr4:95197061	140336	INS	57	0.86	0.524	1	UNC5C(1.7708e-05,0.646)	UNC5C(1.7708e-05,0.646)	NA	NA	NA	NA	NA	NA	NA	No	ID=4-95196727-95196820-ATATATATTATATTTATGTAATATATAAT,4-95196754-95196764-AT,4-95196783-95196793-AT,4-95196786-95197067-TATATATTATATTTATGTAATATATAATATATATT,4-95196816-95196847-ATATTTATATATTATATTTATGTAATATATA,4-95197186-95197199-ATA;MOTIFS=ATA,ATATATATTATATTTATGTAATATATAAT,AT,ATATTTATATATTATATTTATGTAATATATA,TATATATTATATTTATGTAATATATAATATATATT;STRUC=<VC181486>	HPRC,HGSVC	No	0.692	No	NA,NA	NA	NA
chr4:95197061	140332	INS	97	0.8442	0.6058	3	UNC5C(1.7708e-05,0.646)	UNC5C(1.7708e-05,0.646)	NA	NA	NA	NA	NA	NA	NA	No	ID=4-95196727-95196820-ATATATATTATATTTATGTAATATATAAT,4-95196754-95196764-AT,4-95196783-95196793-AT,4-95196786-95197067-TATATATTATATTTATGTAATATATAATATATATT,4-95196816-95196847-ATATTTATATATTATATTTATGTAATATATA,4-95197186-95197199-ATA;MOTIFS=ATA,ATATATATTATATTTATGTAATATATAAT,AT,ATATTTATATATTATATTTATGTAATATATA,TATATATTATATTTATGTAATATATAATATATATT;STRUC=<VC181486>	HPRC,HGSVC,1KG-ONT	No	0.692	Yes	NA,NA	NA	NA
chr4:95197061	140331	INS	162	0.8315	0.6687	1	UNC5C(1.7708e-05,0.646)	UNC5C(1.7708e-05,0.646)	NA	NA	NA	NA	NA	NA	NA	No	ID=4-95196727-95196820-ATATATATTATATTTATGTAATATATAAT,4-95196754-95196764-AT,4-95196783-95196793-AT,4-95196786-95197067-TATATATTATATTTATGTAATATATAATATATATT,4-95196816-95196847-ATATTTATATATTATATTTATGTAATATATA,4-95197186-95197199-ATA;MOTIFS=ATA,ATATATATTATATTTATGTAATATATAAT,AT,ATATTTATATATTATATTTATGTAATATATA,TATATATTATATTTATGTAATATATAATATATATT;STRUC=<VC181486>	HPRC,HGSVC,1KG-ONT	No	0.692	Yes	NA,NA	NA	NA
chr4:95197065	140337	INS	613	0.8132	0.6694	8	UNC5C(1.7708e-05,0.646)	UNC5C(1.7708e-05,0.646)	NA	NA	NA	NA	NA	NA	NA	No	ID=4-95196727-95196820-ATATATATTATATTTATGTAATATATAAT,4-95196754-95196764-AT,4-95196783-95196793-AT,4-95196786-95197067-TATATATTATATTTATGTAATATATAATATATATT,4-95196816-95196847-ATATTTATATATTATATTTATGTAATATATA,4-95197186-95197199-ATA;MOTIFS=ATA,ATATATATTATATTTATGTAATATATAAT,AT,ATATTTATATATTATATTTATGTAATATATA,TATATATTATATTTATGTAATATATAATATATATT;STRUC=<VC181486>	HPRC,HGSVC,1KG-ONT	No	0.692	Yes	NA,NA	NA	NA
chr4:95197092	140338	INS	214	0.8072	0.6839	1	UNC5C(1.7708e-05,0.646)	UNC5C(1.7708e-05,0.646)	NA	NA	NA	NA	NA	NA	NA	No	ID=4-95196727-95196820-ATATATATTATATTTATGTAATATATAAT,4-95196754-95196764-AT,4-95196783-95196793-AT,4-95196786-95197067-TATATATTATATTTATGTAATATATAATATATATT,4-95196816-95196847-ATATTTATATATTATATTTATGTAATATATA,4-95197186-95197199-ATA;MOTIFS=ATA,ATATATATTATATTTATGTAATATATAAT,AT,ATATTTATATATTATATTTATGTAATATATA,TATATATTATATTTATGTAATATATAATATATATT;STRUC=<VC181486>	HPRC,HGSVC,1KG-ONT	No	0.692	No	NA,NA	NA	NA
chr4:95197092	140339	INS	109	0.9706	0.1137	29	UNC5C(1.7708e-05,0.646)	UNC5C(1.7708e-05,0.646)	NA	NA	NA	NA	NA	NA	NA	No	ID=4-95196727-95196820-ATATATATTATATTTATGTAATATATAAT,4-95196754-95196764-AT,4-95196783-95196793-AT,4-95196786-95197067-TATATATTATATTTATGTAATATATAATATATATT,4-95196816-95196847-ATATTTATATATTATATTTATGTAATATATA,4-95197186-95197199-ATA;MOTIFS=ATA,ATATATATTATATTTATGTAATATATAAT,AT,ATATTTATATATTATATTTATGTAATATATA,TATATATTATATTTATGTAATATATAATATATATT;STRUC=<VC181486>	HPRC,HGSVC,1KG-ONT	No	0.692	Yes	NA,NA	NA	NA
chr4:95197092	140340	INS	214	0.8375	0.5909	94	UNC5C(1.7708e-05,0.646)	UNC5C(1.7708e-05,0.646)	NA	NA	NA	NA	NA	NA	NA	No	ID=4-95196727-95196820-ATATATATTATATTTATGTAATATATAAT,4-95196754-95196764-AT,4-95196783-95196793-AT,4-95196786-95197067-TATATATTATATTTATGTAATATATAATATATATT,4-95196816-95196847-ATATTTATATATTATATTTATGTAATATATA,4-95197186-95197199-ATA;MOTIFS=ATA,ATATATATTATATTTATGTAATATATAAT,AT,ATATTTATATATTATATTTATGTAATATATA,TATATATTATATTTATGTAATATATAATATATATT;STRUC=<VC181486>	HPRC,HGSVC,1KG-ONT	No	0.692	Yes	NA,NA	NA	NA
chr4:95215481	140341	DEL	217	0.8732	0.5864	2	UNC5C(1.7708e-05,0.646)	UNC5C(1.7708e-05,0.646)	NA	NA	NA	NA	NA	NA	NA	No	ID=4-95215510-95215519-CTT;MOTIFS=CTT;STRUC=<TR2716221>	NA	No	15.61	Yes	NA,NA	NA	NA
chr4:95248420	140342	INS	344	0.9501	0.1973	1	UNC5C(1.7708e-05,0.646)	UNC5C(1.7708e-05,0.646)	NA	NA	NA	NA	NA	NA	NA	No	NA	HGSVC	No	0.692	Yes	NA,NA	NA	NA
chr4:95256699	140343	INS	52	0.8149	0.6614	45	UNC5C(1.7708e-05,0.646)	UNC5C(1.7708e-05,0.646)	NA	NA	NA	NA	NA	NA	NA	No	ID=4-95256695-95256697-AT;MOTIFS=AT;STRUC=(AT)n	1KG-ONT	No	2.538	Yes	NA,NA	NA	NA
chr4:95280596	140344	INS	332	0.9408	0.2909	1	UNC5C(1.7708e-05,0.646)	UNC5C(1.7708e-05,0.646)	NA	NA	NA	NA	NA	NA	NA	No	NA	NA	No	1.616	No	NA,NA	NA	NA
chr4:95312047	140345	INS	3566	0.8136	0.6553	35	UNC5C(1.7708e-05,0.646)	UNC5C(1.7708e-05,0.646)	NA	NA	NA	NA	NA	NA	NA	No	NA	HGSVC,1KG-ONT	No	1.616	Yes	NA,NA	NA	NA
chr4:95400532	140346	INS	146	0.8605	0.6627	1	UNC5C(1.7708e-05,0.646)	UNC5C(1.7708e-05,0.646)	NA	NA	NA	NA	NA	NA	NA	No	NA	HPRC	No	0.089	No	NA,NA	NA	NA
chr4:95424728	140347	DEL	798	0.8485	0.5975	1	UNC5C(1.7708e-05,0.646)	UNC5C(1.7708e-05,0.646)	NA	NA	NA	NA	NA	NA	NA	No	ID=4-95425015-95425023-T;MOTIFS=T;STRUC=<TR2716486>	NA	No	1.385	No	NA,NA	NA	NA
chr4:95446786	140348	INS	316	0.9533	0.2215	3	UNC5C(1.7708e-05,0.646)	UNC5C(1.7708e-05,0.646)	NA	NA	NA	NA	NA	NA	NA	No	NA	HPRC,HGSVC,1KG-ONT	No	0.692	Yes	NA,NA	NA	NA
chr4:95448715	140349	INS	357	0.9585	0.2516	1	UNC5C(1.7708e-05,0.646)	UNC5C(1.7708e-05,0.646)	NA	NA	NA	NA	NA	NA	NA	No	NA	HPRC,HGSVC,1KG-ONT	No	3.188	No	NA,NA	NA	NA
chr4:95461303	140350	DEL	206	0.8707	0.5353	550	UNC5C(1.7708e-05,0.646)	UNC5C(1.7708e-05,0.646)	NA	NA	NA	NA	NA	NA	NA	No	NA	HPRC,HGSVC,1KG-ONT	No	11.9	Yes	NA,NA	NA	NA
chr4:95479914	140351	DEL	394	0.872	0.488	47	UNC5C(1.7708e-05,0.646)	UNC5C(1.7708e-05,0.646)	NA	NA	NA	NA	NA	NA	NA	No	ID=4-95480163-95480178-AATA;MOTIFS=AATA;STRUC=<TR2716550>,ID=4-95480181-95480193-TGTA;MOTIFS=TGTA;STRUC=<TR2716551>,ID=4-95480283-95480292-TG;MOTIFS=TG;STRUC=<TR2716552>	HPRC,HGSVC,1KG-ONT	No	2.114	Yes	NA,NA	NA	NA
chr4:95517319	140352	INS	326	0.949	0.2208	1	UNC5C(1.7708e-05,0.646)	UNC5C(1.7708e-05,0.646)	NA	NA	NA	NA	NA	NA	NA	No	NA	NA	No	2.538	No	NA,NA	NA	NA
chr4:95523626	140353	INS	244	0.8123	0.6497	1	UNC5C(1.7708e-05,0.646)	UNC5C(1.7708e-05,0.646)	NA	NA	NA	NA	NA	NA	NA	No	NA	NA	No	5.378	No	NA,NA	NA	NA
chr4:95537616	140354	INS	317	0.979	0.1267	2	UNC5C(1.7708e-05,0.646)	UNC5C(1.7708e-05,0.646)	NA	NA	NA	NA	NA	NA	NA	No	NA	HPRC	No	7.352	No	NA,NA	NA	NA
chr4:95584917	140355	DEL	686	0.8755	0.4771	1	NA	NA	NA	NA	NA	NA	NA	NA	enhancer	No	NA	NA	No	1.899	No	NA,NA	NA	NA
chr4:95609147	140356	INS	322	0.9592	0.1706	156	NA	NA	NA	NA	NA	NA	NA	NA	NA	No	ID=4-95609132-95609143-T;MOTIFS=T;STRUC=(T)n	HPRC,HGSVC,1KG-ONT	No	6.635	Yes	NA,NA	NA	NA
chr4:95609147	140357	INS	342	0.905	0.3536	263	NA	NA	NA	NA	NA	NA	NA	NA	NA	No	ID=4-95609132-95609143-T;MOTIFS=T;STRUC=(T)n	HPRC,HGSVC,1KG-ONT	No	6.635	Yes	NA,NA	NA	NA
chr4:95676061	140358	INS	315	0.9345	0.2396	31	NA	NA	NA	NA	NA	NA	NA	NA	NA	No	NA	1KG-ONT	No	2.538	Yes	NA,NA	NA	NA
chr4:95728711	140359	INS	191	0.8547	0.5506	3	NA	NA	NA	NA	NA	NA	NA	NA	NA	No	NA	NA	No	1.616	Yes	NA,NA	NA	NA
chr4:95728711	140360	INS	208	0.8399	0.6043	5	NA	NA	NA	NA	NA	NA	NA	NA	NA	No	NA	NA	No	1.616	Yes	NA,NA	NA	NA
chr4:95728711	140361	INS	223	0.8866	0.4661	2	NA	NA	NA	NA	NA	NA	NA	NA	NA	No	NA	NA	No	1.616	Yes	NA,NA	NA	NA
chr4:95800233	140362	INS	1229	0.8355	0.6159	12	NA	NA	NA	NA	NA	NA	NA	NA	NA	No	NA	NA	No	3.322	Yes	NA,NA	NA	NA
chr4:95831930	140363	INS	323	0.938	0.2482	297	NA	NA	NA	NA	NA	NA	NA	NA	NA	No	NA	HPRC,HGSVC,1KG-ONT	No	0.745	Yes	NA,NA	NA	NA
chr4:95837996	140364	INS	321	0.9702	0.134	7	NA	NA	NA	NA	NA	NA	NA	NA	NA	No	NA	HPRC,HGSVC	No	8.423	Yes	NA,NA	NA	NA
chr4:95869786	140365	DEL	52	0.8493	0.6337	130	NA	NA	NA	NA	NA	NA	NA	NA	NA	No	ID=4-95869819-95869877-TTAATTATATTAAATTAAT,4-95869838-95869847-TTAATTATA,4-95869871-95869909-TTAATTATATTAAATTAAT,4-95869917-95869955-ATTAATTTAATTATATTAA;MOTIFS=ATTAATTTAATTATATTAA,TTAATTATATTAAATTAAT,TTAATTATA;STRUC=<VC181542>	HPRC,HGSVC	No	0.006	Yes	NA,NA	NA	NA
chr4:95869791	140366	DEL	80	0.8535	0.5337	13	NA	NA	NA	NA	NA	NA	NA	NA	NA	No	ID=4-95869819-95869877-TTAATTATATTAAATTAAT,4-95869838-95869847-TTAATTATA,4-95869871-95869909-TTAATTATATTAAATTAAT,4-95869917-95869955-ATTAATTTAATTATATTAA;MOTIFS=ATTAATTTAATTATATTAA,TTAATTATATTAAATTAAT,TTAATTATA;STRUC=<VC181542>	HPRC,HGSVC,1KG-ONT	No	0.006	Yes	NA,NA	NA	NA
chr4:95869799	140367	DEL	118	0.8859	0.405	32	NA	NA	NA	NA	NA	NA	NA	NA	NA	No	ID=4-95869819-95869877-TTAATTATATTAAATTAAT,4-95869838-95869847-TTAATTATA,4-95869871-95869909-TTAATTATATTAAATTAAT,4-95869917-95869955-ATTAATTTAATTATATTAA;MOTIFS=ATTAATTTAATTATATTAA,TTAATTATATTAAATTAAT,TTAATTATA;STRUC=<VC181542>	HPRC,HGSVC,1KG-ONT	No	0.429	Yes	NA,NA	NA	NA
chr4:95869803	140368	DEL	62	0.8312	0.6105	13	NA	NA	NA	NA	NA	NA	NA	NA	NA	No	ID=4-95869819-95869877-TTAATTATATTAAATTAAT,4-95869838-95869847-TTAATTATA,4-95869871-95869909-TTAATTATATTAAATTAAT,4-95869917-95869955-ATTAATTTAATTATATTAA;MOTIFS=ATTAATTTAATTATATTAA,TTAATTATATTAAATTAAT,TTAATTATA;STRUC=<VC181542>	HPRC,HGSVC	No	0.006	Yes	NA,NA	NA	NA
chr4:95869816	140369	DEL	67	0.8481	0.555	139	NA	NA	NA	NA	NA	NA	NA	NA	NA	No	ID=4-95869819-95869877-TTAATTATATTAAATTAAT,4-95869838-95869847-TTAATTATA,4-95869871-95869909-TTAATTATATTAAATTAAT,4-95869917-95869955-ATTAATTTAATTATATTAA;MOTIFS=ATTAATTTAATTATATTAA,TTAATTATATTAAATTAAT,TTAATTATA;STRUC=<VC181542>	HPRC,HGSVC	No	0.006	Yes	NA,NA	NA	NA
chr4:95869819	140370	DEL	104	0.8659	0.5142	209	NA	NA	NA	NA	NA	NA	NA	NA	NA	No	ID=4-95869819-95869877-TTAATTATATTAAATTAAT,4-95869838-95869847-TTAATTATA,4-95869871-95869909-TTAATTATATTAAATTAAT,4-95869917-95869955-ATTAATTTAATTATATTAA;MOTIFS=ATTAATTTAATTATATTAA,TTAATTATATTAAATTAAT,TTAATTATA;STRUC=<VC181542>	HPRC,HGSVC,1KG-ONT	No	0.491	Yes	NA,NA	NA	NA
chr4:95869822	140371	DEL	125	0.8848	0.4137	3	NA	NA	NA	NA	NA	NA	NA	NA	NA	No	ID=4-95869819-95869877-TTAATTATATTAAATTAAT,4-95869838-95869847-TTAATTATA,4-95869871-95869909-TTAATTATATTAAATTAAT,4-95869917-95869955-ATTAATTTAATTATATTAA;MOTIFS=ATTAATTTAATTATATTAA,TTAATTATATTAAATTAAT,TTAATTATA;STRUC=<VC181542>	HPRC,HGSVC,1KG-ONT	No	0.103	No	NA,NA	NA	NA
chr4:95869838	140372	INS	51	0.8887	0.5941	25	NA	NA	NA	NA	NA	NA	NA	NA	NA	No	ID=4-95869819-95869877-TTAATTATATTAAATTAAT,4-95869838-95869847-TTAATTATA,4-95869871-95869909-TTAATTATATTAAATTAAT,4-95869917-95869955-ATTAATTTAATTATATTAA;MOTIFS=ATTAATTTAATTATATTAA,TTAATTATATTAAATTAAT,TTAATTATA;STRUC=<VC181542>	1KG-ONT	No	1.82	Yes	NA,NA	NA	NA
chr4:95869838	140373	INS	113	0.811	0.6854	12	NA	NA	NA	NA	NA	NA	NA	NA	NA	No	ID=4-95869819-95869877-TTAATTATATTAAATTAAT,4-95869838-95869847-TTAATTATA,4-95869871-95869909-TTAATTATATTAAATTAAT,4-95869917-95869955-ATTAATTTAATTATATTAA;MOTIFS=ATTAATTTAATTATATTAA,TTAATTATATTAAATTAAT,TTAATTATA;STRUC=<VC181542>	NA	No	1.82	Yes	NA,NA	NA	NA
chr4:95869852	140374	DEL	71	0.8857	0.416	66	NA	NA	NA	NA	NA	NA	NA	NA	NA	No	ID=4-95869819-95869877-TTAATTATATTAAATTAAT,4-95869838-95869847-TTAATTATA,4-95869871-95869909-TTAATTATATTAAATTAAT,4-95869917-95869955-ATTAATTTAATTATATTAA;MOTIFS=ATTAATTTAATTATATTAA,TTAATTATATTAAATTAAT,TTAATTATA;STRUC=<VC181542>	HPRC,HGSVC	No	0.534	Yes	NA,NA	NA	NA
chr4:95869857	140375	INS	259	0.8206	0.6327	2	NA	NA	NA	NA	NA	NA	NA	NA	NA	No	ID=4-95869819-95869877-TTAATTATATTAAATTAAT,4-95869838-95869847-TTAATTATA,4-95869871-95869909-TTAATTATATTAAATTAAT,4-95869917-95869955-ATTAATTTAATTATATTAA;MOTIFS=ATTAATTTAATTATATTAA,TTAATTATATTAAATTAAT,TTAATTATA;STRUC=<VC181542>	NA	No	1.82	No	NA,NA	NA	NA
chr4:95869857	140376	INS	278	0.8512	0.5811	8	NA	NA	NA	NA	NA	NA	NA	NA	NA	No	ID=4-95869819-95869877-TTAATTATATTAAATTAAT,4-95869838-95869847-TTAATTATA,4-95869871-95869909-TTAATTATATTAAATTAAT,4-95869917-95869955-ATTAATTTAATTATATTAA;MOTIFS=ATTAATTTAATTATATTAA,TTAATTATATTAAATTAAT,TTAATTATA;STRUC=<VC181542>	NA	No	1.82	Yes	NA,NA	NA	NA
chr4:95869858	140377	DEL	96	0.8623	0.502	27	NA	NA	NA	NA	NA	NA	NA	NA	NA	No	ID=4-95869819-95869877-TTAATTATATTAAATTAAT,4-95869838-95869847-TTAATTATA,4-95869871-95869909-TTAATTATATTAAATTAAT,4-95869917-95869955-ATTAATTTAATTATATTAA;MOTIFS=ATTAATTTAATTATATTAA,TTAATTATATTAAATTAAT,TTAATTATA;STRUC=<VC181542>	HPRC,HGSVC,1KG-ONT	No	0.647	Yes	NA,NA	NA	NA
chr4:95869868	140378	DEL	56	0.8482	0.6697	1	NA	NA	NA	NA	NA	NA	NA	NA	NA	No	ID=4-95869819-95869877-TTAATTATATTAAATTAAT,4-95869838-95869847-TTAATTATA,4-95869871-95869909-TTAATTATATTAAATTAAT,4-95869917-95869955-ATTAATTTAATTATATTAA;MOTIFS=ATTAATTTAATTATATTAA,TTAATTATATTAAATTAAT,TTAATTATA;STRUC=<VC181542>	HPRC,HGSVC	No	0.035	No	NA,NA	NA	NA
chr4:95869869	140379	DEL	81	0.8137	0.6639	8	NA	NA	NA	NA	NA	NA	NA	NA	NA	No	ID=4-95869819-95869877-TTAATTATATTAAATTAAT,4-95869838-95869847-TTAATTATA,4-95869871-95869909-TTAATTATATTAAATTAAT,4-95869917-95869955-ATTAATTTAATTATATTAA;MOTIFS=ATTAATTTAATTATATTAA,TTAATTATATTAAATTAAT,TTAATTATA;STRUC=<VC181542>	HPRC,HGSVC,1KG-ONT	No	0.009	Yes	NA,NA	NA	NA
chr4:95869869	140380	DEL	89	0.8967	0.3794	115	NA	NA	NA	NA	NA	NA	NA	NA	NA	No	ID=4-95869819-95869877-TTAATTATATTAAATTAAT,4-95869838-95869847-TTAATTATA,4-95869871-95869909-TTAATTATATTAAATTAAT,4-95869917-95869955-ATTAATTTAATTATATTAA;MOTIFS=ATTAATTTAATTATATTAA,TTAATTATATTAAATTAAT,TTAATTATA;STRUC=<VC181542>	HPRC,HGSVC,1KG-ONT	No	0.014	Yes	NA,NA	NA	NA
chr4:95869871	140381	INS	57	0.8396	0.6301	2	NA	NA	NA	NA	NA	NA	NA	NA	NA	No	ID=4-95869819-95869877-TTAATTATATTAAATTAAT,4-95869838-95869847-TTAATTATA,4-95869871-95869909-TTAATTATATTAAATTAAT,4-95869917-95869955-ATTAATTTAATTATATTAA;MOTIFS=ATTAATTTAATTATATTAA,TTAATTATATTAAATTAAT,TTAATTATA;STRUC=<VC181542>	1KG-ONT	No	1.666	Yes	NA,NA	NA	NA
chr4:95869890	140382	INS	212	0.8999	0.3831	2	NA	NA	NA	NA	NA	NA	NA	NA	NA	No	ID=4-95869819-95869877-TTAATTATATTAAATTAAT,4-95869838-95869847-TTAATTATA,4-95869871-95869909-TTAATTATATTAAATTAAT,4-95869917-95869955-ATTAATTTAATTATATTAA;MOTIFS=ATTAATTTAATTATATTAA,TTAATTATATTAAATTAAT,TTAATTATA;STRUC=<VC181542>	NA	No	2.142	No	NA,NA	NA	NA
chr4:95869892	140383	DEL	67	0.9132	0.312	5	NA	NA	NA	NA	NA	NA	NA	NA	NA	No	ID=4-95869819-95869877-TTAATTATATTAAATTAAT,4-95869838-95869847-TTAATTATA,4-95869871-95869909-TTAATTATATTAAATTAAT,4-95869917-95869955-ATTAATTTAATTATATTAA;MOTIFS=ATTAATTTAATTATATTAA,TTAATTATATTAAATTAAT,TTAATTATA;STRUC=<VC181542>	HPRC,HGSVC	No	0.014	Yes	NA,NA	NA	NA
chr4:95869966	140384	INS	63	0.8497	0.5561	7	NA	NA	NA	NA	NA	NA	NA	NA	NA	No	NA	1KG-ONT	No	5.604	Yes	NA,NA	NA	NA
chr4:95873595	140385	INS	77	0.8206	0.6544	1	NA	NA	NA	NA	NA	NA	NA	NA	NA	No	NA	NA	No	1.616	No	NA,NA	NA	NA
chr4:95929438	140386	INS	164	0.8362	0.6205	12	NA	NA	NA	NA	NA	NA	NA	NA	NA	No	NA	HPRC,HGSVC	No	2.538	Yes	NA,NA	NA	NA
chr4:95941940	140387	INS	159	0.8729	0.4714	8	NA	NA	NA	NA	NA	NA	NA	NA	NA	No	ID=4-95941919-95941942-TTTC;MOTIFS=TTTC;STRUC=<TR2717109>	NA	No	0.692	Yes	NA,NA	NA	NA
chr4:95947745	140388	INS	94	0.8521	0.6366	2	NA	NA	NA	NA	NA	NA	NA	NA	NA	No	NA	NA	No	1.616	Yes	NA,NA	NA	NA
chr4:95978347	140389	INS	62	0.9364	0.3878	2	NA	NA	NA	NA	NA	NA	NA	NA	NA	No	NA	HPRC	No	0.089	Yes	NA,NA	NA	NA
chr4:96002721	140390	INS	367	0.8361	0.6258	1	NA	NA	NA	NA	NA	NA	NA	NA	NA	No	NA	NA	No	2.538	No	NA,NA	NA	NA
chr4:96105660	140391	INS	327	0.9862	0.0979	11	NA	NA	NA	NA	NA	NA	NA	NA	NA	No	NA	HPRC,HGSVC,1KG-ONT	No	2.538	Yes	NA,NA	NA	NA
chr4:96105660	140392	INS	358	0.8762	0.4448	1	NA	NA	NA	NA	NA	NA	NA	NA	NA	No	NA	HPRC,HGSVC,1KG-ONT	No	2.538	No	NA,NA	NA	NA
chr4:96123197	140397	DEL	126	0.8347	0.6014	60	NA	NA	NA	NA	NA	NA	NA	NA	NA	No	ID=4-96123141-96123153-ATTT,4-96123220-96123229-AT,4-96123262-96123271-AT,4-96123304-96123313-AT,4-96123346-96123355-AT,4-96123388-96123397-AT,4-96123430-96123439-AT,4-96123274-96123493-TACATATATATGTATAATATATACATGTAAATATATATAATA;MOTIFS=ATTT,TACATATATATGTATAATATATACATGTAAATATATATAATA,AT;STRUC=<VC181555>	HPRC,HGSVC	No	0.003	Yes	NA,NA	NA	NA
chr4:96123197	140399	DEL	210	0.8059	0.6626	4	NA	NA	NA	NA	NA	NA	NA	NA	NA	No	ID=4-96123141-96123153-ATTT,4-96123220-96123229-AT,4-96123262-96123271-AT,4-96123304-96123313-AT,4-96123346-96123355-AT,4-96123388-96123397-AT,4-96123430-96123439-AT,4-96123274-96123493-TACATATATATGTATAATATATACATGTAAATATATATAATA;MOTIFS=ATTT,TACATATATATGTATAATATATACATGTAAATATATATAATA,AT;STRUC=<VC181555>	HGSVC	No	0.003	Yes	NA,NA	NA	NA
chr4:96123197	140398	DEL	168	0.836	0.6244	3	NA	NA	NA	NA	NA	NA	NA	NA	NA	No	ID=4-96123141-96123153-ATTT,4-96123220-96123229-AT,4-96123262-96123271-AT,4-96123304-96123313-AT,4-96123346-96123355-AT,4-96123388-96123397-AT,4-96123430-96123439-AT,4-96123274-96123493-TACATATATATGTATAATATATACATGTAAATATATATAATA;MOTIFS=ATTT,TACATATATATGTATAATATATACATGTAAATATATATAATA,AT;STRUC=<VC181555>	HPRC,HGSVC	No	0.003	No	NA,NA	NA	NA
chr4:96123197	140396	DEL	84	0.8423	0.5752	127	NA	NA	NA	NA	NA	NA	NA	NA	NA	No	ID=4-96123141-96123153-ATTT,4-96123220-96123229-AT,4-96123262-96123271-AT,4-96123304-96123313-AT,4-96123346-96123355-AT,4-96123388-96123397-AT,4-96123430-96123439-AT,4-96123274-96123493-TACATATATATGTATAATATATACATGTAAATATATATAATA;MOTIFS=ATTT,TACATATATATGTATAATATATACATGTAAATATATATAATA,AT;STRUC=<VC181555>	HPRC,HGSVC,1KG-ONT	No	0.003	Yes	NA,NA	NA	NA
chr4:96123197	140395	INS	168	0.8281	0.6351	1	NA	NA	NA	NA	NA	NA	NA	NA	NA	No	ID=4-96123141-96123153-ATTT,4-96123220-96123229-AT,4-96123262-96123271-AT,4-96123304-96123313-AT,4-96123346-96123355-AT,4-96123388-96123397-AT,4-96123430-96123439-AT,4-96123274-96123493-TACATATATATGTATAATATATACATGTAAATATATATAATA;MOTIFS=ATTT,TACATATATATGTATAATATATACATGTAAATATATATAATA,AT;STRUC=<VC181555>	NA	No	1.616	No	NA,NA	NA	NA
chr4:96123197	140394	INS	84	0.8965	0.4312	7	NA	NA	NA	NA	NA	NA	NA	NA	NA	No	ID=4-96123141-96123153-ATTT,4-96123220-96123229-AT,4-96123262-96123271-AT,4-96123304-96123313-AT,4-96123346-96123355-AT,4-96123388-96123397-AT,4-96123430-96123439-AT,4-96123274-96123493-TACATATATATGTATAATATATACATGTAAATATATATAATA;MOTIFS=ATTT,TACATATATATGTATAATATATACATGTAAATATATATAATA,AT;STRUC=<VC181555>	HPRC,HGSVC	No	1.616	Yes	NA,NA	NA	NA
chr4:96123197	140393	INS	126	0.8279	0.6222	1	NA	NA	NA	NA	NA	NA	NA	NA	NA	No	ID=4-96123141-96123153-ATTT,4-96123220-96123229-AT,4-96123262-96123271-AT,4-96123304-96123313-AT,4-96123346-96123355-AT,4-96123388-96123397-AT,4-96123430-96123439-AT,4-96123274-96123493-TACATATATATGTATAATATATACATGTAAATATATATAATA;MOTIFS=ATTT,TACATATATATGTATAATATATACATGTAAATATATATAATA,AT;STRUC=<VC181555>	NA	No	1.616	No	NA,NA	NA	NA
chr4:96157531	140400	DEL	2335	0.8297	0.6646	1	NA	NA	NA	NA	NA	NA	NA	NA	NA	No	ID=4-96157646-96157684-AC;MOTIFS=AC;STRUC=<TR2717362>,ID=4-96157956-96157988-CA;MOTIFS=CA;STRUC=<TR2717363>,ID=4-96158858-96158868-AGG;MOTIFS=AGG;STRUC=<TR2717364>,ID=4-96159858-96159867-TTA;MOTIFS=TTA;STRUC=<TR2717365>	NA	No	3.814	No	NA,NA	NA	NA
chr4:96164852	140401	INS	308	0.8553	0.5437	1	NA	NA	NA	NA	NA	NA	NA	NA	enhancer	No	NA	NA	No	7.592	No	NA,NA	NA	NA
chr4:96169810	140402	INS	75	0.8542	0.5437	2	NA	NA	NA	NA	NA	NA	NA	NA	NA	No	ID=4-96169788-96169859-TTTTA,4-96169858-96169874-TATTT;MOTIFS=TATTT,TTTTA;STRUC=<VC181558>	HPRC,HGSVC,1KG-ONT	No	1.616	No	NA,NA	NA	NA
chr4:96169810	140403	INS	80	0.8065	0.685	9	NA	NA	NA	NA	NA	NA	NA	NA	NA	No	ID=4-96169788-96169859-TTTTA,4-96169858-96169874-TATTT;MOTIFS=TATTT,TTTTA;STRUC=<VC181558>	HPRC,HGSVC,1KG-ONT	No	1.616	Yes	NA,NA	NA	NA
chr4:96169815	140405	INS	90	0.8108	0.6824	25	NA	NA	NA	NA	NA	NA	NA	NA	NA	No	ID=4-96169788-96169859-TTTTA,4-96169858-96169874-TATTT;MOTIFS=TATTT,TTTTA;STRUC=<VC181558>	HPRC,HGSVC,1KG-ONT	No	1.616	Yes	NA,NA	NA	NA
chr4:96169815	140406	INS	55	0.8119	0.6733	1	NA	NA	NA	NA	NA	NA	NA	NA	NA	No	ID=4-96169788-96169859-TTTTA,4-96169858-96169874-TATTT;MOTIFS=TATTT,TTTTA;STRUC=<VC181558>	HPRC	No	1.616	No	NA,NA	NA	NA
chr4:96169815	140404	INS	65	0.8582	0.518	1	NA	NA	NA	NA	NA	NA	NA	NA	NA	No	ID=4-96169788-96169859-TTTTA,4-96169858-96169874-TATTT;MOTIFS=TATTT,TTTTA;STRUC=<VC181558>	HPRC,HGSVC,1KG-ONT	No	1.616	Yes	NA,NA	NA	NA
chr4:96169820	140407	INS	100	0.8925	0.6855	2	NA	NA	NA	NA	NA	NA	NA	NA	NA	No	ID=4-96169788-96169859-TTTTA,4-96169858-96169874-TATTT;MOTIFS=TATTT,TTTTA;STRUC=<VC181558>	HPRC,HGSVC,1KG-ONT	No	1.616	Yes	NA,NA	NA	NA
chr4:96169825	140408	INS	85	0.8474	0.5864	24	NA	NA	NA	NA	NA	NA	NA	NA	NA	No	ID=4-96169788-96169859-TTTTA,4-96169858-96169874-TATTT;MOTIFS=TATTT,TTTTA;STRUC=<VC181558>	HPRC,HGSVC,1KG-ONT	No	1.616	Yes	NA,NA	NA	NA
chr4:96239712	140409	INS	307	0.911	0.3309	1	NA	NA	NA	NA	NA	NA	NA	NA	NA	No	NA	NA	No	1.616	No	NA,NA	NA	NA
chr4:96293117	140415	DEL	203	0.8157	0.6567	120	NA	NA	NA	NA	NA	NA	NA	NA	NA	No	ID=4-96293117-96293525-ATAAACTAATTTTATTTTAAAATAAAATA;MOTIFS=ATAAACTAATTTTATTTTAAAATAAAATA;STRUC=<TR2717542>	HPRC,HGSVC,1KG-ONT	No	0.076	Yes	NA,NA	NA	NA
chr4:96293117	140418	DEL	290	0.986	0.0486	20	NA	NA	NA	NA	NA	NA	NA	NA	NA	No	ID=4-96293117-96293525-ATAAACTAATTTTATTTTAAAATAAAATA;MOTIFS=ATAAACTAATTTTATTTTAAAATAAAATA;STRUC=<TR2717542>	HPRC,HGSVC,1KG-ONT	No	0.278	Yes	NA,NA	NA	NA
chr4:96293117	140417	DEL	261	0.8836	0.4303	451	NA	NA	NA	NA	NA	NA	NA	NA	NA	No	ID=4-96293117-96293525-ATAAACTAATTTTATTTTAAAATAAAATA;MOTIFS=ATAAACTAATTTTATTTTAAAATAAAATA;STRUC=<TR2717542>	HPRC,HGSVC,1KG-ONT	No	0.189	Yes	NA,NA	NA	NA
chr4:96293117	140416	DEL	232	0.9093	0.3425	384	NA	NA	NA	NA	NA	NA	NA	NA	NA	No	ID=4-96293117-96293525-ATAAACTAATTTTATTTTAAAATAAAATA;MOTIFS=ATAAACTAATTTTATTTTAAAATAAAATA;STRUC=<TR2717542>	HPRC,HGSVC,1KG-ONT	No	0.103	Yes	NA,NA	NA	NA
chr4:96293117	140414	DEL	174	0.868	0.5021	51	NA	NA	NA	NA	NA	NA	NA	NA	NA	No	ID=4-96293117-96293525-ATAAACTAATTTTATTTTAAAATAAAATA;MOTIFS=ATAAACTAATTTTATTTTAAAATAAAATA;STRUC=<TR2717542>	HPRC,HGSVC	No	0.074	Yes	NA,NA	NA	NA
chr4:96293117	140413	DEL	145	0.8646	0.5028	10	NA	NA	NA	NA	NA	NA	NA	NA	NA	No	ID=4-96293117-96293525-ATAAACTAATTTTATTTTAAAATAAAATA;MOTIFS=ATAAACTAATTTTATTTTAAAATAAAATA;STRUC=<TR2717542>	HPRC,HGSVC	No	0.076	Yes	NA,NA	NA	NA
chr4:96293117	140412	DEL	116	0.8992	0.371	3	NA	NA	NA	NA	NA	NA	NA	NA	NA	No	ID=4-96293117-96293525-ATAAACTAATTTTATTTTAAAATAAAATA;MOTIFS=ATAAACTAATTTTATTTTAAAATAAAATA;STRUC=<TR2717542>	NA	No	0.063	Yes	NA,NA	NA	NA
chr4:96293117	140411	DEL	87	0.9213	0.2829	37	NA	NA	NA	NA	NA	NA	NA	NA	NA	No	ID=4-96293117-96293525-ATAAACTAATTTTATTTTAAAATAAAATA;MOTIFS=ATAAACTAATTTTATTTTAAAATAAAATA;STRUC=<TR2717542>	NA	No	0.075	Yes	NA,NA	NA	NA
chr4:96293117	140410	DEL	58	0.8702	0.5295	212	NA	NA	NA	NA	NA	NA	NA	NA	NA	No	ID=4-96293117-96293525-ATAAACTAATTTTATTTTAAAATAAAATA;MOTIFS=ATAAACTAATTTTATTTTAAAATAAAATA;STRUC=<TR2717542>	HPRC,HGSVC	No	0.075	Yes	NA,NA	NA	NA
chr4:96293165	140419	INS	57	0.8199	0.6538	17	NA	NA	NA	NA	NA	NA	NA	NA	NA	No	ID=4-96293117-96293525-ATAAACTAATTTTATTTTAAAATAAAATA;MOTIFS=ATAAACTAATTTTATTTTAAAATAAAATA;STRUC=<TR2717542>	HPRC,HGSVC	No	2.254	Yes	NA,NA	NA	NA
chr4:96293334	140420	DEL	59	0.8197	0.6676	8	NA	NA	NA	NA	NA	NA	NA	NA	NA	No	ID=4-96293117-96293525-ATAAACTAATTTTATTTTAAAATAAAATA;MOTIFS=ATAAACTAATTTTATTTTAAAATAAAATA;STRUC=<TR2717542>	HPRC,HGSVC	No	0.021	Yes	NA,NA	NA	NA
chr4:96293521	140421	INS	66	0.8145	0.6587	31	NA	NA	NA	NA	NA	NA	NA	NA	NA	No	ID=4-96293117-96293525-ATAAACTAATTTTATTTTAAAATAAAATA;MOTIFS=ATAAACTAATTTTATTTTAAAATAAAATA;STRUC=<TR2717542>	HPRC,HGSVC	No	7.12	Yes	NA,NA	NA	NA
chr4:96310626	140422	INS	320	0.9552	0.2062	17	NA	NA	NA	NA	NA	NA	NA	NA	NA	No	NA	HPRC	No	0.318	Yes	NA,NA	NA	NA
chr4:96310626	140423	INS	338	0.9492	0.189	12	NA	NA	NA	NA	NA	NA	NA	NA	NA	No	NA	HPRC	No	0.318	Yes	NA,NA	NA	NA
chr4:96318640	140424	INS	333	0.9586	0.1914	1	NA	NA	NA	NA	NA	NA	NA	NA	NA	No	NA	NA	No	0.469	No	NA,NA	NA	NA
chr4:96344794	140425	INS	352	0.8587	0.5803	1	NA	NA	NA	NA	NA	NA	NA	NA	NA	No	NA	NA	No	1.616	No	NA,NA	NA	NA
chr4:96346198	140426	DEL	56	0.9061	0.3514	2	NA	NA	NA	NA	NA	NA	NA	NA	NA	No	NA	NA	No	2.27	Yes	NA,NA	NA	NA
chr4:96374500	140427	DEL	82	0.8805	0.4415	714	NA	NA	NA	NA	NA	NA	NA	NA	NA	No	NA	HPRC,HGSVC,1KG-ONT	No	0.13	Yes	NA,NA	NA	NA
chr4:96374570	140428	DEL	81	0.8619	0.5321	26	NA	NA	NA	NA	NA	NA	NA	NA	NA	No	NA	HPRC,HGSVC,1KG-ONT	No	1.422	Yes	NA,NA	NA	NA
chr4:96398200	140429	DEL	6399	0.8867	0.4203	20	NA	NA	NA	NA	NA	NA	NA	NA	NA	No	ID=4-96398668-96398676-T;MOTIFS=T;STRUC=<TR2717655>,ID=4-96399896-96399904-T;MOTIFS=T;STRUC=<TR2717656>,ID=4-96400048-96400059-AT;MOTIFS=AT;STRUC=<TR2717657>,ID=4-96400129-96400141-TTCC;MOTIFS=TTCC;STRUC=<TR2717658>,ID=4-96401014-96401024-AC;MOTIFS=AC;STRUC=<TR2717659>,ID=4-96401280-96401290-T;MOTIFS=T;STRUC=<TR2717660>,ID=4-96401295-96401312-TTTTA;MOTIFS=TTTTA;STRUC=<TR2717661>,ID=4-96401307-96401320-TTA;MOTIFS=TTA;STRUC=<TR2717662>,ID=4-96402054-96402063-TGA;MOTIFS=TGA;STRUC=<TR2717663>,ID=4-96403684-96403693-GCT;MOTIFS=GCT;STRUC=<TR2717664>,ID=4-96404130-96404140-ATG;MOTIFS=ATG;STRUC=<TR2717665>	HPRC,HGSVC,1KG-ONT	No	1.228	Yes	NA,NA	NA	NA
chr4:96436788	140430	INS	85	0.869	0.4896	1	NA	NA	NA	NA	NA	NA	NA	NA	NA	No	NA	NA	No	1.616	No	NA,NA	NA	NA
chr4:96475723	140431	DEL	72	0.8892	0.381	11	NA	NA	NA	NA	NA	NA	NA	NA	NA	No	NA	HPRC,HGSVC,1KG-ONT	No	1.751	Yes	NA,NA	NA	NA
chr4:96493409	140432	INS	347	0.8616	0.5401	14	NA	NA	NA	NA	NA	NA	NA	NA	NA	No	NA	HPRC	No	0.692	Yes	NA,NA	NA	NA
chr4:96502159	140433	INS	3630	0.9024	0.4169	663	NA	NA	NA	NA	NA	NA	NA	NA	NA	No	NA	HPRC,HGSVC,1KG-ONT	No	3.322	Yes	NA,NA	NA	NA
chr4:96534383	140435	INS	353	0.8321	0.6243	22	NA	NA	NA	NA	NA	NA	NA	NA	NA	No	NA	HGSVC,1KG-ONT	No	6.317	Yes	NA,NA	NA	NA
chr4:96534383	140434	INS	335	0.9035	0.3526	29	NA	NA	NA	NA	NA	NA	NA	NA	NA	No	NA	HGSVC,1KG-ONT	No	6.317	Yes	NA,NA	NA	NA
chr4:96545188	140436	DEL	319	0.9553	0.1704	31	NA	NA	NA	NA	NA	NA	NA	NA	NA	No	ID=4-96545199-96545220-T;MOTIFS=T;STRUC=<TR2717858>	NA	No	0.96	Yes	NA,NA	NA	NA
chr4:96568375	140437	INS	324	0.9363	0.2446	14	NA	NA	NA	NA	NA	NA	NA	NA	NA	No	NA	HPRC	No	1.616	Yes	NA,NA	NA	NA
chr4:96589675	140438	DEL	3618	0.9539	0.2231	1	NA	NA	NA	NA	NA	NA	NA	NA	NA	No	ID=4-96590112-96590124-A;MOTIFS=A;STRUC=<TR2717909>,ID=4-96590121-96590143-AAAG;MOTIFS=AAAG;STRUC=(AAAG)n,ID=4-96591354-96591363-TAA;MOTIFS=TAA;STRUC=<TR2717910>,ID=4-96591512-96591521-TTC;MOTIFS=TTC;STRUC=<TR2717911>,ID=4-96592961-96592970-A,4-96592969-96592980-AG,4-96593076-96593095-TCTT,4-96593110-96593166-TTTC,4-96593162-96593179-TTTCT,4-96593189-96593205-CT,4-96593202-96593219-TCTT,4-96593218-96593233-TTTC,4-96593230-96593239-T;MOTIFS=TCTT,A,CT,AG,TTTC,TTTCT,T;STRUC=<VC181582>	NA	No	0.54	No	NA,NA	NA	NA
chr4:96594472	140439	INS	59	0.8358	0.598	2	NA	NA	NA	NA	NA	NA	NA	NA	NA	No	NA	NA	No	0.123	No	NA,NA	NA	NA
chr4:96600863	140440	DEL	83	0.8572	0.5164	1	NA	NA	NA	NA	NA	NA	NA	NA	NA	No	NA	NA	No	1.475	No	NA,NA	NA	NA
chr4:96602779	140441	INS	146	0.8291	0.6296	1	NA	NA	NA	NA	NA	NA	NA	NA	NA	No	NA	NA	No	1.884	No	NA,NA	NA	NA
chr4:96632388	140442	DEL	66	0.9182	0.3112	1	NA	NA	NA	NA	NA	NA	NA	NA	NA	No	NA	NA	No	1.182	No	NA,NA	NA	NA
chr4:96648377	140443	INS	50	0.8261	0.6301	14	NA	NA	NA	NA	NA	NA	NA	NA	NA	No	ID=4-96648362-96648384-AAAGA,4-96648377-96648395-AAAG,4-96648386-96648389-AAG,4-96648392-96648396-GAAG,4-96648393-96648456-AAGA,4-96648453-96648469-AAGG,4-96648472-96648491-GAAG,4-96648488-96648500-GAAA;MOTIFS=AAGG,AAAGA,AAAG,AAG,GAAG,GAAA,AAGA;STRUC=<VC181585>	HPRC,HGSVC	No	1.616	Yes	NA,NA	NA	NA
chr4:96648393	140444	INS	51	0.8505	0.5761	2	NA	NA	NA	NA	NA	NA	NA	NA	NA	No	ID=4-96648362-96648384-AAAGA,4-96648377-96648395-AAAG,4-96648386-96648389-AAG,4-96648392-96648396-GAAG,4-96648393-96648456-AAGA,4-96648453-96648469-AAGG,4-96648472-96648491-GAAG,4-96648488-96648500-GAAA;MOTIFS=AAGG,AAAGA,AAAG,AAG,GAAG,GAAA,AAGA;STRUC=<VC181585>	HPRC,HGSVC	No	1.616	No	NA,NA	NA	NA
chr4:96648393	140446	INS	61	0.9122	0.3605	1	NA	NA	NA	NA	NA	NA	NA	NA	NA	No	ID=4-96648362-96648384-AAAGA,4-96648377-96648395-AAAG,4-96648386-96648389-AAG,4-96648392-96648396-GAAG,4-96648393-96648456-AAGA,4-96648453-96648469-AAGG,4-96648472-96648491-GAAG,4-96648488-96648500-GAAA;MOTIFS=AAGG,AAAGA,AAAG,AAG,GAAG,GAAA,AAGA;STRUC=<VC181585>	HPRC,HGSVC	No	1.616	No	NA,NA	NA	NA
chr4:96648393	140445	INS	57	0.8682	0.5084	1	NA	NA	NA	NA	NA	NA	NA	NA	NA	No	ID=4-96648362-96648384-AAAGA,4-96648377-96648395-AAAG,4-96648386-96648389-AAG,4-96648392-96648396-GAAG,4-96648393-96648456-AAGA,4-96648453-96648469-AAGG,4-96648472-96648491-GAAG,4-96648488-96648500-GAAA;MOTIFS=AAGG,AAAGA,AAAG,AAG,GAAG,GAAA,AAGA;STRUC=<VC181585>	HPRC,HGSVC	No	1.616	No	NA,NA	NA	NA
chr4:96648636	140447	INS	677	0.8577	0.5348	2	NA	NA	NA	NA	NA	NA	NA	NA	NA	No	NA	NA	No	1.616	No	NA,NA	NA	NA
chr4:96650951	140448	DEL	319	0.9495	0.227	484	NA	NA	NA	NA	NA	NA	NA	NA	NA	No	ID=4-96651252-96651269-A,4-96651312-96651321-GAG;MOTIFS=GAG,A;STRUC=<VC181586>	HPRC,HGSVC,1KG-ONT	No	1.447	Yes	NA,NA	NA	NA
chr4:96752120	140449	DEL	143	0.8764	0.4695	3	NA	NA	NA	NA	NA	NA	NA	NA	NA	No	NA	NA	No	0.89	No	NA,NA	NA	NA
chr4:96783258	140450	DEL	1478	0.8796	0.4577	1	NA	NA	NA	NA	NA	NA	NA	NA	NA	No	ID=4-96784216-96784228-GA;MOTIFS=GA;STRUC=<TR2718155>,ID=4-96784229-96784243-AG;MOTIFS=AG;STRUC=<TR2718156>	1KG-ONT	No	6.955	No	NA,NA	NA	NA
chr4:96801893	140451	DEL	83	0.8426	0.6298	16	NA	NA	NA	NA	NA	NA	NA	NA	NA	No	NA	HPRC,HGSVC	No	1.283	Yes	NA,NA	NA	NA
chr4:96806640	140452	INS	1734	0.9399	0.2634	574	NA	NA	NA	NA	NA	NA	NA	NA	NA	No	NA	HPRC,HGSVC,1KG-ONT	No	1.616	Yes	NA,NA	NA	NA
chr4:96822529	140453	DEL	267	0.9198	0.2937	1	NA	NA	NA	NA	NA	NA	NA	NA	NA	No	NA	NA	No	3.725	No	NA,NA	NA	NA
chr4:96834769	140454	DEL	1183	0.8896	0.6754	1	NA	NA	NA	NA	NA	NA	NA	NA	NA	No	ID=4-96834851-96834859-T;MOTIFS=T;STRUC=<TR2718235>,ID=4-96835848-96835860-AAAG;MOTIFS=AAAG;STRUC=<TR2718236>,ID=4-96835901-96835911-CTC;MOTIFS=CTC;STRUC=<TR2718237>	HPRC	No	0.817	No	NA,NA	NA	NA
chr4:96858823	140455	INS	339	0.8695	0.4561	9	NA	NA	NA	NA	NA	NA	NA	NA	NA	No	NA	NA	No	1.616	Yes	NA,NA	NA	NA
chr4:96863630	140456	DEL	5495	0.9702	0.165	152	NA	NA	NA	NA	NA	NA	NA	NA	NA	No	ID=4-96865192-96865201-A;MOTIFS=A;STRUC=<TR2718277>,ID=4-96866376-96866385-A;MOTIFS=A;STRUC=<TR2718278>,ID=4-96868258-96868267-TCA;MOTIFS=TCA;STRUC=<TR2718279>,ID=4-96869003-96869013-A;MOTIFS=A;STRUC=<TR2718280>	HPRC,HGSVC,1KG-ONT	No	0.36	Yes	NA,NA	NA	NA
chr4:96867809	140457	DEL	51	0.8598	0.5581	7	NA	NA	NA	NA	NA	NA	NA	NA	NA	No	NA	NA	No	1.074	Yes	NA,NA	NA	NA
chr4:96917686	140458	INS	154	0.8342	0.6227	1	NA	NA	NA	NA	NA	NA	NA	NA	NA	No	ID=4-96917672-96917690-AC;MOTIFS=AC;STRUC=<TR2718343>	NA	No	3.322	No	NA,NA	NA	NA
chr4:96975693	140459	DEL	480	0.8761	0.4623	1	NA	NA	NA	NA	NA	NA	NA	NA	NA	No	ID=4-96976058-96976098-T,4-96976430-96976439-TCC;MOTIFS=TCC,T;STRUC=<VC181602>	HPRC,HGSVC,1KG-ONT	No	0.191	No	NA,NA	NA	NA
chr4:96976043	140460	DEL	336	0.9122	0.348	700	NA	NA	NA	NA	NA	NA	NA	NA	NA	No	ID=4-96976058-96976098-T,4-96976430-96976439-TCC;MOTIFS=TCC,T;STRUC=<VC181602>	HPRC,HGSVC,1KG-ONT	No	0.316	Yes	NA,NA	NA	NA
chr4:97011946	140461	DEL	2079	0.8771	0.4491	1	NA	NA	NA	NA	NA	NA	NA	NA	NA	No	ID=4-97013222-97013242-ATAA;MOTIFS=ATAA;STRUC=<TR2718463>,ID=4-97013320-97013328-A;MOTIFS=A;STRUC=<TR2718464>,ID=4-97013827-97013837-TCT;MOTIFS=TCT;STRUC=<TR2718465>,ID=4-97013949-97013959-A;MOTIFS=A;STRUC=<TR2718466>	NA	No	4.416	No	NA,NA	NA	NA
chr4:97054571	140462	INS	341	0.9394	0.2381	1	NA	NA	NA	NA	NA	NA	NA	NA	NA	No	NA	NA	No	1.616	No	NA,NA	NA	NA
chr4:97065862	140463	INS	2397	0.89	0.3992	10	NA	NA	NA	NA	NA	NA	NA	NA	NA	No	NA	HPRC,HGSVC,1KG-ONT	No	1.616	Yes	NA,NA	NA	NA
chr4:97078026	140464	INS	310	0.9203	0.3274	35	NA	NA	NA	NA	NA	NA	NA	NA	NA	No	NA	HGSVC,1KG-ONT	No	1.616	Yes	NA,NA	NA	NA
chr4:97078809	140465	INS	320	0.9213	0.2976	1	NA	NA	NA	NA	NA	NA	NA	NA	NA	No	NA	NA	No	1.616	No	NA,NA	NA	NA
chr4:97095665	140466	INS	324	0.9468	0.2189	3	NA	NA	NA	NA	NA	NA	NA	NA	NA	No	NA	HPRC	No	1.616	Yes	NA,NA	NA	NA
chr4:97104786	140467	INS	314	0.8152	0.6679	1	NA	NA	NA	NA	NA	NA	NA	NA	NA	No	NA	NA	No	10.81	No	NA,NA	NA	NA
chr4:97182651	140469	INS	5533	0.9695	0.1466	116	NA	NA	NA	NA	NA	NA	NA	NA	NA	No	NA	HPRC,HGSVC,1KG-ONT	No	0.111	Yes	NA,NA	NA	NA
chr4:97189493	140470	DEL	326	0.9941	0.0078	1002	NA	NA	NA	NA	NA	NA	NA	NA	NA	No	ID=4-97189786-97189816-A;MOTIFS=A;STRUC=(A)n	HPRC,HGSVC,1KG-ONT	No	3.372	Yes	NA,NA	NA	NA
chr4:97212224	140471	DEL	314	0.9954	0.0041	994	NA	NA	NA	NA	NA	NA	NA	NA	NA	No	ID=4-97212237-97212257-T;MOTIFS=T;STRUC=(T)n	HPRC,HGSVC,1KG-ONT	No	1.207	Yes	NA,NA	NA	NA
chr4:97216483	140472	DEL	93	0.8728	0.5122	1	NA	NA	NA	NA	NA	NA	NA	NA	NA	No	NA	NA	No	4.792	No	NA,NA	NA	NA
chr4:97223388	140473	INS	72	0.9066	0.5246	7	NA	NA	NA	NA	NA	NA	NA	NA	NA	No	ID=4-97223346-97223411-AAGA,4-97223408-97223467-GAAG,4-97223464-97223480-GAAA,4-97223483-97223510-GGGAG,4-97223506-97223541-AGGGA;MOTIFS=AGGGA,GGGAG,GAAG,GAAA,AAGA;STRUC=<VC181612>	HPRC,HGSVC,1KG-ONT	No	1.616	Yes	NA,NA	NA	NA
chr4:97223388	140474	INS	68	0.8628	0.536	7	NA	NA	NA	NA	NA	NA	NA	NA	NA	No	ID=4-97223346-97223411-AAGA,4-97223408-97223467-GAAG,4-97223464-97223480-GAAA,4-97223483-97223510-GGGAG,4-97223506-97223541-AGGGA;MOTIFS=AGGGA,GGGAG,GAAG,GAAA,AAGA;STRUC=<VC181612>	HPRC,HGSVC,1KG-ONT	No	1.616	No	NA,NA	NA	NA
chr4:97223396	140475	INS	60	0.8034	0.6898	35	NA	NA	NA	NA	NA	NA	NA	NA	NA	No	ID=4-97223346-97223411-AAGA,4-97223408-97223467-GAAG,4-97223464-97223480-GAAA,4-97223483-97223510-GGGAG,4-97223506-97223541-AGGGA;MOTIFS=AGGGA,GGGAG,GAAG,GAAA,AAGA;STRUC=<VC181612>	HPRC,HGSVC,1KG-ONT	No	1.616	Yes	NA,NA	NA	NA
chr4:97223405	140476	INS	65	0.8489	0.5562	9	NA	NA	NA	NA	NA	NA	NA	NA	NA	No	ID=4-97223346-97223411-AAGA,4-97223408-97223467-GAAG,4-97223464-97223480-GAAA,4-97223483-97223510-GGGAG,4-97223506-97223541-AGGGA;MOTIFS=AGGGA,GGGAG,GAAG,GAAA,AAGA;STRUC=<VC181612>	HPRC,HGSVC,1KG-ONT	No	1.616	No	NA,NA	NA	NA
chr4:97223408	140477	INS	104	0.8655	0.5402	7	NA	NA	NA	NA	NA	NA	NA	NA	NA	No	ID=4-97223346-97223411-AAGA,4-97223408-97223467-GAAG,4-97223464-97223480-GAAA,4-97223483-97223510-GGGAG,4-97223506-97223541-AGGGA;MOTIFS=AGGGA,GGGAG,GAAG,GAAA,AAGA;STRUC=<VC181612>	HPRC,HGSVC	No	1.616	Yes	NA,NA	NA	NA
chr4:97223408	140478	INS	53	0.8346	0.6251	12	NA	NA	NA	NA	NA	NA	NA	NA	NA	No	ID=4-97223346-97223411-AAGA,4-97223408-97223467-GAAG,4-97223464-97223480-GAAA,4-97223483-97223510-GGGAG,4-97223506-97223541-AGGGA;MOTIFS=AGGGA,GGGAG,GAAG,GAAA,AAGA;STRUC=<VC181612>	HPRC,HGSVC,1KG-ONT	No	1.616	Yes	NA,NA	NA	NA
chr4:97223408	140479	INS	73	0.8689	0.4809	1	NA	NA	NA	NA	NA	NA	NA	NA	NA	No	ID=4-97223346-97223411-AAGA,4-97223408-97223467-GAAG,4-97223464-97223480-GAAA,4-97223483-97223510-GGGAG,4-97223506-97223541-AGGGA;MOTIFS=AGGGA,GGGAG,GAAG,GAAA,AAGA;STRUC=<VC181612>	HPRC,HGSVC,1KG-ONT	No	1.616	No	NA,NA	NA	NA
chr4:97223410	140480	INS	58	0.8737	0.4797	6	NA	NA	NA	NA	NA	NA	NA	NA	NA	No	ID=4-97223346-97223411-AAGA,4-97223408-97223467-GAAG,4-97223464-97223480-GAAA,4-97223483-97223510-GGGAG,4-97223506-97223541-AGGGA;MOTIFS=AGGGA,GGGAG,GAAG,GAAA,AAGA;STRUC=<VC181612>	HPRC,HGSVC,1KG-ONT	No	1.616	Yes	NA,NA	NA	NA
chr4:97223410	140481	INS	52	0.8248	0.6467	14	NA	NA	NA	NA	NA	NA	NA	NA	NA	No	ID=4-97223346-97223411-AAGA,4-97223408-97223467-GAAG,4-97223464-97223480-GAAA,4-97223483-97223510-GGGAG,4-97223506-97223541-AGGGA;MOTIFS=AGGGA,GGGAG,GAAG,GAAA,AAGA;STRUC=<VC181612>	HPRC,HGSVC,1KG-ONT	No	1.616	Yes	NA,NA	NA	NA
chr4:97223431	140482	INS	64	0.8275	0.638	1	NA	NA	NA	NA	NA	NA	NA	NA	NA	No	ID=4-97223346-97223411-AAGA,4-97223408-97223467-GAAG,4-97223464-97223480-GAAA,4-97223483-97223510-GGGAG,4-97223506-97223541-AGGGA;MOTIFS=AGGGA,GGGAG,GAAG,GAAA,AAGA;STRUC=<VC181612>	HPRC,HGSVC,1KG-ONT	No	1.616	No	NA,NA	NA	NA
chr4:97223432	140483	INS	52	0.8802	0.4253	6	NA	NA	NA	NA	NA	NA	NA	NA	NA	No	ID=4-97223346-97223411-AAGA,4-97223408-97223467-GAAG,4-97223464-97223480-GAAA,4-97223483-97223510-GGGAG,4-97223506-97223541-AGGGA;MOTIFS=AGGGA,GGGAG,GAAG,GAAA,AAGA;STRUC=<VC181612>	HPRC,HGSVC,1KG-ONT	No	1.616	No	NA,NA	NA	NA
chr4:97223434	140484	INS	54	0.825	0.6337	4	NA	NA	NA	NA	NA	NA	NA	NA	NA	No	ID=4-97223346-97223411-AAGA,4-97223408-97223467-GAAG,4-97223464-97223480-GAAA,4-97223483-97223510-GGGAG,4-97223506-97223541-AGGGA;MOTIFS=AGGGA,GGGAG,GAAG,GAAA,AAGA;STRUC=<VC181612>	HPRC,HGSVC,1KG-ONT	No	1.616	Yes	NA,NA	NA	NA
chr4:97223451	140485	INS	84	0.9014	0.3563	16	NA	NA	NA	NA	NA	NA	NA	NA	NA	No	ID=4-97223346-97223411-AAGA,4-97223408-97223467-GAAG,4-97223464-97223480-GAAA,4-97223483-97223510-GGGAG,4-97223506-97223541-AGGGA;MOTIFS=AGGGA,GGGAG,GAAG,GAAA,AAGA;STRUC=<VC181612>	HPRC,HGSVC,1KG-ONT	No	1.616	Yes	NA,NA	NA	NA
chr4:97223464	140487	INS	52	0.8144	0.6837	48	NA	NA	NA	NA	NA	NA	NA	NA	NA	No	ID=4-97223346-97223411-AAGA,4-97223408-97223467-GAAG,4-97223464-97223480-GAAA,4-97223483-97223510-GGGAG,4-97223506-97223541-AGGGA;MOTIFS=AGGGA,GGGAG,GAAG,GAAA,AAGA;STRUC=<VC181612>	HPRC,HGSVC,1KG-ONT	No	1.616	Yes	NA,NA	NA	NA
chr4:97223464	140488	INS	64	0.8741	0.4739	9	NA	NA	NA	NA	NA	NA	NA	NA	NA	No	ID=4-97223346-97223411-AAGA,4-97223408-97223467-GAAG,4-97223464-97223480-GAAA,4-97223483-97223510-GGGAG,4-97223506-97223541-AGGGA;MOTIFS=AGGGA,GGGAG,GAAG,GAAA,AAGA;STRUC=<VC181612>	HPRC,HGSVC,1KG-ONT	No	1.616	Yes	NA,NA	NA	NA
chr4:97223464	140489	INS	72	0.8697	0.4965	4	NA	NA	NA	NA	NA	NA	NA	NA	NA	No	ID=4-97223346-97223411-AAGA,4-97223408-97223467-GAAG,4-97223464-97223480-GAAA,4-97223483-97223510-GGGAG,4-97223506-97223541-AGGGA;MOTIFS=AGGGA,GGGAG,GAAG,GAAA,AAGA;STRUC=<VC181612>	HPRC,HGSVC,1KG-ONT	No	1.616	No	NA,NA	NA	NA
chr4:97223464	140490	INS	59	0.8494	0.5887	10	NA	NA	NA	NA	NA	NA	NA	NA	NA	No	ID=4-97223346-97223411-AAGA,4-97223408-97223467-GAAG,4-97223464-97223480-GAAA,4-97223483-97223510-GGGAG,4-97223506-97223541-AGGGA;MOTIFS=AGGGA,GGGAG,GAAG,GAAA,AAGA;STRUC=<VC181612>	HPRC,HGSVC,1KG-ONT	No	1.616	Yes	NA,NA	NA	NA
chr4:97223464	140491	INS	56	0.8522	0.5701	25	NA	NA	NA	NA	NA	NA	NA	NA	NA	No	ID=4-97223346-97223411-AAGA,4-97223408-97223467-GAAG,4-97223464-97223480-GAAA,4-97223483-97223510-GGGAG,4-97223506-97223541-AGGGA;MOTIFS=AGGGA,GGGAG,GAAG,GAAA,AAGA;STRUC=<VC181612>	HPRC,HGSVC,1KG-ONT	No	1.616	Yes	NA,NA	NA	NA
chr4:97223464	140492	INS	76	0.8957	0.3933	6	NA	NA	NA	NA	NA	NA	NA	NA	NA	No	ID=4-97223346-97223411-AAGA,4-97223408-97223467-GAAG,4-97223464-97223480-GAAA,4-97223483-97223510-GGGAG,4-97223506-97223541-AGGGA;MOTIFS=AGGGA,GGGAG,GAAG,GAAA,AAGA;STRUC=<VC181612>	HPRC,HGSVC,1KG-ONT	No	1.616	Yes	NA,NA	NA	NA
chr4:97223481	140493	INS	70	0.8084	0.697	7	NA	NA	NA	NA	NA	NA	NA	NA	NA	No	ID=4-97223346-97223411-AAGA,4-97223408-97223467-GAAG,4-97223464-97223480-GAAA,4-97223483-97223510-GGGAG,4-97223506-97223541-AGGGA;MOTIFS=AGGGA,GGGAG,GAAG,GAAA,AAGA;STRUC=<VC181612>	HPRC,HGSVC,1KG-ONT	No	1.616	No	NA,NA	NA	NA
chr4:97223483	140494	INS	58	0.832	0.615	40	NA	NA	NA	NA	NA	NA	NA	NA	NA	No	ID=4-97223346-97223411-AAGA,4-97223408-97223467-GAAG,4-97223464-97223480-GAAA,4-97223483-97223510-GGGAG,4-97223506-97223541-AGGGA;MOTIFS=AGGGA,GGGAG,GAAG,GAAA,AAGA;STRUC=<VC181612>	HPRC,HGSVC,1KG-ONT	No	1.616	Yes	NA,NA	NA	NA
chr4:97223483	140495	INS	87	0.8229	0.6392	2	NA	NA	NA	NA	NA	NA	NA	NA	NA	No	ID=4-97223346-97223411-AAGA,4-97223408-97223467-GAAG,4-97223464-97223480-GAAA,4-97223483-97223510-GGGAG,4-97223506-97223541-AGGGA;MOTIFS=AGGGA,GGGAG,GAAG,GAAA,AAGA;STRUC=<VC181612>	HPRC,HGSVC,1KG-ONT	No	1.616	No	NA,NA	NA	NA
chr4:97260110	140497	DEL	321	0.9439	0.2193	481	NA	NA	NA	NA	NA	NA	NA	NA	NA	No	ID=4-97260407-97260435-A;MOTIFS=A;STRUC=(A)n	HPRC,HGSVC,1KG-ONT	No	1.155	Yes	NA,NA	NA	NA
chr4:97306322	140498	INS	81	0.8734	0.4526	1	NA	NA	NA	NA	NA	NA	NA	NA	NA	No	ID=4-97306291-97306300-AG,4-97306320-97306339-GATA,4-97306391-97306403-AGAC,4-97306403-97306451-TAGA;MOTIFS=GATA,TAGA,AGAC,AG;STRUC=<VC181616>	NA	No	1.616	Yes	NA,NA	NA	NA
chr4:97323583	140499	INS	53	0.8438	0.5819	4	NA	NA	NA	NA	NA	NA	NA	NA	NA	No	ID=4-97323539-97323551-TA,4-97323559-97323568-TG,4-97323569-97323584-TG;MOTIFS=TG,TA;STRUC=<VC181619>	NA	No	1.616	Yes	NA,NA	NA	NA
chr4:97323583	140500	INS	58	0.8251	0.6424	1	NA	NA	NA	NA	NA	NA	NA	NA	NA	No	ID=4-97323539-97323551-TA,4-97323559-97323568-TG,4-97323569-97323584-TG;MOTIFS=TG,TA;STRUC=<VC181619>	NA	No	1.616	No	NA,NA	NA	NA
chr4:97342975	140501	DEL	93	0.898	0.3792	1	NA	NA	NA	NA	NA	NA	NA	NA	NA	No	NA	NA	No	1.773	No	NA,NA	NA	NA
chr4:97386455	140502	DEL	903	0.8787	0.449	2	NA	NA	NA	NA	NA	NA	NA	NA	NA	No	ID=4-97387184-97387193-CAT;MOTIFS=CAT;STRUC=<TR2718924>	NA	No	6.039	No	NA,NA	NA	NA
chr4:97388309	140503	DEL	309	0.937	0.2428	30	NA	NA	NA	NA	NA	NA	NA	NA	NA	No	NA	HPRC,HGSVC,1KG-ONT	No	1.16	Yes	NA,NA	NA	NA
chr4:97396146	140504	INS	68	0.9507	0.2	1	NA	NA	NA	NA	NA	NA	NA	NA	NA	No	NA	NA	No	4.801	Yes	NA,NA	NA	NA
chr4:97398095	140505	INS	313	0.9161	0.3042	47	NA	NA	NA	NA	NA	NA	NA	NA	NA	No	NA	HPRC,1KG-ONT	No	1.616	Yes	NA,NA	NA	NA
chr4:97425146	140506	INS	2855	0.8898	0.6809	1	NA	NA	NA	NA	NA	NA	NA	NA	NA	No	NA	HPRC	No	0.094	No	NA,NA	NA	NA
chr4:97425361	140507	INS	296	0.8562	0.5332	1	NA	NA	NA	NA	NA	NA	NA	NA	NA	No	NA	NA	No	1.616	No	NA,NA	NA	NA
chr4:97433139	140508	DEL	4923	0.8709	0.5343	88	NA	NA	NA	NA	NA	NA	NA	NA	NA	No	ID=4-97434032-97434042-CA;MOTIFS=CA;STRUC=(CA)n,ID=4-97434072-97434086-AT;MOTIFS=AT;STRUC=<TR2718980>,ID=4-97434088-97434099-T;MOTIFS=T;STRUC=<TR2718981>,ID=4-97434755-97434768-TG;MOTIFS=TG;STRUC=<TR2718982>,ID=4-97435013-97435021-T,4-97435022-97435040-TTTGT,4-97434774-97434784-GA,4-97434804-97434820-CAGG,4-97434817-97434832-AGGA,4-97434849-97434859-GA;MOTIFS=AGGA,GA,CAGG,TTTGT,T;STRUC=<VC181624>,ID=4-97437413-97437423-AGC;MOTIFS=AGC;STRUC=(AGC)n	HPRC,HGSVC,1KG-ONT	No	1.724	Yes	NA,NA	NA	NA
chr4:97437789	140509	INS	119	0.9157	0.3075	28	NA	NA	NA	NA	NA	NA	NA	NA	NA	No	NA	HPRC	No	1.616	Yes	NA,NA	NA	NA
