## Supplemental Table 3 for "Population-scale Long-read Sequencing in the *All of Us* Research Program": AoU_strict_SV_summary.csv (part 154 of 233)

SV coordinate	SV ID	SV type	SV length	Confidence score	Calibration sensitivity	AoU cohort sample count	OMIM genes intersected(pLI, LOEUF)	Disease genes intersected(pLI, LOEUF)	Cancer genes intersected(pLI, LOEUF)	ACMG genes intersected(pLI, LOEUF)	OMIM CDS intersected(pLI, LOEUF)	Disease CDS intersected(pLI, LOEUF)	Cancer CDS intersected(pLI, LOEUF)	ACMG CDS intersected(pLI, LOEUF)	Regulatory element intersected	SegDUP association(INS:within 1kb, DEL:intersect)	Tandem repeats intersected	Detected in other LR datasets(HPRC,HGSVC,1KG-ONT)	Detected in AoU SR(990/1,027 AoU Phase I matched samples)	CADD-SV score	Detected in 1KG SR	SR validation	LR assembly-supported	Locityper validation (percentage of carriers with allele differences <20 between the identified and Locityper calls.)
chr4:97503753	140510	DEL	56	0.8866	0.4319	10	NA	NA	NA	NA	NA	NA	NA	NA	NA	No	ID=4-97503753-97504019-ATATTTAAATATTTTAAAAATATATTTTCATATTCATATAAATATATTTTAAAAAT;MOTIFS=ATATTTAAATATTTTAAAAATATATTTTCATATTCATATAAATATATTTTAAAAAT;STRUC=<TR2719073>,ID=4-97504053-97504069-TATTT;MOTIFS=TATTT;STRUC=(TATTT)n	NA	No	0.004	Yes	NA,NA	NA	NA
chr4:97503753	140511	DEL	112	0.9736	0.1308	1068	NA	NA	NA	NA	NA	NA	NA	NA	NA	No	ID=4-97503753-97504019-ATATTTAAATATTTTAAAAATATATTTTCATATTCATATAAATATATTTTAAAAAT;MOTIFS=ATATTTAAATATTTTAAAAATATATTTTCATATTCATATAAATATATTTTAAAAAT;STRUC=<TR2719073>,ID=4-97504053-97504069-TATTT;MOTIFS=TATTT;STRUC=(TATTT)n	HPRC,HGSVC,1KG-ONT	No	0.005	Yes	NA,NA	NA	NA
chr4:97524163	140512	INS	322	0.9099	0.336	1	NA	NA	NA	NA	NA	NA	NA	NA	NA	No	NA	NA	No	3.322	No	NA,NA	NA	NA
chr4:97546817	140513	DEL	99	0.8692	0.4661	1	NA	NA	NA	NA	NA	NA	NA	NA	NA	No	NA	NA	No	1.875	No	NA,NA	NA	NA
chr4:97549013	140514	INS	268	0.8811	0.4389	1028	NA	NA	NA	NA	NA	NA	NA	NA	NA	No	NA	HPRC,HGSVC,1KG-ONT	No	3.322	Yes	NA,NA	NA	NA
chr4:97563326	140515	INS	332	0.941	0.2241	78	NA	NA	NA	NA	NA	NA	NA	NA	NA	No	NA	HPRC,HGSVC,1KG-ONT	No	1.616	Yes	NA,NA	NA	NA
chr4:97627505	140516	DEL	68	0.8439	0.5974	4	NA	NA	NA	NA	NA	NA	NA	NA	NA	No	NA	1KG-ONT	No	1.589	Yes	NA,NA	NA	NA
chr4:97669501	140517	DEL	318	0.9531	0.2149	933	NA	NA	NA	NA	NA	NA	NA	NA	NA	No	ID=4-97669471-97669489-TATTTT,4-97669802-97669819-A;MOTIFS=TATTTT,A;STRUC=<VC181635>	HPRC,HGSVC,1KG-ONT	No	0.199	Yes	NA,NA	NA	NA
chr4:97746593	140518	DEL	103	0.8095	0.6648	1	NA	NA	NA	NA	NA	NA	NA	NA	NA	No	NA	NA	No	1.345	No	NA,NA	NA	NA
chr4:97786710	140519	DEL	69	0.9026	0.3459	1	NA	NA	NA	NA	NA	NA	NA	NA	NA	No	NA	NA	No	1.396	No	NA,NA	NA	NA
chr4:97808772	140520	INS	316	0.9753	0.1076	40	NA	NA	NA	NA	NA	NA	NA	NA	NA	No	NA	HPRC,HGSVC	No	2.538	Yes	NA,NA	NA	NA
chr4:97830605	140521	INS	922	0.8972	0.3912	1	NA	NA	NA	NA	NA	NA	NA	NA	NA	No	NA	NA	No	1.616	No	NA,NA	NA	NA
chr4:97871769	140522	DEL	101	0.8602	0.5288	2	NA	NA	NA	NA	NA	NA	NA	NA	NA	No	NA	NA	No	2.957	No	NA,NA	NA	NA
chr4:97986003	140523	INS	310	0.9268	0.2901	1	NA	NA	NA	NA	NA	NA	NA	NA	NA	No	NA	NA	No	3.322	No	NA,NA	NA	NA
chr4:97986650	140524	INS	341	0.8243	0.6337	3	NA	NA	NA	NA	NA	NA	NA	NA	NA	No	NA	NA	No	10.1	Yes	NA,NA	NA	NA
chr4:98039408	140526	INS	187	0.982	0.1067	720	NA	NA	NA	NA	NA	NA	NA	NA	NA	No	NA	HPRC,HGSVC,1KG-ONT	No	2.538	Yes	NA,NA	NA	NA
chr4:98045990	140527	INS	55	0.9801	0.1194	718	NA	NA	NA	NA	NA	NA	NA	NA	NA	Yes	NA	HPRC,HGSVC,1KG-ONT	No	1.616	Yes	NA,NA	NA	NA
chr4:98045995	140528	INS	54	0.7988	0.6945	1	NA	NA	NA	NA	NA	NA	NA	NA	NA	Yes	NA	HPRC,HGSVC,1KG-ONT	No	1.616	No	NA,NA	NA	NA
chr4:98046004	140529	INS	52	0.8604	0.5534	2	NA	NA	NA	NA	NA	NA	NA	NA	NA	No	NA	HPRC,HGSVC,1KG-ONT	No	1.616	Yes	NA,NA	NA	NA
chr4:98046048	140530	INS	59	0.8404	0.58	14	NA	NA	NA	NA	NA	NA	NA	NA	NA	No	NA	HPRC,HGSVC,1KG-ONT	No	2.163	Yes	NA,NA	NA	NA
chr4:98046049	140531	INS	56	0.9021	0.3507	2	NA	NA	NA	NA	NA	NA	NA	NA	NA	No	NA	HPRC,HGSVC,1KG-ONT	No	2.163	Yes	NA,NA	NA	NA
chr4:98068596	140532	DEL	2385	0.9283	0.2847	2	NA	NA	NA	NA	NA	NA	NA	NA	NA	No	ID=4-98068954-98068963-CAT;MOTIFS=CAT;STRUC=<TR2719802>,ID=4-98070555-98070565-AG;MOTIFS=AG;STRUC=<TR2719803>	HPRC	No	2.978	No	NA,NA	NA	NA
chr4:98113581	140533	DEL	210	0.8431	0.5433	1	NA	NA	NA	NA	NA	NA	NA	NA	NA	No	ID=4-98113665-98113675-TAT;MOTIFS=TAT;STRUC=<TR2719869>,ID=4-98113684-98113700-ATT;MOTIFS=ATT;STRUC=<TR2719870>	NA	No	3.508	No	NA,NA	NA	NA
chr4:98137301	140534	INS	450	0.845	0.5731	27	NA	NA	NA	NA	NA	NA	NA	NA	NA	No	NA	HPRC,HGSVC	No	2.413	Yes	NA,NA	NA	NA
chr4:98175134	140535	DEL	399	0.8401	0.5527	13	NA	NA	NA	NA	NA	NA	NA	NA	NA	No	ID=4-98175514-98175525-TA;MOTIFS=TA;STRUC=<TR2719946>	NA	No	0.515	Yes	NA,NA	NA	NA
chr4:98177083	140536	DEL	352	0.9127	0.3112	1	NA	NA	NA	NA	NA	NA	NA	NA	NA	No	ID=4-98177139-98177154-TC;MOTIFS=TC;STRUC=<TR2719948>,ID=4-98177176-98177188-CT;MOTIFS=CT;STRUC=<TR2719949>,ID=4-98177197-98177207-TC;MOTIFS=TC;STRUC=<TR2719950>,ID=4-98177241-98177255-TC;MOTIFS=TC;STRUC=<TR2719951>,ID=4-98177266-98177281-TC;MOTIFS=TC;STRUC=<TR2719952>,ID=4-98177292-98177305-TC;MOTIFS=TC;STRUC=<TR2719953>	NA	No	10.55	No	NA,NA	NA	NA
chr4:98177211	140537	INS	63	0.8988	0.3582	207	NA	NA	NA	NA	NA	NA	NA	NA	NA	No	NA	HPRC,HGSVC,1KG-ONT	No	3.322	Yes	NA,NA	NA	NA
chr4:98211406	140538	INS	356	0.8053	0.6791	1	NA	NA	NA	NA	NA	NA	NA	NA	NA	No	NA	NA	No	1.616	No	NA,NA	NA	NA
chr4:98255825	140539	DEL	218	0.8536	0.5622	16	NA	NA	NA	NA	NA	NA	NA	NA	NA	No	ID=4-98256002-98256022-A;MOTIFS=A;STRUC=<TR2720071>	HPRC,HGSVC	No	1.598	Yes	NA,NA	NA	NA
chr4:98341103	140541	INS	314	0.9337	0.2517	4	RAP1GDS1(0.00052151,0.655)	RAP1GDS1(0.00052151,0.655)	NA	NA	NA	NA	NA	NA	NA	No	NA	NA	No	8.832	Yes	NA,NA	NA	NA
chr4:98413035	140542	DEL	124	0.8012	0.6977	1	RAP1GDS1(0.00052151,0.655)	RAP1GDS1(0.00052151,0.655)	NA	NA	NA	NA	NA	NA	NA	No	NA	NA	No	2.619	No	NA,NA	NA	NA
chr4:98489847	140544	DEL	55	0.862	0.5266	1	TSPAN5(0.99865,0.421)	NA	NA	NA	NA	NA	NA	NA	NA	No	NA	NA	No	0.893	No	NA,NA	NA	NA
chr4:98511753	140545	INS	6110	0.9814	0.1347	1	TSPAN5(0.99865,0.421)	NA	NA	NA	NA	NA	NA	NA	NA	No	NA	HPRC	No	1.616	No	NA,NA	NA	NA
chr4:98531727	140546	INS	346	0.9194	0.3039	1	TSPAN5(0.99865,0.421)	NA	NA	NA	NA	NA	NA	NA	NA	No	NA	NA	No	0.692	No	NA,NA	NA	NA
chr4:98613913	140547	INS	196	0.8665	0.5005	1	TSPAN5(0.99865,0.421)	NA	NA	NA	NA	NA	NA	NA	NA	No	NA	NA	No	10.82	No	NA,NA	NA	NA
chr4:98626126	140548	DEL	52	0.8471	0.6257	16	TSPAN5(0.99865,0.421)	NA	NA	NA	NA	NA	NA	NA	enhancer	No	NA	HGSVC,1KG-ONT	No	4.789	Yes	NA,NA	NA	NA
chr4:98693955	140549	INS	320	0.9751	0.0966	3	NA	NA	NA	NA	NA	NA	NA	NA	NA	No	NA	HPRC,HGSVC,1KG-ONT	No	0.692	Yes	NA,NA	NA	NA
chr4:98693955	140550	INS	337	0.9023	0.3489	30	NA	NA	NA	NA	NA	NA	NA	NA	NA	No	NA	HPRC,HGSVC,1KG-ONT	No	0.692	Yes	NA,NA	NA	NA
chr4:98718609	140551	DEL	79	0.9112	0.4148	3	NA	NA	NA	NA	NA	NA	NA	NA	NA	No	NA	HPRC,HGSVC	No	2.536	Yes	NA,NA	NA	NA
chr4:98722754	140552	INS	81	0.7948	0.6971	4	NA	NA	NA	NA	NA	NA	NA	NA	NA	No	NA	NA	No	3.322	No	NA,NA	NA	NA
chr4:98759635	140553	DEL	1986	0.9215	0.2756	201	NA	NA	NA	NA	NA	NA	NA	NA	NA	No	ID=4-98760142-98760165-TTTTTC;MOTIFS=TTTTTC;STRUC=<TR2720772>,ID=4-98760160-98760180-T;MOTIFS=T;STRUC=<TR2720773>,ID=4-98761300-98761309-AC;MOTIFS=AC;STRUC=<TR2720774>,ID=4-98761337-98761346-AAT;MOTIFS=AAT;STRUC=<TR2720775>	HPRC,HGSVC,1KG-ONT	No	1.034	Yes	NA,NA	NA	NA
chr4:98820646	140554	INS	321	0.9488	0.2244	166	NA	NA	NA	NA	NA	NA	NA	NA	NA	No	NA	HPRC,HGSVC,1KG-ONT	No	5.505	Yes	NA,NA	NA	NA
chr4:98822647	140555	INS	287	0.8137	0.6611	5	NA	NA	NA	NA	NA	NA	NA	NA	NA	No	NA	1KG-ONT	No	1.616	Yes	NA,NA	NA	NA
chr4:98828516	140556	INS	329	0.9518	0.1907	2	NA	NA	NA	NA	NA	NA	NA	NA	NA	No	NA	NA	No	2.538	No	NA,NA	NA	NA
chr4:98828544	140557	DEL	55	0.8569	0.5299	7	NA	NA	NA	NA	NA	NA	NA	NA	NA	No	ID=4-98828531-98828543-GAAA,4-98828557-98828569-GAAA,4-98828567-98828582-AAAG;MOTIFS=AAAG,GAAA;STRUC=<VC181735>,ID=4-98828575-98828643-AAAGA;MOTIFS=AAAGA;STRUC=<TR2720875>	1KG-ONT	No	2.646	Yes	NA,NA	NA	NA
chr4:98835087	140558	INS	52	0.8041	0.6932	29	NA	NA	NA	NA	NA	NA	NA	NA	NA	No	ID=4-98834978-98834991-A,4-98834998-98835013-AGAA,4-98835025-98835072-AAGG,4-98835071-98835090-GAAG,4-98835121-98835180-AAAG;MOTIFS=AAGG,A,AAAG,GAAG,AGAA;STRUC=<VC181737>	HGSVC	No	1.616	Yes	NA,NA	NA	NA
chr4:98835090	140559	INS	54	0.869	0.5082	11	NA	NA	NA	NA	NA	NA	NA	NA	NA	No	ID=4-98834978-98834991-A,4-98834998-98835013-AGAA,4-98835025-98835072-AAGG,4-98835071-98835090-GAAG,4-98835121-98835180-AAAG;MOTIFS=AAGG,A,AAAG,GAAG,AGAA;STRUC=<VC181737>	HGSVC	No	1.616	Yes	NA,NA	NA	NA
chr4:98850881	140560	INS	80	0.8716	0.4991	1	NA	NA	NA	NA	NA	NA	NA	NA	NA	No	NA	HGSVC,1KG-ONT	No	3.322	Yes	NA,NA	NA	NA
chr4:98850893	140561	INS	52	0.8061	0.6786	3	NA	NA	NA	NA	NA	NA	NA	NA	NA	No	ID=4-98850881-98850942-AGGA;MOTIFS=AGGA;STRUC=<TR2720904>,ID=4-98850965-98850982-AGGA,4-98850988-98851000-AAGG,4-98851024-98851040-AGGA;MOTIFS=AGGA,AAGG;STRUC=<VC181738>	HGSVC	No	3.322	Yes	NA,NA	NA	NA
chr4:98850923	140562	INS	105	0.8024	0.6714	14	NA	NA	NA	NA	NA	NA	NA	NA	NA	No	ID=4-98850881-98850942-AGGA;MOTIFS=AGGA;STRUC=<TR2720904>,ID=4-98850965-98850982-AGGA,4-98850988-98851000-AAGG,4-98851024-98851040-AGGA;MOTIFS=AGGA,AAGG;STRUC=<VC181738>	HPRC,HGSVC,1KG-ONT	No	3.322	Yes	NA,NA	NA	NA
chr4:98850923	140563	INS	104	0.8983	0.3546	68	NA	NA	NA	NA	NA	NA	NA	NA	NA	No	ID=4-98850881-98850942-AGGA;MOTIFS=AGGA;STRUC=<TR2720904>,ID=4-98850965-98850982-AGGA,4-98850988-98851000-AAGG,4-98851024-98851040-AGGA;MOTIFS=AGGA,AAGG;STRUC=<VC181738>	HPRC,HGSVC,1KG-ONT	No	3.322	Yes	NA,NA	NA	NA
chr4:98850929	140567	INS	124	0.8586	0.5193	19	NA	NA	NA	NA	NA	NA	NA	NA	NA	No	ID=4-98850881-98850942-AGGA;MOTIFS=AGGA;STRUC=<TR2720904>,ID=4-98850965-98850982-AGGA,4-98850988-98851000-AAGG,4-98851024-98851040-AGGA;MOTIFS=AGGA,AAGG;STRUC=<VC181738>	HPRC,HGSVC,1KG-ONT	No	3.322	Yes	NA,NA	NA	NA
chr4:98850929	140569	INS	116	0.9235	0.295	13	NA	NA	NA	NA	NA	NA	NA	NA	NA	No	ID=4-98850881-98850942-AGGA;MOTIFS=AGGA;STRUC=<TR2720904>,ID=4-98850965-98850982-AGGA,4-98850988-98851000-AAGG,4-98851024-98851040-AGGA;MOTIFS=AGGA,AAGG;STRUC=<VC181738>	HPRC,HGSVC,1KG-ONT	No	3.322	Yes	NA,NA	NA	NA
chr4:98850929	140568	INS	72	0.9073	0.339	1	NA	NA	NA	NA	NA	NA	NA	NA	NA	No	ID=4-98850881-98850942-AGGA;MOTIFS=AGGA;STRUC=<TR2720904>,ID=4-98850965-98850982-AGGA,4-98850988-98851000-AAGG,4-98851024-98851040-AGGA;MOTIFS=AGGA,AAGG;STRUC=<VC181738>	HGSVC,1KG-ONT	No	3.322	No	NA,NA	NA	NA
chr4:98850929	140566	INS	72	0.8584	0.5106	1	NA	NA	NA	NA	NA	NA	NA	NA	NA	No	ID=4-98850881-98850942-AGGA;MOTIFS=AGGA;STRUC=<TR2720904>,ID=4-98850965-98850982-AGGA,4-98850988-98851000-AAGG,4-98851024-98851040-AGGA;MOTIFS=AGGA,AAGG;STRUC=<VC181738>	HGSVC,1KG-ONT	No	3.322	No	NA,NA	NA	NA
chr4:98850929	140565	INS	79	0.8255	0.6227	4	NA	NA	NA	NA	NA	NA	NA	NA	NA	No	ID=4-98850881-98850942-AGGA;MOTIFS=AGGA;STRUC=<TR2720904>,ID=4-98850965-98850982-AGGA,4-98850988-98851000-AAGG,4-98851024-98851040-AGGA;MOTIFS=AGGA,AAGG;STRUC=<VC181738>	HGSVC,1KG-ONT	No	3.322	Yes	NA,NA	NA	NA
chr4:98850929	140564	INS	92	0.8168	0.6699	1	NA	NA	NA	NA	NA	NA	NA	NA	NA	No	ID=4-98850881-98850942-AGGA;MOTIFS=AGGA;STRUC=<TR2720904>,ID=4-98850965-98850982-AGGA,4-98850988-98851000-AAGG,4-98851024-98851040-AGGA;MOTIFS=AGGA,AAGG;STRUC=<VC181738>	HPRC,HGSVC,1KG-ONT	No	3.322	No	NA,NA	NA	NA
chr4:98850943	140570	INS	88	0.8158	0.6645	10	NA	NA	NA	NA	NA	NA	NA	NA	NA	No	ID=4-98850965-98850982-AGGA,4-98850988-98851000-AAGG,4-98851024-98851040-AGGA;MOTIFS=AGGA,AAGG;STRUC=<VC181738>	HPRC,HGSVC,1KG-ONT	No	3.322	Yes	NA,NA	NA	NA
chr4:98893148	140571	INS	3309	0.99	0.0776	1	EIF4E(1.0,0.09)	EIF4E(1.0,0.09)	EIF4E(1.0,0.09)	NA	NA	NA	NA	NA	NA	No	ID=4-98893147-98893156-A;MOTIFS=A;STRUC=<TR2720987>	HPRC,HGSVC	No	0.692	No	NA,NA	NA	NA
chr4:98896224	140572	INS	1655	0.8626	0.5064	1	EIF4E(1.0,0.09)	EIF4E(1.0,0.09)	EIF4E(1.0,0.09)	NA	NA	NA	NA	NA	NA	No	ID=4-98896195-98896225-AATAA;MOTIFS=AATAA;STRUC=<TR2720990>	NA	No	0.354	No	NA,NA	NA	NA
chr4:98896224	140588	INS	50	0.8772	0.4359	301	EIF4E(1.0,0.09)	EIF4E(1.0,0.09)	EIF4E(1.0,0.09)	NA	NA	NA	NA	NA	NA	No	ID=4-98896195-98896225-AATAA;MOTIFS=AATAA;STRUC=<TR2720990>	HPRC,1KG-ONT	No	0.354	Yes	NA,NA	NA	NA
chr4:98896224	140587	INS	55	0.8353	0.6336	18	EIF4E(1.0,0.09)	EIF4E(1.0,0.09)	EIF4E(1.0,0.09)	NA	NA	NA	NA	NA	NA	No	ID=4-98896195-98896225-AATAA;MOTIFS=AATAA;STRUC=<TR2720990>	HPRC,HGSVC,1KG-ONT	No	0.354	Yes	NA,NA	NA	NA
chr4:98896224	140586	INS	60	0.9476	0.3186	10	EIF4E(1.0,0.09)	EIF4E(1.0,0.09)	EIF4E(1.0,0.09)	NA	NA	NA	NA	NA	NA	No	ID=4-98896195-98896225-AATAA;MOTIFS=AATAA;STRUC=<TR2720990>	HPRC,HGSVC,1KG-ONT	No	0.354	No	NA,NA	NA	NA
chr4:98896224	140585	INS	65	0.8681	0.5036	10	EIF4E(1.0,0.09)	EIF4E(1.0,0.09)	EIF4E(1.0,0.09)	NA	NA	NA	NA	NA	NA	No	ID=4-98896195-98896225-AATAA;MOTIFS=AATAA;STRUC=<TR2720990>	HPRC,HGSVC,1KG-ONT	No	0.354	Yes	NA,NA	NA	NA
chr4:98896224	140584	INS	70	0.8857	0.4216	4	EIF4E(1.0,0.09)	EIF4E(1.0,0.09)	EIF4E(1.0,0.09)	NA	NA	NA	NA	NA	NA	No	ID=4-98896195-98896225-AATAA;MOTIFS=AATAA;STRUC=<TR2720990>	HPRC,HGSVC,1KG-ONT	No	0.354	No	NA,NA	NA	NA
chr4:98896224	140583	INS	75	0.8514	0.5339	3	EIF4E(1.0,0.09)	EIF4E(1.0,0.09)	EIF4E(1.0,0.09)	NA	NA	NA	NA	NA	NA	No	ID=4-98896195-98896225-AATAA;MOTIFS=AATAA;STRUC=<TR2720990>	HPRC,HGSVC,1KG-ONT	No	0.354	No	NA,NA	NA	NA
chr4:98896224	140582	INS	95	0.8394	0.5927	3	EIF4E(1.0,0.09)	EIF4E(1.0,0.09)	EIF4E(1.0,0.09)	NA	NA	NA	NA	NA	NA	No	ID=4-98896195-98896225-AATAA;MOTIFS=AATAA;STRUC=<TR2720990>	HPRC,HGSVC	No	0.354	No	NA,NA	NA	NA
chr4:98896224	140581	INS	105	0.8571	0.5297	6	EIF4E(1.0,0.09)	EIF4E(1.0,0.09)	EIF4E(1.0,0.09)	NA	NA	NA	NA	NA	NA	No	ID=4-98896195-98896225-AATAA;MOTIFS=AATAA;STRUC=<TR2720990>	HPRC,HGSVC	No	0.354	No	NA,NA	NA	NA
chr4:98896224	140580	INS	115	0.8173	0.6422	1	EIF4E(1.0,0.09)	EIF4E(1.0,0.09)	EIF4E(1.0,0.09)	NA	NA	NA	NA	NA	NA	No	ID=4-98896195-98896225-AATAA;MOTIFS=AATAA;STRUC=<TR2720990>	HPRC	No	0.354	No	NA,NA	NA	NA
chr4:98896224	140579	INS	125	0.8701	0.4912	2	EIF4E(1.0,0.09)	EIF4E(1.0,0.09)	EIF4E(1.0,0.09)	NA	NA	NA	NA	NA	NA	No	ID=4-98896195-98896225-AATAA;MOTIFS=AATAA;STRUC=<TR2720990>	HPRC	No	0.354	No	NA,NA	NA	NA
chr4:98896224	140578	INS	135	0.862	0.5272	1	EIF4E(1.0,0.09)	EIF4E(1.0,0.09)	EIF4E(1.0,0.09)	NA	NA	NA	NA	NA	NA	No	ID=4-98896195-98896225-AATAA;MOTIFS=AATAA;STRUC=<TR2720990>	HPRC	No	0.354	Yes	NA,NA	NA	NA
chr4:98896224	140577	INS	145	0.8567	0.6213	2	EIF4E(1.0,0.09)	EIF4E(1.0,0.09)	EIF4E(1.0,0.09)	NA	NA	NA	NA	NA	NA	No	ID=4-98896195-98896225-AATAA;MOTIFS=AATAA;STRUC=<TR2720990>	NA	No	0.354	No	NA,NA	NA	NA
chr4:98896224	140576	INS	190	0.7909	0.6991	2	EIF4E(1.0,0.09)	EIF4E(1.0,0.09)	EIF4E(1.0,0.09)	NA	NA	NA	NA	NA	NA	No	ID=4-98896195-98896225-AATAA;MOTIFS=AATAA;STRUC=<TR2720990>	NA	No	0.354	Yes	NA,NA	NA	NA
chr4:98896224	140575	INS	280	0.8279	0.6669	3	EIF4E(1.0,0.09)	EIF4E(1.0,0.09)	EIF4E(1.0,0.09)	NA	NA	NA	NA	NA	NA	No	ID=4-98896195-98896225-AATAA;MOTIFS=AATAA;STRUC=<TR2720990>	NA	No	0.354	No	NA,NA	NA	NA
chr4:98896224	140574	INS	540	0.8448	0.5864	1	EIF4E(1.0,0.09)	EIF4E(1.0,0.09)	EIF4E(1.0,0.09)	NA	NA	NA	NA	NA	NA	No	ID=4-98896195-98896225-AATAA;MOTIFS=AATAA;STRUC=<TR2720990>	NA	No	0.354	No	NA,NA	NA	NA
chr4:98896224	140573	INS	740	0.8531	0.5768	2	EIF4E(1.0,0.09)	EIF4E(1.0,0.09)	EIF4E(1.0,0.09)	NA	NA	NA	NA	NA	NA	No	ID=4-98896195-98896225-AATAA;MOTIFS=AATAA;STRUC=<TR2720990>	NA	No	0.354	No	NA,NA	NA	NA
chr4:98897275	140589	INS	318	0.9929	0.0145	452	EIF4E(1.0,0.09)	EIF4E(1.0,0.09)	EIF4E(1.0,0.09)	NA	NA	NA	NA	NA	NA	No	NA	HPRC,HGSVC,1KG-ONT	No	0.354	Yes	NA,NA	NA	NA
chr4:98912768	140590	INS	358	0.8341	0.6081	1	EIF4E(1.0,0.09)	EIF4E(1.0,0.09)	EIF4E(1.0,0.09)	NA	NA	NA	NA	NA	NA	No	NA	HGSVC	No	7.221	No	NA,NA	NA	NA
chr4:98912812	140591	INS	343	0.8826	0.439	2	EIF4E(1.0,0.09)	EIF4E(1.0,0.09)	EIF4E(1.0,0.09)	NA	NA	NA	NA	NA	NA	No	NA	HGSVC	No	2.153	Yes	NA,NA	NA	NA
chr4:98926011	140592	INS	328	0.9493	0.2044	25	EIF4E(1.0,0.09)	EIF4E(1.0,0.09)	EIF4E(1.0,0.09)	NA	NA	NA	NA	NA	NA	No	NA	HGSVC	No	0.224	Yes	NA,NA	NA	NA
chr4:98937706	140593	INS	52	0.9839	0.0891	68	NA	NA	NA	NA	NA	NA	NA	NA	NA	No	NA	1KG-ONT	No	2.941	Yes	NA,NA	NA	NA
chr4:98937706	140594	INS	56	0.8535	0.555	4	NA	NA	NA	NA	NA	NA	NA	NA	NA	No	NA	1KG-ONT	No	2.941	No	NA,NA	NA	NA
chr4:98937706	140595	INS	60	0.8738	0.4881	1	NA	NA	NA	NA	NA	NA	NA	NA	NA	No	NA	1KG-ONT	No	2.941	No	NA,NA	NA	NA
chr4:98937706	140596	INS	64	0.8017	0.6714	2	NA	NA	NA	NA	NA	NA	NA	NA	NA	No	NA	1KG-ONT	No	2.941	No	NA,NA	NA	NA
chr4:98980402	140600	INS	95	0.9302	0.5746	1	NA	NA	NA	NA	NA	NA	NA	NA	NA	No	ID=4-98980402-98980410-T,4-98980406-98980441-TTTTC;MOTIFS=TTTTC,T;STRUC=<VC181752>	HPRC,HGSVC	No	0.071	No	NA,NA	NA	NA
chr4:98980402	140599	INS	90	0.8228	0.6587	3	NA	NA	NA	NA	NA	NA	NA	NA	NA	No	ID=4-98980402-98980410-T,4-98980406-98980441-TTTTC;MOTIFS=TTTTC,T;STRUC=<VC181752>	HPRC,HGSVC,1KG-ONT	No	0.071	Yes	NA,NA	NA	NA
chr4:98980402	140598	INS	75	0.9332	0.5199	5	NA	NA	NA	NA	NA	NA	NA	NA	NA	No	ID=4-98980402-98980410-T,4-98980406-98980441-TTTTC;MOTIFS=TTTTC,T;STRUC=<VC181752>	HPRC,HGSVC,1KG-ONT	No	0.071	Yes	NA,NA	NA	NA
chr4:98980402	140597	INS	70	0.9097	0.3327	13	NA	NA	NA	NA	NA	NA	NA	NA	NA	No	ID=4-98980402-98980410-T,4-98980406-98980441-TTTTC;MOTIFS=TTTTC,T;STRUC=<VC181752>	HPRC,HGSVC,1KG-ONT	No	0.071	Yes	NA,NA	NA	NA
chr4:98980406	140601	INS	50	0.8611	0.5532	225	NA	NA	NA	NA	NA	NA	NA	NA	NA	No	ID=4-98980402-98980410-T,4-98980406-98980441-TTTTC;MOTIFS=TTTTC,T;STRUC=<VC181752>	HPRC,HGSVC,1KG-ONT	No	0.071	Yes	NA,NA	NA	NA
chr4:98980406	140602	INS	55	0.9629	0.126	61	NA	NA	NA	NA	NA	NA	NA	NA	NA	No	ID=4-98980402-98980410-T,4-98980406-98980441-TTTTC;MOTIFS=TTTTC,T;STRUC=<VC181752>	HPRC,HGSVC,1KG-ONT	No	0.071	Yes	NA,NA	NA	NA
chr4:98980406	140603	INS	60	0.88	0.4438	44	NA	NA	NA	NA	NA	NA	NA	NA	NA	No	ID=4-98980402-98980410-T,4-98980406-98980441-TTTTC;MOTIFS=TTTTC,T;STRUC=<VC181752>	HPRC,HGSVC,1KG-ONT	No	0.071	Yes	NA,NA	NA	NA
chr4:98980406	140604	INS	65	0.8998	0.3818	27	NA	NA	NA	NA	NA	NA	NA	NA	NA	No	ID=4-98980402-98980410-T,4-98980406-98980441-TTTTC;MOTIFS=TTTTC,T;STRUC=<VC181752>	HPRC,HGSVC,1KG-ONT	No	0.071	Yes	NA,NA	NA	NA
chr4:98980406	140605	INS	80	0.8618	0.5522	7	NA	NA	NA	NA	NA	NA	NA	NA	NA	No	ID=4-98980402-98980410-T,4-98980406-98980441-TTTTC;MOTIFS=TTTTC,T;STRUC=<VC181752>	HPRC,HGSVC,1KG-ONT	No	0.071	No	NA,NA	NA	NA
chr4:98980406	140606	INS	70	0.9018	0.3648	12	NA	NA	NA	NA	NA	NA	NA	NA	NA	No	ID=4-98980402-98980410-T,4-98980406-98980441-TTTTC;MOTIFS=TTTTC,T;STRUC=<VC181752>	HPRC,HGSVC,1KG-ONT	No	0.071	Yes	NA,NA	NA	NA
chr4:98980408	140607	INS	54	0.8027	0.6914	12	NA	NA	NA	NA	NA	NA	NA	NA	NA	No	ID=4-98980402-98980410-T,4-98980406-98980441-TTTTC;MOTIFS=TTTTC,T;STRUC=<VC181752>	HPRC,HGSVC,1KG-ONT	No	0.071	Yes	NA,NA	NA	NA
chr4:98980408	140608	INS	59	0.8709	0.4591	1	NA	NA	NA	NA	NA	NA	NA	NA	NA	No	ID=4-98980402-98980410-T,4-98980406-98980441-TTTTC;MOTIFS=TTTTC,T;STRUC=<VC181752>	HPRC,HGSVC,1KG-ONT	No	0.071	No	NA,NA	NA	NA
chr4:98987927	140609	INS	320	0.9385	0.2671	22	NA	NA	NA	NA	NA	NA	NA	NA	NA	No	NA	HPRC,1KG-ONT	No	6.883	Yes	NA,NA	NA	NA
chr4:99054001	140610	INS	3335	0.9104	0.3236	142	METAP1(0.0043591,0.877)	NA	NA	NA	NA	NA	NA	NA	NA	No	NA	HPRC,HGSVC,1KG-ONT	No	0.692	Yes	NA,NA	NA	NA
chr4:99062147	140611	INS	358	0.8747	0.4352	1	METAP1(0.0043591,0.877)	NA	NA	NA	NA	NA	NA	NA	NA	No	NA	NA	No	7.287	No	NA,NA	NA	NA
chr4:99101891	140612	DEL	335	0.9947	0.0125	1045	NA	NA	NA	NA	NA	NA	NA	NA	NA	No	ID=4-99101824-99101833-GAG,4-99101843-99101852-GAG,4-99101885-99101897-A,4-99102187-99102225-A;MOTIFS=GAG,A;STRUC=<VC181764>	HPRC,HGSVC,1KG-ONT	No	1.8	Yes	NA,NA	NA	NA
chr4:99111293	140613	INS	116	0.8833	0.4849	17	NA	NA	NA	NA	NA	NA	NA	NA	NA	No	ID=4-99111218-99111240-CT,4-99111261-99111273-TA,4-99111285-99111295-TA,4-99111367-99111377-TA,4-99111391-99111400-TA,4-99111401-99111411-TA,4-99111415-99111462-AC,4-99111461-99111472-AT;MOTIFS=AC,CT,TA,AT;STRUC=<VC181768>	HPRC,HGSVC,1KG-ONT	No	0.692	Yes	NA,NA	NA	NA
chr4:99111299	140614	INS	260	0.8153	0.666	1	NA	NA	NA	NA	NA	NA	NA	NA	NA	No	ID=4-99111218-99111240-CT,4-99111261-99111273-TA,4-99111285-99111295-TA,4-99111367-99111377-TA,4-99111391-99111400-TA,4-99111401-99111411-TA,4-99111415-99111462-AC,4-99111461-99111472-AT;MOTIFS=AC,CT,TA,AT;STRUC=<VC181768>	NA	No	0.692	No	NA,NA	NA	NA
chr4:99111310	140615	INS	142	0.8498	0.5474	88	NA	NA	NA	NA	NA	NA	NA	NA	NA	No	ID=4-99111218-99111240-CT,4-99111261-99111273-TA,4-99111285-99111295-TA,4-99111367-99111377-TA,4-99111391-99111400-TA,4-99111401-99111411-TA,4-99111415-99111462-AC,4-99111461-99111472-AT;MOTIFS=AC,CT,TA,AT;STRUC=<VC181768>	HPRC,HGSVC,1KG-ONT	No	0.692	Yes	NA,NA	NA	NA
chr4:99111310	140616	INS	147	0.8082	0.6797	2	NA	NA	NA	NA	NA	NA	NA	NA	NA	No	ID=4-99111218-99111240-CT,4-99111261-99111273-TA,4-99111285-99111295-TA,4-99111367-99111377-TA,4-99111391-99111400-TA,4-99111401-99111411-TA,4-99111415-99111462-AC,4-99111461-99111472-AT;MOTIFS=AC,CT,TA,AT;STRUC=<VC181768>	HPRC,HGSVC,1KG-ONT	No	0.692	Yes	NA,NA	NA	NA
chr4:99111310	140617	INS	168	0.8353	0.6049	2	NA	NA	NA	NA	NA	NA	NA	NA	NA	No	ID=4-99111218-99111240-CT,4-99111261-99111273-TA,4-99111285-99111295-TA,4-99111367-99111377-TA,4-99111391-99111400-TA,4-99111401-99111411-TA,4-99111415-99111462-AC,4-99111461-99111472-AT;MOTIFS=AC,CT,TA,AT;STRUC=<VC181768>	HPRC,HGSVC,1KG-ONT	No	0.692	No	NA,NA	NA	NA
chr4:99111366	140619	INS	162	0.8189	0.6488	14	NA	NA	NA	NA	NA	NA	NA	NA	NA	No	ID=4-99111218-99111240-CT,4-99111261-99111273-TA,4-99111285-99111295-TA,4-99111367-99111377-TA,4-99111391-99111400-TA,4-99111401-99111411-TA,4-99111415-99111462-AC,4-99111461-99111472-AT;MOTIFS=AC,CT,TA,AT;STRUC=<VC181768>	HPRC,HGSVC,1KG-ONT	No	0.692	Yes	NA,NA	NA	NA
chr4:99111366	140623	INS	90	0.8115	0.6561	2	NA	NA	NA	NA	NA	NA	NA	NA	NA	No	ID=4-99111218-99111240-CT,4-99111261-99111273-TA,4-99111285-99111295-TA,4-99111367-99111377-TA,4-99111391-99111400-TA,4-99111401-99111411-TA,4-99111415-99111462-AC,4-99111461-99111472-AT;MOTIFS=AC,CT,TA,AT;STRUC=<VC181768>	HPRC	No	0.692	Yes	NA,NA	NA	NA
chr4:99111366	140622	INS	124	0.8724	0.456	25	NA	NA	NA	NA	NA	NA	NA	NA	NA	No	ID=4-99111218-99111240-CT,4-99111261-99111273-TA,4-99111285-99111295-TA,4-99111367-99111377-TA,4-99111391-99111400-TA,4-99111401-99111411-TA,4-99111415-99111462-AC,4-99111461-99111472-AT;MOTIFS=AC,CT,TA,AT;STRUC=<VC181768>	HPRC,HGSVC,1KG-ONT	No	0.692	Yes	NA,NA	NA	NA
chr4:99111366	140621	INS	148	0.7976	0.6849	31	NA	NA	NA	NA	NA	NA	NA	NA	NA	No	ID=4-99111218-99111240-CT,4-99111261-99111273-TA,4-99111285-99111295-TA,4-99111367-99111377-TA,4-99111391-99111400-TA,4-99111401-99111411-TA,4-99111415-99111462-AC,4-99111461-99111472-AT;MOTIFS=AC,CT,TA,AT;STRUC=<VC181768>	HPRC,HGSVC,1KG-ONT	No	0.692	Yes	NA,NA	NA	NA
chr4:99111366	140620	INS	138	0.8417	0.6543	195	NA	NA	NA	NA	NA	NA	NA	NA	NA	No	ID=4-99111218-99111240-CT,4-99111261-99111273-TA,4-99111285-99111295-TA,4-99111367-99111377-TA,4-99111391-99111400-TA,4-99111401-99111411-TA,4-99111415-99111462-AC,4-99111461-99111472-AT;MOTIFS=AC,CT,TA,AT;STRUC=<VC181768>	HPRC,HGSVC,1KG-ONT	No	0.692	Yes	NA,NA	NA	NA
chr4:99111366	140618	INS	172	0.8494	0.6182	5	NA	NA	NA	NA	NA	NA	NA	NA	NA	No	ID=4-99111218-99111240-CT,4-99111261-99111273-TA,4-99111285-99111295-TA,4-99111367-99111377-TA,4-99111391-99111400-TA,4-99111401-99111411-TA,4-99111415-99111462-AC,4-99111461-99111472-AT;MOTIFS=AC,CT,TA,AT;STRUC=<VC181768>	HPRC,HGSVC,1KG-ONT	No	0.692	No	NA,NA	NA	NA
chr4:99111387	140624	INS	135	0.8746	0.518	203	NA	NA	NA	NA	NA	NA	NA	NA	NA	No	ID=4-99111218-99111240-CT,4-99111261-99111273-TA,4-99111285-99111295-TA,4-99111367-99111377-TA,4-99111391-99111400-TA,4-99111401-99111411-TA,4-99111415-99111462-AC,4-99111461-99111472-AT;MOTIFS=AC,CT,TA,AT;STRUC=<VC181768>	HPRC,HGSVC,1KG-ONT	No	0.692	Yes	NA,NA	NA	NA
chr4:99111387	140625	INS	169	0.8469	0.5863	1	NA	NA	NA	NA	NA	NA	NA	NA	NA	No	ID=4-99111218-99111240-CT,4-99111261-99111273-TA,4-99111285-99111295-TA,4-99111367-99111377-TA,4-99111391-99111400-TA,4-99111401-99111411-TA,4-99111415-99111462-AC,4-99111461-99111472-AT;MOTIFS=AC,CT,TA,AT;STRUC=<VC181768>	HPRC,HGSVC,1KG-ONT	No	0.692	No	NA,NA	NA	NA
chr4:99111387	140626	INS	72	0.8642	0.4766	7	NA	NA	NA	NA	NA	NA	NA	NA	NA	No	ID=4-99111218-99111240-CT,4-99111261-99111273-TA,4-99111285-99111295-TA,4-99111367-99111377-TA,4-99111391-99111400-TA,4-99111401-99111411-TA,4-99111415-99111462-AC,4-99111461-99111472-AT;MOTIFS=AC,CT,TA,AT;STRUC=<VC181768>	HPRC	No	0.692	No	NA,NA	NA	NA
chr4:99111400	140627	INS	158	0.849	0.5677	7	NA	NA	NA	NA	NA	NA	NA	NA	NA	No	ID=4-99111218-99111240-CT,4-99111261-99111273-TA,4-99111285-99111295-TA,4-99111367-99111377-TA,4-99111391-99111400-TA,4-99111401-99111411-TA,4-99111415-99111462-AC,4-99111461-99111472-AT;MOTIFS=AC,CT,TA,AT;STRUC=<VC181768>	HPRC,HGSVC,1KG-ONT	No	0.692	Yes	NA,NA	NA	NA
chr4:99111413	140628	INS	126	0.8636	0.5593	35	NA	NA	NA	NA	NA	NA	NA	NA	NA	No	ID=4-99111218-99111240-CT,4-99111261-99111273-TA,4-99111285-99111295-TA,4-99111367-99111377-TA,4-99111391-99111400-TA,4-99111401-99111411-TA,4-99111415-99111462-AC,4-99111461-99111472-AT;MOTIFS=AC,CT,TA,AT;STRUC=<VC181768>	HPRC,HGSVC,1KG-ONT	No	0.692	Yes	NA,NA	NA	NA
chr4:99119351	140630	INS	347	0.8934	0.3927	15	NA	NA	NA	NA	NA	NA	NA	NA	NA	No	NA	HPRC,HGSVC	No	1.616	Yes	NA,NA	NA	NA
chr4:99119351	140629	INS	327	0.9456	0.2314	4	NA	NA	NA	NA	NA	NA	NA	NA	NA	No	NA	HPRC,HGSVC	No	1.616	Yes	NA,NA	NA	NA
chr4:99147573	140631	DEL	74	0.9001	0.3857	96	ADH4(1.8113e-06,1.077)	ADH4(1.8113e-06,1.077)	NA	NA	NA	NA	NA	NA	NA	No	ID=4-99147652-99147662-T;MOTIFS=T;STRUC=(T)n	HPRC,HGSVC,1KG-ONT	No	2.92	Yes	NA,NA	NA	NA
chr4:99149131	140632	DEL	316	0.9969	0.0005	1074	ADH4(1.8113e-06,1.077)	ADH4(1.8113e-06,1.077)	NA	NA	NA	NA	NA	NA	NA	No	ID=4-99149146-99149166-T;MOTIFS=T;STRUC=(T)n	HPRC,HGSVC,1KG-ONT	No	1.077	Yes	NA,NA	NA	NA
chr4:99179557	140633	INS	69	0.9419	0.2581	1074	NA	NA	NA	NA	NA	NA	NA	NA	NA	No	NA	HPRC,HGSVC,1KG-ONT	No	3.188	Yes	NA,NA	NA	NA
chr4:99268256	140635	INS	352	0.9137	0.3176	1	NA	NA	NA	NA	NA	NA	NA	NA	NA	No	NA	NA	No	1.616	No	NA,NA	NA	NA
chr4:99270640	140636	DEL	79	0.9477	0.3245	1	NA	NA	NA	NA	NA	NA	NA	NA	NA	No	NA	HPRC	No	1.203	No	NA,NA	NA	NA
chr4:99305501	140637	DEL	87	0.8204	0.6559	85	ADH1B(1.2869e-06,1.013)	ADH1B(1.2869e-06,1.013)	NA	NA	NA	NA	NA	NA	NA	No	ID=4-99305501-99305524-AT,4-99305558-99305562-GT;MOTIFS=GT,AT;STRUC=<VC181780>,ID=4-99305561-99305609-TA;MOTIFS=TA;STRUC=<TR2721601>	HGSVC,1KG-ONT	No	2.735	Yes	NA,NA	NA	NA
chr4:99309640	140638	INS	326	0.8387	0.5843	1	ADH1B(1.2869e-06,1.013)	ADH1B(1.2869e-06,1.013)	NA	NA	NA	NA	NA	NA	NA	No	NA	NA	No	0.354	No	NA,NA	NA	NA
chr4:99355851	140639	DEL	66	0.951	0.2229	128	NA	NA	NA	NA	NA	NA	NA	NA	NA	No	NA	HPRC,HGSVC,1KG-ONT	No	2.855	Yes	NA,NA	NA	NA
chr4:99360336	140640	DEL	241	0.8992	0.6368	1	NA	NA	NA	NA	NA	NA	NA	NA	NA	No	NA	HPRC	No	3.329	No	NA,NA	NA	NA
chr4:99455637	140641	INS	310	0.9324	0.2839	380	NA	NA	NA	NA	NA	NA	NA	NA	NA	No	NA	HPRC,HGSVC,1KG-ONT	No	3.322	Yes	NA,NA	NA	NA
chr4:99506622	140643	DEL	60	0.8343	0.5976	11	NA	NA	NA	NA	NA	NA	NA	NA	NA	No	ID=4-99506452-99506466-CTTT,4-99506469-99506478-TC,4-99506494-99506512-TCTTTC,4-99506529-99506542-TCTT,4-99506542-99506556-TTTC,4-99506589-99506604-TTTC,4-99506615-99506628-TCTT,4-99506626-99506639-TTTC,4-99506644-99506652-TCTG,4-99506652-99506696-TCTT,4-99506697-99506712-CTTT,4-99506710-99506727-TTCT;MOTIFS=TCTTTC,TC,TCTT,TCTG,CTTT,TTTC,TTCT;STRUC=<VC181792>	HGSVC	No	2.705	Yes	NA,NA	NA	NA
chr4:99506778	140644	INS	1074	0.8401	0.5957	308	NA	NA	NA	NA	NA	NA	NA	NA	NA	No	NA	HPRC,HGSVC,1KG-ONT	No	0.745	Yes	NA,NA	NA	NA
chr4:99523062	140645	INS	948	0.8966	0.3722	2	NA	NA	NA	NA	NA	NA	NA	NA	NA	No	NA	HPRC	No	3.238	Yes	NA,NA	NA	NA
chr4:99562564	140646	INS	296	0.9251	0.282	21	TRMT10A(2.4525e-11,1.181)	NA	NA	NA	NA	NA	NA	NA	NA	No	ID=4-99562515-99562543-T;MOTIFS=T;STRUC=(T)n	HPRC,HGSVC,1KG-ONT	No	2.413	Yes	NA,NA	NA	NA
chr4:99588734	140647	INS	76	0.8164	0.6602	3	MTTP(6.7227e-07,0.672)	MTTP(6.7227e-07,0.672)	NA	NA	NA	NA	NA	NA	NA	No	ID=4-99588686-99588697-AT,4-99588702-99588714-AT,4-99588704-99588964-ATATATATATGTTCATATATATACACAC,4-99588718-99588727-AT,4-99588732-99588742-AT,4-99588746-99588755-AT,4-99588760-99588770-AT,4-99588774-99588783-AT,4-99588788-99588798-AT,4-99588802-99588811-AT,4-99588816-99588826-AT,4-99588830-99588839-AT,4-99588844-99588854-AT,4-99588858-99588867-AT,4-99588872-99588882-AT,4-99588886-99588895-AT,4-99588900-99588910-AT,4-99588914-99588923-AT,4-99588928-99588938-AT,4-99588942-99588951-AT,4-99588968-99588977-AT,4-99588982-99588992-AT,4-99588996-99589005-AT,4-99589022-99589031-AT,4-99589048-99589058-AT,4-99589060-99589074-AT,4-99589073-99589083-T;MOTIFS=T,ATATATATATGTTCATATATATACACAC,AT;STRUC=<VC181802>	HPRC,HGSVC,1KG-ONT	No	0.354	Yes	NA,NA	NA	NA
chr4:99588734	140649	INS	128	0.822	0.6502	1	MTTP(6.7227e-07,0.672)	MTTP(6.7227e-07,0.672)	NA	NA	NA	NA	NA	NA	NA	No	ID=4-99588686-99588697-AT,4-99588702-99588714-AT,4-99588704-99588964-ATATATATATGTTCATATATATACACAC,4-99588718-99588727-AT,4-99588732-99588742-AT,4-99588746-99588755-AT,4-99588760-99588770-AT,4-99588774-99588783-AT,4-99588788-99588798-AT,4-99588802-99588811-AT,4-99588816-99588826-AT,4-99588830-99588839-AT,4-99588844-99588854-AT,4-99588858-99588867-AT,4-99588872-99588882-AT,4-99588886-99588895-AT,4-99588900-99588910-AT,4-99588914-99588923-AT,4-99588928-99588938-AT,4-99588942-99588951-AT,4-99588968-99588977-AT,4-99588982-99588992-AT,4-99588996-99589005-AT,4-99589022-99589031-AT,4-99589048-99589058-AT,4-99589060-99589074-AT,4-99589073-99589083-T;MOTIFS=T,ATATATATATGTTCATATATATACACAC,AT;STRUC=<VC181802>	HPRC,HGSVC,1KG-ONT	No	0.354	Yes	NA,NA	NA	NA
chr4:99588784	140651	INS	100	0.8453	0.5595	2	MTTP(6.7227e-07,0.672)	MTTP(6.7227e-07,0.672)	NA	NA	NA	NA	NA	NA	NA	No	ID=4-99588686-99588697-AT,4-99588702-99588714-AT,4-99588704-99588964-ATATATATATGTTCATATATATACACAC,4-99588718-99588727-AT,4-99588732-99588742-AT,4-99588746-99588755-AT,4-99588760-99588770-AT,4-99588774-99588783-AT,4-99588788-99588798-AT,4-99588802-99588811-AT,4-99588816-99588826-AT,4-99588830-99588839-AT,4-99588844-99588854-AT,4-99588858-99588867-AT,4-99588872-99588882-AT,4-99588886-99588895-AT,4-99588900-99588910-AT,4-99588914-99588923-AT,4-99588928-99588938-AT,4-99588942-99588951-AT,4-99588968-99588977-AT,4-99588982-99588992-AT,4-99588996-99589005-AT,4-99589022-99589031-AT,4-99589048-99589058-AT,4-99589060-99589074-AT,4-99589073-99589083-T;MOTIFS=T,ATATATATATGTTCATATATATACACAC,AT;STRUC=<VC181802>	HPRC,HGSVC,1KG-ONT	No	0.354	No	NA,NA	NA	NA
chr4:99588819	140652	DEL	56	0.7899	0.6999	2	MTTP(6.7227e-07,0.672)	MTTP(6.7227e-07,0.672)	NA	NA	NA	NA	NA	NA	NA	No	ID=4-99588686-99588697-AT,4-99588702-99588714-AT,4-99588704-99588964-ATATATATATGTTCATATATATACACAC,4-99588718-99588727-AT,4-99588732-99588742-AT,4-99588746-99588755-AT,4-99588760-99588770-AT,4-99588774-99588783-AT,4-99588788-99588798-AT,4-99588802-99588811-AT,4-99588816-99588826-AT,4-99588830-99588839-AT,4-99588844-99588854-AT,4-99588858-99588867-AT,4-99588872-99588882-AT,4-99588886-99588895-AT,4-99588900-99588910-AT,4-99588914-99588923-AT,4-99588928-99588938-AT,4-99588942-99588951-AT,4-99588968-99588977-AT,4-99588982-99588992-AT,4-99588996-99589005-AT,4-99589022-99589031-AT,4-99589048-99589058-AT,4-99589060-99589074-AT,4-99589073-99589083-T;MOTIFS=T,ATATATATATGTTCATATATATACACAC,AT;STRUC=<VC181802>	NA	No	0.037	No	NA,NA	NA	NA
chr4:99588843	140653	INS	174	0.8724	0.4823	18	MTTP(6.7227e-07,0.672)	MTTP(6.7227e-07,0.672)	NA	NA	NA	NA	NA	NA	NA	No	ID=4-99588686-99588697-AT,4-99588702-99588714-AT,4-99588704-99588964-ATATATATATGTTCATATATATACACAC,4-99588718-99588727-AT,4-99588732-99588742-AT,4-99588746-99588755-AT,4-99588760-99588770-AT,4-99588774-99588783-AT,4-99588788-99588798-AT,4-99588802-99588811-AT,4-99588816-99588826-AT,4-99588830-99588839-AT,4-99588844-99588854-AT,4-99588858-99588867-AT,4-99588872-99588882-AT,4-99588886-99588895-AT,4-99588900-99588910-AT,4-99588914-99588923-AT,4-99588928-99588938-AT,4-99588942-99588951-AT,4-99588968-99588977-AT,4-99588982-99588992-AT,4-99588996-99589005-AT,4-99589022-99589031-AT,4-99589048-99589058-AT,4-99589060-99589074-AT,4-99589073-99589083-T;MOTIFS=T,ATATATATATGTTCATATATATACACAC,AT;STRUC=<VC181802>	HPRC,HGSVC,1KG-ONT	No	0.316	Yes	NA,NA	NA	NA
chr4:99588843	140654	INS	200	0.8691	0.4892	30	MTTP(6.7227e-07,0.672)	MTTP(6.7227e-07,0.672)	NA	NA	NA	NA	NA	NA	NA	No	ID=4-99588686-99588697-AT,4-99588702-99588714-AT,4-99588704-99588964-ATATATATATGTTCATATATATACACAC,4-99588718-99588727-AT,4-99588732-99588742-AT,4-99588746-99588755-AT,4-99588760-99588770-AT,4-99588774-99588783-AT,4-99588788-99588798-AT,4-99588802-99588811-AT,4-99588816-99588826-AT,4-99588830-99588839-AT,4-99588844-99588854-AT,4-99588858-99588867-AT,4-99588872-99588882-AT,4-99588886-99588895-AT,4-99588900-99588910-AT,4-99588914-99588923-AT,4-99588928-99588938-AT,4-99588942-99588951-AT,4-99588968-99588977-AT,4-99588982-99588992-AT,4-99588996-99589005-AT,4-99589022-99589031-AT,4-99589048-99589058-AT,4-99589060-99589074-AT,4-99589073-99589083-T;MOTIFS=T,ATATATATATGTTCATATATATACACAC,AT;STRUC=<VC181802>	HPRC,HGSVC,1KG-ONT	No	0.316	Yes	NA,NA	NA	NA
chr4:99588843	140655	INS	186	0.8653	0.4708	2	MTTP(6.7227e-07,0.672)	MTTP(6.7227e-07,0.672)	NA	NA	NA	NA	NA	NA	NA	No	ID=4-99588686-99588697-AT,4-99588702-99588714-AT,4-99588704-99588964-ATATATATATGTTCATATATATACACAC,4-99588718-99588727-AT,4-99588732-99588742-AT,4-99588746-99588755-AT,4-99588760-99588770-AT,4-99588774-99588783-AT,4-99588788-99588798-AT,4-99588802-99588811-AT,4-99588816-99588826-AT,4-99588830-99588839-AT,4-99588844-99588854-AT,4-99588858-99588867-AT,4-99588872-99588882-AT,4-99588886-99588895-AT,4-99588900-99588910-AT,4-99588914-99588923-AT,4-99588928-99588938-AT,4-99588942-99588951-AT,4-99588968-99588977-AT,4-99588982-99588992-AT,4-99588996-99589005-AT,4-99589022-99589031-AT,4-99589048-99589058-AT,4-99589060-99589074-AT,4-99589073-99589083-T;MOTIFS=T,ATATATATATGTTCATATATATACACAC,AT;STRUC=<VC181802>	HPRC,HGSVC,1KG-ONT	No	0.316	Yes	NA,NA	NA	NA
chr4:99588843	140656	INS	242	0.8516	0.6006	4	MTTP(6.7227e-07,0.672)	MTTP(6.7227e-07,0.672)	NA	NA	NA	NA	NA	NA	NA	No	ID=4-99588686-99588697-AT,4-99588702-99588714-AT,4-99588704-99588964-ATATATATATGTTCATATATATACACAC,4-99588718-99588727-AT,4-99588732-99588742-AT,4-99588746-99588755-AT,4-99588760-99588770-AT,4-99588774-99588783-AT,4-99588788-99588798-AT,4-99588802-99588811-AT,4-99588816-99588826-AT,4-99588830-99588839-AT,4-99588844-99588854-AT,4-99588858-99588867-AT,4-99588872-99588882-AT,4-99588886-99588895-AT,4-99588900-99588910-AT,4-99588914-99588923-AT,4-99588928-99588938-AT,4-99588942-99588951-AT,4-99588968-99588977-AT,4-99588982-99588992-AT,4-99588996-99589005-AT,4-99589022-99589031-AT,4-99589048-99589058-AT,4-99589060-99589074-AT,4-99589073-99589083-T;MOTIFS=T,ATATATATATGTTCATATATATACACAC,AT;STRUC=<VC181802>	HPRC,HGSVC,1KG-ONT	No	0.316	Yes	NA,NA	NA	NA
chr4:99588843	140657	INS	224	0.8327	0.6727	23	MTTP(6.7227e-07,0.672)	MTTP(6.7227e-07,0.672)	NA	NA	NA	NA	NA	NA	NA	No	ID=4-99588686-99588697-AT,4-99588702-99588714-AT,4-99588704-99588964-ATATATATATGTTCATATATATACACAC,4-99588718-99588727-AT,4-99588732-99588742-AT,4-99588746-99588755-AT,4-99588760-99588770-AT,4-99588774-99588783-AT,4-99588788-99588798-AT,4-99588802-99588811-AT,4-99588816-99588826-AT,4-99588830-99588839-AT,4-99588844-99588854-AT,4-99588858-99588867-AT,4-99588872-99588882-AT,4-99588886-99588895-AT,4-99588900-99588910-AT,4-99588914-99588923-AT,4-99588928-99588938-AT,4-99588942-99588951-AT,4-99588968-99588977-AT,4-99588982-99588992-AT,4-99588996-99589005-AT,4-99589022-99589031-AT,4-99589048-99589058-AT,4-99589060-99589074-AT,4-99589073-99589083-T;MOTIFS=T,ATATATATATGTTCATATATATACACAC,AT;STRUC=<VC181802>	HPRC,HGSVC,1KG-ONT	No	0.316	Yes	NA,NA	NA	NA
chr4:99588846	140658	INS	280	0.8485	0.5742	17	MTTP(6.7227e-07,0.672)	MTTP(6.7227e-07,0.672)	NA	NA	NA	NA	NA	NA	NA	No	ID=4-99588686-99588697-AT,4-99588702-99588714-AT,4-99588704-99588964-ATATATATATGTTCATATATATACACAC,4-99588718-99588727-AT,4-99588732-99588742-AT,4-99588746-99588755-AT,4-99588760-99588770-AT,4-99588774-99588783-AT,4-99588788-99588798-AT,4-99588802-99588811-AT,4-99588816-99588826-AT,4-99588830-99588839-AT,4-99588844-99588854-AT,4-99588858-99588867-AT,4-99588872-99588882-AT,4-99588886-99588895-AT,4-99588900-99588910-AT,4-99588914-99588923-AT,4-99588928-99588938-AT,4-99588942-99588951-AT,4-99588968-99588977-AT,4-99588982-99588992-AT,4-99588996-99589005-AT,4-99589022-99589031-AT,4-99589048-99589058-AT,4-99589060-99589074-AT,4-99589073-99589083-T;MOTIFS=T,ATATATATATGTTCATATATATACACAC,AT;STRUC=<VC181802>	HPRC,HGSVC,1KG-ONT	No	0.316	Yes	NA,NA	NA	NA
chr4:99588871	140660	INS	270	0.8393	0.6006	14	MTTP(6.7227e-07,0.672)	MTTP(6.7227e-07,0.672)	NA	NA	NA	NA	NA	NA	NA	No	ID=4-99588686-99588697-AT,4-99588702-99588714-AT,4-99588704-99588964-ATATATATATGTTCATATATATACACAC,4-99588718-99588727-AT,4-99588732-99588742-AT,4-99588746-99588755-AT,4-99588760-99588770-AT,4-99588774-99588783-AT,4-99588788-99588798-AT,4-99588802-99588811-AT,4-99588816-99588826-AT,4-99588830-99588839-AT,4-99588844-99588854-AT,4-99588858-99588867-AT,4-99588872-99588882-AT,4-99588886-99588895-AT,4-99588900-99588910-AT,4-99588914-99588923-AT,4-99588928-99588938-AT,4-99588942-99588951-AT,4-99588968-99588977-AT,4-99588982-99588992-AT,4-99588996-99589005-AT,4-99589022-99589031-AT,4-99589048-99589058-AT,4-99589060-99589074-AT,4-99589073-99589083-T;MOTIFS=T,ATATATATATGTTCATATATATACACAC,AT;STRUC=<VC181802>	HPRC,HGSVC,1KG-ONT	No	0.354	No	NA,NA	NA	NA
chr4:99588871	140667	INS	660	0.8984	0.3661	84	MTTP(6.7227e-07,0.672)	MTTP(6.7227e-07,0.672)	NA	NA	NA	NA	NA	NA	NA	No	ID=4-99588686-99588697-AT,4-99588702-99588714-AT,4-99588704-99588964-ATATATATATGTTCATATATATACACAC,4-99588718-99588727-AT,4-99588732-99588742-AT,4-99588746-99588755-AT,4-99588760-99588770-AT,4-99588774-99588783-AT,4-99588788-99588798-AT,4-99588802-99588811-AT,4-99588816-99588826-AT,4-99588830-99588839-AT,4-99588844-99588854-AT,4-99588858-99588867-AT,4-99588872-99588882-AT,4-99588886-99588895-AT,4-99588900-99588910-AT,4-99588914-99588923-AT,4-99588928-99588938-AT,4-99588942-99588951-AT,4-99588968-99588977-AT,4-99588982-99588992-AT,4-99588996-99589005-AT,4-99589022-99589031-AT,4-99589048-99589058-AT,4-99589060-99589074-AT,4-99589073-99589083-T;MOTIFS=T,ATATATATATGTTCATATATATACACAC,AT;STRUC=<VC181802>	HPRC,HGSVC,1KG-ONT	No	0.354	Yes	NA,NA	NA	NA
chr4:99588871	140666	INS	398	0.9875	0.04	36	MTTP(6.7227e-07,0.672)	MTTP(6.7227e-07,0.672)	NA	NA	NA	NA	NA	NA	NA	No	ID=4-99588686-99588697-AT,4-99588702-99588714-AT,4-99588704-99588964-ATATATATATGTTCATATATATACACAC,4-99588718-99588727-AT,4-99588732-99588742-AT,4-99588746-99588755-AT,4-99588760-99588770-AT,4-99588774-99588783-AT,4-99588788-99588798-AT,4-99588802-99588811-AT,4-99588816-99588826-AT,4-99588830-99588839-AT,4-99588844-99588854-AT,4-99588858-99588867-AT,4-99588872-99588882-AT,4-99588886-99588895-AT,4-99588900-99588910-AT,4-99588914-99588923-AT,4-99588928-99588938-AT,4-99588942-99588951-AT,4-99588968-99588977-AT,4-99588982-99588992-AT,4-99588996-99589005-AT,4-99589022-99589031-AT,4-99589048-99589058-AT,4-99589060-99589074-AT,4-99589073-99589083-T;MOTIFS=T,ATATATATATGTTCATATATATACACAC,AT;STRUC=<VC181802>	HPRC,HGSVC,1KG-ONT	No	0.354	Yes	NA,NA	NA	NA
chr4:99588871	140665	INS	426	0.8021	0.6835	119	MTTP(6.7227e-07,0.672)	MTTP(6.7227e-07,0.672)	NA	NA	NA	NA	NA	NA	NA	No	ID=4-99588686-99588697-AT,4-99588702-99588714-AT,4-99588704-99588964-ATATATATATGTTCATATATATACACAC,4-99588718-99588727-AT,4-99588732-99588742-AT,4-99588746-99588755-AT,4-99588760-99588770-AT,4-99588774-99588783-AT,4-99588788-99588798-AT,4-99588802-99588811-AT,4-99588816-99588826-AT,4-99588830-99588839-AT,4-99588844-99588854-AT,4-99588858-99588867-AT,4-99588872-99588882-AT,4-99588886-99588895-AT,4-99588900-99588910-AT,4-99588914-99588923-AT,4-99588928-99588938-AT,4-99588942-99588951-AT,4-99588968-99588977-AT,4-99588982-99588992-AT,4-99588996-99589005-AT,4-99589022-99589031-AT,4-99589048-99589058-AT,4-99589060-99589074-AT,4-99589073-99589083-T;MOTIFS=T,ATATATATATGTTCATATATATACACAC,AT;STRUC=<VC181802>	HPRC,HGSVC,1KG-ONT	No	0.354	Yes	NA,NA	NA	NA
chr4:99588871	140664	INS	374	0.8724	0.4615	47	MTTP(6.7227e-07,0.672)	MTTP(6.7227e-07,0.672)	NA	NA	NA	NA	NA	NA	NA	No	ID=4-99588686-99588697-AT,4-99588702-99588714-AT,4-99588704-99588964-ATATATATATGTTCATATATATACACAC,4-99588718-99588727-AT,4-99588732-99588742-AT,4-99588746-99588755-AT,4-99588760-99588770-AT,4-99588774-99588783-AT,4-99588788-99588798-AT,4-99588802-99588811-AT,4-99588816-99588826-AT,4-99588830-99588839-AT,4-99588844-99588854-AT,4-99588858-99588867-AT,4-99588872-99588882-AT,4-99588886-99588895-AT,4-99588900-99588910-AT,4-99588914-99588923-AT,4-99588928-99588938-AT,4-99588942-99588951-AT,4-99588968-99588977-AT,4-99588982-99588992-AT,4-99588996-99589005-AT,4-99589022-99589031-AT,4-99589048-99589058-AT,4-99589060-99589074-AT,4-99589073-99589083-T;MOTIFS=T,ATATATATATGTTCATATATATACACAC,AT;STRUC=<VC181802>	HPRC,HGSVC,1KG-ONT	No	0.354	Yes	NA,NA	NA	NA
chr4:99588871	140663	INS	348	0.9354	0.246	54	MTTP(6.7227e-07,0.672)	MTTP(6.7227e-07,0.672)	NA	NA	NA	NA	NA	NA	NA	No	ID=4-99588686-99588697-AT,4-99588702-99588714-AT,4-99588704-99588964-ATATATATATGTTCATATATATACACAC,4-99588718-99588727-AT,4-99588732-99588742-AT,4-99588746-99588755-AT,4-99588760-99588770-AT,4-99588774-99588783-AT,4-99588788-99588798-AT,4-99588802-99588811-AT,4-99588816-99588826-AT,4-99588830-99588839-AT,4-99588844-99588854-AT,4-99588858-99588867-AT,4-99588872-99588882-AT,4-99588886-99588895-AT,4-99588900-99588910-AT,4-99588914-99588923-AT,4-99588928-99588938-AT,4-99588942-99588951-AT,4-99588968-99588977-AT,4-99588982-99588992-AT,4-99588996-99589005-AT,4-99589022-99589031-AT,4-99589048-99589058-AT,4-99589060-99589074-AT,4-99589073-99589083-T;MOTIFS=T,ATATATATATGTTCATATATATACACAC,AT;STRUC=<VC181802>	HPRC,HGSVC,1KG-ONT	No	0.354	Yes	NA,NA	NA	NA
chr4:99588871	140662	INS	322	0.9677	0.1399	50	MTTP(6.7227e-07,0.672)	MTTP(6.7227e-07,0.672)	NA	NA	NA	NA	NA	NA	NA	No	ID=4-99588686-99588697-AT,4-99588702-99588714-AT,4-99588704-99588964-ATATATATATGTTCATATATATACACAC,4-99588718-99588727-AT,4-99588732-99588742-AT,4-99588746-99588755-AT,4-99588760-99588770-AT,4-99588774-99588783-AT,4-99588788-99588798-AT,4-99588802-99588811-AT,4-99588816-99588826-AT,4-99588830-99588839-AT,4-99588844-99588854-AT,4-99588858-99588867-AT,4-99588872-99588882-AT,4-99588886-99588895-AT,4-99588900-99588910-AT,4-99588914-99588923-AT,4-99588928-99588938-AT,4-99588942-99588951-AT,4-99588968-99588977-AT,4-99588982-99588992-AT,4-99588996-99589005-AT,4-99589022-99589031-AT,4-99589048-99589058-AT,4-99589060-99589074-AT,4-99589073-99589083-T;MOTIFS=T,ATATATATATGTTCATATATATACACAC,AT;STRUC=<VC181802>	HPRC,HGSVC,1KG-ONT	No	0.354	Yes	NA,NA	NA	NA
chr4:99588871	140661	INS	296	0.8847	0.4143	20	MTTP(6.7227e-07,0.672)	MTTP(6.7227e-07,0.672)	NA	NA	NA	NA	NA	NA	NA	No	ID=4-99588686-99588697-AT,4-99588702-99588714-AT,4-99588704-99588964-ATATATATATGTTCATATATATACACAC,4-99588718-99588727-AT,4-99588732-99588742-AT,4-99588746-99588755-AT,4-99588760-99588770-AT,4-99588774-99588783-AT,4-99588788-99588798-AT,4-99588802-99588811-AT,4-99588816-99588826-AT,4-99588830-99588839-AT,4-99588844-99588854-AT,4-99588858-99588867-AT,4-99588872-99588882-AT,4-99588886-99588895-AT,4-99588900-99588910-AT,4-99588914-99588923-AT,4-99588928-99588938-AT,4-99588942-99588951-AT,4-99588968-99588977-AT,4-99588982-99588992-AT,4-99588996-99589005-AT,4-99589022-99589031-AT,4-99589048-99589058-AT,4-99589060-99589074-AT,4-99589073-99589083-T;MOTIFS=T,ATATATATATGTTCATATATATACACAC,AT;STRUC=<VC181802>	HPRC,HGSVC,1KG-ONT	No	0.354	Yes	NA,NA	NA	NA
chr4:99588871	140659	INS	394	0.8306	0.6221	28	MTTP(6.7227e-07,0.672)	MTTP(6.7227e-07,0.672)	NA	NA	NA	NA	NA	NA	NA	No	ID=4-99588686-99588697-AT,4-99588702-99588714-AT,4-99588704-99588964-ATATATATATGTTCATATATATACACAC,4-99588718-99588727-AT,4-99588732-99588742-AT,4-99588746-99588755-AT,4-99588760-99588770-AT,4-99588774-99588783-AT,4-99588788-99588798-AT,4-99588802-99588811-AT,4-99588816-99588826-AT,4-99588830-99588839-AT,4-99588844-99588854-AT,4-99588858-99588867-AT,4-99588872-99588882-AT,4-99588886-99588895-AT,4-99588900-99588910-AT,4-99588914-99588923-AT,4-99588928-99588938-AT,4-99588942-99588951-AT,4-99588968-99588977-AT,4-99588982-99588992-AT,4-99588996-99589005-AT,4-99589022-99589031-AT,4-99589048-99589058-AT,4-99589060-99589074-AT,4-99589073-99589083-T;MOTIFS=T,ATATATATATGTTCATATATATACACAC,AT;STRUC=<VC181802>	HPRC,HGSVC,1KG-ONT	No	0.354	Yes	NA,NA	NA	NA
chr4:99588874	140668	INS	96	0.8216	0.6352	3	MTTP(6.7227e-07,0.672)	MTTP(6.7227e-07,0.672)	NA	NA	NA	NA	NA	NA	NA	No	ID=4-99588686-99588697-AT,4-99588702-99588714-AT,4-99588704-99588964-ATATATATATGTTCATATATATACACAC,4-99588718-99588727-AT,4-99588732-99588742-AT,4-99588746-99588755-AT,4-99588760-99588770-AT,4-99588774-99588783-AT,4-99588788-99588798-AT,4-99588802-99588811-AT,4-99588816-99588826-AT,4-99588830-99588839-AT,4-99588844-99588854-AT,4-99588858-99588867-AT,4-99588872-99588882-AT,4-99588886-99588895-AT,4-99588900-99588910-AT,4-99588914-99588923-AT,4-99588928-99588938-AT,4-99588942-99588951-AT,4-99588968-99588977-AT,4-99588982-99588992-AT,4-99588996-99589005-AT,4-99589022-99589031-AT,4-99589048-99589058-AT,4-99589060-99589074-AT,4-99589073-99589083-T;MOTIFS=T,ATATATATATGTTCATATATATACACAC,AT;STRUC=<VC181802>	HPRC,HGSVC,1KG-ONT	No	0.354	Yes	NA,NA	NA	NA
chr4:99588874	140669	INS	534	0.8227	0.6565	5	MTTP(6.7227e-07,0.672)	MTTP(6.7227e-07,0.672)	NA	NA	NA	NA	NA	NA	NA	No	ID=4-99588686-99588697-AT,4-99588702-99588714-AT,4-99588704-99588964-ATATATATATGTTCATATATATACACAC,4-99588718-99588727-AT,4-99588732-99588742-AT,4-99588746-99588755-AT,4-99588760-99588770-AT,4-99588774-99588783-AT,4-99588788-99588798-AT,4-99588802-99588811-AT,4-99588816-99588826-AT,4-99588830-99588839-AT,4-99588844-99588854-AT,4-99588858-99588867-AT,4-99588872-99588882-AT,4-99588886-99588895-AT,4-99588900-99588910-AT,4-99588914-99588923-AT,4-99588928-99588938-AT,4-99588942-99588951-AT,4-99588968-99588977-AT,4-99588982-99588992-AT,4-99588996-99589005-AT,4-99589022-99589031-AT,4-99589048-99589058-AT,4-99589060-99589074-AT,4-99589073-99589083-T;MOTIFS=T,ATATATATATGTTCATATATATACACAC,AT;STRUC=<VC181802>	HPRC,HGSVC,1KG-ONT	No	0.354	Yes	NA,NA	NA	NA
chr4:99588895	140671	INS	306	0.9334	0.2839	9	MTTP(6.7227e-07,0.672)	MTTP(6.7227e-07,0.672)	NA	NA	NA	NA	NA	NA	NA	No	ID=4-99588686-99588697-AT,4-99588702-99588714-AT,4-99588704-99588964-ATATATATATGTTCATATATATACACAC,4-99588718-99588727-AT,4-99588732-99588742-AT,4-99588746-99588755-AT,4-99588760-99588770-AT,4-99588774-99588783-AT,4-99588788-99588798-AT,4-99588802-99588811-AT,4-99588816-99588826-AT,4-99588830-99588839-AT,4-99588844-99588854-AT,4-99588858-99588867-AT,4-99588872-99588882-AT,4-99588886-99588895-AT,4-99588900-99588910-AT,4-99588914-99588923-AT,4-99588928-99588938-AT,4-99588942-99588951-AT,4-99588968-99588977-AT,4-99588982-99588992-AT,4-99588996-99589005-AT,4-99589022-99589031-AT,4-99589048-99589058-AT,4-99589060-99589074-AT,4-99589073-99589083-T;MOTIFS=T,ATATATATATGTTCATATATATACACAC,AT;STRUC=<VC181802>	HPRC,HGSVC,1KG-ONT	No	1.684	No	NA,NA	NA	NA
chr4:99588895	140670	INS	230	0.8216	0.644	12	MTTP(6.7227e-07,0.672)	MTTP(6.7227e-07,0.672)	NA	NA	NA	NA	NA	NA	NA	No	ID=4-99588686-99588697-AT,4-99588702-99588714-AT,4-99588704-99588964-ATATATATATGTTCATATATATACACAC,4-99588718-99588727-AT,4-99588732-99588742-AT,4-99588746-99588755-AT,4-99588760-99588770-AT,4-99588774-99588783-AT,4-99588788-99588798-AT,4-99588802-99588811-AT,4-99588816-99588826-AT,4-99588830-99588839-AT,4-99588844-99588854-AT,4-99588858-99588867-AT,4-99588872-99588882-AT,4-99588886-99588895-AT,4-99588900-99588910-AT,4-99588914-99588923-AT,4-99588928-99588938-AT,4-99588942-99588951-AT,4-99588968-99588977-AT,4-99588982-99588992-AT,4-99588996-99589005-AT,4-99589022-99589031-AT,4-99589048-99589058-AT,4-99589060-99589074-AT,4-99589073-99589083-T;MOTIFS=T,ATATATATATGTTCATATATATACACAC,AT;STRUC=<VC181802>	HPRC,HGSVC,1KG-ONT	No	1.684	Yes	NA,NA	NA	NA
chr4:99588899	140672	INS	764	0.9001	0.3589	7	MTTP(6.7227e-07,0.672)	MTTP(6.7227e-07,0.672)	NA	NA	NA	NA	NA	NA	NA	No	ID=4-99588686-99588697-AT,4-99588702-99588714-AT,4-99588704-99588964-ATATATATATGTTCATATATATACACAC,4-99588718-99588727-AT,4-99588732-99588742-AT,4-99588746-99588755-AT,4-99588760-99588770-AT,4-99588774-99588783-AT,4-99588788-99588798-AT,4-99588802-99588811-AT,4-99588816-99588826-AT,4-99588830-99588839-AT,4-99588844-99588854-AT,4-99588858-99588867-AT,4-99588872-99588882-AT,4-99588886-99588895-AT,4-99588900-99588910-AT,4-99588914-99588923-AT,4-99588928-99588938-AT,4-99588942-99588951-AT,4-99588968-99588977-AT,4-99588982-99588992-AT,4-99588996-99589005-AT,4-99589022-99589031-AT,4-99589048-99589058-AT,4-99589060-99589074-AT,4-99589073-99589083-T;MOTIFS=T,ATATATATATGTTCATATATATACACAC,AT;STRUC=<VC181802>	HPRC,HGSVC	No	0.354	Yes	NA,NA	NA	NA
chr4:99588899	140673	INS	842	0.8304	0.6225	2	MTTP(6.7227e-07,0.672)	MTTP(6.7227e-07,0.672)	NA	NA	NA	NA	NA	NA	NA	No	ID=4-99588686-99588697-AT,4-99588702-99588714-AT,4-99588704-99588964-ATATATATATGTTCATATATATACACAC,4-99588718-99588727-AT,4-99588732-99588742-AT,4-99588746-99588755-AT,4-99588760-99588770-AT,4-99588774-99588783-AT,4-99588788-99588798-AT,4-99588802-99588811-AT,4-99588816-99588826-AT,4-99588830-99588839-AT,4-99588844-99588854-AT,4-99588858-99588867-AT,4-99588872-99588882-AT,4-99588886-99588895-AT,4-99588900-99588910-AT,4-99588914-99588923-AT,4-99588928-99588938-AT,4-99588942-99588951-AT,4-99588968-99588977-AT,4-99588982-99588992-AT,4-99588996-99589005-AT,4-99589022-99589031-AT,4-99589048-99589058-AT,4-99589060-99589074-AT,4-99589073-99589083-T;MOTIFS=T,ATATATATATGTTCATATATATACACAC,AT;STRUC=<VC181802>	HPRC,HGSVC	No	0.354	Yes	NA,NA	NA	NA
chr4:99588899	140674	INS	256	0.8843	0.5099	31	MTTP(6.7227e-07,0.672)	MTTP(6.7227e-07,0.672)	NA	NA	NA	NA	NA	NA	NA	No	ID=4-99588686-99588697-AT,4-99588702-99588714-AT,4-99588704-99588964-ATATATATATGTTCATATATATACACAC,4-99588718-99588727-AT,4-99588732-99588742-AT,4-99588746-99588755-AT,4-99588760-99588770-AT,4-99588774-99588783-AT,4-99588788-99588798-AT,4-99588802-99588811-AT,4-99588816-99588826-AT,4-99588830-99588839-AT,4-99588844-99588854-AT,4-99588858-99588867-AT,4-99588872-99588882-AT,4-99588886-99588895-AT,4-99588900-99588910-AT,4-99588914-99588923-AT,4-99588928-99588938-AT,4-99588942-99588951-AT,4-99588968-99588977-AT,4-99588982-99588992-AT,4-99588996-99589005-AT,4-99589022-99589031-AT,4-99589048-99589058-AT,4-99589060-99589074-AT,4-99589073-99589083-T;MOTIFS=T,ATATATATATGTTCATATATATACACAC,AT;STRUC=<VC181802>	HPRC,HGSVC,1KG-ONT	No	0.354	Yes	NA,NA	NA	NA
chr4:99588920	140676	INS	304	0.8894	0.4073	3	MTTP(6.7227e-07,0.672)	MTTP(6.7227e-07,0.672)	NA	NA	NA	NA	NA	NA	NA	No	ID=4-99588686-99588697-AT,4-99588702-99588714-AT,4-99588704-99588964-ATATATATATGTTCATATATATACACAC,4-99588718-99588727-AT,4-99588732-99588742-AT,4-99588746-99588755-AT,4-99588760-99588770-AT,4-99588774-99588783-AT,4-99588788-99588798-AT,4-99588802-99588811-AT,4-99588816-99588826-AT,4-99588830-99588839-AT,4-99588844-99588854-AT,4-99588858-99588867-AT,4-99588872-99588882-AT,4-99588886-99588895-AT,4-99588900-99588910-AT,4-99588914-99588923-AT,4-99588928-99588938-AT,4-99588942-99588951-AT,4-99588968-99588977-AT,4-99588982-99588992-AT,4-99588996-99589005-AT,4-99589022-99589031-AT,4-99589048-99589058-AT,4-99589060-99589074-AT,4-99589073-99589083-T;MOTIFS=T,ATATATATATGTTCATATATATACACAC,AT;STRUC=<VC181802>	HPRC,HGSVC,1KG-ONT	No	0.354	Yes	NA,NA	NA	NA
chr4:99588981	140680	INS	266	0.8623	0.5459	5	MTTP(6.7227e-07,0.672)	MTTP(6.7227e-07,0.672)	NA	NA	NA	NA	NA	NA	NA	No	ID=4-99588686-99588697-AT,4-99588702-99588714-AT,4-99588704-99588964-ATATATATATGTTCATATATATACACAC,4-99588718-99588727-AT,4-99588732-99588742-AT,4-99588746-99588755-AT,4-99588760-99588770-AT,4-99588774-99588783-AT,4-99588788-99588798-AT,4-99588802-99588811-AT,4-99588816-99588826-AT,4-99588830-99588839-AT,4-99588844-99588854-AT,4-99588858-99588867-AT,4-99588872-99588882-AT,4-99588886-99588895-AT,4-99588900-99588910-AT,4-99588914-99588923-AT,4-99588928-99588938-AT,4-99588942-99588951-AT,4-99588968-99588977-AT,4-99588982-99588992-AT,4-99588996-99589005-AT,4-99589022-99589031-AT,4-99589048-99589058-AT,4-99589060-99589074-AT,4-99589073-99589083-T;MOTIFS=T,ATATATATATGTTCATATATATACACAC,AT;STRUC=<VC181802>	HPRC,HGSVC,1KG-ONT	No	0.316	Yes	NA,NA	NA	NA
chr4:99588981	140682	INS	554	0.9106	0.3438	236	MTTP(6.7227e-07,0.672)	MTTP(6.7227e-07,0.672)	NA	NA	NA	NA	NA	NA	NA	No	ID=4-99588686-99588697-AT,4-99588702-99588714-AT,4-99588704-99588964-ATATATATATGTTCATATATATACACAC,4-99588718-99588727-AT,4-99588732-99588742-AT,4-99588746-99588755-AT,4-99588760-99588770-AT,4-99588774-99588783-AT,4-99588788-99588798-AT,4-99588802-99588811-AT,4-99588816-99588826-AT,4-99588830-99588839-AT,4-99588844-99588854-AT,4-99588858-99588867-AT,4-99588872-99588882-AT,4-99588886-99588895-AT,4-99588900-99588910-AT,4-99588914-99588923-AT,4-99588928-99588938-AT,4-99588942-99588951-AT,4-99588968-99588977-AT,4-99588982-99588992-AT,4-99588996-99589005-AT,4-99589022-99589031-AT,4-99589048-99589058-AT,4-99589060-99589074-AT,4-99589073-99589083-T;MOTIFS=T,ATATATATATGTTCATATATATACACAC,AT;STRUC=<VC181802>	HPRC,HGSVC,1KG-ONT	No	0.316	Yes	NA,NA	NA	NA
chr4:99588981	140681	INS	608	0.8883	0.4071	330	MTTP(6.7227e-07,0.672)	MTTP(6.7227e-07,0.672)	NA	NA	NA	NA	NA	NA	NA	No	ID=4-99588686-99588697-AT,4-99588702-99588714-AT,4-99588704-99588964-ATATATATATGTTCATATATATACACAC,4-99588718-99588727-AT,4-99588732-99588742-AT,4-99588746-99588755-AT,4-99588760-99588770-AT,4-99588774-99588783-AT,4-99588788-99588798-AT,4-99588802-99588811-AT,4-99588816-99588826-AT,4-99588830-99588839-AT,4-99588844-99588854-AT,4-99588858-99588867-AT,4-99588872-99588882-AT,4-99588886-99588895-AT,4-99588900-99588910-AT,4-99588914-99588923-AT,4-99588928-99588938-AT,4-99588942-99588951-AT,4-99588968-99588977-AT,4-99588982-99588992-AT,4-99588996-99589005-AT,4-99589022-99589031-AT,4-99589048-99589058-AT,4-99589060-99589074-AT,4-99589073-99589083-T;MOTIFS=T,ATATATATATGTTCATATATATACACAC,AT;STRUC=<VC181802>	HPRC,HGSVC,1KG-ONT	No	0.316	Yes	NA,NA	NA	NA
chr4:99588981	140679	INS	460	0.8445	0.6164	91	MTTP(6.7227e-07,0.672)	MTTP(6.7227e-07,0.672)	NA	NA	NA	NA	NA	NA	NA	No	ID=4-99588686-99588697-AT,4-99588702-99588714-AT,4-99588704-99588964-ATATATATATGTTCATATATATACACAC,4-99588718-99588727-AT,4-99588732-99588742-AT,4-99588746-99588755-AT,4-99588760-99588770-AT,4-99588774-99588783-AT,4-99588788-99588798-AT,4-99588802-99588811-AT,4-99588816-99588826-AT,4-99588830-99588839-AT,4-99588844-99588854-AT,4-99588858-99588867-AT,4-99588872-99588882-AT,4-99588886-99588895-AT,4-99588900-99588910-AT,4-99588914-99588923-AT,4-99588928-99588938-AT,4-99588942-99588951-AT,4-99588968-99588977-AT,4-99588982-99588992-AT,4-99588996-99589005-AT,4-99589022-99589031-AT,4-99589048-99589058-AT,4-99589060-99589074-AT,4-99589073-99589083-T;MOTIFS=T,ATATATATATGTTCATATATATACACAC,AT;STRUC=<VC181802>	HPRC,HGSVC,1KG-ONT	No	0.316	Yes	NA,NA	NA	NA
chr4:99588981	140678	INS	486	0.8363	0.6027	203	MTTP(6.7227e-07,0.672)	MTTP(6.7227e-07,0.672)	NA	NA	NA	NA	NA	NA	NA	No	ID=4-99588686-99588697-AT,4-99588702-99588714-AT,4-99588704-99588964-ATATATATATGTTCATATATATACACAC,4-99588718-99588727-AT,4-99588732-99588742-AT,4-99588746-99588755-AT,4-99588760-99588770-AT,4-99588774-99588783-AT,4-99588788-99588798-AT,4-99588802-99588811-AT,4-99588816-99588826-AT,4-99588830-99588839-AT,4-99588844-99588854-AT,4-99588858-99588867-AT,4-99588872-99588882-AT,4-99588886-99588895-AT,4-99588900-99588910-AT,4-99588914-99588923-AT,4-99588928-99588938-AT,4-99588942-99588951-AT,4-99588968-99588977-AT,4-99588982-99588992-AT,4-99588996-99589005-AT,4-99589022-99589031-AT,4-99589048-99589058-AT,4-99589060-99589074-AT,4-99589073-99589083-T;MOTIFS=T,ATATATATATGTTCATATATATACACAC,AT;STRUC=<VC181802>	HPRC,HGSVC,1KG-ONT	No	0.316	Yes	NA,NA	NA	NA
chr4:99588981	140677	INS	711	0.8721	0.4695	5	MTTP(6.7227e-07,0.672)	MTTP(6.7227e-07,0.672)	NA	NA	NA	NA	NA	NA	NA	No	ID=4-99588686-99588697-AT,4-99588702-99588714-AT,4-99588704-99588964-ATATATATATGTTCATATATATACACAC,4-99588718-99588727-AT,4-99588732-99588742-AT,4-99588746-99588755-AT,4-99588760-99588770-AT,4-99588774-99588783-AT,4-99588788-99588798-AT,4-99588802-99588811-AT,4-99588816-99588826-AT,4-99588830-99588839-AT,4-99588844-99588854-AT,4-99588858-99588867-AT,4-99588872-99588882-AT,4-99588886-99588895-AT,4-99588900-99588910-AT,4-99588914-99588923-AT,4-99588928-99588938-AT,4-99588942-99588951-AT,4-99588968-99588977-AT,4-99588982-99588992-AT,4-99588996-99589005-AT,4-99589022-99589031-AT,4-99589048-99589058-AT,4-99589060-99589074-AT,4-99589073-99589083-T;MOTIFS=T,ATATATATATGTTCATATATATACACAC,AT;STRUC=<VC181802>	HPRC,HGSVC	No	0.316	No	NA,NA	NA	NA
chr4:99589033	140683	INS	590	0.9047	0.3633	42	MTTP(6.7227e-07,0.672)	MTTP(6.7227e-07,0.672)	NA	NA	NA	NA	NA	NA	NA	No	ID=4-99588686-99588697-AT,4-99588702-99588714-AT,4-99588704-99588964-ATATATATATGTTCATATATATACACAC,4-99588718-99588727-AT,4-99588732-99588742-AT,4-99588746-99588755-AT,4-99588760-99588770-AT,4-99588774-99588783-AT,4-99588788-99588798-AT,4-99588802-99588811-AT,4-99588816-99588826-AT,4-99588830-99588839-AT,4-99588844-99588854-AT,4-99588858-99588867-AT,4-99588872-99588882-AT,4-99588886-99588895-AT,4-99588900-99588910-AT,4-99588914-99588923-AT,4-99588928-99588938-AT,4-99588942-99588951-AT,4-99588968-99588977-AT,4-99588982-99588992-AT,4-99588996-99589005-AT,4-99589022-99589031-AT,4-99589048-99589058-AT,4-99589060-99589074-AT,4-99589073-99589083-T;MOTIFS=T,ATATATATATGTTCATATATATACACAC,AT;STRUC=<VC181802>	HPRC,HGSVC,1KG-ONT	No	0.354	Yes	NA,NA	NA	NA
chr4:99589033	140684	INS	628	0.8816	0.5104	27	MTTP(6.7227e-07,0.672)	MTTP(6.7227e-07,0.672)	NA	NA	NA	NA	NA	NA	NA	No	ID=4-99588686-99588697-AT,4-99588702-99588714-AT,4-99588704-99588964-ATATATATATGTTCATATATATACACAC,4-99588718-99588727-AT,4-99588732-99588742-AT,4-99588746-99588755-AT,4-99588760-99588770-AT,4-99588774-99588783-AT,4-99588788-99588798-AT,4-99588802-99588811-AT,4-99588816-99588826-AT,4-99588830-99588839-AT,4-99588844-99588854-AT,4-99588858-99588867-AT,4-99588872-99588882-AT,4-99588886-99588895-AT,4-99588900-99588910-AT,4-99588914-99588923-AT,4-99588928-99588938-AT,4-99588942-99588951-AT,4-99588968-99588977-AT,4-99588982-99588992-AT,4-99588996-99589005-AT,4-99589022-99589031-AT,4-99589048-99589058-AT,4-99589060-99589074-AT,4-99589073-99589083-T;MOTIFS=T,ATATATATATGTTCATATATATACACAC,AT;STRUC=<VC181802>	HPRC,HGSVC,1KG-ONT	No	0.354	Yes	NA,NA	NA	NA
chr4:99589035	140685	INS	530	0.8451	0.6204	52	MTTP(6.7227e-07,0.672)	MTTP(6.7227e-07,0.672)	NA	NA	NA	NA	NA	NA	NA	No	ID=4-99588686-99588697-AT,4-99588702-99588714-AT,4-99588704-99588964-ATATATATATGTTCATATATATACACAC,4-99588718-99588727-AT,4-99588732-99588742-AT,4-99588746-99588755-AT,4-99588760-99588770-AT,4-99588774-99588783-AT,4-99588788-99588798-AT,4-99588802-99588811-AT,4-99588816-99588826-AT,4-99588830-99588839-AT,4-99588844-99588854-AT,4-99588858-99588867-AT,4-99588872-99588882-AT,4-99588886-99588895-AT,4-99588900-99588910-AT,4-99588914-99588923-AT,4-99588928-99588938-AT,4-99588942-99588951-AT,4-99588968-99588977-AT,4-99588982-99588992-AT,4-99588996-99589005-AT,4-99589022-99589031-AT,4-99589048-99589058-AT,4-99589060-99589074-AT,4-99589073-99589083-T;MOTIFS=T,ATATATATATGTTCATATATATACACAC,AT;STRUC=<VC181802>	HPRC,HGSVC,1KG-ONT	No	0.354	Yes	NA,NA	NA	NA
chr4:99589036	140686	INS	716	0.8056	0.6993	185	MTTP(6.7227e-07,0.672)	MTTP(6.7227e-07,0.672)	NA	NA	NA	NA	NA	NA	NA	No	ID=4-99588686-99588697-AT,4-99588702-99588714-AT,4-99588704-99588964-ATATATATATGTTCATATATATACACAC,4-99588718-99588727-AT,4-99588732-99588742-AT,4-99588746-99588755-AT,4-99588760-99588770-AT,4-99588774-99588783-AT,4-99588788-99588798-AT,4-99588802-99588811-AT,4-99588816-99588826-AT,4-99588830-99588839-AT,4-99588844-99588854-AT,4-99588858-99588867-AT,4-99588872-99588882-AT,4-99588886-99588895-AT,4-99588900-99588910-AT,4-99588914-99588923-AT,4-99588928-99588938-AT,4-99588942-99588951-AT,4-99588968-99588977-AT,4-99588982-99588992-AT,4-99588996-99589005-AT,4-99589022-99589031-AT,4-99589048-99589058-AT,4-99589060-99589074-AT,4-99589073-99589083-T;MOTIFS=T,ATATATATATGTTCATATATATACACAC,AT;STRUC=<VC181802>	HPRC,HGSVC	No	0.354	Yes	NA,NA	NA	NA
chr4:99589057	140687	INS	502	0.8235	0.6718	21	MTTP(6.7227e-07,0.672)	MTTP(6.7227e-07,0.672)	NA	NA	NA	NA	NA	NA	NA	No	ID=4-99588686-99588697-AT,4-99588702-99588714-AT,4-99588704-99588964-ATATATATATGTTCATATATATACACAC,4-99588718-99588727-AT,4-99588732-99588742-AT,4-99588746-99588755-AT,4-99588760-99588770-AT,4-99588774-99588783-AT,4-99588788-99588798-AT,4-99588802-99588811-AT,4-99588816-99588826-AT,4-99588830-99588839-AT,4-99588844-99588854-AT,4-99588858-99588867-AT,4-99588872-99588882-AT,4-99588886-99588895-AT,4-99588900-99588910-AT,4-99588914-99588923-AT,4-99588928-99588938-AT,4-99588942-99588951-AT,4-99588968-99588977-AT,4-99588982-99588992-AT,4-99588996-99589005-AT,4-99589022-99589031-AT,4-99589048-99589058-AT,4-99589060-99589074-AT,4-99589073-99589083-T;MOTIFS=T,ATATATATATGTTCATATATATACACAC,AT;STRUC=<VC181802>	HPRC,HGSVC,1KG-ONT	No	0.354	Yes	NA,NA	NA	NA
chr4:99589057	140688	INS	599	0.939	0.2569	12	MTTP(6.7227e-07,0.672)	MTTP(6.7227e-07,0.672)	NA	NA	NA	NA	NA	NA	NA	No	ID=4-99588686-99588697-AT,4-99588702-99588714-AT,4-99588704-99588964-ATATATATATGTTCATATATATACACAC,4-99588718-99588727-AT,4-99588732-99588742-AT,4-99588746-99588755-AT,4-99588760-99588770-AT,4-99588774-99588783-AT,4-99588788-99588798-AT,4-99588802-99588811-AT,4-99588816-99588826-AT,4-99588830-99588839-AT,4-99588844-99588854-AT,4-99588858-99588867-AT,4-99588872-99588882-AT,4-99588886-99588895-AT,4-99588900-99588910-AT,4-99588914-99588923-AT,4-99588928-99588938-AT,4-99588942-99588951-AT,4-99588968-99588977-AT,4-99588982-99588992-AT,4-99588996-99589005-AT,4-99589022-99589031-AT,4-99589048-99589058-AT,4-99589060-99589074-AT,4-99589073-99589083-T;MOTIFS=T,ATATATATATGTTCATATATATACACAC,AT;STRUC=<VC181802>	HPRC,HGSVC,1KG-ONT	No	0.354	Yes	NA,NA	NA	NA
chr4:99589057	140689	INS	522	0.8161	0.6601	80	MTTP(6.7227e-07,0.672)	MTTP(6.7227e-07,0.672)	NA	NA	NA	NA	NA	NA	NA	No	ID=4-99588686-99588697-AT,4-99588702-99588714-AT,4-99588704-99588964-ATATATATATGTTCATATATATACACAC,4-99588718-99588727-AT,4-99588732-99588742-AT,4-99588746-99588755-AT,4-99588760-99588770-AT,4-99588774-99588783-AT,4-99588788-99588798-AT,4-99588802-99588811-AT,4-99588816-99588826-AT,4-99588830-99588839-AT,4-99588844-99588854-AT,4-99588858-99588867-AT,4-99588872-99588882-AT,4-99588886-99588895-AT,4-99588900-99588910-AT,4-99588914-99588923-AT,4-99588928-99588938-AT,4-99588942-99588951-AT,4-99588968-99588977-AT,4-99588982-99588992-AT,4-99588996-99589005-AT,4-99589022-99589031-AT,4-99589048-99589058-AT,4-99589060-99589074-AT,4-99589073-99589083-T;MOTIFS=T,ATATATATATGTTCATATATATACACAC,AT;STRUC=<VC181802>	HPRC,HGSVC,1KG-ONT	No	0.354	Yes	NA,NA	NA	NA
chr4:99589066	140690	INS	164	0.8514	0.6688	11	MTTP(6.7227e-07,0.672)	MTTP(6.7227e-07,0.672)	NA	NA	NA	NA	NA	NA	NA	No	ID=4-99588686-99588697-AT,4-99588702-99588714-AT,4-99588704-99588964-ATATATATATGTTCATATATATACACAC,4-99588718-99588727-AT,4-99588732-99588742-AT,4-99588746-99588755-AT,4-99588760-99588770-AT,4-99588774-99588783-AT,4-99588788-99588798-AT,4-99588802-99588811-AT,4-99588816-99588826-AT,4-99588830-99588839-AT,4-99588844-99588854-AT,4-99588858-99588867-AT,4-99588872-99588882-AT,4-99588886-99588895-AT,4-99588900-99588910-AT,4-99588914-99588923-AT,4-99588928-99588938-AT,4-99588942-99588951-AT,4-99588968-99588977-AT,4-99588982-99588992-AT,4-99588996-99589005-AT,4-99589022-99589031-AT,4-99589048-99589058-AT,4-99589060-99589074-AT,4-99589073-99589083-T;MOTIFS=T,ATATATATATGTTCATATATATACACAC,AT;STRUC=<VC181802>	HPRC,HGSVC,1KG-ONT	No	0.354	Yes	NA,NA	NA	NA
chr4:99589068	140691	INS	552	0.8363	0.659	4	MTTP(6.7227e-07,0.672)	MTTP(6.7227e-07,0.672)	NA	NA	NA	NA	NA	NA	NA	No	ID=4-99588686-99588697-AT,4-99588702-99588714-AT,4-99588704-99588964-ATATATATATGTTCATATATATACACAC,4-99588718-99588727-AT,4-99588732-99588742-AT,4-99588746-99588755-AT,4-99588760-99588770-AT,4-99588774-99588783-AT,4-99588788-99588798-AT,4-99588802-99588811-AT,4-99588816-99588826-AT,4-99588830-99588839-AT,4-99588844-99588854-AT,4-99588858-99588867-AT,4-99588872-99588882-AT,4-99588886-99588895-AT,4-99588900-99588910-AT,4-99588914-99588923-AT,4-99588928-99588938-AT,4-99588942-99588951-AT,4-99588968-99588977-AT,4-99588982-99588992-AT,4-99588996-99589005-AT,4-99589022-99589031-AT,4-99589048-99589058-AT,4-99589060-99589074-AT,4-99589073-99589083-T;MOTIFS=T,ATATATATATGTTCATATATATACACAC,AT;STRUC=<VC181802>	HPRC,HGSVC,1KG-ONT	No	0.354	Yes	NA,NA	NA	NA
chr4:99601385	140692	DEL	86	0.8882	0.4847	15	MTTP(6.7227e-07,0.672)	MTTP(6.7227e-07,0.672)	NA	NA	NA	NA	NA	NA	NA	No	NA	HPRC,HGSVC,1KG-ONT	No	4.501	Yes	NA,NA	NA	NA
chr4:99609623	140693	INS	157	0.8422	0.5649	6	MTTP(6.7227e-07,0.672)	MTTP(6.7227e-07,0.672)	NA	NA	NA	NA	NA	NA	NA	No	NA	NA	No	2.387	Yes	NA,NA	NA	NA
chr4:99749150	140694	INS	66	0.8341	0.6163	130	NA	NA	NA	NA	NA	NA	NA	NA	NA	No	ID=4-99749136-99749181-CTAGTCTATATAGA;MOTIFS=CTAGTCTATATAGA;STRUC=<TR2722091>,ID=4-99749150-99749183-CTAGTCTATATAGACTAGTCTATATAGACTATC;MOTIFS=CTAGTCTATATAGACTAGTCTATATAGACTATC;STRUC=(CTAGTCTATATAGACTAGTCTATATAGACTATC)n	HPRC,HGSVC,1KG-ONT	No	2.538	Yes	NA,NA	NA	NA
chr4:99749150	140695	INS	52	0.9418	0.2262	86	NA	NA	NA	NA	NA	NA	NA	NA	NA	No	ID=4-99749136-99749181-CTAGTCTATATAGA;MOTIFS=CTAGTCTATATAGA;STRUC=<TR2722091>,ID=4-99749150-99749183-CTAGTCTATATAGACTAGTCTATATAGACTATC;MOTIFS=CTAGTCTATATAGACTAGTCTATATAGACTATC;STRUC=(CTAGTCTATATAGACTAGTCTATATAGACTATC)n	HPRC,HGSVC,1KG-ONT	No	2.538	Yes	NA,NA	NA	NA
chr4:99749150	140696	INS	67	0.9151	0.3381	4	NA	NA	NA	NA	NA	NA	NA	NA	NA	No	ID=4-99749136-99749181-CTAGTCTATATAGA;MOTIFS=CTAGTCTATATAGA;STRUC=<TR2722091>,ID=4-99749150-99749183-CTAGTCTATATAGACTAGTCTATATAGACTATC;MOTIFS=CTAGTCTATATAGACTAGTCTATATAGACTATC;STRUC=(CTAGTCTATATAGACTAGTCTATATAGACTATC)n	HPRC,HGSVC,1KG-ONT	No	2.538	No	NA,NA	NA	NA
chr4:99749151	140697	INS	52	0.8095	0.6737	82	NA	NA	NA	NA	NA	NA	NA	NA	NA	No	ID=4-99749136-99749181-CTAGTCTATATAGA;MOTIFS=CTAGTCTATATAGA;STRUC=<TR2722091>,ID=4-99749150-99749183-CTAGTCTATATAGACTAGTCTATATAGACTATC;MOTIFS=CTAGTCTATATAGACTAGTCTATATAGACTATC;STRUC=(CTAGTCTATATAGACTAGTCTATATAGACTATC)n	HPRC,HGSVC,1KG-ONT	No	2.538	Yes	NA,NA	NA	NA
chr4:99749151	140698	INS	85	0.9227	0.4627	1	NA	NA	NA	NA	NA	NA	NA	NA	NA	No	ID=4-99749136-99749181-CTAGTCTATATAGA;MOTIFS=CTAGTCTATATAGA;STRUC=<TR2722091>,ID=4-99749150-99749183-CTAGTCTATATAGACTAGTCTATATAGACTATC;MOTIFS=CTAGTCTATATAGACTAGTCTATATAGACTATC;STRUC=(CTAGTCTATATAGACTAGTCTATATAGACTATC)n	HPRC,HGSVC	No	2.538	No	NA,NA	NA	NA
chr4:99762371	140699	DEL	76	0.8473	0.6182	1	NA	NA	NA	NA	NA	NA	NA	NA	NA	No	NA	NA	No	0.589	No	NA,NA	NA	NA
chr4:99782864	140700	INS	67	0.8442	0.5717	4	NA	NA	NA	NA	NA	NA	NA	NA	NA	No	NA	NA	No	5.256	Yes	NA,NA	NA	NA
chr4:99819700	140701	INS	309	0.9399	0.2214	46	DAPP1(0.0051196,0.905)	NA	NA	NA	NA	NA	NA	NA	NA	No	NA	HPRC,HGSVC,1KG-ONT	No	4.276	Yes	NA,NA	NA	NA
chr4:99842832	140702	DEL	124	0.9255	0.278	78	DAPP1(0.0051196,0.905)	NA	NA	NA	NA	NA	NA	NA	NA	No	ID=4-99842852-99842869-T;MOTIFS=T;STRUC=<TR2722201>	HPRC,HGSVC,1KG-ONT	No	4.567	Yes	NA,NA	NA	NA
chr4:99862591	140703	INS	319	0.848	0.5422	1	DAPP1(0.0051196,0.905)	NA	NA	NA	NA	NA	NA	NA	NA	No	NA	NA	No	0.692	No	NA,NA	NA	NA
chr4:99865917	140704	DEL	73	0.8492	0.5903	1	DAPP1(0.0051196,0.905)	NA	NA	NA	NA	NA	NA	NA	NA	No	ID=4-99865900-99865925-AT,4-99865925-99865934-AT,4-99865935-99865950-TATAT,4-99865947-99865962-TATAT,4-99865957-99865966-TA,4-99865966-99865988-TA;MOTIFS=TATAT,TA,AT;STRUC=<VC181825>	NA	No	3.244	No	NA,NA	NA	NA
chr4:99865919	140705	DEL	64	0.8834	0.4238	1	DAPP1(0.0051196,0.905)	NA	NA	NA	NA	NA	NA	NA	NA	No	ID=4-99865900-99865925-AT,4-99865925-99865934-AT,4-99865935-99865950-TATAT,4-99865947-99865962-TATAT,4-99865957-99865966-TA,4-99865966-99865988-TA;MOTIFS=TATAT,TA,AT;STRUC=<VC181825>	NA	No	3.428	No	NA,NA	NA	NA
chr4:99865957	140706	INS	64	0.8475	0.5756	1	DAPP1(0.0051196,0.905)	NA	NA	NA	NA	NA	NA	NA	NA	No	ID=4-99865900-99865925-AT,4-99865925-99865934-AT,4-99865935-99865950-TATAT,4-99865947-99865962-TATAT,4-99865957-99865966-TA,4-99865966-99865988-TA;MOTIFS=TATAT,TA,AT;STRUC=<VC181825>	1KG-ONT	No	0.692	No	NA,NA	NA	NA
chr4:99865966	140707	INS	60	0.8542	0.5449	2	DAPP1(0.0051196,0.905)	NA	NA	NA	NA	NA	NA	NA	NA	No	ID=4-99865900-99865925-AT,4-99865925-99865934-AT,4-99865935-99865950-TATAT,4-99865947-99865962-TATAT,4-99865957-99865966-TA,4-99865966-99865988-TA;MOTIFS=TATAT,TA,AT;STRUC=<VC181825>	1KG-ONT	No	0.692	No	NA,NA	NA	NA
chr4:99879806	140708	INS	66	0.8441	0.5609	829	LAMTOR3(0.0034042,1.64)	NA	NA	NA	NA	NA	NA	NA	NA	No	NA	NA	No	2.17	Yes	NA,NA	NA	NA
chr4:99879839	140709	INS	66	0.8657	0.5912	20	LAMTOR3(0.0034042,1.64)	NA	NA	NA	NA	NA	NA	NA	NA	No	NA	NA	No	0.354	Yes	NA,NA	NA	NA
chr4:99879931	140710	INS	60	0.845	0.5795	63	LAMTOR3(0.0034042,1.64)	NA	NA	NA	NA	NA	NA	NA	NA	No	ID=4-99879928-99879938-CTA;MOTIFS=CTA;STRUC=<TR2722259>	NA	No	0.354	No	NA,NA	NA	NA
chr4:99997428	140711	DEL	731	0.8221	0.6341	3	NA	NA	NA	NA	NA	NA	NA	NA	CTCF_binding_site,enhancer	No	ID=4-99997895-99997905-T;MOTIFS=T;STRUC=<TR2722420>	NA	No	9.177	No	NA,NA	NA	NA
chr4:100012118	140712	INS	336	0.8985	0.4175	2	NA	NA	NA	NA	NA	NA	NA	NA	NA	No	NA	NA	No	2.538	Yes	NA,NA	NA	NA
chr4:100017116	140713	INS	275	0.8392	0.601	1	NA	NA	NA	NA	NA	NA	NA	NA	NA	No	NA	NA	No	2.538	No	NA,NA	NA	NA
chr4:100017644	140714	INS	340	0.8246	0.6369	1	NA	NA	NA	NA	NA	NA	NA	NA	NA	No	NA	NA	No	9.169	No	NA,NA	NA	NA
chr4:100104769	140715	INS	54	0.8305	0.6438	2	NA	NA	NA	NA	NA	NA	NA	NA	NA	No	ID=4-100104766-100104776-AT,4-100104785-100104794-TA,4-100104807-100104917-TATATGTATATATGTATATATGTG;MOTIFS=TA,TATATGTATATATGTATATATGTG,AT;STRUC=<VC181837>	1KG-ONT	No	1.616	No	NA,NA	NA	NA
chr4:100113387	140716	INS	320	0.8882	0.4146	1	NA	NA	NA	NA	NA	NA	NA	NA	NA	No	NA	NA	No	10.06	No	NA,NA	NA	NA
chr4:100116184	140717	DEL	94	0.9154	0.2923	17	NA	NA	NA	NA	NA	NA	NA	NA	NA	No	NA	HPRC,HGSVC	No	1.602	Yes	NA,NA	NA	NA
chr4:100116285	140718	INS	95	0.8528	0.5643	1	NA	NA	NA	NA	NA	NA	NA	NA	NA	No	NA	NA	No	3.242	No	NA,NA	NA	NA
chr4:100125231	140719	INS	344	0.8331	0.6441	14	NA	NA	NA	NA	NA	NA	NA	NA	NA	No	NA	1KG-ONT	No	3.322	Yes	NA,NA	NA	NA
chr4:100156525	140720	INS	715	0.8301	0.6306	1	NA	NA	NA	NA	NA	NA	NA	NA	NA	No	NA	NA	No	1.616	No	NA,NA	NA	NA
chr4:100178385	140721	DEL	121	0.8599	0.6843	10	NA	NA	NA	NA	NA	NA	NA	NA	NA	No	ID=4-100178356-100178369-AGAT,4-100178385-100178441-ATATGTGTGCACACATATATACACACAT,4-100178449-100178537-ATATATGTGTGCACACATATATACACAC,4-100178507-100178653-ATATGTGTGCACACATATATACACAC,4-100178731-100178783-ACATATATATACACATATATGTGTAT,4-100178733-100178742-AT,4-100178759-100178768-AT,4-100178785-100178794-AT,4-100178806-100178815-AT,4-100178834-100178843-AT,4-100178853-100178872-TG,4-100178871-100178873-TA,4-100178877-100178903-TA;MOTIFS=ATATATGTGTGCACACATATATACACAC,ACATATATATACACATATATGTGTAT,TG,ATATGTGTGCACACATATATACACACAT,ATATGTGTGCACACATATATACACAC,AT,TA,AGAT;STRUC=<VC181839>	HPRC,HGSVC,1KG-ONT	No	2.791	Yes	NA,NA	NA	NA
chr4:100178411	140722	INS	66	0.8025	0.6961	13	NA	NA	NA	NA	NA	NA	NA	NA	NA	No	ID=4-100178356-100178369-AGAT,4-100178385-100178441-ATATGTGTGCACACATATATACACACAT,4-100178449-100178537-ATATATGTGTGCACACATATATACACAC,4-100178507-100178653-ATATGTGTGCACACATATATACACAC,4-100178731-100178783-ACATATATATACACATATATGTGTAT,4-100178733-100178742-AT,4-100178759-100178768-AT,4-100178785-100178794-AT,4-100178806-100178815-AT,4-100178834-100178843-AT,4-100178853-100178872-TG,4-100178871-100178873-TA,4-100178877-100178903-TA;MOTIFS=ATATATGTGTGCACACATATATACACAC,ACATATATATACACATATATGTGTAT,TG,ATATGTGTGCACACATATATACACACAT,ATATGTGTGCACACATATATACACAC,AT,TA,AGAT;STRUC=<VC181839>	HPRC,HGSVC,1KG-ONT	No	0.745	Yes	NA,NA	NA	NA
chr4:100178421	140723	DEL	56	0.8937	0.3783	8	NA	NA	NA	NA	NA	NA	NA	NA	NA	No	ID=4-100178356-100178369-AGAT,4-100178385-100178441-ATATGTGTGCACACATATATACACACAT,4-100178449-100178537-ATATATGTGTGCACACATATATACACAC,4-100178507-100178653-ATATGTGTGCACACATATATACACAC,4-100178731-100178783-ACATATATATACACATATATGTGTAT,4-100178733-100178742-AT,4-100178759-100178768-AT,4-100178785-100178794-AT,4-100178806-100178815-AT,4-100178834-100178843-AT,4-100178853-100178872-TG,4-100178871-100178873-TA,4-100178877-100178903-TA;MOTIFS=ATATATGTGTGCACACATATATACACAC,ACATATATATACACATATATGTGTAT,TG,ATATGTGTGCACACATATATACACACAT,ATATGTGTGCACACATATATACACAC,AT,TA,AGAT;STRUC=<VC181839>	HPRC	No	2.722	Yes	NA,NA	NA	NA
chr4:100178435	140724	INS	60	0.8473	0.5842	5	NA	NA	NA	NA	NA	NA	NA	NA	NA	No	ID=4-100178356-100178369-AGAT,4-100178385-100178441-ATATGTGTGCACACATATATACACACAT,4-100178449-100178537-ATATATGTGTGCACACATATATACACAC,4-100178507-100178653-ATATGTGTGCACACATATATACACAC,4-100178731-100178783-ACATATATATACACATATATGTGTAT,4-100178733-100178742-AT,4-100178759-100178768-AT,4-100178785-100178794-AT,4-100178806-100178815-AT,4-100178834-100178843-AT,4-100178853-100178872-TG,4-100178871-100178873-TA,4-100178877-100178903-TA;MOTIFS=ATATATGTGTGCACACATATATACACAC,ACATATATATACACATATATGTGTAT,TG,ATATGTGTGCACACATATATACACACAT,ATATGTGTGCACACATATATACACAC,AT,TA,AGAT;STRUC=<VC181839>	HPRC,HGSVC,1KG-ONT	No	0.745	Yes	NA,NA	NA	NA
chr4:100178555	140725	INS	66	0.8352	0.5959	10	NA	NA	NA	NA	NA	NA	NA	NA	NA	No	ID=4-100178356-100178369-AGAT,4-100178385-100178441-ATATGTGTGCACACATATATACACACAT,4-100178449-100178537-ATATATGTGTGCACACATATATACACAC,4-100178507-100178653-ATATGTGTGCACACATATATACACAC,4-100178731-100178783-ACATATATATACACATATATGTGTAT,4-100178733-100178742-AT,4-100178759-100178768-AT,4-100178785-100178794-AT,4-100178806-100178815-AT,4-100178834-100178843-AT,4-100178853-100178872-TG,4-100178871-100178873-TA,4-100178877-100178903-TA;MOTIFS=ATATATGTGTGCACACATATATACACAC,ACATATATATACACATATATGTGTAT,TG,ATATGTGTGCACACATATATACACACAT,ATATGTGTGCACACATATATACACAC,AT,TA,AGAT;STRUC=<VC181839>	HPRC,HGSVC,1KG-ONT	No	0.745	Yes	NA,NA	NA	NA
chr4:100178555	140726	INS	76	0.9072	0.3339	1	NA	NA	NA	NA	NA	NA	NA	NA	NA	No	ID=4-100178356-100178369-AGAT,4-100178385-100178441-ATATGTGTGCACACATATATACACACAT,4-100178449-100178537-ATATATGTGTGCACACATATATACACAC,4-100178507-100178653-ATATGTGTGCACACATATATACACAC,4-100178731-100178783-ACATATATATACACATATATGTGTAT,4-100178733-100178742-AT,4-100178759-100178768-AT,4-100178785-100178794-AT,4-100178806-100178815-AT,4-100178834-100178843-AT,4-100178853-100178872-TG,4-100178871-100178873-TA,4-100178877-100178903-TA;MOTIFS=ATATATGTGTGCACACATATATACACAC,ACATATATATACACATATATGTGTAT,TG,ATATGTGTGCACACATATATACACACAT,ATATGTGTGCACACATATATACACAC,AT,TA,AGAT;STRUC=<VC181839>	HPRC,HGSVC,1KG-ONT	No	0.745	No	NA,NA	NA	NA
chr4:100178555	140727	INS	114	0.8192	0.6521	21	NA	NA	NA	NA	NA	NA	NA	NA	NA	No	ID=4-100178356-100178369-AGAT,4-100178385-100178441-ATATGTGTGCACACATATATACACACAT,4-100178449-100178537-ATATATGTGTGCACACATATATACACAC,4-100178507-100178653-ATATGTGTGCACACATATATACACAC,4-100178731-100178783-ACATATATATACACATATATGTGTAT,4-100178733-100178742-AT,4-100178759-100178768-AT,4-100178785-100178794-AT,4-100178806-100178815-AT,4-100178834-100178843-AT,4-100178853-100178872-TG,4-100178871-100178873-TA,4-100178877-100178903-TA;MOTIFS=ATATATGTGTGCACACATATATACACAC,ACATATATATACACATATATGTGTAT,TG,ATATGTGTGCACACATATATACACACAT,ATATGTGTGCACACATATATACACAC,AT,TA,AGAT;STRUC=<VC181839>	HPRC,HGSVC,1KG-ONT	No	0.745	Yes	NA,NA	NA	NA
chr4:100178568	140728	INS	140	0.8057	0.6897	5	NA	NA	NA	NA	NA	NA	NA	NA	NA	No	ID=4-100178356-100178369-AGAT,4-100178385-100178441-ATATGTGTGCACACATATATACACACAT,4-100178449-100178537-ATATATGTGTGCACACATATATACACAC,4-100178507-100178653-ATATGTGTGCACACATATATACACAC,4-100178731-100178783-ACATATATATACACATATATGTGTAT,4-100178733-100178742-AT,4-100178759-100178768-AT,4-100178785-100178794-AT,4-100178806-100178815-AT,4-100178834-100178843-AT,4-100178853-100178872-TG,4-100178871-100178873-TA,4-100178877-100178903-TA;MOTIFS=ATATATGTGTGCACACATATATACACAC,ACATATATATACACATATATGTGTAT,TG,ATATGTGTGCACACATATATACACACAT,ATATGTGTGCACACATATATACACAC,AT,TA,AGAT;STRUC=<VC181839>	HPRC,HGSVC,1KG-ONT	No	0.745	No	NA,NA	NA	NA
chr4:100178568	140729	INS	212	0.8455	0.5989	20	NA	NA	NA	NA	NA	NA	NA	NA	NA	No	ID=4-100178356-100178369-AGAT,4-100178385-100178441-ATATGTGTGCACACATATATACACACAT,4-100178449-100178537-ATATATGTGTGCACACATATATACACAC,4-100178507-100178653-ATATGTGTGCACACATATATACACAC,4-100178731-100178783-ACATATATATACACATATATGTGTAT,4-100178733-100178742-AT,4-100178759-100178768-AT,4-100178785-100178794-AT,4-100178806-100178815-AT,4-100178834-100178843-AT,4-100178853-100178872-TG,4-100178871-100178873-TA,4-100178877-100178903-TA;MOTIFS=ATATATGTGTGCACACATATATACACAC,ACATATATATACACATATATGTGTAT,TG,ATATGTGTGCACACATATATACACACAT,ATATGTGTGCACACATATATACACAC,AT,TA,AGAT;STRUC=<VC181839>	HPRC,HGSVC,1KG-ONT	No	0.745	Yes	NA,NA	NA	NA
chr4:100178581	140730	INS	70	0.8993	0.392	7	NA	NA	NA	NA	NA	NA	NA	NA	NA	No	ID=4-100178356-100178369-AGAT,4-100178385-100178441-ATATGTGTGCACACATATATACACACAT,4-100178449-100178537-ATATATGTGTGCACACATATATACACAC,4-100178507-100178653-ATATGTGTGCACACATATATACACAC,4-100178731-100178783-ACATATATATACACATATATGTGTAT,4-100178733-100178742-AT,4-100178759-100178768-AT,4-100178785-100178794-AT,4-100178806-100178815-AT,4-100178834-100178843-AT,4-100178853-100178872-TG,4-100178871-100178873-TA,4-100178877-100178903-TA;MOTIFS=ATATATGTGTGCACACATATATACACAC,ACATATATATACACATATATGTGTAT,TG,ATATGTGTGCACACATATATACACACAT,ATATGTGTGCACACATATATACACAC,AT,TA,AGAT;STRUC=<VC181839>	HPRC,HGSVC,1KG-ONT	No	0.745	Yes	NA,NA	NA	NA
chr4:100178590	140731	DEL	134	0.8325	0.5952	2	NA	NA	NA	NA	NA	NA	NA	NA	NA	No	ID=4-100178356-100178369-AGAT,4-100178385-100178441-ATATGTGTGCACACATATATACACACAT,4-100178449-100178537-ATATATGTGTGCACACATATATACACAC,4-100178507-100178653-ATATGTGTGCACACATATATACACAC,4-100178731-100178783-ACATATATATACACATATATGTGTAT,4-100178733-100178742-AT,4-100178759-100178768-AT,4-100178785-100178794-AT,4-100178806-100178815-AT,4-100178834-100178843-AT,4-100178853-100178872-TG,4-100178871-100178873-TA,4-100178877-100178903-TA;MOTIFS=ATATATGTGTGCACACATATATACACAC,ACATATATATACACATATATGTGTAT,TG,ATATGTGTGCACACATATATACACACAT,ATATGTGTGCACACATATATACACAC,AT,TA,AGAT;STRUC=<VC181839>	HPRC,HGSVC,1KG-ONT	No	2.812	No	NA,NA	NA	NA
chr4:100178607	140732	INS	236	0.8935	0.3728	40	NA	NA	NA	NA	NA	NA	NA	NA	NA	No	ID=4-100178356-100178369-AGAT,4-100178385-100178441-ATATGTGTGCACACATATATACACACAT,4-100178449-100178537-ATATATGTGTGCACACATATATACACAC,4-100178507-100178653-ATATGTGTGCACACATATATACACAC,4-100178731-100178783-ACATATATATACACATATATGTGTAT,4-100178733-100178742-AT,4-100178759-100178768-AT,4-100178785-100178794-AT,4-100178806-100178815-AT,4-100178834-100178843-AT,4-100178853-100178872-TG,4-100178871-100178873-TA,4-100178877-100178903-TA;MOTIFS=ATATATGTGTGCACACATATATACACAC,ACATATATATACACATATATGTGTAT,TG,ATATGTGTGCACACATATATACACACAT,ATATGTGTGCACACATATATACACAC,AT,TA,AGAT;STRUC=<VC181839>	HPRC,HGSVC,1KG-ONT	No	0.745	Yes	NA,NA	NA	NA
chr4:100178607	140733	INS	296	0.8558	0.5583	7	NA	NA	NA	NA	NA	NA	NA	NA	NA	No	ID=4-100178356-100178369-AGAT,4-100178385-100178441-ATATGTGTGCACACATATATACACACAT,4-100178449-100178537-ATATATGTGTGCACACATATATACACAC,4-100178507-100178653-ATATGTGTGCACACATATATACACAC,4-100178731-100178783-ACATATATATACACATATATGTGTAT,4-100178733-100178742-AT,4-100178759-100178768-AT,4-100178785-100178794-AT,4-100178806-100178815-AT,4-100178834-100178843-AT,4-100178853-100178872-TG,4-100178871-100178873-TA,4-100178877-100178903-TA;MOTIFS=ATATATGTGTGCACACATATATACACAC,ACATATATATACACATATATGTGTAT,TG,ATATGTGTGCACACATATATACACACAT,ATATGTGTGCACACATATATACACAC,AT,TA,AGAT;STRUC=<VC181839>	HPRC,HGSVC,1KG-ONT	No	0.745	Yes	NA,NA	NA	NA
chr4:100178607	140734	INS	332	0.898	0.3602	23	NA	NA	NA	NA	NA	NA	NA	NA	NA	No	ID=4-100178356-100178369-AGAT,4-100178385-100178441-ATATGTGTGCACACATATATACACACAT,4-100178449-100178537-ATATATGTGTGCACACATATATACACAC,4-100178507-100178653-ATATGTGTGCACACATATATACACAC,4-100178731-100178783-ACATATATATACACATATATGTGTAT,4-100178733-100178742-AT,4-100178759-100178768-AT,4-100178785-100178794-AT,4-100178806-100178815-AT,4-100178834-100178843-AT,4-100178853-100178872-TG,4-100178871-100178873-TA,4-100178877-100178903-TA;MOTIFS=ATATATGTGTGCACACATATATACACAC,ACATATATATACACATATATGTGTAT,TG,ATATGTGTGCACACATATATACACACAT,ATATGTGTGCACACATATATACACAC,AT,TA,AGAT;STRUC=<VC181839>	HPRC,HGSVC,1KG-ONT	No	0.745	Yes	NA,NA	NA	NA
chr4:100178619	140735	DEL	112	0.8245	0.6009	9	NA	NA	NA	NA	NA	NA	NA	NA	NA	No	ID=4-100178356-100178369-AGAT,4-100178385-100178441-ATATGTGTGCACACATATATACACACAT,4-100178449-100178537-ATATATGTGTGCACACATATATACACAC,4-100178507-100178653-ATATGTGTGCACACATATATACACAC,4-100178731-100178783-ACATATATATACACATATATGTGTAT,4-100178733-100178742-AT,4-100178759-100178768-AT,4-100178785-100178794-AT,4-100178806-100178815-AT,4-100178834-100178843-AT,4-100178853-100178872-TG,4-100178871-100178873-TA,4-100178877-100178903-TA;MOTIFS=ATATATGTGTGCACACATATATACACAC,ACATATATATACACATATATGTGTAT,TG,ATATGTGTGCACACATATATACACACAT,ATATGTGTGCACACATATATACACAC,AT,TA,AGAT;STRUC=<VC181839>	HPRC,HGSVC,1KG-ONT	No	2.812	No	NA,NA	NA	NA
chr4:100178630	140736	INS	126	0.8627	0.6177	1	NA	NA	NA	NA	NA	NA	NA	NA	NA	No	ID=4-100178356-100178369-AGAT,4-100178385-100178441-ATATGTGTGCACACATATATACACACAT,4-100178449-100178537-ATATATGTGTGCACACATATATACACAC,4-100178507-100178653-ATATGTGTGCACACATATATACACAC,4-100178731-100178783-ACATATATATACACATATATGTGTAT,4-100178733-100178742-AT,4-100178759-100178768-AT,4-100178785-100178794-AT,4-100178806-100178815-AT,4-100178834-100178843-AT,4-100178853-100178872-TG,4-100178871-100178873-TA,4-100178877-100178903-TA;MOTIFS=ATATATGTGTGCACACATATATACACAC,ACATATATATACACATATATGTGTAT,TG,ATATGTGTGCACACATATATACACACAT,ATATGTGTGCACACATATATACACAC,AT,TA,AGAT;STRUC=<VC181839>	HPRC,HGSVC,1KG-ONT	No	0.745	No	NA,NA	NA	NA
chr4:100178630	140737	DEL	72	0.849	0.5824	2	NA	NA	NA	NA	NA	NA	NA	NA	NA	No	ID=4-100178356-100178369-AGAT,4-100178385-100178441-ATATGTGTGCACACATATATACACACAT,4-100178449-100178537-ATATATGTGTGCACACATATATACACAC,4-100178507-100178653-ATATGTGTGCACACATATATACACAC,4-100178731-100178783-ACATATATATACACATATATGTGTAT,4-100178733-100178742-AT,4-100178759-100178768-AT,4-100178785-100178794-AT,4-100178806-100178815-AT,4-100178834-100178843-AT,4-100178853-100178872-TG,4-100178871-100178873-TA,4-100178877-100178903-TA;MOTIFS=ATATATGTGTGCACACATATATACACAC,ACATATATATACACATATATGTGTAT,TG,ATATGTGTGCACACATATATACACACAT,ATATGTGTGCACACATATATACACAC,AT,TA,AGAT;STRUC=<VC181839>	HPRC,HGSVC	No	2.812	No	NA,NA	NA	NA
chr4:100178631	140738	DEL	92	0.8081	0.6687	1	NA	NA	NA	NA	NA	NA	NA	NA	NA	No	ID=4-100178356-100178369-AGAT,4-100178385-100178441-ATATGTGTGCACACATATATACACACAT,4-100178449-100178537-ATATATGTGTGCACACATATATACACAC,4-100178507-100178653-ATATGTGTGCACACATATATACACAC,4-100178731-100178783-ACATATATATACACATATATGTGTAT,4-100178733-100178742-AT,4-100178759-100178768-AT,4-100178785-100178794-AT,4-100178806-100178815-AT,4-100178834-100178843-AT,4-100178853-100178872-TG,4-100178871-100178873-TA,4-100178877-100178903-TA;MOTIFS=ATATATGTGTGCACACATATATACACAC,ACATATATATACACATATATGTGTAT,TG,ATATGTGTGCACACATATATACACACAT,ATATGTGTGCACACATATATACACAC,AT,TA,AGAT;STRUC=<VC181839>	HGSVC,1KG-ONT	No	2.866	No	NA,NA	NA	NA
chr4:100178633	140739	INS	76	0.8048	0.6978	13	NA	NA	NA	NA	NA	NA	NA	NA	NA	No	ID=4-100178356-100178369-AGAT,4-100178385-100178441-ATATGTGTGCACACATATATACACACAT,4-100178449-100178537-ATATATGTGTGCACACATATATACACAC,4-100178507-100178653-ATATGTGTGCACACATATATACACAC,4-100178731-100178783-ACATATATATACACATATATGTGTAT,4-100178733-100178742-AT,4-100178759-100178768-AT,4-100178785-100178794-AT,4-100178806-100178815-AT,4-100178834-100178843-AT,4-100178853-100178872-TG,4-100178871-100178873-TA,4-100178877-100178903-TA;MOTIFS=ATATATGTGTGCACACATATATACACAC,ACATATATATACACATATATGTGTAT,TG,ATATGTGTGCACACATATATACACACAT,ATATGTGTGCACACATATATACACAC,AT,TA,AGAT;STRUC=<VC181839>	HPRC,HGSVC,1KG-ONT	No	0.745	Yes	NA,NA	NA	NA
chr4:100178633	140744	INS	120	0.8164	0.6777	2	NA	NA	NA	NA	NA	NA	NA	NA	NA	No	ID=4-100178356-100178369-AGAT,4-100178385-100178441-ATATGTGTGCACACATATATACACACAT,4-100178449-100178537-ATATATGTGTGCACACATATATACACAC,4-100178507-100178653-ATATGTGTGCACACATATATACACAC,4-100178731-100178783-ACATATATATACACATATATGTGTAT,4-100178733-100178742-AT,4-100178759-100178768-AT,4-100178785-100178794-AT,4-100178806-100178815-AT,4-100178834-100178843-AT,4-100178853-100178872-TG,4-100178871-100178873-TA,4-100178877-100178903-TA;MOTIFS=ATATATGTGTGCACACATATATACACAC,ACATATATATACACATATATGTGTAT,TG,ATATGTGTGCACACATATATACACACAT,ATATGTGTGCACACATATATACACAC,AT,TA,AGAT;STRUC=<VC181839>	HPRC,HGSVC,1KG-ONT	No	0.745	No	NA,NA	NA	NA
chr4:100178633	140743	INS	212	0.8551	0.5231	14	NA	NA	NA	NA	NA	NA	NA	NA	NA	No	ID=4-100178356-100178369-AGAT,4-100178385-100178441-ATATGTGTGCACACATATATACACACAT,4-100178449-100178537-ATATATGTGTGCACACATATATACACAC,4-100178507-100178653-ATATGTGTGCACACATATATACACAC,4-100178731-100178783-ACATATATATACACATATATGTGTAT,4-100178733-100178742-AT,4-100178759-100178768-AT,4-100178785-100178794-AT,4-100178806-100178815-AT,4-100178834-100178843-AT,4-100178853-100178872-TG,4-100178871-100178873-TA,4-100178877-100178903-TA;MOTIFS=ATATATGTGTGCACACATATATACACAC,ACATATATATACACATATATGTGTAT,TG,ATATGTGTGCACACATATATACACACAT,ATATGTGTGCACACATATATACACAC,AT,TA,AGAT;STRUC=<VC181839>	HPRC,HGSVC,1KG-ONT	No	0.745	Yes	NA,NA	NA	NA
chr4:100178633	140742	INS	188	0.8491	0.5778	31	NA	NA	NA	NA	NA	NA	NA	NA	NA	No	ID=4-100178356-100178369-AGAT,4-100178385-100178441-ATATGTGTGCACACATATATACACACAT,4-100178449-100178537-ATATATGTGTGCACACATATATACACAC,4-100178507-100178653-ATATGTGTGCACACATATATACACAC,4-100178731-100178783-ACATATATATACACATATATGTGTAT,4-100178733-100178742-AT,4-100178759-100178768-AT,4-100178785-100178794-AT,4-100178806-100178815-AT,4-100178834-100178843-AT,4-100178853-100178872-TG,4-100178871-100178873-TA,4-100178877-100178903-TA;MOTIFS=ATATATGTGTGCACACATATATACACAC,ACATATATATACACATATATGTGTAT,TG,ATATGTGTGCACACATATATACACACAT,ATATGTGTGCACACATATATACACAC,AT,TA,AGAT;STRUC=<VC181839>	HPRC,HGSVC,1KG-ONT	No	0.745	Yes	NA,NA	NA	NA
chr4:100178633	140741	INS	164	0.8768	0.448	3	NA	NA	NA	NA	NA	NA	NA	NA	NA	No	ID=4-100178356-100178369-AGAT,4-100178385-100178441-ATATGTGTGCACACATATATACACACAT,4-100178449-100178537-ATATATGTGTGCACACATATATACACAC,4-100178507-100178653-ATATGTGTGCACACATATATACACAC,4-100178731-100178783-ACATATATATACACATATATGTGTAT,4-100178733-100178742-AT,4-100178759-100178768-AT,4-100178785-100178794-AT,4-100178806-100178815-AT,4-100178834-100178843-AT,4-100178853-100178872-TG,4-100178871-100178873-TA,4-100178877-100178903-TA;MOTIFS=ATATATGTGTGCACACATATATACACAC,ACATATATATACACATATATGTGTAT,TG,ATATGTGTGCACACATATATACACACAT,ATATGTGTGCACACATATATACACAC,AT,TA,AGAT;STRUC=<VC181839>	HPRC,HGSVC,1KG-ONT	No	0.745	No	NA,NA	NA	NA
chr4:100178633	140740	INS	186	0.8333	0.6756	2	NA	NA	NA	NA	NA	NA	NA	NA	NA	No	ID=4-100178356-100178369-AGAT,4-100178385-100178441-ATATGTGTGCACACATATATACACACAT,4-100178449-100178537-ATATATGTGTGCACACATATATACACAC,4-100178507-100178653-ATATGTGTGCACACATATATACACAC,4-100178731-100178783-ACATATATATACACATATATGTGTAT,4-100178733-100178742-AT,4-100178759-100178768-AT,4-100178785-100178794-AT,4-100178806-100178815-AT,4-100178834-100178843-AT,4-100178853-100178872-TG,4-100178871-100178873-TA,4-100178877-100178903-TA;MOTIFS=ATATATGTGTGCACACATATATACACAC,ACATATATATACACATATATGTGTAT,TG,ATATGTGTGCACACATATATACACACAT,ATATGTGTGCACACATATATACACAC,AT,TA,AGAT;STRUC=<VC181839>	HPRC,HGSVC,1KG-ONT	No	0.745	No	NA,NA	NA	NA
chr4:100178642	140745	DEL	82	0.9484	0.2164	36	NA	NA	NA	NA	NA	NA	NA	NA	NA	No	ID=4-100178356-100178369-AGAT,4-100178385-100178441-ATATGTGTGCACACATATATACACACAT,4-100178449-100178537-ATATATGTGTGCACACATATATACACAC,4-100178507-100178653-ATATGTGTGCACACATATATACACAC,4-100178731-100178783-ACATATATATACACATATATGTGTAT,4-100178733-100178742-AT,4-100178759-100178768-AT,4-100178785-100178794-AT,4-100178806-100178815-AT,4-100178834-100178843-AT,4-100178853-100178872-TG,4-100178871-100178873-TA,4-100178877-100178903-TA;MOTIFS=ATATATGTGTGCACACATATATACACAC,ACATATATATACACATATATGTGTAT,TG,ATATGTGTGCACACATATATACACACAT,ATATGTGTGCACACATATATACACAC,AT,TA,AGAT;STRUC=<VC181839>	HGSVC	No	2.866	Yes	NA,NA	NA	NA
chr4:100178649	140746	INS	236	0.8518	0.5594	3	NA	NA	NA	NA	NA	NA	NA	NA	NA	No	ID=4-100178356-100178369-AGAT,4-100178385-100178441-ATATGTGTGCACACATATATACACACAT,4-100178449-100178537-ATATATGTGTGCACACATATATACACAC,4-100178507-100178653-ATATGTGTGCACACATATATACACAC,4-100178731-100178783-ACATATATATACACATATATGTGTAT,4-100178733-100178742-AT,4-100178759-100178768-AT,4-100178785-100178794-AT,4-100178806-100178815-AT,4-100178834-100178843-AT,4-100178853-100178872-TG,4-100178871-100178873-TA,4-100178877-100178903-TA;MOTIFS=ATATATGTGTGCACACATATATACACAC,ACATATATATACACATATATGTGTAT,TG,ATATGTGTGCACACATATATACACACAT,ATATGTGTGCACACATATATACACAC,AT,TA,AGAT;STRUC=<VC181839>	HPRC,HGSVC,1KG-ONT	No	0.745	No	NA,NA	NA	NA
chr4:100178653	140747	INS	156	0.9002	0.65	4	NA	NA	NA	NA	NA	NA	NA	NA	NA	No	ID=4-100178356-100178369-AGAT,4-100178385-100178441-ATATGTGTGCACACATATATACACACAT,4-100178449-100178537-ATATATGTGTGCACACATATATACACAC,4-100178507-100178653-ATATGTGTGCACACATATATACACAC,4-100178731-100178783-ACATATATATACACATATATGTGTAT,4-100178733-100178742-AT,4-100178759-100178768-AT,4-100178785-100178794-AT,4-100178806-100178815-AT,4-100178834-100178843-AT,4-100178853-100178872-TG,4-100178871-100178873-TA,4-100178877-100178903-TA;MOTIFS=ATATATGTGTGCACACATATATACACAC,ACATATATATACACATATATGTGTAT,TG,ATATGTGTGCACACATATATACACACAT,ATATGTGTGCACACATATATACACAC,AT,TA,AGAT;STRUC=<VC181839>	HPRC,HGSVC,1KG-ONT	No	0.745	Yes	NA,NA	NA	NA
chr4:100178671	140748	INS	70	0.8131	0.6512	3	NA	NA	NA	NA	NA	NA	NA	NA	NA	No	ID=4-100178356-100178369-AGAT,4-100178385-100178441-ATATGTGTGCACACATATATACACACAT,4-100178449-100178537-ATATATGTGTGCACACATATATACACAC,4-100178507-100178653-ATATGTGTGCACACATATATACACAC,4-100178731-100178783-ACATATATATACACATATATGTGTAT,4-100178733-100178742-AT,4-100178759-100178768-AT,4-100178785-100178794-AT,4-100178806-100178815-AT,4-100178834-100178843-AT,4-100178853-100178872-TG,4-100178871-100178873-TA,4-100178877-100178903-TA;MOTIFS=ATATATGTGTGCACACATATATACACAC,ACATATATATACACATATATGTGTAT,TG,ATATGTGTGCACACATATATACACACAT,ATATGTGTGCACACATATATACACAC,AT,TA,AGAT;STRUC=<VC181839>	HPRC,HGSVC,1KG-ONT	No	0.745	No	NA,NA	NA	NA
chr4:100178717	140749	INS	124	0.8286	0.6304	2	NA	NA	NA	NA	NA	NA	NA	NA	NA	No	ID=4-100178356-100178369-AGAT,4-100178385-100178441-ATATGTGTGCACACATATATACACACAT,4-100178449-100178537-ATATATGTGTGCACACATATATACACAC,4-100178507-100178653-ATATGTGTGCACACATATATACACAC,4-100178731-100178783-ACATATATATACACATATATGTGTAT,4-100178733-100178742-AT,4-100178759-100178768-AT,4-100178785-100178794-AT,4-100178806-100178815-AT,4-100178834-100178843-AT,4-100178853-100178872-TG,4-100178871-100178873-TA,4-100178877-100178903-TA;MOTIFS=ATATATGTGTGCACACATATATACACAC,ACATATATATACACATATATGTGTAT,TG,ATATGTGTGCACACATATATACACACAT,ATATGTGTGCACACATATATACACAC,AT,TA,AGAT;STRUC=<VC181839>	HPRC,HGSVC,1KG-ONT	No	0.745	Yes	NA,NA	NA	NA
chr4:100178717	140750	INS	54	0.8954	0.4502	40	NA	NA	NA	NA	NA	NA	NA	NA	NA	No	ID=4-100178356-100178369-AGAT,4-100178385-100178441-ATATGTGTGCACACATATATACACACAT,4-100178449-100178537-ATATATGTGTGCACACATATATACACAC,4-100178507-100178653-ATATGTGTGCACACATATATACACAC,4-100178731-100178783-ACATATATATACACATATATGTGTAT,4-100178733-100178742-AT,4-100178759-100178768-AT,4-100178785-100178794-AT,4-100178806-100178815-AT,4-100178834-100178843-AT,4-100178853-100178872-TG,4-100178871-100178873-TA,4-100178877-100178903-TA;MOTIFS=ATATATGTGTGCACACATATATACACAC,ACATATATATACACATATATGTGTAT,TG,ATATGTGTGCACACATATATACACACAT,ATATGTGTGCACACATATATACACAC,AT,TA,AGAT;STRUC=<VC181839>	HPRC,HGSVC,1KG-ONT	No	0.745	Yes	NA,NA	NA	NA
chr4:100178731	140765	INS	64	0.8056	0.6796	5	NA	NA	NA	NA	NA	NA	NA	NA	NA	No	ID=4-100178356-100178369-AGAT,4-100178385-100178441-ATATGTGTGCACACATATATACACACAT,4-100178449-100178537-ATATATGTGTGCACACATATATACACAC,4-100178507-100178653-ATATGTGTGCACACATATATACACAC,4-100178731-100178783-ACATATATATACACATATATGTGTAT,4-100178733-100178742-AT,4-100178759-100178768-AT,4-100178785-100178794-AT,4-100178806-100178815-AT,4-100178834-100178843-AT,4-100178853-100178872-TG,4-100178871-100178873-TA,4-100178877-100178903-TA;MOTIFS=ATATATGTGTGCACACATATATACACAC,ACATATATATACACATATATGTGTAT,TG,ATATGTGTGCACACATATATACACACAT,ATATGTGTGCACACATATATACACAC,AT,TA,AGAT;STRUC=<VC181839>	HPRC,HGSVC,1KG-ONT	No	0.745	Yes	NA,NA	NA	NA
chr4:100178731	140774	INS	124	0.8373	0.6181	3	NA	NA	NA	NA	NA	NA	NA	NA	NA	No	ID=4-100178356-100178369-AGAT,4-100178385-100178441-ATATGTGTGCACACATATATACACACAT,4-100178449-100178537-ATATATGTGTGCACACATATATACACAC,4-100178507-100178653-ATATGTGTGCACACATATATACACAC,4-100178731-100178783-ACATATATATACACATATATGTGTAT,4-100178733-100178742-AT,4-100178759-100178768-AT,4-100178785-100178794-AT,4-100178806-100178815-AT,4-100178834-100178843-AT,4-100178853-100178872-TG,4-100178871-100178873-TA,4-100178877-100178903-TA;MOTIFS=ATATATGTGTGCACACATATATACACAC,ACATATATATACACATATATGTGTAT,TG,ATATGTGTGCACACATATATACACACAT,ATATGTGTGCACACATATATACACAC,AT,TA,AGAT;STRUC=<VC181839>	HPRC,HGSVC,1KG-ONT	No	0.745	Yes	NA,NA	NA	NA
chr4:100178731	140773	INS	100	0.9061	0.3647	4	NA	NA	NA	NA	NA	NA	NA	NA	NA	No	ID=4-100178356-100178369-AGAT,4-100178385-100178441-ATATGTGTGCACACATATATACACACAT,4-100178449-100178537-ATATATGTGTGCACACATATATACACAC,4-100178507-100178653-ATATGTGTGCACACATATATACACAC,4-100178731-100178783-ACATATATATACACATATATGTGTAT,4-100178733-100178742-AT,4-100178759-100178768-AT,4-100178785-100178794-AT,4-100178806-100178815-AT,4-100178834-100178843-AT,4-100178853-100178872-TG,4-100178871-100178873-TA,4-100178877-100178903-TA;MOTIFS=ATATATGTGTGCACACATATATACACAC,ACATATATATACACATATATGTGTAT,TG,ATATGTGTGCACACATATATACACACAT,ATATGTGTGCACACATATATACACAC,AT,TA,AGAT;STRUC=<VC181839>	HPRC,HGSVC,1KG-ONT	No	0.745	No	NA,NA	NA	NA
chr4:100178731	140772	INS	76	0.8719	0.4498	7	NA	NA	NA	NA	NA	NA	NA	NA	NA	No	ID=4-100178356-100178369-AGAT,4-100178385-100178441-ATATGTGTGCACACATATATACACACAT,4-100178449-100178537-ATATATGTGTGCACACATATATACACAC,4-100178507-100178653-ATATGTGTGCACACATATATACACAC,4-100178731-100178783-ACATATATATACACATATATGTGTAT,4-100178733-100178742-AT,4-100178759-100178768-AT,4-100178785-100178794-AT,4-100178806-100178815-AT,4-100178834-100178843-AT,4-100178853-100178872-TG,4-100178871-100178873-TA,4-100178877-100178903-TA;MOTIFS=ATATATGTGTGCACACATATATACACAC,ACATATATATACACATATATGTGTAT,TG,ATATGTGTGCACACATATATACACACAT,ATATGTGTGCACACATATATACACAC,AT,TA,AGAT;STRUC=<VC181839>	HPRC,HGSVC,1KG-ONT	No	0.745	Yes	NA,NA	NA	NA
chr4:100178731	140771	INS	170	0.8422	0.5616	6	NA	NA	NA	NA	NA	NA	NA	NA	NA	No	ID=4-100178356-100178369-AGAT,4-100178385-100178441-ATATGTGTGCACACATATATACACACAT,4-100178449-100178537-ATATATGTGTGCACACATATATACACAC,4-100178507-100178653-ATATGTGTGCACACATATATACACAC,4-100178731-100178783-ACATATATATACACATATATGTGTAT,4-100178733-100178742-AT,4-100178759-100178768-AT,4-100178785-100178794-AT,4-100178806-100178815-AT,4-100178834-100178843-AT,4-100178853-100178872-TG,4-100178871-100178873-TA,4-100178877-100178903-TA;MOTIFS=ATATATGTGTGCACACATATATACACAC,ACATATATATACACATATATGTGTAT,TG,ATATGTGTGCACACATATATACACACAT,ATATGTGTGCACACATATATACACAC,AT,TA,AGAT;STRUC=<VC181839>	HPRC,HGSVC,1KG-ONT	No	0.745	Yes	NA,NA	NA	NA
chr4:100178731	140770	INS	172	0.8162	0.6573	2	NA	NA	NA	NA	NA	NA	NA	NA	NA	No	ID=4-100178356-100178369-AGAT,4-100178385-100178441-ATATGTGTGCACACATATATACACACAT,4-100178449-100178537-ATATATGTGTGCACACATATATACACAC,4-100178507-100178653-ATATGTGTGCACACATATATACACAC,4-100178731-100178783-ACATATATATACACATATATGTGTAT,4-100178733-100178742-AT,4-100178759-100178768-AT,4-100178785-100178794-AT,4-100178806-100178815-AT,4-100178834-100178843-AT,4-100178853-100178872-TG,4-100178871-100178873-TA,4-100178877-100178903-TA;MOTIFS=ATATATGTGTGCACACATATATACACAC,ACATATATATACACATATATGTGTAT,TG,ATATGTGTGCACACATATATACACACAT,ATATGTGTGCACACATATATACACAC,AT,TA,AGAT;STRUC=<VC181839>	HPRC,HGSVC,1KG-ONT	No	0.745	Yes	NA,NA	NA	NA
chr4:100178731	140769	INS	198	0.8196	0.6525	6	NA	NA	NA	NA	NA	NA	NA	NA	NA	No	ID=4-100178356-100178369-AGAT,4-100178385-100178441-ATATGTGTGCACACATATATACACACAT,4-100178449-100178537-ATATATGTGTGCACACATATATACACAC,4-100178507-100178653-ATATGTGTGCACACATATATACACAC,4-100178731-100178783-ACATATATATACACATATATGTGTAT,4-100178733-100178742-AT,4-100178759-100178768-AT,4-100178785-100178794-AT,4-100178806-100178815-AT,4-100178834-100178843-AT,4-100178853-100178872-TG,4-100178871-100178873-TA,4-100178877-100178903-TA;MOTIFS=ATATATGTGTGCACACATATATACACAC,ACATATATATACACATATATGTGTAT,TG,ATATGTGTGCACACATATATACACACAT,ATATGTGTGCACACATATATACACAC,AT,TA,AGAT;STRUC=<VC181839>	HPRC,HGSVC,1KG-ONT	No	0.745	No	NA,NA	NA	NA
chr4:100178731	140768	INS	222	0.8317	0.6261	9	NA	NA	NA	NA	NA	NA	NA	NA	NA	No	ID=4-100178356-100178369-AGAT,4-100178385-100178441-ATATGTGTGCACACATATATACACACAT,4-100178449-100178537-ATATATGTGTGCACACATATATACACAC,4-100178507-100178653-ATATGTGTGCACACATATATACACAC,4-100178731-100178783-ACATATATATACACATATATGTGTAT,4-100178733-100178742-AT,4-100178759-100178768-AT,4-100178785-100178794-AT,4-100178806-100178815-AT,4-100178834-100178843-AT,4-100178853-100178872-TG,4-100178871-100178873-TA,4-100178877-100178903-TA;MOTIFS=ATATATGTGTGCACACATATATACACAC,ACATATATATACACATATATGTGTAT,TG,ATATGTGTGCACACATATATACACACAT,ATATGTGTGCACACATATATACACAC,AT,TA,AGAT;STRUC=<VC181839>	HPRC,HGSVC,1KG-ONT	No	0.745	No	NA,NA	NA	NA
chr4:100178731	140767	INS	350	0.8377	0.6287	4	NA	NA	NA	NA	NA	NA	NA	NA	NA	No	ID=4-100178356-100178369-AGAT,4-100178385-100178441-ATATGTGTGCACACATATATACACACAT,4-100178449-100178537-ATATATGTGTGCACACATATATACACAC,4-100178507-100178653-ATATGTGTGCACACATATATACACAC,4-100178731-100178783-ACATATATATACACATATATGTGTAT,4-100178733-100178742-AT,4-100178759-100178768-AT,4-100178785-100178794-AT,4-100178806-100178815-AT,4-100178834-100178843-AT,4-100178853-100178872-TG,4-100178871-100178873-TA,4-100178877-100178903-TA;MOTIFS=ATATATGTGTGCACACATATATACACAC,ACATATATATACACATATATGTGTAT,TG,ATATGTGTGCACACATATATACACACAT,ATATGTGTGCACACATATATACACAC,AT,TA,AGAT;STRUC=<VC181839>	HPRC,HGSVC,1KG-ONT	No	0.745	Yes	NA,NA	NA	NA
chr4:100178731	140766	INS	114	0.8106	0.6615	10	NA	NA	NA	NA	NA	NA	NA	NA	NA	No	ID=4-100178356-100178369-AGAT,4-100178385-100178441-ATATGTGTGCACACATATATACACACAT,4-100178449-100178537-ATATATGTGTGCACACATATATACACAC,4-100178507-100178653-ATATGTGTGCACACATATATACACAC,4-100178731-100178783-ACATATATATACACATATATGTGTAT,4-100178733-100178742-AT,4-100178759-100178768-AT,4-100178785-100178794-AT,4-100178806-100178815-AT,4-100178834-100178843-AT,4-100178853-100178872-TG,4-100178871-100178873-TA,4-100178877-100178903-TA;MOTIFS=ATATATGTGTGCACACATATATACACAC,ACATATATATACACATATATGTGTAT,TG,ATATGTGTGCACACATATATACACACAT,ATATGTGTGCACACATATATACACAC,AT,TA,AGAT;STRUC=<VC181839>	HPRC,HGSVC,1KG-ONT	No	0.745	No	NA,NA	NA	NA
chr4:100178731	140764	INS	450	0.8097	0.679	11	NA	NA	NA	NA	NA	NA	NA	NA	NA	No	ID=4-100178356-100178369-AGAT,4-100178385-100178441-ATATGTGTGCACACATATATACACACAT,4-100178449-100178537-ATATATGTGTGCACACATATATACACAC,4-100178507-100178653-ATATGTGTGCACACATATATACACAC,4-100178731-100178783-ACATATATATACACATATATGTGTAT,4-100178733-100178742-AT,4-100178759-100178768-AT,4-100178785-100178794-AT,4-100178806-100178815-AT,4-100178834-100178843-AT,4-100178853-100178872-TG,4-100178871-100178873-TA,4-100178877-100178903-TA;MOTIFS=ATATATGTGTGCACACATATATACACAC,ACATATATATACACATATATGTGTAT,TG,ATATGTGTGCACACATATATACACACAT,ATATGTGTGCACACATATATACACAC,AT,TA,AGAT;STRUC=<VC181839>	HGSVC,1KG-ONT	No	0.745	Yes	NA,NA	NA	NA
chr4:100178731	140763	INS	426	0.8124	0.6799	12	NA	NA	NA	NA	NA	NA	NA	NA	NA	No	ID=4-100178356-100178369-AGAT,4-100178385-100178441-ATATGTGTGCACACATATATACACACAT,4-100178449-100178537-ATATATGTGTGCACACATATATACACAC,4-100178507-100178653-ATATGTGTGCACACATATATACACAC,4-100178731-100178783-ACATATATATACACATATATGTGTAT,4-100178733-100178742-AT,4-100178759-100178768-AT,4-100178785-100178794-AT,4-100178806-100178815-AT,4-100178834-100178843-AT,4-100178853-100178872-TG,4-100178871-100178873-TA,4-100178877-100178903-TA;MOTIFS=ATATATGTGTGCACACATATATACACAC,ACATATATATACACATATATGTGTAT,TG,ATATGTGTGCACACATATATACACACAT,ATATGTGTGCACACATATATACACAC,AT,TA,AGAT;STRUC=<VC181839>	HGSVC,1KG-ONT	No	0.745	Yes	NA,NA	NA	NA
chr4:100178731	140761	INS	150	0.8947	0.3961	12	NA	NA	NA	NA	NA	NA	NA	NA	NA	No	ID=4-100178356-100178369-AGAT,4-100178385-100178441-ATATGTGTGCACACATATATACACACAT,4-100178449-100178537-ATATATGTGTGCACACATATATACACAC,4-100178507-100178653-ATATGTGTGCACACATATATACACAC,4-100178731-100178783-ACATATATATACACATATATGTGTAT,4-100178733-100178742-AT,4-100178759-100178768-AT,4-100178785-100178794-AT,4-100178806-100178815-AT,4-100178834-100178843-AT,4-100178853-100178872-TG,4-100178871-100178873-TA,4-100178877-100178903-TA;MOTIFS=ATATATGTGTGCACACATATATACACAC,ACATATATATACACATATATGTGTAT,TG,ATATGTGTGCACACATATATACACACAT,ATATGTGTGCACACATATATACACAC,AT,TA,AGAT;STRUC=<VC181839>	HPRC,HGSVC,1KG-ONT	No	0.745	Yes	NA,NA	NA	NA
chr4:100178731	140751	INS	88	0.8383	0.5804	9	NA	NA	NA	NA	NA	NA	NA	NA	NA	No	ID=4-100178356-100178369-AGAT,4-100178385-100178441-ATATGTGTGCACACATATATACACACAT,4-100178449-100178537-ATATATGTGTGCACACATATATACACAC,4-100178507-100178653-ATATGTGTGCACACATATATACACAC,4-100178731-100178783-ACATATATATACACATATATGTGTAT,4-100178733-100178742-AT,4-100178759-100178768-AT,4-100178785-100178794-AT,4-100178806-100178815-AT,4-100178834-100178843-AT,4-100178853-100178872-TG,4-100178871-100178873-TA,4-100178877-100178903-TA;MOTIFS=ATATATGTGTGCACACATATATACACAC,ACATATATATACACATATATGTGTAT,TG,ATATGTGTGCACACATATATACACACAT,ATATGTGTGCACACATATATACACAC,AT,TA,AGAT;STRUC=<VC181839>	HPRC,HGSVC,1KG-ONT	No	0.745	Yes	NA,NA	NA	NA
chr4:100178731	140752	INS	196	0.841	0.5736	1	NA	NA	NA	NA	NA	NA	NA	NA	NA	No	ID=4-100178356-100178369-AGAT,4-100178385-100178441-ATATGTGTGCACACATATATACACACAT,4-100178449-100178537-ATATATGTGTGCACACATATATACACAC,4-100178507-100178653-ATATGTGTGCACACATATATACACAC,4-100178731-100178783-ACATATATATACACATATATGTGTAT,4-100178733-100178742-AT,4-100178759-100178768-AT,4-100178785-100178794-AT,4-100178806-100178815-AT,4-100178834-100178843-AT,4-100178853-100178872-TG,4-100178871-100178873-TA,4-100178877-100178903-TA;MOTIFS=ATATATGTGTGCACACATATATACACAC,ACATATATATACACATATATGTGTAT,TG,ATATGTGTGCACACATATATACACACAT,ATATGTGTGCACACATATATACACAC,AT,TA,AGAT;STRUC=<VC181839>	HPRC,HGSVC,1KG-ONT	No	0.745	No	NA,NA	NA	NA
chr4:100178731	140753	INS	78	0.8686	0.4994	47	NA	NA	NA	NA	NA	NA	NA	NA	NA	No	ID=4-100178356-100178369-AGAT,4-100178385-100178441-ATATGTGTGCACACATATATACACACAT,4-100178449-100178537-ATATATGTGTGCACACATATATACACAC,4-100178507-100178653-ATATGTGTGCACACATATATACACAC,4-100178731-100178783-ACATATATATACACATATATGTGTAT,4-100178733-100178742-AT,4-100178759-100178768-AT,4-100178785-100178794-AT,4-100178806-100178815-AT,4-100178834-100178843-AT,4-100178853-100178872-TG,4-100178871-100178873-TA,4-100178877-100178903-TA;MOTIFS=ATATATGTGTGCACACATATATACACAC,ACATATATATACACATATATGTGTAT,TG,ATATGTGTGCACACATATATACACACAT,ATATGTGTGCACACATATATACACAC,AT,TA,AGAT;STRUC=<VC181839>	HPRC,HGSVC,1KG-ONT	No	0.745	Yes	NA,NA	NA	NA
chr4:100178731	140754	INS	104	0.8342	0.6024	55	NA	NA	NA	NA	NA	NA	NA	NA	NA	No	ID=4-100178356-100178369-AGAT,4-100178385-100178441-ATATGTGTGCACACATATATACACACAT,4-100178449-100178537-ATATATGTGTGCACACATATATACACAC,4-100178507-100178653-ATATGTGTGCACACATATATACACAC,4-100178731-100178783-ACATATATATACACATATATGTGTAT,4-100178733-100178742-AT,4-100178759-100178768-AT,4-100178785-100178794-AT,4-100178806-100178815-AT,4-100178834-100178843-AT,4-100178853-100178872-TG,4-100178871-100178873-TA,4-100178877-100178903-TA;MOTIFS=ATATATGTGTGCACACATATATACACAC,ACATATATATACACATATATGTGTAT,TG,ATATGTGTGCACACATATATACACACAT,ATATGTGTGCACACATATATACACAC,AT,TA,AGAT;STRUC=<VC181839>	HPRC,HGSVC,1KG-ONT	No	0.745	Yes	NA,NA	NA	NA
chr4:100178731	140755	INS	130	0.9316	0.2745	138	NA	NA	NA	NA	NA	NA	NA	NA	NA	No	ID=4-100178356-100178369-AGAT,4-100178385-100178441-ATATGTGTGCACACATATATACACACAT,4-100178449-100178537-ATATATGTGTGCACACATATATACACAC,4-100178507-100178653-ATATGTGTGCACACATATATACACAC,4-100178731-100178783-ACATATATATACACATATATGTGTAT,4-100178733-100178742-AT,4-100178759-100178768-AT,4-100178785-100178794-AT,4-100178806-100178815-AT,4-100178834-100178843-AT,4-100178853-100178872-TG,4-100178871-100178873-TA,4-100178877-100178903-TA;MOTIFS=ATATATGTGTGCACACATATATACACAC,ACATATATATACACATATATGTGTAT,TG,ATATGTGTGCACACATATATACACACAT,ATATGTGTGCACACATATATACACAC,AT,TA,AGAT;STRUC=<VC181839>	HPRC,HGSVC,1KG-ONT	No	0.745	Yes	NA,NA	NA	NA
chr4:100178731	140756	INS	156	0.8829	0.4131	21	NA	NA	NA	NA	NA	NA	NA	NA	NA	No	ID=4-100178356-100178369-AGAT,4-100178385-100178441-ATATGTGTGCACACATATATACACACAT,4-100178449-100178537-ATATATGTGTGCACACATATATACACAC,4-100178507-100178653-ATATGTGTGCACACATATATACACAC,4-100178731-100178783-ACATATATATACACATATATGTGTAT,4-100178733-100178742-AT,4-100178759-100178768-AT,4-100178785-100178794-AT,4-100178806-100178815-AT,4-100178834-100178843-AT,4-100178853-100178872-TG,4-100178871-100178873-TA,4-100178877-100178903-TA;MOTIFS=ATATATGTGTGCACACATATATACACAC,ACATATATATACACATATATGTGTAT,TG,ATATGTGTGCACACATATATACACACAT,ATATGTGTGCACACATATATACACAC,AT,TA,AGAT;STRUC=<VC181839>	HPRC,HGSVC,1KG-ONT	No	0.745	Yes	NA,NA	NA	NA
chr4:100178731	140757	INS	182	0.9336	0.3179	14	NA	NA	NA	NA	NA	NA	NA	NA	NA	No	ID=4-100178356-100178369-AGAT,4-100178385-100178441-ATATGTGTGCACACATATATACACACAT,4-100178449-100178537-ATATATGTGTGCACACATATATACACAC,4-100178507-100178653-ATATGTGTGCACACATATATACACAC,4-100178731-100178783-ACATATATATACACATATATGTGTAT,4-100178733-100178742-AT,4-100178759-100178768-AT,4-100178785-100178794-AT,4-100178806-100178815-AT,4-100178834-100178843-AT,4-100178853-100178872-TG,4-100178871-100178873-TA,4-100178877-100178903-TA;MOTIFS=ATATATGTGTGCACACATATATACACAC,ACATATATATACACATATATGTGTAT,TG,ATATGTGTGCACACATATATACACACAT,ATATGTGTGCACACATATATACACAC,AT,TA,AGAT;STRUC=<VC181839>	HPRC,HGSVC,1KG-ONT	No	0.745	Yes	NA,NA	NA	NA
chr4:100178731	140758	INS	208	0.8204	0.6744	11	NA	NA	NA	NA	NA	NA	NA	NA	NA	No	ID=4-100178356-100178369-AGAT,4-100178385-100178441-ATATGTGTGCACACATATATACACACAT,4-100178449-100178537-ATATATGTGTGCACACATATATACACAC,4-100178507-100178653-ATATGTGTGCACACATATATACACAC,4-100178731-100178783-ACATATATATACACATATATGTGTAT,4-100178733-100178742-AT,4-100178759-100178768-AT,4-100178785-100178794-AT,4-100178806-100178815-AT,4-100178834-100178843-AT,4-100178853-100178872-TG,4-100178871-100178873-TA,4-100178877-100178903-TA;MOTIFS=ATATATGTGTGCACACATATATACACAC,ACATATATATACACATATATGTGTAT,TG,ATATGTGTGCACACATATATACACACAT,ATATGTGTGCACACATATATACACAC,AT,TA,AGAT;STRUC=<VC181839>	HPRC,HGSVC,1KG-ONT	No	0.745	Yes	NA,NA	NA	NA
chr4:100178731	140759	INS	53	0.8938	0.3911	51	NA	NA	NA	NA	NA	NA	NA	NA	NA	No	ID=4-100178356-100178369-AGAT,4-100178385-100178441-ATATGTGTGCACACATATATACACACAT,4-100178449-100178537-ATATATGTGTGCACACATATATACACAC,4-100178507-100178653-ATATGTGTGCACACATATATACACAC,4-100178731-100178783-ACATATATATACACATATATGTGTAT,4-100178733-100178742-AT,4-100178759-100178768-AT,4-100178785-100178794-AT,4-100178806-100178815-AT,4-100178834-100178843-AT,4-100178853-100178872-TG,4-100178871-100178873-TA,4-100178877-100178903-TA;MOTIFS=ATATATGTGTGCACACATATATACACAC,ACATATATATACACATATATGTGTAT,TG,ATATGTGTGCACACATATATACACACAT,ATATGTGTGCACACATATATACACAC,AT,TA,AGAT;STRUC=<VC181839>	HPRC,HGSVC,1KG-ONT	No	0.745	Yes	NA,NA	NA	NA
chr4:100178731	140760	INS	126	0.8097	0.6625	8	NA	NA	NA	NA	NA	NA	NA	NA	NA	No	ID=4-100178356-100178369-AGAT,4-100178385-100178441-ATATGTGTGCACACATATATACACACAT,4-100178449-100178537-ATATATGTGTGCACACATATATACACAC,4-100178507-100178653-ATATGTGTGCACACATATATACACAC,4-100178731-100178783-ACATATATATACACATATATGTGTAT,4-100178733-100178742-AT,4-100178759-100178768-AT,4-100178785-100178794-AT,4-100178806-100178815-AT,4-100178834-100178843-AT,4-100178853-100178872-TG,4-100178871-100178873-TA,4-100178877-100178903-TA;MOTIFS=ATATATGTGTGCACACATATATACACAC,ACATATATATACACATATATGTGTAT,TG,ATATGTGTGCACACATATATACACACAT,ATATGTGTGCACACATATATACACAC,AT,TA,AGAT;STRUC=<VC181839>	HPRC,HGSVC,1KG-ONT	No	0.745	Yes	NA,NA	NA	NA
chr4:100178731	140762	INS	564	0.8162	0.6593	4	NA	NA	NA	NA	NA	NA	NA	NA	NA	No	ID=4-100178356-100178369-AGAT,4-100178385-100178441-ATATGTGTGCACACATATATACACACAT,4-100178449-100178537-ATATATGTGTGCACACATATATACACAC,4-100178507-100178653-ATATGTGTGCACACATATATACACAC,4-100178731-100178783-ACATATATATACACATATATGTGTAT,4-100178733-100178742-AT,4-100178759-100178768-AT,4-100178785-100178794-AT,4-100178806-100178815-AT,4-100178834-100178843-AT,4-100178853-100178872-TG,4-100178871-100178873-TA,4-100178877-100178903-TA;MOTIFS=ATATATGTGTGCACACATATATACACAC,ACATATATATACACATATATGTGTAT,TG,ATATGTGTGCACACATATATACACACAT,ATATGTGTGCACACATATATACACAC,AT,TA,AGAT;STRUC=<VC181839>	HGSVC	No	0.745	Yes	NA,NA	NA	NA
chr4:100178735	140776	INS	84	0.8182	0.699	13	NA	NA	NA	NA	NA	NA	NA	NA	NA	No	ID=4-100178356-100178369-AGAT,4-100178385-100178441-ATATGTGTGCACACATATATACACACAT,4-100178449-100178537-ATATATGTGTGCACACATATATACACAC,4-100178507-100178653-ATATGTGTGCACACATATATACACAC,4-100178731-100178783-ACATATATATACACATATATGTGTAT,4-100178733-100178742-AT,4-100178759-100178768-AT,4-100178785-100178794-AT,4-100178806-100178815-AT,4-100178834-100178843-AT,4-100178853-100178872-TG,4-100178871-100178873-TA,4-100178877-100178903-TA;MOTIFS=ATATATGTGTGCACACATATATACACAC,ACATATATATACACATATATGTGTAT,TG,ATATGTGTGCACACATATATACACACAT,ATATGTGTGCACACATATATACACAC,AT,TA,AGAT;STRUC=<VC181839>	HPRC,HGSVC,1KG-ONT	No	0.745	Yes	NA,NA	NA	NA
chr4:100178735	140790	INS	228	0.8186	0.6613	1	NA	NA	NA	NA	NA	NA	NA	NA	NA	No	ID=4-100178356-100178369-AGAT,4-100178385-100178441-ATATGTGTGCACACATATATACACACAT,4-100178449-100178537-ATATATGTGTGCACACATATATACACAC,4-100178507-100178653-ATATGTGTGCACACATATATACACAC,4-100178731-100178783-ACATATATATACACATATATGTGTAT,4-100178733-100178742-AT,4-100178759-100178768-AT,4-100178785-100178794-AT,4-100178806-100178815-AT,4-100178834-100178843-AT,4-100178853-100178872-TG,4-100178871-100178873-TA,4-100178877-100178903-TA;MOTIFS=ATATATGTGTGCACACATATATACACAC,ACATATATATACACATATATGTGTAT,TG,ATATGTGTGCACACATATATACACACAT,ATATGTGTGCACACATATATACACAC,AT,TA,AGAT;STRUC=<VC181839>	HPRC,HGSVC,1KG-ONT	No	0.745	No	NA,NA	NA	NA
chr4:100178735	140789	INS	192	0.8303	0.6451	2	NA	NA	NA	NA	NA	NA	NA	NA	NA	No	ID=4-100178356-100178369-AGAT,4-100178385-100178441-ATATGTGTGCACACATATATACACACAT,4-100178449-100178537-ATATATGTGTGCACACATATATACACAC,4-100178507-100178653-ATATGTGTGCACACATATATACACAC,4-100178731-100178783-ACATATATATACACATATATGTGTAT,4-100178733-100178742-AT,4-100178759-100178768-AT,4-100178785-100178794-AT,4-100178806-100178815-AT,4-100178834-100178843-AT,4-100178853-100178872-TG,4-100178871-100178873-TA,4-100178877-100178903-TA;MOTIFS=ATATATGTGTGCACACATATATACACAC,ACATATATATACACATATATGTGTAT,TG,ATATGTGTGCACACATATATACACACAT,ATATGTGTGCACACATATATACACAC,AT,TA,AGAT;STRUC=<VC181839>	HPRC,HGSVC,1KG-ONT	No	0.745	Yes	NA,NA	NA	NA
chr4:100178735	140788	INS	370	0.8017	0.6823	15	NA	NA	NA	NA	NA	NA	NA	NA	NA	No	ID=4-100178356-100178369-AGAT,4-100178385-100178441-ATATGTGTGCACACATATATACACACAT,4-100178449-100178537-ATATATGTGTGCACACATATATACACAC,4-100178507-100178653-ATATGTGTGCACACATATATACACAC,4-100178731-100178783-ACATATATATACACATATATGTGTAT,4-100178733-100178742-AT,4-100178759-100178768-AT,4-100178785-100178794-AT,4-100178806-100178815-AT,4-100178834-100178843-AT,4-100178853-100178872-TG,4-100178871-100178873-TA,4-100178877-100178903-TA;MOTIFS=ATATATGTGTGCACACATATATACACAC,ACATATATATACACATATATGTGTAT,TG,ATATGTGTGCACACATATATACACACAT,ATATGTGTGCACACATATATACACAC,AT,TA,AGAT;STRUC=<VC181839>	HGSVC,1KG-ONT	No	0.745	Yes	NA,NA	NA	NA
chr4:100178735	140787	INS	396	0.8492	0.5859	6	NA	NA	NA	NA	NA	NA	NA	NA	NA	No	ID=4-100178356-100178369-AGAT,4-100178385-100178441-ATATGTGTGCACACATATATACACACAT,4-100178449-100178537-ATATATGTGTGCACACATATATACACAC,4-100178507-100178653-ATATGTGTGCACACATATATACACAC,4-100178731-100178783-ACATATATATACACATATATGTGTAT,4-100178733-100178742-AT,4-100178759-100178768-AT,4-100178785-100178794-AT,4-100178806-100178815-AT,4-100178834-100178843-AT,4-100178853-100178872-TG,4-100178871-100178873-TA,4-100178877-100178903-TA;MOTIFS=ATATATGTGTGCACACATATATACACAC,ACATATATATACACATATATGTGTAT,TG,ATATGTGTGCACACATATATACACACAT,ATATGTGTGCACACATATATACACAC,AT,TA,AGAT;STRUC=<VC181839>	HGSVC,1KG-ONT	No	0.745	Yes	NA,NA	NA	NA
chr4:100178735	140786	INS	300	0.9102	0.3298	32	NA	NA	NA	NA	NA	NA	NA	NA	NA	No	ID=4-100178356-100178369-AGAT,4-100178385-100178441-ATATGTGTGCACACATATATACACACAT,4-100178449-100178537-ATATATGTGTGCACACATATATACACAC,4-100178507-100178653-ATATGTGTGCACACATATATACACAC,4-100178731-100178783-ACATATATATACACATATATGTGTAT,4-100178733-100178742-AT,4-100178759-100178768-AT,4-100178785-100178794-AT,4-100178806-100178815-AT,4-100178834-100178843-AT,4-100178853-100178872-TG,4-100178871-100178873-TA,4-100178877-100178903-TA;MOTIFS=ATATATGTGTGCACACATATATACACAC,ACATATATATACACATATATGTGTAT,TG,ATATGTGTGCACACATATATACACACAT,ATATGTGTGCACACATATATACACAC,AT,TA,AGAT;STRUC=<VC181839>	HPRC,HGSVC,1KG-ONT	No	0.745	Yes	NA,NA	NA	NA
chr4:100178735	140785	INS	276	0.8712	0.4952	47	NA	NA	NA	NA	NA	NA	NA	NA	NA	No	ID=4-100178356-100178369-AGAT,4-100178385-100178441-ATATGTGTGCACACATATATACACACAT,4-100178449-100178537-ATATATGTGTGCACACATATATACACAC,4-100178507-100178653-ATATGTGTGCACACATATATACACAC,4-100178731-100178783-ACATATATATACACATATATGTGTAT,4-100178733-100178742-AT,4-100178759-100178768-AT,4-100178785-100178794-AT,4-100178806-100178815-AT,4-100178834-100178843-AT,4-100178853-100178872-TG,4-100178871-100178873-TA,4-100178877-100178903-TA;MOTIFS=ATATATGTGTGCACACATATATACACAC,ACATATATATACACATATATGTGTAT,TG,ATATGTGTGCACACATATATACACACAT,ATATGTGTGCACACATATATACACAC,AT,TA,AGAT;STRUC=<VC181839>	HPRC,HGSVC,1KG-ONT	No	0.745	Yes	NA,NA	NA	NA
chr4:100178735	140784	INS	252	0.8888	0.4098	36	NA	NA	NA	NA	NA	NA	NA	NA	NA	No	ID=4-100178356-100178369-AGAT,4-100178385-100178441-ATATGTGTGCACACATATATACACACAT,4-100178449-100178537-ATATATGTGTGCACACATATATACACAC,4-100178507-100178653-ATATGTGTGCACACATATATACACAC,4-100178731-100178783-ACATATATATACACATATATGTGTAT,4-100178733-100178742-AT,4-100178759-100178768-AT,4-100178785-100178794-AT,4-100178806-100178815-AT,4-100178834-100178843-AT,4-100178853-100178872-TG,4-100178871-100178873-TA,4-100178877-100178903-TA;MOTIFS=ATATATGTGTGCACACATATATACACAC,ACATATATATACACATATATGTGTAT,TG,ATATGTGTGCACACATATATACACACAT,ATATGTGTGCACACATATATACACAC,AT,TA,AGAT;STRUC=<VC181839>	HPRC,HGSVC,1KG-ONT	No	0.745	Yes	NA,NA	NA	NA
chr4:100178735	140783	INS	228	0.8868	0.5201	25	NA	NA	NA	NA	NA	NA	NA	NA	NA	No	ID=4-100178356-100178369-AGAT,4-100178385-100178441-ATATGTGTGCACACATATATACACACAT,4-100178449-100178537-ATATATGTGTGCACACATATATACACAC,4-100178507-100178653-ATATGTGTGCACACATATATACACAC,4-100178731-100178783-ACATATATATACACATATATGTGTAT,4-100178733-100178742-AT,4-100178759-100178768-AT,4-100178785-100178794-AT,4-100178806-100178815-AT,4-100178834-100178843-AT,4-100178853-100178872-TG,4-100178871-100178873-TA,4-100178877-100178903-TA;MOTIFS=ATATATGTGTGCACACATATATACACAC,ACATATATATACACATATATGTGTAT,TG,ATATGTGTGCACACATATATACACACAT,ATATGTGTGCACACATATATACACAC,AT,TA,AGAT;STRUC=<VC181839>	HPRC,HGSVC,1KG-ONT	No	0.745	Yes	NA,NA	NA	NA
chr4:100178735	140781	INS	204	0.8076	0.6672	23	NA	NA	NA	NA	NA	NA	NA	NA	NA	No	ID=4-100178356-100178369-AGAT,4-100178385-100178441-ATATGTGTGCACACATATATACACACAT,4-100178449-100178537-ATATATGTGTGCACACATATATACACAC,4-100178507-100178653-ATATGTGTGCACACATATATACACAC,4-100178731-100178783-ACATATATATACACATATATGTGTAT,4-100178733-100178742-AT,4-100178759-100178768-AT,4-100178785-100178794-AT,4-100178806-100178815-AT,4-100178834-100178843-AT,4-100178853-100178872-TG,4-100178871-100178873-TA,4-100178877-100178903-TA;MOTIFS=ATATATGTGTGCACACATATATACACAC,ACATATATATACACATATATGTGTAT,TG,ATATGTGTGCACACATATATACACACAT,ATATGTGTGCACACATATATACACAC,AT,TA,AGAT;STRUC=<VC181839>	HPRC,HGSVC,1KG-ONT	No	0.745	Yes	NA,NA	NA	NA
chr4:100178735	140780	INS	180	0.8098	0.695	21	NA	NA	NA	NA	NA	NA	NA	NA	NA	No	ID=4-100178356-100178369-AGAT,4-100178385-100178441-ATATGTGTGCACACATATATACACACAT,4-100178449-100178537-ATATATGTGTGCACACATATATACACAC,4-100178507-100178653-ATATGTGTGCACACATATATACACAC,4-100178731-100178783-ACATATATATACACATATATGTGTAT,4-100178733-100178742-AT,4-100178759-100178768-AT,4-100178785-100178794-AT,4-100178806-100178815-AT,4-100178834-100178843-AT,4-100178853-100178872-TG,4-100178871-100178873-TA,4-100178877-100178903-TA;MOTIFS=ATATATGTGTGCACACATATATACACAC,ACATATATATACACATATATGTGTAT,TG,ATATGTGTGCACACATATATACACACAT,ATATGTGTGCACACATATATACACAC,AT,TA,AGAT;STRUC=<VC181839>	HPRC,HGSVC,1KG-ONT	No	0.745	Yes	NA,NA	NA	NA
chr4:100178735	140779	INS	156	0.8822	0.42	25	NA	NA	NA	NA	NA	NA	NA	NA	NA	No	ID=4-100178356-100178369-AGAT,4-100178385-100178441-ATATGTGTGCACACATATATACACACAT,4-100178449-100178537-ATATATGTGTGCACACATATATACACAC,4-100178507-100178653-ATATGTGTGCACACATATATACACAC,4-100178731-100178783-ACATATATATACACATATATGTGTAT,4-100178733-100178742-AT,4-100178759-100178768-AT,4-100178785-100178794-AT,4-100178806-100178815-AT,4-100178834-100178843-AT,4-100178853-100178872-TG,4-100178871-100178873-TA,4-100178877-100178903-TA;MOTIFS=ATATATGTGTGCACACATATATACACAC,ACATATATATACACATATATGTGTAT,TG,ATATGTGTGCACACATATATACACACAT,ATATGTGTGCACACATATATACACAC,AT,TA,AGAT;STRUC=<VC181839>	HPRC,HGSVC,1KG-ONT	No	0.745	Yes	NA,NA	NA	NA
chr4:100178735	140778	INS	132	0.892	0.4173	12	NA	NA	NA	NA	NA	NA	NA	NA	NA	No	ID=4-100178356-100178369-AGAT,4-100178385-100178441-ATATGTGTGCACACATATATACACACAT,4-100178449-100178537-ATATATGTGTGCACACATATATACACAC,4-100178507-100178653-ATATGTGTGCACACATATATACACAC,4-100178731-100178783-ACATATATATACACATATATGTGTAT,4-100178733-100178742-AT,4-100178759-100178768-AT,4-100178785-100178794-AT,4-100178806-100178815-AT,4-100178834-100178843-AT,4-100178853-100178872-TG,4-100178871-100178873-TA,4-100178877-100178903-TA;MOTIFS=ATATATGTGTGCACACATATATACACAC,ACATATATATACACATATATGTGTAT,TG,ATATGTGTGCACACATATATACACACAT,ATATGTGTGCACACATATATACACAC,AT,TA,AGAT;STRUC=<VC181839>	HPRC,HGSVC,1KG-ONT	No	0.745	Yes	NA,NA	NA	NA
chr4:100178735	140777	INS	108	0.9382	0.2576	4	NA	NA	NA	NA	NA	NA	NA	NA	NA	No	ID=4-100178356-100178369-AGAT,4-100178385-100178441-ATATGTGTGCACACATATATACACACAT,4-100178449-100178537-ATATATGTGTGCACACATATATACACAC,4-100178507-100178653-ATATGTGTGCACACATATATACACAC,4-100178731-100178783-ACATATATATACACATATATGTGTAT,4-100178733-100178742-AT,4-100178759-100178768-AT,4-100178785-100178794-AT,4-100178806-100178815-AT,4-100178834-100178843-AT,4-100178853-100178872-TG,4-100178871-100178873-TA,4-100178877-100178903-TA;MOTIFS=ATATATGTGTGCACACATATATACACAC,ACATATATATACACATATATGTGTAT,TG,ATATGTGTGCACACATATATACACACAT,ATATGTGTGCACACATATATACACAC,AT,TA,AGAT;STRUC=<VC181839>	HPRC,HGSVC,1KG-ONT	No	0.745	Yes	NA,NA	NA	NA
chr4:100178735	140782	INS	620	0.8206	0.6516	1	NA	NA	NA	NA	NA	NA	NA	NA	NA	No	ID=4-100178356-100178369-AGAT,4-100178385-100178441-ATATGTGTGCACACATATATACACACAT,4-100178449-100178537-ATATATGTGTGCACACATATATACACAC,4-100178507-100178653-ATATGTGTGCACACATATATACACAC,4-100178731-100178783-ACATATATATACACATATATGTGTAT,4-100178733-100178742-AT,4-100178759-100178768-AT,4-100178785-100178794-AT,4-100178806-100178815-AT,4-100178834-100178843-AT,4-100178853-100178872-TG,4-100178871-100178873-TA,4-100178877-100178903-TA;MOTIFS=ATATATGTGTGCACACATATATACACAC,ACATATATATACACATATATGTGTAT,TG,ATATGTGTGCACACATATATACACACAT,ATATGTGTGCACACATATATACACAC,AT,TA,AGAT;STRUC=<VC181839>	NA	No	0.745	No	NA,NA	NA	NA
chr4:100178735	140775	INS	60	0.8389	0.655	18	NA	NA	NA	NA	NA	NA	NA	NA	NA	No	ID=4-100178356-100178369-AGAT,4-100178385-100178441-ATATGTGTGCACACATATATACACACAT,4-100178449-100178537-ATATATGTGTGCACACATATATACACAC,4-100178507-100178653-ATATGTGTGCACACATATATACACAC,4-100178731-100178783-ACATATATATACACATATATGTGTAT,4-100178733-100178742-AT,4-100178759-100178768-AT,4-100178785-100178794-AT,4-100178806-100178815-AT,4-100178834-100178843-AT,4-100178853-100178872-TG,4-100178871-100178873-TA,4-100178877-100178903-TA;MOTIFS=ATATATGTGTGCACACATATATACACAC,ACATATATATACACATATATGTGTAT,TG,ATATGTGTGCACACATATATACACACAT,ATATGTGTGCACACATATATACACAC,AT,TA,AGAT;STRUC=<VC181839>	HPRC,HGSVC,1KG-ONT	No	0.745	Yes	NA,NA	NA	NA
chr4:100178747	140791	INS	334	0.8862	0.3808	24	NA	NA	NA	NA	NA	NA	NA	NA	NA	No	ID=4-100178356-100178369-AGAT,4-100178385-100178441-ATATGTGTGCACACATATATACACACAT,4-100178449-100178537-ATATATGTGTGCACACATATATACACAC,4-100178507-100178653-ATATGTGTGCACACATATATACACAC,4-100178731-100178783-ACATATATATACACATATATGTGTAT,4-100178733-100178742-AT,4-100178759-100178768-AT,4-100178785-100178794-AT,4-100178806-100178815-AT,4-100178834-100178843-AT,4-100178853-100178872-TG,4-100178871-100178873-TA,4-100178877-100178903-TA;MOTIFS=ATATATGTGTGCACACATATATACACAC,ACATATATATACACATATATGTGTAT,TG,ATATGTGTGCACACATATATACACACAT,ATATGTGTGCACACATATATACACAC,AT,TA,AGAT;STRUC=<VC181839>	HPRC,HGSVC,1KG-ONT	No	0.745	Yes	NA,NA	NA	NA
chr4:100178761	140792	INS	94	0.8704	0.5725	16	NA	NA	NA	NA	NA	NA	NA	NA	NA	No	ID=4-100178356-100178369-AGAT,4-100178385-100178441-ATATGTGTGCACACATATATACACACAT,4-100178449-100178537-ATATATGTGTGCACACATATATACACAC,4-100178507-100178653-ATATGTGTGCACACATATATACACAC,4-100178731-100178783-ACATATATATACACATATATGTGTAT,4-100178733-100178742-AT,4-100178759-100178768-AT,4-100178785-100178794-AT,4-100178806-100178815-AT,4-100178834-100178843-AT,4-100178853-100178872-TG,4-100178871-100178873-TA,4-100178877-100178903-TA;MOTIFS=ATATATGTGTGCACACATATATACACAC,ACATATATATACACATATATGTGTAT,TG,ATATGTGTGCACACATATATACACACAT,ATATGTGTGCACACATATATACACAC,AT,TA,AGAT;STRUC=<VC181839>	HPRC,HGSVC,1KG-ONT	No	0.745	Yes	NA,NA	NA	NA
chr4:100178761	140793	INS	118	0.8102	0.6764	13	NA	NA	NA	NA	NA	NA	NA	NA	NA	No	ID=4-100178356-100178369-AGAT,4-100178385-100178441-ATATGTGTGCACACATATATACACACAT,4-100178449-100178537-ATATATGTGTGCACACATATATACACAC,4-100178507-100178653-ATATGTGTGCACACATATATACACAC,4-100178731-100178783-ACATATATATACACATATATGTGTAT,4-100178733-100178742-AT,4-100178759-100178768-AT,4-100178785-100178794-AT,4-100178806-100178815-AT,4-100178834-100178843-AT,4-100178853-100178872-TG,4-100178871-100178873-TA,4-100178877-100178903-TA;MOTIFS=ATATATGTGTGCACACATATATACACAC,ACATATATATACACATATATGTGTAT,TG,ATATGTGTGCACACATATATACACACAT,ATATGTGTGCACACATATATACACAC,AT,TA,AGAT;STRUC=<VC181839>	HPRC,HGSVC,1KG-ONT	No	0.745	Yes	NA,NA	NA	NA
chr4:100178761	140794	INS	142	0.8114	0.6742	15	NA	NA	NA	NA	NA	NA	NA	NA	NA	No	ID=4-100178356-100178369-AGAT,4-100178385-100178441-ATATGTGTGCACACATATATACACACAT,4-100178449-100178537-ATATATGTGTGCACACATATATACACAC,4-100178507-100178653-ATATGTGTGCACACATATATACACAC,4-100178731-100178783-ACATATATATACACATATATGTGTAT,4-100178733-100178742-AT,4-100178759-100178768-AT,4-100178785-100178794-AT,4-100178806-100178815-AT,4-100178834-100178843-AT,4-100178853-100178872-TG,4-100178871-100178873-TA,4-100178877-100178903-TA;MOTIFS=ATATATGTGTGCACACATATATACACAC,ACATATATATACACATATATGTGTAT,TG,ATATGTGTGCACACATATATACACACAT,ATATGTGTGCACACATATATACACAC,AT,TA,AGAT;STRUC=<VC181839>	HPRC,HGSVC,1KG-ONT	No	0.745	Yes	NA,NA	NA	NA
chr4:100178761	140795	INS	166	0.8634	0.5143	14	NA	NA	NA	NA	NA	NA	NA	NA	NA	No	ID=4-100178356-100178369-AGAT,4-100178385-100178441-ATATGTGTGCACACATATATACACACAT,4-100178449-100178537-ATATATGTGTGCACACATATATACACAC,4-100178507-100178653-ATATGTGTGCACACATATATACACAC,4-100178731-100178783-ACATATATATACACATATATGTGTAT,4-100178733-100178742-AT,4-100178759-100178768-AT,4-100178785-100178794-AT,4-100178806-100178815-AT,4-100178834-100178843-AT,4-100178853-100178872-TG,4-100178871-100178873-TA,4-100178877-100178903-TA;MOTIFS=ATATATGTGTGCACACATATATACACAC,ACATATATATACACATATATGTGTAT,TG,ATATGTGTGCACACATATATACACACAT,ATATGTGTGCACACATATATACACAC,AT,TA,AGAT;STRUC=<VC181839>	HPRC,HGSVC,1KG-ONT	No	0.745	Yes	NA,NA	NA	NA
chr4:100178761	140796	INS	190	0.8191	0.646	24	NA	NA	NA	NA	NA	NA	NA	NA	NA	No	ID=4-100178356-100178369-AGAT,4-100178385-100178441-ATATGTGTGCACACATATATACACACAT,4-100178449-100178537-ATATATGTGTGCACACATATATACACAC,4-100178507-100178653-ATATGTGTGCACACATATATACACAC,4-100178731-100178783-ACATATATATACACATATATGTGTAT,4-100178733-100178742-AT,4-100178759-100178768-AT,4-100178785-100178794-AT,4-100178806-100178815-AT,4-100178834-100178843-AT,4-100178853-100178872-TG,4-100178871-100178873-TA,4-100178877-100178903-TA;MOTIFS=ATATATGTGTGCACACATATATACACAC,ACATATATATACACATATATGTGTAT,TG,ATATGTGTGCACACATATATACACACAT,ATATGTGTGCACACATATATACACAC,AT,TA,AGAT;STRUC=<VC181839>	HPRC,HGSVC,1KG-ONT	No	0.745	Yes	NA,NA	NA	NA
chr4:100178796	140797	INS	76	0.8149	0.6703	12	NA	NA	NA	NA	NA	NA	NA	NA	NA	No	ID=4-100178356-100178369-AGAT,4-100178385-100178441-ATATGTGTGCACACATATATACACACAT,4-100178449-100178537-ATATATGTGTGCACACATATATACACAC,4-100178507-100178653-ATATGTGTGCACACATATATACACAC,4-100178731-100178783-ACATATATATACACATATATGTGTAT,4-100178733-100178742-AT,4-100178759-100178768-AT,4-100178785-100178794-AT,4-100178806-100178815-AT,4-100178834-100178843-AT,4-100178853-100178872-TG,4-100178871-100178873-TA,4-100178877-100178903-TA;MOTIFS=ATATATGTGTGCACACATATATACACAC,ACATATATATACACATATATGTGTAT,TG,ATATGTGTGCACACATATATACACACAT,ATATGTGTGCACACATATATACACAC,AT,TA,AGAT;STRUC=<VC181839>	HPRC,HGSVC,1KG-ONT	No	0.745	Yes	NA,NA	NA	NA
chr4:100178796	140798	INS	52	0.8203	0.6635	18	NA	NA	NA	NA	NA	NA	NA	NA	NA	No	ID=4-100178356-100178369-AGAT,4-100178385-100178441-ATATGTGTGCACACATATATACACACAT,4-100178449-100178537-ATATATGTGTGCACACATATATACACAC,4-100178507-100178653-ATATGTGTGCACACATATATACACAC,4-100178731-100178783-ACATATATATACACATATATGTGTAT,4-100178733-100178742-AT,4-100178759-100178768-AT,4-100178785-100178794-AT,4-100178806-100178815-AT,4-100178834-100178843-AT,4-100178853-100178872-TG,4-100178871-100178873-TA,4-100178877-100178903-TA;MOTIFS=ATATATGTGTGCACACATATATACACAC,ACATATATATACACATATATGTGTAT,TG,ATATGTGTGCACACATATATACACACAT,ATATGTGTGCACACATATATACACAC,AT,TA,AGAT;STRUC=<VC181839>	HPRC,HGSVC,1KG-ONT	No	0.745	Yes	NA,NA	NA	NA
chr4:100178810	140799	INS	68	0.9561	0.1901	47	NA	NA	NA	NA	NA	NA	NA	NA	NA	No	ID=4-100178356-100178369-AGAT,4-100178385-100178441-ATATGTGTGCACACATATATACACACAT,4-100178449-100178537-ATATATGTGTGCACACATATATACACAC,4-100178507-100178653-ATATGTGTGCACACATATATACACAC,4-100178731-100178783-ACATATATATACACATATATGTGTAT,4-100178733-100178742-AT,4-100178759-100178768-AT,4-100178785-100178794-AT,4-100178806-100178815-AT,4-100178834-100178843-AT,4-100178853-100178872-TG,4-100178871-100178873-TA,4-100178877-100178903-TA;MOTIFS=ATATATGTGTGCACACATATATACACAC,ACATATATATACACATATATGTGTAT,TG,ATATGTGTGCACACATATATACACACAT,ATATGTGTGCACACATATATACACAC,AT,TA,AGAT;STRUC=<VC181839>	HPRC,HGSVC,1KG-ONT	No	0.745	Yes	NA,NA	NA	NA
chr4:100195463	140800	DEL	128	0.8276	0.6697	2	NA	NA	NA	NA	NA	NA	NA	NA	NA	No	NA	1KG-ONT	No	0.433	Yes	NA,NA	NA	NA
chr4:100195557	140801	INS	128	0.8757	0.4511	1	NA	NA	NA	NA	NA	NA	NA	NA	NA	No	NA	NA	No	0.745	No	NA,NA	NA	NA
chr4:100196560	140802	DEL	620	0.8306	0.6134	14	NA	NA	NA	NA	NA	NA	NA	NA	NA	No	NA	HGSVC,1KG-ONT	No	0.327	Yes	NA,NA	NA	NA
chr4:100224767	140803	INS	243	0.8097	0.6769	3	NA	NA	NA	NA	NA	NA	NA	NA	NA	No	NA	NA	No	4.55	Yes	NA,NA	NA	NA
chr4:100241527	140804	INS	355	0.8414	0.5906	5	NA	NA	NA	NA	NA	NA	NA	NA	NA	No	NA	NA	No	4.801	No	NA,NA	NA	NA
chr4:100246297	140805	INS	324	0.9032	0.3535	6	NA	NA	NA	NA	NA	NA	NA	NA	NA	No	NA	NA	No	10.44	Yes	NA,NA	NA	NA
chr4:100278881	140806	INS	316	0.9464	0.2279	1	NA	NA	NA	NA	NA	NA	NA	NA	NA	No	NA	NA	No	3.322	No	NA,NA	NA	NA
chr4:100286154	140807	INS	62	0.832	0.5952	2	NA	NA	NA	NA	NA	NA	NA	NA	NA	No	ID=4-100286152-100286163-AT;MOTIFS=AT;STRUC=<TR2722789>	HPRC,HGSVC,1KG-ONT	No	2.538	No	NA,NA	NA	NA
chr4:100286154	140808	INS	72	0.8706	0.4981	89	NA	NA	NA	NA	NA	NA	NA	NA	NA	No	ID=4-100286152-100286163-AT;MOTIFS=AT;STRUC=<TR2722789>	HPRC,HGSVC,1KG-ONT	No	2.538	Yes	NA,NA	NA	NA
chr4:100286154	140809	INS	82	0.8233	0.6712	4	NA	NA	NA	NA	NA	NA	NA	NA	NA	No	ID=4-100286152-100286163-AT;MOTIFS=AT;STRUC=<TR2722789>	HPRC,HGSVC,1KG-ONT	No	2.538	No	NA,NA	NA	NA
chr4:100286154	140810	INS	102	0.8436	0.5949	2	NA	NA	NA	NA	NA	NA	NA	NA	NA	No	ID=4-100286152-100286163-AT;MOTIFS=AT;STRUC=<TR2722789>	HPRC,HGSVC,1KG-ONT	No	2.538	No	NA,NA	NA	NA
chr4:100323689	140811	DEL	264	0.9239	0.3051	970	NA	NA	NA	NA	NA	NA	NA	NA	NA	No	ID=4-100323692-100323717-T;MOTIFS=T;STRUC=(T)n	HPRC,HGSVC,1KG-ONT	No	0.565	Yes	NA,NA	NA	NA
chr4:100342964	140812	INS	825	0.8856	0.4329	3	NA	NA	NA	NA	NA	NA	NA	NA	NA	No	NA	HPRC,HGSVC	No	1.616	Yes	NA,NA	NA	NA
chr4:100371909	140813	DEL	70	0.9155	0.3352	238	NA	NA	NA	NA	NA	NA	NA	NA	NA	No	ID=4-100372121-100372133-TA;MOTIFS=TA;STRUC=(TA)n	HPRC,HGSVC,1KG-ONT	No	2.381	Yes	NA,NA	NA	NA
chr4:100373429	140814	INS	250	0.7994	0.6916	1	NA	NA	NA	NA	NA	NA	NA	NA	NA	No	NA	NA	No	2.538	No	NA,NA	NA	NA
chr4:100448822	140815	INS	53	0.8582	0.5498	41	EMCN(8.4788e-06,1.355)	NA	NA	NA	NA	NA	NA	NA	NA	No	ID=4-100448795-100448825-CTTC,4-100448822-100448845-CCTC,4-100448858-100448874-GCTT,4-100448971-100448983-TTCA;MOTIFS=GCTT,TTCA,CCTC,CTTC;STRUC=<VC181869>	HPRC	No	3.188	Yes	NA,NA	NA	NA
chr4:100448822	140816	INS	56	0.8205	0.694	24	EMCN(8.4788e-06,1.355)	NA	NA	NA	NA	NA	NA	NA	NA	No	ID=4-100448795-100448825-CTTC,4-100448822-100448845-CCTC,4-100448858-100448874-GCTT,4-100448971-100448983-TTCA;MOTIFS=GCTT,TTCA,CCTC,CTTC;STRUC=<VC181869>	HPRC	No	3.188	Yes	NA,NA	NA	NA
chr4:100448822	140817	INS	60	0.8834	0.4807	1	EMCN(8.4788e-06,1.355)	NA	NA	NA	NA	NA	NA	NA	NA	No	ID=4-100448795-100448825-CTTC,4-100448822-100448845-CCTC,4-100448858-100448874-GCTT,4-100448971-100448983-TTCA;MOTIFS=GCTT,TTCA,CCTC,CTTC;STRUC=<VC181869>	HPRC	No	3.188	No	NA,NA	NA	NA
chr4:100469477	140818	DEL	178	0.8409	0.6047	281	EMCN(8.4788e-06,1.355)	NA	NA	NA	NA	NA	NA	NA	NA	No	NA	HPRC,HGSVC,1KG-ONT	No	2.478	Yes	NA,NA	NA	NA
chr4:100519807	140819	INS	55	0.8936	0.4094	118	EMCN(8.4788e-06,1.355)	NA	NA	NA	NA	NA	NA	NA	NA	No	NA	HPRC,HGSVC,1KG-ONT	No	3.238	Yes	NA,NA	NA	NA
chr4:100567899	140821	INS	321	0.9565	0.1889	452	EMCN(8.4788e-06,1.355)	NA	NA	NA	NA	NA	NA	NA	NA	No	NA	HPRC,HGSVC,1KG-ONT	No	3.188	Yes	NA,NA	NA	NA
chr4:100569596	140822	INS	347	0.8199	0.6514	1	EMCN(8.4788e-06,1.355)	NA	NA	NA	NA	NA	NA	NA	NA	No	NA	NA	No	0.746	No	NA,NA	NA	NA
chr4:100572216	140823	DEL	102	0.9852	0.0583	1067	EMCN(8.4788e-06,1.355)	NA	NA	NA	NA	NA	NA	NA	NA	No	NA	HPRC,HGSVC,1KG-ONT	No	5.285	Yes	NA,NA	NA	NA
chr4:100572952	140824	DEL	2135	0.8288	0.6508	1	EMCN(8.4788e-06,1.355)	NA	NA	NA	NA	NA	NA	NA	NA	No	NA	NA	No	6.096	No	NA,NA	NA	NA
chr4:100603842	140825	INS	332	0.9888	0.076	1	EMCN(8.4788e-06,1.355)	NA	NA	NA	NA	NA	NA	NA	NA	No	NA	HPRC	No	4.593	No	NA,NA	NA	NA
chr4:100607754	140826	DEL	131	0.9003	0.3768	35	EMCN(8.4788e-06,1.355)	NA	NA	NA	NA	NA	NA	NA	NA	No	NA	HPRC,HGSVC,1KG-ONT	No	0.866	Yes	NA,NA	NA	NA
chr4:100608495	140827	DEL	120	0.8677	0.5129	1	EMCN(8.4788e-06,1.355)	NA	NA	NA	NA	NA	NA	NA	NA	No	NA	NA	No	0.691	No	NA,NA	NA	NA
chr4:100645763	140828	INS	76	0.8378	0.5898	28	EMCN(8.4788e-06,1.355)	NA	NA	NA	NA	NA	NA	NA	NA	No	ID=4-100645258-100645270-TTTA,4-100645467-100645486-TC,4-100645485-100645497-TA,4-100645492-100645510-ATATAG,4-100645525-100645534-TC,4-100645540-100645549-AT,4-100645551-100645560-TA,4-100645574-100645583-AT,4-100645585-100645594-TA,4-100645665-100645675-AT,4-100645695-100645705-AT,4-100645713-100645731-TATTTA,4-100645742-100645751-AT,4-100645752-100645762-AT,4-100645763-100645771-TA,4-100645773-100645782-TA,4-100645783-100645792-TA,4-100645793-100645801-TA,4-100645803-100645812-TA,4-100645813-100645822-TA,4-100645823-100645833-TA,4-100645835-100645844-TA,4-100645845-100645854-TA,4-100645855-100645865-TA,4-100645867-100645876-TA,4-100645899-100645908-TA,4-100645909-100645919-TA,4-100645921-100645931-TA,4-100645935-100645947-AT,4-100645962-100645973-AT;MOTIFS=TC,TA,AT,TTTA,ATATAG,TATTTA;STRUC=<VC181883>	HPRC,HGSVC,1KG-ONT	No	1.616	Yes	NA,NA	NA	NA
chr4:100645763	140829	DEL	62	0.8852	0.4365	438	EMCN(8.4788e-06,1.355)	NA	NA	NA	NA	NA	NA	NA	NA	No	ID=4-100645258-100645270-TTTA,4-100645467-100645486-TC,4-100645485-100645497-TA,4-100645492-100645510-ATATAG,4-100645525-100645534-TC,4-100645540-100645549-AT,4-100645551-100645560-TA,4-100645574-100645583-AT,4-100645585-100645594-TA,4-100645665-100645675-AT,4-100645695-100645705-AT,4-100645713-100645731-TATTTA,4-100645742-100645751-AT,4-100645752-100645762-AT,4-100645763-100645771-TA,4-100645773-100645782-TA,4-100645783-100645792-TA,4-100645793-100645801-TA,4-100645803-100645812-TA,4-100645813-100645822-TA,4-100645823-100645833-TA,4-100645835-100645844-TA,4-100645845-100645854-TA,4-100645855-100645865-TA,4-100645867-100645876-TA,4-100645899-100645908-TA,4-100645909-100645919-TA,4-100645921-100645931-TA,4-100645935-100645947-AT,4-100645962-100645973-AT;MOTIFS=TC,TA,AT,TTTA,ATATAG,TATTTA;STRUC=<VC181883>	HPRC,HGSVC,1KG-ONT	No	0.003	Yes	NA,NA	NA	NA
chr4:100678498	140830	DEL	1802	0.8803	0.6237	10	EMCN(8.4788e-06,1.355)	NA	NA	NA	NA	NA	NA	NA	NA	No	ID=4-100679325-100679339-TTAA;MOTIFS=TTAA;STRUC=<TR2723315>	HGSVC,1KG-ONT	No	2.061	No	NA,NA	NA	NA
chr4:100742702	140831	DEL	71	0.8273	0.6363	1	EMCN(8.4788e-06,1.355)	NA	NA	NA	NA	NA	NA	NA	NA	No	NA	NA	No	2.659	No	NA,NA	NA	NA
chr4:100752179	140832	INS	63	0.8837	0.4289	3	EMCN(8.4788e-06,1.355)	NA	NA	NA	NA	NA	NA	NA	NA	No	NA	NA	No	5.256	Yes	NA,NA	NA	NA
chr4:100756532	140833	DEL	66	0.9108	0.3532	94	EMCN(8.4788e-06,1.355)	NA	NA	NA	NA	NA	NA	NA	NA	No	NA	HPRC,HGSVC,1KG-ONT	No	2.636	Yes	NA,NA	NA	NA
chr4:100767752	140834	INS	247	0.8101	0.6943	1	EMCN(8.4788e-06,1.355)	NA	NA	NA	NA	NA	NA	NA	NA	No	NA	NA	No	1.616	No	NA,NA	NA	NA
chr4:100767752	140835	DEL	247	0.9915	0.0208	79	EMCN(8.4788e-06,1.355)	NA	NA	NA	NA	NA	NA	NA	NA	No	NA	HPRC,HGSVC	No	1.299	Yes	NA,NA	NA	NA
chr4:100771324	140836	INS	57	0.8699	0.4647	1	EMCN(8.4788e-06,1.355)	NA	NA	NA	NA	NA	NA	NA	NA	No	ID=4-100771310-100771335-AGGA;MOTIFS=AGGA;STRUC=<TR2723445>	NA	No	3.322	No	NA,NA	NA	NA
chr4:100781296	140837	DEL	1407	0.8148	0.6823	3	EMCN(8.4788e-06,1.355)	NA	NA	NA	NA	NA	NA	NA	NA	No	NA	NA	No	3.103	No	NA,NA	NA	NA
chr4:100795187	140838	INS	338	0.9214	0.2855	7	EMCN(8.4788e-06,1.355)	NA	NA	NA	NA	NA	NA	NA	NA	No	NA	NA	No	1.616	Yes	NA,NA	NA	NA
chr4:100830777	140839	DEL	325	0.8531	0.5575	58	EMCN(8.4788e-06,1.355)	NA	NA	NA	NA	NA	NA	NA	NA	No	ID=4-100830789-100830817-T;MOTIFS=T;STRUC=<TR2723523>,ID=4-100830975-100830984-T;MOTIFS=T;STRUC=<TR2723524>	HGSVC,1KG-ONT	No	1.681	Yes	NA,NA	NA	NA
chr4:100856517	140840	INS	232	0.8268	0.6445	27	EMCN(8.4788e-06,1.355)	NA	NA	NA	NA	NA	NA	NA	NA	No	NA	1KG-ONT	No	2.538	Yes	NA,NA	NA	NA
chr4:100864149	140841	INS	66	0.8228	0.6545	24	EMCN(8.4788e-06,1.355)	NA	NA	NA	NA	NA	NA	NA	NA	No	NA	HPRC	No	1.616	Yes	NA,NA	NA	NA
chr4:100864184	140842	INS	71	0.9024	0.339	1	EMCN(8.4788e-06,1.355)	NA	NA	NA	NA	NA	NA	NA	NA	No	ID=4-100864149-100864193-CTGTTTTGGTACCAAAACCATG;MOTIFS=CTGTTTTGGTACCAAAACCATG;STRUC=<TR2723572>	HPRC	No	1.616	No	NA,NA	NA	NA
chr4:100940279	140843	INS	56	0.822	0.6545	3	NA	NA	NA	NA	NA	NA	NA	NA	NA	No	ID=4-100940275-100940285-AT;MOTIFS=AT;STRUC=<TR2723648>	1KG-ONT	No	1.616	Yes	NA,NA	NA	NA
chr4:100970372	140844	INS	323	0.9246	0.2789	74	NA	NA	NA	NA	NA	NA	NA	NA	NA	No	NA	HPRC,HGSVC,1KG-ONT	No	0.692	Yes	NA,NA	NA	NA
chr4:101010831	140845	INS	60	0.936	0.2485	2	NA	NA	NA	NA	NA	NA	NA	NA	NA	No	NA	NA	No	3.322	Yes	NA,NA	NA	NA
chr4:101038996	140846	DEL	1034	0.9816	0.0778	267	PPP3CA(1.0,0.243)	PPP3CA(1.0,0.243)	NA	NA	NA	NA	NA	NA	NA	No	ID=4-101039959-101039973-TAA;MOTIFS=TAA;STRUC=(TAA)n	HPRC,HGSVC,1KG-ONT	No	4.607	Yes	NA,NA	NA	NA
chr4:101055865	140847	DEL	63	0.8312	0.61	1	PPP3CA(1.0,0.243)	PPP3CA(1.0,0.243)	NA	NA	NA	NA	NA	NA	NA	No	NA	NA	No	0.644	No	NA,NA	NA	NA
chr4:101090833	140848	INS	61	0.9144	0.3024	2	PPP3CA(1.0,0.243)	PPP3CA(1.0,0.243)	NA	NA	NA	NA	NA	NA	NA	No	NA	NA	No	2.387	Yes	NA,NA	NA	NA
chr4:101090833	140849	DEL	60	0.979	0.0955	589	PPP3CA(1.0,0.243)	PPP3CA(1.0,0.243)	NA	NA	NA	NA	NA	NA	NA	No	ID=4-101090833-101090988-ACATATCTGTGTCTATATTATAATATACAC;MOTIFS=ACATATCTGTGTCTATATTATAATATACAC;STRUC=<TR2723861>	HPRC,HGSVC	No	3.031	Yes	NA,NA	NA	NA
chr4:101090833	140850	DEL	90	0.9339	0.2711	559	PPP3CA(1.0,0.243)	PPP3CA(1.0,0.243)	NA	NA	NA	NA	NA	NA	NA	No	ID=4-101090833-101090988-ACATATCTGTGTCTATATTATAATATACAC;MOTIFS=ACATATCTGTGTCTATATTATAATATACAC;STRUC=<TR2723861>	HPRC,HGSVC,1KG-ONT	No	3.012	Yes	NA,NA	NA	NA
chr4:101106373	140851	INS	123	0.8211	0.6745	4	PPP3CA(1.0,0.243)	PPP3CA(1.0,0.243)	NA	NA	NA	NA	NA	NA	NA	No	ID=4-101106373-101106454-AAAG,4-101106453-101106503-AGAAA,4-101106496-101106515-AAAG;MOTIFS=AAAG,AGAAA;STRUC=<VC181910>	HPRC,HGSVC	No	0.224	Yes	NA,NA	NA	NA
chr4:101106373	140852	INS	126	0.9526	0.3882	3	PPP3CA(1.0,0.243)	PPP3CA(1.0,0.243)	NA	NA	NA	NA	NA	NA	NA	No	ID=4-101106373-101106454-AAAG,4-101106453-101106503-AGAAA,4-101106496-101106515-AAAG;MOTIFS=AAAG,AGAAA;STRUC=<VC181910>	HPRC,HGSVC	No	0.224	Yes	NA,NA	NA	NA
chr4:101106404	140853	INS	67	0.8539	0.625	21	PPP3CA(1.0,0.243)	PPP3CA(1.0,0.243)	NA	NA	NA	NA	NA	NA	NA	No	ID=4-101106373-101106454-AAAG,4-101106453-101106503-AGAAA,4-101106496-101106515-AAAG;MOTIFS=AAAG,AGAAA;STRUC=<VC181910>	HPRC,HGSVC,1KG-ONT	No	2.17	Yes	NA,NA	NA	NA
chr4:101106406	140854	INS	69	0.8181	0.653	13	PPP3CA(1.0,0.243)	PPP3CA(1.0,0.243)	NA	NA	NA	NA	NA	NA	NA	No	ID=4-101106373-101106454-AAAG,4-101106453-101106503-AGAAA,4-101106496-101106515-AAAG;MOTIFS=AAAG,AGAAA;STRUC=<VC181910>	HPRC,HGSVC,1KG-ONT	No	2.17	Yes	NA,NA	NA	NA
chr4:101106409	140855	DEL	87	0.8845	0.4267	10	PPP3CA(1.0,0.243)	PPP3CA(1.0,0.243)	NA	NA	NA	NA	NA	NA	NA	No	ID=4-101106373-101106454-AAAG,4-101106453-101106503-AGAAA,4-101106496-101106515-AAAG;MOTIFS=AAAG,AGAAA;STRUC=<VC181910>	HPRC,1KG-ONT	No	2.989	Yes	NA,NA	NA	NA
chr4:101106411	140856	INS	55	0.936	0.2325	6	PPP3CA(1.0,0.243)	PPP3CA(1.0,0.243)	NA	NA	NA	NA	NA	NA	NA	No	ID=4-101106373-101106454-AAAG,4-101106453-101106503-AGAAA,4-101106496-101106515-AAAG;MOTIFS=AAAG,AGAAA;STRUC=<VC181910>	HPRC,HGSVC,1KG-ONT	No	2.17	No	NA,NA	NA	NA
chr4:101106417	140857	DEL	79	0.8638	0.5024	3	PPP3CA(1.0,0.243)	PPP3CA(1.0,0.243)	NA	NA	NA	NA	NA	NA	NA	No	ID=4-101106373-101106454-AAAG,4-101106453-101106503-AGAAA,4-101106496-101106515-AAAG;MOTIFS=AAAG,AGAAA;STRUC=<VC181910>	HPRC,HGSVC,1KG-ONT	No	2.989	No	NA,NA	NA	NA
chr4:101106418	140858	INS	60	0.8277	0.6349	5	PPP3CA(1.0,0.243)	PPP3CA(1.0,0.243)	NA	NA	NA	NA	NA	NA	NA	No	ID=4-101106373-101106454-AAAG,4-101106453-101106503-AGAAA,4-101106496-101106515-AAAG;MOTIFS=AAAG,AGAAA;STRUC=<VC181910>	HPRC,HGSVC,1KG-ONT	No	2.17	No	NA,NA	NA	NA
chr4:101106421	140859	DEL	75	0.8598	0.5102	4	PPP3CA(1.0,0.243)	PPP3CA(1.0,0.243)	NA	NA	NA	NA	NA	NA	NA	No	ID=4-101106373-101106454-AAAG,4-101106453-101106503-AGAAA,4-101106496-101106515-AAAG;MOTIFS=AAAG,AGAAA;STRUC=<VC181910>	HPRC,HGSVC,1KG-ONT	No	2.989	Yes	NA,NA	NA	NA
chr4:101106425	140860	DEL	71	0.9314	0.2682	12	PPP3CA(1.0,0.243)	PPP3CA(1.0,0.243)	NA	NA	NA	NA	NA	NA	NA	No	ID=4-101106373-101106454-AAAG,4-101106453-101106503-AGAAA,4-101106496-101106515-AAAG;MOTIFS=AAAG,AGAAA;STRUC=<VC181910>	HPRC,HGSVC,1KG-ONT	No	2.989	Yes	NA,NA	NA	NA
chr4:101106426	140861	INS	68	0.8842	0.6917	6	PPP3CA(1.0,0.243)	PPP3CA(1.0,0.243)	NA	NA	NA	NA	NA	NA	NA	No	ID=4-101106373-101106454-AAAG,4-101106453-101106503-AGAAA,4-101106496-101106515-AAAG;MOTIFS=AAAG,AGAAA;STRUC=<VC181910>	HPRC,HGSVC,1KG-ONT	No	2.17	Yes	NA,NA	NA	NA
chr4:101106429	140862	DEL	67	0.8641	0.5326	34	PPP3CA(1.0,0.243)	PPP3CA(1.0,0.243)	NA	NA	NA	NA	NA	NA	NA	No	ID=4-101106373-101106454-AAAG,4-101106453-101106503-AGAAA,4-101106496-101106515-AAAG;MOTIFS=AAAG,AGAAA;STRUC=<VC181910>	HPRC,HGSVC,1KG-ONT	No	2.989	Yes	NA,NA	NA	NA
chr4:101106441	140863	DEL	55	0.8576	0.5426	178	PPP3CA(1.0,0.243)	PPP3CA(1.0,0.243)	NA	NA	NA	NA	NA	NA	NA	No	ID=4-101106373-101106454-AAAG,4-101106453-101106503-AGAAA,4-101106496-101106515-AAAG;MOTIFS=AAAG,AGAAA;STRUC=<VC181910>	HPRC,HGSVC,1KG-ONT	No	3.01	Yes	NA,NA	NA	NA
chr4:101106445	140864	DEL	51	0.8521	0.6226	193	PPP3CA(1.0,0.243)	PPP3CA(1.0,0.243)	NA	NA	NA	NA	NA	NA	NA	No	ID=4-101106373-101106454-AAAG,4-101106453-101106503-AGAAA,4-101106496-101106515-AAAG;MOTIFS=AAAG,AGAAA;STRUC=<VC181910>	HPRC,HGSVC,1KG-ONT	No	3.07	Yes	NA,NA	NA	NA
chr4:101106447	140865	INS	133	0.842	0.5642	2	PPP3CA(1.0,0.243)	PPP3CA(1.0,0.243)	NA	NA	NA	NA	NA	NA	NA	No	ID=4-101106373-101106454-AAAG,4-101106453-101106503-AGAAA,4-101106496-101106515-AAAG;MOTIFS=AAAG,AGAAA;STRUC=<VC181910>	HPRC,HGSVC	No	2.17	No	NA,NA	NA	NA
chr4:101106450	140873	INS	70	0.8427	0.618	4	PPP3CA(1.0,0.243)	PPP3CA(1.0,0.243)	NA	NA	NA	NA	NA	NA	NA	No	ID=4-101106373-101106454-AAAG,4-101106453-101106503-AGAAA,4-101106496-101106515-AAAG;MOTIFS=AAAG,AGAAA;STRUC=<VC181910>	HPRC,HGSVC,1KG-ONT	No	2.17	Yes	NA,NA	NA	NA
chr4:101106450	140874	DEL	63	0.8371	0.6168	7	PPP3CA(1.0,0.243)	PPP3CA(1.0,0.243)	NA	NA	NA	NA	NA	NA	NA	No	ID=4-101106373-101106454-AAAG,4-101106453-101106503-AGAAA,4-101106496-101106515-AAAG;MOTIFS=AAAG,AGAAA;STRUC=<VC181910>	HPRC,HGSVC,1KG-ONT	No	2.989	Yes	NA,NA	NA	NA
chr4:101106450	140872	INS	117	0.9408	0.4687	6	PPP3CA(1.0,0.243)	PPP3CA(1.0,0.243)	NA	NA	NA	NA	NA	NA	NA	No	ID=4-101106373-101106454-AAAG,4-101106453-101106503-AGAAA,4-101106496-101106515-AAAG;MOTIFS=AAAG,AGAAA;STRUC=<VC181910>	HPRC,HGSVC	No	2.17	Yes	NA,NA	NA	NA
chr4:101106450	140871	INS	91	0.8724	0.4974	20	PPP3CA(1.0,0.243)	PPP3CA(1.0,0.243)	NA	NA	NA	NA	NA	NA	NA	No	ID=4-101106373-101106454-AAAG,4-101106453-101106503-AGAAA,4-101106496-101106515-AAAG;MOTIFS=AAAG,AGAAA;STRUC=<VC181910>	HPRC,HGSVC	No	2.17	Yes	NA,NA	NA	NA
chr4:101106450	140870	INS	83	0.8214	0.6489	30	PPP3CA(1.0,0.243)	PPP3CA(1.0,0.243)	NA	NA	NA	NA	NA	NA	NA	No	ID=4-101106373-101106454-AAAG,4-101106453-101106503-AGAAA,4-101106496-101106515-AAAG;MOTIFS=AAAG,AGAAA;STRUC=<VC181910>	HPRC,HGSVC	No	2.17	Yes	NA,NA	NA	NA
chr4:101106450	140868	INS	63	0.8527	0.5332	33	PPP3CA(1.0,0.243)	PPP3CA(1.0,0.243)	NA	NA	NA	NA	NA	NA	NA	No	ID=4-101106373-101106454-AAAG,4-101106453-101106503-AGAAA,4-101106496-101106515-AAAG;MOTIFS=AAAG,AGAAA;STRUC=<VC181910>	HPRC,HGSVC,1KG-ONT	No	2.17	Yes	NA,NA	NA	NA
chr4:101106450	140867	INS	59	0.8788	0.4982	19	PPP3CA(1.0,0.243)	PPP3CA(1.0,0.243)	NA	NA	NA	NA	NA	NA	NA	No	ID=4-101106373-101106454-AAAG,4-101106453-101106503-AGAAA,4-101106496-101106515-AAAG;MOTIFS=AAAG,AGAAA;STRUC=<VC181910>	HPRC,HGSVC,1KG-ONT	No	2.17	Yes	NA,NA	NA	NA
chr4:101106450	140869	INS	141	0.8688	0.5547	4	PPP3CA(1.0,0.243)	PPP3CA(1.0,0.243)	NA	NA	NA	NA	NA	NA	NA	No	ID=4-101106373-101106454-AAAG,4-101106453-101106503-AGAAA,4-101106496-101106515-AAAG;MOTIFS=AAAG,AGAAA;STRUC=<VC181910>	HPRC,HGSVC	No	2.17	No	NA,NA	NA	NA
chr4:101106450	140866	INS	111	0.8047	0.6972	5	PPP3CA(1.0,0.243)	PPP3CA(1.0,0.243)	NA	NA	NA	NA	NA	NA	NA	No	ID=4-101106373-101106454-AAAG,4-101106453-101106503-AGAAA,4-101106496-101106515-AAAG;MOTIFS=AAAG,AGAAA;STRUC=<VC181910>	HPRC,HGSVC	No	2.17	Yes	NA,NA	NA	NA
chr4:101106453	140875	INS	54	0.9428	0.2316	26	PPP3CA(1.0,0.243)	PPP3CA(1.0,0.243)	NA	NA	NA	NA	NA	NA	NA	No	ID=4-101106373-101106454-AAAG,4-101106453-101106503-AGAAA,4-101106496-101106515-AAAG;MOTIFS=AAAG,AGAAA;STRUC=<VC181910>	HPRC,HGSVC,1KG-ONT	No	2.17	Yes	NA,NA	NA	NA
chr4:101106453	140876	INS	74	0.9186	0.5889	26	PPP3CA(1.0,0.243)	PPP3CA(1.0,0.243)	NA	NA	NA	NA	NA	NA	NA	No	ID=4-101106373-101106454-AAAG,4-101106453-101106503-AGAAA,4-101106496-101106515-AAAG;MOTIFS=AAAG,AGAAA;STRUC=<VC181910>	HPRC,HGSVC,1KG-ONT	No	2.17	Yes	NA,NA	NA	NA
chr4:101106453	140877	INS	104	0.9471	0.2581	19	PPP3CA(1.0,0.243)	PPP3CA(1.0,0.243)	NA	NA	NA	NA	NA	NA	NA	No	ID=4-101106373-101106454-AAAG,4-101106453-101106503-AGAAA,4-101106496-101106515-AAAG;MOTIFS=AAAG,AGAAA;STRUC=<VC181910>	HPRC,HGSVC	No	2.17	Yes	NA,NA	NA	NA
chr4:101106454	140878	INS	181	0.8947	0.6509	3	PPP3CA(1.0,0.243)	PPP3CA(1.0,0.243)	NA	NA	NA	NA	NA	NA	NA	No	ID=4-101106373-101106454-AAAG,4-101106453-101106503-AGAAA,4-101106496-101106515-AAAG;MOTIFS=AAAG,AGAAA;STRUC=<VC181910>	HPRC,HGSVC	No	2.17	Yes	NA,NA	NA	NA
chr4:101106455	140879	DEL	59	0.8806	0.4895	246	PPP3CA(1.0,0.243)	PPP3CA(1.0,0.243)	NA	NA	NA	NA	NA	NA	NA	No	ID=4-101106373-101106454-AAAG,4-101106453-101106503-AGAAA,4-101106496-101106515-AAAG;MOTIFS=AAAG,AGAAA;STRUC=<VC181910>	HPRC,HGSVC,1KG-ONT	No	3.01	Yes	NA,NA	NA	NA
chr4:101106459	140880	INS	52	0.8106	0.636	5	PPP3CA(1.0,0.243)	PPP3CA(1.0,0.243)	NA	NA	NA	NA	NA	NA	NA	No	ID=4-101106373-101106454-AAAG,4-101106453-101106503-AGAAA,4-101106496-101106515-AAAG;MOTIFS=AAAG,AGAAA;STRUC=<VC181910>	HPRC,HGSVC,1KG-ONT	No	2.17	Yes	NA,NA	NA	NA
chr4:101106461	140881	INS	51	0.7964	0.6916	45	PPP3CA(1.0,0.243)	PPP3CA(1.0,0.243)	NA	NA	NA	NA	NA	NA	NA	No	ID=4-101106373-101106454-AAAG,4-101106453-101106503-AGAAA,4-101106496-101106515-AAAG;MOTIFS=AAAG,AGAAA;STRUC=<VC181910>	HPRC,HGSVC,1KG-ONT	No	2.17	Yes	NA,NA	NA	NA
chr4:101118555	140882	INS	96	0.8798	0.4775	1	PPP3CA(1.0,0.243)	PPP3CA(1.0,0.243)	NA	NA	NA	NA	NA	NA	NA	No	NA	NA	No	6.859	No	NA,NA	NA	NA
chr4:101120578	140883	INS	325	0.9773	0.1199	64	PPP3CA(1.0,0.243)	PPP3CA(1.0,0.243)	NA	NA	NA	NA	NA	NA	NA	No	NA	HPRC,HGSVC,1KG-ONT	No	4.988	Yes	NA,NA	NA	NA
chr4:101124666	140884	DEL	59	0.8727	0.5595	3	PPP3CA(1.0,0.243)	PPP3CA(1.0,0.243)	NA	NA	NA	NA	NA	NA	NA	No	ID=4-101124623-101124636-AGAA,4-101124635-101124648-AAAG,4-101124652-101124662-GA,4-101124663-101124726-AGAA,4-101124725-101124800-AGAA;MOTIFS=AAAG,AGAA,GA;STRUC=<VC181911>	1KG-ONT	No	3.017	Yes	NA,NA	NA	NA
chr4:101124675	140885	INS	58	0.8606	0.5085	5	PPP3CA(1.0,0.243)	PPP3CA(1.0,0.243)	NA	NA	NA	NA	NA	NA	NA	No	ID=4-101124623-101124636-AGAA,4-101124635-101124648-AAAG,4-101124652-101124662-GA,4-101124663-101124726-AGAA,4-101124725-101124800-AGAA;MOTIFS=AAAG,AGAA,GA;STRUC=<VC181911>	HGSVC	No	2.413	Yes	NA,NA	NA	NA
chr4:101124725	140887	INS	90	0.8512	0.5451	1	PPP3CA(1.0,0.243)	PPP3CA(1.0,0.243)	NA	NA	NA	NA	NA	NA	NA	No	ID=4-101124623-101124636-AGAA,4-101124635-101124648-AAAG,4-101124652-101124662-GA,4-101124663-101124726-AGAA,4-101124725-101124800-AGAA;MOTIFS=AAAG,AGAA,GA;STRUC=<VC181911>	NA	No	2.413	No	NA,NA	NA	NA
chr4:101124725	140886	INS	62	0.8105	0.6565	2	PPP3CA(1.0,0.243)	PPP3CA(1.0,0.243)	NA	NA	NA	NA	NA	NA	NA	No	ID=4-101124623-101124636-AGAA,4-101124635-101124648-AAAG,4-101124652-101124662-GA,4-101124663-101124726-AGAA,4-101124725-101124800-AGAA;MOTIFS=AAAG,AGAA,GA;STRUC=<VC181911>	HGSVC	No	2.413	Yes	NA,NA	NA	NA
chr4:101124744	140888	INS	53	0.8718	0.5091	3	PPP3CA(1.0,0.243)	PPP3CA(1.0,0.243)	NA	NA	NA	NA	NA	NA	NA	No	ID=4-101124623-101124636-AGAA,4-101124635-101124648-AAAG,4-101124652-101124662-GA,4-101124663-101124726-AGAA,4-101124725-101124800-AGAA;MOTIFS=AAAG,AGAA,GA;STRUC=<VC181911>	HGSVC	No	2.413	No	NA,NA	NA	NA
chr4:101149532	140889	INS	290	0.8557	0.5429	1	PPP3CA(1.0,0.243)	PPP3CA(1.0,0.243)	NA	NA	NA	NA	NA	NA	NA	No	NA	NA	No	6.681	No	NA,NA	NA	NA
chr4:101160065	140890	DEL	3943	0.857	0.5367	12	PPP3CA(1.0,0.243)	PPP3CA(1.0,0.243)	NA	NA	NA	NA	NA	NA	enhancer	No	ID=4-101162528-101162568-AAAT;MOTIFS=AAAT;STRUC=<TR2723947>,ID=4-101163340-101163351-TTG;MOTIFS=TTG;STRUC=<TR2723948>	1KG-ONT	No	7.637	Yes	NA,NA	NA	NA
chr4:101164091	140891	INS	554	0.9707	0.1485	1045	PPP3CA(1.0,0.243)	PPP3CA(1.0,0.243)	NA	NA	NA	NA	NA	NA	enhancer	No	NA	HPRC,HGSVC,1KG-ONT	No	3.322	Yes	NA,NA	NA	NA
chr4:101164091	140892	INS	572	0.8708	0.4649	1	PPP3CA(1.0,0.243)	PPP3CA(1.0,0.243)	NA	NA	NA	NA	NA	NA	enhancer	No	NA	HPRC,HGSVC,1KG-ONT	No	3.322	No	NA,NA	NA	NA
chr4:101188859	140893	DEL	55	0.8168	0.6505	2	PPP3CA(1.0,0.243)	PPP3CA(1.0,0.243)	NA	NA	NA	NA	NA	NA	NA	No	NA	NA	No	4.432	No	NA,NA	NA	NA
chr4:101190698	140894	INS	3443	0.8815	0.5182	2	PPP3CA(1.0,0.243)	PPP3CA(1.0,0.243)	NA	NA	NA	NA	NA	NA	NA	No	NA	NA	No	0.354	Yes	NA,NA	NA	NA
chr4:101283931	140895	INS	344	0.8833	0.4252	1	PPP3CA(1.0,0.243)	PPP3CA(1.0,0.243)	NA	NA	NA	NA	NA	NA	NA	No	NA	NA	No	0.692	No	NA,NA	NA	NA
chr4:101322528	140896	INS	50	0.8238	0.6497	1	PPP3CA(1.0,0.243)	PPP3CA(1.0,0.243)	NA	NA	NA	NA	NA	NA	NA	No	NA	NA	No	0.056	No	NA,NA	NA	NA
chr4:101383604	140897	DEL	629	0.8502	0.561	1	NA	NA	NA	NA	NA	NA	NA	NA	NA	No	ID=4-101383774-101383785-TGT;MOTIFS=TGT;STRUC=<TR2724253>,ID=4-101383908-101383917-A;MOTIFS=A;STRUC=<TR2724254>,ID=4-101384082-101384092-A;MOTIFS=A;STRUC=<TR2724255>	NA	No	2.098	No	NA,NA	NA	NA
chr4:101384448	140898	INS	54	0.8348	0.6121	8	NA	NA	NA	NA	NA	NA	NA	NA	NA	No	ID=4-101384436-101384448-AT;MOTIFS=AT;STRUC=<TR2724256>	NA	No	0.692	Yes	NA,NA	NA	NA
chr4:101384448	140899	INS	52	0.9438	0.2125	1	NA	NA	NA	NA	NA	NA	NA	NA	NA	No	ID=4-101384436-101384448-AT;MOTIFS=AT;STRUC=<TR2724256>	NA	No	0.692	No	NA,NA	NA	NA
chr4:101411367	140901	INS	344	0.8754	0.4639	1	BANK1(3.4042e-20,1.156)	BANK1(3.4042e-20,1.156)	NA	NA	NA	NA	NA	NA	NA	No	NA	NA	No	0.03	No	NA,NA	NA	NA
chr4:101418529	140902	INS	658	0.899	0.3767	1	BANK1(3.4042e-20,1.156)	BANK1(3.4042e-20,1.156)	NA	NA	NA	NA	NA	NA	NA	No	NA	NA	No	7.469	No	NA,NA	NA	NA
chr4:101445953	140903	INS	360	0.9136	0.3237	1	BANK1(3.4042e-20,1.156)	BANK1(3.4042e-20,1.156)	NA	NA	NA	NA	NA	NA	NA	No	NA	NA	No	2.538	No	NA,NA	NA	NA
chr4:101454895	140904	INS	339	0.9505	0.2013	14	BANK1(3.4042e-20,1.156)	BANK1(3.4042e-20,1.156)	NA	NA	NA	NA	NA	NA	NA	No	NA	NA	No	1.616	Yes	NA,NA	NA	NA
chr4:101470325	140905	DEL	334	0.9882	0.0414	487	BANK1(3.4042e-20,1.156)	BANK1(3.4042e-20,1.156)	NA	NA	NA	NA	NA	NA	NA	No	ID=4-101470268-101470281-TG,4-101470286-101470295-TG,4-101470317-101470326-AC,4-101470345-101470354-AT,4-101470347-101470468-ATATATACACATATATACATATGTGTATATATAGACAC,4-101470453-101470576-ATAGACACATATATATACACATATATACATATGTGTATAC,4-101470461-101470470-AT,4-101470501-101470510-AT,4-101470541-101470550-AT,4-101470593-101470657-ATATACATATGTGTATACATATATACATATAT,4-101470619-101470630-AT,4-101470651-101470660-AT,4-101470681-101470690-AT,4-101470708-101470736-TATACATA,4-101470729-101470738-AT,4-101470739-101470748-AT;MOTIFS=TATACATA,ATATACATATGTGTATACATATATACATATAT,TG,AT,AC,ATATATACACATATATACATATGTGTATATATAGACAC,ATAGACACATATATATACACATATATACATATGTGTATAC;STRUC=<VC181948>	HPRC,HGSVC,1KG-ONT	No	0.948	Yes	NA,NA	NA	NA
chr4:101470347	140906	DEL	76	0.8411	0.5552	9	BANK1(3.4042e-20,1.156)	BANK1(3.4042e-20,1.156)	NA	NA	NA	NA	NA	NA	NA	No	ID=4-101470268-101470281-TG,4-101470286-101470295-TG,4-101470317-101470326-AC,4-101470345-101470354-AT,4-101470347-101470468-ATATATACACATATATACATATGTGTATATATAGACAC,4-101470453-101470576-ATAGACACATATATATACACATATATACATATGTGTATAC,4-101470461-101470470-AT,4-101470501-101470510-AT,4-101470541-101470550-AT,4-101470593-101470657-ATATACATATGTGTATACATATATACATATAT,4-101470619-101470630-AT,4-101470651-101470660-AT,4-101470681-101470690-AT,4-101470708-101470736-TATACATA,4-101470729-101470738-AT,4-101470739-101470748-AT;MOTIFS=TATACATA,ATATACATATGTGTATACATATATACATATAT,TG,AT,AC,ATATATACACATATATACATATGTGTATATATAGACAC,ATAGACACATATATATACACATATATACATATGTGTATAC;STRUC=<VC181948>	1KG-ONT	No	1.211	Yes	NA,NA	NA	NA
chr4:101470375	140907	DEL	316	0.9568	0.1972	247	BANK1(3.4042e-20,1.156)	BANK1(3.4042e-20,1.156)	NA	NA	NA	NA	NA	NA	NA	No	ID=4-101470268-101470281-TG,4-101470286-101470295-TG,4-101470317-101470326-AC,4-101470345-101470354-AT,4-101470347-101470468-ATATATACACATATATACATATGTGTATATATAGACAC,4-101470453-101470576-ATAGACACATATATATACACATATATACATATGTGTATAC,4-101470461-101470470-AT,4-101470501-101470510-AT,4-101470541-101470550-AT,4-101470593-101470657-ATATACATATGTGTATACATATATACATATAT,4-101470619-101470630-AT,4-101470651-101470660-AT,4-101470681-101470690-AT,4-101470708-101470736-TATACATA,4-101470729-101470738-AT,4-101470739-101470748-AT;MOTIFS=TATACATA,ATATACATATGTGTATACATATATACATATAT,TG,AT,AC,ATATATACACATATATACATATGTGTATATATAGACAC,ATAGACACATATATATACACATATATACATATGTGTATAC;STRUC=<VC181948>	HPRC,HGSVC,1KG-ONT	No	1.298	Yes	NA,NA	NA	NA
chr4:101470383	140908	DEL	296	0.8533	0.5848	84	BANK1(3.4042e-20,1.156)	BANK1(3.4042e-20,1.156)	NA	NA	NA	NA	NA	NA	NA	No	ID=4-101470268-101470281-TG,4-101470286-101470295-TG,4-101470317-101470326-AC,4-101470345-101470354-AT,4-101470347-101470468-ATATATACACATATATACATATGTGTATATATAGACAC,4-101470453-101470576-ATAGACACATATATATACACATATATACATATGTGTATAC,4-101470461-101470470-AT,4-101470501-101470510-AT,4-101470541-101470550-AT,4-101470593-101470657-ATATACATATGTGTATACATATATACATATAT,4-101470619-101470630-AT,4-101470651-101470660-AT,4-101470681-101470690-AT,4-101470708-101470736-TATACATA,4-101470729-101470738-AT,4-101470739-101470748-AT;MOTIFS=TATACATA,ATATACATATGTGTATACATATATACATATAT,TG,AT,AC,ATATATACACATATATACATATGTGTATATATAGACAC,ATAGACACATATATATACACATATATACATATGTGTATAC;STRUC=<VC181948>	HPRC,HGSVC,1KG-ONT	No	1.312	Yes	NA,NA	NA	NA
chr4:101470394	140909	DEL	278	0.8744	0.4465	3	BANK1(3.4042e-20,1.156)	BANK1(3.4042e-20,1.156)	NA	NA	NA	NA	NA	NA	NA	No	ID=4-101470268-101470281-TG,4-101470286-101470295-TG,4-101470317-101470326-AC,4-101470345-101470354-AT,4-101470347-101470468-ATATATACACATATATACATATGTGTATATATAGACAC,4-101470453-101470576-ATAGACACATATATATACACATATATACATATGTGTATAC,4-101470461-101470470-AT,4-101470501-101470510-AT,4-101470541-101470550-AT,4-101470593-101470657-ATATACATATGTGTATACATATATACATATAT,4-101470619-101470630-AT,4-101470651-101470660-AT,4-101470681-101470690-AT,4-101470708-101470736-TATACATA,4-101470729-101470738-AT,4-101470739-101470748-AT;MOTIFS=TATACATA,ATATACATATGTGTATACATATATACATATAT,TG,AT,AC,ATATATACACATATATACATATGTGTATATATAGACAC,ATAGACACATATATATACACATATATACATATGTGTATAC;STRUC=<VC181948>	HPRC,HGSVC,1KG-ONT	No	1.342	Yes	NA,NA	NA	NA
chr4:101470423	140910	INS	82	0.807	0.6918	3	BANK1(3.4042e-20,1.156)	BANK1(3.4042e-20,1.156)	NA	NA	NA	NA	NA	NA	NA	No	ID=4-101470268-101470281-TG,4-101470286-101470295-TG,4-101470317-101470326-AC,4-101470345-101470354-AT,4-101470347-101470468-ATATATACACATATATACATATGTGTATATATAGACAC,4-101470453-101470576-ATAGACACATATATATACACATATATACATATGTGTATAC,4-101470461-101470470-AT,4-101470501-101470510-AT,4-101470541-101470550-AT,4-101470593-101470657-ATATACATATGTGTATACATATATACATATAT,4-101470619-101470630-AT,4-101470651-101470660-AT,4-101470681-101470690-AT,4-101470708-101470736-TATACATA,4-101470729-101470738-AT,4-101470739-101470748-AT;MOTIFS=TATACATA,ATATACATATGTGTATACATATATACATATAT,TG,AT,AC,ATATATACACATATATACATATGTGTATATATAGACAC,ATAGACACATATATATACACATATATACATATGTGTATAC;STRUC=<VC181948>	HPRC,HGSVC	No	2.44	Yes	NA,NA	NA	NA
chr4:101470575	140911	INS	120	0.8706	0.4601	12	BANK1(3.4042e-20,1.156)	BANK1(3.4042e-20,1.156)	NA	NA	NA	NA	NA	NA	NA	No	ID=4-101470268-101470281-TG,4-101470286-101470295-TG,4-101470317-101470326-AC,4-101470345-101470354-AT,4-101470347-101470468-ATATATACACATATATACATATGTGTATATATAGACAC,4-101470453-101470576-ATAGACACATATATATACACATATATACATATGTGTATAC,4-101470461-101470470-AT,4-101470501-101470510-AT,4-101470541-101470550-AT,4-101470593-101470657-ATATACATATGTGTATACATATATACATATAT,4-101470619-101470630-AT,4-101470651-101470660-AT,4-101470681-101470690-AT,4-101470708-101470736-TATACATA,4-101470729-101470738-AT,4-101470739-101470748-AT;MOTIFS=TATACATA,ATATACATATGTGTATACATATATACATATAT,TG,AT,AC,ATATATACACATATATACATATGTGTATATATAGACAC,ATAGACACATATATATACACATATATACATATGTGTATAC;STRUC=<VC181948>	HPRC,HGSVC,1KG-ONT	No	1.616	Yes	NA,NA	NA	NA
chr4:101470593	140912	INS	62	0.8607	0.535	11	BANK1(3.4042e-20,1.156)	BANK1(3.4042e-20,1.156)	NA	NA	NA	NA	NA	NA	NA	No	ID=4-101470268-101470281-TG,4-101470286-101470295-TG,4-101470317-101470326-AC,4-101470345-101470354-AT,4-101470347-101470468-ATATATACACATATATACATATGTGTATATATAGACAC,4-101470453-101470576-ATAGACACATATATATACACATATATACATATGTGTATAC,4-101470461-101470470-AT,4-101470501-101470510-AT,4-101470541-101470550-AT,4-101470593-101470657-ATATACATATGTGTATACATATATACATATAT,4-101470619-101470630-AT,4-101470651-101470660-AT,4-101470681-101470690-AT,4-101470708-101470736-TATACATA,4-101470729-101470738-AT,4-101470739-101470748-AT;MOTIFS=TATACATA,ATATACATATGTGTATACATATATACATATAT,TG,AT,AC,ATATATACACATATATACATATGTGTATATATAGACAC,ATAGACACATATATATACACATATATACATATGTGTATAC;STRUC=<VC181948>	HPRC,HGSVC	No	1.616	Yes	NA,NA	NA	NA
chr4:101470613	140913	INS	246	0.8024	0.6893	6	BANK1(3.4042e-20,1.156)	BANK1(3.4042e-20,1.156)	NA	NA	NA	NA	NA	NA	NA	No	ID=4-101470268-101470281-TG,4-101470286-101470295-TG,4-101470317-101470326-AC,4-101470345-101470354-AT,4-101470347-101470468-ATATATACACATATATACATATGTGTATATATAGACAC,4-101470453-101470576-ATAGACACATATATATACACATATATACATATGTGTATAC,4-101470461-101470470-AT,4-101470501-101470510-AT,4-101470541-101470550-AT,4-101470593-101470657-ATATACATATGTGTATACATATATACATATAT,4-101470619-101470630-AT,4-101470651-101470660-AT,4-101470681-101470690-AT,4-101470708-101470736-TATACATA,4-101470729-101470738-AT,4-101470739-101470748-AT;MOTIFS=TATACATA,ATATACATATGTGTATACATATATACATATAT,TG,AT,AC,ATATATACACATATATACATATGTGTATATATAGACAC,ATAGACACATATATATACACATATATACATATGTGTATAC;STRUC=<VC181948>	HGSVC	No	1.616	Yes	NA,NA	NA	NA
chr4:101470621	140914	INS	86	0.8913	0.3936	97	BANK1(3.4042e-20,1.156)	BANK1(3.4042e-20,1.156)	NA	NA	NA	NA	NA	NA	NA	No	ID=4-101470268-101470281-TG,4-101470286-101470295-TG,4-101470317-101470326-AC,4-101470345-101470354-AT,4-101470347-101470468-ATATATACACATATATACATATGTGTATATATAGACAC,4-101470453-101470576-ATAGACACATATATATACACATATATACATATGTGTATAC,4-101470461-101470470-AT,4-101470501-101470510-AT,4-101470541-101470550-AT,4-101470593-101470657-ATATACATATGTGTATACATATATACATATAT,4-101470619-101470630-AT,4-101470651-101470660-AT,4-101470681-101470690-AT,4-101470708-101470736-TATACATA,4-101470729-101470738-AT,4-101470739-101470748-AT;MOTIFS=TATACATA,ATATACATATGTGTATACATATATACATATAT,TG,AT,AC,ATATATACACATATATACATATGTGTATATATAGACAC,ATAGACACATATATATACACATATATACATATGTGTATAC;STRUC=<VC181948>	HPRC,HGSVC	No	1.616	Yes	NA,NA	NA	NA
chr4:101470621	140915	INS	105	0.8209	0.6604	1	BANK1(3.4042e-20,1.156)	BANK1(3.4042e-20,1.156)	NA	NA	NA	NA	NA	NA	NA	No	ID=4-101470268-101470281-TG,4-101470286-101470295-TG,4-101470317-101470326-AC,4-101470345-101470354-AT,4-101470347-101470468-ATATATACACATATATACATATGTGTATATATAGACAC,4-101470453-101470576-ATAGACACATATATATACACATATATACATATGTGTATAC,4-101470461-101470470-AT,4-101470501-101470510-AT,4-101470541-101470550-AT,4-101470593-101470657-ATATACATATGTGTATACATATATACATATAT,4-101470619-101470630-AT,4-101470651-101470660-AT,4-101470681-101470690-AT,4-101470708-101470736-TATACATA,4-101470729-101470738-AT,4-101470739-101470748-AT;MOTIFS=TATACATA,ATATACATATGTGTATACATATATACATATAT,TG,AT,AC,ATATATACACATATATACATATGTGTATATATAGACAC,ATAGACACATATATATACACATATATACATATGTGTATAC;STRUC=<VC181948>	HPRC,HGSVC	No	1.616	No	NA,NA	NA	NA
chr4:101470621	140916	INS	126	0.8451	0.5258	11	BANK1(3.4042e-20,1.156)	BANK1(3.4042e-20,1.156)	NA	NA	NA	NA	NA	NA	NA	No	ID=4-101470268-101470281-TG,4-101470286-101470295-TG,4-101470317-101470326-AC,4-101470345-101470354-AT,4-101470347-101470468-ATATATACACATATATACATATGTGTATATATAGACAC,4-101470453-101470576-ATAGACACATATATATACACATATATACATATGTGTATAC,4-101470461-101470470-AT,4-101470501-101470510-AT,4-101470541-101470550-AT,4-101470593-101470657-ATATACATATGTGTATACATATATACATATAT,4-101470619-101470630-AT,4-101470651-101470660-AT,4-101470681-101470690-AT,4-101470708-101470736-TATACATA,4-101470729-101470738-AT,4-101470739-101470748-AT;MOTIFS=TATACATA,ATATACATATGTGTATACATATATACATATAT,TG,AT,AC,ATATATACACATATATACATATGTGTATATATAGACAC,ATAGACACATATATATACACATATATACATATGTGTATAC;STRUC=<VC181948>	HPRC,HGSVC,1KG-ONT	No	1.616	Yes	NA,NA	NA	NA
chr4:101470621	140917	INS	166	0.8103	0.6659	259	BANK1(3.4042e-20,1.156)	BANK1(3.4042e-20,1.156)	NA	NA	NA	NA	NA	NA	NA	No	ID=4-101470268-101470281-TG,4-101470286-101470295-TG,4-101470317-101470326-AC,4-101470345-101470354-AT,4-101470347-101470468-ATATATACACATATATACATATGTGTATATATAGACAC,4-101470453-101470576-ATAGACACATATATATACACATATATACATATGTGTATAC,4-101470461-101470470-AT,4-101470501-101470510-AT,4-101470541-101470550-AT,4-101470593-101470657-ATATACATATGTGTATACATATATACATATAT,4-101470619-101470630-AT,4-101470651-101470660-AT,4-101470681-101470690-AT,4-101470708-101470736-TATACATA,4-101470729-101470738-AT,4-101470739-101470748-AT;MOTIFS=TATACATA,ATATACATATGTGTATACATATATACATATAT,TG,AT,AC,ATATATACACATATATACATATGTGTATATATAGACAC,ATAGACACATATATATACACATATATACATATGTGTATAC;STRUC=<VC181948>	HPRC,HGSVC,1KG-ONT	No	1.616	Yes	NA,NA	NA	NA
chr4:101470621	140918	INS	206	0.8595	0.5371	36	BANK1(3.4042e-20,1.156)	BANK1(3.4042e-20,1.156)	NA	NA	NA	NA	NA	NA	NA	No	ID=4-101470268-101470281-TG,4-101470286-101470295-TG,4-101470317-101470326-AC,4-101470345-101470354-AT,4-101470347-101470468-ATATATACACATATATACATATGTGTATATATAGACAC,4-101470453-101470576-ATAGACACATATATATACACATATATACATATGTGTATAC,4-101470461-101470470-AT,4-101470501-101470510-AT,4-101470541-101470550-AT,4-101470593-101470657-ATATACATATGTGTATACATATATACATATAT,4-101470619-101470630-AT,4-101470651-101470660-AT,4-101470681-101470690-AT,4-101470708-101470736-TATACATA,4-101470729-101470738-AT,4-101470739-101470748-AT;MOTIFS=TATACATA,ATATACATATGTGTATACATATATACATATAT,TG,AT,AC,ATATATACACATATATACATATGTGTATATATAGACAC,ATAGACACATATATATACACATATATACATATGTGTATAC;STRUC=<VC181948>	HPRC,HGSVC,1KG-ONT	No	1.616	Yes	NA,NA	NA	NA
chr4:101470637	140919	INS	56	0.8839	0.4264	2	BANK1(3.4042e-20,1.156)	BANK1(3.4042e-20,1.156)	NA	NA	NA	NA	NA	NA	NA	No	ID=4-101470268-101470281-TG,4-101470286-101470295-TG,4-101470317-101470326-AC,4-101470345-101470354-AT,4-101470347-101470468-ATATATACACATATATACATATGTGTATATATAGACAC,4-101470453-101470576-ATAGACACATATATATACACATATATACATATGTGTATAC,4-101470461-101470470-AT,4-101470501-101470510-AT,4-101470541-101470550-AT,4-101470593-101470657-ATATACATATGTGTATACATATATACATATAT,4-101470619-101470630-AT,4-101470651-101470660-AT,4-101470681-101470690-AT,4-101470708-101470736-TATACATA,4-101470729-101470738-AT,4-101470739-101470748-AT;MOTIFS=TATACATA,ATATACATATGTGTATACATATATACATATAT,TG,AT,AC,ATATATACACATATATACATATGTGTATATATAGACAC,ATAGACACATATATATACACATATATACATATGTGTATAC;STRUC=<VC181948>	NA	No	1.616	No	NA,NA	NA	NA
chr4:101470653	140920	INS	136	0.9001	0.3679	3	BANK1(3.4042e-20,1.156)	BANK1(3.4042e-20,1.156)	NA	NA	NA	NA	NA	NA	NA	No	ID=4-101470268-101470281-TG,4-101470286-101470295-TG,4-101470317-101470326-AC,4-101470345-101470354-AT,4-101470347-101470468-ATATATACACATATATACATATGTGTATATATAGACAC,4-101470453-101470576-ATAGACACATATATATACACATATATACATATGTGTATAC,4-101470461-101470470-AT,4-101470501-101470510-AT,4-101470541-101470550-AT,4-101470593-101470657-ATATACATATGTGTATACATATATACATATAT,4-101470619-101470630-AT,4-101470651-101470660-AT,4-101470681-101470690-AT,4-101470708-101470736-TATACATA,4-101470729-101470738-AT,4-101470739-101470748-AT;MOTIFS=TATACATA,ATATACATATGTGTATACATATATACATATAT,TG,AT,AC,ATATATACACATATATACATATGTGTATATATAGACAC,ATAGACACATATATATACACATATATACATATGTGTATAC;STRUC=<VC181948>	HPRC,HGSVC,1KG-ONT	No	1.616	No	NA,NA	NA	NA
chr4:101470653	140921	INS	88	0.8409	0.5862	35	BANK1(3.4042e-20,1.156)	BANK1(3.4042e-20,1.156)	NA	NA	NA	NA	NA	NA	NA	No	ID=4-101470268-101470281-TG,4-101470286-101470295-TG,4-101470317-101470326-AC,4-101470345-101470354-AT,4-101470347-101470468-ATATATACACATATATACATATGTGTATATATAGACAC,4-101470453-101470576-ATAGACACATATATATACACATATATACATATGTGTATAC,4-101470461-101470470-AT,4-101470501-101470510-AT,4-101470541-101470550-AT,4-101470593-101470657-ATATACATATGTGTATACATATATACATATAT,4-101470619-101470630-AT,4-101470651-101470660-AT,4-101470681-101470690-AT,4-101470708-101470736-TATACATA,4-101470729-101470738-AT,4-101470739-101470748-AT;MOTIFS=TATACATA,ATATACATATGTGTATACATATATACATATAT,TG,AT,AC,ATATATACACATATATACATATGTGTATATATAGACAC,ATAGACACATATATATACACATATATACATATGTGTATAC;STRUC=<VC181948>	HPRC,HGSVC	No	1.616	Yes	NA,NA	NA	NA
chr4:101470708	140922	INS	56	0.8152	0.6747	12	BANK1(3.4042e-20,1.156)	BANK1(3.4042e-20,1.156)	NA	NA	NA	NA	NA	NA	NA	No	ID=4-101470268-101470281-TG,4-101470286-101470295-TG,4-101470317-101470326-AC,4-101470345-101470354-AT,4-101470347-101470468-ATATATACACATATATACATATGTGTATATATAGACAC,4-101470453-101470576-ATAGACACATATATATACACATATATACATATGTGTATAC,4-101470461-101470470-AT,4-101470501-101470510-AT,4-101470541-101470550-AT,4-101470593-101470657-ATATACATATGTGTATACATATATACATATAT,4-101470619-101470630-AT,4-101470651-101470660-AT,4-101470681-101470690-AT,4-101470708-101470736-TATACATA,4-101470729-101470738-AT,4-101470739-101470748-AT;MOTIFS=TATACATA,ATATACATATGTGTATACATATATACATATAT,TG,AT,AC,ATATATACACATATATACATATGTGTATATATAGACAC,ATAGACACATATATATACACATATATACATATGTGTATAC;STRUC=<VC181948>	NA	No	1.616	Yes	NA,NA	NA	NA
chr4:101512406	140923	DEL	561	0.7981	0.6971	6	BANK1(3.4042e-20,1.156)	BANK1(3.4042e-20,1.156)	NA	NA	NA	NA	NA	NA	NA	No	ID=4-101512525-101512534-CCT;MOTIFS=CCT;STRUC=(CCT)n,ID=4-101512558-101512572-CCAC;MOTIFS=CCAC;STRUC=<TR2724429>	NA	No	1.61	Yes	NA,NA	NA	NA
chr4:101530418	140924	DEL	165	0.9301	0.2645	91	BANK1(3.4042e-20,1.156)	BANK1(3.4042e-20,1.156)	NA	NA	NA	NA	NA	NA	NA	No	ID=4-101530465-101530486-TG;MOTIFS=TG;STRUC=<TR2724444>,ID=4-101530479-101530508-TGTGTGTC;MOTIFS=TGTGTGTC;STRUC=<TR2724445>,ID=4-101530523-101530546-TTTC;MOTIFS=TTTC;STRUC=(TTTC)n	HPRC,HGSVC,1KG-ONT	No	2.139	Yes	NA,NA	NA	NA
chr4:101552083	140925	INS	349	0.843	0.5897	12	BANK1(3.4042e-20,1.156)	BANK1(3.4042e-20,1.156)	NA	NA	NA	NA	NA	NA	NA	No	NA	1KG-ONT	No	1.616	Yes	NA,NA	NA	NA
chr4:101552083	140926	INS	329	0.9401	0.2609	7	BANK1(3.4042e-20,1.156)	BANK1(3.4042e-20,1.156)	NA	NA	NA	NA	NA	NA	NA	No	NA	1KG-ONT	No	1.616	Yes	NA,NA	NA	NA
chr4:101554243	140927	DEL	50	0.8519	0.5481	8	BANK1(3.4042e-20,1.156)	BANK1(3.4042e-20,1.156)	NA	NA	NA	NA	NA	NA	NA	No	NA	NA	No	1.911	Yes	NA,NA	NA	NA
chr4:101557671	140928	DEL	114	0.8173	0.637	2	BANK1(3.4042e-20,1.156)	BANK1(3.4042e-20,1.156)	NA	NA	NA	NA	NA	NA	NA	No	NA	NA	No	2.707	No	NA,NA	NA	NA
chr4:101563519	140929	INS	315	0.9018	0.3664	23	BANK1(3.4042e-20,1.156)	BANK1(3.4042e-20,1.156)	NA	NA	NA	NA	NA	NA	NA	No	NA	HPRC,1KG-ONT	No	3.322	Yes	NA,NA	NA	NA
chr4:101563519	140930	INS	334	0.9347	0.2772	15	BANK1(3.4042e-20,1.156)	BANK1(3.4042e-20,1.156)	NA	NA	NA	NA	NA	NA	NA	No	NA	HPRC,1KG-ONT	No	3.322	Yes	NA,NA	NA	NA
chr4:101566748	140931	INS	52	0.9003	0.3648	79	BANK1(3.4042e-20,1.156)	BANK1(3.4042e-20,1.156)	NA	NA	NA	NA	NA	NA	NA	No	NA	HPRC,HGSVC,1KG-ONT	No	5.256	Yes	NA,NA	NA	NA
chr4:101596192	140932	INS	89	0.8237	0.6452	23	BANK1(3.4042e-20,1.156)	BANK1(3.4042e-20,1.156)	NA	NA	NA	NA	NA	NA	NA	No	ID=4-101596167-101596186-TG,4-101596192-101596202-TA,4-101596221-101596230-TA,4-101596235-101596244-AT,4-101596244-101596253-AT,4-101596274-101596283-TA,4-101596283-101596292-TA,4-101596296-101596305-TA,4-101596319-101596368-TTATATATAATATATA,4-101596336-101596344-TA,4-101596344-101596371-ATATATATT,4-101596352-101596360-TA,4-101596360-101596370-AT,4-101596370-101596383-TA,4-101596383-101596393-TA,4-101596393-101596403-AT;MOTIFS=TA,TG,TTATATATAATATATA,AT,ATATATATT;STRUC=<VC181958>	HPRC,HGSVC	No	1.616	Yes	NA,NA	NA	NA
chr4:101596192	140933	INS	118	0.7918	0.6962	8	BANK1(3.4042e-20,1.156)	BANK1(3.4042e-20,1.156)	NA	NA	NA	NA	NA	NA	NA	No	ID=4-101596167-101596186-TG,4-101596192-101596202-TA,4-101596221-101596230-TA,4-101596235-101596244-AT,4-101596244-101596253-AT,4-101596274-101596283-TA,4-101596283-101596292-TA,4-101596296-101596305-TA,4-101596319-101596368-TTATATATAATATATA,4-101596336-101596344-TA,4-101596344-101596371-ATATATATT,4-101596352-101596360-TA,4-101596360-101596370-AT,4-101596370-101596383-TA,4-101596383-101596393-TA,4-101596393-101596403-AT;MOTIFS=TA,TG,TTATATATAATATATA,AT,ATATATATT;STRUC=<VC181958>	HPRC,HGSVC	No	1.616	Yes	NA,NA	NA	NA
chr4:101596213	140934	DEL	179	0.8866	0.4224	120	BANK1(3.4042e-20,1.156)	BANK1(3.4042e-20,1.156)	NA	NA	NA	NA	NA	NA	NA	No	ID=4-101596167-101596186-TG,4-101596192-101596202-TA,4-101596221-101596230-TA,4-101596235-101596244-AT,4-101596244-101596253-AT,4-101596274-101596283-TA,4-101596283-101596292-TA,4-101596296-101596305-TA,4-101596319-101596368-TTATATATAATATATA,4-101596336-101596344-TA,4-101596344-101596371-ATATATATT,4-101596352-101596360-TA,4-101596360-101596370-AT,4-101596370-101596383-TA,4-101596383-101596393-TA,4-101596393-101596403-AT;MOTIFS=TA,TG,TTATATATAATATATA,AT,ATATATATT;STRUC=<VC181958>	HPRC,HGSVC,1KG-ONT	No	1.238	Yes	NA,NA	NA	NA
chr4:101596257	140935	DEL	129	0.9543	0.4275	1	BANK1(3.4042e-20,1.156)	BANK1(3.4042e-20,1.156)	NA	NA	NA	NA	NA	NA	NA	No	ID=4-101596167-101596186-TG,4-101596192-101596202-TA,4-101596221-101596230-TA,4-101596235-101596244-AT,4-101596244-101596253-AT,4-101596274-101596283-TA,4-101596283-101596292-TA,4-101596296-101596305-TA,4-101596319-101596368-TTATATATAATATATA,4-101596336-101596344-TA,4-101596344-101596371-ATATATATT,4-101596352-101596360-TA,4-101596360-101596370-AT,4-101596370-101596383-TA,4-101596383-101596393-TA,4-101596393-101596403-AT;MOTIFS=TA,TG,TTATATATAATATATA,AT,ATATATATT;STRUC=<VC181958>	HPRC,HGSVC,1KG-ONT	No	1.247	No	NA,NA	NA	NA
chr4:101596267	140936	DEL	103	0.8858	0.398	2	BANK1(3.4042e-20,1.156)	BANK1(3.4042e-20,1.156)	NA	NA	NA	NA	NA	NA	NA	No	ID=4-101596167-101596186-TG,4-101596192-101596202-TA,4-101596221-101596230-TA,4-101596235-101596244-AT,4-101596244-101596253-AT,4-101596274-101596283-TA,4-101596283-101596292-TA,4-101596296-101596305-TA,4-101596319-101596368-TTATATATAATATATA,4-101596336-101596344-TA,4-101596344-101596371-ATATATATT,4-101596352-101596360-TA,4-101596360-101596370-AT,4-101596370-101596383-TA,4-101596383-101596393-TA,4-101596393-101596403-AT;MOTIFS=TA,TG,TTATATATAATATATA,AT,ATATATATT;STRUC=<VC181958>	HPRC,HGSVC	No	1.247	No	NA,NA	NA	NA
chr4:101596292	140937	INS	57	0.8198	0.6648	1	BANK1(3.4042e-20,1.156)	BANK1(3.4042e-20,1.156)	NA	NA	NA	NA	NA	NA	NA	No	ID=4-101596167-101596186-TG,4-101596192-101596202-TA,4-101596221-101596230-TA,4-101596235-101596244-AT,4-101596244-101596253-AT,4-101596274-101596283-TA,4-101596283-101596292-TA,4-101596296-101596305-TA,4-101596319-101596368-TTATATATAATATATA,4-101596336-101596344-TA,4-101596344-101596371-ATATATATT,4-101596352-101596360-TA,4-101596360-101596370-AT,4-101596370-101596383-TA,4-101596383-101596393-TA,4-101596393-101596403-AT;MOTIFS=TA,TG,TTATATATAATATATA,AT,ATATATATT;STRUC=<VC181958>	HPRC,HGSVC	No	1.616	No	NA,NA	NA	NA
chr4:101596295	140938	INS	94	0.8083	0.6907	4	BANK1(3.4042e-20,1.156)	BANK1(3.4042e-20,1.156)	NA	NA	NA	NA	NA	NA	NA	No	ID=4-101596167-101596186-TG,4-101596192-101596202-TA,4-101596221-101596230-TA,4-101596235-101596244-AT,4-101596244-101596253-AT,4-101596274-101596283-TA,4-101596283-101596292-TA,4-101596296-101596305-TA,4-101596319-101596368-TTATATATAATATATA,4-101596336-101596344-TA,4-101596344-101596371-ATATATATT,4-101596352-101596360-TA,4-101596360-101596370-AT,4-101596370-101596383-TA,4-101596383-101596393-TA,4-101596393-101596403-AT;MOTIFS=TA,TG,TTATATATAATATATA,AT,ATATATATT;STRUC=<VC181958>	HPRC,HGSVC	No	1.616	No	NA,NA	NA	NA
chr4:101596296	140939	INS	67	0.8045	0.6608	7	BANK1(3.4042e-20,1.156)	BANK1(3.4042e-20,1.156)	NA	NA	NA	NA	NA	NA	NA	No	ID=4-101596167-101596186-TG,4-101596192-101596202-TA,4-101596221-101596230-TA,4-101596235-101596244-AT,4-101596244-101596253-AT,4-101596274-101596283-TA,4-101596283-101596292-TA,4-101596296-101596305-TA,4-101596319-101596368-TTATATATAATATATA,4-101596336-101596344-TA,4-101596344-101596371-ATATATATT,4-101596352-101596360-TA,4-101596360-101596370-AT,4-101596370-101596383-TA,4-101596383-101596393-TA,4-101596393-101596403-AT;MOTIFS=TA,TG,TTATATATAATATATA,AT,ATATATATT;STRUC=<VC181958>	HPRC,HGSVC	No	1.616	No	NA,NA	NA	NA
chr4:101596344	140940	INS	66	0.852	0.545	19	BANK1(3.4042e-20,1.156)	BANK1(3.4042e-20,1.156)	NA	NA	NA	NA	NA	NA	NA	No	ID=4-101596167-101596186-TG,4-101596192-101596202-TA,4-101596221-101596230-TA,4-101596235-101596244-AT,4-101596244-101596253-AT,4-101596274-101596283-TA,4-101596283-101596292-TA,4-101596296-101596305-TA,4-101596319-101596368-TTATATATAATATATA,4-101596336-101596344-TA,4-101596344-101596371-ATATATATT,4-101596352-101596360-TA,4-101596360-101596370-AT,4-101596370-101596383-TA,4-101596383-101596393-TA,4-101596393-101596403-AT;MOTIFS=TA,TG,TTATATATAATATATA,AT,ATATATATT;STRUC=<VC181958>	HPRC,HGSVC	No	1.616	Yes	NA,NA	NA	NA
chr4:101596386	140941	INS	67	0.9105	0.3301	2	BANK1(3.4042e-20,1.156)	BANK1(3.4042e-20,1.156)	NA	NA	NA	NA	NA	NA	NA	No	ID=4-101596167-101596186-TG,4-101596192-101596202-TA,4-101596221-101596230-TA,4-101596235-101596244-AT,4-101596244-101596253-AT,4-101596274-101596283-TA,4-101596283-101596292-TA,4-101596296-101596305-TA,4-101596319-101596368-TTATATATAATATATA,4-101596336-101596344-TA,4-101596344-101596371-ATATATATT,4-101596352-101596360-TA,4-101596360-101596370-AT,4-101596370-101596383-TA,4-101596383-101596393-TA,4-101596393-101596403-AT;MOTIFS=TA,TG,TTATATATAATATATA,AT,ATATATATT;STRUC=<VC181958>	HPRC,HGSVC	No	1.616	No	NA,NA	NA	NA
chr4:101605547	140942	DEL	9684	0.8698	0.4868	1	BANK1(3.4042e-20,1.156)	BANK1(3.4042e-20,1.156)	NA	NA	NA	NA	NA	NA	NA	No	ID=4-101606096-101606115-A;MOTIFS=A;STRUC=<TR2724547>,ID=4-101606120-101606131-ATA;MOTIFS=ATA;STRUC=(ATA)n,ID=4-101606203-101606221-A;MOTIFS=A;STRUC=<TR2724548>,ID=4-101606313-101606322-T;MOTIFS=T;STRUC=<TR2724549>,ID=4-101606387-101606397-A;MOTIFS=A;STRUC=<TR2724550>,ID=4-101606438-101606447-AG;MOTIFS=AG;STRUC=<TR2724551>,ID=4-101606980-101606997-AAC;MOTIFS=AAC;STRUC=<TR2724552>,ID=4-101607467-101607476-AGA;MOTIFS=AGA;STRUC=<TR2724553>,ID=4-101611261-101611273-TACT;MOTIFS=TACT;STRUC=<TR2724554>,ID=4-101611793-101611803-T;MOTIFS=T;STRUC=<TR2724555>,ID=4-101612238-101612248-GAT;MOTIFS=GAT;STRUC=<TR2724556>,ID=4-101612385-101612396-T;MOTIFS=T;STRUC=<TR2724557>,ID=4-101613387-101613395-A;MOTIFS=A;STRUC=<TR2724558>,ID=4-101614345-101614354-A;MOTIFS=A;STRUC=<TR2724559>,ID=4-101614599-101614608-TC;MOTIFS=TC;STRUC=<TR2724560>,ID=4-101614847-101614856-TGG;MOTIFS=TGG;STRUC=<TR2724561>,ID=4-101614985-101615005-A;MOTIFS=A;STRUC=<TR2724562>,ID=4-101615105-101615116-AT;MOTIFS=AT;STRUC=<TR2724563>	HPRC,HGSVC,1KG-ONT	No	2.081	No	NA,NA	NA	NA
chr4:101658018	140943	INS	379	0.8862	0.4356	1	BANK1(3.4042e-20,1.156)	BANK1(3.4042e-20,1.156)	NA	NA	NA	NA	NA	NA	NA	No	NA	NA	No	0.692	No	NA,NA	NA	NA
chr4:101684584	140944	INS	109	0.9818	0.1666	1	BANK1(3.4042e-20,1.156)	BANK1(3.4042e-20,1.156)	NA	NA	NA	NA	NA	NA	NA	No	NA	HPRC	No	0.126	No	NA,NA	NA	NA
chr4:101748810	140945	DEL	114	0.8065	0.6958	1	BANK1(3.4042e-20,1.156)	BANK1(3.4042e-20,1.156)	NA	NA	NA	NA	NA	NA	NA	No	ID=4-101748693-101748705-TA,4-101748710-101748768-ATATATACATATATACAC,4-101748843-101748855-TGTA,4-101748845-101748861-TA,4-101748864-101748884-AT,4-101748843-101748895-TGTATATATGTATATATACACATATA,4-101748950-101748962-ACAT;MOTIFS=ACAT,ATATATACATATATACAC,TGTATATATGTATATATACACATATA,TA,AT,TGTA;STRUC=<VC181969>	HPRC,HGSVC	No	0.135	No	NA,NA	NA	NA
chr4:101749260	140947	DEL	906	0.8176	0.6506	1	BANK1(3.4042e-20,1.156)	BANK1(3.4042e-20,1.156)	NA	NA	NA	NA	NA	NA	NA	No	ID=4-101749162-101749234-ATATATAAATATGTATATTATATATGTGTATATATA,4-101749301-101749310-AT,4-101749335-101749646-AATATATGTATATATAATATACGTAC,4-101749621-101750059-AATATATGTATATATAATATACGTAT,4-101750068-101750077-TA,4-101750070-101750091-TATATAT,4-101750092-101750100-TA,4-101750146-101750156-AT,4-101750156-101750172-TA,4-101750172-101750181-AT,4-101750183-101750194-TA;MOTIFS=AATATATGTATATATAATATACGTAC,ATATATAAATATGTATATTATATATGTGTATATATA,TA,AT,TATATAT,AATATATGTATATATAATATACGTAT;STRUC=<VC181971>	NA	No	0.007	No	NA,NA	NA	NA
chr4:101749306	140955	DEL	494	0.8991	0.3896	83	BANK1(3.4042e-20,1.156)	BANK1(3.4042e-20,1.156)	NA	NA	NA	NA	NA	NA	NA	No	ID=4-101749162-101749234-ATATATAAATATGTATATTATATATGTGTATATATA,4-101749301-101749310-AT,4-101749335-101749646-AATATATGTATATATAATATACGTAC,4-101749621-101750059-AATATATGTATATATAATATACGTAT,4-101750068-101750077-TA,4-101750070-101750091-TATATAT,4-101750092-101750100-TA,4-101750146-101750156-AT,4-101750156-101750172-TA,4-101750172-101750181-AT,4-101750183-101750194-TA;MOTIFS=AATATATGTATATATAATATACGTAC,ATATATAAATATGTATATTATATATGTGTATATATA,TA,AT,TATATAT,AATATATGTATATATAATATACGTAT;STRUC=<VC181971>	HPRC,HGSVC,1KG-ONT	No	0.007	Yes	NA,NA	NA	NA
chr4:101749306	140957	DEL	598	0.8373	0.6147	78	BANK1(3.4042e-20,1.156)	BANK1(3.4042e-20,1.156)	NA	NA	NA	NA	NA	NA	NA	No	ID=4-101749162-101749234-ATATATAAATATGTATATTATATATGTGTATATATA,4-101749301-101749310-AT,4-101749335-101749646-AATATATGTATATATAATATACGTAC,4-101749621-101750059-AATATATGTATATATAATATACGTAT,4-101750068-101750077-TA,4-101750070-101750091-TATATAT,4-101750092-101750100-TA,4-101750146-101750156-AT,4-101750156-101750172-TA,4-101750172-101750181-AT,4-101750183-101750194-TA;MOTIFS=AATATATGTATATATAATATACGTAC,ATATATAAATATGTATATTATATATGTGTATATATA,TA,AT,TATATAT,AATATATGTATATATAATATACGTAT;STRUC=<VC181971>	HPRC,HGSVC	No	0.005	Yes	NA,NA	NA	NA
chr4:101749306	140956	DEL	546	0.8439	0.5705	70	BANK1(3.4042e-20,1.156)	BANK1(3.4042e-20,1.156)	NA	NA	NA	NA	NA	NA	NA	No	ID=4-101749162-101749234-ATATATAAATATGTATATTATATATGTGTATATATA,4-101749301-101749310-AT,4-101749335-101749646-AATATATGTATATATAATATACGTAC,4-101749621-101750059-AATATATGTATATATAATATACGTAT,4-101750068-101750077-TA,4-101750070-101750091-TATATAT,4-101750092-101750100-TA,4-101750146-101750156-AT,4-101750156-101750172-TA,4-101750172-101750181-AT,4-101750183-101750194-TA;MOTIFS=AATATATGTATATATAATATACGTAC,ATATATAAATATGTATATTATATATGTGTATATATA,TA,AT,TATATAT,AATATATGTATATATAATATACGTAT;STRUC=<VC181971>	HPRC,HGSVC	No	0.006	Yes	NA,NA	NA	NA
chr4:101749306	140954	DEL	468	0.8736	0.6997	88	BANK1(3.4042e-20,1.156)	BANK1(3.4042e-20,1.156)	NA	NA	NA	NA	NA	NA	NA	No	ID=4-101749162-101749234-ATATATAAATATGTATATTATATATGTGTATATATA,4-101749301-101749310-AT,4-101749335-101749646-AATATATGTATATATAATATACGTAC,4-101749621-101750059-AATATATGTATATATAATATACGTAT,4-101750068-101750077-TA,4-101750070-101750091-TATATAT,4-101750092-101750100-TA,4-101750146-101750156-AT,4-101750156-101750172-TA,4-101750172-101750181-AT,4-101750183-101750194-TA;MOTIFS=AATATATGTATATATAATATACGTAC,ATATATAAATATGTATATTATATATGTGTATATATA,TA,AT,TATATAT,AATATATGTATATATAATATACGTAT;STRUC=<VC181971>	HPRC,HGSVC,1KG-ONT	No	0.007	Yes	NA,NA	NA	NA
chr4:101749306	140953	DEL	442	0.8178	0.6605	188	BANK1(3.4042e-20,1.156)	BANK1(3.4042e-20,1.156)	NA	NA	NA	NA	NA	NA	NA	No	ID=4-101749162-101749234-ATATATAAATATGTATATTATATATGTGTATATATA,4-101749301-101749310-AT,4-101749335-101749646-AATATATGTATATATAATATACGTAC,4-101749621-101750059-AATATATGTATATATAATATACGTAT,4-101750068-101750077-TA,4-101750070-101750091-TATATAT,4-101750092-101750100-TA,4-101750146-101750156-AT,4-101750156-101750172-TA,4-101750172-101750181-AT,4-101750183-101750194-TA;MOTIFS=AATATATGTATATATAATATACGTAC,ATATATAAATATGTATATTATATATGTGTATATATA,TA,AT,TATATAT,AATATATGTATATATAATATACGTAT;STRUC=<VC181971>	HPRC,HGSVC,1KG-ONT	No	0.007	Yes	NA,NA	NA	NA
chr4:101749306	140951	DEL	390	0.8668	0.5088	53	BANK1(3.4042e-20,1.156)	BANK1(3.4042e-20,1.156)	NA	NA	NA	NA	NA	NA	NA	No	ID=4-101749162-101749234-ATATATAAATATGTATATTATATATGTGTATATATA,4-101749301-101749310-AT,4-101749335-101749646-AATATATGTATATATAATATACGTAC,4-101749621-101750059-AATATATGTATATATAATATACGTAT,4-101750068-101750077-TA,4-101750070-101750091-TATATAT,4-101750092-101750100-TA,4-101750146-101750156-AT,4-101750156-101750172-TA,4-101750172-101750181-AT,4-101750183-101750194-TA;MOTIFS=AATATATGTATATATAATATACGTAC,ATATATAAATATGTATATTATATATGTGTATATATA,TA,AT,TATATAT,AATATATGTATATATAATATACGTAT;STRUC=<VC181971>	HPRC,HGSVC,1KG-ONT	No	0.015	Yes	NA,NA	NA	NA
chr4:101749306	140950	DEL	364	0.8362	0.6008	84	BANK1(3.4042e-20,1.156)	BANK1(3.4042e-20,1.156)	NA	NA	NA	NA	NA	NA	NA	No	ID=4-101749162-101749234-ATATATAAATATGTATATTATATATGTGTATATATA,4-101749301-101749310-AT,4-101749335-101749646-AATATATGTATATATAATATACGTAC,4-101749621-101750059-AATATATGTATATATAATATACGTAT,4-101750068-101750077-TA,4-101750070-101750091-TATATAT,4-101750092-101750100-TA,4-101750146-101750156-AT,4-101750156-101750172-TA,4-101750172-101750181-AT,4-101750183-101750194-TA;MOTIFS=AATATATGTATATATAATATACGTAC,ATATATAAATATGTATATTATATATGTGTATATATA,TA,AT,TATATAT,AATATATGTATATATAATATACGTAT;STRUC=<VC181971>	HPRC,HGSVC,1KG-ONT	No	0.046	Yes	NA,NA	NA	NA
chr4:101749306	140949	DEL	338	0.9747	0.0981	131	BANK1(3.4042e-20,1.156)	BANK1(3.4042e-20,1.156)	NA	NA	NA	NA	NA	NA	NA	No	ID=4-101749162-101749234-ATATATAAATATGTATATTATATATGTGTATATATA,4-101749301-101749310-AT,4-101749335-101749646-AATATATGTATATATAATATACGTAC,4-101749621-101750059-AATATATGTATATATAATATACGTAT,4-101750068-101750077-TA,4-101750070-101750091-TATATAT,4-101750092-101750100-TA,4-101750146-101750156-AT,4-101750156-101750172-TA,4-101750172-101750181-AT,4-101750183-101750194-TA;MOTIFS=AATATATGTATATATAATATACGTAC,ATATATAAATATGTATATTATATATGTGTATATATA,TA,AT,TATATAT,AATATATGTATATATAATATACGTAT;STRUC=<VC181971>	HPRC,HGSVC,1KG-ONT	No	0.052	Yes	NA,NA	NA	NA
chr4:101749306	140948	INS	52	0.8209	0.6641	28	BANK1(3.4042e-20,1.156)	BANK1(3.4042e-20,1.156)	NA	NA	NA	NA	NA	NA	NA	No	ID=4-101749162-101749234-ATATATAAATATGTATATTATATATGTGTATATATA,4-101749301-101749310-AT,4-101749335-101749646-AATATATGTATATATAATATACGTAC,4-101749621-101750059-AATATATGTATATATAATATACGTAT,4-101750068-101750077-TA,4-101750070-101750091-TATATAT,4-101750092-101750100-TA,4-101750146-101750156-AT,4-101750156-101750172-TA,4-101750172-101750181-AT,4-101750183-101750194-TA;MOTIFS=AATATATGTATATATAATATACGTAC,ATATATAAATATGTATATTATATATGTGTATATATA,TA,AT,TATATAT,AATATATGTATATATAATATACGTAT;STRUC=<VC181971>	1KG-ONT	No	5.115	Yes	NA,NA	NA	NA
chr4:101749306	140952	DEL	416	0.8994	0.3767	55	BANK1(3.4042e-20,1.156)	BANK1(3.4042e-20,1.156)	NA	NA	NA	NA	NA	NA	NA	No	ID=4-101749162-101749234-ATATATAAATATGTATATTATATATGTGTATATATA,4-101749301-101749310-AT,4-101749335-101749646-AATATATGTATATATAATATACGTAC,4-101749621-101750059-AATATATGTATATATAATATACGTAT,4-101750068-101750077-TA,4-101750070-101750091-TATATAT,4-101750092-101750100-TA,4-101750146-101750156-AT,4-101750156-101750172-TA,4-101750172-101750181-AT,4-101750183-101750194-TA;MOTIFS=AATATATGTATATATAATATACGTAC,ATATATAAATATGTATATTATATATGTGTATATATA,TA,AT,TATATAT,AATATATGTATATATAATATACGTAT;STRUC=<VC181971>	HPRC,HGSVC,1KG-ONT	No	0.013	Yes	NA,NA	NA	NA
chr4:101749309	140958	DEL	312	0.9715	0.1134	48	BANK1(3.4042e-20,1.156)	BANK1(3.4042e-20,1.156)	NA	NA	NA	NA	NA	NA	NA	No	ID=4-101749162-101749234-ATATATAAATATGTATATTATATATGTGTATATATA,4-101749301-101749310-AT,4-101749335-101749646-AATATATGTATATATAATATACGTAC,4-101749621-101750059-AATATATGTATATATAATATACGTAT,4-101750068-101750077-TA,4-101750070-101750091-TATATAT,4-101750092-101750100-TA,4-101750146-101750156-AT,4-101750156-101750172-TA,4-101750172-101750181-AT,4-101750183-101750194-TA;MOTIFS=AATATATGTATATATAATATACGTAC,ATATATAAATATGTATATTATATATGTGTATATATA,TA,AT,TATATAT,AATATATGTATATATAATATACGTAT;STRUC=<VC181971>	HPRC,HGSVC,1KG-ONT	No	0.04	Yes	NA,NA	NA	NA
chr4:101749335	140961	DEL	78	0.9447	0.2298	62	BANK1(3.4042e-20,1.156)	BANK1(3.4042e-20,1.156)	NA	NA	NA	NA	NA	NA	NA	No	ID=4-101749162-101749234-ATATATAAATATGTATATTATATATGTGTATATATA,4-101749301-101749310-AT,4-101749335-101749646-AATATATGTATATATAATATACGTAC,4-101749621-101750059-AATATATGTATATATAATATACGTAT,4-101750068-101750077-TA,4-101750070-101750091-TATATAT,4-101750092-101750100-TA,4-101750146-101750156-AT,4-101750156-101750172-TA,4-101750172-101750181-AT,4-101750183-101750194-TA;MOTIFS=AATATATGTATATATAATATACGTAC,ATATATAAATATGTATATTATATATGTGTATATATA,TA,AT,TATATAT,AATATATGTATATATAATATACGTAT;STRUC=<VC181971>	HPRC,HGSVC,1KG-ONT	No	0.105	Yes	NA,NA	NA	NA
chr4:101749335	140967	DEL	286	0.8169	0.6653	41	BANK1(3.4042e-20,1.156)	BANK1(3.4042e-20,1.156)	NA	NA	NA	NA	NA	NA	NA	No	ID=4-101749162-101749234-ATATATAAATATGTATATTATATATGTGTATATATA,4-101749301-101749310-AT,4-101749335-101749646-AATATATGTATATATAATATACGTAC,4-101749621-101750059-AATATATGTATATATAATATACGTAT,4-101750068-101750077-TA,4-101750070-101750091-TATATAT,4-101750092-101750100-TA,4-101750146-101750156-AT,4-101750156-101750172-TA,4-101750172-101750181-AT,4-101750183-101750194-TA;MOTIFS=AATATATGTATATATAATATACGTAC,ATATATAAATATGTATATTATATATGTGTATATATA,TA,AT,TATATAT,AATATATGTATATATAATATACGTAT;STRUC=<VC181971>	HPRC,HGSVC,1KG-ONT	No	0.06	Yes	NA,NA	NA	NA
chr4:101749335	140966	DEL	260	0.8768	0.4973	136	BANK1(3.4042e-20,1.156)	BANK1(3.4042e-20,1.156)	NA	NA	NA	NA	NA	NA	NA	No	ID=4-101749162-101749234-ATATATAAATATGTATATTATATATGTGTATATATA,4-101749301-101749310-AT,4-101749335-101749646-AATATATGTATATATAATATACGTAC,4-101749621-101750059-AATATATGTATATATAATATACGTAT,4-101750068-101750077-TA,4-101750070-101750091-TATATAT,4-101750092-101750100-TA,4-101750146-101750156-AT,4-101750156-101750172-TA,4-101750172-101750181-AT,4-101750183-101750194-TA;MOTIFS=AATATATGTATATATAATATACGTAC,ATATATAAATATGTATATTATATATGTGTATATATA,TA,AT,TATATAT,AATATATGTATATATAATATACGTAT;STRUC=<VC181971>	HPRC,HGSVC,1KG-ONT	No	0.075	Yes	NA,NA	NA	NA
chr4:101749335	140965	DEL	234	0.8547	0.6012	70	BANK1(3.4042e-20,1.156)	BANK1(3.4042e-20,1.156)	NA	NA	NA	NA	NA	NA	NA	No	ID=4-101749162-101749234-ATATATAAATATGTATATTATATATGTGTATATATA,4-101749301-101749310-AT,4-101749335-101749646-AATATATGTATATATAATATACGTAC,4-101749621-101750059-AATATATGTATATATAATATACGTAT,4-101750068-101750077-TA,4-101750070-101750091-TATATAT,4-101750092-101750100-TA,4-101750146-101750156-AT,4-101750156-101750172-TA,4-101750172-101750181-AT,4-101750183-101750194-TA;MOTIFS=AATATATGTATATATAATATACGTAC,ATATATAAATATGTATATTATATATGTGTATATATA,TA,AT,TATATAT,AATATATGTATATATAATATACGTAT;STRUC=<VC181971>	HPRC,HGSVC,1KG-ONT	No	0.077	Yes	NA,NA	NA	NA
chr4:101749335	140964	DEL	182	0.8686	0.4707	54	BANK1(3.4042e-20,1.156)	BANK1(3.4042e-20,1.156)	NA	NA	NA	NA	NA	NA	NA	No	ID=4-101749162-101749234-ATATATAAATATGTATATTATATATGTGTATATATA,4-101749301-101749310-AT,4-101749335-101749646-AATATATGTATATATAATATACGTAC,4-101749621-101750059-AATATATGTATATATAATATACGTAT,4-101750068-101750077-TA,4-101750070-101750091-TATATAT,4-101750092-101750100-TA,4-101750146-101750156-AT,4-101750156-101750172-TA,4-101750172-101750181-AT,4-101750183-101750194-TA;MOTIFS=AATATATGTATATATAATATACGTAC,ATATATAAATATGTATATTATATATGTGTATATATA,TA,AT,TATATAT,AATATATGTATATATAATATACGTAT;STRUC=<VC181971>	HPRC,HGSVC,1KG-ONT	No	0.08	Yes	NA,NA	NA	NA
chr4:101749335	140963	DEL	156	0.8058	0.686	61	BANK1(3.4042e-20,1.156)	BANK1(3.4042e-20,1.156)	NA	NA	NA	NA	NA	NA	NA	No	ID=4-101749162-101749234-ATATATAAATATGTATATTATATATGTGTATATATA,4-101749301-101749310-AT,4-101749335-101749646-AATATATGTATATATAATATACGTAC,4-101749621-101750059-AATATATGTATATATAATATACGTAT,4-101750068-101750077-TA,4-101750070-101750091-TATATAT,4-101750092-101750100-TA,4-101750146-101750156-AT,4-101750156-101750172-TA,4-101750172-101750181-AT,4-101750183-101750194-TA;MOTIFS=AATATATGTATATATAATATACGTAC,ATATATAAATATGTATATTATATATGTGTATATATA,TA,AT,TATATAT,AATATATGTATATATAATATACGTAT;STRUC=<VC181971>	HPRC,HGSVC,1KG-ONT	No	0.08	Yes	NA,NA	NA	NA
chr4:101749335	140962	DEL	104	0.8425	0.5944	60	BANK1(3.4042e-20,1.156)	BANK1(3.4042e-20,1.156)	NA	NA	NA	NA	NA	NA	NA	No	ID=4-101749162-101749234-ATATATAAATATGTATATTATATATGTGTATATATA,4-101749301-101749310-AT,4-101749335-101749646-AATATATGTATATATAATATACGTAC,4-101749621-101750059-AATATATGTATATATAATATACGTAT,4-101750068-101750077-TA,4-101750070-101750091-TATATAT,4-101750092-101750100-TA,4-101750146-101750156-AT,4-101750156-101750172-TA,4-101750172-101750181-AT,4-101750183-101750194-TA;MOTIFS=AATATATGTATATATAATATACGTAC,ATATATAAATATGTATATTATATATGTGTATATATA,TA,AT,TATATAT,AATATATGTATATATAATATACGTAT;STRUC=<VC181971>	HPRC,HGSVC,1KG-ONT	No	0.08	Yes	NA,NA	NA	NA
chr4:101749335	140960	DEL	52	0.8329	0.6706	83	BANK1(3.4042e-20,1.156)	BANK1(3.4042e-20,1.156)	NA	NA	NA	NA	NA	NA	NA	No	ID=4-101749162-101749234-ATATATAAATATGTATATTATATATGTGTATATATA,4-101749301-101749310-AT,4-101749335-101749646-AATATATGTATATATAATATACGTAC,4-101749621-101750059-AATATATGTATATATAATATACGTAT,4-101750068-101750077-TA,4-101750070-101750091-TATATAT,4-101750092-101750100-TA,4-101750146-101750156-AT,4-101750156-101750172-TA,4-101750172-101750181-AT,4-101750183-101750194-TA;MOTIFS=AATATATGTATATATAATATACGTAC,ATATATAAATATGTATATTATATATGTGTATATATA,TA,AT,TATATAT,AATATATGTATATATAATATACGTAT;STRUC=<VC181971>	HPRC,HGSVC	No	0.11	Yes	NA,NA	NA	NA
chr4:101749335	140959	INS	78	0.8414	0.6381	27	BANK1(3.4042e-20,1.156)	BANK1(3.4042e-20,1.156)	NA	NA	NA	NA	NA	NA	NA	No	ID=4-101749162-101749234-ATATATAAATATGTATATTATATATGTGTATATATA,4-101749301-101749310-AT,4-101749335-101749646-AATATATGTATATATAATATACGTAC,4-101749621-101750059-AATATATGTATATATAATATACGTAT,4-101750068-101750077-TA,4-101750070-101750091-TATATAT,4-101750092-101750100-TA,4-101750146-101750156-AT,4-101750156-101750172-TA,4-101750172-101750181-AT,4-101750183-101750194-TA;MOTIFS=AATATATGTATATATAATATACGTAC,ATATATAAATATGTATATTATATATGTGTATATATA,TA,AT,TATATAT,AATATATGTATATATAATATACGTAT;STRUC=<VC181971>	HPRC	No	5.115	Yes	NA,NA	NA	NA
chr4:101749360	140968	DEL	130	0.8107	0.6703	89	BANK1(3.4042e-20,1.156)	BANK1(3.4042e-20,1.156)	NA	NA	NA	NA	NA	NA	NA	No	ID=4-101749162-101749234-ATATATAAATATGTATATTATATATGTGTATATATA,4-101749301-101749310-AT,4-101749335-101749646-AATATATGTATATATAATATACGTAC,4-101749621-101750059-AATATATGTATATATAATATACGTAT,4-101750068-101750077-TA,4-101750070-101750091-TATATAT,4-101750092-101750100-TA,4-101750146-101750156-AT,4-101750156-101750172-TA,4-101750172-101750181-AT,4-101750183-101750194-TA;MOTIFS=AATATATGTATATATAATATACGTAC,ATATATAAATATGTATATTATATATGTGTATATATA,TA,AT,TATATAT,AATATATGTATATATAATATACGTAT;STRUC=<VC181971>	HPRC,HGSVC	No	0.08	Yes	NA,NA	NA	NA
chr4:101749374	140969	DEL	65	0.8227	0.6426	4	BANK1(3.4042e-20,1.156)	BANK1(3.4042e-20,1.156)	NA	NA	NA	NA	NA	NA	NA	No	ID=4-101749162-101749234-ATATATAAATATGTATATTATATATGTGTATATATA,4-101749301-101749310-AT,4-101749335-101749646-AATATATGTATATATAATATACGTAC,4-101749621-101750059-AATATATGTATATATAATATACGTAT,4-101750068-101750077-TA,4-101750070-101750091-TATATAT,4-101750092-101750100-TA,4-101750146-101750156-AT,4-101750156-101750172-TA,4-101750172-101750181-AT,4-101750183-101750194-TA;MOTIFS=AATATATGTATATATAATATACGTAC,ATATATAAATATGTATATTATATATGTGTATATATA,TA,AT,TATATAT,AATATATGTATATATAATATACGTAT;STRUC=<VC181971>	HPRC,HGSVC,1KG-ONT	No	0.065	Yes	NA,NA	NA	NA
chr4:101749410	140970	DEL	213	0.87	0.4885	37	BANK1(3.4042e-20,1.156)	BANK1(3.4042e-20,1.156)	NA	NA	NA	NA	NA	NA	NA	No	ID=4-101749162-101749234-ATATATAAATATGTATATTATATATGTGTATATATA,4-101749301-101749310-AT,4-101749335-101749646-AATATATGTATATATAATATACGTAC,4-101749621-101750059-AATATATGTATATATAATATACGTAT,4-101750068-101750077-TA,4-101750070-101750091-TATATAT,4-101750092-101750100-TA,4-101750146-101750156-AT,4-101750156-101750172-TA,4-101750172-101750181-AT,4-101750183-101750194-TA;MOTIFS=AATATATGTATATATAATATACGTAC,ATATATAAATATGTATATTATATATGTGTATATATA,TA,AT,TATATAT,AATATATGTATATATAATATACGTAT;STRUC=<VC181971>	HPRC,HGSVC,1KG-ONT	No	0.077	Yes	NA,NA	NA	NA
chr4:101749735	140971	INS	76	0.8523	0.5629	15	BANK1(3.4042e-20,1.156)	BANK1(3.4042e-20,1.156)	NA	NA	NA	NA	NA	NA	NA	No	ID=4-101749162-101749234-ATATATAAATATGTATATTATATATGTGTATATATA,4-101749301-101749310-AT,4-101749335-101749646-AATATATGTATATATAATATACGTAC,4-101749621-101750059-AATATATGTATATATAATATACGTAT,4-101750068-101750077-TA,4-101750070-101750091-TATATAT,4-101750092-101750100-TA,4-101750146-101750156-AT,4-101750156-101750172-TA,4-101750172-101750181-AT,4-101750183-101750194-TA;MOTIFS=AATATATGTATATATAATATACGTAC,ATATATAAATATGTATATTATATATGTGTATATATA,TA,AT,TATATAT,AATATATGTATATATAATATACGTAT;STRUC=<VC181971>	HPRC,HGSVC,1KG-ONT	No	5.115	Yes	NA,NA	NA	NA
chr4:101749929	140972	INS	104	0.8381	0.6407	10	BANK1(3.4042e-20,1.156)	BANK1(3.4042e-20,1.156)	NA	NA	NA	NA	NA	NA	NA	No	ID=4-101749162-101749234-ATATATAAATATGTATATTATATATGTGTATATATA,4-101749301-101749310-AT,4-101749335-101749646-AATATATGTATATATAATATACGTAC,4-101749621-101750059-AATATATGTATATATAATATACGTAT,4-101750068-101750077-TA,4-101750070-101750091-TATATAT,4-101750092-101750100-TA,4-101750146-101750156-AT,4-101750156-101750172-TA,4-101750172-101750181-AT,4-101750183-101750194-TA;MOTIFS=AATATATGTATATATAATATACGTAC,ATATATAAATATGTATATTATATATGTGTATATATA,TA,AT,TATATAT,AATATATGTATATATAATATACGTAT;STRUC=<VC181971>	HPRC,HGSVC,1KG-ONT	No	1.616	Yes	NA,NA	NA	NA
chr4:101749939	140973	DEL	127	0.8506	0.6348	39	BANK1(3.4042e-20,1.156)	BANK1(3.4042e-20,1.156)	NA	NA	NA	NA	NA	NA	NA	No	ID=4-101749162-101749234-ATATATAAATATGTATATTATATATGTGTATATATA,4-101749301-101749310-AT,4-101749335-101749646-AATATATGTATATATAATATACGTAC,4-101749621-101750059-AATATATGTATATATAATATACGTAT,4-101750068-101750077-TA,4-101750070-101750091-TATATAT,4-101750092-101750100-TA,4-101750146-101750156-AT,4-101750156-101750172-TA,4-101750172-101750181-AT,4-101750183-101750194-TA;MOTIFS=AATATATGTATATATAATATACGTAC,ATATATAAATATGTATATTATATATGTGTATATATA,TA,AT,TATATAT,AATATATGTATATATAATATACGTAT;STRUC=<VC181971>	HPRC,HGSVC	No	0.004	Yes	NA,NA	NA	NA
chr4:101749956	140974	INS	52	0.8289	0.6099	5	BANK1(3.4042e-20,1.156)	BANK1(3.4042e-20,1.156)	NA	NA	NA	NA	NA	NA	NA	No	ID=4-101749162-101749234-ATATATAAATATGTATATTATATATGTGTATATATA,4-101749301-101749310-AT,4-101749335-101749646-AATATATGTATATATAATATACGTAC,4-101749621-101750059-AATATATGTATATATAATATACGTAT,4-101750068-101750077-TA,4-101750070-101750091-TATATAT,4-101750092-101750100-TA,4-101750146-101750156-AT,4-101750156-101750172-TA,4-101750172-101750181-AT,4-101750183-101750194-TA;MOTIFS=AATATATGTATATATAATATACGTAC,ATATATAAATATGTATATTATATATGTGTATATATA,TA,AT,TATATAT,AATATATGTATATATAATATACGTAT;STRUC=<VC181971>	NA	No	1.616	Yes	NA,NA	NA	NA
chr4:101749965	140975	DEL	101	0.8363	0.621	45	BANK1(3.4042e-20,1.156)	BANK1(3.4042e-20,1.156)	NA	NA	NA	NA	NA	NA	NA	No	ID=4-101749162-101749234-ATATATAAATATGTATATTATATATGTGTATATATA,4-101749301-101749310-AT,4-101749335-101749646-AATATATGTATATATAATATACGTAC,4-101749621-101750059-AATATATGTATATATAATATACGTAT,4-101750068-101750077-TA,4-101750070-101750091-TATATAT,4-101750092-101750100-TA,4-101750146-101750156-AT,4-101750156-101750172-TA,4-101750172-101750181-AT,4-101750183-101750194-TA;MOTIFS=AATATATGTATATATAATATACGTAC,ATATATAAATATGTATATTATATATGTGTATATATA,TA,AT,TATATAT,AATATATGTATATATAATATACGTAT;STRUC=<VC181971>	HPRC,1KG-ONT	No	0.004	Yes	NA,NA	NA	NA
chr4:101749991	140976	DEL	75	0.8236	0.6342	53	BANK1(3.4042e-20,1.156)	BANK1(3.4042e-20,1.156)	NA	NA	NA	NA	NA	NA	NA	No	ID=4-101749162-101749234-ATATATAAATATGTATATTATATATGTGTATATATA,4-101749301-101749310-AT,4-101749335-101749646-AATATATGTATATATAATATACGTAC,4-101749621-101750059-AATATATGTATATATAATATACGTAT,4-101750068-101750077-TA,4-101750070-101750091-TATATAT,4-101750092-101750100-TA,4-101750146-101750156-AT,4-101750156-101750172-TA,4-101750172-101750181-AT,4-101750183-101750194-TA;MOTIFS=AATATATGTATATATAATATACGTAC,ATATATAAATATGTATATTATATATGTGTATATATA,TA,AT,TATATAT,AATATATGTATATATAATATACGTAT;STRUC=<VC181971>	1KG-ONT	No	0.004	Yes	NA,NA	NA	NA
chr4:101750008	140977	INS	130	0.8667	0.5146	13	BANK1(3.4042e-20,1.156)	BANK1(3.4042e-20,1.156)	NA	NA	NA	NA	NA	NA	NA	No	ID=4-101749162-101749234-ATATATAAATATGTATATTATATATGTGTATATATA,4-101749301-101749310-AT,4-101749335-101749646-AATATATGTATATATAATATACGTAC,4-101749621-101750059-AATATATGTATATATAATATACGTAT,4-101750068-101750077-TA,4-101750070-101750091-TATATAT,4-101750092-101750100-TA,4-101750146-101750156-AT,4-101750156-101750172-TA,4-101750172-101750181-AT,4-101750183-101750194-TA;MOTIFS=AATATATGTATATATAATATACGTAC,ATATATAAATATGTATATTATATATGTGTATATATA,TA,AT,TATATAT,AATATATGTATATATAATATACGTAT;STRUC=<VC181971>	HPRC,HGSVC,1KG-ONT	No	1.616	Yes	NA,NA	NA	NA
chr4:101750059	140978	INS	184	0.8307	0.6286	1	BANK1(3.4042e-20,1.156)	BANK1(3.4042e-20,1.156)	NA	NA	NA	NA	NA	NA	NA	No	ID=4-101749162-101749234-ATATATAAATATGTATATTATATATGTGTATATATA,4-101749301-101749310-AT,4-101749335-101749646-AATATATGTATATATAATATACGTAC,4-101749621-101750059-AATATATGTATATATAATATACGTAT,4-101750068-101750077-TA,4-101750070-101750091-TATATAT,4-101750092-101750100-TA,4-101750146-101750156-AT,4-101750156-101750172-TA,4-101750172-101750181-AT,4-101750183-101750194-TA;MOTIFS=AATATATGTATATATAATATACGTAC,ATATATAAATATGTATATTATATATGTGTATATATA,TA,AT,TATATAT,AATATATGTATATATAATATACGTAT;STRUC=<VC181971>	HPRC,HGSVC	No	0.469	No	NA,NA	NA	NA
chr4:101750061	140979	INS	81	0.8631	0.5074	6	BANK1(3.4042e-20,1.156)	BANK1(3.4042e-20,1.156)	NA	NA	NA	NA	NA	NA	NA	No	ID=4-101749162-101749234-ATATATAAATATGTATATTATATATGTGTATATATA,4-101749301-101749310-AT,4-101749335-101749646-AATATATGTATATATAATATACGTAC,4-101749621-101750059-AATATATGTATATATAATATACGTAT,4-101750068-101750077-TA,4-101750070-101750091-TATATAT,4-101750092-101750100-TA,4-101750146-101750156-AT,4-101750156-101750172-TA,4-101750172-101750181-AT,4-101750183-101750194-TA;MOTIFS=AATATATGTATATATAATATACGTAC,ATATATAAATATGTATATTATATATGTGTATATATA,TA,AT,TATATAT,AATATATGTATATATAATATACGTAT;STRUC=<VC181971>	HPRC,HGSVC,1KG-ONT	No	0.469	Yes	NA,NA	NA	NA
chr4:101751092	140980	INS	122	0.8103	0.6647	1	BANK1(3.4042e-20,1.156)	BANK1(3.4042e-20,1.156)	NA	NA	NA	NA	NA	NA	NA	No	NA	NA	No	1.616	No	NA,NA	NA	NA
chr4:101778064	140981	INS	339	0.9115	0.3239	1	BANK1(3.4042e-20,1.156)	BANK1(3.4042e-20,1.156)	NA	NA	NA	NA	NA	NA	NA	No	NA	NA	No	0.469	No	NA,NA	NA	NA
chr4:101791199	140982	DEL	53	0.9023	0.34	22	BANK1(3.4042e-20,1.156)	BANK1(3.4042e-20,1.156)	NA	NA	NA	NA	NA	NA	enhancer	No	NA	HPRC,HGSVC,1KG-ONT	No	2.905	Yes	NA,NA	NA	NA
chr4:101866629	140983	DEL	565	0.9063	0.3693	850	BANK1(3.4042e-20,1.156)	BANK1(3.4042e-20,1.156)	NA	NA	NA	NA	NA	NA	NA	No	ID=4-101867176-101867196-A;MOTIFS=A;STRUC=(A)n	HPRC,HGSVC,1KG-ONT	No	4.219	Yes	NA,NA	NA	NA
chr4:101882846	140984	INS	324	0.9393	0.2402	40	BANK1(3.4042e-20,1.156)	BANK1(3.4042e-20,1.156)	NA	NA	NA	NA	NA	NA	NA	No	NA	NA	No	6.797	Yes	NA,NA	NA	NA
chr4:101924798	140985	DEL	166	0.8764	0.4508	1	BANK1(3.4042e-20,1.156)	BANK1(3.4042e-20,1.156)	NA	NA	NA	NA	NA	NA	NA	No	NA	NA	No	3.176	No	NA,NA	NA	NA
chr4:101928862	140987	INS	342	0.8916	0.4155	7	BANK1(3.4042e-20,1.156)	BANK1(3.4042e-20,1.156)	NA	NA	NA	NA	NA	NA	NA	No	NA	HPRC,HGSVC	No	3.188	Yes	NA,NA	NA	NA
chr4:101928862	140986	INS	323	0.9522	0.2004	10	BANK1(3.4042e-20,1.156)	BANK1(3.4042e-20,1.156)	NA	NA	NA	NA	NA	NA	NA	No	NA	HPRC,HGSVC	No	3.188	Yes	NA,NA	NA	NA
chr4:101986787	140988	INS	66	0.8264	0.6393	9	BANK1(3.4042e-20,1.156)	BANK1(3.4042e-20,1.156)	NA	NA	NA	NA	NA	NA	NA	No	NA	HPRC	No	1.616	Yes	NA,NA	NA	NA
chr4:101986861	140989	INS	54	0.7988	0.6923	13	BANK1(3.4042e-20,1.156)	BANK1(3.4042e-20,1.156)	NA	NA	NA	NA	NA	NA	NA	No	ID=4-101986787-101986864-TGTATATATATGTGTATATATA,4-101986789-101986798-TA,4-101986801-101986810-TA,4-101986811-101986820-TA,4-101986823-101986832-TA,4-101986833-101986842-TA,4-101986835-101986845-TATATATGTG,4-101986845-101986854-TA,4-101986855-101986866-TA,4-101986873-101986900-TG,4-101986899-101986931-TA,4-101986996-101987007-A;MOTIFS=A,TG,TA,TGTATATATATGTGTATATATA,TATATATGTG;STRUC=<VC181986>	HPRC	No	1.616	Yes	NA,NA	NA	NA
chr4:101999210	140991	INS	332	0.9158	0.3062	1	BANK1(3.4042e-20,1.156)	BANK1(3.4042e-20,1.156)	NA	NA	NA	NA	NA	NA	NA	No	NA	NA	No	0.692	No	NA,NA	NA	NA
chr4:102007066	140992	INS	56	0.8557	0.501	5	BANK1(3.4042e-20,1.156)	BANK1(3.4042e-20,1.156)	NA	NA	NA	NA	NA	NA	NA	No	ID=4-102006974-102006983-A,4-102007040-102007055-AT,4-102007068-102007080-TA,4-102007077-102007093-ATAA,4-102007081-102007092-AT,4-102007099-102007111-TA,4-102007122-102007134-TA,4-102007146-102007170-TA;MOTIFS=AT,ATAA,TA,A;STRUC=<VC181988>	HPRC,HGSVC,1KG-ONT	No	0.692	No	NA,NA	NA	NA
chr4:102007066	140993	INS	69	0.8499	0.5498	6	BANK1(3.4042e-20,1.156)	BANK1(3.4042e-20,1.156)	NA	NA	NA	NA	NA	NA	NA	No	ID=4-102006974-102006983-A,4-102007040-102007055-AT,4-102007068-102007080-TA,4-102007077-102007093-ATAA,4-102007081-102007092-AT,4-102007099-102007111-TA,4-102007122-102007134-TA,4-102007146-102007170-TA;MOTIFS=AT,ATAA,TA,A;STRUC=<VC181988>	HPRC,HGSVC,1KG-ONT	No	0.692	No	NA,NA	NA	NA
chr4:102007066	140994	INS	60	0.805	0.677	3	BANK1(3.4042e-20,1.156)	BANK1(3.4042e-20,1.156)	NA	NA	NA	NA	NA	NA	NA	No	ID=4-102006974-102006983-A,4-102007040-102007055-AT,4-102007068-102007080-TA,4-102007077-102007093-ATAA,4-102007081-102007092-AT,4-102007099-102007111-TA,4-102007122-102007134-TA,4-102007146-102007170-TA;MOTIFS=AT,ATAA,TA,A;STRUC=<VC181988>	HPRC,HGSVC,1KG-ONT	No	0.692	No	NA,NA	NA	NA
chr4:102007076	140996	DEL	101	0.902	0.3659	2	BANK1(3.4042e-20,1.156)	BANK1(3.4042e-20,1.156)	NA	NA	NA	NA	NA	NA	NA	No	ID=4-102006974-102006983-A,4-102007040-102007055-AT,4-102007068-102007080-TA,4-102007077-102007093-ATAA,4-102007081-102007092-AT,4-102007099-102007111-TA,4-102007122-102007134-TA,4-102007146-102007170-TA;MOTIFS=AT,ATAA,TA,A;STRUC=<VC181988>	NA	No	4.365	No	NA,NA	NA	NA
chr4:102007085	140997	INS	69	0.8366	0.6137	11	BANK1(3.4042e-20,1.156)	BANK1(3.4042e-20,1.156)	NA	NA	NA	NA	NA	NA	NA	No	ID=4-102006974-102006983-A,4-102007040-102007055-AT,4-102007068-102007080-TA,4-102007077-102007093-ATAA,4-102007081-102007092-AT,4-102007099-102007111-TA,4-102007122-102007134-TA,4-102007146-102007170-TA;MOTIFS=AT,ATAA,TA,A;STRUC=<VC181988>	HPRC,HGSVC,1KG-ONT	No	0.692	Yes	NA,NA	NA	NA
chr4:102007100	140998	DEL	58	0.8553	0.5619	61	BANK1(3.4042e-20,1.156)	BANK1(3.4042e-20,1.156)	NA	NA	NA	NA	NA	NA	NA	No	ID=4-102006974-102006983-A,4-102007040-102007055-AT,4-102007068-102007080-TA,4-102007077-102007093-ATAA,4-102007081-102007092-AT,4-102007099-102007111-TA,4-102007122-102007134-TA,4-102007146-102007170-TA;MOTIFS=AT,ATAA,TA,A;STRUC=<VC181988>	HPRC,HGSVC,1KG-ONT	No	4.413	Yes	NA,NA	NA	NA
chr4:102007110	140999	INS	50	0.8102	0.6696	41	BANK1(3.4042e-20,1.156)	BANK1(3.4042e-20,1.156)	NA	NA	NA	NA	NA	NA	NA	No	ID=4-102006974-102006983-A,4-102007040-102007055-AT,4-102007068-102007080-TA,4-102007077-102007093-ATAA,4-102007081-102007092-AT,4-102007099-102007111-TA,4-102007122-102007134-TA,4-102007146-102007170-TA;MOTIFS=AT,ATAA,TA,A;STRUC=<VC181988>	HPRC,HGSVC,1KG-ONT	No	0.692	Yes	NA,NA	NA	NA
chr4:102007113	141000	INS	73	0.8531	0.6031	1	BANK1(3.4042e-20,1.156)	BANK1(3.4042e-20,1.156)	NA	NA	NA	NA	NA	NA	NA	No	ID=4-102006974-102006983-A,4-102007040-102007055-AT,4-102007068-102007080-TA,4-102007077-102007093-ATAA,4-102007081-102007092-AT,4-102007099-102007111-TA,4-102007122-102007134-TA,4-102007146-102007170-TA;MOTIFS=AT,ATAA,TA,A;STRUC=<VC181988>	HGSVC,1KG-ONT	No	0.692	No	NA,NA	NA	NA
chr4:102007114	141001	INS	53	0.8288	0.6382	4	BANK1(3.4042e-20,1.156)	BANK1(3.4042e-20,1.156)	NA	NA	NA	NA	NA	NA	NA	No	ID=4-102006974-102006983-A,4-102007040-102007055-AT,4-102007068-102007080-TA,4-102007077-102007093-ATAA,4-102007081-102007092-AT,4-102007099-102007111-TA,4-102007122-102007134-TA,4-102007146-102007170-TA;MOTIFS=AT,ATAA,TA,A;STRUC=<VC181988>	HPRC,HGSVC,1KG-ONT	No	0.692	Yes	NA,NA	NA	NA
chr4:102007120	141002	INS	57	0.9078	0.3772	2	BANK1(3.4042e-20,1.156)	BANK1(3.4042e-20,1.156)	NA	NA	NA	NA	NA	NA	NA	No	ID=4-102006974-102006983-A,4-102007040-102007055-AT,4-102007068-102007080-TA,4-102007077-102007093-ATAA,4-102007081-102007092-AT,4-102007099-102007111-TA,4-102007122-102007134-TA,4-102007146-102007170-TA;MOTIFS=AT,ATAA,TA,A;STRUC=<VC181988>	HPRC,HGSVC,1KG-ONT	No	0.692	No	NA,NA	NA	NA
chr4:102007137	141003	INS	52	0.8378	0.6525	37	BANK1(3.4042e-20,1.156)	BANK1(3.4042e-20,1.156)	NA	NA	NA	NA	NA	NA	NA	No	ID=4-102006974-102006983-A,4-102007040-102007055-AT,4-102007068-102007080-TA,4-102007077-102007093-ATAA,4-102007081-102007092-AT,4-102007099-102007111-TA,4-102007122-102007134-TA,4-102007146-102007170-TA;MOTIFS=AT,ATAA,TA,A;STRUC=<VC181988>	HPRC,HGSVC,1KG-ONT	No	0.692	Yes	NA,NA	NA	NA
chr4:102007144	141004	INS	73	0.8343	0.599	1	BANK1(3.4042e-20,1.156)	BANK1(3.4042e-20,1.156)	NA	NA	NA	NA	NA	NA	NA	No	ID=4-102006974-102006983-A,4-102007040-102007055-AT,4-102007068-102007080-TA,4-102007077-102007093-ATAA,4-102007081-102007092-AT,4-102007099-102007111-TA,4-102007122-102007134-TA,4-102007146-102007170-TA;MOTIFS=AT,ATAA,TA,A;STRUC=<VC181988>	HGSVC,1KG-ONT	No	0.692	No	NA,NA	NA	NA
chr4:102033401	141005	DEL	59	0.854	0.5679	2	BANK1(3.4042e-20,1.156)	BANK1(3.4042e-20,1.156)	NA	NA	NA	NA	NA	NA	NA	No	NA	NA	No	1.628	Yes	NA,NA	NA	NA
chr4:102046086	141006	INS	69	0.8102	0.6948	1	BANK1(3.4042e-20,1.156)	BANK1(3.4042e-20,1.156)	NA	NA	NA	NA	NA	NA	NA	No	NA	NA	No	0.692	No	NA,NA	NA	NA
chr4:102047097	141007	INS	108	0.8641	0.5156	1	BANK1(3.4042e-20,1.156)	BANK1(3.4042e-20,1.156)	NA	NA	NA	NA	NA	NA	NA	No	NA	NA	No	3.188	No	NA,NA	NA	NA
chr4:102057226	141008	INS	112	0.8874	0.4301	1	BANK1(3.4042e-20,1.156)	BANK1(3.4042e-20,1.156)	NA	NA	NA	NA	NA	NA	NA	No	ID=4-102057221-102057239-CT;MOTIFS=CT;STRUC=<TR2725138>	HGSVC	No	3.188	Yes	NA,NA	NA	NA
chr4:102077860	141009	DEL	101	0.922	0.2688	1	NA	NA	NA	NA	NA	NA	NA	NA	NA	No	NA	1KG-ONT	No	1.298	No	NA,NA	NA	NA
chr4:102094858	141010	INS	74	0.8046	0.6867	1	NA	NA	NA	NA	NA	NA	NA	NA	NA	No	NA	NA	No	10.88	No	NA,NA	NA	NA
chr4:102097365	141011	DEL	132	0.9114	0.3252	8	NA	NA	NA	NA	NA	NA	NA	NA	NA	No	NA	HPRC,HGSVC,1KG-ONT	No	1.652	Yes	NA,NA	NA	NA
chr4:102119435	141012	INS	339	0.8422	0.5692	3	NA	NA	NA	NA	NA	NA	NA	NA	NA	No	NA	HPRC,HGSVC,1KG-ONT	No	1.616	Yes	NA,NA	NA	NA
chr4:102119874	141013	INS	318	0.899	0.3924	120	NA	NA	NA	NA	NA	NA	NA	NA	NA	No	NA	HPRC,HGSVC,1KG-ONT	No	1.616	Yes	NA,NA	NA	NA
chr4:102171194	141014	INS	66	0.8602	0.5214	6	NA	NA	NA	NA	NA	NA	NA	NA	NA	No	NA	HPRC	No	3.322	Yes	NA,NA	NA	NA
chr4:102171194	141015	INS	99	0.8375	0.6269	2	NA	NA	NA	NA	NA	NA	NA	NA	NA	No	NA	NA	No	3.322	No	NA,NA	NA	NA
chr4:102187005	141016	INS	80	0.889	0.6176	1	NA	NA	NA	NA	NA	NA	NA	NA	NA	No	NA	HPRC	No	1.616	No	NA,NA	NA	NA
chr4:102187064	141017	DEL	80	0.8531	0.6121	3	NA	NA	NA	NA	NA	NA	NA	NA	NA	No	ID=4-102187084-102187093-A;MOTIFS=A;STRUC=<TR2725334>	NA	No	1.92	No	NA,NA	NA	NA
chr4:102197410	141021	INS	133	0.8698	0.4867	392	NA	NA	NA	NA	NA	NA	NA	NA	NA	No	NA	HPRC,HGSVC,1KG-ONT	No	2.271	Yes	NA,NA	NA	NA
chr4:102197410	141022	INS	145	0.8642	0.4904	13	NA	NA	NA	NA	NA	NA	NA	NA	NA	No	NA	HPRC,HGSVC,1KG-ONT	No	2.271	Yes	NA,NA	NA	NA
chr4:102197410	141020	INS	122	0.8749	0.4303	9	NA	NA	NA	NA	NA	NA	NA	NA	NA	No	NA	HPRC,HGSVC,1KG-ONT	No	2.271	Yes	NA,NA	NA	NA
chr4:102197410	141019	INS	115	0.8451	0.5508	12	NA	NA	NA	NA	NA	NA	NA	NA	NA	No	NA	HPRC,HGSVC,1KG-ONT	No	2.271	Yes	NA,NA	NA	NA
chr4:102197410	141018	INS	106	0.8448	0.5817	1	NA	NA	NA	NA	NA	NA	NA	NA	NA	No	NA	HPRC,HGSVC,1KG-ONT	No	2.271	No	NA,NA	NA	NA
chr4:102199583	141023	DEL	245	0.8354	0.6515	7	NA	NA	NA	NA	NA	NA	NA	NA	NA	No	NA	NA	No	1.901	Yes	NA,NA	NA	NA
chr4:102212182	141024	INS	340	0.925	0.387	3	NA	NA	NA	NA	NA	NA	NA	NA	NA	No	NA	HPRC,HGSVC,1KG-ONT	No	2.538	Yes	NA,NA	NA	NA
chr4:102212182	141025	INS	326	0.9508	0.2309	953	NA	NA	NA	NA	NA	NA	NA	NA	NA	No	NA	HPRC,HGSVC,1KG-ONT	No	2.538	Yes	NA,NA	NA	NA
chr4:102231201	141027	INS	579	0.9006	0.3974	28	NA	NA	NA	NA	NA	NA	NA	NA	NA	No	NA	NA	No	1.616	Yes	NA,NA	NA	NA
chr4:102249843	141028	INS	78	0.8642	0.4909	1	NA	NA	NA	NA	NA	NA	NA	NA	NA	No	NA	NA	No	1.616	No	NA,NA	NA	NA
chr4:102275299	141029	INS	312	0.9009	0.361	57	SLC39A8(0.62115,0.602)	NA	NA	NA	NA	NA	NA	NA	NA	No	ID=4-102275278-102275286-A,4-102275281-102275305-AAAAAC;MOTIFS=AAAAAC,A;STRUC=<VC182019>	HPRC,HGSVC,1KG-ONT	No	0.692	Yes	NA,NA	NA	NA
chr4:102278551	141030	INS	190	0.8873	0.4037	19	SLC39A8(0.62115,0.602)	NA	NA	NA	NA	NA	NA	NA	NA	No	NA	HPRC,HGSVC,1KG-ONT	No	7.239	Yes	NA,NA	NA	NA
chr4:102283529	141031	DEL	111	0.8615	0.5223	43	SLC39A8(0.62115,0.602)	NA	NA	NA	NA	NA	NA	NA	NA	No	NA	HPRC,HGSVC,1KG-ONT	No	2.792	Yes	NA,NA	NA	NA
chr4:102292204	141032	INS	6080	0.8444	0.5783	1	SLC39A8(0.62115,0.602)	NA	NA	NA	NA	NA	NA	NA	NA	No	NA	NA	No	0.692	No	NA,NA	NA	NA
chr4:102304627	141033	DEL	121	0.9236	0.4401	1	SLC39A8(0.62115,0.602)	NA	NA	NA	NA	NA	NA	NA	NA	No	NA	HPRC,HGSVC	No	4.996	No	NA,NA	NA	NA
chr4:102320328	141034	INS	56	0.8939	0.3697	26	SLC39A8(0.62115,0.602)	NA	NA	NA	NA	NA	NA	NA	NA	No	ID=4-102320156-102320167-AT,4-102320191-102320202-TA,4-102320203-102320214-TA,4-102320179-102320222-TATATATATATG,4-102320187-102320227-TATG,4-102320229-102320240-TA,4-102320244-102320254-AT,4-102320257-102320266-TA,4-102320284-102320293-TA,4-102320297-102320307-AT,4-102320310-102320321-TA,4-102320328-102320422-TATATATGAGTATATATATATGAGAATA,4-102320338-102320349-TA,4-102320339-102320423-ATATATATATGAGA,4-102320353-102320363-AT,4-102320353-102320395-ATATATATATGAGT,4-102320366-102320377-TA,4-102320381-102320391-AT,4-102320394-102320405-TA,4-102320409-102320419-AT,4-102320423-102320435-AT,4-102320439-102320449-AT,4-102320471-102320481-AT,4-102320486-102320497-TA,4-102320501-102320511-AT,4-102320516-102320527-TA,4-102320531-102320541-AT,4-102320546-102320557-TA,4-102320561-102320571-AT,4-102320576-102320587-TA,4-102320591-102320601-AT,4-102320606-102320617-TA,4-102320621-102320631-AT,4-102320636-102320647-TA,4-102320638-102320652-TATATATATGAGAA,4-102320651-102320661-AT,4-102320666-102320677-TA,4-102320463-102320785-ATATGAGAATATATATATGAGAGTATATAT,4-102320756-102320767-TA;MOTIFS=TATATATATGAGAA,ATATGAGAATATATATATGAGAGTATATAT,TATATATATATG,TA,TATATATGAGTATATATATATGAGAATA,AT,ATATATATATGAGT,ATATATATATGAGA,TATG;STRUC=<VC182021>	HPRC,HGSVC,1KG-ONT	No	0.692	Yes	NA,NA	NA	NA
chr4:102320381	141035	DEL	166	0.8221	0.6408	2	SLC39A8(0.62115,0.602)	NA	NA	NA	NA	NA	NA	NA	NA	No	ID=4-102320156-102320167-AT,4-102320191-102320202-TA,4-102320203-102320214-TA,4-102320179-102320222-TATATATATATG,4-102320187-102320227-TATG,4-102320229-102320240-TA,4-102320244-102320254-AT,4-102320257-102320266-TA,4-102320284-102320293-TA,4-102320297-102320307-AT,4-102320310-102320321-TA,4-102320328-102320422-TATATATGAGTATATATATATGAGAATA,4-102320338-102320349-TA,4-102320339-102320423-ATATATATATGAGA,4-102320353-102320363-AT,4-102320353-102320395-ATATATATATGAGT,4-102320366-102320377-TA,4-102320381-102320391-AT,4-102320394-102320405-TA,4-102320409-102320419-AT,4-102320423-102320435-AT,4-102320439-102320449-AT,4-102320471-102320481-AT,4-102320486-102320497-TA,4-102320501-102320511-AT,4-102320516-102320527-TA,4-102320531-102320541-AT,4-102320546-102320557-TA,4-102320561-102320571-AT,4-102320576-102320587-TA,4-102320591-102320601-AT,4-102320606-102320617-TA,4-102320621-102320631-AT,4-102320636-102320647-TA,4-102320638-102320652-TATATATATGAGAA,4-102320651-102320661-AT,4-102320666-102320677-TA,4-102320463-102320785-ATATGAGAATATATATATGAGAGTATATAT,4-102320756-102320767-TA;MOTIFS=TATATATATGAGAA,ATATGAGAATATATATATGAGAGTATATAT,TATATATATATG,TA,TATATATGAGTATATATATATGAGAATA,AT,ATATATATATGAGT,ATATATATATGAGA,TATG;STRUC=<VC182021>	HPRC,HGSVC	No	0.176	Yes	NA,NA	NA	NA
chr4:102320391	141036	INS	64	0.9245	0.2998	55	SLC39A8(0.62115,0.602)	NA	NA	NA	NA	NA	NA	NA	NA	No	ID=4-102320156-102320167-AT,4-102320191-102320202-TA,4-102320203-102320214-TA,4-102320179-102320222-TATATATATATG,4-102320187-102320227-TATG,4-102320229-102320240-TA,4-102320244-102320254-AT,4-102320257-102320266-TA,4-102320284-102320293-TA,4-102320297-102320307-AT,4-102320310-102320321-TA,4-102320328-102320422-TATATATGAGTATATATATATGAGAATA,4-102320338-102320349-TA,4-102320339-102320423-ATATATATATGAGA,4-102320353-102320363-AT,4-102320353-102320395-ATATATATATGAGT,4-102320366-102320377-TA,4-102320381-102320391-AT,4-102320394-102320405-TA,4-102320409-102320419-AT,4-102320423-102320435-AT,4-102320439-102320449-AT,4-102320471-102320481-AT,4-102320486-102320497-TA,4-102320501-102320511-AT,4-102320516-102320527-TA,4-102320531-102320541-AT,4-102320546-102320557-TA,4-102320561-102320571-AT,4-102320576-102320587-TA,4-102320591-102320601-AT,4-102320606-102320617-TA,4-102320621-102320631-AT,4-102320636-102320647-TA,4-102320638-102320652-TATATATATGAGAA,4-102320651-102320661-AT,4-102320666-102320677-TA,4-102320463-102320785-ATATGAGAATATATATATGAGAGTATATAT,4-102320756-102320767-TA;MOTIFS=TATATATATGAGAA,ATATGAGAATATATATATGAGAGTATATAT,TATATATATATG,TA,TATATATGAGTATATATATATGAGAATA,AT,ATATATATATGAGT,ATATATATATGAGA,TATG;STRUC=<VC182021>	HPRC,HGSVC,1KG-ONT	No	0.692	Yes	NA,NA	NA	NA
chr4:102320409	141038	DEL	138	0.8861	0.4257	92	SLC39A8(0.62115,0.602)	NA	NA	NA	NA	NA	NA	NA	NA	No	ID=4-102320156-102320167-AT,4-102320191-102320202-TA,4-102320203-102320214-TA,4-102320179-102320222-TATATATATATG,4-102320187-102320227-TATG,4-102320229-102320240-TA,4-102320244-102320254-AT,4-102320257-102320266-TA,4-102320284-102320293-TA,4-102320297-102320307-AT,4-102320310-102320321-TA,4-102320328-102320422-TATATATGAGTATATATATATGAGAATA,4-102320338-102320349-TA,4-102320339-102320423-ATATATATATGAGA,4-102320353-102320363-AT,4-102320353-102320395-ATATATATATGAGT,4-102320366-102320377-TA,4-102320381-102320391-AT,4-102320394-102320405-TA,4-102320409-102320419-AT,4-102320423-102320435-AT,4-102320439-102320449-AT,4-102320471-102320481-AT,4-102320486-102320497-TA,4-102320501-102320511-AT,4-102320516-102320527-TA,4-102320531-102320541-AT,4-102320546-102320557-TA,4-102320561-102320571-AT,4-102320576-102320587-TA,4-102320591-102320601-AT,4-102320606-102320617-TA,4-102320621-102320631-AT,4-102320636-102320647-TA,4-102320638-102320652-TATATATATGAGAA,4-102320651-102320661-AT,4-102320666-102320677-TA,4-102320463-102320785-ATATGAGAATATATATATGAGAGTATATAT,4-102320756-102320767-TA;MOTIFS=TATATATATGAGAA,ATATGAGAATATATATATGAGAGTATATAT,TATATATATATG,TA,TATATATGAGTATATATATATGAGAATA,AT,ATATATATATGAGT,ATATATATATGAGA,TATG;STRUC=<VC182021>	HPRC,HGSVC	No	0.255	Yes	NA,NA	NA	NA
chr4:102320409	141037	DEL	78	0.8525	0.5588	266	SLC39A8(0.62115,0.602)	NA	NA	NA	NA	NA	NA	NA	NA	No	ID=4-102320156-102320167-AT,4-102320191-102320202-TA,4-102320203-102320214-TA,4-102320179-102320222-TATATATATATG,4-102320187-102320227-TATG,4-102320229-102320240-TA,4-102320244-102320254-AT,4-102320257-102320266-TA,4-102320284-102320293-TA,4-102320297-102320307-AT,4-102320310-102320321-TA,4-102320328-102320422-TATATATGAGTATATATATATGAGAATA,4-102320338-102320349-TA,4-102320339-102320423-ATATATATATGAGA,4-102320353-102320363-AT,4-102320353-102320395-ATATATATATGAGT,4-102320366-102320377-TA,4-102320381-102320391-AT,4-102320394-102320405-TA,4-102320409-102320419-AT,4-102320423-102320435-AT,4-102320439-102320449-AT,4-102320471-102320481-AT,4-102320486-102320497-TA,4-102320501-102320511-AT,4-102320516-102320527-TA,4-102320531-102320541-AT,4-102320546-102320557-TA,4-102320561-102320571-AT,4-102320576-102320587-TA,4-102320591-102320601-AT,4-102320606-102320617-TA,4-102320621-102320631-AT,4-102320636-102320647-TA,4-102320638-102320652-TATATATATGAGAA,4-102320651-102320661-AT,4-102320666-102320677-TA,4-102320463-102320785-ATATGAGAATATATATATGAGAGTATATAT,4-102320756-102320767-TA;MOTIFS=TATATATATGAGAA,ATATGAGAATATATATATGAGAGTATATAT,TATATATATATG,TA,TATATATGAGTATATATATATGAGAATA,AT,ATATATATATGAGT,ATATATATATGAGA,TATG;STRUC=<VC182021>	HPRC,HGSVC,1KG-ONT	No	0.108	Yes	NA,NA	NA	NA
chr4:102320423	141039	DEL	64	0.8168	0.6802	4	SLC39A8(0.62115,0.602)	NA	NA	NA	NA	NA	NA	NA	NA	No	ID=4-102320156-102320167-AT,4-102320191-102320202-TA,4-102320203-102320214-TA,4-102320179-102320222-TATATATATATG,4-102320187-102320227-TATG,4-102320229-102320240-TA,4-102320244-102320254-AT,4-102320257-102320266-TA,4-102320284-102320293-TA,4-102320297-102320307-AT,4-102320310-102320321-TA,4-102320328-102320422-TATATATGAGTATATATATATGAGAATA,4-102320338-102320349-TA,4-102320339-102320423-ATATATATATGAGA,4-102320353-102320363-AT,4-102320353-102320395-ATATATATATGAGT,4-102320366-102320377-TA,4-102320381-102320391-AT,4-102320394-102320405-TA,4-102320409-102320419-AT,4-102320423-102320435-AT,4-102320439-102320449-AT,4-102320471-102320481-AT,4-102320486-102320497-TA,4-102320501-102320511-AT,4-102320516-102320527-TA,4-102320531-102320541-AT,4-102320546-102320557-TA,4-102320561-102320571-AT,4-102320576-102320587-TA,4-102320591-102320601-AT,4-102320606-102320617-TA,4-102320621-102320631-AT,4-102320636-102320647-TA,4-102320638-102320652-TATATATATGAGAA,4-102320651-102320661-AT,4-102320666-102320677-TA,4-102320463-102320785-ATATGAGAATATATATATGAGAGTATATAT,4-102320756-102320767-TA;MOTIFS=TATATATATGAGAA,ATATGAGAATATATATATGAGAGTATATAT,TATATATATATG,TA,TATATATGAGTATATATATATGAGAATA,AT,ATATATATATGAGT,ATATATATATGAGA,TATG;STRUC=<VC182021>	HPRC,HGSVC,1KG-ONT	No	0.104	No	NA,NA	NA	NA
chr4:102320423	141040	DEL	124	0.842	0.6159	25	SLC39A8(0.62115,0.602)	NA	NA	NA	NA	NA	NA	NA	NA	No	ID=4-102320156-102320167-AT,4-102320191-102320202-TA,4-102320203-102320214-TA,4-102320179-102320222-TATATATATATG,4-102320187-102320227-TATG,4-102320229-102320240-TA,4-102320244-102320254-AT,4-102320257-102320266-TA,4-102320284-102320293-TA,4-102320297-102320307-AT,4-102320310-102320321-TA,4-102320328-102320422-TATATATGAGTATATATATATGAGAATA,4-102320338-102320349-TA,4-102320339-102320423-ATATATATATGAGA,4-102320353-102320363-AT,4-102320353-102320395-ATATATATATGAGT,4-102320366-102320377-TA,4-102320381-102320391-AT,4-102320394-102320405-TA,4-102320409-102320419-AT,4-102320423-102320435-AT,4-102320439-102320449-AT,4-102320471-102320481-AT,4-102320486-102320497-TA,4-102320501-102320511-AT,4-102320516-102320527-TA,4-102320531-102320541-AT,4-102320546-102320557-TA,4-102320561-102320571-AT,4-102320576-102320587-TA,4-102320591-102320601-AT,4-102320606-102320617-TA,4-102320621-102320631-AT,4-102320636-102320647-TA,4-102320638-102320652-TATATATATGAGAA,4-102320651-102320661-AT,4-102320666-102320677-TA,4-102320463-102320785-ATATGAGAATATATATATGAGAGTATATAT,4-102320756-102320767-TA;MOTIFS=TATATATATGAGAA,ATATGAGAATATATATATGAGAGTATATAT,TATATATATATG,TA,TATATATGAGTATATATATATGAGAATA,AT,ATATATATATGAGT,ATATATATATGAGA,TATG;STRUC=<VC182021>	HPRC,HGSVC,1KG-ONT	No	0.259	Yes	NA,NA	NA	NA
chr4:102320424	141041	INS	132	0.8069	0.6987	21	SLC39A8(0.62115,0.602)	NA	NA	NA	NA	NA	NA	NA	NA	No	ID=4-102320156-102320167-AT,4-102320191-102320202-TA,4-102320203-102320214-TA,4-102320179-102320222-TATATATATATG,4-102320187-102320227-TATG,4-102320229-102320240-TA,4-102320244-102320254-AT,4-102320257-102320266-TA,4-102320284-102320293-TA,4-102320297-102320307-AT,4-102320310-102320321-TA,4-102320328-102320422-TATATATGAGTATATATATATGAGAATA,4-102320338-102320349-TA,4-102320339-102320423-ATATATATATGAGA,4-102320353-102320363-AT,4-102320353-102320395-ATATATATATGAGT,4-102320366-102320377-TA,4-102320381-102320391-AT,4-102320394-102320405-TA,4-102320409-102320419-AT,4-102320423-102320435-AT,4-102320439-102320449-AT,4-102320471-102320481-AT,4-102320486-102320497-TA,4-102320501-102320511-AT,4-102320516-102320527-TA,4-102320531-102320541-AT,4-102320546-102320557-TA,4-102320561-102320571-AT,4-102320576-102320587-TA,4-102320591-102320601-AT,4-102320606-102320617-TA,4-102320621-102320631-AT,4-102320636-102320647-TA,4-102320638-102320652-TATATATATGAGAA,4-102320651-102320661-AT,4-102320666-102320677-TA,4-102320463-102320785-ATATGAGAATATATATATGAGAGTATATAT,4-102320756-102320767-TA;MOTIFS=TATATATATGAGAA,ATATGAGAATATATATATGAGAGTATATAT,TATATATATATG,TA,TATATATGAGTATATATATATGAGAATA,AT,ATATATATATGAGT,ATATATATATGAGA,TATG;STRUC=<VC182021>	NA	No	0.692	Yes	NA,NA	NA	NA
chr4:102320433	141042	DEL	50	0.8204	0.6666	33	SLC39A8(0.62115,0.602)	NA	NA	NA	NA	NA	NA	NA	NA	No	ID=4-102320156-102320167-AT,4-102320191-102320202-TA,4-102320203-102320214-TA,4-102320179-102320222-TATATATATATG,4-102320187-102320227-TATG,4-102320229-102320240-TA,4-102320244-102320254-AT,4-102320257-102320266-TA,4-102320284-102320293-TA,4-102320297-102320307-AT,4-102320310-102320321-TA,4-102320328-102320422-TATATATGAGTATATATATATGAGAATA,4-102320338-102320349-TA,4-102320339-102320423-ATATATATATGAGA,4-102320353-102320363-AT,4-102320353-102320395-ATATATATATGAGT,4-102320366-102320377-TA,4-102320381-102320391-AT,4-102320394-102320405-TA,4-102320409-102320419-AT,4-102320423-102320435-AT,4-102320439-102320449-AT,4-102320471-102320481-AT,4-102320486-102320497-TA,4-102320501-102320511-AT,4-102320516-102320527-TA,4-102320531-102320541-AT,4-102320546-102320557-TA,4-102320561-102320571-AT,4-102320576-102320587-TA,4-102320591-102320601-AT,4-102320606-102320617-TA,4-102320621-102320631-AT,4-102320636-102320647-TA,4-102320638-102320652-TATATATATGAGAA,4-102320651-102320661-AT,4-102320666-102320677-TA,4-102320463-102320785-ATATGAGAATATATATATGAGAGTATATAT,4-102320756-102320767-TA;MOTIFS=TATATATATGAGAA,ATATGAGAATATATATATGAGAGTATATAT,TATATATATATG,TA,TATATATGAGTATATATATATGAGAATA,AT,ATATATATATGAGT,ATATATATATGAGA,TATG;STRUC=<VC182021>	HPRC,HGSVC	No	0.13	Yes	NA,NA	NA	NA
chr4:102320433	141043	DEL	110	0.8501	0.5392	105	SLC39A8(0.62115,0.602)	NA	NA	NA	NA	NA	NA	NA	NA	No	ID=4-102320156-102320167-AT,4-102320191-102320202-TA,4-102320203-102320214-TA,4-102320179-102320222-TATATATATATG,4-102320187-102320227-TATG,4-102320229-102320240-TA,4-102320244-102320254-AT,4-102320257-102320266-TA,4-102320284-102320293-TA,4-102320297-102320307-AT,4-102320310-102320321-TA,4-102320328-102320422-TATATATGAGTATATATATATGAGAATA,4-102320338-102320349-TA,4-102320339-102320423-ATATATATATGAGA,4-102320353-102320363-AT,4-102320353-102320395-ATATATATATGAGT,4-102320366-102320377-TA,4-102320381-102320391-AT,4-102320394-102320405-TA,4-102320409-102320419-AT,4-102320423-102320435-AT,4-102320439-102320449-AT,4-102320471-102320481-AT,4-102320486-102320497-TA,4-102320501-102320511-AT,4-102320516-102320527-TA,4-102320531-102320541-AT,4-102320546-102320557-TA,4-102320561-102320571-AT,4-102320576-102320587-TA,4-102320591-102320601-AT,4-102320606-102320617-TA,4-102320621-102320631-AT,4-102320636-102320647-TA,4-102320638-102320652-TATATATATGAGAA,4-102320651-102320661-AT,4-102320666-102320677-TA,4-102320463-102320785-ATATGAGAATATATATATGAGAGTATATAT,4-102320756-102320767-TA;MOTIFS=TATATATATGAGAA,ATATGAGAATATATATATGAGAGTATATAT,TATATATATATG,TA,TATATATGAGTATATATATATGAGAATA,AT,ATATATATATGAGT,ATATATATATGAGA,TATG;STRUC=<VC182021>	HPRC,HGSVC,1KG-ONT	No	0.259	Yes	NA,NA	NA	NA
chr4:102320463	141044	INS	90	0.808	0.6773	79	SLC39A8(0.62115,0.602)	NA	NA	NA	NA	NA	NA	NA	NA	No	ID=4-102320156-102320167-AT,4-102320191-102320202-TA,4-102320203-102320214-TA,4-102320179-102320222-TATATATATATG,4-102320187-102320227-TATG,4-102320229-102320240-TA,4-102320244-102320254-AT,4-102320257-102320266-TA,4-102320284-102320293-TA,4-102320297-102320307-AT,4-102320310-102320321-TA,4-102320328-102320422-TATATATGAGTATATATATATGAGAATA,4-102320338-102320349-TA,4-102320339-102320423-ATATATATATGAGA,4-102320353-102320363-AT,4-102320353-102320395-ATATATATATGAGT,4-102320366-102320377-TA,4-102320381-102320391-AT,4-102320394-102320405-TA,4-102320409-102320419-AT,4-102320423-102320435-AT,4-102320439-102320449-AT,4-102320471-102320481-AT,4-102320486-102320497-TA,4-102320501-102320511-AT,4-102320516-102320527-TA,4-102320531-102320541-AT,4-102320546-102320557-TA,4-102320561-102320571-AT,4-102320576-102320587-TA,4-102320591-102320601-AT,4-102320606-102320617-TA,4-102320621-102320631-AT,4-102320636-102320647-TA,4-102320638-102320652-TATATATATGAGAA,4-102320651-102320661-AT,4-102320666-102320677-TA,4-102320463-102320785-ATATGAGAATATATATATGAGAGTATATAT,4-102320756-102320767-TA;MOTIFS=TATATATATGAGAA,ATATGAGAATATATATATGAGAGTATATAT,TATATATATATG,TA,TATATATGAGTATATATATATGAGAATA,AT,ATATATATATGAGT,ATATATATATGAGA,TATG;STRUC=<VC182021>	NA	No	0.692	Yes	NA,NA	NA	NA
chr4:102320463	141045	INS	120	0.8572	0.5137	24	SLC39A8(0.62115,0.602)	NA	NA	NA	NA	NA	NA	NA	NA	No	ID=4-102320156-102320167-AT,4-102320191-102320202-TA,4-102320203-102320214-TA,4-102320179-102320222-TATATATATATG,4-102320187-102320227-TATG,4-102320229-102320240-TA,4-102320244-102320254-AT,4-102320257-102320266-TA,4-102320284-102320293-TA,4-102320297-102320307-AT,4-102320310-102320321-TA,4-102320328-102320422-TATATATGAGTATATATATATGAGAATA,4-102320338-102320349-TA,4-102320339-102320423-ATATATATATGAGA,4-102320353-102320363-AT,4-102320353-102320395-ATATATATATGAGT,4-102320366-102320377-TA,4-102320381-102320391-AT,4-102320394-102320405-TA,4-102320409-102320419-AT,4-102320423-102320435-AT,4-102320439-102320449-AT,4-102320471-102320481-AT,4-102320486-102320497-TA,4-102320501-102320511-AT,4-102320516-102320527-TA,4-102320531-102320541-AT,4-102320546-102320557-TA,4-102320561-102320571-AT,4-102320576-102320587-TA,4-102320591-102320601-AT,4-102320606-102320617-TA,4-102320621-102320631-AT,4-102320636-102320647-TA,4-102320638-102320652-TATATATATGAGAA,4-102320651-102320661-AT,4-102320666-102320677-TA,4-102320463-102320785-ATATGAGAATATATATATGAGAGTATATAT,4-102320756-102320767-TA;MOTIFS=TATATATATGAGAA,ATATGAGAATATATATATGAGAGTATATAT,TATATATATATG,TA,TATATATGAGTATATATATATGAGAATA,AT,ATATATATATGAGT,ATATATATATGAGA,TATG;STRUC=<VC182021>	NA	No	0.692	Yes	NA,NA	NA	NA
chr4:102320463	141046	DEL	90	0.914	0.321	301	SLC39A8(0.62115,0.602)	NA	NA	NA	NA	NA	NA	NA	NA	No	ID=4-102320156-102320167-AT,4-102320191-102320202-TA,4-102320203-102320214-TA,4-102320179-102320222-TATATATATATG,4-102320187-102320227-TATG,4-102320229-102320240-TA,4-102320244-102320254-AT,4-102320257-102320266-TA,4-102320284-102320293-TA,4-102320297-102320307-AT,4-102320310-102320321-TA,4-102320328-102320422-TATATATGAGTATATATATATGAGAATA,4-102320338-102320349-TA,4-102320339-102320423-ATATATATATGAGA,4-102320353-102320363-AT,4-102320353-102320395-ATATATATATGAGT,4-102320366-102320377-TA,4-102320381-102320391-AT,4-102320394-102320405-TA,4-102320409-102320419-AT,4-102320423-102320435-AT,4-102320439-102320449-AT,4-102320471-102320481-AT,4-102320486-102320497-TA,4-102320501-102320511-AT,4-102320516-102320527-TA,4-102320531-102320541-AT,4-102320546-102320557-TA,4-102320561-102320571-AT,4-102320576-102320587-TA,4-102320591-102320601-AT,4-102320606-102320617-TA,4-102320621-102320631-AT,4-102320636-102320647-TA,4-102320638-102320652-TATATATATGAGAA,4-102320651-102320661-AT,4-102320666-102320677-TA,4-102320463-102320785-ATATGAGAATATATATATGAGAGTATATAT,4-102320756-102320767-TA;MOTIFS=TATATATATGAGAA,ATATGAGAATATATATATGAGAGTATATAT,TATATATATATG,TA,TATATATGAGTATATATATATGAGAATA,AT,ATATATATATGAGT,ATATATATATGAGA,TATG;STRUC=<VC182021>	HPRC,HGSVC,1KG-ONT	No	0.256	Yes	NA,NA	NA	NA
chr4:102320488	141047	DEL	58	0.8361	0.6176	108	SLC39A8(0.62115,0.602)	NA	NA	NA	NA	NA	NA	NA	NA	No	ID=4-102320156-102320167-AT,4-102320191-102320202-TA,4-102320203-102320214-TA,4-102320179-102320222-TATATATATATG,4-102320187-102320227-TATG,4-102320229-102320240-TA,4-102320244-102320254-AT,4-102320257-102320266-TA,4-102320284-102320293-TA,4-102320297-102320307-AT,4-102320310-102320321-TA,4-102320328-102320422-TATATATGAGTATATATATATGAGAATA,4-102320338-102320349-TA,4-102320339-102320423-ATATATATATGAGA,4-102320353-102320363-AT,4-102320353-102320395-ATATATATATGAGT,4-102320366-102320377-TA,4-102320381-102320391-AT,4-102320394-102320405-TA,4-102320409-102320419-AT,4-102320423-102320435-AT,4-102320439-102320449-AT,4-102320471-102320481-AT,4-102320486-102320497-TA,4-102320501-102320511-AT,4-102320516-102320527-TA,4-102320531-102320541-AT,4-102320546-102320557-TA,4-102320561-102320571-AT,4-102320576-102320587-TA,4-102320591-102320601-AT,4-102320606-102320617-TA,4-102320621-102320631-AT,4-102320636-102320647-TA,4-102320638-102320652-TATATATATGAGAA,4-102320651-102320661-AT,4-102320666-102320677-TA,4-102320463-102320785-ATATGAGAATATATATATGAGAGTATATAT,4-102320756-102320767-TA;MOTIFS=TATATATATGAGAA,ATATGAGAATATATATATGAGAGTATATAT,TATATATATATG,TA,TATATATGAGTATATATATATGAGAATA,AT,ATATATATATGAGT,ATATATATATGAGA,TATG;STRUC=<VC182021>	HPRC,HGSVC,1KG-ONT	No	0.274	Yes	NA,NA	NA	NA
chr4:102320501	141048	INS	527	0.8301	0.6024	2	SLC39A8(0.62115,0.602)	NA	NA	NA	NA	NA	NA	NA	NA	No	ID=4-102320156-102320167-AT,4-102320191-102320202-TA,4-102320203-102320214-TA,4-102320179-102320222-TATATATATATG,4-102320187-102320227-TATG,4-102320229-102320240-TA,4-102320244-102320254-AT,4-102320257-102320266-TA,4-102320284-102320293-TA,4-102320297-102320307-AT,4-102320310-102320321-TA,4-102320328-102320422-TATATATGAGTATATATATATGAGAATA,4-102320338-102320349-TA,4-102320339-102320423-ATATATATATGAGA,4-102320353-102320363-AT,4-102320353-102320395-ATATATATATGAGT,4-102320366-102320377-TA,4-102320381-102320391-AT,4-102320394-102320405-TA,4-102320409-102320419-AT,4-102320423-102320435-AT,4-102320439-102320449-AT,4-102320471-102320481-AT,4-102320486-102320497-TA,4-102320501-102320511-AT,4-102320516-102320527-TA,4-102320531-102320541-AT,4-102320546-102320557-TA,4-102320561-102320571-AT,4-102320576-102320587-TA,4-102320591-102320601-AT,4-102320606-102320617-TA,4-102320621-102320631-AT,4-102320636-102320647-TA,4-102320638-102320652-TATATATATGAGAA,4-102320651-102320661-AT,4-102320666-102320677-TA,4-102320463-102320785-ATATGAGAATATATATATGAGAGTATATAT,4-102320756-102320767-TA;MOTIFS=TATATATATGAGAA,ATATGAGAATATATATATGAGAGTATATAT,TATATATATATG,TA,TATATATGAGTATATATATATGAGAATA,AT,ATATATATATGAGT,ATATATATATGAGA,TATG;STRUC=<VC182021>	NA	No	0.692	No	NA,NA	NA	NA
chr4:102320623	141049	INS	58	0.8751	0.467	421	SLC39A8(0.62115,0.602)	NA	NA	NA	NA	NA	NA	NA	NA	No	ID=4-102320156-102320167-AT,4-102320191-102320202-TA,4-102320203-102320214-TA,4-102320179-102320222-TATATATATATG,4-102320187-102320227-TATG,4-102320229-102320240-TA,4-102320244-102320254-AT,4-102320257-102320266-TA,4-102320284-102320293-TA,4-102320297-102320307-AT,4-102320310-102320321-TA,4-102320328-102320422-TATATATGAGTATATATATATGAGAATA,4-102320338-102320349-TA,4-102320339-102320423-ATATATATATGAGA,4-102320353-102320363-AT,4-102320353-102320395-ATATATATATGAGT,4-102320366-102320377-TA,4-102320381-102320391-AT,4-102320394-102320405-TA,4-102320409-102320419-AT,4-102320423-102320435-AT,4-102320439-102320449-AT,4-102320471-102320481-AT,4-102320486-102320497-TA,4-102320501-102320511-AT,4-102320516-102320527-TA,4-102320531-102320541-AT,4-102320546-102320557-TA,4-102320561-102320571-AT,4-102320576-102320587-TA,4-102320591-102320601-AT,4-102320606-102320617-TA,4-102320621-102320631-AT,4-102320636-102320647-TA,4-102320638-102320652-TATATATATGAGAA,4-102320651-102320661-AT,4-102320666-102320677-TA,4-102320463-102320785-ATATGAGAATATATATATGAGAGTATATAT,4-102320756-102320767-TA;MOTIFS=TATATATATGAGAA,ATATGAGAATATATATATGAGAGTATATAT,TATATATATATG,TA,TATATATGAGTATATATATATGAGAATA,AT,ATATATATATGAGT,ATATATATATGAGA,TATG;STRUC=<VC182021>	HPRC,HGSVC,1KG-ONT	No	0.692	Yes	NA,NA	NA	NA
chr4:102320781	141050	INS	61	0.8668	0.5026	238	SLC39A8(0.62115,0.602)	NA	NA	NA	NA	NA	NA	NA	NA	No	ID=4-102320156-102320167-AT,4-102320191-102320202-TA,4-102320203-102320214-TA,4-102320179-102320222-TATATATATATG,4-102320187-102320227-TATG,4-102320229-102320240-TA,4-102320244-102320254-AT,4-102320257-102320266-TA,4-102320284-102320293-TA,4-102320297-102320307-AT,4-102320310-102320321-TA,4-102320328-102320422-TATATATGAGTATATATATATGAGAATA,4-102320338-102320349-TA,4-102320339-102320423-ATATATATATGAGA,4-102320353-102320363-AT,4-102320353-102320395-ATATATATATGAGT,4-102320366-102320377-TA,4-102320381-102320391-AT,4-102320394-102320405-TA,4-102320409-102320419-AT,4-102320423-102320435-AT,4-102320439-102320449-AT,4-102320471-102320481-AT,4-102320486-102320497-TA,4-102320501-102320511-AT,4-102320516-102320527-TA,4-102320531-102320541-AT,4-102320546-102320557-TA,4-102320561-102320571-AT,4-102320576-102320587-TA,4-102320591-102320601-AT,4-102320606-102320617-TA,4-102320621-102320631-AT,4-102320636-102320647-TA,4-102320638-102320652-TATATATATGAGAA,4-102320651-102320661-AT,4-102320666-102320677-TA,4-102320463-102320785-ATATGAGAATATATATATGAGAGTATATAT,4-102320756-102320767-TA;MOTIFS=TATATATATGAGAA,ATATGAGAATATATATATGAGAGTATATAT,TATATATATATG,TA,TATATATGAGTATATATATATGAGAATA,AT,ATATATATATGAGT,ATATATATATGAGA,TATG;STRUC=<VC182021>,ID=4-102320771-102320781-AT;MOTIFS=AT;STRUC=<TR2725491>	HPRC,HGSVC,1KG-ONT	No	0.692	Yes	NA,NA	NA	NA
chr4:102324488	141051	INS	315	0.9585	0.2094	6	SLC39A8(0.62115,0.602)	NA	NA	NA	NA	NA	NA	NA	NA	No	NA	1KG-ONT	No	5.634	Yes	NA,NA	NA	NA
chr4:102391014	141052	INS	328	0.8787	0.5017	2	SLC39A8(0.62115,0.602)	NA	NA	NA	NA	NA	NA	NA	NA	No	NA	HGSVC	No	2.538	No	NA,NA	NA	NA
chr4:102408256	141053	DEL	2634	0.9408	0.2458	120	SLC39A8(0.62115,0.602)	NA	NA	NA	NA	NA	NA	NA	NA	No	ID=4-102408256-102408265-AT;MOTIFS=AT;STRUC=<TR2725608>,ID=4-102408272-102408284-TA;MOTIFS=TA;STRUC=<TR2725609>,ID=4-102408615-102408737-TATATACACATATATAAACACACATATATGTA,4-102408962-102409164-ATATATGTATATGTGCATACATAAACAC,4-102409206-102409218-ATGT,4-102409206-102409388-ATGTATGTATGTGCATATACACATAT,4-102409231-102409244-TATG,4-102409257-102409270-TATG,4-102409283-102409296-TATG,4-102409309-102409322-TATG,4-102409335-102409348-TATG,4-102409361-102409374-TATG,4-102409363-102409466-TGTATGTATGTGCATATACACATATG,4-102409465-102409478-TATG,4-102409473-102409608-TATGTGCATATACACATATATGTGTGTT,4-102409585-102409686-TATGTGCATATACACATATATGTATG,4-102409603-102409616-TATG,4-102409629-102409642-TATG,4-102409655-102409668-TATG,4-102409663-102409770-TATGTGCATATACACATATATGTGTGTT,4-102409747-102409850-TATGTGCATATACACATATATGTATG,4-102409765-102409778-TATG,4-102409791-102409804-TATG,4-102409817-102409830-TATG,4-102409825-102409928-TATGTGCATATACACATATATGTATC,4-102409921-102409934-TATG,4-102409947-102409960-TATG,4-102409973-102409986-TATG,4-102409999-102410012-TATG,4-102409941-102410026-CACATATATGTATGTATGTGCATATG,4-102410163-102410172-TC,4-102410184-102410193-AT,4-102410186-102410603-ATATATACACACCTATATATGTGTATAC,4-102410570-102410638-GTGTATACATATATACACACCTATATATGTGTAC,4-102410679-102410688-TG,4-102410696-102410705-AC,4-102410848-102410858-TA,4-102410874-102410885-TA,4-102410889-102410899-TA,4-102410906-102410918-TA;MOTIFS=TATGTGCATATACACATATATGTATC,TC,ATATATGTATATGTGCATACATAAACAC,ATATATACACACCTATATATGTGTATAC,TATGTGCATATACACATATATGTGTGTT,TG,TATATACACATATATAAACACACATATATGTA,AT,AC,TA,TGTATGTATGTGCATATACACATATG,GTGTATACATATATACACACCTATATATGTGTAC,CACATATATGTATGTATGTGCATATG,TATGTGCATATACACATATATGTATG,ATGTATGTATGTGCATATACACATAT,TATG,ATGT;STRUC=<VC182032>	HPRC,HGSVC,1KG-ONT	No	0.966	Yes	NA,NA	NA	NA
chr4:102408962	141061	INS	56	0.9556	0.2019	1	SLC39A8(0.62115,0.602)	NA	NA	NA	NA	NA	NA	NA	NA	No	ID=4-102408615-102408737-TATATACACATATATAAACACACATATATGTA,4-102408962-102409164-ATATATGTATATGTGCATACATAAACAC,4-102409206-102409218-ATGT,4-102409206-102409388-ATGTATGTATGTGCATATACACATAT,4-102409231-102409244-TATG,4-102409257-102409270-TATG,4-102409283-102409296-TATG,4-102409309-102409322-TATG,4-102409335-102409348-TATG,4-102409361-102409374-TATG,4-102409363-102409466-TGTATGTATGTGCATATACACATATG,4-102409465-102409478-TATG,4-102409473-102409608-TATGTGCATATACACATATATGTGTGTT,4-102409585-102409686-TATGTGCATATACACATATATGTATG,4-102409603-102409616-TATG,4-102409629-102409642-TATG,4-102409655-102409668-TATG,4-102409663-102409770-TATGTGCATATACACATATATGTGTGTT,4-102409747-102409850-TATGTGCATATACACATATATGTATG,4-102409765-102409778-TATG,4-102409791-102409804-TATG,4-102409817-102409830-TATG,4-102409825-102409928-TATGTGCATATACACATATATGTATC,4-102409921-102409934-TATG,4-102409947-102409960-TATG,4-102409973-102409986-TATG,4-102409999-102410012-TATG,4-102409941-102410026-CACATATATGTATGTATGTGCATATG,4-102410163-102410172-TC,4-102410184-102410193-AT,4-102410186-102410603-ATATATACACACCTATATATGTGTATAC,4-102410570-102410638-GTGTATACATATATACACACCTATATATGTGTAC,4-102410679-102410688-TG,4-102410696-102410705-AC,4-102410848-102410858-TA,4-102410874-102410885-TA,4-102410889-102410899-TA,4-102410906-102410918-TA;MOTIFS=TATGTGCATATACACATATATGTATC,TC,ATATATGTATATGTGCATACATAAACAC,ATATATACACACCTATATATGTGTATAC,TATGTGCATATACACATATATGTGTGTT,TG,TATATACACATATATAAACACACATATATGTA,AT,AC,TA,TGTATGTATGTGCATATACACATATG,GTGTATACATATATACACACCTATATATGTGTAC,CACATATATGTATGTATGTGCATATG,TATGTGCATATACACATATATGTATG,ATGTATGTATGTGCATATACACATAT,TATG,ATGT;STRUC=<VC182032>	HPRC,HGSVC	No	1.616	Yes	NA,NA	NA	NA
chr4:102409076	141064	INS	83	0.8508	0.5339	1	SLC39A8(0.62115,0.602)	NA	NA	NA	NA	NA	NA	NA	NA	No	ID=4-102408615-102408737-TATATACACATATATAAACACACATATATGTA,4-102408962-102409164-ATATATGTATATGTGCATACATAAACAC,4-102409206-102409218-ATGT,4-102409206-102409388-ATGTATGTATGTGCATATACACATAT,4-102409231-102409244-TATG,4-102409257-102409270-TATG,4-102409283-102409296-TATG,4-102409309-102409322-TATG,4-102409335-102409348-TATG,4-102409361-102409374-TATG,4-102409363-102409466-TGTATGTATGTGCATATACACATATG,4-102409465-102409478-TATG,4-102409473-102409608-TATGTGCATATACACATATATGTGTGTT,4-102409585-102409686-TATGTGCATATACACATATATGTATG,4-102409603-102409616-TATG,4-102409629-102409642-TATG,4-102409655-102409668-TATG,4-102409663-102409770-TATGTGCATATACACATATATGTGTGTT,4-102409747-102409850-TATGTGCATATACACATATATGTATG,4-102409765-102409778-TATG,4-102409791-102409804-TATG,4-102409817-102409830-TATG,4-102409825-102409928-TATGTGCATATACACATATATGTATC,4-102409921-102409934-TATG,4-102409947-102409960-TATG,4-102409973-102409986-TATG,4-102409999-102410012-TATG,4-102409941-102410026-CACATATATGTATGTATGTGCATATG,4-102410163-102410172-TC,4-102410184-102410193-AT,4-102410186-102410603-ATATATACACACCTATATATGTGTATAC,4-102410570-102410638-GTGTATACATATATACACACCTATATATGTGTAC,4-102410679-102410688-TG,4-102410696-102410705-AC,4-102410848-102410858-TA,4-102410874-102410885-TA,4-102410889-102410899-TA,4-102410906-102410918-TA;MOTIFS=TATGTGCATATACACATATATGTATC,TC,ATATATGTATATGTGCATACATAAACAC,ATATATACACACCTATATATGTGTATAC,TATGTGCATATACACATATATGTGTGTT,TG,TATATACACATATATAAACACACATATATGTA,AT,AC,TA,TGTATGTATGTGCATATACACATATG,GTGTATACATATATACACACCTATATATGTGTAC,CACATATATGTATGTATGTGCATATG,TATGTGCATATACACATATATGTATG,ATGTATGTATGTGCATATACACATAT,TATG,ATGT;STRUC=<VC182032>	HGSVC,1KG-ONT	No	0.089	No	NA,NA	NA	NA
chr4:102409176	141065	DEL	82	0.8531	0.6007	7	SLC39A8(0.62115,0.602)	NA	NA	NA	NA	NA	NA	NA	NA	No	ID=4-102408615-102408737-TATATACACATATATAAACACACATATATGTA,4-102408962-102409164-ATATATGTATATGTGCATACATAAACAC,4-102409206-102409218-ATGT,4-102409206-102409388-ATGTATGTATGTGCATATACACATAT,4-102409231-102409244-TATG,4-102409257-102409270-TATG,4-102409283-102409296-TATG,4-102409309-102409322-TATG,4-102409335-102409348-TATG,4-102409361-102409374-TATG,4-102409363-102409466-TGTATGTATGTGCATATACACATATG,4-102409465-102409478-TATG,4-102409473-102409608-TATGTGCATATACACATATATGTGTGTT,4-102409585-102409686-TATGTGCATATACACATATATGTATG,4-102409603-102409616-TATG,4-102409629-102409642-TATG,4-102409655-102409668-TATG,4-102409663-102409770-TATGTGCATATACACATATATGTGTGTT,4-102409747-102409850-TATGTGCATATACACATATATGTATG,4-102409765-102409778-TATG,4-102409791-102409804-TATG,4-102409817-102409830-TATG,4-102409825-102409928-TATGTGCATATACACATATATGTATC,4-102409921-102409934-TATG,4-102409947-102409960-TATG,4-102409973-102409986-TATG,4-102409999-102410012-TATG,4-102409941-102410026-CACATATATGTATGTATGTGCATATG,4-102410163-102410172-TC,4-102410184-102410193-AT,4-102410186-102410603-ATATATACACACCTATATATGTGTATAC,4-102410570-102410638-GTGTATACATATATACACACCTATATATGTGTAC,4-102410679-102410688-TG,4-102410696-102410705-AC,4-102410848-102410858-TA,4-102410874-102410885-TA,4-102410889-102410899-TA,4-102410906-102410918-TA;MOTIFS=TATGTGCATATACACATATATGTATC,TC,ATATATGTATATGTGCATACATAAACAC,ATATATACACACCTATATATGTGTATAC,TATGTGCATATACACATATATGTGTGTT,TG,TATATACACATATATAAACACACATATATGTA,AT,AC,TA,TGTATGTATGTGCATATACACATATG,GTGTATACATATATACACACCTATATATGTGTAC,CACATATATGTATGTATGTGCATATG,TATGTGCATATACACATATATGTATG,ATGTATGTATGTGCATATACACATAT,TATG,ATGT;STRUC=<VC182032>	HPRC,HGSVC,1KG-ONT	No	1.724	Yes	NA,NA	NA	NA
chr4:102409206	141067	DEL	78	0.8542	0.5924	9	SLC39A8(0.62115,0.602)	NA	NA	NA	NA	NA	NA	NA	NA	No	ID=4-102408615-102408737-TATATACACATATATAAACACACATATATGTA,4-102408962-102409164-ATATATGTATATGTGCATACATAAACAC,4-102409206-102409218-ATGT,4-102409206-102409388-ATGTATGTATGTGCATATACACATAT,4-102409231-102409244-TATG,4-102409257-102409270-TATG,4-102409283-102409296-TATG,4-102409309-102409322-TATG,4-102409335-102409348-TATG,4-102409361-102409374-TATG,4-102409363-102409466-TGTATGTATGTGCATATACACATATG,4-102409465-102409478-TATG,4-102409473-102409608-TATGTGCATATACACATATATGTGTGTT,4-102409585-102409686-TATGTGCATATACACATATATGTATG,4-102409603-102409616-TATG,4-102409629-102409642-TATG,4-102409655-102409668-TATG,4-102409663-102409770-TATGTGCATATACACATATATGTGTGTT,4-102409747-102409850-TATGTGCATATACACATATATGTATG,4-102409765-102409778-TATG,4-102409791-102409804-TATG,4-102409817-102409830-TATG,4-102409825-102409928-TATGTGCATATACACATATATGTATC,4-102409921-102409934-TATG,4-102409947-102409960-TATG,4-102409973-102409986-TATG,4-102409999-102410012-TATG,4-102409941-102410026-CACATATATGTATGTATGTGCATATG,4-102410163-102410172-TC,4-102410184-102410193-AT,4-102410186-102410603-ATATATACACACCTATATATGTGTATAC,4-102410570-102410638-GTGTATACATATATACACACCTATATATGTGTAC,4-102410679-102410688-TG,4-102410696-102410705-AC,4-102410848-102410858-TA,4-102410874-102410885-TA,4-102410889-102410899-TA,4-102410906-102410918-TA;MOTIFS=TATGTGCATATACACATATATGTATC,TC,ATATATGTATATGTGCATACATAAACAC,ATATATACACACCTATATATGTGTATAC,TATGTGCATATACACATATATGTGTGTT,TG,TATATACACATATATAAACACACATATATGTA,AT,AC,TA,TGTATGTATGTGCATATACACATATG,GTGTATACATATATACACACCTATATATGTGTAC,CACATATATGTATGTATGTGCATATG,TATGTGCATATACACATATATGTATG,ATGTATGTATGTGCATATACACATAT,TATG,ATGT;STRUC=<VC182032>	HPRC,HGSVC,1KG-ONT	No	1.735	Yes	NA,NA	NA	NA
chr4:102409207	141068	DEL	434	0.8454	0.5552	27	SLC39A8(0.62115,0.602)	NA	NA	NA	NA	NA	NA	NA	NA	No	ID=4-102408615-102408737-TATATACACATATATAAACACACATATATGTA,4-102408962-102409164-ATATATGTATATGTGCATACATAAACAC,4-102409206-102409218-ATGT,4-102409206-102409388-ATGTATGTATGTGCATATACACATAT,4-102409231-102409244-TATG,4-102409257-102409270-TATG,4-102409283-102409296-TATG,4-102409309-102409322-TATG,4-102409335-102409348-TATG,4-102409361-102409374-TATG,4-102409363-102409466-TGTATGTATGTGCATATACACATATG,4-102409465-102409478-TATG,4-102409473-102409608-TATGTGCATATACACATATATGTGTGTT,4-102409585-102409686-TATGTGCATATACACATATATGTATG,4-102409603-102409616-TATG,4-102409629-102409642-TATG,4-102409655-102409668-TATG,4-102409663-102409770-TATGTGCATATACACATATATGTGTGTT,4-102409747-102409850-TATGTGCATATACACATATATGTATG,4-102409765-102409778-TATG,4-102409791-102409804-TATG,4-102409817-102409830-TATG,4-102409825-102409928-TATGTGCATATACACATATATGTATC,4-102409921-102409934-TATG,4-102409947-102409960-TATG,4-102409973-102409986-TATG,4-102409999-102410012-TATG,4-102409941-102410026-CACATATATGTATGTATGTGCATATG,4-102410163-102410172-TC,4-102410184-102410193-AT,4-102410186-102410603-ATATATACACACCTATATATGTGTATAC,4-102410570-102410638-GTGTATACATATATACACACCTATATATGTGTAC,4-102410679-102410688-TG,4-102410696-102410705-AC,4-102410848-102410858-TA,4-102410874-102410885-TA,4-102410889-102410899-TA,4-102410906-102410918-TA;MOTIFS=TATGTGCATATACACATATATGTATC,TC,ATATATGTATATGTGCATACATAAACAC,ATATATACACACCTATATATGTGTATAC,TATGTGCATATACACATATATGTGTGTT,TG,TATATACACATATATAAACACACATATATGTA,AT,AC,TA,TGTATGTATGTGCATATACACATATG,GTGTATACATATATACACACCTATATATGTGTAC,CACATATATGTATGTATGTGCATATG,TATGTGCATATACACATATATGTATG,ATGTATGTATGTGCATATACACATAT,TATG,ATGT;STRUC=<VC182032>	HGSVC,1KG-ONT	No	1.583	No	NA,NA	NA	NA
chr4:102409313	141071	DEL	154	0.8223	0.6466	71	SLC39A8(0.62115,0.602)	NA	NA	NA	NA	NA	NA	NA	NA	No	ID=4-102408615-102408737-TATATACACATATATAAACACACATATATGTA,4-102408962-102409164-ATATATGTATATGTGCATACATAAACAC,4-102409206-102409218-ATGT,4-102409206-102409388-ATGTATGTATGTGCATATACACATAT,4-102409231-102409244-TATG,4-102409257-102409270-TATG,4-102409283-102409296-TATG,4-102409309-102409322-TATG,4-102409335-102409348-TATG,4-102409361-102409374-TATG,4-102409363-102409466-TGTATGTATGTGCATATACACATATG,4-102409465-102409478-TATG,4-102409473-102409608-TATGTGCATATACACATATATGTGTGTT,4-102409585-102409686-TATGTGCATATACACATATATGTATG,4-102409603-102409616-TATG,4-102409629-102409642-TATG,4-102409655-102409668-TATG,4-102409663-102409770-TATGTGCATATACACATATATGTGTGTT,4-102409747-102409850-TATGTGCATATACACATATATGTATG,4-102409765-102409778-TATG,4-102409791-102409804-TATG,4-102409817-102409830-TATG,4-102409825-102409928-TATGTGCATATACACATATATGTATC,4-102409921-102409934-TATG,4-102409947-102409960-TATG,4-102409973-102409986-TATG,4-102409999-102410012-TATG,4-102409941-102410026-CACATATATGTATGTATGTGCATATG,4-102410163-102410172-TC,4-102410184-102410193-AT,4-102410186-102410603-ATATATACACACCTATATATGTGTATAC,4-102410570-102410638-GTGTATACATATATACACACCTATATATGTGTAC,4-102410679-102410688-TG,4-102410696-102410705-AC,4-102410848-102410858-TA,4-102410874-102410885-TA,4-102410889-102410899-TA,4-102410906-102410918-TA;MOTIFS=TATGTGCATATACACATATATGTATC,TC,ATATATGTATATGTGCATACATAAACAC,ATATATACACACCTATATATGTGTATAC,TATGTGCATATACACATATATGTGTGTT,TG,TATATACACATATATAAACACACATATATGTA,AT,AC,TA,TGTATGTATGTGCATATACACATATG,GTGTATACATATATACACACCTATATATGTGTAC,CACATATATGTATGTATGTGCATATG,TATGTGCATATACACATATATGTATG,ATGTATGTATGTGCATATACACATAT,TATG,ATGT;STRUC=<VC182032>	HPRC,HGSVC,1KG-ONT	No	1.593	Yes	NA,NA	NA	NA
chr4:102409337	141074	DEL	52	0.814	0.6457	6	SLC39A8(0.62115,0.602)	NA	NA	NA	NA	NA	NA	NA	NA	No	ID=4-102408615-102408737-TATATACACATATATAAACACACATATATGTA,4-102408962-102409164-ATATATGTATATGTGCATACATAAACAC,4-102409206-102409218-ATGT,4-102409206-102409388-ATGTATGTATGTGCATATACACATAT,4-102409231-102409244-TATG,4-102409257-102409270-TATG,4-102409283-102409296-TATG,4-102409309-102409322-TATG,4-102409335-102409348-TATG,4-102409361-102409374-TATG,4-102409363-102409466-TGTATGTATGTGCATATACACATATG,4-102409465-102409478-TATG,4-102409473-102409608-TATGTGCATATACACATATATGTGTGTT,4-102409585-102409686-TATGTGCATATACACATATATGTATG,4-102409603-102409616-TATG,4-102409629-102409642-TATG,4-102409655-102409668-TATG,4-102409663-102409770-TATGTGCATATACACATATATGTGTGTT,4-102409747-102409850-TATGTGCATATACACATATATGTATG,4-102409765-102409778-TATG,4-102409791-102409804-TATG,4-102409817-102409830-TATG,4-102409825-102409928-TATGTGCATATACACATATATGTATC,4-102409921-102409934-TATG,4-102409947-102409960-TATG,4-102409973-102409986-TATG,4-102409999-102410012-TATG,4-102409941-102410026-CACATATATGTATGTATGTGCATATG,4-102410163-102410172-TC,4-102410184-102410193-AT,4-102410186-102410603-ATATATACACACCTATATATGTGTATAC,4-102410570-102410638-GTGTATACATATATACACACCTATATATGTGTAC,4-102410679-102410688-TG,4-102410696-102410705-AC,4-102410848-102410858-TA,4-102410874-102410885-TA,4-102410889-102410899-TA,4-102410906-102410918-TA;MOTIFS=TATGTGCATATACACATATATGTATC,TC,ATATATGTATATGTGCATACATAAACAC,ATATATACACACCTATATATGTGTATAC,TATGTGCATATACACATATATGTGTGTT,TG,TATATACACATATATAAACACACATATATGTA,AT,AC,TA,TGTATGTATGTGCATATACACATATG,GTGTATACATATATACACACCTATATATGTGTAC,CACATATATGTATGTATGTGCATATG,TATGTGCATATACACATATATGTATG,ATGTATGTATGTGCATATACACATAT,TATG,ATGT;STRUC=<VC182032>	HPRC,HGSVC,1KG-ONT	No	1.675	Yes	NA,NA	NA	NA
chr4:102409349	141075	DEL	404	0.8434	0.6093	9	SLC39A8(0.62115,0.602)	NA	NA	NA	NA	NA	NA	NA	NA	No	ID=4-102408615-102408737-TATATACACATATATAAACACACATATATGTA,4-102408962-102409164-ATATATGTATATGTGCATACATAAACAC,4-102409206-102409218-ATGT,4-102409206-102409388-ATGTATGTATGTGCATATACACATAT,4-102409231-102409244-TATG,4-102409257-102409270-TATG,4-102409283-102409296-TATG,4-102409309-102409322-TATG,4-102409335-102409348-TATG,4-102409361-102409374-TATG,4-102409363-102409466-TGTATGTATGTGCATATACACATATG,4-102409465-102409478-TATG,4-102409473-102409608-TATGTGCATATACACATATATGTGTGTT,4-102409585-102409686-TATGTGCATATACACATATATGTATG,4-102409603-102409616-TATG,4-102409629-102409642-TATG,4-102409655-102409668-TATG,4-102409663-102409770-TATGTGCATATACACATATATGTGTGTT,4-102409747-102409850-TATGTGCATATACACATATATGTATG,4-102409765-102409778-TATG,4-102409791-102409804-TATG,4-102409817-102409830-TATG,4-102409825-102409928-TATGTGCATATACACATATATGTATC,4-102409921-102409934-TATG,4-102409947-102409960-TATG,4-102409973-102409986-TATG,4-102409999-102410012-TATG,4-102409941-102410026-CACATATATGTATGTATGTGCATATG,4-102410163-102410172-TC,4-102410184-102410193-AT,4-102410186-102410603-ATATATACACACCTATATATGTGTATAC,4-102410570-102410638-GTGTATACATATATACACACCTATATATGTGTAC,4-102410679-102410688-TG,4-102410696-102410705-AC,4-102410848-102410858-TA,4-102410874-102410885-TA,4-102410889-102410899-TA,4-102410906-102410918-TA;MOTIFS=TATGTGCATATACACATATATGTATC,TC,ATATATGTATATGTGCATACATAAACAC,ATATATACACACCTATATATGTGTATAC,TATGTGCATATACACATATATGTGTGTT,TG,TATATACACATATATAAACACACATATATGTA,AT,AC,TA,TGTATGTATGTGCATATACACATATG,GTGTATACATATATACACACCTATATATGTGTAC,CACATATATGTATGTATGTGCATATG,TATGTGCATATACACATATATGTATG,ATGTATGTATGTGCATATACACATAT,TATG,ATGT;STRUC=<VC182032>	HPRC,HGSVC,1KG-ONT	No	1.57	No	NA,NA	NA	NA
chr4:102409351	141076	DEL	228	0.8804	0.4394	20	SLC39A8(0.62115,0.602)	NA	NA	NA	NA	NA	NA	NA	NA	No	ID=4-102408615-102408737-TATATACACATATATAAACACACATATATGTA,4-102408962-102409164-ATATATGTATATGTGCATACATAAACAC,4-102409206-102409218-ATGT,4-102409206-102409388-ATGTATGTATGTGCATATACACATAT,4-102409231-102409244-TATG,4-102409257-102409270-TATG,4-102409283-102409296-TATG,4-102409309-102409322-TATG,4-102409335-102409348-TATG,4-102409361-102409374-TATG,4-102409363-102409466-TGTATGTATGTGCATATACACATATG,4-102409465-102409478-TATG,4-102409473-102409608-TATGTGCATATACACATATATGTGTGTT,4-102409585-102409686-TATGTGCATATACACATATATGTATG,4-102409603-102409616-TATG,4-102409629-102409642-TATG,4-102409655-102409668-TATG,4-102409663-102409770-TATGTGCATATACACATATATGTGTGTT,4-102409747-102409850-TATGTGCATATACACATATATGTATG,4-102409765-102409778-TATG,4-102409791-102409804-TATG,4-102409817-102409830-TATG,4-102409825-102409928-TATGTGCATATACACATATATGTATC,4-102409921-102409934-TATG,4-102409947-102409960-TATG,4-102409973-102409986-TATG,4-102409999-102410012-TATG,4-102409941-102410026-CACATATATGTATGTATGTGCATATG,4-102410163-102410172-TC,4-102410184-102410193-AT,4-102410186-102410603-ATATATACACACCTATATATGTGTATAC,4-102410570-102410638-GTGTATACATATATACACACCTATATATGTGTAC,4-102410679-102410688-TG,4-102410696-102410705-AC,4-102410848-102410858-TA,4-102410874-102410885-TA,4-102410889-102410899-TA,4-102410906-102410918-TA;MOTIFS=TATGTGCATATACACATATATGTATC,TC,ATATATGTATATGTGCATACATAAACAC,ATATATACACACCTATATATGTGTATAC,TATGTGCATATACACATATATGTGTGTT,TG,TATATACACATATATAAACACACATATATGTA,AT,AC,TA,TGTATGTATGTGCATATACACATATG,GTGTATACATATATACACACCTATATATGTGTAC,CACATATATGTATGTATGTGCATATG,TATGTGCATATACACATATATGTATG,ATGTATGTATGTGCATATACACATAT,TATG,ATGT;STRUC=<VC182032>	HGSVC,1KG-ONT	No	1.529	Yes	NA,NA	NA	NA
chr4:102409369	141077	DEL	482	0.8693	0.4887	150	SLC39A8(0.62115,0.602)	NA	NA	NA	NA	NA	NA	NA	NA	No	ID=4-102408615-102408737-TATATACACATATATAAACACACATATATGTA,4-102408962-102409164-ATATATGTATATGTGCATACATAAACAC,4-102409206-102409218-ATGT,4-102409206-102409388-ATGTATGTATGTGCATATACACATAT,4-102409231-102409244-TATG,4-102409257-102409270-TATG,4-102409283-102409296-TATG,4-102409309-102409322-TATG,4-102409335-102409348-TATG,4-102409361-102409374-TATG,4-102409363-102409466-TGTATGTATGTGCATATACACATATG,4-102409465-102409478-TATG,4-102409473-102409608-TATGTGCATATACACATATATGTGTGTT,4-102409585-102409686-TATGTGCATATACACATATATGTATG,4-102409603-102409616-TATG,4-102409629-102409642-TATG,4-102409655-102409668-TATG,4-102409663-102409770-TATGTGCATATACACATATATGTGTGTT,4-102409747-102409850-TATGTGCATATACACATATATGTATG,4-102409765-102409778-TATG,4-102409791-102409804-TATG,4-102409817-102409830-TATG,4-102409825-102409928-TATGTGCATATACACATATATGTATC,4-102409921-102409934-TATG,4-102409947-102409960-TATG,4-102409973-102409986-TATG,4-102409999-102410012-TATG,4-102409941-102410026-CACATATATGTATGTATGTGCATATG,4-102410163-102410172-TC,4-102410184-102410193-AT,4-102410186-102410603-ATATATACACACCTATATATGTGTATAC,4-102410570-102410638-GTGTATACATATATACACACCTATATATGTGTAC,4-102410679-102410688-TG,4-102410696-102410705-AC,4-102410848-102410858-TA,4-102410874-102410885-TA,4-102410889-102410899-TA,4-102410906-102410918-TA;MOTIFS=TATGTGCATATACACATATATGTATC,TC,ATATATGTATATGTGCATACATAAACAC,ATATATACACACCTATATATGTGTATAC,TATGTGCATATACACATATATGTGTGTT,TG,TATATACACATATATAAACACACATATATGTA,AT,AC,TA,TGTATGTATGTGCATATACACATATG,GTGTATACATATATACACACCTATATATGTGTAC,CACATATATGTATGTATGTGCATATG,TATGTGCATATACACATATATGTATG,ATGTATGTATGTGCATATACACATAT,TATG,ATGT;STRUC=<VC182032>	HPRC,HGSVC,1KG-ONT	No	1.616	Yes	NA,NA	NA	NA
chr4:102409369	141078	DEL	534	0.8537	0.5331	55	SLC39A8(0.62115,0.602)	NA	NA	NA	NA	NA	NA	NA	NA	No	ID=4-102408615-102408737-TATATACACATATATAAACACACATATATGTA,4-102408962-102409164-ATATATGTATATGTGCATACATAAACAC,4-102409206-102409218-ATGT,4-102409206-102409388-ATGTATGTATGTGCATATACACATAT,4-102409231-102409244-TATG,4-102409257-102409270-TATG,4-102409283-102409296-TATG,4-102409309-102409322-TATG,4-102409335-102409348-TATG,4-102409361-102409374-TATG,4-102409363-102409466-TGTATGTATGTGCATATACACATATG,4-102409465-102409478-TATG,4-102409473-102409608-TATGTGCATATACACATATATGTGTGTT,4-102409585-102409686-TATGTGCATATACACATATATGTATG,4-102409603-102409616-TATG,4-102409629-102409642-TATG,4-102409655-102409668-TATG,4-102409663-102409770-TATGTGCATATACACATATATGTGTGTT,4-102409747-102409850-TATGTGCATATACACATATATGTATG,4-102409765-102409778-TATG,4-102409791-102409804-TATG,4-102409817-102409830-TATG,4-102409825-102409928-TATGTGCATATACACATATATGTATC,4-102409921-102409934-TATG,4-102409947-102409960-TATG,4-102409973-102409986-TATG,4-102409999-102410012-TATG,4-102409941-102410026-CACATATATGTATGTATGTGCATATG,4-102410163-102410172-TC,4-102410184-102410193-AT,4-102410186-102410603-ATATATACACACCTATATATGTGTATAC,4-102410570-102410638-GTGTATACATATATACACACCTATATATGTGTAC,4-102410679-102410688-TG,4-102410696-102410705-AC,4-102410848-102410858-TA,4-102410874-102410885-TA,4-102410889-102410899-TA,4-102410906-102410918-TA;MOTIFS=TATGTGCATATACACATATATGTATC,TC,ATATATGTATATGTGCATACATAAACAC,ATATATACACACCTATATATGTGTATAC,TATGTGCATATACACATATATGTGTGTT,TG,TATATACACATATATAAACACACATATATGTA,AT,AC,TA,TGTATGTATGTGCATATACACATATG,GTGTATACATATATACACACCTATATATGTGTAC,CACATATATGTATGTATGTGCATATG,TATGTGCATATACACATATATGTATG,ATGTATGTATGTGCATATACACATAT,TATG,ATGT;STRUC=<VC182032>	HPRC,HGSVC,1KG-ONT	No	1.616	Yes	NA,NA	NA	NA
chr4:102409369	141079	DEL	588	0.8591	0.528	12	SLC39A8(0.62115,0.602)	NA	NA	NA	NA	NA	NA	NA	NA	No	ID=4-102408615-102408737-TATATACACATATATAAACACACATATATGTA,4-102408962-102409164-ATATATGTATATGTGCATACATAAACAC,4-102409206-102409218-ATGT,4-102409206-102409388-ATGTATGTATGTGCATATACACATAT,4-102409231-102409244-TATG,4-102409257-102409270-TATG,4-102409283-102409296-TATG,4-102409309-102409322-TATG,4-102409335-102409348-TATG,4-102409361-102409374-TATG,4-102409363-102409466-TGTATGTATGTGCATATACACATATG,4-102409465-102409478-TATG,4-102409473-102409608-TATGTGCATATACACATATATGTGTGTT,4-102409585-102409686-TATGTGCATATACACATATATGTATG,4-102409603-102409616-TATG,4-102409629-102409642-TATG,4-102409655-102409668-TATG,4-102409663-102409770-TATGTGCATATACACATATATGTGTGTT,4-102409747-102409850-TATGTGCATATACACATATATGTATG,4-102409765-102409778-TATG,4-102409791-102409804-TATG,4-102409817-102409830-TATG,4-102409825-102409928-TATGTGCATATACACATATATGTATC,4-102409921-102409934-TATG,4-102409947-102409960-TATG,4-102409973-102409986-TATG,4-102409999-102410012-TATG,4-102409941-102410026-CACATATATGTATGTATGTGCATATG,4-102410163-102410172-TC,4-102410184-102410193-AT,4-102410186-102410603-ATATATACACACCTATATATGTGTATAC,4-102410570-102410638-GTGTATACATATATACACACCTATATATGTGTAC,4-102410679-102410688-TG,4-102410696-102410705-AC,4-102410848-102410858-TA,4-102410874-102410885-TA,4-102410889-102410899-TA,4-102410906-102410918-TA;MOTIFS=TATGTGCATATACACATATATGTATC,TC,ATATATGTATATGTGCATACATAAACAC,ATATATACACACCTATATATGTGTATAC,TATGTGCATATACACATATATGTGTGTT,TG,TATATACACATATATAAACACACATATATGTA,AT,AC,TA,TGTATGTATGTGCATATACACATATG,GTGTATACATATATACACACCTATATATGTGTAC,CACATATATGTATGTATGTGCATATG,TATGTGCATATACACATATATGTATG,ATGTATGTATGTGCATATACACATAT,TATG,ATGT;STRUC=<VC182032>	HPRC,HGSVC,1KG-ONT	No	1.563	No	NA,NA	NA	NA
chr4:102409403	141080	DEL	176	0.8367	0.5873	3	SLC39A8(0.62115,0.602)	NA	NA	NA	NA	NA	NA	NA	NA	No	ID=4-102408615-102408737-TATATACACATATATAAACACACATATATGTA,4-102408962-102409164-ATATATGTATATGTGCATACATAAACAC,4-102409206-102409218-ATGT,4-102409206-102409388-ATGTATGTATGTGCATATACACATAT,4-102409231-102409244-TATG,4-102409257-102409270-TATG,4-102409283-102409296-TATG,4-102409309-102409322-TATG,4-102409335-102409348-TATG,4-102409361-102409374-TATG,4-102409363-102409466-TGTATGTATGTGCATATACACATATG,4-102409465-102409478-TATG,4-102409473-102409608-TATGTGCATATACACATATATGTGTGTT,4-102409585-102409686-TATGTGCATATACACATATATGTATG,4-102409603-102409616-TATG,4-102409629-102409642-TATG,4-102409655-102409668-TATG,4-102409663-102409770-TATGTGCATATACACATATATGTGTGTT,4-102409747-102409850-TATGTGCATATACACATATATGTATG,4-102409765-102409778-TATG,4-102409791-102409804-TATG,4-102409817-102409830-TATG,4-102409825-102409928-TATGTGCATATACACATATATGTATC,4-102409921-102409934-TATG,4-102409947-102409960-TATG,4-102409973-102409986-TATG,4-102409999-102410012-TATG,4-102409941-102410026-CACATATATGTATGTATGTGCATATG,4-102410163-102410172-TC,4-102410184-102410193-AT,4-102410186-102410603-ATATATACACACCTATATATGTGTATAC,4-102410570-102410638-GTGTATACATATATACACACCTATATATGTGTAC,4-102410679-102410688-TG,4-102410696-102410705-AC,4-102410848-102410858-TA,4-102410874-102410885-TA,4-102410889-102410899-TA,4-102410906-102410918-TA;MOTIFS=TATGTGCATATACACATATATGTATC,TC,ATATATGTATATGTGCATACATAAACAC,ATATATACACACCTATATATGTGTATAC,TATGTGCATATACACATATATGTGTGTT,TG,TATATACACATATATAAACACACATATATGTA,AT,AC,TA,TGTATGTATGTGCATATACACATATG,GTGTATACATATATACACACCTATATATGTGTAC,CACATATATGTATGTATGTGCATATG,TATGTGCATATACACATATATGTATG,ATGTATGTATGTGCATATACACATAT,TATG,ATGT;STRUC=<VC182032>	HPRC,HGSVC,1KG-ONT	No	1.664	No	NA,NA	NA	NA
chr4:102409421	141081	DEL	326	0.9908	0.0167	3	SLC39A8(0.62115,0.602)	NA	NA	NA	NA	NA	NA	NA	NA	No	ID=4-102408615-102408737-TATATACACATATATAAACACACATATATGTA,4-102408962-102409164-ATATATGTATATGTGCATACATAAACAC,4-102409206-102409218-ATGT,4-102409206-102409388-ATGTATGTATGTGCATATACACATAT,4-102409231-102409244-TATG,4-102409257-102409270-TATG,4-102409283-102409296-TATG,4-102409309-102409322-TATG,4-102409335-102409348-TATG,4-102409361-102409374-TATG,4-102409363-102409466-TGTATGTATGTGCATATACACATATG,4-102409465-102409478-TATG,4-102409473-102409608-TATGTGCATATACACATATATGTGTGTT,4-102409585-102409686-TATGTGCATATACACATATATGTATG,4-102409603-102409616-TATG,4-102409629-102409642-TATG,4-102409655-102409668-TATG,4-102409663-102409770-TATGTGCATATACACATATATGTGTGTT,4-102409747-102409850-TATGTGCATATACACATATATGTATG,4-102409765-102409778-TATG,4-102409791-102409804-TATG,4-102409817-102409830-TATG,4-102409825-102409928-TATGTGCATATACACATATATGTATC,4-102409921-102409934-TATG,4-102409947-102409960-TATG,4-102409973-102409986-TATG,4-102409999-102410012-TATG,4-102409941-102410026-CACATATATGTATGTATGTGCATATG,4-102410163-102410172-TC,4-102410184-102410193-AT,4-102410186-102410603-ATATATACACACCTATATATGTGTATAC,4-102410570-102410638-GTGTATACATATATACACACCTATATATGTGTAC,4-102410679-102410688-TG,4-102410696-102410705-AC,4-102410848-102410858-TA,4-102410874-102410885-TA,4-102410889-102410899-TA,4-102410906-102410918-TA;MOTIFS=TATGTGCATATACACATATATGTATC,TC,ATATATGTATATGTGCATACATAAACAC,ATATATACACACCTATATATGTGTATAC,TATGTGCATATACACATATATGTGTGTT,TG,TATATACACATATATAAACACACATATATGTA,AT,AC,TA,TGTATGTATGTGCATATACACATATG,GTGTATACATATATACACACCTATATATGTGTAC,CACATATATGTATGTATGTGCATATG,TATGTGCATATACACATATATGTATG,ATGTATGTATGTGCATATACACATAT,TATG,ATGT;STRUC=<VC182032>	HGSVC,1KG-ONT	No	1.619	No	NA,NA	NA	NA
chr4:102409428	141083	DEL	228	0.7984	0.6803	1	SLC39A8(0.62115,0.602)	NA	NA	NA	NA	NA	NA	NA	NA	No	ID=4-102408615-102408737-TATATACACATATATAAACACACATATATGTA,4-102408962-102409164-ATATATGTATATGTGCATACATAAACAC,4-102409206-102409218-ATGT,4-102409206-102409388-ATGTATGTATGTGCATATACACATAT,4-102409231-102409244-TATG,4-102409257-102409270-TATG,4-102409283-102409296-TATG,4-102409309-102409322-TATG,4-102409335-102409348-TATG,4-102409361-102409374-TATG,4-102409363-102409466-TGTATGTATGTGCATATACACATATG,4-102409465-102409478-TATG,4-102409473-102409608-TATGTGCATATACACATATATGTGTGTT,4-102409585-102409686-TATGTGCATATACACATATATGTATG,4-102409603-102409616-TATG,4-102409629-102409642-TATG,4-102409655-102409668-TATG,4-102409663-102409770-TATGTGCATATACACATATATGTGTGTT,4-102409747-102409850-TATGTGCATATACACATATATGTATG,4-102409765-102409778-TATG,4-102409791-102409804-TATG,4-102409817-102409830-TATG,4-102409825-102409928-TATGTGCATATACACATATATGTATC,4-102409921-102409934-TATG,4-102409947-102409960-TATG,4-102409973-102409986-TATG,4-102409999-102410012-TATG,4-102409941-102410026-CACATATATGTATGTATGTGCATATG,4-102410163-102410172-TC,4-102410184-102410193-AT,4-102410186-102410603-ATATATACACACCTATATATGTGTATAC,4-102410570-102410638-GTGTATACATATATACACACCTATATATGTGTAC,4-102410679-102410688-TG,4-102410696-102410705-AC,4-102410848-102410858-TA,4-102410874-102410885-TA,4-102410889-102410899-TA,4-102410906-102410918-TA;MOTIFS=TATGTGCATATACACATATATGTATC,TC,ATATATGTATATGTGCATACATAAACAC,ATATATACACACCTATATATGTGTATAC,TATGTGCATATACACATATATGTGTGTT,TG,TATATACACATATATAAACACACATATATGTA,AT,AC,TA,TGTATGTATGTGCATATACACATATG,GTGTATACATATATACACACCTATATATGTGTAC,CACATATATGTATGTATGTGCATATG,TATGTGCATATACACATATATGTATG,ATGTATGTATGTGCATATACACATAT,TATG,ATGT;STRUC=<VC182032>	HGSVC,1KG-ONT	No	1.566	No	NA,NA	NA	NA
chr4:102409428	141082	DEL	202	0.9099	0.3484	1	SLC39A8(0.62115,0.602)	NA	NA	NA	NA	NA	NA	NA	NA	No	ID=4-102408615-102408737-TATATACACATATATAAACACACATATATGTA,4-102408962-102409164-ATATATGTATATGTGCATACATAAACAC,4-102409206-102409218-ATGT,4-102409206-102409388-ATGTATGTATGTGCATATACACATAT,4-102409231-102409244-TATG,4-102409257-102409270-TATG,4-102409283-102409296-TATG,4-102409309-102409322-TATG,4-102409335-102409348-TATG,4-102409361-102409374-TATG,4-102409363-102409466-TGTATGTATGTGCATATACACATATG,4-102409465-102409478-TATG,4-102409473-102409608-TATGTGCATATACACATATATGTGTGTT,4-102409585-102409686-TATGTGCATATACACATATATGTATG,4-102409603-102409616-TATG,4-102409629-102409642-TATG,4-102409655-102409668-TATG,4-102409663-102409770-TATGTGCATATACACATATATGTGTGTT,4-102409747-102409850-TATGTGCATATACACATATATGTATG,4-102409765-102409778-TATG,4-102409791-102409804-TATG,4-102409817-102409830-TATG,4-102409825-102409928-TATGTGCATATACACATATATGTATC,4-102409921-102409934-TATG,4-102409947-102409960-TATG,4-102409973-102409986-TATG,4-102409999-102410012-TATG,4-102409941-102410026-CACATATATGTATGTATGTGCATATG,4-102410163-102410172-TC,4-102410184-102410193-AT,4-102410186-102410603-ATATATACACACCTATATATGTGTATAC,4-102410570-102410638-GTGTATACATATATACACACCTATATATGTGTAC,4-102410679-102410688-TG,4-102410696-102410705-AC,4-102410848-102410858-TA,4-102410874-102410885-TA,4-102410889-102410899-TA,4-102410906-102410918-TA;MOTIFS=TATGTGCATATACACATATATGTATC,TC,ATATATGTATATGTGCATACATAAACAC,ATATATACACACCTATATATGTGTATAC,TATGTGCATATACACATATATGTGTGTT,TG,TATATACACATATATAAACACACATATATGTA,AT,AC,TA,TGTATGTATGTGCATATACACATATG,GTGTATACATATATACACACCTATATATGTGTAC,CACATATATGTATGTATGTGCATATG,TATGTGCATATACACATATATGTATG,ATGTATGTATGTGCATATACACATAT,TATG,ATGT;STRUC=<VC182032>	HPRC,HGSVC,1KG-ONT	No	1.566	No	NA,NA	NA	NA
chr4:102409441	141084	DEL	164	0.8264	0.6385	5	SLC39A8(0.62115,0.602)	NA	NA	NA	NA	NA	NA	NA	NA	No	ID=4-102408615-102408737-TATATACACATATATAAACACACATATATGTA,4-102408962-102409164-ATATATGTATATGTGCATACATAAACAC,4-102409206-102409218-ATGT,4-102409206-102409388-ATGTATGTATGTGCATATACACATAT,4-102409231-102409244-TATG,4-102409257-102409270-TATG,4-102409283-102409296-TATG,4-102409309-102409322-TATG,4-102409335-102409348-TATG,4-102409361-102409374-TATG,4-102409363-102409466-TGTATGTATGTGCATATACACATATG,4-102409465-102409478-TATG,4-102409473-102409608-TATGTGCATATACACATATATGTGTGTT,4-102409585-102409686-TATGTGCATATACACATATATGTATG,4-102409603-102409616-TATG,4-102409629-102409642-TATG,4-102409655-102409668-TATG,4-102409663-102409770-TATGTGCATATACACATATATGTGTGTT,4-102409747-102409850-TATGTGCATATACACATATATGTATG,4-102409765-102409778-TATG,4-102409791-102409804-TATG,4-102409817-102409830-TATG,4-102409825-102409928-TATGTGCATATACACATATATGTATC,4-102409921-102409934-TATG,4-102409947-102409960-TATG,4-102409973-102409986-TATG,4-102409999-102410012-TATG,4-102409941-102410026-CACATATATGTATGTATGTGCATATG,4-102410163-102410172-TC,4-102410184-102410193-AT,4-102410186-102410603-ATATATACACACCTATATATGTGTATAC,4-102410570-102410638-GTGTATACATATATACACACCTATATATGTGTAC,4-102410679-102410688-TG,4-102410696-102410705-AC,4-102410848-102410858-TA,4-102410874-102410885-TA,4-102410889-102410899-TA,4-102410906-102410918-TA;MOTIFS=TATGTGCATATACACATATATGTATC,TC,ATATATGTATATGTGCATACATAAACAC,ATATATACACACCTATATATGTGTATAC,TATGTGCATATACACATATATGTGTGTT,TG,TATATACACATATATAAACACACATATATGTA,AT,AC,TA,TGTATGTATGTGCATATACACATATG,GTGTATACATATATACACACCTATATATGTGTAC,CACATATATGTATGTATGTGCATATG,TATGTGCATATACACATATATGTATG,ATGTATGTATGTGCATATACACATAT,TATG,ATGT;STRUC=<VC182032>	HPRC,HGSVC,1KG-ONT	No	1.619	No	NA,NA	NA	NA
chr4:102409441	141085	DEL	352	0.8255	0.6407	9	SLC39A8(0.62115,0.602)	NA	NA	NA	NA	NA	NA	NA	NA	No	ID=4-102408615-102408737-TATATACACATATATAAACACACATATATGTA,4-102408962-102409164-ATATATGTATATGTGCATACATAAACAC,4-102409206-102409218-ATGT,4-102409206-102409388-ATGTATGTATGTGCATATACACATAT,4-102409231-102409244-TATG,4-102409257-102409270-TATG,4-102409283-102409296-TATG,4-102409309-102409322-TATG,4-102409335-102409348-TATG,4-102409361-102409374-TATG,4-102409363-102409466-TGTATGTATGTGCATATACACATATG,4-102409465-102409478-TATG,4-102409473-102409608-TATGTGCATATACACATATATGTGTGTT,4-102409585-102409686-TATGTGCATATACACATATATGTATG,4-102409603-102409616-TATG,4-102409629-102409642-TATG,4-102409655-102409668-TATG,4-102409663-102409770-TATGTGCATATACACATATATGTGTGTT,4-102409747-102409850-TATGTGCATATACACATATATGTATG,4-102409765-102409778-TATG,4-102409791-102409804-TATG,4-102409817-102409830-TATG,4-102409825-102409928-TATGTGCATATACACATATATGTATC,4-102409921-102409934-TATG,4-102409947-102409960-TATG,4-102409973-102409986-TATG,4-102409999-102410012-TATG,4-102409941-102410026-CACATATATGTATGTATGTGCATATG,4-102410163-102410172-TC,4-102410184-102410193-AT,4-102410186-102410603-ATATATACACACCTATATATGTGTATAC,4-102410570-102410638-GTGTATACATATATACACACCTATATATGTGTAC,4-102410679-102410688-TG,4-102410696-102410705-AC,4-102410848-102410858-TA,4-102410874-102410885-TA,4-102410889-102410899-TA,4-102410906-102410918-TA;MOTIFS=TATGTGCATATACACATATATGTATC,TC,ATATATGTATATGTGCATACATAAACAC,ATATATACACACCTATATATGTGTATAC,TATGTGCATATACACATATATGTGTGTT,TG,TATATACACATATATAAACACACATATATGTA,AT,AC,TA,TGTATGTATGTGCATATACACATATG,GTGTATACATATATACACACCTATATATGTGTAC,CACATATATGTATGTATGTGCATATG,TATGTGCATATACACATATATGTATG,ATGTATGTATGTGCATATACACATAT,TATG,ATGT;STRUC=<VC182032>	HPRC,HGSVC,1KG-ONT	No	1.632	No	NA,NA	NA	NA
chr4:102409445	141086	INS	50	0.9513	0.2851	2	SLC39A8(0.62115,0.602)	NA	NA	NA	NA	NA	NA	NA	NA	No	ID=4-102408615-102408737-TATATACACATATATAAACACACATATATGTA,4-102408962-102409164-ATATATGTATATGTGCATACATAAACAC,4-102409206-102409218-ATGT,4-102409206-102409388-ATGTATGTATGTGCATATACACATAT,4-102409231-102409244-TATG,4-102409257-102409270-TATG,4-102409283-102409296-TATG,4-102409309-102409322-TATG,4-102409335-102409348-TATG,4-102409361-102409374-TATG,4-102409363-102409466-TGTATGTATGTGCATATACACATATG,4-102409465-102409478-TATG,4-102409473-102409608-TATGTGCATATACACATATATGTGTGTT,4-102409585-102409686-TATGTGCATATACACATATATGTATG,4-102409603-102409616-TATG,4-102409629-102409642-TATG,4-102409655-102409668-TATG,4-102409663-102409770-TATGTGCATATACACATATATGTGTGTT,4-102409747-102409850-TATGTGCATATACACATATATGTATG,4-102409765-102409778-TATG,4-102409791-102409804-TATG,4-102409817-102409830-TATG,4-102409825-102409928-TATGTGCATATACACATATATGTATC,4-102409921-102409934-TATG,4-102409947-102409960-TATG,4-102409973-102409986-TATG,4-102409999-102410012-TATG,4-102409941-102410026-CACATATATGTATGTATGTGCATATG,4-102410163-102410172-TC,4-102410184-102410193-AT,4-102410186-102410603-ATATATACACACCTATATATGTGTATAC,4-102410570-102410638-GTGTATACATATATACACACCTATATATGTGTAC,4-102410679-102410688-TG,4-102410696-102410705-AC,4-102410848-102410858-TA,4-102410874-102410885-TA,4-102410889-102410899-TA,4-102410906-102410918-TA;MOTIFS=TATGTGCATATACACATATATGTATC,TC,ATATATGTATATGTGCATACATAAACAC,ATATATACACACCTATATATGTGTATAC,TATGTGCATATACACATATATGTGTGTT,TG,TATATACACATATATAAACACACATATATGTA,AT,AC,TA,TGTATGTATGTGCATATACACATATG,GTGTATACATATATACACACCTATATATGTGTAC,CACATATATGTATGTATGTGCATATG,TATGTGCATATACACATATATGTATG,ATGTATGTATGTGCATATACACATAT,TATG,ATGT;STRUC=<VC182032>	HPRC,HGSVC	No	0.089	No	NA,NA	NA	NA
chr4:102409446	141087	DEL	70	0.8932	0.4116	6	SLC39A8(0.62115,0.602)	NA	NA	NA	NA	NA	NA	NA	NA	No	ID=4-102408615-102408737-TATATACACATATATAAACACACATATATGTA,4-102408962-102409164-ATATATGTATATGTGCATACATAAACAC,4-102409206-102409218-ATGT,4-102409206-102409388-ATGTATGTATGTGCATATACACATAT,4-102409231-102409244-TATG,4-102409257-102409270-TATG,4-102409283-102409296-TATG,4-102409309-102409322-TATG,4-102409335-102409348-TATG,4-102409361-102409374-TATG,4-102409363-102409466-TGTATGTATGTGCATATACACATATG,4-102409465-102409478-TATG,4-102409473-102409608-TATGTGCATATACACATATATGTGTGTT,4-102409585-102409686-TATGTGCATATACACATATATGTATG,4-102409603-102409616-TATG,4-102409629-102409642-TATG,4-102409655-102409668-TATG,4-102409663-102409770-TATGTGCATATACACATATATGTGTGTT,4-102409747-102409850-TATGTGCATATACACATATATGTATG,4-102409765-102409778-TATG,4-102409791-102409804-TATG,4-102409817-102409830-TATG,4-102409825-102409928-TATGTGCATATACACATATATGTATC,4-102409921-102409934-TATG,4-102409947-102409960-TATG,4-102409973-102409986-TATG,4-102409999-102410012-TATG,4-102409941-102410026-CACATATATGTATGTATGTGCATATG,4-102410163-102410172-TC,4-102410184-102410193-AT,4-102410186-102410603-ATATATACACACCTATATATGTGTATAC,4-102410570-102410638-GTGTATACATATATACACACCTATATATGTGTAC,4-102410679-102410688-TG,4-102410696-102410705-AC,4-102410848-102410858-TA,4-102410874-102410885-TA,4-102410889-102410899-TA,4-102410906-102410918-TA;MOTIFS=TATGTGCATATACACATATATGTATC,TC,ATATATGTATATGTGCATACATAAACAC,ATATATACACACCTATATATGTGTATAC,TATGTGCATATACACATATATGTGTGTT,TG,TATATACACATATATAAACACACATATATGTA,AT,AC,TA,TGTATGTATGTGCATATACACATATG,GTGTATACATATATACACACCTATATATGTGTAC,CACATATATGTATGTATGTGCATATG,TATGTGCATATACACATATATGTATG,ATGTATGTATGTGCATATACACATAT,TATG,ATGT;STRUC=<VC182032>	HPRC,HGSVC,1KG-ONT	No	1.701	Yes	NA,NA	NA	NA
chr4:102409447	141088	DEL	138	0.8826	0.4346	5	SLC39A8(0.62115,0.602)	NA	NA	NA	NA	NA	NA	NA	NA	No	ID=4-102408615-102408737-TATATACACATATATAAACACACATATATGTA,4-102408962-102409164-ATATATGTATATGTGCATACATAAACAC,4-102409206-102409218-ATGT,4-102409206-102409388-ATGTATGTATGTGCATATACACATAT,4-102409231-102409244-TATG,4-102409257-102409270-TATG,4-102409283-102409296-TATG,4-102409309-102409322-TATG,4-102409335-102409348-TATG,4-102409361-102409374-TATG,4-102409363-102409466-TGTATGTATGTGCATATACACATATG,4-102409465-102409478-TATG,4-102409473-102409608-TATGTGCATATACACATATATGTGTGTT,4-102409585-102409686-TATGTGCATATACACATATATGTATG,4-102409603-102409616-TATG,4-102409629-102409642-TATG,4-102409655-102409668-TATG,4-102409663-102409770-TATGTGCATATACACATATATGTGTGTT,4-102409747-102409850-TATGTGCATATACACATATATGTATG,4-102409765-102409778-TATG,4-102409791-102409804-TATG,4-102409817-102409830-TATG,4-102409825-102409928-TATGTGCATATACACATATATGTATC,4-102409921-102409934-TATG,4-102409947-102409960-TATG,4-102409973-102409986-TATG,4-102409999-102410012-TATG,4-102409941-102410026-CACATATATGTATGTATGTGCATATG,4-102410163-102410172-TC,4-102410184-102410193-AT,4-102410186-102410603-ATATATACACACCTATATATGTGTATAC,4-102410570-102410638-GTGTATACATATATACACACCTATATATGTGTAC,4-102410679-102410688-TG,4-102410696-102410705-AC,4-102410848-102410858-TA,4-102410874-102410885-TA,4-102410889-102410899-TA,4-102410906-102410918-TA;MOTIFS=TATGTGCATATACACATATATGTATC,TC,ATATATGTATATGTGCATACATAAACAC,ATATATACACACCTATATATGTGTATAC,TATGTGCATATACACATATATGTGTGTT,TG,TATATACACATATATAAACACACATATATGTA,AT,AC,TA,TGTATGTATGTGCATATACACATATG,GTGTATACATATATACACACCTATATATGTGTAC,CACATATATGTATGTATGTGCATATG,TATGTGCATATACACATATATGTATG,ATGTATGTATGTGCATATACACATAT,TATG,ATGT;STRUC=<VC182032>	HPRC,HGSVC,1KG-ONT	No	1.664	Yes	NA,NA	NA	NA
chr4:102409447	141089	DEL	300	0.8538	0.5341	4	SLC39A8(0.62115,0.602)	NA	NA	NA	NA	NA	NA	NA	NA	No	ID=4-102408615-102408737-TATATACACATATATAAACACACATATATGTA,4-102408962-102409164-ATATATGTATATGTGCATACATAAACAC,4-102409206-102409218-ATGT,4-102409206-102409388-ATGTATGTATGTGCATATACACATAT,4-102409231-102409244-TATG,4-102409257-102409270-TATG,4-102409283-102409296-TATG,4-102409309-102409322-TATG,4-102409335-102409348-TATG,4-102409361-102409374-TATG,4-102409363-102409466-TGTATGTATGTGCATATACACATATG,4-102409465-102409478-TATG,4-102409473-102409608-TATGTGCATATACACATATATGTGTGTT,4-102409585-102409686-TATGTGCATATACACATATATGTATG,4-102409603-102409616-TATG,4-102409629-102409642-TATG,4-102409655-102409668-TATG,4-102409663-102409770-TATGTGCATATACACATATATGTGTGTT,4-102409747-102409850-TATGTGCATATACACATATATGTATG,4-102409765-102409778-TATG,4-102409791-102409804-TATG,4-102409817-102409830-TATG,4-102409825-102409928-TATGTGCATATACACATATATGTATC,4-102409921-102409934-TATG,4-102409947-102409960-TATG,4-102409973-102409986-TATG,4-102409999-102410012-TATG,4-102409941-102410026-CACATATATGTATGTATGTGCATATG,4-102410163-102410172-TC,4-102410184-102410193-AT,4-102410186-102410603-ATATATACACACCTATATATGTGTATAC,4-102410570-102410638-GTGTATACATATATACACACCTATATATGTGTAC,4-102410679-102410688-TG,4-102410696-102410705-AC,4-102410848-102410858-TA,4-102410874-102410885-TA,4-102410889-102410899-TA,4-102410906-102410918-TA;MOTIFS=TATGTGCATATACACATATATGTATC,TC,ATATATGTATATGTGCATACATAAACAC,ATATATACACACCTATATATGTGTATAC,TATGTGCATATACACATATATGTGTGTT,TG,TATATACACATATATAAACACACATATATGTA,AT,AC,TA,TGTATGTATGTGCATATACACATATG,GTGTATACATATATACACACCTATATATGTGTAC,CACATATATGTATGTATGTGCATATG,TATGTGCATATACACATATATGTATG,ATGTATGTATGTGCATATACACATAT,TATG,ATGT;STRUC=<VC182032>	HGSVC,1KG-ONT	No	1.632	No	NA,NA	NA	NA
chr4:102409448	141090	DEL	94	0.8452	0.5711	28	SLC39A8(0.62115,0.602)	NA	NA	NA	NA	NA	NA	NA	NA	No	ID=4-102408615-102408737-TATATACACATATATAAACACACATATATGTA,4-102408962-102409164-ATATATGTATATGTGCATACATAAACAC,4-102409206-102409218-ATGT,4-102409206-102409388-ATGTATGTATGTGCATATACACATAT,4-102409231-102409244-TATG,4-102409257-102409270-TATG,4-102409283-102409296-TATG,4-102409309-102409322-TATG,4-102409335-102409348-TATG,4-102409361-102409374-TATG,4-102409363-102409466-TGTATGTATGTGCATATACACATATG,4-102409465-102409478-TATG,4-102409473-102409608-TATGTGCATATACACATATATGTGTGTT,4-102409585-102409686-TATGTGCATATACACATATATGTATG,4-102409603-102409616-TATG,4-102409629-102409642-TATG,4-102409655-102409668-TATG,4-102409663-102409770-TATGTGCATATACACATATATGTGTGTT,4-102409747-102409850-TATGTGCATATACACATATATGTATG,4-102409765-102409778-TATG,4-102409791-102409804-TATG,4-102409817-102409830-TATG,4-102409825-102409928-TATGTGCATATACACATATATGTATC,4-102409921-102409934-TATG,4-102409947-102409960-TATG,4-102409973-102409986-TATG,4-102409999-102410012-TATG,4-102409941-102410026-CACATATATGTATGTATGTGCATATG,4-102410163-102410172-TC,4-102410184-102410193-AT,4-102410186-102410603-ATATATACACACCTATATATGTGTATAC,4-102410570-102410638-GTGTATACATATATACACACCTATATATGTGTAC,4-102410679-102410688-TG,4-102410696-102410705-AC,4-102410848-102410858-TA,4-102410874-102410885-TA,4-102410889-102410899-TA,4-102410906-102410918-TA;MOTIFS=TATGTGCATATACACATATATGTATC,TC,ATATATGTATATGTGCATACATAAACAC,ATATATACACACCTATATATGTGTATAC,TATGTGCATATACACATATATGTGTGTT,TG,TATATACACATATATAAACACACATATATGTA,AT,AC,TA,TGTATGTATGTGCATATACACATATG,GTGTATACATATATACACACCTATATATGTGTAC,CACATATATGTATGTATGTGCATATG,TATGTGCATATACACATATATGTATG,ATGTATGTATGTGCATATACACATAT,TATG,ATGT;STRUC=<VC182032>	HPRC,HGSVC,1KG-ONT	No	1.664	Yes	NA,NA	NA	NA
chr4:102409470	141091	DEL	53	0.8302	0.6227	5	SLC39A8(0.62115,0.602)	NA	NA	NA	NA	NA	NA	NA	NA	No	ID=4-102408615-102408737-TATATACACATATATAAACACACATATATGTA,4-102408962-102409164-ATATATGTATATGTGCATACATAAACAC,4-102409206-102409218-ATGT,4-102409206-102409388-ATGTATGTATGTGCATATACACATAT,4-102409231-102409244-TATG,4-102409257-102409270-TATG,4-102409283-102409296-TATG,4-102409309-102409322-TATG,4-102409335-102409348-TATG,4-102409361-102409374-TATG,4-102409363-102409466-TGTATGTATGTGCATATACACATATG,4-102409465-102409478-TATG,4-102409473-102409608-TATGTGCATATACACATATATGTGTGTT,4-102409585-102409686-TATGTGCATATACACATATATGTATG,4-102409603-102409616-TATG,4-102409629-102409642-TATG,4-102409655-102409668-TATG,4-102409663-102409770-TATGTGCATATACACATATATGTGTGTT,4-102409747-102409850-TATGTGCATATACACATATATGTATG,4-102409765-102409778-TATG,4-102409791-102409804-TATG,4-102409817-102409830-TATG,4-102409825-102409928-TATGTGCATATACACATATATGTATC,4-102409921-102409934-TATG,4-102409947-102409960-TATG,4-102409973-102409986-TATG,4-102409999-102410012-TATG,4-102409941-102410026-CACATATATGTATGTATGTGCATATG,4-102410163-102410172-TC,4-102410184-102410193-AT,4-102410186-102410603-ATATATACACACCTATATATGTGTATAC,4-102410570-102410638-GTGTATACATATATACACACCTATATATGTGTAC,4-102410679-102410688-TG,4-102410696-102410705-AC,4-102410848-102410858-TA,4-102410874-102410885-TA,4-102410889-102410899-TA,4-102410906-102410918-TA;MOTIFS=TATGTGCATATACACATATATGTATC,TC,ATATATGTATATGTGCATACATAAACAC,ATATATACACACCTATATATGTGTATAC,TATGTGCATATACACATATATGTGTGTT,TG,TATATACACATATATAAACACACATATATGTA,AT,AC,TA,TGTATGTATGTGCATATACACATATG,GTGTATACATATATACACACCTATATATGTGTAC,CACATATATGTATGTATGTGCATATG,TATGTGCATATACACATATATGTATG,ATGTATGTATGTGCATATACACATAT,TATG,ATGT;STRUC=<VC182032>	HPRC,HGSVC,1KG-ONT	No	1.713	Yes	NA,NA	NA	NA
chr4:102409473	141092	DEL	112	0.8368	0.5948	2	SLC39A8(0.62115,0.602)	NA	NA	NA	NA	NA	NA	NA	NA	No	ID=4-102408615-102408737-TATATACACATATATAAACACACATATATGTA,4-102408962-102409164-ATATATGTATATGTGCATACATAAACAC,4-102409206-102409218-ATGT,4-102409206-102409388-ATGTATGTATGTGCATATACACATAT,4-102409231-102409244-TATG,4-102409257-102409270-TATG,4-102409283-102409296-TATG,4-102409309-102409322-TATG,4-102409335-102409348-TATG,4-102409361-102409374-TATG,4-102409363-102409466-TGTATGTATGTGCATATACACATATG,4-102409465-102409478-TATG,4-102409473-102409608-TATGTGCATATACACATATATGTGTGTT,4-102409585-102409686-TATGTGCATATACACATATATGTATG,4-102409603-102409616-TATG,4-102409629-102409642-TATG,4-102409655-102409668-TATG,4-102409663-102409770-TATGTGCATATACACATATATGTGTGTT,4-102409747-102409850-TATGTGCATATACACATATATGTATG,4-102409765-102409778-TATG,4-102409791-102409804-TATG,4-102409817-102409830-TATG,4-102409825-102409928-TATGTGCATATACACATATATGTATC,4-102409921-102409934-TATG,4-102409947-102409960-TATG,4-102409973-102409986-TATG,4-102409999-102410012-TATG,4-102409941-102410026-CACATATATGTATGTATGTGCATATG,4-102410163-102410172-TC,4-102410184-102410193-AT,4-102410186-102410603-ATATATACACACCTATATATGTGTATAC,4-102410570-102410638-GTGTATACATATATACACACCTATATATGTGTAC,4-102410679-102410688-TG,4-102410696-102410705-AC,4-102410848-102410858-TA,4-102410874-102410885-TA,4-102410889-102410899-TA,4-102410906-102410918-TA;MOTIFS=TATGTGCATATACACATATATGTATC,TC,ATATATGTATATGTGCATACATAAACAC,ATATATACACACCTATATATGTGTATAC,TATGTGCATATACACATATATGTGTGTT,TG,TATATACACATATATAAACACACATATATGTA,AT,AC,TA,TGTATGTATGTGCATATACACATATG,GTGTATACATATATACACACCTATATATGTGTAC,CACATATATGTATGTATGTGCATATG,TATGTGCATATACACATATATGTATG,ATGTATGTATGTGCATATACACATAT,TATG,ATGT;STRUC=<VC182032>	HPRC,HGSVC,1KG-ONT	No	1.713	No	NA,NA	NA	NA
chr4:102409473	141093	DEL	274	0.8271	0.6906	2	SLC39A8(0.62115,0.602)	NA	NA	NA	NA	NA	NA	NA	NA	No	ID=4-102408615-102408737-TATATACACATATATAAACACACATATATGTA,4-102408962-102409164-ATATATGTATATGTGCATACATAAACAC,4-102409206-102409218-ATGT,4-102409206-102409388-ATGTATGTATGTGCATATACACATAT,4-102409231-102409244-TATG,4-102409257-102409270-TATG,4-102409283-102409296-TATG,4-102409309-102409322-TATG,4-102409335-102409348-TATG,4-102409361-102409374-TATG,4-102409363-102409466-TGTATGTATGTGCATATACACATATG,4-102409465-102409478-TATG,4-102409473-102409608-TATGTGCATATACACATATATGTGTGTT,4-102409585-102409686-TATGTGCATATACACATATATGTATG,4-102409603-102409616-TATG,4-102409629-102409642-TATG,4-102409655-102409668-TATG,4-102409663-102409770-TATGTGCATATACACATATATGTGTGTT,4-102409747-102409850-TATGTGCATATACACATATATGTATG,4-102409765-102409778-TATG,4-102409791-102409804-TATG,4-102409817-102409830-TATG,4-102409825-102409928-TATGTGCATATACACATATATGTATC,4-102409921-102409934-TATG,4-102409947-102409960-TATG,4-102409973-102409986-TATG,4-102409999-102410012-TATG,4-102409941-102410026-CACATATATGTATGTATGTGCATATG,4-102410163-102410172-TC,4-102410184-102410193-AT,4-102410186-102410603-ATATATACACACCTATATATGTGTATAC,4-102410570-102410638-GTGTATACATATATACACACCTATATATGTGTAC,4-102410679-102410688-TG,4-102410696-102410705-AC,4-102410848-102410858-TA,4-102410874-102410885-TA,4-102410889-102410899-TA,4-102410906-102410918-TA;MOTIFS=TATGTGCATATACACATATATGTATC,TC,ATATATGTATATGTGCATACATAAACAC,ATATATACACACCTATATATGTGTATAC,TATGTGCATATACACATATATGTGTGTT,TG,TATATACACATATATAAACACACATATATGTA,AT,AC,TA,TGTATGTATGTGCATATACACATATG,GTGTATACATATATACACACCTATATATGTGTAC,CACATATATGTATGTATGTGCATATG,TATGTGCATATACACATATATGTATG,ATGTATGTATGTGCATATACACATAT,TATG,ATGT;STRUC=<VC182032>	HGSVC,1KG-ONT	No	1.717	No	NA,NA	NA	NA
chr4:102409488	141094	DEL	248	0.8682	0.528	2	SLC39A8(0.62115,0.602)	NA	NA	NA	NA	NA	NA	NA	NA	No	ID=4-102408615-102408737-TATATACACATATATAAACACACATATATGTA,4-102408962-102409164-ATATATGTATATGTGCATACATAAACAC,4-102409206-102409218-ATGT,4-102409206-102409388-ATGTATGTATGTGCATATACACATAT,4-102409231-102409244-TATG,4-102409257-102409270-TATG,4-102409283-102409296-TATG,4-102409309-102409322-TATG,4-102409335-102409348-TATG,4-102409361-102409374-TATG,4-102409363-102409466-TGTATGTATGTGCATATACACATATG,4-102409465-102409478-TATG,4-102409473-102409608-TATGTGCATATACACATATATGTGTGTT,4-102409585-102409686-TATGTGCATATACACATATATGTATG,4-102409603-102409616-TATG,4-102409629-102409642-TATG,4-102409655-102409668-TATG,4-102409663-102409770-TATGTGCATATACACATATATGTGTGTT,4-102409747-102409850-TATGTGCATATACACATATATGTATG,4-102409765-102409778-TATG,4-102409791-102409804-TATG,4-102409817-102409830-TATG,4-102409825-102409928-TATGTGCATATACACATATATGTATC,4-102409921-102409934-TATG,4-102409947-102409960-TATG,4-102409973-102409986-TATG,4-102409999-102410012-TATG,4-102409941-102410026-CACATATATGTATGTATGTGCATATG,4-102410163-102410172-TC,4-102410184-102410193-AT,4-102410186-102410603-ATATATACACACCTATATATGTGTATAC,4-102410570-102410638-GTGTATACATATATACACACCTATATATGTGTAC,4-102410679-102410688-TG,4-102410696-102410705-AC,4-102410848-102410858-TA,4-102410874-102410885-TA,4-102410889-102410899-TA,4-102410906-102410918-TA;MOTIFS=TATGTGCATATACACATATATGTATC,TC,ATATATGTATATGTGCATACATAAACAC,ATATATACACACCTATATATGTGTATAC,TATGTGCATATACACATATATGTGTGTT,TG,TATATACACATATATAAACACACATATATGTA,AT,AC,TA,TGTATGTATGTGCATATACACATATG,GTGTATACATATATACACACCTATATATGTGTAC,CACATATATGTATGTATGTGCATATG,TATGTGCATATACACATATATGTATG,ATGTATGTATGTGCATATACACATAT,TATG,ATGT;STRUC=<VC182032>	HGSVC,1KG-ONT	No	1.623	No	NA,NA	NA	NA
chr4:102409499	141096	DEL	86	0.8439	0.6101	1	SLC39A8(0.62115,0.602)	NA	NA	NA	NA	NA	NA	NA	NA	No	ID=4-102408615-102408737-TATATACACATATATAAACACACATATATGTA,4-102408962-102409164-ATATATGTATATGTGCATACATAAACAC,4-102409206-102409218-ATGT,4-102409206-102409388-ATGTATGTATGTGCATATACACATAT,4-102409231-102409244-TATG,4-102409257-102409270-TATG,4-102409283-102409296-TATG,4-102409309-102409322-TATG,4-102409335-102409348-TATG,4-102409361-102409374-TATG,4-102409363-102409466-TGTATGTATGTGCATATACACATATG,4-102409465-102409478-TATG,4-102409473-102409608-TATGTGCATATACACATATATGTGTGTT,4-102409585-102409686-TATGTGCATATACACATATATGTATG,4-102409603-102409616-TATG,4-102409629-102409642-TATG,4-102409655-102409668-TATG,4-102409663-102409770-TATGTGCATATACACATATATGTGTGTT,4-102409747-102409850-TATGTGCATATACACATATATGTATG,4-102409765-102409778-TATG,4-102409791-102409804-TATG,4-102409817-102409830-TATG,4-102409825-102409928-TATGTGCATATACACATATATGTATC,4-102409921-102409934-TATG,4-102409947-102409960-TATG,4-102409973-102409986-TATG,4-102409999-102410012-TATG,4-102409941-102410026-CACATATATGTATGTATGTGCATATG,4-102410163-102410172-TC,4-102410184-102410193-AT,4-102410186-102410603-ATATATACACACCTATATATGTGTATAC,4-102410570-102410638-GTGTATACATATATACACACCTATATATGTGTAC,4-102410679-102410688-TG,4-102410696-102410705-AC,4-102410848-102410858-TA,4-102410874-102410885-TA,4-102410889-102410899-TA,4-102410906-102410918-TA;MOTIFS=TATGTGCATATACACATATATGTATC,TC,ATATATGTATATGTGCATACATAAACAC,ATATATACACACCTATATATGTGTATAC,TATGTGCATATACACATATATGTGTGTT,TG,TATATACACATATATAAACACACATATATGTA,AT,AC,TA,TGTATGTATGTGCATATACACATATG,GTGTATACATATATACACACCTATATATGTGTAC,CACATATATGTATGTATGTGCATATG,TATGTGCATATACACATATATGTATG,ATGTATGTATGTGCATATACACATAT,TATG,ATGT;STRUC=<VC182032>	HPRC,HGSVC,1KG-ONT	No	1.623	No	NA,NA	NA	NA
chr4:102409501	141097	INS	108	0.8188	0.6514	1	SLC39A8(0.62115,0.602)	NA	NA	NA	NA	NA	NA	NA	NA	No	ID=4-102408615-102408737-TATATACACATATATAAACACACATATATGTA,4-102408962-102409164-ATATATGTATATGTGCATACATAAACAC,4-102409206-102409218-ATGT,4-102409206-102409388-ATGTATGTATGTGCATATACACATAT,4-102409231-102409244-TATG,4-102409257-102409270-TATG,4-102409283-102409296-TATG,4-102409309-102409322-TATG,4-102409335-102409348-TATG,4-102409361-102409374-TATG,4-102409363-102409466-TGTATGTATGTGCATATACACATATG,4-102409465-102409478-TATG,4-102409473-102409608-TATGTGCATATACACATATATGTGTGTT,4-102409585-102409686-TATGTGCATATACACATATATGTATG,4-102409603-102409616-TATG,4-102409629-102409642-TATG,4-102409655-102409668-TATG,4-102409663-102409770-TATGTGCATATACACATATATGTGTGTT,4-102409747-102409850-TATGTGCATATACACATATATGTATG,4-102409765-102409778-TATG,4-102409791-102409804-TATG,4-102409817-102409830-TATG,4-102409825-102409928-TATGTGCATATACACATATATGTATC,4-102409921-102409934-TATG,4-102409947-102409960-TATG,4-102409973-102409986-TATG,4-102409999-102410012-TATG,4-102409941-102410026-CACATATATGTATGTATGTGCATATG,4-102410163-102410172-TC,4-102410184-102410193-AT,4-102410186-102410603-ATATATACACACCTATATATGTGTATAC,4-102410570-102410638-GTGTATACATATATACACACCTATATATGTGTAC,4-102410679-102410688-TG,4-102410696-102410705-AC,4-102410848-102410858-TA,4-102410874-102410885-TA,4-102410889-102410899-TA,4-102410906-102410918-TA;MOTIFS=TATGTGCATATACACATATATGTATC,TC,ATATATGTATATGTGCATACATAAACAC,ATATATACACACCTATATATGTGTATAC,TATGTGCATATACACATATATGTGTGTT,TG,TATATACACATATATAAACACACATATATGTA,AT,AC,TA,TGTATGTATGTGCATATACACATATG,GTGTATACATATATACACACCTATATATGTGTAC,CACATATATGTATGTATGTGCATATG,TATGTGCATATACACATATATGTATG,ATGTATGTATGTGCATATACACATAT,TATG,ATGT;STRUC=<VC182032>	HGSVC,1KG-ONT	No	0.089	No	NA,NA	NA	NA
chr4:102409523	141098	INS	50	0.847	0.5344	23	SLC39A8(0.62115,0.602)	NA	NA	NA	NA	NA	NA	NA	NA	No	ID=4-102408615-102408737-TATATACACATATATAAACACACATATATGTA,4-102408962-102409164-ATATATGTATATGTGCATACATAAACAC,4-102409206-102409218-ATGT,4-102409206-102409388-ATGTATGTATGTGCATATACACATAT,4-102409231-102409244-TATG,4-102409257-102409270-TATG,4-102409283-102409296-TATG,4-102409309-102409322-TATG,4-102409335-102409348-TATG,4-102409361-102409374-TATG,4-102409363-102409466-TGTATGTATGTGCATATACACATATG,4-102409465-102409478-TATG,4-102409473-102409608-TATGTGCATATACACATATATGTGTGTT,4-102409585-102409686-TATGTGCATATACACATATATGTATG,4-102409603-102409616-TATG,4-102409629-102409642-TATG,4-102409655-102409668-TATG,4-102409663-102409770-TATGTGCATATACACATATATGTGTGTT,4-102409747-102409850-TATGTGCATATACACATATATGTATG,4-102409765-102409778-TATG,4-102409791-102409804-TATG,4-102409817-102409830-TATG,4-102409825-102409928-TATGTGCATATACACATATATGTATC,4-102409921-102409934-TATG,4-102409947-102409960-TATG,4-102409973-102409986-TATG,4-102409999-102410012-TATG,4-102409941-102410026-CACATATATGTATGTATGTGCATATG,4-102410163-102410172-TC,4-102410184-102410193-AT,4-102410186-102410603-ATATATACACACCTATATATGTGTATAC,4-102410570-102410638-GTGTATACATATATACACACCTATATATGTGTAC,4-102410679-102410688-TG,4-102410696-102410705-AC,4-102410848-102410858-TA,4-102410874-102410885-TA,4-102410889-102410899-TA,4-102410906-102410918-TA;MOTIFS=TATGTGCATATACACATATATGTATC,TC,ATATATGTATATGTGCATACATAAACAC,ATATATACACACCTATATATGTGTATAC,TATGTGCATATACACATATATGTGTGTT,TG,TATATACACATATATAAACACACATATATGTA,AT,AC,TA,TGTATGTATGTGCATATACACATATG,GTGTATACATATATACACACCTATATATGTGTAC,CACATATATGTATGTATGTGCATATG,TATGTGCATATACACATATATGTATG,ATGTATGTATGTGCATATACACATAT,TATG,ATGT;STRUC=<VC182032>	HPRC,HGSVC	No	0.089	Yes	NA,NA	NA	NA
chr4:102409581	141099	DEL	54	0.8399	0.5976	10	SLC39A8(0.62115,0.602)	NA	NA	NA	NA	NA	NA	NA	NA	No	ID=4-102408615-102408737-TATATACACATATATAAACACACATATATGTA,4-102408962-102409164-ATATATGTATATGTGCATACATAAACAC,4-102409206-102409218-ATGT,4-102409206-102409388-ATGTATGTATGTGCATATACACATAT,4-102409231-102409244-TATG,4-102409257-102409270-TATG,4-102409283-102409296-TATG,4-102409309-102409322-TATG,4-102409335-102409348-TATG,4-102409361-102409374-TATG,4-102409363-102409466-TGTATGTATGTGCATATACACATATG,4-102409465-102409478-TATG,4-102409473-102409608-TATGTGCATATACACATATATGTGTGTT,4-102409585-102409686-TATGTGCATATACACATATATGTATG,4-102409603-102409616-TATG,4-102409629-102409642-TATG,4-102409655-102409668-TATG,4-102409663-102409770-TATGTGCATATACACATATATGTGTGTT,4-102409747-102409850-TATGTGCATATACACATATATGTATG,4-102409765-102409778-TATG,4-102409791-102409804-TATG,4-102409817-102409830-TATG,4-102409825-102409928-TATGTGCATATACACATATATGTATC,4-102409921-102409934-TATG,4-102409947-102409960-TATG,4-102409973-102409986-TATG,4-102409999-102410012-TATG,4-102409941-102410026-CACATATATGTATGTATGTGCATATG,4-102410163-102410172-TC,4-102410184-102410193-AT,4-102410186-102410603-ATATATACACACCTATATATGTGTATAC,4-102410570-102410638-GTGTATACATATATACACACCTATATATGTGTAC,4-102410679-102410688-TG,4-102410696-102410705-AC,4-102410848-102410858-TA,4-102410874-102410885-TA,4-102410889-102410899-TA,4-102410906-102410918-TA;MOTIFS=TATGTGCATATACACATATATGTATC,TC,ATATATGTATATGTGCATACATAAACAC,ATATATACACACCTATATATGTGTATAC,TATGTGCATATACACATATATGTGTGTT,TG,TATATACACATATATAAACACACATATATGTA,AT,AC,TA,TGTATGTATGTGCATATACACATATG,GTGTATACATATATACACACCTATATATGTGTAC,CACATATATGTATGTATGTGCATATG,TATGTGCATATACACATATATGTATG,ATGTATGTATGTGCATATACACATAT,TATG,ATGT;STRUC=<VC182032>	HPRC,HGSVC,1KG-ONT	No	1.529	Yes	NA,NA	NA	NA
chr4:102409586	141100	DEL	78	0.8978	0.3954	26	SLC39A8(0.62115,0.602)	NA	NA	NA	NA	NA	NA	NA	NA	No	ID=4-102408615-102408737-TATATACACATATATAAACACACATATATGTA,4-102408962-102409164-ATATATGTATATGTGCATACATAAACAC,4-102409206-102409218-ATGT,4-102409206-102409388-ATGTATGTATGTGCATATACACATAT,4-102409231-102409244-TATG,4-102409257-102409270-TATG,4-102409283-102409296-TATG,4-102409309-102409322-TATG,4-102409335-102409348-TATG,4-102409361-102409374-TATG,4-102409363-102409466-TGTATGTATGTGCATATACACATATG,4-102409465-102409478-TATG,4-102409473-102409608-TATGTGCATATACACATATATGTGTGTT,4-102409585-102409686-TATGTGCATATACACATATATGTATG,4-102409603-102409616-TATG,4-102409629-102409642-TATG,4-102409655-102409668-TATG,4-102409663-102409770-TATGTGCATATACACATATATGTGTGTT,4-102409747-102409850-TATGTGCATATACACATATATGTATG,4-102409765-102409778-TATG,4-102409791-102409804-TATG,4-102409817-102409830-TATG,4-102409825-102409928-TATGTGCATATACACATATATGTATC,4-102409921-102409934-TATG,4-102409947-102409960-TATG,4-102409973-102409986-TATG,4-102409999-102410012-TATG,4-102409941-102410026-CACATATATGTATGTATGTGCATATG,4-102410163-102410172-TC,4-102410184-102410193-AT,4-102410186-102410603-ATATATACACACCTATATATGTGTATAC,4-102410570-102410638-GTGTATACATATATACACACCTATATATGTGTAC,4-102410679-102410688-TG,4-102410696-102410705-AC,4-102410848-102410858-TA,4-102410874-102410885-TA,4-102410889-102410899-TA,4-102410906-102410918-TA;MOTIFS=TATGTGCATATACACATATATGTATC,TC,ATATATGTATATGTGCATACATAAACAC,ATATATACACACCTATATATGTGTATAC,TATGTGCATATACACATATATGTGTGTT,TG,TATATACACATATATAAACACACATATATGTA,AT,AC,TA,TGTATGTATGTGCATATACACATATG,GTGTATACATATATACACACCTATATATGTGTAC,CACATATATGTATGTATGTGCATATG,TATGTGCATATACACATATATGTATG,ATGTATGTATGTGCATATACACATAT,TATG,ATGT;STRUC=<VC182032>	HPRC,HGSVC,1KG-ONT	No	1.529	Yes	NA,NA	NA	NA
chr4:102409633	141101	DEL	186	0.7949	0.6885	6	SLC39A8(0.62115,0.602)	NA	NA	NA	NA	NA	NA	NA	NA	No	ID=4-102408615-102408737-TATATACACATATATAAACACACATATATGTA,4-102408962-102409164-ATATATGTATATGTGCATACATAAACAC,4-102409206-102409218-ATGT,4-102409206-102409388-ATGTATGTATGTGCATATACACATAT,4-102409231-102409244-TATG,4-102409257-102409270-TATG,4-102409283-102409296-TATG,4-102409309-102409322-TATG,4-102409335-102409348-TATG,4-102409361-102409374-TATG,4-102409363-102409466-TGTATGTATGTGCATATACACATATG,4-102409465-102409478-TATG,4-102409473-102409608-TATGTGCATATACACATATATGTGTGTT,4-102409585-102409686-TATGTGCATATACACATATATGTATG,4-102409603-102409616-TATG,4-102409629-102409642-TATG,4-102409655-102409668-TATG,4-102409663-102409770-TATGTGCATATACACATATATGTGTGTT,4-102409747-102409850-TATGTGCATATACACATATATGTATG,4-102409765-102409778-TATG,4-102409791-102409804-TATG,4-102409817-102409830-TATG,4-102409825-102409928-TATGTGCATATACACATATATGTATC,4-102409921-102409934-TATG,4-102409947-102409960-TATG,4-102409973-102409986-TATG,4-102409999-102410012-TATG,4-102409941-102410026-CACATATATGTATGTATGTGCATATG,4-102410163-102410172-TC,4-102410184-102410193-AT,4-102410186-102410603-ATATATACACACCTATATATGTGTATAC,4-102410570-102410638-GTGTATACATATATACACACCTATATATGTGTAC,4-102410679-102410688-TG,4-102410696-102410705-AC,4-102410848-102410858-TA,4-102410874-102410885-TA,4-102410889-102410899-TA,4-102410906-102410918-TA;MOTIFS=TATGTGCATATACACATATATGTATC,TC,ATATATGTATATGTGCATACATAAACAC,ATATATACACACCTATATATGTGTATAC,TATGTGCATATACACATATATGTGTGTT,TG,TATATACACATATATAAACACACATATATGTA,AT,AC,TA,TGTATGTATGTGCATATACACATATG,GTGTATACATATATACACACCTATATATGTGTAC,CACATATATGTATGTATGTGCATATG,TATGTGCATATACACATATATGTATG,ATGTATGTATGTGCATATACACATAT,TATG,ATGT;STRUC=<VC182032>	HPRC,HGSVC,1KG-ONT	No	1.892	No	NA,NA	NA	NA
chr4:102409637	141102	DEL	54	0.9013	0.6298	3	SLC39A8(0.62115,0.602)	NA	NA	NA	NA	NA	NA	NA	NA	No	ID=4-102408615-102408737-TATATACACATATATAAACACACATATATGTA,4-102408962-102409164-ATATATGTATATGTGCATACATAAACAC,4-102409206-102409218-ATGT,4-102409206-102409388-ATGTATGTATGTGCATATACACATAT,4-102409231-102409244-TATG,4-102409257-102409270-TATG,4-102409283-102409296-TATG,4-102409309-102409322-TATG,4-102409335-102409348-TATG,4-102409361-102409374-TATG,4-102409363-102409466-TGTATGTATGTGCATATACACATATG,4-102409465-102409478-TATG,4-102409473-102409608-TATGTGCATATACACATATATGTGTGTT,4-102409585-102409686-TATGTGCATATACACATATATGTATG,4-102409603-102409616-TATG,4-102409629-102409642-TATG,4-102409655-102409668-TATG,4-102409663-102409770-TATGTGCATATACACATATATGTGTGTT,4-102409747-102409850-TATGTGCATATACACATATATGTATG,4-102409765-102409778-TATG,4-102409791-102409804-TATG,4-102409817-102409830-TATG,4-102409825-102409928-TATGTGCATATACACATATATGTATC,4-102409921-102409934-TATG,4-102409947-102409960-TATG,4-102409973-102409986-TATG,4-102409999-102410012-TATG,4-102409941-102410026-CACATATATGTATGTATGTGCATATG,4-102410163-102410172-TC,4-102410184-102410193-AT,4-102410186-102410603-ATATATACACACCTATATATGTGTATAC,4-102410570-102410638-GTGTATACATATATACACACCTATATATGTGTAC,4-102410679-102410688-TG,4-102410696-102410705-AC,4-102410848-102410858-TA,4-102410874-102410885-TA,4-102410889-102410899-TA,4-102410906-102410918-TA;MOTIFS=TATGTGCATATACACATATATGTATC,TC,ATATATGTATATGTGCATACATAAACAC,ATATATACACACCTATATATGTGTATAC,TATGTGCATATACACATATATGTGTGTT,TG,TATATACACATATATAAACACACATATATGTA,AT,AC,TA,TGTATGTATGTGCATATACACATATG,GTGTATACATATATACACACCTATATATGTGTAC,CACATATATGTATGTATGTGCATATG,TATGTGCATATACACATATATGTATG,ATGTATGTATGTGCATATACACATAT,TATG,ATGT;STRUC=<VC182032>	HPRC,HGSVC,1KG-ONT	No	1.902	No	NA,NA	NA	NA
chr4:102409641	141103	DEL	50	0.8529	0.5493	6	SLC39A8(0.62115,0.602)	NA	NA	NA	NA	NA	NA	NA	NA	No	ID=4-102408615-102408737-TATATACACATATATAAACACACATATATGTA,4-102408962-102409164-ATATATGTATATGTGCATACATAAACAC,4-102409206-102409218-ATGT,4-102409206-102409388-ATGTATGTATGTGCATATACACATAT,4-102409231-102409244-TATG,4-102409257-102409270-TATG,4-102409283-102409296-TATG,4-102409309-102409322-TATG,4-102409335-102409348-TATG,4-102409361-102409374-TATG,4-102409363-102409466-TGTATGTATGTGCATATACACATATG,4-102409465-102409478-TATG,4-102409473-102409608-TATGTGCATATACACATATATGTGTGTT,4-102409585-102409686-TATGTGCATATACACATATATGTATG,4-102409603-102409616-TATG,4-102409629-102409642-TATG,4-102409655-102409668-TATG,4-102409663-102409770-TATGTGCATATACACATATATGTGTGTT,4-102409747-102409850-TATGTGCATATACACATATATGTATG,4-102409765-102409778-TATG,4-102409791-102409804-TATG,4-102409817-102409830-TATG,4-102409825-102409928-TATGTGCATATACACATATATGTATC,4-102409921-102409934-TATG,4-102409947-102409960-TATG,4-102409973-102409986-TATG,4-102409999-102410012-TATG,4-102409941-102410026-CACATATATGTATGTATGTGCATATG,4-102410163-102410172-TC,4-102410184-102410193-AT,4-102410186-102410603-ATATATACACACCTATATATGTGTATAC,4-102410570-102410638-GTGTATACATATATACACACCTATATATGTGTAC,4-102410679-102410688-TG,4-102410696-102410705-AC,4-102410848-102410858-TA,4-102410874-102410885-TA,4-102410889-102410899-TA,4-102410906-102410918-TA;MOTIFS=TATGTGCATATACACATATATGTATC,TC,ATATATGTATATGTGCATACATAAACAC,ATATATACACACCTATATATGTGTATAC,TATGTGCATATACACATATATGTGTGTT,TG,TATATACACATATATAAACACACATATATGTA,AT,AC,TA,TGTATGTATGTGCATATACACATATG,GTGTATACATATATACACACCTATATATGTGTAC,CACATATATGTATGTATGTGCATATG,TATGTGCATATACACATATATGTATG,ATGTATGTATGTGCATATACACATAT,TATG,ATGT;STRUC=<VC182032>	HPRC,HGSVC,1KG-ONT	No	1.99	Yes	NA,NA	NA	NA
chr4:102409663	141104	DEL	214	0.8112	0.6961	5	SLC39A8(0.62115,0.602)	NA	NA	NA	NA	NA	NA	NA	NA	No	ID=4-102408615-102408737-TATATACACATATATAAACACACATATATGTA,4-102408962-102409164-ATATATGTATATGTGCATACATAAACAC,4-102409206-102409218-ATGT,4-102409206-102409388-ATGTATGTATGTGCATATACACATAT,4-102409231-102409244-TATG,4-102409257-102409270-TATG,4-102409283-102409296-TATG,4-102409309-102409322-TATG,4-102409335-102409348-TATG,4-102409361-102409374-TATG,4-102409363-102409466-TGTATGTATGTGCATATACACATATG,4-102409465-102409478-TATG,4-102409473-102409608-TATGTGCATATACACATATATGTGTGTT,4-102409585-102409686-TATGTGCATATACACATATATGTATG,4-102409603-102409616-TATG,4-102409629-102409642-TATG,4-102409655-102409668-TATG,4-102409663-102409770-TATGTGCATATACACATATATGTGTGTT,4-102409747-102409850-TATGTGCATATACACATATATGTATG,4-102409765-102409778-TATG,4-102409791-102409804-TATG,4-102409817-102409830-TATG,4-102409825-102409928-TATGTGCATATACACATATATGTATC,4-102409921-102409934-TATG,4-102409947-102409960-TATG,4-102409973-102409986-TATG,4-102409999-102410012-TATG,4-102409941-102410026-CACATATATGTATGTATGTGCATATG,4-102410163-102410172-TC,4-102410184-102410193-AT,4-102410186-102410603-ATATATACACACCTATATATGTGTATAC,4-102410570-102410638-GTGTATACATATATACACACCTATATATGTGTAC,4-102410679-102410688-TG,4-102410696-102410705-AC,4-102410848-102410858-TA,4-102410874-102410885-TA,4-102410889-102410899-TA,4-102410906-102410918-TA;MOTIFS=TATGTGCATATACACATATATGTATC,TC,ATATATGTATATGTGCATACATAAACAC,ATATATACACACCTATATATGTGTATAC,TATGTGCATATACACATATATGTGTGTT,TG,TATATACACATATATAAACACACATATATGTA,AT,AC,TA,TGTATGTATGTGCATATACACATATG,GTGTATACATATATACACACCTATATATGTGTAC,CACATATATGTATGTATGTGCATATG,TATGTGCATATACACATATATGTATG,ATGTATGTATGTGCATATACACATAT,TATG,ATGT;STRUC=<VC182032>	HPRC,HGSVC,1KG-ONT	No	1.871	Yes	NA,NA	NA	NA
chr4:102409667	141105	DEL	80	0.9147	0.3082	1	SLC39A8(0.62115,0.602)	NA	NA	NA	NA	NA	NA	NA	NA	No	ID=4-102408615-102408737-TATATACACATATATAAACACACATATATGTA,4-102408962-102409164-ATATATGTATATGTGCATACATAAACAC,4-102409206-102409218-ATGT,4-102409206-102409388-ATGTATGTATGTGCATATACACATAT,4-102409231-102409244-TATG,4-102409257-102409270-TATG,4-102409283-102409296-TATG,4-102409309-102409322-TATG,4-102409335-102409348-TATG,4-102409361-102409374-TATG,4-102409363-102409466-TGTATGTATGTGCATATACACATATG,4-102409465-102409478-TATG,4-102409473-102409608-TATGTGCATATACACATATATGTGTGTT,4-102409585-102409686-TATGTGCATATACACATATATGTATG,4-102409603-102409616-TATG,4-102409629-102409642-TATG,4-102409655-102409668-TATG,4-102409663-102409770-TATGTGCATATACACATATATGTGTGTT,4-102409747-102409850-TATGTGCATATACACATATATGTATG,4-102409765-102409778-TATG,4-102409791-102409804-TATG,4-102409817-102409830-TATG,4-102409825-102409928-TATGTGCATATACACATATATGTATC,4-102409921-102409934-TATG,4-102409947-102409960-TATG,4-102409973-102409986-TATG,4-102409999-102410012-TATG,4-102409941-102410026-CACATATATGTATGTATGTGCATATG,4-102410163-102410172-TC,4-102410184-102410193-AT,4-102410186-102410603-ATATATACACACCTATATATGTGTATAC,4-102410570-102410638-GTGTATACATATATACACACCTATATATGTGTAC,4-102410679-102410688-TG,4-102410696-102410705-AC,4-102410848-102410858-TA,4-102410874-102410885-TA,4-102410889-102410899-TA,4-102410906-102410918-TA;MOTIFS=TATGTGCATATACACATATATGTATC,TC,ATATATGTATATGTGCATACATAAACAC,ATATATACACACCTATATATGTGTATAC,TATGTGCATATACACATATATGTGTGTT,TG,TATATACACATATATAAACACACATATATGTA,AT,AC,TA,TGTATGTATGTGCATATACACATATG,GTGTATACATATATACACACCTATATATGTGTAC,CACATATATGTATGTATGTGCATATG,TATGTGCATATACACATATATGTATG,ATGTATGTATGTGCATATACACATAT,TATG,ATGT;STRUC=<VC182032>	HPRC,HGSVC,1KG-ONT	No	1.911	No	NA,NA	NA	NA
chr4:102409679	141106	DEL	58	0.9082	0.6194	4	SLC39A8(0.62115,0.602)	NA	NA	NA	NA	NA	NA	NA	NA	No	ID=4-102408615-102408737-TATATACACATATATAAACACACATATATGTA,4-102408962-102409164-ATATATGTATATGTGCATACATAAACAC,4-102409206-102409218-ATGT,4-102409206-102409388-ATGTATGTATGTGCATATACACATAT,4-102409231-102409244-TATG,4-102409257-102409270-TATG,4-102409283-102409296-TATG,4-102409309-102409322-TATG,4-102409335-102409348-TATG,4-102409361-102409374-TATG,4-102409363-102409466-TGTATGTATGTGCATATACACATATG,4-102409465-102409478-TATG,4-102409473-102409608-TATGTGCATATACACATATATGTGTGTT,4-102409585-102409686-TATGTGCATATACACATATATGTATG,4-102409603-102409616-TATG,4-102409629-102409642-TATG,4-102409655-102409668-TATG,4-102409663-102409770-TATGTGCATATACACATATATGTGTGTT,4-102409747-102409850-TATGTGCATATACACATATATGTATG,4-102409765-102409778-TATG,4-102409791-102409804-TATG,4-102409817-102409830-TATG,4-102409825-102409928-TATGTGCATATACACATATATGTATC,4-102409921-102409934-TATG,4-102409947-102409960-TATG,4-102409973-102409986-TATG,4-102409999-102410012-TATG,4-102409941-102410026-CACATATATGTATGTATGTGCATATG,4-102410163-102410172-TC,4-102410184-102410193-AT,4-102410186-102410603-ATATATACACACCTATATATGTGTATAC,4-102410570-102410638-GTGTATACATATATACACACCTATATATGTGTAC,4-102410679-102410688-TG,4-102410696-102410705-AC,4-102410848-102410858-TA,4-102410874-102410885-TA,4-102410889-102410899-TA,4-102410906-102410918-TA;MOTIFS=TATGTGCATATACACATATATGTATC,TC,ATATATGTATATGTGCATACATAAACAC,ATATATACACACCTATATATGTGTATAC,TATGTGCATATACACATATATGTGTGTT,TG,TATATACACATATATAAACACACATATATGTA,AT,AC,TA,TGTATGTATGTGCATATACACATATG,GTGTATACATATATACACACCTATATATGTGTAC,CACATATATGTATGTATGTGCATATG,TATGTGCATATACACATATATGTATG,ATGTATGTATGTGCATATACACATAT,TATG,ATGT;STRUC=<VC182032>	HPRC,HGSVC,1KG-ONT	No	1.911	Yes	NA,NA	NA	NA
chr4:102409719	141107	DEL	132	0.8733	0.4789	19	SLC39A8(0.62115,0.602)	NA	NA	NA	NA	NA	NA	NA	NA	No	ID=4-102408615-102408737-TATATACACATATATAAACACACATATATGTA,4-102408962-102409164-ATATATGTATATGTGCATACATAAACAC,4-102409206-102409218-ATGT,4-102409206-102409388-ATGTATGTATGTGCATATACACATAT,4-102409231-102409244-TATG,4-102409257-102409270-TATG,4-102409283-102409296-TATG,4-102409309-102409322-TATG,4-102409335-102409348-TATG,4-102409361-102409374-TATG,4-102409363-102409466-TGTATGTATGTGCATATACACATATG,4-102409465-102409478-TATG,4-102409473-102409608-TATGTGCATATACACATATATGTGTGTT,4-102409585-102409686-TATGTGCATATACACATATATGTATG,4-102409603-102409616-TATG,4-102409629-102409642-TATG,4-102409655-102409668-TATG,4-102409663-102409770-TATGTGCATATACACATATATGTGTGTT,4-102409747-102409850-TATGTGCATATACACATATATGTATG,4-102409765-102409778-TATG,4-102409791-102409804-TATG,4-102409817-102409830-TATG,4-102409825-102409928-TATGTGCATATACACATATATGTATC,4-102409921-102409934-TATG,4-102409947-102409960-TATG,4-102409973-102409986-TATG,4-102409999-102410012-TATG,4-102409941-102410026-CACATATATGTATGTATGTGCATATG,4-102410163-102410172-TC,4-102410184-102410193-AT,4-102410186-102410603-ATATATACACACCTATATATGTGTATAC,4-102410570-102410638-GTGTATACATATATACACACCTATATATGTGTAC,4-102410679-102410688-TG,4-102410696-102410705-AC,4-102410848-102410858-TA,4-102410874-102410885-TA,4-102410889-102410899-TA,4-102410906-102410918-TA;MOTIFS=TATGTGCATATACACATATATGTATC,TC,ATATATGTATATGTGCATACATAAACAC,ATATATACACACCTATATATGTGTATAC,TATGTGCATATACACATATATGTGTGTT,TG,TATATACACATATATAAACACACATATATGTA,AT,AC,TA,TGTATGTATGTGCATATACACATATG,GTGTATACATATATACACACCTATATATGTGTAC,CACATATATGTATGTATGTGCATATG,TATGTGCATATACACATATATGTATG,ATGTATGTATGTGCATATACACATAT,TATG,ATGT;STRUC=<VC182032>	HPRC,HGSVC,1KG-ONT	No	1.892	Yes	NA,NA	NA	NA
chr4:102409769	141108	DEL	108	0.8069	0.6804	30	SLC39A8(0.62115,0.602)	NA	NA	NA	NA	NA	NA	NA	NA	No	ID=4-102408615-102408737-TATATACACATATATAAACACACATATATGTA,4-102408962-102409164-ATATATGTATATGTGCATACATAAACAC,4-102409206-102409218-ATGT,4-102409206-102409388-ATGTATGTATGTGCATATACACATAT,4-102409231-102409244-TATG,4-102409257-102409270-TATG,4-102409283-102409296-TATG,4-102409309-102409322-TATG,4-102409335-102409348-TATG,4-102409361-102409374-TATG,4-102409363-102409466-TGTATGTATGTGCATATACACATATG,4-102409465-102409478-TATG,4-102409473-102409608-TATGTGCATATACACATATATGTGTGTT,4-102409585-102409686-TATGTGCATATACACATATATGTATG,4-102409603-102409616-TATG,4-102409629-102409642-TATG,4-102409655-102409668-TATG,4-102409663-102409770-TATGTGCATATACACATATATGTGTGTT,4-102409747-102409850-TATGTGCATATACACATATATGTATG,4-102409765-102409778-TATG,4-102409791-102409804-TATG,4-102409817-102409830-TATG,4-102409825-102409928-TATGTGCATATACACATATATGTATC,4-102409921-102409934-TATG,4-102409947-102409960-TATG,4-102409973-102409986-TATG,4-102409999-102410012-TATG,4-102409941-102410026-CACATATATGTATGTATGTGCATATG,4-102410163-102410172-TC,4-102410184-102410193-AT,4-102410186-102410603-ATATATACACACCTATATATGTGTATAC,4-102410570-102410638-GTGTATACATATATACACACCTATATATGTGTAC,4-102410679-102410688-TG,4-102410696-102410705-AC,4-102410848-102410858-TA,4-102410874-102410885-TA,4-102410889-102410899-TA,4-102410906-102410918-TA;MOTIFS=TATGTGCATATACACATATATGTATC,TC,ATATATGTATATGTGCATACATAAACAC,ATATATACACACCTATATATGTGTATAC,TATGTGCATATACACATATATGTGTGTT,TG,TATATACACATATATAAACACACATATATGTA,AT,AC,TA,TGTATGTATGTGCATATACACATATG,GTGTATACATATATACACACCTATATATGTGTAC,CACATATATGTATGTATGTGCATATG,TATGTGCATATACACATATATGTATG,ATGTATGTATGTGCATATACACATAT,TATG,ATGT;STRUC=<VC182032>	HPRC,HGSVC,1KG-ONT	No	1.911	Yes	NA,NA	NA	NA
chr4:102409800	141109	DEL	78	0.81	0.6954	6	SLC39A8(0.62115,0.602)	NA	NA	NA	NA	NA	NA	NA	NA	No	ID=4-102408615-102408737-TATATACACATATATAAACACACATATATGTA,4-102408962-102409164-ATATATGTATATGTGCATACATAAACAC,4-102409206-102409218-ATGT,4-102409206-102409388-ATGTATGTATGTGCATATACACATAT,4-102409231-102409244-TATG,4-102409257-102409270-TATG,4-102409283-102409296-TATG,4-102409309-102409322-TATG,4-102409335-102409348-TATG,4-102409361-102409374-TATG,4-102409363-102409466-TGTATGTATGTGCATATACACATATG,4-102409465-102409478-TATG,4-102409473-102409608-TATGTGCATATACACATATATGTGTGTT,4-102409585-102409686-TATGTGCATATACACATATATGTATG,4-102409603-102409616-TATG,4-102409629-102409642-TATG,4-102409655-102409668-TATG,4-102409663-102409770-TATGTGCATATACACATATATGTGTGTT,4-102409747-102409850-TATGTGCATATACACATATATGTATG,4-102409765-102409778-TATG,4-102409791-102409804-TATG,4-102409817-102409830-TATG,4-102409825-102409928-TATGTGCATATACACATATATGTATC,4-102409921-102409934-TATG,4-102409947-102409960-TATG,4-102409973-102409986-TATG,4-102409999-102410012-TATG,4-102409941-102410026-CACATATATGTATGTATGTGCATATG,4-102410163-102410172-TC,4-102410184-102410193-AT,4-102410186-102410603-ATATATACACACCTATATATGTGTATAC,4-102410570-102410638-GTGTATACATATATACACACCTATATATGTGTAC,4-102410679-102410688-TG,4-102410696-102410705-AC,4-102410848-102410858-TA,4-102410874-102410885-TA,4-102410889-102410899-TA,4-102410906-102410918-TA;MOTIFS=TATGTGCATATACACATATATGTATC,TC,ATATATGTATATGTGCATACATAAACAC,ATATATACACACCTATATATGTGTATAC,TATGTGCATATACACATATATGTGTGTT,TG,TATATACACATATATAAACACACATATATGTA,AT,AC,TA,TGTATGTATGTGCATATACACATATG,GTGTATACATATATACACACCTATATATGTGTAC,CACATATATGTATGTATGTGCATATG,TATGTGCATATACACATATATGTATG,ATGTATGTATGTGCATATACACATAT,TATG,ATGT;STRUC=<VC182032>	HPRC,HGSVC,1KG-ONT	No	1.911	Yes	NA,NA	NA	NA
chr4:102409825	141110	INS	52	0.8931	0.4252	8	SLC39A8(0.62115,0.602)	NA	NA	NA	NA	NA	NA	NA	NA	No	ID=4-102408615-102408737-TATATACACATATATAAACACACATATATGTA,4-102408962-102409164-ATATATGTATATGTGCATACATAAACAC,4-102409206-102409218-ATGT,4-102409206-102409388-ATGTATGTATGTGCATATACACATAT,4-102409231-102409244-TATG,4-102409257-102409270-TATG,4-102409283-102409296-TATG,4-102409309-102409322-TATG,4-102409335-102409348-TATG,4-102409361-102409374-TATG,4-102409363-102409466-TGTATGTATGTGCATATACACATATG,4-102409465-102409478-TATG,4-102409473-102409608-TATGTGCATATACACATATATGTGTGTT,4-102409585-102409686-TATGTGCATATACACATATATGTATG,4-102409603-102409616-TATG,4-102409629-102409642-TATG,4-102409655-102409668-TATG,4-102409663-102409770-TATGTGCATATACACATATATGTGTGTT,4-102409747-102409850-TATGTGCATATACACATATATGTATG,4-102409765-102409778-TATG,4-102409791-102409804-TATG,4-102409817-102409830-TATG,4-102409825-102409928-TATGTGCATATACACATATATGTATC,4-102409921-102409934-TATG,4-102409947-102409960-TATG,4-102409973-102409986-TATG,4-102409999-102410012-TATG,4-102409941-102410026-CACATATATGTATGTATGTGCATATG,4-102410163-102410172-TC,4-102410184-102410193-AT,4-102410186-102410603-ATATATACACACCTATATATGTGTATAC,4-102410570-102410638-GTGTATACATATATACACACCTATATATGTGTAC,4-102410679-102410688-TG,4-102410696-102410705-AC,4-102410848-102410858-TA,4-102410874-102410885-TA,4-102410889-102410899-TA,4-102410906-102410918-TA;MOTIFS=TATGTGCATATACACATATATGTATC,TC,ATATATGTATATGTGCATACATAAACAC,ATATATACACACCTATATATGTGTATAC,TATGTGCATATACACATATATGTGTGTT,TG,TATATACACATATATAAACACACATATATGTA,AT,AC,TA,TGTATGTATGTGCATATACACATATG,GTGTATACATATATACACACCTATATATGTGTAC,CACATATATGTATGTATGTGCATATG,TATGTGCATATACACATATATGTATG,ATGTATGTATGTGCATATACACATAT,TATG,ATGT;STRUC=<VC182032>	HPRC,HGSVC	No	1.616	Yes	NA,NA	NA	NA
chr4:102410179	141111	DEL	532	0.8987	0.3738	458	SLC39A8(0.62115,0.602)	NA	NA	NA	NA	NA	NA	NA	NA	No	ID=4-102408615-102408737-TATATACACATATATAAACACACATATATGTA,4-102408962-102409164-ATATATGTATATGTGCATACATAAACAC,4-102409206-102409218-ATGT,4-102409206-102409388-ATGTATGTATGTGCATATACACATAT,4-102409231-102409244-TATG,4-102409257-102409270-TATG,4-102409283-102409296-TATG,4-102409309-102409322-TATG,4-102409335-102409348-TATG,4-102409361-102409374-TATG,4-102409363-102409466-TGTATGTATGTGCATATACACATATG,4-102409465-102409478-TATG,4-102409473-102409608-TATGTGCATATACACATATATGTGTGTT,4-102409585-102409686-TATGTGCATATACACATATATGTATG,4-102409603-102409616-TATG,4-102409629-102409642-TATG,4-102409655-102409668-TATG,4-102409663-102409770-TATGTGCATATACACATATATGTGTGTT,4-102409747-102409850-TATGTGCATATACACATATATGTATG,4-102409765-102409778-TATG,4-102409791-102409804-TATG,4-102409817-102409830-TATG,4-102409825-102409928-TATGTGCATATACACATATATGTATC,4-102409921-102409934-TATG,4-102409947-102409960-TATG,4-102409973-102409986-TATG,4-102409999-102410012-TATG,4-102409941-102410026-CACATATATGTATGTATGTGCATATG,4-102410163-102410172-TC,4-102410184-102410193-AT,4-102410186-102410603-ATATATACACACCTATATATGTGTATAC,4-102410570-102410638-GTGTATACATATATACACACCTATATATGTGTAC,4-102410679-102410688-TG,4-102410696-102410705-AC,4-102410848-102410858-TA,4-102410874-102410885-TA,4-102410889-102410899-TA,4-102410906-102410918-TA;MOTIFS=TATGTGCATATACACATATATGTATC,TC,ATATATGTATATGTGCATACATAAACAC,ATATATACACACCTATATATGTGTATAC,TATGTGCATATACACATATATGTGTGTT,TG,TATATACACATATATAAACACACATATATGTA,AT,AC,TA,TGTATGTATGTGCATATACACATATG,GTGTATACATATATACACACCTATATATGTGTAC,CACATATATGTATGTATGTGCATATG,TATGTGCATATACACATATATGTATG,ATGTATGTATGTGCATATACACATAT,TATG,ATGT;STRUC=<VC182032>	HPRC,HGSVC,1KG-ONT	No	1.592	Yes	NA,NA	NA	NA
chr4:102410183	141112	DEL	504	0.8819	0.4368	145	SLC39A8(0.62115,0.602)	NA	NA	NA	NA	NA	NA	NA	NA	No	ID=4-102408615-102408737-TATATACACATATATAAACACACATATATGTA,4-102408962-102409164-ATATATGTATATGTGCATACATAAACAC,4-102409206-102409218-ATGT,4-102409206-102409388-ATGTATGTATGTGCATATACACATAT,4-102409231-102409244-TATG,4-102409257-102409270-TATG,4-102409283-102409296-TATG,4-102409309-102409322-TATG,4-102409335-102409348-TATG,4-102409361-102409374-TATG,4-102409363-102409466-TGTATGTATGTGCATATACACATATG,4-102409465-102409478-TATG,4-102409473-102409608-TATGTGCATATACACATATATGTGTGTT,4-102409585-102409686-TATGTGCATATACACATATATGTATG,4-102409603-102409616-TATG,4-102409629-102409642-TATG,4-102409655-102409668-TATG,4-102409663-102409770-TATGTGCATATACACATATATGTGTGTT,4-102409747-102409850-TATGTGCATATACACATATATGTATG,4-102409765-102409778-TATG,4-102409791-102409804-TATG,4-102409817-102409830-TATG,4-102409825-102409928-TATGTGCATATACACATATATGTATC,4-102409921-102409934-TATG,4-102409947-102409960-TATG,4-102409973-102409986-TATG,4-102409999-102410012-TATG,4-102409941-102410026-CACATATATGTATGTATGTGCATATG,4-102410163-102410172-TC,4-102410184-102410193-AT,4-102410186-102410603-ATATATACACACCTATATATGTGTATAC,4-102410570-102410638-GTGTATACATATATACACACCTATATATGTGTAC,4-102410679-102410688-TG,4-102410696-102410705-AC,4-102410848-102410858-TA,4-102410874-102410885-TA,4-102410889-102410899-TA,4-102410906-102410918-TA;MOTIFS=TATGTGCATATACACATATATGTATC,TC,ATATATGTATATGTGCATACATAAACAC,ATATATACACACCTATATATGTGTATAC,TATGTGCATATACACATATATGTGTGTT,TG,TATATACACATATATAAACACACATATATGTA,AT,AC,TA,TGTATGTATGTGCATATACACATATG,GTGTATACATATATACACACCTATATATGTGTAC,CACATATATGTATGTATGTGCATATG,TATGTGCATATACACATATATGTATG,ATGTATGTATGTGCATATACACATAT,TATG,ATGT;STRUC=<VC182032>	HPRC,HGSVC,1KG-ONT	No	1.619	Yes	NA,NA	NA	NA
chr4:102410184	141113	DEL	112	0.825	0.628	28	SLC39A8(0.62115,0.602)	NA	NA	NA	NA	NA	NA	NA	NA	No	ID=4-102408615-102408737-TATATACACATATATAAACACACATATATGTA,4-102408962-102409164-ATATATGTATATGTGCATACATAAACAC,4-102409206-102409218-ATGT,4-102409206-102409388-ATGTATGTATGTGCATATACACATAT,4-102409231-102409244-TATG,4-102409257-102409270-TATG,4-102409283-102409296-TATG,4-102409309-102409322-TATG,4-102409335-102409348-TATG,4-102409361-102409374-TATG,4-102409363-102409466-TGTATGTATGTGCATATACACATATG,4-102409465-102409478-TATG,4-102409473-102409608-TATGTGCATATACACATATATGTGTGTT,4-102409585-102409686-TATGTGCATATACACATATATGTATG,4-102409603-102409616-TATG,4-102409629-102409642-TATG,4-102409655-102409668-TATG,4-102409663-102409770-TATGTGCATATACACATATATGTGTGTT,4-102409747-102409850-TATGTGCATATACACATATATGTATG,4-102409765-102409778-TATG,4-102409791-102409804-TATG,4-102409817-102409830-TATG,4-102409825-102409928-TATGTGCATATACACATATATGTATC,4-102409921-102409934-TATG,4-102409947-102409960-TATG,4-102409973-102409986-TATG,4-102409999-102410012-TATG,4-102409941-102410026-CACATATATGTATGTATGTGCATATG,4-102410163-102410172-TC,4-102410184-102410193-AT,4-102410186-102410603-ATATATACACACCTATATATGTGTATAC,4-102410570-102410638-GTGTATACATATATACACACCTATATATGTGTAC,4-102410679-102410688-TG,4-102410696-102410705-AC,4-102410848-102410858-TA,4-102410874-102410885-TA,4-102410889-102410899-TA,4-102410906-102410918-TA;MOTIFS=TATGTGCATATACACATATATGTATC,TC,ATATATGTATATGTGCATACATAAACAC,ATATATACACACCTATATATGTGTATAC,TATGTGCATATACACATATATGTGTGTT,TG,TATATACACATATATAAACACACATATATGTA,AT,AC,TA,TGTATGTATGTGCATATACACATATG,GTGTATACATATATACACACCTATATATGTGTAC,CACATATATGTATGTATGTGCATATG,TATGTGCATATACACATATATGTATG,ATGTATGTATGTGCATATACACATAT,TATG,ATGT;STRUC=<VC182032>	HPRC,HGSVC,1KG-ONT	No	1.702	Yes	NA,NA	NA	NA
chr4:102410186	141117	DEL	84	0.8257	0.603	18	SLC39A8(0.62115,0.602)	NA	NA	NA	NA	NA	NA	NA	NA	No	ID=4-102408615-102408737-TATATACACATATATAAACACACATATATGTA,4-102408962-102409164-ATATATGTATATGTGCATACATAAACAC,4-102409206-102409218-ATGT,4-102409206-102409388-ATGTATGTATGTGCATATACACATAT,4-102409231-102409244-TATG,4-102409257-102409270-TATG,4-102409283-102409296-TATG,4-102409309-102409322-TATG,4-102409335-102409348-TATG,4-102409361-102409374-TATG,4-102409363-102409466-TGTATGTATGTGCATATACACATATG,4-102409465-102409478-TATG,4-102409473-102409608-TATGTGCATATACACATATATGTGTGTT,4-102409585-102409686-TATGTGCATATACACATATATGTATG,4-102409603-102409616-TATG,4-102409629-102409642-TATG,4-102409655-102409668-TATG,4-102409663-102409770-TATGTGCATATACACATATATGTGTGTT,4-102409747-102409850-TATGTGCATATACACATATATGTATG,4-102409765-102409778-TATG,4-102409791-102409804-TATG,4-102409817-102409830-TATG,4-102409825-102409928-TATGTGCATATACACATATATGTATC,4-102409921-102409934-TATG,4-102409947-102409960-TATG,4-102409973-102409986-TATG,4-102409999-102410012-TATG,4-102409941-102410026-CACATATATGTATGTATGTGCATATG,4-102410163-102410172-TC,4-102410184-102410193-AT,4-102410186-102410603-ATATATACACACCTATATATGTGTATAC,4-102410570-102410638-GTGTATACATATATACACACCTATATATGTGTAC,4-102410679-102410688-TG,4-102410696-102410705-AC,4-102410848-102410858-TA,4-102410874-102410885-TA,4-102410889-102410899-TA,4-102410906-102410918-TA;MOTIFS=TATGTGCATATACACATATATGTATC,TC,ATATATGTATATGTGCATACATAAACAC,ATATATACACACCTATATATGTGTATAC,TATGTGCATATACACATATATGTGTGTT,TG,TATATACACATATATAAACACACATATATGTA,AT,AC,TA,TGTATGTATGTGCATATACACATATG,GTGTATACATATATACACACCTATATATGTGTAC,CACATATATGTATGTATGTGCATATG,TATGTGCATATACACATATATGTATG,ATGTATGTATGTGCATATACACATAT,TATG,ATGT;STRUC=<VC182032>	HPRC,HGSVC,1KG-ONT	No	1.977	Yes	NA,NA	NA	NA
chr4:102410186	141118	DEL	140	0.8866	0.4619	8	SLC39A8(0.62115,0.602)	NA	NA	NA	NA	NA	NA	NA	NA	No	ID=4-102408615-102408737-TATATACACATATATAAACACACATATATGTA,4-102408962-102409164-ATATATGTATATGTGCATACATAAACAC,4-102409206-102409218-ATGT,4-102409206-102409388-ATGTATGTATGTGCATATACACATAT,4-102409231-102409244-TATG,4-102409257-102409270-TATG,4-102409283-102409296-TATG,4-102409309-102409322-TATG,4-102409335-102409348-TATG,4-102409361-102409374-TATG,4-102409363-102409466-TGTATGTATGTGCATATACACATATG,4-102409465-102409478-TATG,4-102409473-102409608-TATGTGCATATACACATATATGTGTGTT,4-102409585-102409686-TATGTGCATATACACATATATGTATG,4-102409603-102409616-TATG,4-102409629-102409642-TATG,4-102409655-102409668-TATG,4-102409663-102409770-TATGTGCATATACACATATATGTGTGTT,4-102409747-102409850-TATGTGCATATACACATATATGTATG,4-102409765-102409778-TATG,4-102409791-102409804-TATG,4-102409817-102409830-TATG,4-102409825-102409928-TATGTGCATATACACATATATGTATC,4-102409921-102409934-TATG,4-102409947-102409960-TATG,4-102409973-102409986-TATG,4-102409999-102410012-TATG,4-102409941-102410026-CACATATATGTATGTATGTGCATATG,4-102410163-102410172-TC,4-102410184-102410193-AT,4-102410186-102410603-ATATATACACACCTATATATGTGTATAC,4-102410570-102410638-GTGTATACATATATACACACCTATATATGTGTAC,4-102410679-102410688-TG,4-102410696-102410705-AC,4-102410848-102410858-TA,4-102410874-102410885-TA,4-102410889-102410899-TA,4-102410906-102410918-TA;MOTIFS=TATGTGCATATACACATATATGTATC,TC,ATATATGTATATGTGCATACATAAACAC,ATATATACACACCTATATATGTGTATAC,TATGTGCATATACACATATATGTGTGTT,TG,TATATACACATATATAAACACACATATATGTA,AT,AC,TA,TGTATGTATGTGCATATACACATATG,GTGTATACATATATACACACCTATATATGTGTAC,CACATATATGTATGTATGTGCATATG,TATGTGCATATACACATATATGTATG,ATGTATGTATGTGCATATACACATAT,TATG,ATGT;STRUC=<VC182032>	HPRC,HGSVC	No	1.546	Yes	NA,NA	NA	NA
chr4:102410186	141116	DEL	56	0.8097	0.6723	65	SLC39A8(0.62115,0.602)	NA	NA	NA	NA	NA	NA	NA	NA	No	ID=4-102408615-102408737-TATATACACATATATAAACACACATATATGTA,4-102408962-102409164-ATATATGTATATGTGCATACATAAACAC,4-102409206-102409218-ATGT,4-102409206-102409388-ATGTATGTATGTGCATATACACATAT,4-102409231-102409244-TATG,4-102409257-102409270-TATG,4-102409283-102409296-TATG,4-102409309-102409322-TATG,4-102409335-102409348-TATG,4-102409361-102409374-TATG,4-102409363-102409466-TGTATGTATGTGCATATACACATATG,4-102409465-102409478-TATG,4-102409473-102409608-TATGTGCATATACACATATATGTGTGTT,4-102409585-102409686-TATGTGCATATACACATATATGTATG,4-102409603-102409616-TATG,4-102409629-102409642-TATG,4-102409655-102409668-TATG,4-102409663-102409770-TATGTGCATATACACATATATGTGTGTT,4-102409747-102409850-TATGTGCATATACACATATATGTATG,4-102409765-102409778-TATG,4-102409791-102409804-TATG,4-102409817-102409830-TATG,4-102409825-102409928-TATGTGCATATACACATATATGTATC,4-102409921-102409934-TATG,4-102409947-102409960-TATG,4-102409973-102409986-TATG,4-102409999-102410012-TATG,4-102409941-102410026-CACATATATGTATGTATGTGCATATG,4-102410163-102410172-TC,4-102410184-102410193-AT,4-102410186-102410603-ATATATACACACCTATATATGTGTATAC,4-102410570-102410638-GTGTATACATATATACACACCTATATATGTGTAC,4-102410679-102410688-TG,4-102410696-102410705-AC,4-102410848-102410858-TA,4-102410874-102410885-TA,4-102410889-102410899-TA,4-102410906-102410918-TA;MOTIFS=TATGTGCATATACACATATATGTATC,TC,ATATATGTATATGTGCATACATAAACAC,ATATATACACACCTATATATGTGTATAC,TATGTGCATATACACATATATGTGTGTT,TG,TATATACACATATATAAACACACATATATGTA,AT,AC,TA,TGTATGTATGTGCATATACACATATG,GTGTATACATATATACACACCTATATATGTGTAC,CACATATATGTATGTATGTGCATATG,TATGTGCATATACACATATATGTATG,ATGTATGTATGTGCATATACACATAT,TATG,ATGT;STRUC=<VC182032>	HPRC,HGSVC,1KG-ONT	No	1.443	Yes	NA,NA	NA	NA
chr4:102410186	141115	INS	84	0.8021	0.695	26	SLC39A8(0.62115,0.602)	NA	NA	NA	NA	NA	NA	NA	NA	No	ID=4-102408615-102408737-TATATACACATATATAAACACACATATATGTA,4-102408962-102409164-ATATATGTATATGTGCATACATAAACAC,4-102409206-102409218-ATGT,4-102409206-102409388-ATGTATGTATGTGCATATACACATAT,4-102409231-102409244-TATG,4-102409257-102409270-TATG,4-102409283-102409296-TATG,4-102409309-102409322-TATG,4-102409335-102409348-TATG,4-102409361-102409374-TATG,4-102409363-102409466-TGTATGTATGTGCATATACACATATG,4-102409465-102409478-TATG,4-102409473-102409608-TATGTGCATATACACATATATGTGTGTT,4-102409585-102409686-TATGTGCATATACACATATATGTATG,4-102409603-102409616-TATG,4-102409629-102409642-TATG,4-102409655-102409668-TATG,4-102409663-102409770-TATGTGCATATACACATATATGTGTGTT,4-102409747-102409850-TATGTGCATATACACATATATGTATG,4-102409765-102409778-TATG,4-102409791-102409804-TATG,4-102409817-102409830-TATG,4-102409825-102409928-TATGTGCATATACACATATATGTATC,4-102409921-102409934-TATG,4-102409947-102409960-TATG,4-102409973-102409986-TATG,4-102409999-102410012-TATG,4-102409941-102410026-CACATATATGTATGTATGTGCATATG,4-102410163-102410172-TC,4-102410184-102410193-AT,4-102410186-102410603-ATATATACACACCTATATATGTGTATAC,4-102410570-102410638-GTGTATACATATATACACACCTATATATGTGTAC,4-102410679-102410688-TG,4-102410696-102410705-AC,4-102410848-102410858-TA,4-102410874-102410885-TA,4-102410889-102410899-TA,4-102410906-102410918-TA;MOTIFS=TATGTGCATATACACATATATGTATC,TC,ATATATGTATATGTGCATACATAAACAC,ATATATACACACCTATATATGTGTATAC,TATGTGCATATACACATATATGTGTGTT,TG,TATATACACATATATAAACACACATATATGTA,AT,AC,TA,TGTATGTATGTGCATATACACATATG,GTGTATACATATATACACACCTATATATGTGTAC,CACATATATGTATGTATGTGCATATG,TATGTGCATATACACATATATGTATG,ATGTATGTATGTGCATATACACATAT,TATG,ATGT;STRUC=<VC182032>	HPRC,HGSVC,1KG-ONT	No	1.616	No	NA,NA	NA	NA
chr4:102410186	141114	INS	56	0.8371	0.6068	39	SLC39A8(0.62115,0.602)	NA	NA	NA	NA	NA	NA	NA	NA	No	ID=4-102408615-102408737-TATATACACATATATAAACACACATATATGTA,4-102408962-102409164-ATATATGTATATGTGCATACATAAACAC,4-102409206-102409218-ATGT,4-102409206-102409388-ATGTATGTATGTGCATATACACATAT,4-102409231-102409244-TATG,4-102409257-102409270-TATG,4-102409283-102409296-TATG,4-102409309-102409322-TATG,4-102409335-102409348-TATG,4-102409361-102409374-TATG,4-102409363-102409466-TGTATGTATGTGCATATACACATATG,4-102409465-102409478-TATG,4-102409473-102409608-TATGTGCATATACACATATATGTGTGTT,4-102409585-102409686-TATGTGCATATACACATATATGTATG,4-102409603-102409616-TATG,4-102409629-102409642-TATG,4-102409655-102409668-TATG,4-102409663-102409770-TATGTGCATATACACATATATGTGTGTT,4-102409747-102409850-TATGTGCATATACACATATATGTATG,4-102409765-102409778-TATG,4-102409791-102409804-TATG,4-102409817-102409830-TATG,4-102409825-102409928-TATGTGCATATACACATATATGTATC,4-102409921-102409934-TATG,4-102409947-102409960-TATG,4-102409973-102409986-TATG,4-102409999-102410012-TATG,4-102409941-102410026-CACATATATGTATGTATGTGCATATG,4-102410163-102410172-TC,4-102410184-102410193-AT,4-102410186-102410603-ATATATACACACCTATATATGTGTATAC,4-102410570-102410638-GTGTATACATATATACACACCTATATATGTGTAC,4-102410679-102410688-TG,4-102410696-102410705-AC,4-102410848-102410858-TA,4-102410874-102410885-TA,4-102410889-102410899-TA,4-102410906-102410918-TA;MOTIFS=TATGTGCATATACACATATATGTATC,TC,ATATATGTATATGTGCATACATAAACAC,ATATATACACACCTATATATGTGTATAC,TATGTGCATATACACATATATGTGTGTT,TG,TATATACACATATATAAACACACATATATGTA,AT,AC,TA,TGTATGTATGTGCATATACACATATG,GTGTATACATATATACACACCTATATATGTGTAC,CACATATATGTATGTATGTGCATATG,TATGTGCATATACACATATATGTATG,ATGTATGTATGTGCATATACACATAT,TATG,ATGT;STRUC=<VC182032>	HPRC,HGSVC,1KG-ONT	No	1.616	Yes	NA,NA	NA	NA
chr4:102410195	141119	DEL	59	0.8334	0.6442	12	SLC39A8(0.62115,0.602)	NA	NA	NA	NA	NA	NA	NA	NA	No	ID=4-102408615-102408737-TATATACACATATATAAACACACATATATGTA,4-102408962-102409164-ATATATGTATATGTGCATACATAAACAC,4-102409206-102409218-ATGT,4-102409206-102409388-ATGTATGTATGTGCATATACACATAT,4-102409231-102409244-TATG,4-102409257-102409270-TATG,4-102409283-102409296-TATG,4-102409309-102409322-TATG,4-102409335-102409348-TATG,4-102409361-102409374-TATG,4-102409363-102409466-TGTATGTATGTGCATATACACATATG,4-102409465-102409478-TATG,4-102409473-102409608-TATGTGCATATACACATATATGTGTGTT,4-102409585-102409686-TATGTGCATATACACATATATGTATG,4-102409603-102409616-TATG,4-102409629-102409642-TATG,4-102409655-102409668-TATG,4-102409663-102409770-TATGTGCATATACACATATATGTGTGTT,4-102409747-102409850-TATGTGCATATACACATATATGTATG,4-102409765-102409778-TATG,4-102409791-102409804-TATG,4-102409817-102409830-TATG,4-102409825-102409928-TATGTGCATATACACATATATGTATC,4-102409921-102409934-TATG,4-102409947-102409960-TATG,4-102409973-102409986-TATG,4-102409999-102410012-TATG,4-102409941-102410026-CACATATATGTATGTATGTGCATATG,4-102410163-102410172-TC,4-102410184-102410193-AT,4-102410186-102410603-ATATATACACACCTATATATGTGTATAC,4-102410570-102410638-GTGTATACATATATACACACCTATATATGTGTAC,4-102410679-102410688-TG,4-102410696-102410705-AC,4-102410848-102410858-TA,4-102410874-102410885-TA,4-102410889-102410899-TA,4-102410906-102410918-TA;MOTIFS=TATGTGCATATACACATATATGTATC,TC,ATATATGTATATGTGCATACATAAACAC,ATATATACACACCTATATATGTGTATAC,TATGTGCATATACACATATATGTGTGTT,TG,TATATACACATATATAAACACACATATATGTA,AT,AC,TA,TGTATGTATGTGCATATACACATATG,GTGTATACATATATACACACCTATATATGTGTAC,CACATATATGTATGTATGTGCATATG,TATGTGCATATACACATATATGTATG,ATGTATGTATGTGCATATACACATAT,TATG,ATGT;STRUC=<VC182032>	HPRC,HGSVC,1KG-ONT	No	1.977	Yes	NA,NA	NA	NA
chr4:102410220	141120	DEL	478	0.8953	0.3765	141	SLC39A8(0.62115,0.602)	NA	NA	NA	NA	NA	NA	NA	NA	No	ID=4-102408615-102408737-TATATACACATATATAAACACACATATATGTA,4-102408962-102409164-ATATATGTATATGTGCATACATAAACAC,4-102409206-102409218-ATGT,4-102409206-102409388-ATGTATGTATGTGCATATACACATAT,4-102409231-102409244-TATG,4-102409257-102409270-TATG,4-102409283-102409296-TATG,4-102409309-102409322-TATG,4-102409335-102409348-TATG,4-102409361-102409374-TATG,4-102409363-102409466-TGTATGTATGTGCATATACACATATG,4-102409465-102409478-TATG,4-102409473-102409608-TATGTGCATATACACATATATGTGTGTT,4-102409585-102409686-TATGTGCATATACACATATATGTATG,4-102409603-102409616-TATG,4-102409629-102409642-TATG,4-102409655-102409668-TATG,4-102409663-102409770-TATGTGCATATACACATATATGTGTGTT,4-102409747-102409850-TATGTGCATATACACATATATGTATG,4-102409765-102409778-TATG,4-102409791-102409804-TATG,4-102409817-102409830-TATG,4-102409825-102409928-TATGTGCATATACACATATATGTATC,4-102409921-102409934-TATG,4-102409947-102409960-TATG,4-102409973-102409986-TATG,4-102409999-102410012-TATG,4-102409941-102410026-CACATATATGTATGTATGTGCATATG,4-102410163-102410172-TC,4-102410184-102410193-AT,4-102410186-102410603-ATATATACACACCTATATATGTGTATAC,4-102410570-102410638-GTGTATACATATATACACACCTATATATGTGTAC,4-102410679-102410688-TG,4-102410696-102410705-AC,4-102410848-102410858-TA,4-102410874-102410885-TA,4-102410889-102410899-TA,4-102410906-102410918-TA;MOTIFS=TATGTGCATATACACATATATGTATC,TC,ATATATGTATATGTGCATACATAAACAC,ATATATACACACCTATATATGTGTATAC,TATGTGCATATACACATATATGTGTGTT,TG,TATATACACATATATAAACACACATATATGTA,AT,AC,TA,TGTATGTATGTGCATATACACATATG,GTGTATACATATATACACACCTATATATGTGTAC,CACATATATGTATGTATGTGCATATG,TATGTGCATATACACATATATGTATG,ATGTATGTATGTGCATATACACATAT,TATG,ATGT;STRUC=<VC182032>	HPRC,HGSVC,1KG-ONT	No	1.471	Yes	NA,NA	NA	NA
chr4:102410326	141122	DEL	60	0.9427	0.2742	16	SLC39A8(0.62115,0.602)	NA	NA	NA	NA	NA	NA	NA	NA	No	ID=4-102408615-102408737-TATATACACATATATAAACACACATATATGTA,4-102408962-102409164-ATATATGTATATGTGCATACATAAACAC,4-102409206-102409218-ATGT,4-102409206-102409388-ATGTATGTATGTGCATATACACATAT,4-102409231-102409244-TATG,4-102409257-102409270-TATG,4-102409283-102409296-TATG,4-102409309-102409322-TATG,4-102409335-102409348-TATG,4-102409361-102409374-TATG,4-102409363-102409466-TGTATGTATGTGCATATACACATATG,4-102409465-102409478-TATG,4-102409473-102409608-TATGTGCATATACACATATATGTGTGTT,4-102409585-102409686-TATGTGCATATACACATATATGTATG,4-102409603-102409616-TATG,4-102409629-102409642-TATG,4-102409655-102409668-TATG,4-102409663-102409770-TATGTGCATATACACATATATGTGTGTT,4-102409747-102409850-TATGTGCATATACACATATATGTATG,4-102409765-102409778-TATG,4-102409791-102409804-TATG,4-102409817-102409830-TATG,4-102409825-102409928-TATGTGCATATACACATATATGTATC,4-102409921-102409934-TATG,4-102409947-102409960-TATG,4-102409973-102409986-TATG,4-102409999-102410012-TATG,4-102409941-102410026-CACATATATGTATGTATGTGCATATG,4-102410163-102410172-TC,4-102410184-102410193-AT,4-102410186-102410603-ATATATACACACCTATATATGTGTATAC,4-102410570-102410638-GTGTATACATATATACACACCTATATATGTGTAC,4-102410679-102410688-TG,4-102410696-102410705-AC,4-102410848-102410858-TA,4-102410874-102410885-TA,4-102410889-102410899-TA,4-102410906-102410918-TA;MOTIFS=TATGTGCATATACACATATATGTATC,TC,ATATATGTATATGTGCATACATAAACAC,ATATATACACACCTATATATGTGTATAC,TATGTGCATATACACATATATGTGTGTT,TG,TATATACACATATATAAACACACATATATGTA,AT,AC,TA,TGTATGTATGTGCATATACACATATG,GTGTATACATATATACACACCTATATATGTGTAC,CACATATATGTATGTATGTGCATATG,TATGTGCATATACACATATATGTATG,ATGTATGTATGTGCATATACACATAT,TATG,ATGT;STRUC=<VC182032>	HPRC,HGSVC,1KG-ONT	No	1.911	Yes	NA,NA	NA	NA
chr4:102410351	141123	DEL	195	0.8581	0.5478	4	SLC39A8(0.62115,0.602)	NA	NA	NA	NA	NA	NA	NA	NA	No	ID=4-102408615-102408737-TATATACACATATATAAACACACATATATGTA,4-102408962-102409164-ATATATGTATATGTGCATACATAAACAC,4-102409206-102409218-ATGT,4-102409206-102409388-ATGTATGTATGTGCATATACACATAT,4-102409231-102409244-TATG,4-102409257-102409270-TATG,4-102409283-102409296-TATG,4-102409309-102409322-TATG,4-102409335-102409348-TATG,4-102409361-102409374-TATG,4-102409363-102409466-TGTATGTATGTGCATATACACATATG,4-102409465-102409478-TATG,4-102409473-102409608-TATGTGCATATACACATATATGTGTGTT,4-102409585-102409686-TATGTGCATATACACATATATGTATG,4-102409603-102409616-TATG,4-102409629-102409642-TATG,4-102409655-102409668-TATG,4-102409663-102409770-TATGTGCATATACACATATATGTGTGTT,4-102409747-102409850-TATGTGCATATACACATATATGTATG,4-102409765-102409778-TATG,4-102409791-102409804-TATG,4-102409817-102409830-TATG,4-102409825-102409928-TATGTGCATATACACATATATGTATC,4-102409921-102409934-TATG,4-102409947-102409960-TATG,4-102409973-102409986-TATG,4-102409999-102410012-TATG,4-102409941-102410026-CACATATATGTATGTATGTGCATATG,4-102410163-102410172-TC,4-102410184-102410193-AT,4-102410186-102410603-ATATATACACACCTATATATGTGTATAC,4-102410570-102410638-GTGTATACATATATACACACCTATATATGTGTAC,4-102410679-102410688-TG,4-102410696-102410705-AC,4-102410848-102410858-TA,4-102410874-102410885-TA,4-102410889-102410899-TA,4-102410906-102410918-TA;MOTIFS=TATGTGCATATACACATATATGTATC,TC,ATATATGTATATGTGCATACATAAACAC,ATATATACACACCTATATATGTGTATAC,TATGTGCATATACACATATATGTGTGTT,TG,TATATACACATATATAAACACACATATATGTA,AT,AC,TA,TGTATGTATGTGCATATACACATATG,GTGTATACATATATACACACCTATATATGTGTAC,CACATATATGTATGTATGTGCATATG,TATGTGCATATACACATATATGTATG,ATGTATGTATGTGCATATACACATAT,TATG,ATGT;STRUC=<VC182032>	HGSVC	No	1.935	Yes	NA,NA	NA	NA
chr4:102410464	141125	DEL	83	0.8101	0.6675	21	SLC39A8(0.62115,0.602)	NA	NA	NA	NA	NA	NA	NA	NA	No	ID=4-102408615-102408737-TATATACACATATATAAACACACATATATGTA,4-102408962-102409164-ATATATGTATATGTGCATACATAAACAC,4-102409206-102409218-ATGT,4-102409206-102409388-ATGTATGTATGTGCATATACACATAT,4-102409231-102409244-TATG,4-102409257-102409270-TATG,4-102409283-102409296-TATG,4-102409309-102409322-TATG,4-102409335-102409348-TATG,4-102409361-102409374-TATG,4-102409363-102409466-TGTATGTATGTGCATATACACATATG,4-102409465-102409478-TATG,4-102409473-102409608-TATGTGCATATACACATATATGTGTGTT,4-102409585-102409686-TATGTGCATATACACATATATGTATG,4-102409603-102409616-TATG,4-102409629-102409642-TATG,4-102409655-102409668-TATG,4-102409663-102409770-TATGTGCATATACACATATATGTGTGTT,4-102409747-102409850-TATGTGCATATACACATATATGTATG,4-102409765-102409778-TATG,4-102409791-102409804-TATG,4-102409817-102409830-TATG,4-102409825-102409928-TATGTGCATATACACATATATGTATC,4-102409921-102409934-TATG,4-102409947-102409960-TATG,4-102409973-102409986-TATG,4-102409999-102410012-TATG,4-102409941-102410026-CACATATATGTATGTATGTGCATATG,4-102410163-102410172-TC,4-102410184-102410193-AT,4-102410186-102410603-ATATATACACACCTATATATGTGTATAC,4-102410570-102410638-GTGTATACATATATACACACCTATATATGTGTAC,4-102410679-102410688-TG,4-102410696-102410705-AC,4-102410848-102410858-TA,4-102410874-102410885-TA,4-102410889-102410899-TA,4-102410906-102410918-TA;MOTIFS=TATGTGCATATACACATATATGTATC,TC,ATATATGTATATGTGCATACATAAACAC,ATATATACACACCTATATATGTGTATAC,TATGTGCATATACACATATATGTGTGTT,TG,TATATACACATATATAAACACACATATATGTA,AT,AC,TA,TGTATGTATGTGCATATACACATATG,GTGTATACATATATACACACCTATATATGTGTAC,CACATATATGTATGTATGTGCATATG,TATGTGCATATACACATATATGTATG,ATGTATGTATGTGCATATACACATAT,TATG,ATGT;STRUC=<VC182032>	HPRC,HGSVC,1KG-ONT	No	1.911	Yes	NA,NA	NA	NA
chr4:102410489	141126	DEL	78	0.9343	0.4983	25	SLC39A8(0.62115,0.602)	NA	NA	NA	NA	NA	NA	NA	NA	No	ID=4-102408615-102408737-TATATACACATATATAAACACACATATATGTA,4-102408962-102409164-ATATATGTATATGTGCATACATAAACAC,4-102409206-102409218-ATGT,4-102409206-102409388-ATGTATGTATGTGCATATACACATAT,4-102409231-102409244-TATG,4-102409257-102409270-TATG,4-102409283-102409296-TATG,4-102409309-102409322-TATG,4-102409335-102409348-TATG,4-102409361-102409374-TATG,4-102409363-102409466-TGTATGTATGTGCATATACACATATG,4-102409465-102409478-TATG,4-102409473-102409608-TATGTGCATATACACATATATGTGTGTT,4-102409585-102409686-TATGTGCATATACACATATATGTATG,4-102409603-102409616-TATG,4-102409629-102409642-TATG,4-102409655-102409668-TATG,4-102409663-102409770-TATGTGCATATACACATATATGTGTGTT,4-102409747-102409850-TATGTGCATATACACATATATGTATG,4-102409765-102409778-TATG,4-102409791-102409804-TATG,4-102409817-102409830-TATG,4-102409825-102409928-TATGTGCATATACACATATATGTATC,4-102409921-102409934-TATG,4-102409947-102409960-TATG,4-102409973-102409986-TATG,4-102409999-102410012-TATG,4-102409941-102410026-CACATATATGTATGTATGTGCATATG,4-102410163-102410172-TC,4-102410184-102410193-AT,4-102410186-102410603-ATATATACACACCTATATATGTGTATAC,4-102410570-102410638-GTGTATACATATATACACACCTATATATGTGTAC,4-102410679-102410688-TG,4-102410696-102410705-AC,4-102410848-102410858-TA,4-102410874-102410885-TA,4-102410889-102410899-TA,4-102410906-102410918-TA;MOTIFS=TATGTGCATATACACATATATGTATC,TC,ATATATGTATATGTGCATACATAAACAC,ATATATACACACCTATATATGTGTATAC,TATGTGCATATACACATATATGTGTGTT,TG,TATATACACATATATAAACACACATATATGTA,AT,AC,TA,TGTATGTATGTGCATATACACATATG,GTGTATACATATATACACACCTATATATGTGTAC,CACATATATGTATGTATGTGCATATG,TATGTGCATATACACATATATGTATG,ATGTATGTATGTGCATATACACATAT,TATG,ATGT;STRUC=<VC182032>	HPRC,HGSVC,1KG-ONT	No	1.551	Yes	NA,NA	NA	NA
chr4:102410570	141127	INS	62	0.9049	0.3283	25	SLC39A8(0.62115,0.602)	NA	NA	NA	NA	NA	NA	NA	NA	No	ID=4-102408615-102408737-TATATACACATATATAAACACACATATATGTA,4-102408962-102409164-ATATATGTATATGTGCATACATAAACAC,4-102409206-102409218-ATGT,4-102409206-102409388-ATGTATGTATGTGCATATACACATAT,4-102409231-102409244-TATG,4-102409257-102409270-TATG,4-102409283-102409296-TATG,4-102409309-102409322-TATG,4-102409335-102409348-TATG,4-102409361-102409374-TATG,4-102409363-102409466-TGTATGTATGTGCATATACACATATG,4-102409465-102409478-TATG,4-102409473-102409608-TATGTGCATATACACATATATGTGTGTT,4-102409585-102409686-TATGTGCATATACACATATATGTATG,4-102409603-102409616-TATG,4-102409629-102409642-TATG,4-102409655-102409668-TATG,4-102409663-102409770-TATGTGCATATACACATATATGTGTGTT,4-102409747-102409850-TATGTGCATATACACATATATGTATG,4-102409765-102409778-TATG,4-102409791-102409804-TATG,4-102409817-102409830-TATG,4-102409825-102409928-TATGTGCATATACACATATATGTATC,4-102409921-102409934-TATG,4-102409947-102409960-TATG,4-102409973-102409986-TATG,4-102409999-102410012-TATG,4-102409941-102410026-CACATATATGTATGTATGTGCATATG,4-102410163-102410172-TC,4-102410184-102410193-AT,4-102410186-102410603-ATATATACACACCTATATATGTGTATAC,4-102410570-102410638-GTGTATACATATATACACACCTATATATGTGTAC,4-102410679-102410688-TG,4-102410696-102410705-AC,4-102410848-102410858-TA,4-102410874-102410885-TA,4-102410889-102410899-TA,4-102410906-102410918-TA;MOTIFS=TATGTGCATATACACATATATGTATC,TC,ATATATGTATATGTGCATACATAAACAC,ATATATACACACCTATATATGTGTATAC,TATGTGCATATACACATATATGTGTGTT,TG,TATATACACATATATAAACACACATATATGTA,AT,AC,TA,TGTATGTATGTGCATATACACATATG,GTGTATACATATATACACACCTATATATGTGTAC,CACATATATGTATGTATGTGCATATG,TATGTGCATATACACATATATGTATG,ATGTATGTATGTGCATATACACATAT,TATG,ATGT;STRUC=<VC182032>	HPRC,HGSVC,1KG-ONT	No	1.616	Yes	NA,NA	NA	NA
chr4:102410601	141130	INS	106	0.8213	0.6665	30	SLC39A8(0.62115,0.602)	NA	NA	NA	NA	NA	NA	NA	NA	No	ID=4-102408615-102408737-TATATACACATATATAAACACACATATATGTA,4-102408962-102409164-ATATATGTATATGTGCATACATAAACAC,4-102409206-102409218-ATGT,4-102409206-102409388-ATGTATGTATGTGCATATACACATAT,4-102409231-102409244-TATG,4-102409257-102409270-TATG,4-102409283-102409296-TATG,4-102409309-102409322-TATG,4-102409335-102409348-TATG,4-102409361-102409374-TATG,4-102409363-102409466-TGTATGTATGTGCATATACACATATG,4-102409465-102409478-TATG,4-102409473-102409608-TATGTGCATATACACATATATGTGTGTT,4-102409585-102409686-TATGTGCATATACACATATATGTATG,4-102409603-102409616-TATG,4-102409629-102409642-TATG,4-102409655-102409668-TATG,4-102409663-102409770-TATGTGCATATACACATATATGTGTGTT,4-102409747-102409850-TATGTGCATATACACATATATGTATG,4-102409765-102409778-TATG,4-102409791-102409804-TATG,4-102409817-102409830-TATG,4-102409825-102409928-TATGTGCATATACACATATATGTATC,4-102409921-102409934-TATG,4-102409947-102409960-TATG,4-102409973-102409986-TATG,4-102409999-102410012-TATG,4-102409941-102410026-CACATATATGTATGTATGTGCATATG,4-102410163-102410172-TC,4-102410184-102410193-AT,4-102410186-102410603-ATATATACACACCTATATATGTGTATAC,4-102410570-102410638-GTGTATACATATATACACACCTATATATGTGTAC,4-102410679-102410688-TG,4-102410696-102410705-AC,4-102410848-102410858-TA,4-102410874-102410885-TA,4-102410889-102410899-TA,4-102410906-102410918-TA;MOTIFS=TATGTGCATATACACATATATGTATC,TC,ATATATGTATATGTGCATACATAAACAC,ATATATACACACCTATATATGTGTATAC,TATGTGCATATACACATATATGTGTGTT,TG,TATATACACATATATAAACACACATATATGTA,AT,AC,TA,TGTATGTATGTGCATATACACATATG,GTGTATACATATATACACACCTATATATGTGTAC,CACATATATGTATGTATGTGCATATG,TATGTGCATATACACATATATGTATG,ATGTATGTATGTGCATATACACATAT,TATG,ATGT;STRUC=<VC182032>	HPRC,HGSVC,1KG-ONT	No	1.616	Yes	NA,NA	NA	NA
chr4:102410602	141132	INS	78	0.8466	0.6944	24	SLC39A8(0.62115,0.602)	NA	NA	NA	NA	NA	NA	NA	NA	No	ID=4-102408615-102408737-TATATACACATATATAAACACACATATATGTA,4-102408962-102409164-ATATATGTATATGTGCATACATAAACAC,4-102409206-102409218-ATGT,4-102409206-102409388-ATGTATGTATGTGCATATACACATAT,4-102409231-102409244-TATG,4-102409257-102409270-TATG,4-102409283-102409296-TATG,4-102409309-102409322-TATG,4-102409335-102409348-TATG,4-102409361-102409374-TATG,4-102409363-102409466-TGTATGTATGTGCATATACACATATG,4-102409465-102409478-TATG,4-102409473-102409608-TATGTGCATATACACATATATGTGTGTT,4-102409585-102409686-TATGTGCATATACACATATATGTATG,4-102409603-102409616-TATG,4-102409629-102409642-TATG,4-102409655-102409668-TATG,4-102409663-102409770-TATGTGCATATACACATATATGTGTGTT,4-102409747-102409850-TATGTGCATATACACATATATGTATG,4-102409765-102409778-TATG,4-102409791-102409804-TATG,4-102409817-102409830-TATG,4-102409825-102409928-TATGTGCATATACACATATATGTATC,4-102409921-102409934-TATG,4-102409947-102409960-TATG,4-102409973-102409986-TATG,4-102409999-102410012-TATG,4-102409941-102410026-CACATATATGTATGTATGTGCATATG,4-102410163-102410172-TC,4-102410184-102410193-AT,4-102410186-102410603-ATATATACACACCTATATATGTGTATAC,4-102410570-102410638-GTGTATACATATATACACACCTATATATGTGTAC,4-102410679-102410688-TG,4-102410696-102410705-AC,4-102410848-102410858-TA,4-102410874-102410885-TA,4-102410889-102410899-TA,4-102410906-102410918-TA;MOTIFS=TATGTGCATATACACATATATGTATC,TC,ATATATGTATATGTGCATACATAAACAC,ATATATACACACCTATATATGTGTATAC,TATGTGCATATACACATATATGTGTGTT,TG,TATATACACATATATAAACACACATATATGTA,AT,AC,TA,TGTATGTATGTGCATATACACATATG,GTGTATACATATATACACACCTATATATGTGTAC,CACATATATGTATGTATGTGCATATG,TATGTGCATATACACATATATGTATG,ATGTATGTATGTGCATATACACATAT,TATG,ATGT;STRUC=<VC182032>	HPRC,HGSVC,1KG-ONT	No	1.616	Yes	NA,NA	NA	NA
chr4:102410603	141133	INS	78	0.8583	0.5313	4	SLC39A8(0.62115,0.602)	NA	NA	NA	NA	NA	NA	NA	NA	No	ID=4-102408615-102408737-TATATACACATATATAAACACACATATATGTA,4-102408962-102409164-ATATATGTATATGTGCATACATAAACAC,4-102409206-102409218-ATGT,4-102409206-102409388-ATGTATGTATGTGCATATACACATAT,4-102409231-102409244-TATG,4-102409257-102409270-TATG,4-102409283-102409296-TATG,4-102409309-102409322-TATG,4-102409335-102409348-TATG,4-102409361-102409374-TATG,4-102409363-102409466-TGTATGTATGTGCATATACACATATG,4-102409465-102409478-TATG,4-102409473-102409608-TATGTGCATATACACATATATGTGTGTT,4-102409585-102409686-TATGTGCATATACACATATATGTATG,4-102409603-102409616-TATG,4-102409629-102409642-TATG,4-102409655-102409668-TATG,4-102409663-102409770-TATGTGCATATACACATATATGTGTGTT,4-102409747-102409850-TATGTGCATATACACATATATGTATG,4-102409765-102409778-TATG,4-102409791-102409804-TATG,4-102409817-102409830-TATG,4-102409825-102409928-TATGTGCATATACACATATATGTATC,4-102409921-102409934-TATG,4-102409947-102409960-TATG,4-102409973-102409986-TATG,4-102409999-102410012-TATG,4-102409941-102410026-CACATATATGTATGTATGTGCATATG,4-102410163-102410172-TC,4-102410184-102410193-AT,4-102410186-102410603-ATATATACACACCTATATATGTGTATAC,4-102410570-102410638-GTGTATACATATATACACACCTATATATGTGTAC,4-102410679-102410688-TG,4-102410696-102410705-AC,4-102410848-102410858-TA,4-102410874-102410885-TA,4-102410889-102410899-TA,4-102410906-102410918-TA;MOTIFS=TATGTGCATATACACATATATGTATC,TC,ATATATGTATATGTGCATACATAAACAC,ATATATACACACCTATATATGTGTATAC,TATGTGCATATACACATATATGTGTGTT,TG,TATATACACATATATAAACACACATATATGTA,AT,AC,TA,TGTATGTATGTGCATATACACATATG,GTGTATACATATATACACACCTATATATGTGTAC,CACATATATGTATGTATGTGCATATG,TATGTGCATATACACATATATGTATG,ATGTATGTATGTGCATATACACATAT,TATG,ATGT;STRUC=<VC182032>	HPRC,HGSVC,1KG-ONT	No	1.616	No	NA,NA	NA	NA
chr4:102422588	141137	INS	1891	0.9559	0.2284	452	SLC39A8(0.62115,0.602)	NA	NA	NA	NA	NA	NA	NA	NA	No	NA	HPRC,HGSVC,1KG-ONT	No	1.616	Yes	NA,NA	NA	NA
chr4:102428341	141138	DEL	220	0.834	0.6246	8	SLC39A8(0.62115,0.602)	NA	NA	NA	NA	NA	NA	NA	NA	No	NA	HGSVC	No	2.678	Yes	NA,NA	NA	NA
chr4:102463827	141140	INS	288	0.821	0.6537	6	NA	NA	NA	NA	NA	NA	NA	NA	NA	No	ID=4-102463760-102463771-AT,4-102463782-102463791-AT,4-102463827-102464255-TATATACATACGCGTATACATGTATATACACACATG,4-102464240-102464264-ACATGTATATAC,4-102464271-102464287-TA,4-102464272-102464288-ATAC,4-102464286-102464308-AC;MOTIFS=ACATGTATATAC,TA,AT,AC,TATATACATACGCGTATACATGTATATACACACATG,ATAC;STRUC=<VC182035>	HPRC,HGSVC,1KG-ONT	No	2.538	Yes	NA,NA	NA	NA
chr4:102463827	141148	DEL	252	0.9568	0.18	79	NA	NA	NA	NA	NA	NA	NA	NA	NA	No	ID=4-102463760-102463771-AT,4-102463782-102463791-AT,4-102463827-102464255-TATATACATACGCGTATACATGTATATACACACATG,4-102464240-102464264-ACATGTATATAC,4-102464271-102464287-TA,4-102464272-102464288-ATAC,4-102464286-102464308-AC;MOTIFS=ACATGTATATAC,TA,AT,AC,TATATACATACGCGTATACATGTATATACACACATG,ATAC;STRUC=<VC182035>	HPRC,HGSVC,1KG-ONT	No	1.904	Yes	NA,NA	NA	NA
chr4:102463827	141147	DEL	216	0.8893	0.4145	21	NA	NA	NA	NA	NA	NA	NA	NA	NA	No	ID=4-102463760-102463771-AT,4-102463782-102463791-AT,4-102463827-102464255-TATATACATACGCGTATACATGTATATACACACATG,4-102464240-102464264-ACATGTATATAC,4-102464271-102464287-TA,4-102464272-102464288-ATAC,4-102464286-102464308-AC;MOTIFS=ACATGTATATAC,TA,AT,AC,TATATACATACGCGTATACATGTATATACACACATG,ATAC;STRUC=<VC182035>	HPRC,HGSVC,1KG-ONT	No	1.959	Yes	NA,NA	NA	NA
chr4:102463827	141146	DEL	180	0.8826	0.4398	13	NA	NA	NA	NA	NA	NA	NA	NA	NA	No	ID=4-102463760-102463771-AT,4-102463782-102463791-AT,4-102463827-102464255-TATATACATACGCGTATACATGTATATACACACATG,4-102464240-102464264-ACATGTATATAC,4-102464271-102464287-TA,4-102464272-102464288-ATAC,4-102464286-102464308-AC;MOTIFS=ACATGTATATAC,TA,AT,AC,TATATACATACGCGTATACATGTATATACACACATG,ATAC;STRUC=<VC182035>	HPRC,HGSVC,1KG-ONT	No	1.904	Yes	NA,NA	NA	NA
chr4:102463827	141145	DEL	144	0.8059	0.688	37	NA	NA	NA	NA	NA	NA	NA	NA	NA	No	ID=4-102463760-102463771-AT,4-102463782-102463791-AT,4-102463827-102464255-TATATACATACGCGTATACATGTATATACACACATG,4-102464240-102464264-ACATGTATATAC,4-102464271-102464287-TA,4-102464272-102464288-ATAC,4-102464286-102464308-AC;MOTIFS=ACATGTATATAC,TA,AT,AC,TATATACATACGCGTATACATGTATATACACACATG,ATAC;STRUC=<VC182035>	HPRC,HGSVC	No	1.836	Yes	NA,NA	NA	NA
chr4:102463827	141144	DEL	108	0.8381	0.6444	47	NA	NA	NA	NA	NA	NA	NA	NA	NA	No	ID=4-102463760-102463771-AT,4-102463782-102463791-AT,4-102463827-102464255-TATATACATACGCGTATACATGTATATACACACATG,4-102464240-102464264-ACATGTATATAC,4-102464271-102464287-TA,4-102464272-102464288-ATAC,4-102464286-102464308-AC;MOTIFS=ACATGTATATAC,TA,AT,AC,TATATACATACGCGTATACATGTATATACACACATG,ATAC;STRUC=<VC182035>	HPRC,HGSVC	No	1.836	Yes	NA,NA	NA	NA
chr4:102463827	141143	DEL	72	0.8936	0.3946	128	NA	NA	NA	NA	NA	NA	NA	NA	NA	No	ID=4-102463760-102463771-AT,4-102463782-102463791-AT,4-102463827-102464255-TATATACATACGCGTATACATGTATATACACACATG,4-102464240-102464264-ACATGTATATAC,4-102464271-102464287-TA,4-102464272-102464288-ATAC,4-102464286-102464308-AC;MOTIFS=ACATGTATATAC,TA,AT,AC,TATATACATACGCGTATACATGTATATACACACATG,ATAC;STRUC=<VC182035>	HPRC,HGSVC	No	1.836	Yes	NA,NA	NA	NA
chr4:102463827	141142	INS	360	0.8452	0.5854	4	NA	NA	NA	NA	NA	NA	NA	NA	NA	No	ID=4-102463760-102463771-AT,4-102463782-102463791-AT,4-102463827-102464255-TATATACATACGCGTATACATGTATATACACACATG,4-102464240-102464264-ACATGTATATAC,4-102464271-102464287-TA,4-102464272-102464288-ATAC,4-102464286-102464308-AC;MOTIFS=ACATGTATATAC,TA,AT,AC,TATATACATACGCGTATACATGTATATACACACATG,ATAC;STRUC=<VC182035>	HPRC,HGSVC	No	2.538	Yes	NA,NA	NA	NA
chr4:102463827	141141	INS	72	0.9868	0.0453	335	NA	NA	NA	NA	NA	NA	NA	NA	NA	No	ID=4-102463760-102463771-AT,4-102463782-102463791-AT,4-102463827-102464255-TATATACATACGCGTATACATGTATATACACACATG,4-102464240-102464264-ACATGTATATAC,4-102464271-102464287-TA,4-102464272-102464288-ATAC,4-102464286-102464308-AC;MOTIFS=ACATGTATATAC,TA,AT,AC,TATATACATACGCGTATACATGTATATACACACATG,ATAC;STRUC=<VC182035>	HPRC,HGSVC,1KG-ONT	No	2.538	Yes	NA,NA	NA	NA
chr4:102463827	141139	INS	108	0.823	0.6333	132	NA	NA	NA	NA	NA	NA	NA	NA	NA	No	ID=4-102463760-102463771-AT,4-102463782-102463791-AT,4-102463827-102464255-TATATACATACGCGTATACATGTATATACACACATG,4-102464240-102464264-ACATGTATATAC,4-102464271-102464287-TA,4-102464272-102464288-ATAC,4-102464286-102464308-AC;MOTIFS=ACATGTATATAC,TA,AT,AC,TATATACATACGCGTATACATGTATATACACACATG,ATAC;STRUC=<VC182035>	HPRC,HGSVC,1KG-ONT	No	2.538	Yes	NA,NA	NA	NA
chr4:102463890	141149	INS	76	0.8285	0.6114	7	NA	NA	NA	NA	NA	NA	NA	NA	NA	No	ID=4-102463760-102463771-AT,4-102463782-102463791-AT,4-102463827-102464255-TATATACATACGCGTATACATGTATATACACACATG,4-102464240-102464264-ACATGTATATAC,4-102464271-102464287-TA,4-102464272-102464288-ATAC,4-102464286-102464308-AC;MOTIFS=ACATGTATATAC,TA,AT,AC,TATATACATACGCGTATACATGTATATACACACATG,ATAC;STRUC=<VC182035>	HPRC,HGSVC,1KG-ONT	No	2.538	No	NA,NA	NA	NA
chr4:102463963	141150	INS	190	0.8379	0.5931	4	NA	NA	NA	NA	NA	NA	NA	NA	NA	No	ID=4-102463760-102463771-AT,4-102463782-102463791-AT,4-102463827-102464255-TATATACATACGCGTATACATGTATATACACACATG,4-102464240-102464264-ACATGTATATAC,4-102464271-102464287-TA,4-102464272-102464288-ATAC,4-102464286-102464308-AC;MOTIFS=ACATGTATATAC,TA,AT,AC,TATATACATACGCGTATACATGTATATACACACATG,ATAC;STRUC=<VC182035>	HPRC,HGSVC,1KG-ONT	No	1.616	No	NA,NA	NA	NA
chr4:102463999	141151	INS	144	0.8292	0.6936	45	NA	NA	NA	NA	NA	NA	NA	NA	NA	No	ID=4-102463760-102463771-AT,4-102463782-102463791-AT,4-102463827-102464255-TATATACATACGCGTATACATGTATATACACACATG,4-102464240-102464264-ACATGTATATAC,4-102464271-102464287-TA,4-102464272-102464288-ATAC,4-102464286-102464308-AC;MOTIFS=ACATGTATATAC,TA,AT,AC,TATATACATACGCGTATACATGTATATACACACATG,ATAC;STRUC=<VC182035>	HPRC,HGSVC,1KG-ONT	No	1.616	Yes	NA,NA	NA	NA
chr4:102463999	141152	INS	180	0.8794	0.4712	93	NA	NA	NA	NA	NA	NA	NA	NA	NA	No	ID=4-102463760-102463771-AT,4-102463782-102463791-AT,4-102463827-102464255-TATATACATACGCGTATACATGTATATACACACATG,4-102464240-102464264-ACATGTATATAC,4-102464271-102464287-TA,4-102464272-102464288-ATAC,4-102464286-102464308-AC;MOTIFS=ACATGTATATAC,TA,AT,AC,TATATACATACGCGTATACATGTATATACACACATG,ATAC;STRUC=<VC182035>	HPRC,HGSVC,1KG-ONT	No	1.616	Yes	NA,NA	NA	NA
chr4:102464060	141153	DEL	122	0.8923	0.4344	19	NA	NA	NA	NA	NA	NA	NA	NA	NA	No	ID=4-102463760-102463771-AT,4-102463782-102463791-AT,4-102463827-102464255-TATATACATACGCGTATACATGTATATACACACATG,4-102464240-102464264-ACATGTATATAC,4-102464271-102464287-TA,4-102464272-102464288-ATAC,4-102464286-102464308-AC;MOTIFS=ACATGTATATAC,TA,AT,AC,TATATACATACGCGTATACATGTATATACACACATG,ATAC;STRUC=<VC182035>	HPRC,HGSVC	No	2.078	Yes	NA,NA	NA	NA
chr4:102464106	141154	INS	197	0.9107	0.5222	1	NA	NA	NA	NA	NA	NA	NA	NA	NA	No	ID=4-102463760-102463771-AT,4-102463782-102463791-AT,4-102463827-102464255-TATATACATACGCGTATACATGTATATACACACATG,4-102464240-102464264-ACATGTATATAC,4-102464271-102464287-TA,4-102464272-102464288-ATAC,4-102464286-102464308-AC;MOTIFS=ACATGTATATAC,TA,AT,AC,TATATACATACGCGTATACATGTATATACACACATG,ATAC;STRUC=<VC182035>	HPRC,HGSVC,1KG-ONT	No	1.616	No	NA,NA	NA	NA
chr4:102464142	141155	DEL	74	0.883	0.4332	81	NA	NA	NA	NA	NA	NA	NA	NA	NA	No	ID=4-102463760-102463771-AT,4-102463782-102463791-AT,4-102463827-102464255-TATATACATACGCGTATACATGTATATACACACATG,4-102464240-102464264-ACATGTATATAC,4-102464271-102464287-TA,4-102464272-102464288-ATAC,4-102464286-102464308-AC;MOTIFS=ACATGTATATAC,TA,AT,AC,TATATACATACGCGTATACATGTATATACACACATG,ATAC;STRUC=<VC182035>	HPRC,HGSVC	No	2.073	Yes	NA,NA	NA	NA
chr4:102464162	141156	INS	74	0.8441	0.5842	52	NA	NA	NA	NA	NA	NA	NA	NA	NA	No	ID=4-102463760-102463771-AT,4-102463782-102463791-AT,4-102463827-102464255-TATATACATACGCGTATACATGTATATACACACATG,4-102464240-102464264-ACATGTATATAC,4-102464271-102464287-TA,4-102464272-102464288-ATAC,4-102464286-102464308-AC;MOTIFS=ACATGTATATAC,TA,AT,AC,TATATACATACGCGTATACATGTATATACACACATG,ATAC;STRUC=<VC182035>	HPRC,HGSVC,1KG-ONT	No	1.616	Yes	NA,NA	NA	NA
chr4:102464180	141157	INS	92	0.8306	0.6157	1	NA	NA	NA	NA	NA	NA	NA	NA	NA	No	ID=4-102463760-102463771-AT,4-102463782-102463791-AT,4-102463827-102464255-TATATACATACGCGTATACATGTATATACACACATG,4-102464240-102464264-ACATGTATATAC,4-102464271-102464287-TA,4-102464272-102464288-ATAC,4-102464286-102464308-AC;MOTIFS=ACATGTATATAC,TA,AT,AC,TATATACATACGCGTATACATGTATATACACACATG,ATAC;STRUC=<VC182035>	HPRC,HGSVC,1KG-ONT	No	1.616	No	NA,NA	NA	NA
chr4:102464213	141158	INS	106	0.9374	0.2417	108	NA	NA	NA	NA	NA	NA	NA	NA	NA	No	ID=4-102463760-102463771-AT,4-102463782-102463791-AT,4-102463827-102464255-TATATACATACGCGTATACATGTATATACACACATG,4-102464240-102464264-ACATGTATATAC,4-102464271-102464287-TA,4-102464272-102464288-ATAC,4-102464286-102464308-AC;MOTIFS=ACATGTATATAC,TA,AT,AC,TATATACATACGCGTATACATGTATATACACACATG,ATAC;STRUC=<VC182035>	HPRC,HGSVC,1KG-ONT	No	1.616	Yes	NA,NA	NA	NA
chr4:102464213	141159	INS	70	0.8124	0.6706	5	NA	NA	NA	NA	NA	NA	NA	NA	NA	No	ID=4-102463760-102463771-AT,4-102463782-102463791-AT,4-102463827-102464255-TATATACATACGCGTATACATGTATATACACACATG,4-102464240-102464264-ACATGTATATAC,4-102464271-102464287-TA,4-102464272-102464288-ATAC,4-102464286-102464308-AC;MOTIFS=ACATGTATATAC,TA,AT,AC,TATATACATACGCGTATACATGTATATACACACATG,ATAC;STRUC=<VC182035>	HPRC,HGSVC,1KG-ONT	No	1.616	No	NA,NA	NA	NA
chr4:102464247	141160	INS	322	0.9634	0.2386	8	NA	NA	NA	NA	NA	NA	NA	NA	NA	No	ID=4-102463760-102463771-AT,4-102463782-102463791-AT,4-102463827-102464255-TATATACATACGCGTATACATGTATATACACACATG,4-102464240-102464264-ACATGTATATAC,4-102464271-102464287-TA,4-102464272-102464288-ATAC,4-102464286-102464308-AC;MOTIFS=ACATGTATATAC,TA,AT,AC,TATATACATACGCGTATACATGTATATACACACATG,ATAC;STRUC=<VC182035>	HPRC,HGSVC	No	1.616	Yes	NA,NA	NA	NA
chr4:102464271	141161	INS	218	0.8117	0.6694	98	NA	NA	NA	NA	NA	NA	NA	NA	NA	No	ID=4-102463760-102463771-AT,4-102463782-102463791-AT,4-102463827-102464255-TATATACATACGCGTATACATGTATATACACACATG,4-102464240-102464264-ACATGTATATAC,4-102464271-102464287-TA,4-102464272-102464288-ATAC,4-102464286-102464308-AC;MOTIFS=ACATGTATATAC,TA,AT,AC,TATATACATACGCGTATACATGTATATACACACATG,ATAC;STRUC=<VC182035>	HPRC,HGSVC,1KG-ONT	No	1.616	Yes	NA,NA	NA	NA
chr4:102464272	141162	INS	145	0.8262	0.622	15	NA	NA	NA	NA	NA	NA	NA	NA	NA	No	ID=4-102463760-102463771-AT,4-102463782-102463791-AT,4-102463827-102464255-TATATACATACGCGTATACATGTATATACACACATG,4-102464240-102464264-ACATGTATATAC,4-102464271-102464287-TA,4-102464272-102464288-ATAC,4-102464286-102464308-AC;MOTIFS=ACATGTATATAC,TA,AT,AC,TATATACATACGCGTATACATGTATATACACACATG,ATAC;STRUC=<VC182035>	HPRC,HGSVC,1KG-ONT	No	1.616	Yes	NA,NA	NA	NA
chr4:102464272	141163	INS	180	0.8617	0.5186	117	NA	NA	NA	NA	NA	NA	NA	NA	NA	No	ID=4-102463760-102463771-AT,4-102463782-102463791-AT,4-102463827-102464255-TATATACATACGCGTATACATGTATATACACACATG,4-102464240-102464264-ACATGTATATAC,4-102464271-102464287-TA,4-102464272-102464288-ATAC,4-102464286-102464308-AC;MOTIFS=ACATGTATATAC,TA,AT,AC,TATATACATACGCGTATACATGTATATACACACATG,ATAC;STRUC=<VC182035>	HPRC,HGSVC,1KG-ONT	No	1.616	Yes	NA,NA	NA	NA
chr4:102464272	141164	INS	252	0.8339	0.616	30	NA	NA	NA	NA	NA	NA	NA	NA	NA	No	ID=4-102463760-102463771-AT,4-102463782-102463791-AT,4-102463827-102464255-TATATACATACGCGTATACATGTATATACACACATG,4-102464240-102464264-ACATGTATATAC,4-102464271-102464287-TA,4-102464272-102464288-ATAC,4-102464286-102464308-AC;MOTIFS=ACATGTATATAC,TA,AT,AC,TATATACATACGCGTATACATGTATATACACACATG,ATAC;STRUC=<VC182035>	HPRC,HGSVC,1KG-ONT	No	1.616	Yes	NA,NA	NA	NA
chr4:102464272	141165	INS	432	0.9033	0.3449	1	NA	NA	NA	NA	NA	NA	NA	NA	NA	No	ID=4-102463760-102463771-AT,4-102463782-102463791-AT,4-102463827-102464255-TATATACATACGCGTATACATGTATATACACACATG,4-102464240-102464264-ACATGTATATAC,4-102464271-102464287-TA,4-102464272-102464288-ATAC,4-102464286-102464308-AC;MOTIFS=ACATGTATATAC,TA,AT,AC,TATATACATACGCGTATACATGTATATACACACATG,ATAC;STRUC=<VC182035>	HPRC	No	1.616	No	NA,NA	NA	NA
chr4:102464275	141166	INS	98	0.7997	0.6942	7	NA	NA	NA	NA	NA	NA	NA	NA	NA	No	ID=4-102463760-102463771-AT,4-102463782-102463791-AT,4-102463827-102464255-TATATACATACGCGTATACATGTATATACACACATG,4-102464240-102464264-ACATGTATATAC,4-102464271-102464287-TA,4-102464272-102464288-ATAC,4-102464286-102464308-AC;MOTIFS=ACATGTATATAC,TA,AT,AC,TATATACATACGCGTATACATGTATATACACACATG,ATAC;STRUC=<VC182035>	HPRC,HGSVC,1KG-ONT	No	1.616	Yes	NA,NA	NA	NA
chr4:102464275	141167	INS	66	0.8064	0.694	8	NA	NA	NA	NA	NA	NA	NA	NA	NA	No	ID=4-102463760-102463771-AT,4-102463782-102463791-AT,4-102463827-102464255-TATATACATACGCGTATACATGTATATACACACATG,4-102464240-102464264-ACATGTATATAC,4-102464271-102464287-TA,4-102464272-102464288-ATAC,4-102464286-102464308-AC;MOTIFS=ACATGTATATAC,TA,AT,AC,TATATACATACGCGTATACATGTATATACACACATG,ATAC;STRUC=<VC182035>	HPRC,HGSVC,1KG-ONT	No	1.616	Yes	NA,NA	NA	NA
chr4:102464290	141168	INS	170	0.8572	0.5266	87	NA	NA	NA	NA	NA	NA	NA	NA	NA	No	ID=4-102463760-102463771-AT,4-102463782-102463791-AT,4-102463827-102464255-TATATACATACGCGTATACATGTATATACACACATG,4-102464240-102464264-ACATGTATATAC,4-102464271-102464287-TA,4-102464272-102464288-ATAC,4-102464286-102464308-AC;MOTIFS=ACATGTATATAC,TA,AT,AC,TATATACATACGCGTATACATGTATATACACACATG,ATAC;STRUC=<VC182035>	HPRC,HGSVC,1KG-ONT	No	1.616	Yes	NA,NA	NA	NA
chr4:102464290	141170	INS	64	0.8153	0.6535	2	NA	NA	NA	NA	NA	NA	NA	NA	NA	No	ID=4-102463760-102463771-AT,4-102463782-102463791-AT,4-102463827-102464255-TATATACATACGCGTATACATGTATATACACACATG,4-102464240-102464264-ACATGTATATAC,4-102464271-102464287-TA,4-102464272-102464288-ATAC,4-102464286-102464308-AC;MOTIFS=ACATGTATATAC,TA,AT,AC,TATATACATACGCGTATACATGTATATACACACATG,ATAC;STRUC=<VC182035>	HPRC,HGSVC,1KG-ONT	No	1.616	No	NA,NA	NA	NA
chr4:102464291	141171	INS	202	0.8126	0.6524	20	NA	NA	NA	NA	NA	NA	NA	NA	NA	No	ID=4-102463760-102463771-AT,4-102463782-102463791-AT,4-102463827-102464255-TATATACATACGCGTATACATGTATATACACACATG,4-102464240-102464264-ACATGTATATAC,4-102464271-102464287-TA,4-102464272-102464288-ATAC,4-102464286-102464308-AC;MOTIFS=ACATGTATATAC,TA,AT,AC,TATATACATACGCGTATACATGTATATACACACATG,ATAC;STRUC=<VC182035>	HPRC,HGSVC,1KG-ONT	No	1.616	No	NA,NA	NA	NA
chr4:102472889	141172	DEL	82	0.8894	0.4359	1	NA	NA	NA	NA	NA	NA	NA	NA	NA	No	ID=4-102472883-102472892-AC;MOTIFS=AC;STRUC=<TR2725701>	NA	No	6.317	No	NA,NA	NA	NA
chr4:102475154	141173	DEL	311	0.9681	0.142	1	NA	NA	NA	NA	NA	NA	NA	NA	NA	No	NA	NA	No	0.581	No	NA,NA	NA	NA
chr4:102489207	141174	DEL	60	0.8601	0.519	1	NA	NA	NA	NA	NA	NA	NA	NA	NA	No	NA	NA	No	2.072	No	NA,NA	NA	NA
chr4:102579188	141175	DEL	160	0.9411	0.23	2	NFKB1(1.0,0.178)	NA	NA	NA	NA	NA	NA	NA	NA	No	NA	NA	No	6.364	No	NA,NA	NA	NA
chr4:102620122	141176	DEL	103	0.8709	0.4886	832	NA	NA	NA	NA	NA	NA	NA	NA	enhancer	No	NA	HPRC,HGSVC,1KG-ONT	No	0.386	Yes	NA,NA	NA	NA
chr4:102671557	141177	INS	55	0.8697	0.503	1	MANBA(2.4023e-10,0.826)	MANBA(2.4023e-10,0.826)	NA	NA	NA	NA	NA	NA	NA	No	NA	NA	No	0.692	No	NA,NA	NA	NA
chr4:102678447	141178	INS	2075	0.9177	0.3092	49	MANBA(2.4023e-10,0.826)	MANBA(2.4023e-10,0.826)	NA	NA	NA	NA	NA	NA	NA	No	NA	HPRC,1KG-ONT	No	5.153	Yes	NA,NA	NA	NA
chr4:102747158	141179	INS	50	0.8139	0.654	22	MANBA(2.4023e-10,0.826)	MANBA(2.4023e-10,0.826)	NA	NA	NA	NA	NA	NA	NA	No	NA	NA	No	0.354	Yes	NA,NA	NA	NA
chr4:102747158	141180	INS	54	0.8589	0.5047	3	MANBA(2.4023e-10,0.826)	MANBA(2.4023e-10,0.826)	NA	NA	NA	NA	NA	NA	NA	No	NA	NA	No	0.354	No	NA,NA	NA	NA
chr4:102747158	141181	INS	58	0.8817	0.448	1	MANBA(2.4023e-10,0.826)	MANBA(2.4023e-10,0.826)	NA	NA	NA	NA	NA	NA	NA	No	NA	NA	No	0.354	Yes	NA,NA	NA	NA
chr4:102757305	141182	DEL	325	0.9412	0.2453	1	MANBA(2.4023e-10,0.826)	MANBA(2.4023e-10,0.826)	NA	NA	NA	NA	NA	NA	NA	No	ID=4-102757329-102757342-A;MOTIFS=A;STRUC=<TR2726099>	NA	No	0.882	No	NA,NA	NA	NA
chr4:102763841	141183	INS	62	0.879	0.4834	15	NA	NA	NA	NA	NA	NA	NA	NA	NA	No	ID=4-102763832-102763842-TA;MOTIFS=TA;STRUC=<TR2726106>	HPRC,HGSVC,1KG-ONT	No	0.745	Yes	NA,NA	NA	NA
chr4:102799842	141184	DEL	73	0.9059	0.3374	1	UBE2D3(0.9977,0.22)	NA	NA	NA	NA	NA	NA	NA	NA	No	ID=4-102799832-102799844-G;MOTIFS=G;STRUC=(G)n	NA	No	5.549	No	NA,NA	NA	NA
chr4:102822762	141185	INS	54	0.8546	0.5568	2	UBE2D3(0.9977,0.22)	NA	NA	NA	NA	NA	NA	NA	NA	No	NA	NA	No	0.008	No	NA,NA	NA	NA
chr4:102840897	141186	DEL	2093	0.9222	0.2963	1	UBE2D3(0.9977,0.22)	NA	NA	NA	NA	NA	NA	NA	NA	No	ID=4-102841017-102841031-A;MOTIFS=A;STRUC=<TR2726219>,ID=4-102842242-102842258-A;MOTIFS=A;STRUC=<TR2726220>,ID=4-102842396-102842408-AAAC;MOTIFS=AAAC;STRUC=<TR2726221>,ID=4-102842551-102842564-A;MOTIFS=A;STRUC=<TR2726222>,ID=4-102842970-102842979-GTG;MOTIFS=GTG;STRUC=(GTG)n	NA	No	3.95	No	NA,NA	NA	NA
chr4:102864368	141187	INS	347	0.9813	0.0807	1014	UBE2D3(0.9977,0.22)	NA	NA	NA	NA	NA	NA	NA	NA	No	NA	HPRC,HGSVC,1KG-ONT	No	2.17	Yes	NA,NA	NA	NA
chr4:102890806	141188	DEL	419	0.903	0.3416	118	CISD2(0.97014,0.437),SLC9B1(0.010418,1.0)	CISD2(0.97014,0.437)	NA	NA	NA	NA	NA	NA	NA	Yes	ID=4-102890840-102890853-A;MOTIFS=A;STRUC=<TR2726291>,ID=4-102890856-102890868-T;MOTIFS=T;STRUC=<TR2726292>	HPRC,HGSVC,1KG-ONT	No	1.587	Yes	NA,NA	NA	NA
chr4:102951944	141189	DEL	2506	0.9924	0.0152	910	SLC9B1(0.010418,1.0)	NA	NA	NA	NA	NA	NA	NA	NA	Yes	ID=4-102952719-102952728-TGA;MOTIFS=TGA;STRUC=(TGA)n	HPRC,HGSVC,1KG-ONT	No	3.042	Yes	NA,NA	NA	NA
chr4:103046651	141190	INS	72	0.8567	0.5572	68	SLC9B2(2.7968e-09,0.992)	NA	NA	NA	NA	NA	NA	NA	open_chromatin_region	No	NA	HPRC,HGSVC,1KG-ONT	No	3.188	Yes	NA,NA	NA	NA
chr4:103046651	141191	INS	96	0.8744	0.4684	7	SLC9B2(2.7968e-09,0.992)	NA	NA	NA	NA	NA	NA	NA	open_chromatin_region	No	NA	HPRC,HGSVC,1KG-ONT	No	3.188	No	NA,NA	NA	NA
chr4:103046651	141192	INS	168	0.862	0.5132	2	SLC9B2(2.7968e-09,0.992)	NA	NA	NA	NA	NA	NA	NA	open_chromatin_region	No	NA	NA	No	3.188	Yes	NA,NA	NA	NA
chr4:103046651	141193	INS	240	0.8621	0.5869	3	SLC9B2(2.7968e-09,0.992)	NA	NA	NA	NA	NA	NA	NA	open_chromatin_region	No	NA	HPRC,HGSVC,1KG-ONT	No	3.188	Yes	NA,NA	NA	NA
chr4:103046651	141194	INS	264	0.8566	0.5063	3	SLC9B2(2.7968e-09,0.992)	NA	NA	NA	NA	NA	NA	NA	open_chromatin_region	No	NA	HPRC,HGSVC,1KG-ONT	No	3.188	Yes	NA,NA	NA	NA
chr4:103046651	141195	INS	288	0.8623	0.5434	64	SLC9B2(2.7968e-09,0.992)	NA	NA	NA	NA	NA	NA	NA	open_chromatin_region	No	NA	HPRC,HGSVC,1KG-ONT	No	3.188	Yes	NA,NA	NA	NA
chr4:103046651	141196	INS	312	0.9465	0.2392	1	SLC9B2(2.7968e-09,0.992)	NA	NA	NA	NA	NA	NA	NA	open_chromatin_region	No	NA	HPRC,HGSVC,1KG-ONT	No	3.188	No	NA,NA	NA	NA
chr4:103093568	141197	DEL	84	0.8324	0.6158	2	NA	NA	NA	NA	NA	NA	NA	NA	NA	No	ID=4-103093624-103093633-ATA;MOTIFS=ATA;STRUC=<TR2726575>	1KG-ONT	No	0.083	Yes	NA,NA	NA	NA
chr4:103112537	141198	DEL	282	0.8979	0.5747	1	CENPE(0.99958,0.451)	NA	NA	NA	NA	NA	NA	NA	NA	No	ID=4-103112554-103112567-TGTA,4-103112688-103112868-TATATAAGTGTATATATATACTTATAAG,4-103112698-103112708-TA,4-103112726-103112736-TA,4-103112754-103112764-TA,4-103112782-103112792-TA,4-103112810-103112820-TA,4-103112838-103112848-TA,4-103112841-103112952-ATATATACTTATAAGTATATAAGTGTAC,4-103112925-103113098-ATATATACTTATAAGTATATAAGTGTAT,4-103112950-103112960-TA,4-103112978-103112988-TA,4-103113006-103113016-TA,4-103113034-103113044-TA,4-103113062-103113072-TA,4-103113102-103113112-TA,4-103113125-103113214-GTGTATATATACTTATAAGTATATAA,4-103113206-103113216-TA;MOTIFS=GTGTATATATACTTATAAGTATATAA,TA,TATATAAGTGTATATATATACTTATAAG,TGTA,ATATATACTTATAAGTATATAAGTGTAC,ATATATACTTATAAGTATATAAGTGTAT;STRUC=<VC182087>	HPRC,HGSVC,1KG-ONT	No	0.043	No	NA,NA	NA	NA
chr4:103112587	141199	DEL	58	0.865	0.5182	20	CENPE(0.99958,0.451)	NA	NA	NA	NA	NA	NA	NA	NA	No	ID=4-103112554-103112567-TGTA,4-103112688-103112868-TATATAAGTGTATATATATACTTATAAG,4-103112698-103112708-TA,4-103112726-103112736-TA,4-103112754-103112764-TA,4-103112782-103112792-TA,4-103112810-103112820-TA,4-103112838-103112848-TA,4-103112841-103112952-ATATATACTTATAAGTATATAAGTGTAC,4-103112925-103113098-ATATATACTTATAAGTATATAAGTGTAT,4-103112950-103112960-TA,4-103112978-103112988-TA,4-103113006-103113016-TA,4-103113034-103113044-TA,4-103113062-103113072-TA,4-103113102-103113112-TA,4-103113125-103113214-GTGTATATATACTTATAAGTATATAA,4-103113206-103113216-TA;MOTIFS=GTGTATATATACTTATAAGTATATAA,TA,TATATAAGTGTATATATATACTTATAAG,TGTA,ATATATACTTATAAGTATATAAGTGTAC,ATATATACTTATAAGTATATAAGTGTAT;STRUC=<VC182087>	HPRC,HGSVC,1KG-ONT	No	0.136	Yes	NA,NA	NA	NA
chr4:103112630	141200	DEL	86	0.8169	0.676	47	CENPE(0.99958,0.451)	NA	NA	NA	NA	NA	NA	NA	NA	No	ID=4-103112554-103112567-TGTA,4-103112688-103112868-TATATAAGTGTATATATATACTTATAAG,4-103112698-103112708-TA,4-103112726-103112736-TA,4-103112754-103112764-TA,4-103112782-103112792-TA,4-103112810-103112820-TA,4-103112838-103112848-TA,4-103112841-103112952-ATATATACTTATAAGTATATAAGTGTAC,4-103112925-103113098-ATATATACTTATAAGTATATAAGTGTAT,4-103112950-103112960-TA,4-103112978-103112988-TA,4-103113006-103113016-TA,4-103113034-103113044-TA,4-103113062-103113072-TA,4-103113102-103113112-TA,4-103113125-103113214-GTGTATATATACTTATAAGTATATAA,4-103113206-103113216-TA;MOTIFS=GTGTATATATACTTATAAGTATATAA,TA,TATATAAGTGTATATATATACTTATAAG,TGTA,ATATATACTTATAAGTATATAAGTGTAC,ATATATACTTATAAGTATATAAGTGTAT;STRUC=<VC182087>	HPRC,HGSVC	No	0.04	Yes	NA,NA	NA	NA
chr4:103112630	141201	DEL	114	0.8758	0.4513	34	CENPE(0.99958,0.451)	NA	NA	NA	NA	NA	NA	NA	NA	No	ID=4-103112554-103112567-TGTA,4-103112688-103112868-TATATAAGTGTATATATATACTTATAAG,4-103112698-103112708-TA,4-103112726-103112736-TA,4-103112754-103112764-TA,4-103112782-103112792-TA,4-103112810-103112820-TA,4-103112838-103112848-TA,4-103112841-103112952-ATATATACTTATAAGTATATAAGTGTAC,4-103112925-103113098-ATATATACTTATAAGTATATAAGTGTAT,4-103112950-103112960-TA,4-103112978-103112988-TA,4-103113006-103113016-TA,4-103113034-103113044-TA,4-103113062-103113072-TA,4-103113102-103113112-TA,4-103113125-103113214-GTGTATATATACTTATAAGTATATAA,4-103113206-103113216-TA;MOTIFS=GTGTATATATACTTATAAGTATATAA,TA,TATATAAGTGTATATATATACTTATAAG,TGTA,ATATATACTTATAAGTATATAAGTGTAC,ATATATACTTATAAGTATATAAGTGTAT;STRUC=<VC182087>	HPRC,HGSVC	No	0.042	Yes	NA,NA	NA	NA
chr4:103112630	141202	DEL	142	0.8355	0.6098	36	CENPE(0.99958,0.451)	NA	NA	NA	NA	NA	NA	NA	NA	No	ID=4-103112554-103112567-TGTA,4-103112688-103112868-TATATAAGTGTATATATATACTTATAAG,4-103112698-103112708-TA,4-103112726-103112736-TA,4-103112754-103112764-TA,4-103112782-103112792-TA,4-103112810-103112820-TA,4-103112838-103112848-TA,4-103112841-103112952-ATATATACTTATAAGTATATAAGTGTAC,4-103112925-103113098-ATATATACTTATAAGTATATAAGTGTAT,4-103112950-103112960-TA,4-103112978-103112988-TA,4-103113006-103113016-TA,4-103113034-103113044-TA,4-103113062-103113072-TA,4-103113102-103113112-TA,4-103113125-103113214-GTGTATATATACTTATAAGTATATAA,4-103113206-103113216-TA;MOTIFS=GTGTATATATACTTATAAGTATATAA,TA,TATATAAGTGTATATATATACTTATAAG,TGTA,ATATATACTTATAAGTATATAAGTGTAC,ATATATACTTATAAGTATATAAGTGTAT;STRUC=<VC182087>	HPRC,HGSVC	No	0.042	Yes	NA,NA	NA	NA
chr4:103112630	141204	DEL	254	0.8611	0.5493	30	CENPE(0.99958,0.451)	NA	NA	NA	NA	NA	NA	NA	NA	No	ID=4-103112554-103112567-TGTA,4-103112688-103112868-TATATAAGTGTATATATATACTTATAAG,4-103112698-103112708-TA,4-103112726-103112736-TA,4-103112754-103112764-TA,4-103112782-103112792-TA,4-103112810-103112820-TA,4-103112838-103112848-TA,4-103112841-103112952-ATATATACTTATAAGTATATAAGTGTAC,4-103112925-103113098-ATATATACTTATAAGTATATAAGTGTAT,4-103112950-103112960-TA,4-103112978-103112988-TA,4-103113006-103113016-TA,4-103113034-103113044-TA,4-103113062-103113072-TA,4-103113102-103113112-TA,4-103113125-103113214-GTGTATATATACTTATAAGTATATAA,4-103113206-103113216-TA;MOTIFS=GTGTATATATACTTATAAGTATATAA,TA,TATATAAGTGTATATATATACTTATAAG,TGTA,ATATATACTTATAAGTATATAAGTGTAC,ATATATACTTATAAGTATATAAGTGTAT;STRUC=<VC182087>	HPRC,HGSVC,1KG-ONT	No	0.04	Yes	NA,NA	NA	NA
chr4:103112641	141205	INS	90	0.8125	0.6815	1	CENPE(0.99958,0.451)	NA	NA	NA	NA	NA	NA	NA	NA	No	ID=4-103112554-103112567-TGTA,4-103112688-103112868-TATATAAGTGTATATATATACTTATAAG,4-103112698-103112708-TA,4-103112726-103112736-TA,4-103112754-103112764-TA,4-103112782-103112792-TA,4-103112810-103112820-TA,4-103112838-103112848-TA,4-103112841-103112952-ATATATACTTATAAGTATATAAGTGTAC,4-103112925-103113098-ATATATACTTATAAGTATATAAGTGTAT,4-103112950-103112960-TA,4-103112978-103112988-TA,4-103113006-103113016-TA,4-103113034-103113044-TA,4-103113062-103113072-TA,4-103113102-103113112-TA,4-103113125-103113214-GTGTATATATACTTATAAGTATATAA,4-103113206-103113216-TA;MOTIFS=GTGTATATATACTTATAAGTATATAA,TA,TATATAAGTGTATATATATACTTATAAG,TGTA,ATATATACTTATAAGTATATAAGTGTAC,ATATATACTTATAAGTATATAAGTGTAT;STRUC=<VC182087>	HPRC,HGSVC	No	0.692	No	NA,NA	NA	NA
chr4:103112688	141206	INS	56	0.8581	0.5519	38	CENPE(0.99958,0.451)	NA	NA	NA	NA	NA	NA	NA	NA	No	ID=4-103112554-103112567-TGTA,4-103112688-103112868-TATATAAGTGTATATATATACTTATAAG,4-103112698-103112708-TA,4-103112726-103112736-TA,4-103112754-103112764-TA,4-103112782-103112792-TA,4-103112810-103112820-TA,4-103112838-103112848-TA,4-103112841-103112952-ATATATACTTATAAGTATATAAGTGTAC,4-103112925-103113098-ATATATACTTATAAGTATATAAGTGTAT,4-103112950-103112960-TA,4-103112978-103112988-TA,4-103113006-103113016-TA,4-103113034-103113044-TA,4-103113062-103113072-TA,4-103113102-103113112-TA,4-103113125-103113214-GTGTATATATACTTATAAGTATATAA,4-103113206-103113216-TA;MOTIFS=GTGTATATATACTTATAAGTATATAA,TA,TATATAAGTGTATATATATACTTATAAG,TGTA,ATATATACTTATAAGTATATAAGTGTAC,ATATATACTTATAAGTATATAAGTGTAT;STRUC=<VC182087>	HPRC,HGSVC	No	0.692	Yes	NA,NA	NA	NA
chr4:103112688	141213	DEL	56	0.8042	0.6868	206	CENPE(0.99958,0.451)	NA	NA	NA	NA	NA	NA	NA	NA	No	ID=4-103112554-103112567-TGTA,4-103112688-103112868-TATATAAGTGTATATATATACTTATAAG,4-103112698-103112708-TA,4-103112726-103112736-TA,4-103112754-103112764-TA,4-103112782-103112792-TA,4-103112810-103112820-TA,4-103112838-103112848-TA,4-103112841-103112952-ATATATACTTATAAGTATATAAGTGTAC,4-103112925-103113098-ATATATACTTATAAGTATATAAGTGTAT,4-103112950-103112960-TA,4-103112978-103112988-TA,4-103113006-103113016-TA,4-103113034-103113044-TA,4-103113062-103113072-TA,4-103113102-103113112-TA,4-103113125-103113214-GTGTATATATACTTATAAGTATATAA,4-103113206-103113216-TA;MOTIFS=GTGTATATATACTTATAAGTATATAA,TA,TATATAAGTGTATATATATACTTATAAG,TGTA,ATATATACTTATAAGTATATAAGTGTAC,ATATATACTTATAAGTATATAAGTGTAT;STRUC=<VC182087>	HPRC,HGSVC,1KG-ONT	No	0.042	Yes	NA,NA	NA	NA
chr4:103112688	141212	INS	54	0.8367	0.6272	13	CENPE(0.99958,0.451)	NA	NA	NA	NA	NA	NA	NA	NA	No	ID=4-103112554-103112567-TGTA,4-103112688-103112868-TATATAAGTGTATATATATACTTATAAG,4-103112698-103112708-TA,4-103112726-103112736-TA,4-103112754-103112764-TA,4-103112782-103112792-TA,4-103112810-103112820-TA,4-103112838-103112848-TA,4-103112841-103112952-ATATATACTTATAAGTATATAAGTGTAC,4-103112925-103113098-ATATATACTTATAAGTATATAAGTGTAT,4-103112950-103112960-TA,4-103112978-103112988-TA,4-103113006-103113016-TA,4-103113034-103113044-TA,4-103113062-103113072-TA,4-103113102-103113112-TA,4-103113125-103113214-GTGTATATATACTTATAAGTATATAA,4-103113206-103113216-TA;MOTIFS=GTGTATATATACTTATAAGTATATAA,TA,TATATAAGTGTATATATATACTTATAAG,TGTA,ATATATACTTATAAGTATATAAGTGTAC,ATATATACTTATAAGTATATAAGTGTAT;STRUC=<VC182087>	HPRC,HGSVC	No	0.692	Yes	NA,NA	NA	NA
chr4:103112688	141211	INS	85	0.8851	0.4141	6	CENPE(0.99958,0.451)	NA	NA	NA	NA	NA	NA	NA	NA	No	ID=4-103112554-103112567-TGTA,4-103112688-103112868-TATATAAGTGTATATATATACTTATAAG,4-103112698-103112708-TA,4-103112726-103112736-TA,4-103112754-103112764-TA,4-103112782-103112792-TA,4-103112810-103112820-TA,4-103112838-103112848-TA,4-103112841-103112952-ATATATACTTATAAGTATATAAGTGTAC,4-103112925-103113098-ATATATACTTATAAGTATATAAGTGTAT,4-103112950-103112960-TA,4-103112978-103112988-TA,4-103113006-103113016-TA,4-103113034-103113044-TA,4-103113062-103113072-TA,4-103113102-103113112-TA,4-103113125-103113214-GTGTATATATACTTATAAGTATATAA,4-103113206-103113216-TA;MOTIFS=GTGTATATATACTTATAAGTATATAA,TA,TATATAAGTGTATATATATACTTATAAG,TGTA,ATATATACTTATAAGTATATAAGTGTAC,ATATATACTTATAAGTATATAAGTGTAT;STRUC=<VC182087>	HPRC,HGSVC	No	0.692	Yes	NA,NA	NA	NA
chr4:103112688	141210	INS	314	0.8113	0.689	17	CENPE(0.99958,0.451)	NA	NA	NA	NA	NA	NA	NA	NA	No	ID=4-103112554-103112567-TGTA,4-103112688-103112868-TATATAAGTGTATATATATACTTATAAG,4-103112698-103112708-TA,4-103112726-103112736-TA,4-103112754-103112764-TA,4-103112782-103112792-TA,4-103112810-103112820-TA,4-103112838-103112848-TA,4-103112841-103112952-ATATATACTTATAAGTATATAAGTGTAC,4-103112925-103113098-ATATATACTTATAAGTATATAAGTGTAT,4-103112950-103112960-TA,4-103112978-103112988-TA,4-103113006-103113016-TA,4-103113034-103113044-TA,4-103113062-103113072-TA,4-103113102-103113112-TA,4-103113125-103113214-GTGTATATATACTTATAAGTATATAA,4-103113206-103113216-TA;MOTIFS=GTGTATATATACTTATAAGTATATAA,TA,TATATAAGTGTATATATATACTTATAAG,TGTA,ATATATACTTATAAGTATATAAGTGTAC,ATATATACTTATAAGTATATAAGTGTAT;STRUC=<VC182087>	HPRC,HGSVC	No	0.692	Yes	NA,NA	NA	NA
chr4:103112688	141209	INS	224	0.8084	0.6872	5	CENPE(0.99958,0.451)	NA	NA	NA	NA	NA	NA	NA	NA	No	ID=4-103112554-103112567-TGTA,4-103112688-103112868-TATATAAGTGTATATATATACTTATAAG,4-103112698-103112708-TA,4-103112726-103112736-TA,4-103112754-103112764-TA,4-103112782-103112792-TA,4-103112810-103112820-TA,4-103112838-103112848-TA,4-103112841-103112952-ATATATACTTATAAGTATATAAGTGTAC,4-103112925-103113098-ATATATACTTATAAGTATATAAGTGTAT,4-103112950-103112960-TA,4-103112978-103112988-TA,4-103113006-103113016-TA,4-103113034-103113044-TA,4-103113062-103113072-TA,4-103113102-103113112-TA,4-103113125-103113214-GTGTATATATACTTATAAGTATATAA,4-103113206-103113216-TA;MOTIFS=GTGTATATATACTTATAAGTATATAA,TA,TATATAAGTGTATATATATACTTATAAG,TGTA,ATATATACTTATAAGTATATAAGTGTAC,ATATATACTTATAAGTATATAAGTGTAT;STRUC=<VC182087>	HPRC,HGSVC	No	0.692	No	NA,NA	NA	NA
chr4:103112688	141208	INS	140	0.8481	0.5448	6	CENPE(0.99958,0.451)	NA	NA	NA	NA	NA	NA	NA	NA	No	ID=4-103112554-103112567-TGTA,4-103112688-103112868-TATATAAGTGTATATATATACTTATAAG,4-103112698-103112708-TA,4-103112726-103112736-TA,4-103112754-103112764-TA,4-103112782-103112792-TA,4-103112810-103112820-TA,4-103112838-103112848-TA,4-103112841-103112952-ATATATACTTATAAGTATATAAGTGTAC,4-103112925-103113098-ATATATACTTATAAGTATATAAGTGTAT,4-103112950-103112960-TA,4-103112978-103112988-TA,4-103113006-103113016-TA,4-103113034-103113044-TA,4-103113062-103113072-TA,4-103113102-103113112-TA,4-103113125-103113214-GTGTATATATACTTATAAGTATATAA,4-103113206-103113216-TA;MOTIFS=GTGTATATATACTTATAAGTATATAA,TA,TATATAAGTGTATATATATACTTATAAG,TGTA,ATATATACTTATAAGTATATAAGTGTAC,ATATATACTTATAAGTATATAAGTGTAT;STRUC=<VC182087>	HPRC,HGSVC,1KG-ONT	No	0.692	Yes	NA,NA	NA	NA
chr4:103112688	141207	INS	84	0.8526	0.5979	108	CENPE(0.99958,0.451)	NA	NA	NA	NA	NA	NA	NA	NA	No	ID=4-103112554-103112567-TGTA,4-103112688-103112868-TATATAAGTGTATATATATACTTATAAG,4-103112698-103112708-TA,4-103112726-103112736-TA,4-103112754-103112764-TA,4-103112782-103112792-TA,4-103112810-103112820-TA,4-103112838-103112848-TA,4-103112841-103112952-ATATATACTTATAAGTATATAAGTGTAC,4-103112925-103113098-ATATATACTTATAAGTATATAAGTGTAT,4-103112950-103112960-TA,4-103112978-103112988-TA,4-103113006-103113016-TA,4-103113034-103113044-TA,4-103113062-103113072-TA,4-103113102-103113112-TA,4-103113125-103113214-GTGTATATATACTTATAAGTATATAA,4-103113206-103113216-TA;MOTIFS=GTGTATATATACTTATAAGTATATAA,TA,TATATAAGTGTATATATATACTTATAAG,TGTA,ATATATACTTATAAGTATATAAGTGTAC,ATATATACTTATAAGTATATAAGTGTAT;STRUC=<VC182087>	HPRC,HGSVC	No	0.692	Yes	NA,NA	NA	NA
chr4:103112716	141214	INS	62	0.8955	0.4068	1	CENPE(0.99958,0.451)	NA	NA	NA	NA	NA	NA	NA	NA	No	ID=4-103112554-103112567-TGTA,4-103112688-103112868-TATATAAGTGTATATATATACTTATAAG,4-103112698-103112708-TA,4-103112726-103112736-TA,4-103112754-103112764-TA,4-103112782-103112792-TA,4-103112810-103112820-TA,4-103112838-103112848-TA,4-103112841-103112952-ATATATACTTATAAGTATATAAGTGTAC,4-103112925-103113098-ATATATACTTATAAGTATATAAGTGTAT,4-103112950-103112960-TA,4-103112978-103112988-TA,4-103113006-103113016-TA,4-103113034-103113044-TA,4-103113062-103113072-TA,4-103113102-103113112-TA,4-103113125-103113214-GTGTATATATACTTATAAGTATATAA,4-103113206-103113216-TA;MOTIFS=GTGTATATATACTTATAAGTATATAA,TA,TATATAAGTGTATATATATACTTATAAG,TGTA,ATATATACTTATAAGTATATAAGTGTAC,ATATATACTTATAAGTATATAAGTGTAT;STRUC=<VC182087>	HPRC,HGSVC	No	0.692	Yes	NA,NA	NA	NA
chr4:103112785	141215	DEL	112	0.8443	0.5933	17	CENPE(0.99958,0.451)	NA	NA	NA	NA	NA	NA	NA	NA	No	ID=4-103112554-103112567-TGTA,4-103112688-103112868-TATATAAGTGTATATATATACTTATAAG,4-103112698-103112708-TA,4-103112726-103112736-TA,4-103112754-103112764-TA,4-103112782-103112792-TA,4-103112810-103112820-TA,4-103112838-103112848-TA,4-103112841-103112952-ATATATACTTATAAGTATATAAGTGTAC,4-103112925-103113098-ATATATACTTATAAGTATATAAGTGTAT,4-103112950-103112960-TA,4-103112978-103112988-TA,4-103113006-103113016-TA,4-103113034-103113044-TA,4-103113062-103113072-TA,4-103113102-103113112-TA,4-103113125-103113214-GTGTATATATACTTATAAGTATATAA,4-103113206-103113216-TA;MOTIFS=GTGTATATATACTTATAAGTATATAA,TA,TATATAAGTGTATATATATACTTATAAG,TGTA,ATATATACTTATAAGTATATAAGTGTAC,ATATATACTTATAAGTATATAAGTGTAT;STRUC=<VC182087>	HPRC,HGSVC	No	0.037	Yes	NA,NA	NA	NA
chr4:103112818	141216	DEL	304	0.8722	0.4863	5	CENPE(0.99958,0.451)	NA	NA	NA	NA	NA	NA	NA	NA	No	ID=4-103112554-103112567-TGTA,4-103112688-103112868-TATATAAGTGTATATATATACTTATAAG,4-103112698-103112708-TA,4-103112726-103112736-TA,4-103112754-103112764-TA,4-103112782-103112792-TA,4-103112810-103112820-TA,4-103112838-103112848-TA,4-103112841-103112952-ATATATACTTATAAGTATATAAGTGTAC,4-103112925-103113098-ATATATACTTATAAGTATATAAGTGTAT,4-103112950-103112960-TA,4-103112978-103112988-TA,4-103113006-103113016-TA,4-103113034-103113044-TA,4-103113062-103113072-TA,4-103113102-103113112-TA,4-103113125-103113214-GTGTATATATACTTATAAGTATATAA,4-103113206-103113216-TA;MOTIFS=GTGTATATATACTTATAAGTATATAA,TA,TATATAAGTGTATATATATACTTATAAG,TGTA,ATATATACTTATAAGTATATAAGTGTAC,ATATATACTTATAAGTATATAAGTGTAT;STRUC=<VC182087>	HPRC,1KG-ONT	No	0.037	No	NA,NA	NA	NA
chr4:103112841	141217	DEL	84	0.9207	0.2776	140	CENPE(0.99958,0.451)	NA	NA	NA	NA	NA	NA	NA	NA	No	ID=4-103112554-103112567-TGTA,4-103112688-103112868-TATATAAGTGTATATATATACTTATAAG,4-103112698-103112708-TA,4-103112726-103112736-TA,4-103112754-103112764-TA,4-103112782-103112792-TA,4-103112810-103112820-TA,4-103112838-103112848-TA,4-103112841-103112952-ATATATACTTATAAGTATATAAGTGTAC,4-103112925-103113098-ATATATACTTATAAGTATATAAGTGTAT,4-103112950-103112960-TA,4-103112978-103112988-TA,4-103113006-103113016-TA,4-103113034-103113044-TA,4-103113062-103113072-TA,4-103113102-103113112-TA,4-103113125-103113214-GTGTATATATACTTATAAGTATATAA,4-103113206-103113216-TA;MOTIFS=GTGTATATATACTTATAAGTATATAA,TA,TATATAAGTGTATATATATACTTATAAG,TGTA,ATATATACTTATAAGTATATAAGTGTAC,ATATATACTTATAAGTATATAAGTGTAT;STRUC=<VC182087>	HPRC,HGSVC	No	0.041	Yes	NA,NA	NA	NA
chr4:103112897	141218	DEL	56	0.9185	0.3214	232	CENPE(0.99958,0.451)	NA	NA	NA	NA	NA	NA	NA	NA	No	ID=4-103112554-103112567-TGTA,4-103112688-103112868-TATATAAGTGTATATATATACTTATAAG,4-103112698-103112708-TA,4-103112726-103112736-TA,4-103112754-103112764-TA,4-103112782-103112792-TA,4-103112810-103112820-TA,4-103112838-103112848-TA,4-103112841-103112952-ATATATACTTATAAGTATATAAGTGTAC,4-103112925-103113098-ATATATACTTATAAGTATATAAGTGTAT,4-103112950-103112960-TA,4-103112978-103112988-TA,4-103113006-103113016-TA,4-103113034-103113044-TA,4-103113062-103113072-TA,4-103113102-103113112-TA,4-103113125-103113214-GTGTATATATACTTATAAGTATATAA,4-103113206-103113216-TA;MOTIFS=GTGTATATATACTTATAAGTATATAA,TA,TATATAAGTGTATATATATACTTATAAG,TGTA,ATATATACTTATAAGTATATAAGTGTAC,ATATATACTTATAAGTATATAAGTGTAT;STRUC=<VC182087>	HPRC,HGSVC,1KG-ONT	No	0.038	Yes	NA,NA	NA	NA
chr4:103112902	141219	DEL	220	0.8435	0.6366	66	CENPE(0.99958,0.451)	NA	NA	NA	NA	NA	NA	NA	NA	No	ID=4-103112554-103112567-TGTA,4-103112688-103112868-TATATAAGTGTATATATATACTTATAAG,4-103112698-103112708-TA,4-103112726-103112736-TA,4-103112754-103112764-TA,4-103112782-103112792-TA,4-103112810-103112820-TA,4-103112838-103112848-TA,4-103112841-103112952-ATATATACTTATAAGTATATAAGTGTAC,4-103112925-103113098-ATATATACTTATAAGTATATAAGTGTAT,4-103112950-103112960-TA,4-103112978-103112988-TA,4-103113006-103113016-TA,4-103113034-103113044-TA,4-103113062-103113072-TA,4-103113102-103113112-TA,4-103113125-103113214-GTGTATATATACTTATAAGTATATAA,4-103113206-103113216-TA;MOTIFS=GTGTATATATACTTATAAGTATATAA,TA,TATATAAGTGTATATATATACTTATAAG,TGTA,ATATATACTTATAAGTATATAAGTGTAC,ATATATACTTATAAGTATATAAGTGTAT;STRUC=<VC182087>	HPRC,HGSVC,1KG-ONT	No	0.043	Yes	NA,NA	NA	NA
chr4:103112925	141220	INS	56	0.7917	0.6961	47	CENPE(0.99958,0.451)	NA	NA	NA	NA	NA	NA	NA	NA	No	ID=4-103112554-103112567-TGTA,4-103112688-103112868-TATATAAGTGTATATATATACTTATAAG,4-103112698-103112708-TA,4-103112726-103112736-TA,4-103112754-103112764-TA,4-103112782-103112792-TA,4-103112810-103112820-TA,4-103112838-103112848-TA,4-103112841-103112952-ATATATACTTATAAGTATATAAGTGTAC,4-103112925-103113098-ATATATACTTATAAGTATATAAGTGTAT,4-103112950-103112960-TA,4-103112978-103112988-TA,4-103113006-103113016-TA,4-103113034-103113044-TA,4-103113062-103113072-TA,4-103113102-103113112-TA,4-103113125-103113214-GTGTATATATACTTATAAGTATATAA,4-103113206-103113216-TA;MOTIFS=GTGTATATATACTTATAAGTATATAA,TA,TATATAAGTGTATATATATACTTATAAG,TGTA,ATATATACTTATAAGTATATAAGTGTAC,ATATATACTTATAAGTATATAAGTGTAT;STRUC=<VC182087>	HPRC,HGSVC	No	0.692	Yes	NA,NA	NA	NA
chr4:103112930	141221	DEL	193	0.9374	0.247	76	CENPE(0.99958,0.451)	NA	NA	NA	NA	NA	NA	NA	NA	No	ID=4-103112554-103112567-TGTA,4-103112688-103112868-TATATAAGTGTATATATATACTTATAAG,4-103112698-103112708-TA,4-103112726-103112736-TA,4-103112754-103112764-TA,4-103112782-103112792-TA,4-103112810-103112820-TA,4-103112838-103112848-TA,4-103112841-103112952-ATATATACTTATAAGTATATAAGTGTAC,4-103112925-103113098-ATATATACTTATAAGTATATAAGTGTAT,4-103112950-103112960-TA,4-103112978-103112988-TA,4-103113006-103113016-TA,4-103113034-103113044-TA,4-103113062-103113072-TA,4-103113102-103113112-TA,4-103113125-103113214-GTGTATATATACTTATAAGTATATAA,4-103113206-103113216-TA;MOTIFS=GTGTATATATACTTATAAGTATATAA,TA,TATATAAGTGTATATATATACTTATAAG,TGTA,ATATATACTTATAAGTATATAAGTGTAC,ATATATACTTATAAGTATATAAGTGTAT;STRUC=<VC182087>	HPRC,HGSVC,1KG-ONT	No	0.043	Yes	NA,NA	NA	NA
chr4:103112958	141222	DEL	165	0.8978	0.3603	31	CENPE(0.99958,0.451)	NA	NA	NA	NA	NA	NA	NA	NA	No	ID=4-103112554-103112567-TGTA,4-103112688-103112868-TATATAAGTGTATATATATACTTATAAG,4-103112698-103112708-TA,4-103112726-103112736-TA,4-103112754-103112764-TA,4-103112782-103112792-TA,4-103112810-103112820-TA,4-103112838-103112848-TA,4-103112841-103112952-ATATATACTTATAAGTATATAAGTGTAC,4-103112925-103113098-ATATATACTTATAAGTATATAAGTGTAT,4-103112950-103112960-TA,4-103112978-103112988-TA,4-103113006-103113016-TA,4-103113034-103113044-TA,4-103113062-103113072-TA,4-103113102-103113112-TA,4-103113125-103113214-GTGTATATATACTTATAAGTATATAA,4-103113206-103113216-TA;MOTIFS=GTGTATATATACTTATAAGTATATAA,TA,TATATAAGTGTATATATATACTTATAAG,TGTA,ATATATACTTATAAGTATATAAGTGTAC,ATATATACTTATAAGTATATAAGTGTAT;STRUC=<VC182087>	HPRC,HGSVC,1KG-ONT	No	0.041	Yes	NA,NA	NA	NA
chr4:103112971	141223	DEL	57	0.8151	0.6648	232	CENPE(0.99958,0.451)	NA	NA	NA	NA	NA	NA	NA	NA	No	ID=4-103112554-103112567-TGTA,4-103112688-103112868-TATATAAGTGTATATATATACTTATAAG,4-103112698-103112708-TA,4-103112726-103112736-TA,4-103112754-103112764-TA,4-103112782-103112792-TA,4-103112810-103112820-TA,4-103112838-103112848-TA,4-103112841-103112952-ATATATACTTATAAGTATATAAGTGTAC,4-103112925-103113098-ATATATACTTATAAGTATATAAGTGTAT,4-103112950-103112960-TA,4-103112978-103112988-TA,4-103113006-103113016-TA,4-103113034-103113044-TA,4-103113062-103113072-TA,4-103113102-103113112-TA,4-103113125-103113214-GTGTATATATACTTATAAGTATATAA,4-103113206-103113216-TA;MOTIFS=GTGTATATATACTTATAAGTATATAA,TA,TATATAAGTGTATATATATACTTATAAG,TGTA,ATATATACTTATAAGTATATAAGTGTAC,ATATATACTTATAAGTATATAAGTGTAT;STRUC=<VC182087>	HPRC,HGSVC,1KG-ONT	No	0.037	Yes	NA,NA	NA	NA
chr4:103112986	141224	DEL	137	0.8137	0.6536	47	CENPE(0.99958,0.451)	NA	NA	NA	NA	NA	NA	NA	NA	No	ID=4-103112554-103112567-TGTA,4-103112688-103112868-TATATAAGTGTATATATATACTTATAAG,4-103112698-103112708-TA,4-103112726-103112736-TA,4-103112754-103112764-TA,4-103112782-103112792-TA,4-103112810-103112820-TA,4-103112838-103112848-TA,4-103112841-103112952-ATATATACTTATAAGTATATAAGTGTAC,4-103112925-103113098-ATATATACTTATAAGTATATAAGTGTAT,4-103112950-103112960-TA,4-103112978-103112988-TA,4-103113006-103113016-TA,4-103113034-103113044-TA,4-103113062-103113072-TA,4-103113102-103113112-TA,4-103113125-103113214-GTGTATATATACTTATAAGTATATAA,4-103113206-103113216-TA;MOTIFS=GTGTATATATACTTATAAGTATATAA,TA,TATATAAGTGTATATATATACTTATAAG,TGTA,ATATATACTTATAAGTATATAAGTGTAC,ATATATACTTATAAGTATATAAGTGTAT;STRUC=<VC182087>	HPRC,HGSVC	No	0.039	Yes	NA,NA	NA	NA
chr4:103113014	141225	DEL	59	0.9271	0.2847	21	CENPE(0.99958,0.451)	NA	NA	NA	NA	NA	NA	NA	NA	No	ID=4-103112554-103112567-TGTA,4-103112688-103112868-TATATAAGTGTATATATATACTTATAAG,4-103112698-103112708-TA,4-103112726-103112736-TA,4-103112754-103112764-TA,4-103112782-103112792-TA,4-103112810-103112820-TA,4-103112838-103112848-TA,4-103112841-103112952-ATATATACTTATAAGTATATAAGTGTAC,4-103112925-103113098-ATATATACTTATAAGTATATAAGTGTAT,4-103112950-103112960-TA,4-103112978-103112988-TA,4-103113006-103113016-TA,4-103113034-103113044-TA,4-103113062-103113072-TA,4-103113102-103113112-TA,4-103113125-103113214-GTGTATATATACTTATAAGTATATAA,4-103113206-103113216-TA;MOTIFS=GTGTATATATACTTATAAGTATATAA,TA,TATATAAGTGTATATATATACTTATAAG,TGTA,ATATATACTTATAAGTATATAAGTGTAC,ATATATACTTATAAGTATATAAGTGTAT;STRUC=<VC182087>	HPRC,HGSVC,1KG-ONT	No	0.037	Yes	NA,NA	NA	NA
chr4:103113014	141226	DEL	109	0.897	0.3842	13	CENPE(0.99958,0.451)	NA	NA	NA	NA	NA	NA	NA	NA	No	ID=4-103112554-103112567-TGTA,4-103112688-103112868-TATATAAGTGTATATATATACTTATAAG,4-103112698-103112708-TA,4-103112726-103112736-TA,4-103112754-103112764-TA,4-103112782-103112792-TA,4-103112810-103112820-TA,4-103112838-103112848-TA,4-103112841-103112952-ATATATACTTATAAGTATATAAGTGTAC,4-103112925-103113098-ATATATACTTATAAGTATATAAGTGTAT,4-103112950-103112960-TA,4-103112978-103112988-TA,4-103113006-103113016-TA,4-103113034-103113044-TA,4-103113062-103113072-TA,4-103113102-103113112-TA,4-103113125-103113214-GTGTATATATACTTATAAGTATATAA,4-103113206-103113216-TA;MOTIFS=GTGTATATATACTTATAAGTATATAA,TA,TATATAAGTGTATATATATACTTATAAG,TGTA,ATATATACTTATAAGTATATAAGTGTAC,ATATATACTTATAAGTATATAAGTGTAT;STRUC=<VC182087>	HPRC,HGSVC	No	0.039	Yes	NA,NA	NA	NA
chr4:103113042	141227	DEL	81	0.833	0.6073	99	CENPE(0.99958,0.451)	NA	NA	NA	NA	NA	NA	NA	NA	No	ID=4-103112554-103112567-TGTA,4-103112688-103112868-TATATAAGTGTATATATATACTTATAAG,4-103112698-103112708-TA,4-103112726-103112736-TA,4-103112754-103112764-TA,4-103112782-103112792-TA,4-103112810-103112820-TA,4-103112838-103112848-TA,4-103112841-103112952-ATATATACTTATAAGTATATAAGTGTAC,4-103112925-103113098-ATATATACTTATAAGTATATAAGTGTAT,4-103112950-103112960-TA,4-103112978-103112988-TA,4-103113006-103113016-TA,4-103113034-103113044-TA,4-103113062-103113072-TA,4-103113102-103113112-TA,4-103113125-103113214-GTGTATATATACTTATAAGTATATAA,4-103113206-103113216-TA;MOTIFS=GTGTATATATACTTATAAGTATATAA,TA,TATATAAGTGTATATATATACTTATAAG,TGTA,ATATATACTTATAAGTATATAAGTGTAC,ATATATACTTATAAGTATATAAGTGTAT;STRUC=<VC182087>	HPRC,HGSVC	No	0.037	Yes	NA,NA	NA	NA
chr4:103113064	141228	INS	194	0.9288	0.526	6	CENPE(0.99958,0.451)	NA	NA	NA	NA	NA	NA	NA	NA	No	ID=4-103112554-103112567-TGTA,4-103112688-103112868-TATATAAGTGTATATATATACTTATAAG,4-103112698-103112708-TA,4-103112726-103112736-TA,4-103112754-103112764-TA,4-103112782-103112792-TA,4-103112810-103112820-TA,4-103112838-103112848-TA,4-103112841-103112952-ATATATACTTATAAGTATATAAGTGTAC,4-103112925-103113098-ATATATACTTATAAGTATATAAGTGTAT,4-103112950-103112960-TA,4-103112978-103112988-TA,4-103113006-103113016-TA,4-103113034-103113044-TA,4-103113062-103113072-TA,4-103113102-103113112-TA,4-103113125-103113214-GTGTATATATACTTATAAGTATATAA,4-103113206-103113216-TA;MOTIFS=GTGTATATATACTTATAAGTATATAA,TA,TATATAAGTGTATATATATACTTATAAG,TGTA,ATATATACTTATAAGTATATAAGTGTAC,ATATATACTTATAAGTATATAAGTGTAT;STRUC=<VC182087>	HPRC,HGSVC	No	0.692	Yes	NA,NA	NA	NA
chr4:103113070	141229	DEL	53	0.8614	0.5332	20	CENPE(0.99958,0.451)	NA	NA	NA	NA	NA	NA	NA	NA	No	ID=4-103112554-103112567-TGTA,4-103112688-103112868-TATATAAGTGTATATATATACTTATAAG,4-103112698-103112708-TA,4-103112726-103112736-TA,4-103112754-103112764-TA,4-103112782-103112792-TA,4-103112810-103112820-TA,4-103112838-103112848-TA,4-103112841-103112952-ATATATACTTATAAGTATATAAGTGTAC,4-103112925-103113098-ATATATACTTATAAGTATATAAGTGTAT,4-103112950-103112960-TA,4-103112978-103112988-TA,4-103113006-103113016-TA,4-103113034-103113044-TA,4-103113062-103113072-TA,4-103113102-103113112-TA,4-103113125-103113214-GTGTATATATACTTATAAGTATATAA,4-103113206-103113216-TA;MOTIFS=GTGTATATATACTTATAAGTATATAA,TA,TATATAAGTGTATATATATACTTATAAG,TGTA,ATATATACTTATAAGTATATAAGTGTAC,ATATATACTTATAAGTATATAAGTGTAT;STRUC=<VC182087>	HPRC,HGSVC,1KG-ONT	No	0.037	Yes	NA,NA	NA	NA
chr4:103113085	141230	DEL	66	0.8246	0.6406	98	CENPE(0.99958,0.451)	NA	NA	NA	NA	NA	NA	NA	NA	No	ID=4-103112554-103112567-TGTA,4-103112688-103112868-TATATAAGTGTATATATATACTTATAAG,4-103112698-103112708-TA,4-103112726-103112736-TA,4-103112754-103112764-TA,4-103112782-103112792-TA,4-103112810-103112820-TA,4-103112838-103112848-TA,4-103112841-103112952-ATATATACTTATAAGTATATAAGTGTAC,4-103112925-103113098-ATATATACTTATAAGTATATAAGTGTAT,4-103112950-103112960-TA,4-103112978-103112988-TA,4-103113006-103113016-TA,4-103113034-103113044-TA,4-103113062-103113072-TA,4-103113102-103113112-TA,4-103113125-103113214-GTGTATATATACTTATAAGTATATAA,4-103113206-103113216-TA;MOTIFS=GTGTATATATACTTATAAGTATATAA,TA,TATATAAGTGTATATATATACTTATAAG,TGTA,ATATATACTTATAAGTATATAAGTGTAC,ATATATACTTATAAGTATATAAGTGTAT;STRUC=<VC182087>	HPRC,HGSVC,1KG-ONT	No	0.04	Yes	NA,NA	NA	NA
chr4:103113092	141231	INS	72	0.8156	0.6618	12	CENPE(0.99958,0.451)	NA	NA	NA	NA	NA	NA	NA	NA	No	ID=4-103112554-103112567-TGTA,4-103112688-103112868-TATATAAGTGTATATATATACTTATAAG,4-103112698-103112708-TA,4-103112726-103112736-TA,4-103112754-103112764-TA,4-103112782-103112792-TA,4-103112810-103112820-TA,4-103112838-103112848-TA,4-103112841-103112952-ATATATACTTATAAGTATATAAGTGTAC,4-103112925-103113098-ATATATACTTATAAGTATATAAGTGTAT,4-103112950-103112960-TA,4-103112978-103112988-TA,4-103113006-103113016-TA,4-103113034-103113044-TA,4-103113062-103113072-TA,4-103113102-103113112-TA,4-103113125-103113214-GTGTATATATACTTATAAGTATATAA,4-103113206-103113216-TA;MOTIFS=GTGTATATATACTTATAAGTATATAA,TA,TATATAAGTGTATATATATACTTATAAG,TGTA,ATATATACTTATAAGTATATAAGTGTAC,ATATATACTTATAAGTATATAAGTGTAT;STRUC=<VC182087>	HPRC,HGSVC	No	0.692	Yes	NA,NA	NA	NA
chr4:103113092	141232	INS	128	0.799	0.6983	3	CENPE(0.99958,0.451)	NA	NA	NA	NA	NA	NA	NA	NA	No	ID=4-103112554-103112567-TGTA,4-103112688-103112868-TATATAAGTGTATATATATACTTATAAG,4-103112698-103112708-TA,4-103112726-103112736-TA,4-103112754-103112764-TA,4-103112782-103112792-TA,4-103112810-103112820-TA,4-103112838-103112848-TA,4-103112841-103112952-ATATATACTTATAAGTATATAAGTGTAC,4-103112925-103113098-ATATATACTTATAAGTATATAAGTGTAT,4-103112950-103112960-TA,4-103112978-103112988-TA,4-103113006-103113016-TA,4-103113034-103113044-TA,4-103113062-103113072-TA,4-103113102-103113112-TA,4-103113125-103113214-GTGTATATATACTTATAAGTATATAA,4-103113206-103113216-TA;MOTIFS=GTGTATATATACTTATAAGTATATAA,TA,TATATAAGTGTATATATATACTTATAAG,TGTA,ATATATACTTATAAGTATATAAGTGTAC,ATATATACTTATAAGTATATAAGTGTAT;STRUC=<VC182087>	HPRC,HGSVC,1KG-ONT	No	0.692	Yes	NA,NA	NA	NA
chr4:103113092	141233	INS	156	0.8225	0.6866	2	CENPE(0.99958,0.451)	NA	NA	NA	NA	NA	NA	NA	NA	No	ID=4-103112554-103112567-TGTA,4-103112688-103112868-TATATAAGTGTATATATATACTTATAAG,4-103112698-103112708-TA,4-103112726-103112736-TA,4-103112754-103112764-TA,4-103112782-103112792-TA,4-103112810-103112820-TA,4-103112838-103112848-TA,4-103112841-103112952-ATATATACTTATAAGTATATAAGTGTAC,4-103112925-103113098-ATATATACTTATAAGTATATAAGTGTAT,4-103112950-103112960-TA,4-103112978-103112988-TA,4-103113006-103113016-TA,4-103113034-103113044-TA,4-103113062-103113072-TA,4-103113102-103113112-TA,4-103113125-103113214-GTGTATATATACTTATAAGTATATAA,4-103113206-103113216-TA;MOTIFS=GTGTATATATACTTATAAGTATATAA,TA,TATATAAGTGTATATATATACTTATAAG,TGTA,ATATATACTTATAAGTATATAAGTGTAC,ATATATACTTATAAGTATATAAGTGTAT;STRUC=<VC182087>	HPRC,HGSVC,1KG-ONT	No	0.692	No	NA,NA	NA	NA
chr4:103113092	141234	INS	184	0.8592	0.5315	25	CENPE(0.99958,0.451)	NA	NA	NA	NA	NA	NA	NA	NA	No	ID=4-103112554-103112567-TGTA,4-103112688-103112868-TATATAAGTGTATATATATACTTATAAG,4-103112698-103112708-TA,4-103112726-103112736-TA,4-103112754-103112764-TA,4-103112782-103112792-TA,4-103112810-103112820-TA,4-103112838-103112848-TA,4-103112841-103112952-ATATATACTTATAAGTATATAAGTGTAC,4-103112925-103113098-ATATATACTTATAAGTATATAAGTGTAT,4-103112950-103112960-TA,4-103112978-103112988-TA,4-103113006-103113016-TA,4-103113034-103113044-TA,4-103113062-103113072-TA,4-103113102-103113112-TA,4-103113125-103113214-GTGTATATATACTTATAAGTATATAA,4-103113206-103113216-TA;MOTIFS=GTGTATATATACTTATAAGTATATAA,TA,TATATAAGTGTATATATATACTTATAAG,TGTA,ATATATACTTATAAGTATATAAGTGTAC,ATATATACTTATAAGTATATAAGTGTAT;STRUC=<VC182087>	HPRC,HGSVC	No	0.692	Yes	NA,NA	NA	NA
chr4:103113092	141235	INS	248	0.8051	0.6639	6	CENPE(0.99958,0.451)	NA	NA	NA	NA	NA	NA	NA	NA	No	ID=4-103112554-103112567-TGTA,4-103112688-103112868-TATATAAGTGTATATATATACTTATAAG,4-103112698-103112708-TA,4-103112726-103112736-TA,4-103112754-103112764-TA,4-103112782-103112792-TA,4-103112810-103112820-TA,4-103112838-103112848-TA,4-103112841-103112952-ATATATACTTATAAGTATATAAGTGTAC,4-103112925-103113098-ATATATACTTATAAGTATATAAGTGTAT,4-103112950-103112960-TA,4-103112978-103112988-TA,4-103113006-103113016-TA,4-103113034-103113044-TA,4-103113062-103113072-TA,4-103113102-103113112-TA,4-103113125-103113214-GTGTATATATACTTATAAGTATATAA,4-103113206-103113216-TA;MOTIFS=GTGTATATATACTTATAAGTATATAA,TA,TATATAAGTGTATATATATACTTATAAG,TGTA,ATATATACTTATAAGTATATAAGTGTAC,ATATATACTTATAAGTATATAAGTGTAT;STRUC=<VC182087>	HPRC,HGSVC	No	0.692	Yes	NA,NA	NA	NA
chr4:103113092	141236	INS	212	0.845	0.5667	12	CENPE(0.99958,0.451)	NA	NA	NA	NA	NA	NA	NA	NA	No	ID=4-103112554-103112567-TGTA,4-103112688-103112868-TATATAAGTGTATATATATACTTATAAG,4-103112698-103112708-TA,4-103112726-103112736-TA,4-103112754-103112764-TA,4-103112782-103112792-TA,4-103112810-103112820-TA,4-103112838-103112848-TA,4-103112841-103112952-ATATATACTTATAAGTATATAAGTGTAC,4-103112925-103113098-ATATATACTTATAAGTATATAAGTGTAT,4-103112950-103112960-TA,4-103112978-103112988-TA,4-103113006-103113016-TA,4-103113034-103113044-TA,4-103113062-103113072-TA,4-103113102-103113112-TA,4-103113125-103113214-GTGTATATATACTTATAAGTATATAA,4-103113206-103113216-TA;MOTIFS=GTGTATATATACTTATAAGTATATAA,TA,TATATAAGTGTATATATATACTTATAAG,TGTA,ATATATACTTATAAGTATATAAGTGTAC,ATATATACTTATAAGTATATAAGTGTAT;STRUC=<VC182087>	HPRC,HGSVC	No	0.692	Yes	NA,NA	NA	NA
chr4:103113092	141237	INS	276	0.7983	0.6846	37	CENPE(0.99958,0.451)	NA	NA	NA	NA	NA	NA	NA	NA	No	ID=4-103112554-103112567-TGTA,4-103112688-103112868-TATATAAGTGTATATATATACTTATAAG,4-103112698-103112708-TA,4-103112726-103112736-TA,4-103112754-103112764-TA,4-103112782-103112792-TA,4-103112810-103112820-TA,4-103112838-103112848-TA,4-103112841-103112952-ATATATACTTATAAGTATATAAGTGTAC,4-103112925-103113098-ATATATACTTATAAGTATATAAGTGTAT,4-103112950-103112960-TA,4-103112978-103112988-TA,4-103113006-103113016-TA,4-103113034-103113044-TA,4-103113062-103113072-TA,4-103113102-103113112-TA,4-103113125-103113214-GTGTATATATACTTATAAGTATATAA,4-103113206-103113216-TA;MOTIFS=GTGTATATATACTTATAAGTATATAA,TA,TATATAAGTGTATATATATACTTATAAG,TGTA,ATATATACTTATAAGTATATAAGTGTAC,ATATATACTTATAAGTATATAAGTGTAT;STRUC=<VC182087>	HPRC,HGSVC	No	0.692	Yes	NA,NA	NA	NA
chr4:103113151	141239	INS	66	0.8192	0.6255	20	CENPE(0.99958,0.451)	NA	NA	NA	NA	NA	NA	NA	NA	No	ID=4-103112554-103112567-TGTA,4-103112688-103112868-TATATAAGTGTATATATATACTTATAAG,4-103112698-103112708-TA,4-103112726-103112736-TA,4-103112754-103112764-TA,4-103112782-103112792-TA,4-103112810-103112820-TA,4-103112838-103112848-TA,4-103112841-103112952-ATATATACTTATAAGTATATAAGTGTAC,4-103112925-103113098-ATATATACTTATAAGTATATAAGTGTAT,4-103112950-103112960-TA,4-103112978-103112988-TA,4-103113006-103113016-TA,4-103113034-103113044-TA,4-103113062-103113072-TA,4-103113102-103113112-TA,4-103113125-103113214-GTGTATATATACTTATAAGTATATAA,4-103113206-103113216-TA;MOTIFS=GTGTATATATACTTATAAGTATATAA,TA,TATATAAGTGTATATATATACTTATAAG,TGTA,ATATATACTTATAAGTATATAAGTGTAC,ATATATACTTATAAGTATATAAGTGTAT;STRUC=<VC182087>	HPRC,HGSVC	No	0.692	Yes	NA,NA	NA	NA
chr4:103113151	141241	INS	150	0.8104	0.6889	19	CENPE(0.99958,0.451)	NA	NA	NA	NA	NA	NA	NA	NA	No	ID=4-103112554-103112567-TGTA,4-103112688-103112868-TATATAAGTGTATATATATACTTATAAG,4-103112698-103112708-TA,4-103112726-103112736-TA,4-103112754-103112764-TA,4-103112782-103112792-TA,4-103112810-103112820-TA,4-103112838-103112848-TA,4-103112841-103112952-ATATATACTTATAAGTATATAAGTGTAC,4-103112925-103113098-ATATATACTTATAAGTATATAAGTGTAT,4-103112950-103112960-TA,4-103112978-103112988-TA,4-103113006-103113016-TA,4-103113034-103113044-TA,4-103113062-103113072-TA,4-103113102-103113112-TA,4-103113125-103113214-GTGTATATATACTTATAAGTATATAA,4-103113206-103113216-TA;MOTIFS=GTGTATATATACTTATAAGTATATAA,TA,TATATAAGTGTATATATATACTTATAAG,TGTA,ATATATACTTATAAGTATATAAGTGTAC,ATATATACTTATAAGTATATAAGTGTAT;STRUC=<VC182087>	HPRC,HGSVC,1KG-ONT	No	0.692	Yes	NA,NA	NA	NA
chr4:103113151	141240	INS	122	0.8321	0.5824	27	CENPE(0.99958,0.451)	NA	NA	NA	NA	NA	NA	NA	NA	No	ID=4-103112554-103112567-TGTA,4-103112688-103112868-TATATAAGTGTATATATATACTTATAAG,4-103112698-103112708-TA,4-103112726-103112736-TA,4-103112754-103112764-TA,4-103112782-103112792-TA,4-103112810-103112820-TA,4-103112838-103112848-TA,4-103112841-103112952-ATATATACTTATAAGTATATAAGTGTAC,4-103112925-103113098-ATATATACTTATAAGTATATAAGTGTAT,4-103112950-103112960-TA,4-103112978-103112988-TA,4-103113006-103113016-TA,4-103113034-103113044-TA,4-103113062-103113072-TA,4-103113102-103113112-TA,4-103113125-103113214-GTGTATATATACTTATAAGTATATAA,4-103113206-103113216-TA;MOTIFS=GTGTATATATACTTATAAGTATATAA,TA,TATATAAGTGTATATATATACTTATAAG,TGTA,ATATATACTTATAAGTATATAAGTGTAC,ATATATACTTATAAGTATATAAGTGTAT;STRUC=<VC182087>	HPRC,HGSVC,1KG-ONT	No	0.692	Yes	NA,NA	NA	NA
chr4:103113152	141242	INS	93	0.8117	0.6954	123	CENPE(0.99958,0.451)	NA	NA	NA	NA	NA	NA	NA	NA	No	ID=4-103112554-103112567-TGTA,4-103112688-103112868-TATATAAGTGTATATATATACTTATAAG,4-103112698-103112708-TA,4-103112726-103112736-TA,4-103112754-103112764-TA,4-103112782-103112792-TA,4-103112810-103112820-TA,4-103112838-103112848-TA,4-103112841-103112952-ATATATACTTATAAGTATATAAGTGTAC,4-103112925-103113098-ATATATACTTATAAGTATATAAGTGTAT,4-103112950-103112960-TA,4-103112978-103112988-TA,4-103113006-103113016-TA,4-103113034-103113044-TA,4-103113062-103113072-TA,4-103113102-103113112-TA,4-103113125-103113214-GTGTATATATACTTATAAGTATATAA,4-103113206-103113216-TA;MOTIFS=GTGTATATATACTTATAAGTATATAA,TA,TATATAAGTGTATATATATACTTATAAG,TGTA,ATATATACTTATAAGTATATAAGTGTAC,ATATATACTTATAAGTATATAAGTGTAT;STRUC=<VC182087>	HPRC,HGSVC,1KG-ONT	No	0.692	Yes	NA,NA	NA	NA
chr4:103139051	141243	DEL	104	0.8518	0.561	166	CENPE(0.99958,0.451)	NA	NA	NA	NA	NA	NA	NA	NA	No	NA	HPRC,HGSVC,1KG-ONT	No	3.918	Yes	NA,NA	NA	NA
chr4:103162127	141244	INS	268	0.8084	0.6513	15	CENPE(0.99958,0.451)	NA	NA	NA	NA	NA	NA	NA	NA	No	NA	1KG-ONT	No	0.692	Yes	NA,NA	NA	NA
chr4:103173550	141245	INS	64	0.8974	0.3691	133	CENPE(0.99958,0.451)	NA	NA	NA	NA	NA	NA	NA	NA	No	NA	HPRC,HGSVC	No	3.188	Yes	NA,NA	NA	NA
chr4:103173550	141246	INS	96	0.8685	0.4531	18	CENPE(0.99958,0.451)	NA	NA	NA	NA	NA	NA	NA	NA	No	NA	1KG-ONT	No	3.188	Yes	NA,NA	NA	NA
chr4:103173550	141247	INS	128	0.8338	0.6009	1	CENPE(0.99958,0.451)	NA	NA	NA	NA	NA	NA	NA	NA	No	NA	1KG-ONT	No	3.188	No	NA,NA	NA	NA
chr4:103173623	141249	INS	65	0.818	0.6445	5	CENPE(0.99958,0.451)	NA	NA	NA	NA	NA	NA	NA	NA	No	NA	HPRC,HGSVC	No	6.916	Yes	NA,NA	NA	NA
chr4:103237010	141250	DEL	92	0.8909	0.3763	6	NA	NA	NA	NA	NA	NA	NA	NA	NA	Yes	NA	NA	No	0.589	Yes	NA,NA	NA	NA
chr4:103254085	141251	DEL	64	0.8741	0.4602	2	NA	NA	NA	NA	NA	NA	NA	NA	NA	No	NA	NA	No	1.749	No	NA,NA	NA	NA
chr4:103254750	141252	DEL	86	0.804	0.6849	1	NA	NA	NA	NA	NA	NA	NA	NA	NA	No	NA	HGSVC	No	0.878	No	NA,NA	NA	NA
chr4:103290740	141254	DEL	2477	0.8166	0.6793	16	NA	NA	NA	NA	NA	NA	NA	NA	NA	No	ID=4-103291196-103291205-CAG;MOTIFS=CAG;STRUC=<TR2726833>	NA	No	3.106	Yes	NA,NA	NA	NA
chr4:103293513	141255	INS	1004	0.8028	0.6963	96	NA	NA	NA	NA	NA	NA	NA	NA	NA	No	NA	HPRC,HGSVC,1KG-ONT	No	3.322	Yes	NA,NA	NA	NA
chr4:103294126	141256	DEL	2584	0.8279	0.6264	1	NA	NA	NA	NA	NA	NA	NA	NA	NA	No	ID=4-103294864-103294873-GTT;MOTIFS=GTT;STRUC=<TR2726835>,ID=4-103296440-103296449-TCA;MOTIFS=TCA;STRUC=<TR2726836>	NA	No	1.625	No	NA,NA	NA	NA
chr4:103322756	141257	INS	326	0.9318	0.2592	1	NA	NA	NA	NA	NA	NA	NA	NA	NA	No	NA	NA	No	1.616	No	NA,NA	NA	NA
chr4:103345445	141258	INS	127	0.9779	0.1924	1	NA	NA	NA	NA	NA	NA	NA	NA	NA	No	NA	HPRC,1KG-ONT	No	7.948	No	NA,NA	NA	NA
chr4:103347478	141259	INS	326	0.929	0.2733	1	NA	NA	NA	NA	NA	NA	NA	NA	NA	No	NA	NA	No	1.616	No	NA,NA	NA	NA
chr4:103437442	141260	DEL	57	0.9065	0.3696	6	NA	NA	NA	NA	NA	NA	NA	NA	NA	No	ID=4-103437394-103437412-AT,4-103437442-103437454-TA,4-103437454-103437464-AT,4-103437464-103437476-TA,4-103437467-103437494-ATATATATA,4-103437476-103437485-AT,4-103437485-103437495-AT,4-103437488-103437502-TATATAT,4-103437495-103437507-TA,4-103437515-103437527-TA,4-103437518-103437545-ATATATATA,4-103437535-103437547-TA,4-103437560-103437571-TA,4-103437574-103437583-TA,4-103437586-103437595-TA,4-103437562-103437598-TATATATATGAG,4-103437621-103437637-AT;MOTIFS=ATATATATA,TA,AT,TATATATATGAG,TATATAT;STRUC=<VC182101>	1KG-ONT	No	1.37	No	NA,NA	NA	NA
chr4:103437454	141261	DEL	77	0.8721	0.4938	9	NA	NA	NA	NA	NA	NA	NA	NA	NA	No	ID=4-103437394-103437412-AT,4-103437442-103437454-TA,4-103437454-103437464-AT,4-103437464-103437476-TA,4-103437467-103437494-ATATATATA,4-103437476-103437485-AT,4-103437485-103437495-AT,4-103437488-103437502-TATATAT,4-103437495-103437507-TA,4-103437515-103437527-TA,4-103437518-103437545-ATATATATA,4-103437535-103437547-TA,4-103437560-103437571-TA,4-103437574-103437583-TA,4-103437586-103437595-TA,4-103437562-103437598-TATATATATGAG,4-103437621-103437637-AT;MOTIFS=ATATATATA,TA,AT,TATATATATGAG,TATATAT;STRUC=<VC182101>	1KG-ONT	No	0.978	Yes	NA,NA	NA	NA
chr4:103437497	141262	INS	67	0.8597	0.5187	9	NA	NA	NA	NA	NA	NA	NA	NA	NA	No	ID=4-103437394-103437412-AT,4-103437442-103437454-TA,4-103437454-103437464-AT,4-103437464-103437476-TA,4-103437467-103437494-ATATATATA,4-103437476-103437485-AT,4-103437485-103437495-AT,4-103437488-103437502-TATATAT,4-103437495-103437507-TA,4-103437515-103437527-TA,4-103437518-103437545-ATATATATA,4-103437535-103437547-TA,4-103437560-103437571-TA,4-103437574-103437583-TA,4-103437586-103437595-TA,4-103437562-103437598-TATATATATGAG,4-103437621-103437637-AT;MOTIFS=ATATATATA,TA,AT,TATATATATGAG,TATATAT;STRUC=<VC182101>	HPRC,HGSVC,1KG-ONT	No	1.616	Yes	NA,NA	NA	NA
chr4:103437546	141263	INS	134	0.8986	0.5747	4	NA	NA	NA	NA	NA	NA	NA	NA	NA	No	ID=4-103437394-103437412-AT,4-103437442-103437454-TA,4-103437454-103437464-AT,4-103437464-103437476-TA,4-103437467-103437494-ATATATATA,4-103437476-103437485-AT,4-103437485-103437495-AT,4-103437488-103437502-TATATAT,4-103437495-103437507-TA,4-103437515-103437527-TA,4-103437518-103437545-ATATATATA,4-103437535-103437547-TA,4-103437560-103437571-TA,4-103437574-103437583-TA,4-103437586-103437595-TA,4-103437562-103437598-TATATATATGAG,4-103437621-103437637-AT;MOTIFS=ATATATATA,TA,AT,TATATATATGAG,TATATAT;STRUC=<VC182101>	NA	No	0.123	No	NA,NA	NA	NA
chr4:103437549	141264	INS	78	0.8981	0.4117	2	NA	NA	NA	NA	NA	NA	NA	NA	NA	No	ID=4-103437394-103437412-AT,4-103437442-103437454-TA,4-103437454-103437464-AT,4-103437464-103437476-TA,4-103437467-103437494-ATATATATA,4-103437476-103437485-AT,4-103437485-103437495-AT,4-103437488-103437502-TATATAT,4-103437495-103437507-TA,4-103437515-103437527-TA,4-103437518-103437545-ATATATATA,4-103437535-103437547-TA,4-103437560-103437571-TA,4-103437574-103437583-TA,4-103437586-103437595-TA,4-103437562-103437598-TATATATATGAG,4-103437621-103437637-AT;MOTIFS=ATATATATA,TA,AT,TATATATATGAG,TATATAT;STRUC=<VC182101>	HPRC,HGSVC	No	0.123	Yes	NA,NA	NA	NA
chr4:103437549	141265	INS	108	0.8212	0.6288	13	NA	NA	NA	NA	NA	NA	NA	NA	NA	No	ID=4-103437394-103437412-AT,4-103437442-103437454-TA,4-103437454-103437464-AT,4-103437464-103437476-TA,4-103437467-103437494-ATATATATA,4-103437476-103437485-AT,4-103437485-103437495-AT,4-103437488-103437502-TATATAT,4-103437495-103437507-TA,4-103437515-103437527-TA,4-103437518-103437545-ATATATATA,4-103437535-103437547-TA,4-103437560-103437571-TA,4-103437574-103437583-TA,4-103437586-103437595-TA,4-103437562-103437598-TATATATATGAG,4-103437621-103437637-AT;MOTIFS=ATATATATA,TA,AT,TATATATATGAG,TATATAT;STRUC=<VC182101>	HPRC	No	0.123	Yes	NA,NA	NA	NA
chr4:103437549	141266	INS	79	0.8083	0.6837	17	NA	NA	NA	NA	NA	NA	NA	NA	NA	No	ID=4-103437394-103437412-AT,4-103437442-103437454-TA,4-103437454-103437464-AT,4-103437464-103437476-TA,4-103437467-103437494-ATATATATA,4-103437476-103437485-AT,4-103437485-103437495-AT,4-103437488-103437502-TATATAT,4-103437495-103437507-TA,4-103437515-103437527-TA,4-103437518-103437545-ATATATATA,4-103437535-103437547-TA,4-103437560-103437571-TA,4-103437574-103437583-TA,4-103437586-103437595-TA,4-103437562-103437598-TATATATATGAG,4-103437621-103437637-AT;MOTIFS=ATATATATA,TA,AT,TATATATATGAG,TATATAT;STRUC=<VC182101>	HPRC,HGSVC	No	0.123	Yes	NA,NA	NA	NA
chr4:103437550	141267	INS	61	0.8153	0.656	177	NA	NA	NA	NA	NA	NA	NA	NA	NA	No	ID=4-103437394-103437412-AT,4-103437442-103437454-TA,4-103437454-103437464-AT,4-103437464-103437476-TA,4-103437467-103437494-ATATATATA,4-103437476-103437485-AT,4-103437485-103437495-AT,4-103437488-103437502-TATATAT,4-103437495-103437507-TA,4-103437515-103437527-TA,4-103437518-103437545-ATATATATA,4-103437535-103437547-TA,4-103437560-103437571-TA,4-103437574-103437583-TA,4-103437586-103437595-TA,4-103437562-103437598-TATATATATGAG,4-103437621-103437637-AT;MOTIFS=ATATATATA,TA,AT,TATATATATGAG,TATATAT;STRUC=<VC182101>	HPRC,HGSVC,1KG-ONT	No	0.123	Yes	NA,NA	NA	NA
chr4:103437550	141268	INS	68	0.8091	0.6898	13	NA	NA	NA	NA	NA	NA	NA	NA	NA	No	ID=4-103437394-103437412-AT,4-103437442-103437454-TA,4-103437454-103437464-AT,4-103437464-103437476-TA,4-103437467-103437494-ATATATATA,4-103437476-103437485-AT,4-103437485-103437495-AT,4-103437488-103437502-TATATAT,4-103437495-103437507-TA,4-103437515-103437527-TA,4-103437518-103437545-ATATATATA,4-103437535-103437547-TA,4-103437560-103437571-TA,4-103437574-103437583-TA,4-103437586-103437595-TA,4-103437562-103437598-TATATATATGAG,4-103437621-103437637-AT;MOTIFS=ATATATATA,TA,AT,TATATATATGAG,TATATAT;STRUC=<VC182101>	HPRC,HGSVC,1KG-ONT	No	0.123	Yes	NA,NA	NA	NA
chr4:103437550	141269	INS	82	0.8031	0.6787	1	NA	NA	NA	NA	NA	NA	NA	NA	NA	No	ID=4-103437394-103437412-AT,4-103437442-103437454-TA,4-103437454-103437464-AT,4-103437464-103437476-TA,4-103437467-103437494-ATATATATA,4-103437476-103437485-AT,4-103437485-103437495-AT,4-103437488-103437502-TATATAT,4-103437495-103437507-TA,4-103437515-103437527-TA,4-103437518-103437545-ATATATATA,4-103437535-103437547-TA,4-103437560-103437571-TA,4-103437574-103437583-TA,4-103437586-103437595-TA,4-103437562-103437598-TATATATATGAG,4-103437621-103437637-AT;MOTIFS=ATATATATA,TA,AT,TATATATATGAG,TATATAT;STRUC=<VC182101>	HPRC,HGSVC	No	0.123	No	NA,NA	NA	NA
chr4:103437550	141270	INS	90	0.8004	0.6825	12	NA	NA	NA	NA	NA	NA	NA	NA	NA	No	ID=4-103437394-103437412-AT,4-103437442-103437454-TA,4-103437454-103437464-AT,4-103437464-103437476-TA,4-103437467-103437494-ATATATATA,4-103437476-103437485-AT,4-103437485-103437495-AT,4-103437488-103437502-TATATAT,4-103437495-103437507-TA,4-103437515-103437527-TA,4-103437518-103437545-ATATATATA,4-103437535-103437547-TA,4-103437560-103437571-TA,4-103437574-103437583-TA,4-103437586-103437595-TA,4-103437562-103437598-TATATATATGAG,4-103437621-103437637-AT;MOTIFS=ATATATATA,TA,AT,TATATATATGAG,TATATAT;STRUC=<VC182101>	HPRC,HGSVC	No	0.123	No	NA,NA	NA	NA
chr4:103437551	141273	INS	100	0.892	0.4142	1	NA	NA	NA	NA	NA	NA	NA	NA	NA	No	ID=4-103437394-103437412-AT,4-103437442-103437454-TA,4-103437454-103437464-AT,4-103437464-103437476-TA,4-103437467-103437494-ATATATATA,4-103437476-103437485-AT,4-103437485-103437495-AT,4-103437488-103437502-TATATAT,4-103437495-103437507-TA,4-103437515-103437527-TA,4-103437518-103437545-ATATATATA,4-103437535-103437547-TA,4-103437560-103437571-TA,4-103437574-103437583-TA,4-103437586-103437595-TA,4-103437562-103437598-TATATATATGAG,4-103437621-103437637-AT;MOTIFS=ATATATATA,TA,AT,TATATATATGAG,TATATAT;STRUC=<VC182101>	HPRC	No	0.123	No	NA,NA	NA	NA
chr4:103437551	141274	INS	53	0.9538	0.1864	4	NA	NA	NA	NA	NA	NA	NA	NA	NA	No	ID=4-103437394-103437412-AT,4-103437442-103437454-TA,4-103437454-103437464-AT,4-103437464-103437476-TA,4-103437467-103437494-ATATATATA,4-103437476-103437485-AT,4-103437485-103437495-AT,4-103437488-103437502-TATATAT,4-103437495-103437507-TA,4-103437515-103437527-TA,4-103437518-103437545-ATATATATA,4-103437535-103437547-TA,4-103437560-103437571-TA,4-103437574-103437583-TA,4-103437586-103437595-TA,4-103437562-103437598-TATATATATGAG,4-103437621-103437637-AT;MOTIFS=ATATATATA,TA,AT,TATATATATGAG,TATATAT;STRUC=<VC182101>	HPRC,HGSVC,1KG-ONT	No	0.123	No	NA,NA	NA	NA
chr4:103437551	141272	INS	50	0.8884	0.39	614	NA	NA	NA	NA	NA	NA	NA	NA	NA	No	ID=4-103437394-103437412-AT,4-103437442-103437454-TA,4-103437454-103437464-AT,4-103437464-103437476-TA,4-103437467-103437494-ATATATATA,4-103437476-103437485-AT,4-103437485-103437495-AT,4-103437488-103437502-TATATAT,4-103437495-103437507-TA,4-103437515-103437527-TA,4-103437518-103437545-ATATATATA,4-103437535-103437547-TA,4-103437560-103437571-TA,4-103437574-103437583-TA,4-103437586-103437595-TA,4-103437562-103437598-TATATATATGAG,4-103437621-103437637-AT;MOTIFS=ATATATATA,TA,AT,TATATATATGAG,TATATAT;STRUC=<VC182101>	HPRC,HGSVC,1KG-ONT	No	0.123	Yes	NA,NA	NA	NA
chr4:103437551	141271	INS	56	0.9271	0.2791	2	NA	NA	NA	NA	NA	NA	NA	NA	NA	No	ID=4-103437394-103437412-AT,4-103437442-103437454-TA,4-103437454-103437464-AT,4-103437464-103437476-TA,4-103437467-103437494-ATATATATA,4-103437476-103437485-AT,4-103437485-103437495-AT,4-103437488-103437502-TATATAT,4-103437495-103437507-TA,4-103437515-103437527-TA,4-103437518-103437545-ATATATATA,4-103437535-103437547-TA,4-103437560-103437571-TA,4-103437574-103437583-TA,4-103437586-103437595-TA,4-103437562-103437598-TATATATATGAG,4-103437621-103437637-AT;MOTIFS=ATATATATA,TA,AT,TATATATATGAG,TATATAT;STRUC=<VC182101>	HPRC,HGSVC,1KG-ONT	No	0.123	No	NA,NA	NA	NA
chr4:103437560	141275	INS	52	0.8494	0.5486	168	NA	NA	NA	NA	NA	NA	NA	NA	NA	No	ID=4-103437394-103437412-AT,4-103437442-103437454-TA,4-103437454-103437464-AT,4-103437464-103437476-TA,4-103437467-103437494-ATATATATA,4-103437476-103437485-AT,4-103437485-103437495-AT,4-103437488-103437502-TATATAT,4-103437495-103437507-TA,4-103437515-103437527-TA,4-103437518-103437545-ATATATATA,4-103437535-103437547-TA,4-103437560-103437571-TA,4-103437574-103437583-TA,4-103437586-103437595-TA,4-103437562-103437598-TATATATATGAG,4-103437621-103437637-AT;MOTIFS=ATATATATA,TA,AT,TATATATATGAG,TATATAT;STRUC=<VC182101>	HPRC,HGSVC,1KG-ONT	No	0.123	Yes	NA,NA	NA	NA
chr4:103437560	141276	INS	54	0.8982	0.3861	7	NA	NA	NA	NA	NA	NA	NA	NA	NA	No	ID=4-103437394-103437412-AT,4-103437442-103437454-TA,4-103437454-103437464-AT,4-103437464-103437476-TA,4-103437467-103437494-ATATATATA,4-103437476-103437485-AT,4-103437485-103437495-AT,4-103437488-103437502-TATATAT,4-103437495-103437507-TA,4-103437515-103437527-TA,4-103437518-103437545-ATATATATA,4-103437535-103437547-TA,4-103437560-103437571-TA,4-103437574-103437583-TA,4-103437586-103437595-TA,4-103437562-103437598-TATATATATGAG,4-103437621-103437637-AT;MOTIFS=ATATATATA,TA,AT,TATATATATGAG,TATATAT;STRUC=<VC182101>	HPRC,HGSVC,1KG-ONT	No	0.123	Yes	NA,NA	NA	NA
chr4:103437596	141277	INS	53	0.8055	0.6992	9	NA	NA	NA	NA	NA	NA	NA	NA	NA	No	ID=4-103437394-103437412-AT,4-103437442-103437454-TA,4-103437454-103437464-AT,4-103437464-103437476-TA,4-103437467-103437494-ATATATATA,4-103437476-103437485-AT,4-103437485-103437495-AT,4-103437488-103437502-TATATAT,4-103437495-103437507-TA,4-103437515-103437527-TA,4-103437518-103437545-ATATATATA,4-103437535-103437547-TA,4-103437560-103437571-TA,4-103437574-103437583-TA,4-103437586-103437595-TA,4-103437562-103437598-TATATATATGAG,4-103437621-103437637-AT;MOTIFS=ATATATATA,TA,AT,TATATATATGAG,TATATAT;STRUC=<VC182101>	HPRC,HGSVC,1KG-ONT	No	0.469	Yes	NA,NA	NA	NA
chr4:103480911	141278	DEL	67	0.9607	0.2416	5	NA	NA	NA	NA	NA	NA	NA	NA	NA	No	ID=4-103480852-103480867-TATC,4-103480873-103480882-AT,4-103480891-103480900-AT,4-103480911-103480920-AT,4-103480921-103480933-TA,4-103480932-103480943-AC,4-103480944-103480966-TA,4-103480967-103480978-TG,4-103480977-103480992-TA;MOTIFS=TG,TA,AT,AC,TATC;STRUC=<VC182104>	HPRC,HGSVC,1KG-ONT	No	0.524	Yes	NA,NA	NA	NA
chr4:103480921	141279	INS	91	0.8878	0.4202	3	NA	NA	NA	NA	NA	NA	NA	NA	NA	No	ID=4-103480852-103480867-TATC,4-103480873-103480882-AT,4-103480891-103480900-AT,4-103480911-103480920-AT,4-103480921-103480933-TA,4-103480932-103480943-AC,4-103480944-103480966-TA,4-103480967-103480978-TG,4-103480977-103480992-TA;MOTIFS=TG,TA,AT,AC,TATC;STRUC=<VC182104>	NA	No	1.616	No	NA,NA	NA	NA
chr4:103480921	141280	DEL	56	0.8978	0.4126	3	NA	NA	NA	NA	NA	NA	NA	NA	NA	No	ID=4-103480852-103480867-TATC,4-103480873-103480882-AT,4-103480891-103480900-AT,4-103480911-103480920-AT,4-103480921-103480933-TA,4-103480932-103480943-AC,4-103480944-103480966-TA,4-103480967-103480978-TG,4-103480977-103480992-TA;MOTIFS=TG,TA,AT,AC,TATC;STRUC=<VC182104>	HPRC,HGSVC,1KG-ONT	No	1.024	Yes	NA,NA	NA	NA
chr4:103480921	141281	DEL	60	0.8791	0.4611	110	NA	NA	NA	NA	NA	NA	NA	NA	NA	No	ID=4-103480852-103480867-TATC,4-103480873-103480882-AT,4-103480891-103480900-AT,4-103480911-103480920-AT,4-103480921-103480933-TA,4-103480932-103480943-AC,4-103480944-103480966-TA,4-103480967-103480978-TG,4-103480977-103480992-TA;MOTIFS=TG,TA,AT,AC,TATC;STRUC=<VC182104>	HPRC,HGSVC,1KG-ONT	No	1.024	Yes	NA,NA	NA	NA
chr4:103482465	141282	INS	68	0.8702	0.4534	212	NA	NA	NA	NA	NA	NA	NA	NA	NA	No	NA	HPRC,HGSVC,1KG-ONT	No	2.538	Yes	NA,NA	NA	NA
chr4:103521640	141283	INS	75	0.8059	0.6907	9	NA	NA	NA	NA	NA	NA	NA	NA	NA	No	ID=4-103521488-103521501-AG,4-103521541-103521550-TA,4-103521552-103521648-ATTATAAACATGCATATATATATGC,4-103521565-103521575-AT,4-103521590-103521600-AT,4-103521615-103521625-AT,4-103521640-103521648-AT,4-103521663-103521673-AT,4-103521748-103521758-TA,4-103521784-103521793-TA;MOTIFS=AT,TA,AG,ATTATAAACATGCATATATATATGC;STRUC=<VC182110>	HPRC,HGSVC,1KG-ONT	No	1.616	No	NA,NA	NA	NA
chr4:103521665	141284	INS	69	0.8323	0.6445	254	NA	NA	NA	NA	NA	NA	NA	NA	NA	No	ID=4-103521488-103521501-AG,4-103521541-103521550-TA,4-103521552-103521648-ATTATAAACATGCATATATATATGC,4-103521565-103521575-AT,4-103521590-103521600-AT,4-103521615-103521625-AT,4-103521640-103521648-AT,4-103521663-103521673-AT,4-103521748-103521758-TA,4-103521784-103521793-TA;MOTIFS=AT,TA,AG,ATTATAAACATGCATATATATATGC;STRUC=<VC182110>	HPRC,HGSVC,1KG-ONT	No	1.616	Yes	NA,NA	NA	NA
chr4:103521665	141285	INS	92	0.81	0.6757	3	NA	NA	NA	NA	NA	NA	NA	NA	NA	No	ID=4-103521488-103521501-AG,4-103521541-103521550-TA,4-103521552-103521648-ATTATAAACATGCATATATATATGC,4-103521565-103521575-AT,4-103521590-103521600-AT,4-103521615-103521625-AT,4-103521640-103521648-AT,4-103521663-103521673-AT,4-103521748-103521758-TA,4-103521784-103521793-TA;MOTIFS=AT,TA,AG,ATTATAAACATGCATATATATATGC;STRUC=<VC182110>	HPRC,HGSVC,1KG-ONT	No	1.616	No	NA,NA	NA	NA
chr4:103523770	141290	INS	64	0.8961	0.3861	52	NA	NA	NA	NA	NA	NA	NA	NA	NA	No	ID=4-103523568-103523576-TTTC,4-103523581-103523593-TTCT,4-103523592-103523605-TCTT,4-103523603-103523616-TTTC,4-103523613-103523624-TC,4-103523621-103523636-TCTT,4-103523641-103523656-TCCT,4-103523657-103523672-TCCT,4-103523684-103523695-TC,4-103523705-103523720-TCCT,4-103523721-103523733-TCCT,4-103523732-103523747-TCTT,4-103523746-103523773-TCCT,4-103523770-103523778-TCCC,4-103523812-103523823-TC;MOTIFS=TCTT,TC,TCCC,TCCT,TTTC,TTCT;STRUC=<VC182111>	HPRC,HGSVC,1KG-ONT	No	2.538	Yes	NA,NA	NA	NA
chr4:103523770	141291	INS	68	0.826	0.6469	36	NA	NA	NA	NA	NA	NA	NA	NA	NA	No	ID=4-103523568-103523576-TTTC,4-103523581-103523593-TTCT,4-103523592-103523605-TCTT,4-103523603-103523616-TTTC,4-103523613-103523624-TC,4-103523621-103523636-TCTT,4-103523641-103523656-TCCT,4-103523657-103523672-TCCT,4-103523684-103523695-TC,4-103523705-103523720-TCCT,4-103523721-103523733-TCCT,4-103523732-103523747-TCTT,4-103523746-103523773-TCCT,4-103523770-103523778-TCCC,4-103523812-103523823-TC;MOTIFS=TCTT,TC,TCCC,TCCT,TTTC,TTCT;STRUC=<VC182111>	HPRC,HGSVC,1KG-ONT	No	2.538	Yes	NA,NA	NA	NA
chr4:103523770	141292	INS	72	0.9676	0.146	12	NA	NA	NA	NA	NA	NA	NA	NA	NA	No	ID=4-103523568-103523576-TTTC,4-103523581-103523593-TTCT,4-103523592-103523605-TCTT,4-103523603-103523616-TTTC,4-103523613-103523624-TC,4-103523621-103523636-TCTT,4-103523641-103523656-TCCT,4-103523657-103523672-TCCT,4-103523684-103523695-TC,4-103523705-103523720-TCCT,4-103523721-103523733-TCCT,4-103523732-103523747-TCTT,4-103523746-103523773-TCCT,4-103523770-103523778-TCCC,4-103523812-103523823-TC;MOTIFS=TCTT,TC,TCCC,TCCT,TTTC,TTCT;STRUC=<VC182111>	HPRC,HGSVC,1KG-ONT	No	2.538	Yes	NA,NA	NA	NA
chr4:103523770	141293	INS	80	0.8712	0.4734	2	NA	NA	NA	NA	NA	NA	NA	NA	NA	No	ID=4-103523568-103523576-TTTC,4-103523581-103523593-TTCT,4-103523592-103523605-TCTT,4-103523603-103523616-TTTC,4-103523613-103523624-TC,4-103523621-103523636-TCTT,4-103523641-103523656-TCCT,4-103523657-103523672-TCCT,4-103523684-103523695-TC,4-103523705-103523720-TCCT,4-103523721-103523733-TCCT,4-103523732-103523747-TCTT,4-103523746-103523773-TCCT,4-103523770-103523778-TCCC,4-103523812-103523823-TC;MOTIFS=TCTT,TC,TCCC,TCCT,TTTC,TTCT;STRUC=<VC182111>	HPRC,HGSVC	No	2.538	No	NA,NA	NA	NA
chr4:103523770	141288	INS	56	0.9387	0.2476	112	NA	NA	NA	NA	NA	NA	NA	NA	NA	No	ID=4-103523568-103523576-TTTC,4-103523581-103523593-TTCT,4-103523592-103523605-TCTT,4-103523603-103523616-TTTC,4-103523613-103523624-TC,4-103523621-103523636-TCTT,4-103523641-103523656-TCCT,4-103523657-103523672-TCCT,4-103523684-103523695-TC,4-103523705-103523720-TCCT,4-103523721-103523733-TCCT,4-103523732-103523747-TCTT,4-103523746-103523773-TCCT,4-103523770-103523778-TCCC,4-103523812-103523823-TC;MOTIFS=TCTT,TC,TCCC,TCCT,TTTC,TTCT;STRUC=<VC182111>	HPRC,HGSVC,1KG-ONT	No	2.538	Yes	NA,NA	NA	NA
chr4:103523770	141289	INS	60	0.8917	0.4293	95	NA	NA	NA	NA	NA	NA	NA	NA	NA	No	ID=4-103523568-103523576-TTTC,4-103523581-103523593-TTCT,4-103523592-103523605-TCTT,4-103523603-103523616-TTTC,4-103523613-103523624-TC,4-103523621-103523636-TCTT,4-103523641-103523656-TCCT,4-103523657-103523672-TCCT,4-103523684-103523695-TC,4-103523705-103523720-TCCT,4-103523721-103523733-TCCT,4-103523732-103523747-TCTT,4-103523746-103523773-TCCT,4-103523770-103523778-TCCC,4-103523812-103523823-TC;MOTIFS=TCTT,TC,TCCC,TCCT,TTTC,TTCT;STRUC=<VC182111>	HPRC,HGSVC,1KG-ONT	No	2.538	Yes	NA,NA	NA	NA
chr4:103523770	141287	INS	52	0.8218	0.6545	129	NA	NA	NA	NA	NA	NA	NA	NA	NA	No	ID=4-103523568-103523576-TTTC,4-103523581-103523593-TTCT,4-103523592-103523605-TCTT,4-103523603-103523616-TTTC,4-103523613-103523624-TC,4-103523621-103523636-TCTT,4-103523641-103523656-TCCT,4-103523657-103523672-TCCT,4-103523684-103523695-TC,4-103523705-103523720-TCCT,4-103523721-103523733-TCCT,4-103523732-103523747-TCTT,4-103523746-103523773-TCCT,4-103523770-103523778-TCCC,4-103523812-103523823-TC;MOTIFS=TCTT,TC,TCCC,TCCT,TTTC,TTCT;STRUC=<VC182111>	HPRC,HGSVC,1KG-ONT	No	2.538	Yes	NA,NA	NA	NA
chr4:103523770	141286	INS	66	0.8857	0.4089	6	NA	NA	NA	NA	NA	NA	NA	NA	NA	No	ID=4-103523568-103523576-TTTC,4-103523581-103523593-TTCT,4-103523592-103523605-TCTT,4-103523603-103523616-TTTC,4-103523613-103523624-TC,4-103523621-103523636-TCTT,4-103523641-103523656-TCCT,4-103523657-103523672-TCCT,4-103523684-103523695-TC,4-103523705-103523720-TCCT,4-103523721-103523733-TCCT,4-103523732-103523747-TCTT,4-103523746-103523773-TCCT,4-103523770-103523778-TCCC,4-103523812-103523823-TC;MOTIFS=TCTT,TC,TCCC,TCCT,TTTC,TTCT;STRUC=<VC182111>	HPRC,HGSVC,1KG-ONT	No	2.538	Yes	NA,NA	NA	NA
chr4:103533274	141294	INS	1296	0.8849	0.4182	1	NA	NA	NA	NA	NA	NA	NA	NA	NA	No	NA	NA	No	4.225	No	NA,NA	NA	NA
chr4:103577251	141295	INS	70	0.8585	0.6953	1	NA	NA	NA	NA	NA	NA	NA	NA	NA	No	ID=4-103577162-103577175-CGTT,4-103577179-103577198-TCTT,4-103577197-103577258-TCTT,4-103577247-103577265-TTTCTTTCT,4-103577266-103577290-TTTC,4-103577287-103577301-TTCC,4-103577298-103577312-CTTT,4-103577328-103577365-TCCT,4-103577362-103577386-CTTT,4-103577385-103577398-TTTC;MOTIFS=TCTT,TCCT,CTTT,CGTT,TTTCTTTCT,TTTC,TTCC;STRUC=<VC182121>	HGSVC	No	1.616	No	NA,NA	NA	NA
chr4:103577256	141296	INS	74	0.8376	0.6171	3	NA	NA	NA	NA	NA	NA	NA	NA	NA	No	ID=4-103577162-103577175-CGTT,4-103577179-103577198-TCTT,4-103577197-103577258-TCTT,4-103577247-103577265-TTTCTTTCT,4-103577266-103577290-TTTC,4-103577287-103577301-TTCC,4-103577298-103577312-CTTT,4-103577328-103577365-TCCT,4-103577362-103577386-CTTT,4-103577385-103577398-TTTC;MOTIFS=TCTT,TCCT,CTTT,CGTT,TTTCTTTCT,TTTC,TTCC;STRUC=<VC182121>	HGSVC	No	1.616	Yes	NA,NA	NA	NA
chr4:103577266	141297	INS	53	0.8268	0.6427	11	NA	NA	NA	NA	NA	NA	NA	NA	NA	No	ID=4-103577162-103577175-CGTT,4-103577179-103577198-TCTT,4-103577197-103577258-TCTT,4-103577247-103577265-TTTCTTTCT,4-103577266-103577290-TTTC,4-103577287-103577301-TTCC,4-103577298-103577312-CTTT,4-103577328-103577365-TCCT,4-103577362-103577386-CTTT,4-103577385-103577398-TTTC;MOTIFS=TCTT,TCCT,CTTT,CGTT,TTTCTTTCT,TTTC,TTCC;STRUC=<VC182121>	HGSVC	No	1.616	No	NA,NA	NA	NA
chr4:103577287	141298	INS	52	0.7919	0.6933	8	NA	NA	NA	NA	NA	NA	NA	NA	NA	No	ID=4-103577162-103577175-CGTT,4-103577179-103577198-TCTT,4-103577197-103577258-TCTT,4-103577247-103577265-TTTCTTTCT,4-103577266-103577290-TTTC,4-103577287-103577301-TTCC,4-103577298-103577312-CTTT,4-103577328-103577365-TCCT,4-103577362-103577386-CTTT,4-103577385-103577398-TTTC;MOTIFS=TCTT,TCCT,CTTT,CGTT,TTTCTTTCT,TTTC,TTCC;STRUC=<VC182121>	HGSVC	No	1.616	Yes	NA,NA	NA	NA
chr4:103577287	141300	INS	60	0.8334	0.5966	7	NA	NA	NA	NA	NA	NA	NA	NA	NA	No	ID=4-103577162-103577175-CGTT,4-103577179-103577198-TCTT,4-103577197-103577258-TCTT,4-103577247-103577265-TTTCTTTCT,4-103577266-103577290-TTTC,4-103577287-103577301-TTCC,4-103577298-103577312-CTTT,4-103577328-103577365-TCCT,4-103577362-103577386-CTTT,4-103577385-103577398-TTTC;MOTIFS=TCTT,TCCT,CTTT,CGTT,TTTCTTTCT,TTTC,TTCC;STRUC=<VC182121>	HGSVC	No	1.616	No	NA,NA	NA	NA
chr4:103577287	141301	INS	64	0.9003	0.3544	6	NA	NA	NA	NA	NA	NA	NA	NA	NA	No	ID=4-103577162-103577175-CGTT,4-103577179-103577198-TCTT,4-103577197-103577258-TCTT,4-103577247-103577265-TTTCTTTCT,4-103577266-103577290-TTTC,4-103577287-103577301-TTCC,4-103577298-103577312-CTTT,4-103577328-103577365-TCCT,4-103577362-103577386-CTTT,4-103577385-103577398-TTTC;MOTIFS=TCTT,TCCT,CTTT,CGTT,TTTCTTTCT,TTTC,TTCC;STRUC=<VC182121>	HGSVC	No	1.616	Yes	NA,NA	NA	NA
chr4:103577287	141302	INS	68	0.8776	0.5544	7	NA	NA	NA	NA	NA	NA	NA	NA	NA	No	ID=4-103577162-103577175-CGTT,4-103577179-103577198-TCTT,4-103577197-103577258-TCTT,4-103577247-103577265-TTTCTTTCT,4-103577266-103577290-TTTC,4-103577287-103577301-TTCC,4-103577298-103577312-CTTT,4-103577328-103577365-TCCT,4-103577362-103577386-CTTT,4-103577385-103577398-TTTC;MOTIFS=TCTT,TCCT,CTTT,CGTT,TTTCTTTCT,TTTC,TTCC;STRUC=<VC182121>	HGSVC	No	1.616	Yes	NA,NA	NA	NA
chr4:103577287	141303	INS	72	0.9079	0.3351	3	NA	NA	NA	NA	NA	NA	NA	NA	NA	No	ID=4-103577162-103577175-CGTT,4-103577179-103577198-TCTT,4-103577197-103577258-TCTT,4-103577247-103577265-TTTCTTTCT,4-103577266-103577290-TTTC,4-103577287-103577301-TTCC,4-103577298-103577312-CTTT,4-103577328-103577365-TCCT,4-103577362-103577386-CTTT,4-103577385-103577398-TTTC;MOTIFS=TCTT,TCCT,CTTT,CGTT,TTTCTTTCT,TTTC,TTCC;STRUC=<VC182121>	HGSVC	No	1.616	No	NA,NA	NA	NA
chr4:103577287	141305	INS	82	0.8202	0.6546	6	NA	NA	NA	NA	NA	NA	NA	NA	NA	No	ID=4-103577162-103577175-CGTT,4-103577179-103577198-TCTT,4-103577197-103577258-TCTT,4-103577247-103577265-TTTCTTTCT,4-103577266-103577290-TTTC,4-103577287-103577301-TTCC,4-103577298-103577312-CTTT,4-103577328-103577365-TCCT,4-103577362-103577386-CTTT,4-103577385-103577398-TTTC;MOTIFS=TCTT,TCCT,CTTT,CGTT,TTTCTTTCT,TTTC,TTCC;STRUC=<VC182121>	HGSVC	No	1.616	Yes	NA,NA	NA	NA
chr4:103586675	141306	DEL	620	0.8723	0.4827	11	TACR3(2.8788e-12,1.21)	TACR3(2.8788e-12,1.21)	NA	NA	NA	NA	NA	NA	NA	No	NA	HPRC	No	3.664	Yes	NA,NA	NA	NA
chr4:103596614	141307	DEL	852	0.8787	0.449	3	TACR3(2.8788e-12,1.21)	TACR3(2.8788e-12,1.21)	NA	NA	NA	NA	NA	NA	NA	No	ID=4-103596608-103596621-TTA;MOTIFS=TTA;STRUC=<TR2727209>,ID=4-103597446-103597454-T;MOTIFS=T;STRUC=<TR2727210>,ID=4-103597459-103597472-TTA;MOTIFS=TTA;STRUC=<TR2727211>	HPRC	No	2.826	No	NA,NA	NA	NA
chr4:103604752	141308	DEL	93	0.8955	0.3806	115	TACR3(2.8788e-12,1.21)	TACR3(2.8788e-12,1.21)	NA	NA	NA	NA	NA	NA	NA	No	ID=4-103604789-103604798-TCA;MOTIFS=TCA;STRUC=<TR2727219>,ID=4-103604823-103604833-T;MOTIFS=T;STRUC=<TR2727220>,ID=4-103604837-103604847-TTA;MOTIFS=TTA;STRUC=<TR2727221>	HPRC,HGSVC,1KG-ONT	No	2.68	Yes	NA,NA	NA	NA
chr4:103624570	141309	INS	110	0.8559	0.5861	1	TACR3(2.8788e-12,1.21)	TACR3(2.8788e-12,1.21)	NA	NA	NA	NA	NA	NA	NA	No	NA	NA	No	3.322	No	NA,NA	NA	NA
chr4:103628143	141310	DEL	124	0.8445	0.5759	2	TACR3(2.8788e-12,1.21)	TACR3(2.8788e-12,1.21)	NA	NA	NA	NA	NA	NA	NA	No	NA	NA	No	1.392	No	NA,NA	NA	NA
chr4:103650463	141311	INS	62	0.9126	0.3457	8	TACR3(2.8788e-12,1.21)	TACR3(2.8788e-12,1.21)	NA	NA	NA	NA	NA	NA	NA	No	ID=4-103650454-103650463-ATA;MOTIFS=ATA;STRUC=<TR2727283>	HPRC,HGSVC	No	1.616	Yes	NA,NA	NA	NA
chr4:103650463	141312	INS	93	0.8414	0.5782	5	TACR3(2.8788e-12,1.21)	TACR3(2.8788e-12,1.21)	NA	NA	NA	NA	NA	NA	NA	No	ID=4-103650454-103650463-ATA;MOTIFS=ATA;STRUC=<TR2727283>	HGSVC	No	1.616	Yes	NA,NA	NA	NA
chr4:103650525	141313	INS	58	0.8153	0.6625	3	TACR3(2.8788e-12,1.21)	TACR3(2.8788e-12,1.21)	NA	NA	NA	NA	NA	NA	NA	No	ID=4-103650463-103650525-TATTTATATATATTTATATATAAATATGTAT,4-103650498-103650507-TA,4-103650645-103650654-AT,4-103650655-103650664-AT,4-103650699-103650709-TA,4-103650710-103650719-AT,4-103650745-103650755-AT,4-103650788-103650798-AT,4-103650805-103650814-ATA,4-103650820-103650829-ATA,4-103650826-103650836-AT,4-103650843-103650852-ATA,4-103650849-103650859-AT,4-103650866-103650875-ATA,4-103650872-103650882-AT,4-103650889-103650898-ATA,4-103650895-103650905-AT,4-103650912-103650921-ATA,4-103650918-103650928-AT,4-103650935-103650944-ATA,4-103650941-103650951-AT,4-103650958-103650967-ATA,4-103650964-103650974-AT,4-103650981-103650990-ATA,4-103650987-103650997-AT,4-103651004-103651013-ATA,4-103651010-103651020-AT,4-103650817-103651043-TATATAATAATATATATATCTTATATATAATAATATATATATCTCA,4-103651027-103651036-ATA,4-103651033-103651044-AT;MOTIFS=TATATAATAATATATATATCTTATATATAATAATATATATATCTCA,ATA,TATTTATATATATTTATATATAAATATGTAT,TA,AT;STRUC=<VC182125>	HPRC,HGSVC	No	1.616	Yes	NA,NA	NA	NA
chr4:103650615	141314	DEL	84	0.8586	0.6921	16	TACR3(2.8788e-12,1.21)	TACR3(2.8788e-12,1.21)	NA	NA	NA	NA	NA	NA	NA	No	ID=4-103650463-103650525-TATTTATATATATTTATATATAAATATGTAT,4-103650498-103650507-TA,4-103650645-103650654-AT,4-103650655-103650664-AT,4-103650699-103650709-TA,4-103650710-103650719-AT,4-103650745-103650755-AT,4-103650788-103650798-AT,4-103650805-103650814-ATA,4-103650820-103650829-ATA,4-103650826-103650836-AT,4-103650843-103650852-ATA,4-103650849-103650859-AT,4-103650866-103650875-ATA,4-103650872-103650882-AT,4-103650889-103650898-ATA,4-103650895-103650905-AT,4-103650912-103650921-ATA,4-103650918-103650928-AT,4-103650935-103650944-ATA,4-103650941-103650951-AT,4-103650958-103650967-ATA,4-103650964-103650974-AT,4-103650981-103650990-ATA,4-103650987-103650997-AT,4-103651004-103651013-ATA,4-103651010-103651020-AT,4-103650817-103651043-TATATAATAATATATATATCTTATATATAATAATATATATATCTCA,4-103651027-103651036-ATA,4-103651033-103651044-AT;MOTIFS=TATATAATAATATATATATCTTATATATAATAATATATATATCTCA,ATA,TATTTATATATATTTATATATAAATATGTAT,TA,AT;STRUC=<VC182125>	HPRC,HGSVC	No	0.003	Yes	NA,NA	NA	NA
chr4:103650631	141315	DEL	79	0.9102	0.3439	11	TACR3(2.8788e-12,1.21)	TACR3(2.8788e-12,1.21)	NA	NA	NA	NA	NA	NA	NA	No	ID=4-103650463-103650525-TATTTATATATATTTATATATAAATATGTAT,4-103650498-103650507-TA,4-103650645-103650654-AT,4-103650655-103650664-AT,4-103650699-103650709-TA,4-103650710-103650719-AT,4-103650745-103650755-AT,4-103650788-103650798-AT,4-103650805-103650814-ATA,4-103650820-103650829-ATA,4-103650826-103650836-AT,4-103650843-103650852-ATA,4-103650849-103650859-AT,4-103650866-103650875-ATA,4-103650872-103650882-AT,4-103650889-103650898-ATA,4-103650895-103650905-AT,4-103650912-103650921-ATA,4-103650918-103650928-AT,4-103650935-103650944-ATA,4-103650941-103650951-AT,4-103650958-103650967-ATA,4-103650964-103650974-AT,4-103650981-103650990-ATA,4-103650987-103650997-AT,4-103651004-103651013-ATA,4-103651010-103651020-AT,4-103650817-103651043-TATATAATAATATATATATCTTATATATAATAATATATATATCTCA,4-103651027-103651036-ATA,4-103651033-103651044-AT;MOTIFS=TATATAATAATATATATATCTTATATATAATAATATATATATCTCA,ATA,TATTTATATATATTTATATATAAATATGTAT,TA,AT;STRUC=<VC182125>	HPRC,HGSVC,1KG-ONT	No	0.003	Yes	NA,NA	NA	NA
chr4:103650640	141316	DEL	61	0.8566	0.5826	44	TACR3(2.8788e-12,1.21)	TACR3(2.8788e-12,1.21)	NA	NA	NA	NA	NA	NA	NA	No	ID=4-103650463-103650525-TATTTATATATATTTATATATAAATATGTAT,4-103650498-103650507-TA,4-103650645-103650654-AT,4-103650655-103650664-AT,4-103650699-103650709-TA,4-103650710-103650719-AT,4-103650745-103650755-AT,4-103650788-103650798-AT,4-103650805-103650814-ATA,4-103650820-103650829-ATA,4-103650826-103650836-AT,4-103650843-103650852-ATA,4-103650849-103650859-AT,4-103650866-103650875-ATA,4-103650872-103650882-AT,4-103650889-103650898-ATA,4-103650895-103650905-AT,4-103650912-103650921-ATA,4-103650918-103650928-AT,4-103650935-103650944-ATA,4-103650941-103650951-AT,4-103650958-103650967-ATA,4-103650964-103650974-AT,4-103650981-103650990-ATA,4-103650987-103650997-AT,4-103651004-103651013-ATA,4-103651010-103651020-AT,4-103650817-103651043-TATATAATAATATATATATCTTATATATAATAATATATATATCTCA,4-103651027-103651036-ATA,4-103651033-103651044-AT;MOTIFS=TATATAATAATATATATATCTTATATATAATAATATATATATCTCA,ATA,TATTTATATATATTTATATATAAATATGTAT,TA,AT;STRUC=<VC182125>	HPRC,HGSVC,1KG-ONT	No	0.003	Yes	NA,NA	NA	NA
chr4:103650663	141317	DEL	54	0.8173	0.6429	279	TACR3(2.8788e-12,1.21)	TACR3(2.8788e-12,1.21)	NA	NA	NA	NA	NA	NA	NA	No	ID=4-103650463-103650525-TATTTATATATATTTATATATAAATATGTAT,4-103650498-103650507-TA,4-103650645-103650654-AT,4-103650655-103650664-AT,4-103650699-103650709-TA,4-103650710-103650719-AT,4-103650745-103650755-AT,4-103650788-103650798-AT,4-103650805-103650814-ATA,4-103650820-103650829-ATA,4-103650826-103650836-AT,4-103650843-103650852-ATA,4-103650849-103650859-AT,4-103650866-103650875-ATA,4-103650872-103650882-AT,4-103650889-103650898-ATA,4-103650895-103650905-AT,4-103650912-103650921-ATA,4-103650918-103650928-AT,4-103650935-103650944-ATA,4-103650941-103650951-AT,4-103650958-103650967-ATA,4-103650964-103650974-AT,4-103650981-103650990-ATA,4-103650987-103650997-AT,4-103651004-103651013-ATA,4-103651010-103651020-AT,4-103650817-103651043-TATATAATAATATATATATCTTATATATAATAATATATATATCTCA,4-103651027-103651036-ATA,4-103651033-103651044-AT;MOTIFS=TATATAATAATATATATATCTTATATATAATAATATATATATCTCA,ATA,TATTTATATATATTTATATATAAATATGTAT,TA,AT;STRUC=<VC182125>	HPRC,HGSVC,1KG-ONT	No	0.003	Yes	NA,NA	NA	NA
chr4:103650673	141318	DEL	51	0.9062	0.3363	466	TACR3(2.8788e-12,1.21)	TACR3(2.8788e-12,1.21)	NA	NA	NA	NA	NA	NA	NA	No	ID=4-103650463-103650525-TATTTATATATATTTATATATAAATATGTAT,4-103650498-103650507-TA,4-103650645-103650654-AT,4-103650655-103650664-AT,4-103650699-103650709-TA,4-103650710-103650719-AT,4-103650745-103650755-AT,4-103650788-103650798-AT,4-103650805-103650814-ATA,4-103650820-103650829-ATA,4-103650826-103650836-AT,4-103650843-103650852-ATA,4-103650849-103650859-AT,4-103650866-103650875-ATA,4-103650872-103650882-AT,4-103650889-103650898-ATA,4-103650895-103650905-AT,4-103650912-103650921-ATA,4-103650918-103650928-AT,4-103650935-103650944-ATA,4-103650941-103650951-AT,4-103650958-103650967-ATA,4-103650964-103650974-AT,4-103650981-103650990-ATA,4-103650987-103650997-AT,4-103651004-103651013-ATA,4-103651010-103651020-AT,4-103650817-103651043-TATATAATAATATATATATCTTATATATAATAATATATATATCTCA,4-103651027-103651036-ATA,4-103651033-103651044-AT;MOTIFS=TATATAATAATATATATATCTTATATATAATAATATATATATCTCA,ATA,TATTTATATATATTTATATATAAATATGTAT,TA,AT;STRUC=<VC182125>	HPRC,HGSVC,1KG-ONT	No	0.003	Yes	NA,NA	NA	NA
chr4:103650675	141319	DEL	66	0.883	0.4169	41	TACR3(2.8788e-12,1.21)	TACR3(2.8788e-12,1.21)	NA	NA	NA	NA	NA	NA	NA	No	ID=4-103650463-103650525-TATTTATATATATTTATATATAAATATGTAT,4-103650498-103650507-TA,4-103650645-103650654-AT,4-103650655-103650664-AT,4-103650699-103650709-TA,4-103650710-103650719-AT,4-103650745-103650755-AT,4-103650788-103650798-AT,4-103650805-103650814-ATA,4-103650820-103650829-ATA,4-103650826-103650836-AT,4-103650843-103650852-ATA,4-103650849-103650859-AT,4-103650866-103650875-ATA,4-103650872-103650882-AT,4-103650889-103650898-ATA,4-103650895-103650905-AT,4-103650912-103650921-ATA,4-103650918-103650928-AT,4-103650935-103650944-ATA,4-103650941-103650951-AT,4-103650958-103650967-ATA,4-103650964-103650974-AT,4-103650981-103650990-ATA,4-103650987-103650997-AT,4-103651004-103651013-ATA,4-103651010-103651020-AT,4-103650817-103651043-TATATAATAATATATATATCTTATATATAATAATATATATATCTCA,4-103651027-103651036-ATA,4-103651033-103651044-AT;MOTIFS=TATATAATAATATATATATCTTATATATAATAATATATATATCTCA,ATA,TATTTATATATATTTATATATAAATATGTAT,TA,AT;STRUC=<VC182125>	HPRC,HGSVC,1KG-ONT	No	0.003	Yes	NA,NA	NA	NA
chr4:103650700	141320	INS	57	0.9495	0.2311	1	TACR3(2.8788e-12,1.21)	TACR3(2.8788e-12,1.21)	NA	NA	NA	NA	NA	NA	NA	No	ID=4-103650463-103650525-TATTTATATATATTTATATATAAATATGTAT,4-103650498-103650507-TA,4-103650645-103650654-AT,4-103650655-103650664-AT,4-103650699-103650709-TA,4-103650710-103650719-AT,4-103650745-103650755-AT,4-103650788-103650798-AT,4-103650805-103650814-ATA,4-103650820-103650829-ATA,4-103650826-103650836-AT,4-103650843-103650852-ATA,4-103650849-103650859-AT,4-103650866-103650875-ATA,4-103650872-103650882-AT,4-103650889-103650898-ATA,4-103650895-103650905-AT,4-103650912-103650921-ATA,4-103650918-103650928-AT,4-103650935-103650944-ATA,4-103650941-103650951-AT,4-103650958-103650967-ATA,4-103650964-103650974-AT,4-103650981-103650990-ATA,4-103650987-103650997-AT,4-103651004-103651013-ATA,4-103651010-103651020-AT,4-103650817-103651043-TATATAATAATATATATATCTTATATATAATAATATATATATCTCA,4-103651027-103651036-ATA,4-103651033-103651044-AT;MOTIFS=TATATAATAATATATATATCTTATATATAATAATATATATATCTCA,ATA,TATTTATATATATTTATATATAAATATGTAT,TA,AT;STRUC=<VC182125>	HPRC,HGSVC	No	1.616	Yes	NA,NA	NA	NA
chr4:103650793	141321	DEL	83	0.874	0.4836	29	TACR3(2.8788e-12,1.21)	TACR3(2.8788e-12,1.21)	NA	NA	NA	NA	NA	NA	NA	No	ID=4-103650463-103650525-TATTTATATATATTTATATATAAATATGTAT,4-103650498-103650507-TA,4-103650645-103650654-AT,4-103650655-103650664-AT,4-103650699-103650709-TA,4-103650710-103650719-AT,4-103650745-103650755-AT,4-103650788-103650798-AT,4-103650805-103650814-ATA,4-103650820-103650829-ATA,4-103650826-103650836-AT,4-103650843-103650852-ATA,4-103650849-103650859-AT,4-103650866-103650875-ATA,4-103650872-103650882-AT,4-103650889-103650898-ATA,4-103650895-103650905-AT,4-103650912-103650921-ATA,4-103650918-103650928-AT,4-103650935-103650944-ATA,4-103650941-103650951-AT,4-103650958-103650967-ATA,4-103650964-103650974-AT,4-103650981-103650990-ATA,4-103650987-103650997-AT,4-103651004-103651013-ATA,4-103651010-103651020-AT,4-103650817-103651043-TATATAATAATATATATATCTTATATATAATAATATATATATCTCA,4-103651027-103651036-ATA,4-103651033-103651044-AT;MOTIFS=TATATAATAATATATATATCTTATATATAATAATATATATATCTCA,ATA,TATTTATATATATTTATATATAAATATGTAT,TA,AT;STRUC=<VC182125>	HPRC,HGSVC	No	0.003	Yes	NA,NA	NA	NA
chr4:103650811	141323	DEL	134	0.8427	0.5727	334	TACR3(2.8788e-12,1.21)	TACR3(2.8788e-12,1.21)	NA	NA	NA	NA	NA	NA	NA	No	ID=4-103650463-103650525-TATTTATATATATTTATATATAAATATGTAT,4-103650498-103650507-TA,4-103650645-103650654-AT,4-103650655-103650664-AT,4-103650699-103650709-TA,4-103650710-103650719-AT,4-103650745-103650755-AT,4-103650788-103650798-AT,4-103650805-103650814-ATA,4-103650820-103650829-ATA,4-103650826-103650836-AT,4-103650843-103650852-ATA,4-103650849-103650859-AT,4-103650866-103650875-ATA,4-103650872-103650882-AT,4-103650889-103650898-ATA,4-103650895-103650905-AT,4-103650912-103650921-ATA,4-103650918-103650928-AT,4-103650935-103650944-ATA,4-103650941-103650951-AT,4-103650958-103650967-ATA,4-103650964-103650974-AT,4-103650981-103650990-ATA,4-103650987-103650997-AT,4-103651004-103651013-ATA,4-103651010-103651020-AT,4-103650817-103651043-TATATAATAATATATATATCTTATATATAATAATATATATATCTCA,4-103651027-103651036-ATA,4-103651033-103651044-AT;MOTIFS=TATATAATAATATATATATCTTATATATAATAATATATATATCTCA,ATA,TATTTATATATATTTATATATAAATATGTAT,TA,AT;STRUC=<VC182125>	HPRC,HGSVC,1KG-ONT	No	0.003	Yes	NA,NA	NA	NA
chr4:103650811	141322	DEL	88	0.8088	0.6656	6	TACR3(2.8788e-12,1.21)	TACR3(2.8788e-12,1.21)	NA	NA	NA	NA	NA	NA	NA	No	ID=4-103650463-103650525-TATTTATATATATTTATATATAAATATGTAT,4-103650498-103650507-TA,4-103650645-103650654-AT,4-103650655-103650664-AT,4-103650699-103650709-TA,4-103650710-103650719-AT,4-103650745-103650755-AT,4-103650788-103650798-AT,4-103650805-103650814-ATA,4-103650820-103650829-ATA,4-103650826-103650836-AT,4-103650843-103650852-ATA,4-103650849-103650859-AT,4-103650866-103650875-ATA,4-103650872-103650882-AT,4-103650889-103650898-ATA,4-103650895-103650905-AT,4-103650912-103650921-ATA,4-103650918-103650928-AT,4-103650935-103650944-ATA,4-103650941-103650951-AT,4-103650958-103650967-ATA,4-103650964-103650974-AT,4-103650981-103650990-ATA,4-103650987-103650997-AT,4-103651004-103651013-ATA,4-103651010-103651020-AT,4-103650817-103651043-TATATAATAATATATATATCTTATATATAATAATATATATATCTCA,4-103651027-103651036-ATA,4-103651033-103651044-AT;MOTIFS=TATATAATAATATATATATCTTATATATAATAATATATATATCTCA,ATA,TATTTATATATATTTATATATAAATATGTAT,TA,AT;STRUC=<VC182125>	HPRC,HGSVC	No	0.003	Yes	NA,NA	NA	NA
chr4:103650817	141324	INS	50	0.7959	0.6917	21	TACR3(2.8788e-12,1.21)	TACR3(2.8788e-12,1.21)	NA	NA	NA	NA	NA	NA	NA	No	ID=4-103650463-103650525-TATTTATATATATTTATATATAAATATGTAT,4-103650498-103650507-TA,4-103650645-103650654-AT,4-103650655-103650664-AT,4-103650699-103650709-TA,4-103650710-103650719-AT,4-103650745-103650755-AT,4-103650788-103650798-AT,4-103650805-103650814-ATA,4-103650820-103650829-ATA,4-103650826-103650836-AT,4-103650843-103650852-ATA,4-103650849-103650859-AT,4-103650866-103650875-ATA,4-103650872-103650882-AT,4-103650889-103650898-ATA,4-103650895-103650905-AT,4-103650912-103650921-ATA,4-103650918-103650928-AT,4-103650935-103650944-ATA,4-103650941-103650951-AT,4-103650958-103650967-ATA,4-103650964-103650974-AT,4-103650981-103650990-ATA,4-103650987-103650997-AT,4-103651004-103651013-ATA,4-103651010-103651020-AT,4-103650817-103651043-TATATAATAATATATATATCTTATATATAATAATATATATATCTCA,4-103651027-103651036-ATA,4-103651033-103651044-AT;MOTIFS=TATATAATAATATATATATCTTATATATAATAATATATATATCTCA,ATA,TATTTATATATATTTATATATAAATATGTAT,TA,AT;STRUC=<VC182125>	HPRC,HGSVC	No	1.616	Yes	NA,NA	NA	NA
chr4:103650817	141325	INS	96	0.8203	0.6541	1	TACR3(2.8788e-12,1.21)	TACR3(2.8788e-12,1.21)	NA	NA	NA	NA	NA	NA	NA	No	ID=4-103650463-103650525-TATTTATATATATTTATATATAAATATGTAT,4-103650498-103650507-TA,4-103650645-103650654-AT,4-103650655-103650664-AT,4-103650699-103650709-TA,4-103650710-103650719-AT,4-103650745-103650755-AT,4-103650788-103650798-AT,4-103650805-103650814-ATA,4-103650820-103650829-ATA,4-103650826-103650836-AT,4-103650843-103650852-ATA,4-103650849-103650859-AT,4-103650866-103650875-ATA,4-103650872-103650882-AT,4-103650889-103650898-ATA,4-103650895-103650905-AT,4-103650912-103650921-ATA,4-103650918-103650928-AT,4-103650935-103650944-ATA,4-103650941-103650951-AT,4-103650958-103650967-ATA,4-103650964-103650974-AT,4-103650981-103650990-ATA,4-103650987-103650997-AT,4-103651004-103651013-ATA,4-103651010-103651020-AT,4-103650817-103651043-TATATAATAATATATATATCTTATATATAATAATATATATATCTCA,4-103651027-103651036-ATA,4-103651033-103651044-AT;MOTIFS=TATATAATAATATATATATCTTATATATAATAATATATATATCTCA,ATA,TATTTATATATATTTATATATAAATATGTAT,TA,AT;STRUC=<VC182125>	HGSVC	No	1.616	Yes	NA,NA	NA	NA
chr4:103650835	141326	DEL	163	0.8729	0.5255	752	TACR3(2.8788e-12,1.21)	TACR3(2.8788e-12,1.21)	NA	NA	NA	NA	NA	NA	NA	No	ID=4-103650463-103650525-TATTTATATATATTTATATATAAATATGTAT,4-103650498-103650507-TA,4-103650645-103650654-AT,4-103650655-103650664-AT,4-103650699-103650709-TA,4-103650710-103650719-AT,4-103650745-103650755-AT,4-103650788-103650798-AT,4-103650805-103650814-ATA,4-103650820-103650829-ATA,4-103650826-103650836-AT,4-103650843-103650852-ATA,4-103650849-103650859-AT,4-103650866-103650875-ATA,4-103650872-103650882-AT,4-103650889-103650898-ATA,4-103650895-103650905-AT,4-103650912-103650921-ATA,4-103650918-103650928-AT,4-103650935-103650944-ATA,4-103650941-103650951-AT,4-103650958-103650967-ATA,4-103650964-103650974-AT,4-103650981-103650990-ATA,4-103650987-103650997-AT,4-103651004-103651013-ATA,4-103651010-103651020-AT,4-103650817-103651043-TATATAATAATATATATATCTTATATATAATAATATATATATCTCA,4-103651027-103651036-ATA,4-103651033-103651044-AT;MOTIFS=TATATAATAATATATATATCTTATATATAATAATATATATATCTCA,ATA,TATTTATATATATTTATATATAAATATGTAT,TA,AT;STRUC=<VC182125>	HPRC,HGSVC,1KG-ONT	No	1.247	Yes	NA,NA	NA	NA
chr4:103650858	141327	DEL	121	0.9078	0.3487	51	TACR3(2.8788e-12,1.21)	TACR3(2.8788e-12,1.21)	NA	NA	NA	NA	NA	NA	NA	No	ID=4-103650463-103650525-TATTTATATATATTTATATATAAATATGTAT,4-103650498-103650507-TA,4-103650645-103650654-AT,4-103650655-103650664-AT,4-103650699-103650709-TA,4-103650710-103650719-AT,4-103650745-103650755-AT,4-103650788-103650798-AT,4-103650805-103650814-ATA,4-103650820-103650829-ATA,4-103650826-103650836-AT,4-103650843-103650852-ATA,4-103650849-103650859-AT,4-103650866-103650875-ATA,4-103650872-103650882-AT,4-103650889-103650898-ATA,4-103650895-103650905-AT,4-103650912-103650921-ATA,4-103650918-103650928-AT,4-103650935-103650944-ATA,4-103650941-103650951-AT,4-103650958-103650967-ATA,4-103650964-103650974-AT,4-103650981-103650990-ATA,4-103650987-103650997-AT,4-103651004-103651013-ATA,4-103651010-103651020-AT,4-103650817-103651043-TATATAATAATATATATATCTTATATATAATAATATATATATCTCA,4-103651027-103651036-ATA,4-103651033-103651044-AT;MOTIFS=TATATAATAATATATATATCTTATATATAATAATATATATATCTCA,ATA,TATTTATATATATTTATATATAAATATGTAT,TA,AT;STRUC=<VC182125>	HPRC,HGSVC,1KG-ONT	No	0.005	Yes	NA,NA	NA	NA
chr4:103676224	141328	INS	6887	0.8601	0.5004	1	TACR3(2.8788e-12,1.21)	TACR3(2.8788e-12,1.21)	NA	NA	NA	NA	NA	NA	NA	No	NA	NA	No	2.538	No	NA,NA	NA	NA
chr4:103680191	141329	INS	320	0.926	0.2817	3	TACR3(2.8788e-12,1.21)	TACR3(2.8788e-12,1.21)	NA	NA	NA	NA	NA	NA	NA	No	NA	NA	No	3.322	No	NA,NA	NA	NA
chr4:103694213	141330	DEL	189	0.8961	0.3654	155	TACR3(2.8788e-12,1.21)	TACR3(2.8788e-12,1.21)	NA	NA	NA	NA	NA	NA	NA	No	NA	HPRC,HGSVC,1KG-ONT	No	1.197	Yes	NA,NA	NA	NA
chr4:103732536	141332	DEL	75	0.8806	0.4823	2	NA	NA	NA	NA	NA	NA	NA	NA	NA	No	ID=4-103732475-103732484-AT,4-103732618-103732667-ACGTATATATGC,4-103732723-103732747-CGTATATATGCA,4-103732749-103732761-TA,4-103732773-103732782-GTG;MOTIFS=ACGTATATATGC,TA,AT,CGTATATATGCA,GTG;STRUC=<VC182130>	HPRC,HGSVC,1KG-ONT	No	1.09	No	NA,NA	NA	NA
chr4:103732546	141333	DEL	56	0.9271	0.283	35	NA	NA	NA	NA	NA	NA	NA	NA	NA	No	ID=4-103732475-103732484-AT,4-103732618-103732667-ACGTATATATGC,4-103732723-103732747-CGTATATATGCA,4-103732749-103732761-TA,4-103732773-103732782-GTG;MOTIFS=ACGTATATATGC,TA,AT,CGTATATATGCA,GTG;STRUC=<VC182130>	HPRC,HGSVC,1KG-ONT	No	1.09	Yes	NA,NA	NA	NA
chr4:103732565	141334	DEL	65	0.8792	0.4682	70	NA	NA	NA	NA	NA	NA	NA	NA	NA	No	ID=4-103732475-103732484-AT,4-103732618-103732667-ACGTATATATGC,4-103732723-103732747-CGTATATATGCA,4-103732749-103732761-TA,4-103732773-103732782-GTG;MOTIFS=ACGTATATATGC,TA,AT,CGTATATATGCA,GTG;STRUC=<VC182130>	HPRC,HGSVC,1KG-ONT	No	1.09	Yes	NA,NA	NA	NA
chr4:103732619	141336	DEL	104	0.8725	0.5191	29	NA	NA	NA	NA	NA	NA	NA	NA	NA	No	ID=4-103732475-103732484-AT,4-103732618-103732667-ACGTATATATGC,4-103732723-103732747-CGTATATATGCA,4-103732749-103732761-TA,4-103732773-103732782-GTG;MOTIFS=ACGTATATATGC,TA,AT,CGTATATATGCA,GTG;STRUC=<VC182130>	HPRC,HGSVC	No	1.15	Yes	NA,NA	NA	NA
chr4:103732632	141337	DEL	56	0.882	0.4293	1	NA	NA	NA	NA	NA	NA	NA	NA	NA	No	ID=4-103732475-103732484-AT,4-103732618-103732667-ACGTATATATGC,4-103732723-103732747-CGTATATATGCA,4-103732749-103732761-TA,4-103732773-103732782-GTG;MOTIFS=ACGTATATATGC,TA,AT,CGTATATATGCA,GTG;STRUC=<VC182130>	HPRC,HGSVC,1KG-ONT	No	1.117	No	NA,NA	NA	NA
chr4:103739402	141338	DEL	4744	0.9733	0.1029	6	NA	NA	NA	NA	NA	NA	NA	NA	NA	No	ID=4-103741094-103741103-TC;MOTIFS=TC;STRUC=<TR2727416>,ID=4-103743914-103743924-TAT;MOTIFS=TAT;STRUC=<TR2727417>	NA	No	0.569	Yes	NA,NA	NA	NA
chr4:103823452	141340	INS	303	0.9419	0.2514	473	NA	NA	NA	NA	NA	NA	NA	NA	NA	No	ID=4-103823451-103823460-T;MOTIFS=T;STRUC=(T)n	HPRC,HGSVC,1KG-ONT	No	1.616	Yes	NA,NA	NA	NA
chr4:103823452	141339	INS	326	0.8913	0.4019	15	NA	NA	NA	NA	NA	NA	NA	NA	NA	No	ID=4-103823451-103823460-T;MOTIFS=T;STRUC=(T)n	HPRC,HGSVC,1KG-ONT	No	1.616	Yes	NA,NA	NA	NA
chr4:103860451	141341	DEL	1426	0.8142	0.6647	3	NA	NA	NA	NA	NA	NA	NA	NA	NA	No	ID=4-103861239-103861248-ATA;MOTIFS=ATA;STRUC=<TR2727555>	NA	No	0.671	Yes	NA,NA	NA	NA
chr4:103889152	141342	DEL	806	0.8051	0.6796	1	NA	NA	NA	NA	NA	NA	NA	NA	NA	No	ID=4-103889580-103889589-TCA;MOTIFS=TCA;STRUC=<TR2727600>	NA	No	0.64	No	NA,NA	NA	NA
chr4:103923910	141343	INS	148	0.8185	0.661	1	NA	NA	NA	NA	NA	NA	NA	NA	NA	No	NA	NA	No	1.616	No	NA,NA	NA	NA
chr4:103937284	141344	INS	320	0.9327	0.2522	17	NA	NA	NA	NA	NA	NA	NA	NA	NA	No	NA	HGSVC	No	1.616	Yes	NA,NA	NA	NA
chr4:103937293	141345	DEL	160	0.8216	0.6629	1	NA	NA	NA	NA	NA	NA	NA	NA	NA	No	NA	NA	No	1.054	No	NA,NA	NA	NA
chr4:103939631	141346	INS	80	0.8804	0.4631	12	NA	NA	NA	NA	NA	NA	NA	NA	NA	No	NA	HGSVC,1KG-ONT	No	1.616	Yes	NA,NA	NA	NA
chr4:103969873	141347	DEL	234	0.8897	0.4032	47	NA	NA	NA	NA	NA	NA	NA	NA	NA	No	NA	HPRC,HGSVC,1KG-ONT	No	4.733	Yes	NA,NA	NA	NA
chr4:103972889	141348	DEL	631	0.9863	0.0748	839	NA	NA	NA	NA	NA	NA	NA	NA	NA	No	ID=4-103972992-103973001-TG;MOTIFS=TG;STRUC=(TG)n	HPRC,HGSVC,1KG-ONT	No	1.66	Yes	NA,NA	NA	NA
chr4:103984616	141349	INS	2120	0.8101	0.6646	5	NA	NA	NA	NA	NA	NA	NA	NA	NA	No	NA	NA	No	1.616	Yes	NA,NA	NA	NA
chr4:104007427	141350	INS	4136	0.8187	0.6374	19	NA	NA	NA	NA	NA	NA	NA	NA	NA	No	NA	HPRC,HGSVC,1KG-ONT	No	1.616	Yes	NA,NA	NA	NA
chr4:104007427	141351	INS	8780	0.8662	0.4927	2	NA	NA	NA	NA	NA	NA	NA	NA	NA	No	NA	HPRC,HGSVC,1KG-ONT	No	1.616	Yes	NA,NA	NA	NA
chr4:104019622	141352	INS	66	0.8918	0.4063	1	NA	NA	NA	NA	NA	NA	NA	NA	NA	No	NA	NA	No	2.538	No	NA,NA	NA	NA
chr4:104059363	141353	INS	356	0.816	0.6656	7	NA	NA	NA	NA	NA	NA	NA	NA	NA	No	NA	NA	No	2.538	Yes	NA,NA	NA	NA
chr4:104078125	141354	INS	349	0.8067	0.6949	12	NA	NA	NA	NA	NA	NA	NA	NA	NA	No	NA	1KG-ONT	No	1.616	Yes	NA,NA	NA	NA
chr4:104085270	141357	DEL	69	0.8893	0.4063	2	NA	NA	NA	NA	NA	NA	NA	NA	NA	No	ID=4-104085193-104085207-GAA,4-104085223-104085239-GAA,4-104085234-104085263-AGAAGG,4-104085258-104085268-AGA,4-104085270-104085281-AGA,4-104085282-104085292-AGA,4-104085294-104085306-AGA,4-104085307-104085324-GAA,4-104085420-104085433-AGA,4-104085444-104085455-AGA,4-104085465-104085477-AGA,4-104085487-104085500-AAG;MOTIFS=AAG,AGAAGG,GAA,AGA;STRUC=<VC182152>,ID=4-104085325-104085394-GAA;MOTIFS=GAA;STRUC=<TR2727885>	1KG-ONT	No	0.947	No	NA,NA	NA	NA
chr4:104085270	141356	DEL	63	0.8246	0.6287	17	NA	NA	NA	NA	NA	NA	NA	NA	NA	No	ID=4-104085193-104085207-GAA,4-104085223-104085239-GAA,4-104085234-104085263-AGAAGG,4-104085258-104085268-AGA,4-104085270-104085281-AGA,4-104085282-104085292-AGA,4-104085294-104085306-AGA,4-104085307-104085324-GAA,4-104085420-104085433-AGA,4-104085444-104085455-AGA,4-104085465-104085477-AGA,4-104085487-104085500-AAG;MOTIFS=AAG,AGAAGG,GAA,AGA;STRUC=<VC182152>,ID=4-104085325-104085394-GAA;MOTIFS=GAA;STRUC=<TR2727885>	1KG-ONT	No	0.947	Yes	NA,NA	NA	NA
chr4:104085270	141355	DEL	57	0.8409	0.5795	4	NA	NA	NA	NA	NA	NA	NA	NA	NA	No	ID=4-104085193-104085207-GAA,4-104085223-104085239-GAA,4-104085234-104085263-AGAAGG,4-104085258-104085268-AGA,4-104085270-104085281-AGA,4-104085282-104085292-AGA,4-104085294-104085306-AGA,4-104085307-104085324-GAA,4-104085420-104085433-AGA,4-104085444-104085455-AGA,4-104085465-104085477-AGA,4-104085487-104085500-AAG;MOTIFS=AAG,AGAAGG,GAA,AGA;STRUC=<VC182152>,ID=4-104085325-104085394-GAA;MOTIFS=GAA;STRUC=<TR2727885>	1KG-ONT	No	0.947	No	NA,NA	NA	NA
chr4:104085271	141358	DEL	54	0.8086	0.6538	5	NA	NA	NA	NA	NA	NA	NA	NA	NA	No	ID=4-104085193-104085207-GAA,4-104085223-104085239-GAA,4-104085234-104085263-AGAAGG,4-104085258-104085268-AGA,4-104085270-104085281-AGA,4-104085282-104085292-AGA,4-104085294-104085306-AGA,4-104085307-104085324-GAA,4-104085420-104085433-AGA,4-104085444-104085455-AGA,4-104085465-104085477-AGA,4-104085487-104085500-AAG;MOTIFS=AAG,AGAAGG,GAA,AGA;STRUC=<VC182152>	1KG-ONT	No	0.947	Yes	NA,NA	NA	NA
chr4:104085274	141359	DEL	51	0.8377	0.644	4	NA	NA	NA	NA	NA	NA	NA	NA	NA	No	ID=4-104085193-104085207-GAA,4-104085223-104085239-GAA,4-104085234-104085263-AGAAGG,4-104085258-104085268-AGA,4-104085270-104085281-AGA,4-104085282-104085292-AGA,4-104085294-104085306-AGA,4-104085307-104085324-GAA,4-104085420-104085433-AGA,4-104085444-104085455-AGA,4-104085465-104085477-AGA,4-104085487-104085500-AAG;MOTIFS=AAG,AGAAGG,GAA,AGA;STRUC=<VC182152>	1KG-ONT	No	0.947	No	NA,NA	NA	NA
chr4:104170418	141361	DEL	298	0.9393	0.2444	1	NA	NA	NA	NA	NA	NA	NA	NA	NA	No	NA	NA	No	1.295	No	NA,NA	NA	NA
chr4:104225019	141362	INS	270	0.8062	0.6942	3	NA	NA	NA	NA	NA	NA	NA	NA	NA	No	NA	NA	No	3.322	Yes	NA,NA	NA	NA
chr4:104225160	141363	DEL	267	0.8853	0.469	397	NA	NA	NA	NA	NA	NA	NA	NA	NA	No	NA	HPRC,HGSVC,1KG-ONT	No	1.104	Yes	NA,NA	NA	NA
chr4:104269715	141364	INS	97	0.831	0.6187	24	NA	NA	NA	NA	NA	NA	NA	NA	NA	No	NA	HGSVC,1KG-ONT	No	1.616	Yes	NA,NA	NA	NA
chr4:104269716	141365	INS	349	0.8823	0.4267	55	NA	NA	NA	NA	NA	NA	NA	NA	NA	No	NA	HGSVC,1KG-ONT	No	1.616	Yes	NA,NA	NA	NA
chr4:104269716	141366	INS	322	0.9323	0.2686	13	NA	NA	NA	NA	NA	NA	NA	NA	NA	No	NA	HGSVC,1KG-ONT	No	1.616	Yes	NA,NA	NA	NA
chr4:104269716	141367	INS	86	0.8033	0.6842	8	NA	NA	NA	NA	NA	NA	NA	NA	NA	No	NA	HGSVC,1KG-ONT	No	1.616	Yes	NA,NA	NA	NA
chr4:104269723	141368	INS	53	0.8216	0.6373	24	NA	NA	NA	NA	NA	NA	NA	NA	NA	No	ID=4-104269719-104269774-CCTTT,4-104269761-104269822-TTTCCTTTCCTT,4-104269809-104269845-TTTCC;MOTIFS=TTTCCTTTCCTT,CCTTT,TTTCC;STRUC=<VC182165>	HGSVC	No	1.616	Yes	NA,NA	NA	NA
chr4:104269727	141369	INS	392	0.8248	0.6274	3	NA	NA	NA	NA	NA	NA	NA	NA	NA	No	ID=4-104269719-104269774-CCTTT,4-104269761-104269822-TTTCCTTTCCTT,4-104269809-104269845-TTTCC;MOTIFS=TTTCCTTTCCTT,CCTTT,TTTCC;STRUC=<VC182165>	HGSVC,1KG-ONT	No	1.616	No	NA,NA	NA	NA
chr4:104269732	141370	INS	71	0.8055	0.6848	11	NA	NA	NA	NA	NA	NA	NA	NA	NA	No	ID=4-104269719-104269774-CCTTT,4-104269761-104269822-TTTCCTTTCCTT,4-104269809-104269845-TTTCC;MOTIFS=TTTCCTTTCCTT,CCTTT,TTTCC;STRUC=<VC182165>	HGSVC	No	1.616	Yes	NA,NA	NA	NA
chr4:104269737	141371	INS	103	0.8386	0.587	25	NA	NA	NA	NA	NA	NA	NA	NA	NA	No	ID=4-104269719-104269774-CCTTT,4-104269761-104269822-TTTCCTTTCCTT,4-104269809-104269845-TTTCC;MOTIFS=TTTCCTTTCCTT,CCTTT,TTTCC;STRUC=<VC182165>	HGSVC,1KG-ONT	No	1.616	Yes	NA,NA	NA	NA
chr4:104269748	141373	INS	129	0.8242	0.6332	22	NA	NA	NA	NA	NA	NA	NA	NA	NA	No	ID=4-104269719-104269774-CCTTT,4-104269761-104269822-TTTCCTTTCCTT,4-104269809-104269845-TTTCC;MOTIFS=TTTCCTTTCCTT,CCTTT,TTTCC;STRUC=<VC182165>	HGSVC,1KG-ONT	No	1.616	Yes	NA,NA	NA	NA
chr4:104269748	141372	INS	122	0.801	0.6823	20	NA	NA	NA	NA	NA	NA	NA	NA	NA	No	ID=4-104269719-104269774-CCTTT,4-104269761-104269822-TTTCCTTTCCTT,4-104269809-104269845-TTTCC;MOTIFS=TTTCCTTTCCTT,CCTTT,TTTCC;STRUC=<VC182165>	HGSVC,1KG-ONT	No	1.616	Yes	NA,NA	NA	NA
chr4:104269758	141374	INS	92	0.8466	0.5599	12	NA	NA	NA	NA	NA	NA	NA	NA	NA	No	ID=4-104269719-104269774-CCTTT,4-104269761-104269822-TTTCCTTTCCTT,4-104269809-104269845-TTTCC;MOTIFS=TTTCCTTTCCTT,CCTTT,TTTCC;STRUC=<VC182165>	HGSVC,1KG-ONT	No	1.616	No	NA,NA	NA	NA
chr4:104269772	141375	INS	61	0.8793	0.4941	12	NA	NA	NA	NA	NA	NA	NA	NA	NA	No	ID=4-104269719-104269774-CCTTT,4-104269761-104269822-TTTCCTTTCCTT,4-104269809-104269845-TTTCC;MOTIFS=TTTCCTTTCCTT,CCTTT,TTTCC;STRUC=<VC182165>	HGSVC	No	1.616	Yes	NA,NA	NA	NA
chr4:104269772	141376	INS	76	0.869	0.4796	14	NA	NA	NA	NA	NA	NA	NA	NA	NA	No	ID=4-104269719-104269774-CCTTT,4-104269761-104269822-TTTCCTTTCCTT,4-104269809-104269845-TTTCC;MOTIFS=TTTCCTTTCCTT,CCTTT,TTTCC;STRUC=<VC182165>	HGSVC,1KG-ONT	No	1.616	Yes	NA,NA	NA	NA
chr4:104269772	141377	INS	81	0.878	0.4285	12	NA	NA	NA	NA	NA	NA	NA	NA	NA	No	ID=4-104269719-104269774-CCTTT,4-104269761-104269822-TTTCCTTTCCTT,4-104269809-104269845-TTTCC;MOTIFS=TTTCCTTTCCTT,CCTTT,TTTCC;STRUC=<VC182165>	HGSVC,1KG-ONT	No	1.616	Yes	NA,NA	NA	NA
chr4:104269772	141378	INS	64	0.8976	0.5563	8	NA	NA	NA	NA	NA	NA	NA	NA	NA	No	ID=4-104269719-104269774-CCTTT,4-104269761-104269822-TTTCCTTTCCTT,4-104269809-104269845-TTTCC;MOTIFS=TTTCCTTTCCTT,CCTTT,TTTCC;STRUC=<VC182165>	HGSVC	No	1.616	Yes	NA,NA	NA	NA
chr4:104269773	141379	INS	67	0.8803	0.4599	10	NA	NA	NA	NA	NA	NA	NA	NA	NA	No	ID=4-104269719-104269774-CCTTT,4-104269761-104269822-TTTCCTTTCCTT,4-104269809-104269845-TTTCC;MOTIFS=TTTCCTTTCCTT,CCTTT,TTTCC;STRUC=<VC182165>	HGSVC	No	1.616	Yes	NA,NA	NA	NA
chr4:104269773	141380	INS	87	0.8812	0.4915	14	NA	NA	NA	NA	NA	NA	NA	NA	NA	No	ID=4-104269719-104269774-CCTTT,4-104269761-104269822-TTTCCTTTCCTT,4-104269809-104269845-TTTCC;MOTIFS=TTTCCTTTCCTT,CCTTT,TTTCC;STRUC=<VC182165>	HGSVC,1KG-ONT	No	1.616	Yes	NA,NA	NA	NA
chr4:104269773	141381	INS	112	0.8089	0.6758	18	NA	NA	NA	NA	NA	NA	NA	NA	NA	No	ID=4-104269719-104269774-CCTTT,4-104269761-104269822-TTTCCTTTCCTT,4-104269809-104269845-TTTCC;MOTIFS=TTTCCTTTCCTT,CCTTT,TTTCC;STRUC=<VC182165>	HGSVC,1KG-ONT	No	1.616	Yes	NA,NA	NA	NA
chr4:104269773	141382	INS	452	0.8738	0.4563	15	NA	NA	NA	NA	NA	NA	NA	NA	NA	No	ID=4-104269719-104269774-CCTTT,4-104269761-104269822-TTTCCTTTCCTT,4-104269809-104269845-TTTCC;MOTIFS=TTTCCTTTCCTT,CCTTT,TTTCC;STRUC=<VC182165>	HGSVC,1KG-ONT	No	1.616	Yes	NA,NA	NA	NA
chr4:104269785	141383	INS	286	0.8695	0.4947	13	NA	NA	NA	NA	NA	NA	NA	NA	NA	No	ID=4-104269719-104269774-CCTTT,4-104269761-104269822-TTTCCTTTCCTT,4-104269809-104269845-TTTCC;MOTIFS=TTTCCTTTCCTT,CCTTT,TTTCC;STRUC=<VC182165>	HGSVC,1KG-ONT	No	1.616	Yes	NA,NA	NA	NA
chr4:104269796	141384	INS	200	0.8642	0.6567	12	NA	NA	NA	NA	NA	NA	NA	NA	NA	No	ID=4-104269719-104269774-CCTTT,4-104269761-104269822-TTTCCTTTCCTT,4-104269809-104269845-TTTCC;MOTIFS=TTTCCTTTCCTT,CCTTT,TTTCC;STRUC=<VC182165>	HGSVC	No	1.616	Yes	NA,NA	NA	NA
chr4:104269797	141385	INS	152	0.8679	0.5132	30	NA	NA	NA	NA	NA	NA	NA	NA	NA	No	ID=4-104269719-104269774-CCTTT,4-104269761-104269822-TTTCCTTTCCTT,4-104269809-104269845-TTTCC;MOTIFS=TTTCCTTTCCTT,CCTTT,TTTCC;STRUC=<VC182165>	HGSVC	No	1.616	Yes	NA,NA	NA	NA
chr4:104269797	141386	INS	167	0.8348	0.62	25	NA	NA	NA	NA	NA	NA	NA	NA	NA	No	ID=4-104269719-104269774-CCTTT,4-104269761-104269822-TTTCCTTTCCTT,4-104269809-104269845-TTTCC;MOTIFS=TTTCCTTTCCTT,CCTTT,TTTCC;STRUC=<VC182165>	HGSVC	No	1.616	Yes	NA,NA	NA	NA
chr4:104269797	141387	INS	143	0.8627	0.5108	18	NA	NA	NA	NA	NA	NA	NA	NA	NA	No	ID=4-104269719-104269774-CCTTT,4-104269761-104269822-TTTCCTTTCCTT,4-104269809-104269845-TTTCC;MOTIFS=TTTCCTTTCCTT,CCTTT,TTTCC;STRUC=<VC182165>	HGSVC,1KG-ONT	No	1.616	Yes	NA,NA	NA	NA
chr4:104269809	141388	INS	298	0.8111	0.6898	5	NA	NA	NA	NA	NA	NA	NA	NA	NA	No	ID=4-104269719-104269774-CCTTT,4-104269761-104269822-TTTCCTTTCCTT,4-104269809-104269845-TTTCC;MOTIFS=TTTCCTTTCCTT,CCTTT,TTTCC;STRUC=<VC182165>	HGSVC,1KG-ONT	No	0.03	No	NA,NA	NA	NA
chr4:104269810	141392	INS	267	0.8334	0.6124	7	NA	NA	NA	NA	NA	NA	NA	NA	NA	No	ID=4-104269719-104269774-CCTTT,4-104269761-104269822-TTTCCTTTCCTT,4-104269809-104269845-TTTCC;MOTIFS=TTTCCTTTCCTT,CCTTT,TTTCC;STRUC=<VC182165>	HGSVC,1KG-ONT	No	0.03	Yes	NA,NA	NA	NA
chr4:104269810	141393	INS	360	0.8909	0.4394	2	NA	NA	NA	NA	NA	NA	NA	NA	NA	No	ID=4-104269719-104269774-CCTTT,4-104269761-104269822-TTTCCTTTCCTT,4-104269809-104269845-TTTCC;MOTIFS=TTTCCTTTCCTT,CCTTT,TTTCC;STRUC=<VC182165>	HGSVC,1KG-ONT	No	0.03	No	NA,NA	NA	NA
chr4:104269810	141389	INS	183	0.8648	0.5001	19	NA	NA	NA	NA	NA	NA	NA	NA	NA	No	ID=4-104269719-104269774-CCTTT,4-104269761-104269822-TTTCCTTTCCTT,4-104269809-104269845-TTTCC;MOTIFS=TTTCCTTTCCTT,CCTTT,TTTCC;STRUC=<VC182165>	HGSVC	No	0.03	Yes	NA,NA	NA	NA
chr4:104269810	141390	INS	216	0.8567	0.5173	13	NA	NA	NA	NA	NA	NA	NA	NA	NA	No	ID=4-104269719-104269774-CCTTT,4-104269761-104269822-TTTCCTTTCCTT,4-104269809-104269845-TTTCC;MOTIFS=TTTCCTTTCCTT,CCTTT,TTTCC;STRUC=<VC182165>	HGSVC	No	0.03	Yes	NA,NA	NA	NA
chr4:104269810	141391	INS	238	0.8286	0.6391	13	NA	NA	NA	NA	NA	NA	NA	NA	NA	No	ID=4-104269719-104269774-CCTTT,4-104269761-104269822-TTTCCTTTCCTT,4-104269809-104269845-TTTCC;MOTIFS=TTTCCTTTCCTT,CCTTT,TTTCC;STRUC=<VC182165>	HGSVC,1KG-ONT	No	0.03	Yes	NA,NA	NA	NA
chr4:104269816	141394	INS	526	0.8193	0.6335	1	NA	NA	NA	NA	NA	NA	NA	NA	NA	No	ID=4-104269719-104269774-CCTTT,4-104269761-104269822-TTTCCTTTCCTT,4-104269809-104269845-TTTCC;MOTIFS=TTTCCTTTCCTT,CCTTT,TTTCC;STRUC=<VC182165>	NA	No	0.03	No	NA,NA	NA	NA
chr4:104269816	141395	INS	403	0.8244	0.6318	1	NA	NA	NA	NA	NA	NA	NA	NA	NA	No	ID=4-104269719-104269774-CCTTT,4-104269761-104269822-TTTCCTTTCCTT,4-104269809-104269845-TTTCC;MOTIFS=TTTCCTTTCCTT,CCTTT,TTTCC;STRUC=<VC182165>	HGSVC,1KG-ONT	No	0.03	No	NA,NA	NA	NA
chr4:104269821	141396	INS	233	0.8519	0.6021	14	NA	NA	NA	NA	NA	NA	NA	NA	NA	No	ID=4-104269719-104269774-CCTTT,4-104269761-104269822-TTTCCTTTCCTT,4-104269809-104269845-TTTCC;MOTIFS=TTTCCTTTCCTT,CCTTT,TTTCC;STRUC=<VC182165>	HGSVC,1KG-ONT	No	0.03	Yes	NA,NA	NA	NA
chr4:104272587	141397	INS	328	0.9839	0.0892	1	NA	NA	NA	NA	NA	NA	NA	NA	NA	No	NA	HPRC	No	0.136	No	NA,NA	NA	NA
chr4:104289303	141398	INS	290	0.896	0.4193	4	NA	NA	NA	NA	NA	NA	NA	NA	NA	No	NA	NA	No	1.616	Yes	NA,NA	NA	NA
chr4:104308242	141399	INS	1515	0.9567	0.383	1	NA	NA	NA	NA	NA	NA	NA	NA	NA	No	NA	HPRC	No	1.616	No	NA,NA	NA	NA
chr4:104326922	141400	DEL	71	0.9136	0.3045	34	NA	NA	NA	NA	NA	NA	NA	NA	NA	No	NA	HPRC,HGSVC,1KG-ONT	No	2.034	Yes	NA,NA	NA	NA
chr4:104331622	141401	DEL	71	0.8168	0.6516	23	NA	NA	NA	NA	NA	NA	NA	NA	NA	No	NA	HGSVC	No	1.336	Yes	NA,NA	NA	NA
chr4:104345123	141402	DEL	7554	0.9061	0.3379	8	NA	NA	NA	NA	NA	NA	NA	NA	CTCF_binding_site,open_chromatin_region	No	ID=4-104346347-104346357-ATG;MOTIFS=ATG;STRUC=<TR2728239>,ID=4-104347663-104347674-AC;MOTIFS=AC;STRUC=<TR2728240>,ID=4-104347737-104347748-TG;MOTIFS=TG;STRUC=<TR2728241>,ID=4-104347747-104347759-TA;MOTIFS=TA;STRUC=(TA)n,ID=4-104349257-104349267-A;MOTIFS=A;STRUC=<TR2728242>,ID=4-104350094-104350103-GTT;MOTIFS=GTT;STRUC=<TR2728243>,ID=4-104350436-104350453-TC;MOTIFS=TC;STRUC=<TR2728244>,ID=4-104350452-104350466-T;MOTIFS=T;STRUC=<TR2728245>,ID=4-104351340-104351353-GCT;MOTIFS=GCT;STRUC=<TR2728246>,ID=4-104351973-104351982-CTG;MOTIFS=CTG;STRUC=<TR2728247>,ID=4-104352571-104352581-CAC;MOTIFS=CAC;STRUC=<TR2728248>	1KG-ONT	No	2.342	Yes	NA,NA	NA	NA
chr4:104348414	141403	INS	56	0.8837	0.5134	3	NA	NA	NA	NA	NA	NA	NA	NA	NA	No	NA	1KG-ONT	No	1.616	Yes	NA,NA	NA	NA
chr4:104348414	141404	DEL	56	0.9166	0.3575	1	NA	NA	NA	NA	NA	NA	NA	NA	NA	No	NA	NA	No	2.198	No	NA,NA	NA	NA
chr4:104356808	141405	INS	54	0.8727	0.4687	1	NA	NA	NA	NA	NA	NA	NA	NA	NA	No	ID=4-104356773-104356786-AT,4-104356793-104356805-AT;MOTIFS=AT;STRUC=<VC182169>	NA	No	1.616	Yes	NA,NA	NA	NA
chr4:104430686	141406	DEL	656	0.8452	0.5834	2	NA	NA	NA	NA	NA	NA	NA	NA	NA	No	ID=4-104430900-104430910-CT;MOTIFS=CT;STRUC=<TR2728362>,ID=4-104430911-104430920-TC;MOTIFS=TC;STRUC=<TR2728363>,ID=4-104430923-104430940-TG;MOTIFS=TG;STRUC=<TR2728364>	NA	No	3.0	Yes	NA,NA	NA	NA
chr4:104453225	141407	DEL	50	0.8598	0.5603	10	NA	NA	NA	NA	NA	NA	NA	NA	NA	No	ID=4-104453186-104453210-AAAAG,4-104453206-104453214-A,4-104453210-104453238-AAAAG,4-104453235-104453263-AAAGA,4-104453259-104453274-AAAAC,4-104453274-104453293-AAAAG,4-104453292-104453351-AAAAG,4-104453348-104453373-AAAAG;MOTIFS=AAAAC,AAAGA,AAAAG,A;STRUC=<VC182171>	NA	No	0.057	Yes	NA,NA	NA	NA
chr4:104453239	141408	DEL	53	0.8535	0.5841	1	NA	NA	NA	NA	NA	NA	NA	NA	NA	No	ID=4-104453186-104453210-AAAAG,4-104453206-104453214-A,4-104453210-104453238-AAAAG,4-104453235-104453263-AAAGA,4-104453259-104453274-AAAAC,4-104453274-104453293-AAAAG,4-104453292-104453351-AAAAG,4-104453348-104453373-AAAAG;MOTIFS=AAAAC,AAAGA,AAAAG,A;STRUC=<VC182171>	NA	No	0.527	No	NA,NA	NA	NA
chr4:104545401	141409	INS	324	0.9515	0.2519	24	NA	NA	NA	NA	NA	NA	NA	NA	NA	No	NA	HGSVC,1KG-ONT	No	6.527	Yes	NA,NA	NA	NA
chr4:104581695	141410	INS	106	0.8347	0.623	1	NA	NA	NA	NA	NA	NA	NA	NA	NA	No	NA	NA	No	0.073	Yes	NA,NA	NA	NA
chr4:104581695	141411	DEL	106	0.8632	0.5202	2	NA	NA	NA	NA	NA	NA	NA	NA	NA	No	ID=4-104581695-104582013-CCGCTGCACTGTGGGATCCCCTTTCTGGGCTGGCCAAGGCCAGAGCCCGCTCCCTCATTTGCAGGGAGGTGTGGAGGGAGAGGCGCGAGCGGGAACCGGGCTGCCC;MOTIFS=CCGCTGCACTGTGGGATCCCCTTTCTGGGCTGGCCAAGGCCAGAGCCCGCTCCCTCATTTGCAGGGAGGTGTGGAGGGAGAGGCGCGAGCGGGAACCGGGCTGCCC;STRUC=<TR2728607>	NA	No	0.401	Yes	NA,NA	NA	NA
chr4:104581695	141412	DEL	212	0.983	0.0999	1002	NA	NA	NA	NA	NA	NA	NA	NA	NA	No	ID=4-104581695-104582013-CCGCTGCACTGTGGGATCCCCTTTCTGGGCTGGCCAAGGCCAGAGCCCGCTCCCTCATTTGCAGGGAGGTGTGGAGGGAGAGGCGCGAGCGGGAACCGGGCTGCCC;MOTIFS=CCGCTGCACTGTGGGATCCCCTTTCTGGGCTGGCCAAGGCCAGAGCCCGCTCCCTCATTTGCAGGGAGGTGTGGAGGGAGAGGCGCGAGCGGGAACCGGGCTGCCC;STRUC=<TR2728607>	HPRC,HGSVC,1KG-ONT	No	0.246	Yes	NA,NA	NA	NA
chr4:104604575	141413	INS	58	0.891	0.4755	1	NA	NA	NA	NA	NA	NA	NA	NA	NA	No	ID=4-104604535-104604546-AT,4-104604554-104604565-TG,4-104604573-104604585-AT,4-104604584-104604593-TG,4-104604592-104604602-TA,4-104604616-104604632-TA,4-104604633-104604652-AT,4-104604629-104604653-ATAC;MOTIFS=ATAC,TA,TG,AT;STRUC=<VC182185>	1KG-ONT	No	0.692	No	NA,NA	NA	NA
chr4:104629347	141414	INS	330	0.918	0.3024	3	NA	NA	NA	NA	NA	NA	NA	NA	NA	No	NA	NA	No	6.413	No	NA,NA	NA	NA
chr4:104675962	141415	INS	312	0.9439	0.2148	505	NA	NA	NA	NA	NA	NA	NA	NA	NA	No	NA	HPRC,HGSVC,1KG-ONT	No	1.616	Yes	NA,NA	NA	NA
chr4:104682606	141416	DEL	56	0.822	0.6656	1	NA	NA	NA	NA	NA	NA	NA	NA	NA	No	NA	NA	No	0.027	No	NA,NA	NA	NA
chr4:104746897	141417	INS	145	0.9012	0.3773	1	NA	NA	NA	NA	NA	NA	NA	NA	NA	No	NA	NA	No	2.538	No	NA,NA	NA	NA
chr4:104804090	141418	DEL	2313	0.8342	0.6259	12	NA	NA	NA	NA	NA	NA	NA	NA	NA	No	ID=4-104805927-104805936-TCA;MOTIFS=TCA;STRUC=<TR2728893>	1KG-ONT	No	2.019	Yes	NA,NA	NA	NA
chr4:104830710	141419	DEL	188	0.9443	0.2523	883	NA	NA	NA	NA	NA	NA	NA	NA	NA	No	NA	HPRC,HGSVC,1KG-ONT	No	4.721	Yes	NA,NA	NA	NA
chr4:104847538	141420	INS	341	0.8372	0.598	1	NA	NA	NA	NA	NA	NA	NA	NA	NA	No	NA	NA	No	8.335	No	NA,NA	NA	NA
chr4:104956441	141421	INS	277	0.8636	0.5007	13	NA	NA	NA	NA	NA	NA	NA	NA	NA	No	NA	HPRC	No	1.616	Yes	NA,NA	NA	NA
chr4:104957106	141422	INS	54	0.8733	0.4939	2	NA	NA	NA	NA	NA	NA	NA	NA	NA	No	ID=4-104957105-104957137-TA,4-104957130-104957138-ATAC,4-104957136-104957146-AC,4-104957147-104957159-TA,4-104957160-104957171-AT,4-104957179-104957191-TA,4-104957192-104957203-AT,4-104957209-104957219-TA,4-104957210-104957241-ATATATATAC,4-104957220-104957229-AT,4-104957230-104957239-AT,4-104957242-104957251-AT,4-104957252-104957262-ATATATACAT,4-104957260-104957269-AT,4-104957289-104957299-TA,4-104957301-104957311-TA,4-104957312-104957352-GTATATATAT,4-104957313-104957322-TA,4-104957323-104957332-TA,4-104957333-104957342-TA,4-104957343-104957353-TA,4-104957354-104957378-GTATATAT,4-104957371-104957380-TA,4-104957391-104957400-TA,4-104957401-104957410-TA,4-104957421-104957431-TA,4-104957436-104957447-AT,4-104957448-104957489-AT,4-104957450-104957490-ATAC,4-104957497-104957509-TA;MOTIFS=TA,GTATATAT,AT,AC,ATATATACAT,ATATATATAC,ATAC,GTATATATAT;STRUC=<VC182204>	HPRC,HGSVC	No	1.616	No	NA,NA	NA	NA
chr4:104957128	141423	INS	70	0.8021	0.6544	10	NA	NA	NA	NA	NA	NA	NA	NA	NA	No	ID=4-104957105-104957137-TA,4-104957130-104957138-ATAC,4-104957136-104957146-AC,4-104957147-104957159-TA,4-104957160-104957171-AT,4-104957179-104957191-TA,4-104957192-104957203-AT,4-104957209-104957219-TA,4-104957210-104957241-ATATATATAC,4-104957220-104957229-AT,4-104957230-104957239-AT,4-104957242-104957251-AT,4-104957252-104957262-ATATATACAT,4-104957260-104957269-AT,4-104957289-104957299-TA,4-104957301-104957311-TA,4-104957312-104957352-GTATATATAT,4-104957313-104957322-TA,4-104957323-104957332-TA,4-104957333-104957342-TA,4-104957343-104957353-TA,4-104957354-104957378-GTATATAT,4-104957371-104957380-TA,4-104957391-104957400-TA,4-104957401-104957410-TA,4-104957421-104957431-TA,4-104957436-104957447-AT,4-104957448-104957489-AT,4-104957450-104957490-ATAC,4-104957497-104957509-TA;MOTIFS=TA,GTATATAT,AT,AC,ATATATACAT,ATATATATAC,ATAC,GTATATATAT;STRUC=<VC182204>	HPRC,HGSVC	No	1.616	Yes	NA,NA	NA	NA
chr4:104957194	141424	INS	130	0.8185	0.6695	10	NA	NA	NA	NA	NA	NA	NA	NA	NA	No	ID=4-104957105-104957137-TA,4-104957130-104957138-ATAC,4-104957136-104957146-AC,4-104957147-104957159-TA,4-104957160-104957171-AT,4-104957179-104957191-TA,4-104957192-104957203-AT,4-104957209-104957219-TA,4-104957210-104957241-ATATATATAC,4-104957220-104957229-AT,4-104957230-104957239-AT,4-104957242-104957251-AT,4-104957252-104957262-ATATATACAT,4-104957260-104957269-AT,4-104957289-104957299-TA,4-104957301-104957311-TA,4-104957312-104957352-GTATATATAT,4-104957313-104957322-TA,4-104957323-104957332-TA,4-104957333-104957342-TA,4-104957343-104957353-TA,4-104957354-104957378-GTATATAT,4-104957371-104957380-TA,4-104957391-104957400-TA,4-104957401-104957410-TA,4-104957421-104957431-TA,4-104957436-104957447-AT,4-104957448-104957489-AT,4-104957450-104957490-ATAC,4-104957497-104957509-TA;MOTIFS=TA,GTATATAT,AT,AC,ATATATACAT,ATATATATAC,ATAC,GTATATATAT;STRUC=<VC182204>	HPRC,HGSVC,1KG-ONT	No	1.616	Yes	NA,NA	NA	NA
chr4:104957210	141425	INS	78	0.8623	0.5189	16	NA	NA	NA	NA	NA	NA	NA	NA	NA	No	ID=4-104957105-104957137-TA,4-104957130-104957138-ATAC,4-104957136-104957146-AC,4-104957147-104957159-TA,4-104957160-104957171-AT,4-104957179-104957191-TA,4-104957192-104957203-AT,4-104957209-104957219-TA,4-104957210-104957241-ATATATATAC,4-104957220-104957229-AT,4-104957230-104957239-AT,4-104957242-104957251-AT,4-104957252-104957262-ATATATACAT,4-104957260-104957269-AT,4-104957289-104957299-TA,4-104957301-104957311-TA,4-104957312-104957352-GTATATATAT,4-104957313-104957322-TA,4-104957323-104957332-TA,4-104957333-104957342-TA,4-104957343-104957353-TA,4-104957354-104957378-GTATATAT,4-104957371-104957380-TA,4-104957391-104957400-TA,4-104957401-104957410-TA,4-104957421-104957431-TA,4-104957436-104957447-AT,4-104957448-104957489-AT,4-104957450-104957490-ATAC,4-104957497-104957509-TA;MOTIFS=TA,GTATATAT,AT,AC,ATATATACAT,ATATATATAC,ATAC,GTATATATAT;STRUC=<VC182204>	HPRC,HGSVC,1KG-ONT	No	1.616	Yes	NA,NA	NA	NA
chr4:104957210	141426	INS	102	0.8539	0.5566	5	NA	NA	NA	NA	NA	NA	NA	NA	NA	No	ID=4-104957105-104957137-TA,4-104957130-104957138-ATAC,4-104957136-104957146-AC,4-104957147-104957159-TA,4-104957160-104957171-AT,4-104957179-104957191-TA,4-104957192-104957203-AT,4-104957209-104957219-TA,4-104957210-104957241-ATATATATAC,4-104957220-104957229-AT,4-104957230-104957239-AT,4-104957242-104957251-AT,4-104957252-104957262-ATATATACAT,4-104957260-104957269-AT,4-104957289-104957299-TA,4-104957301-104957311-TA,4-104957312-104957352-GTATATATAT,4-104957313-104957322-TA,4-104957323-104957332-TA,4-104957333-104957342-TA,4-104957343-104957353-TA,4-104957354-104957378-GTATATAT,4-104957371-104957380-TA,4-104957391-104957400-TA,4-104957401-104957410-TA,4-104957421-104957431-TA,4-104957436-104957447-AT,4-104957448-104957489-AT,4-104957450-104957490-ATAC,4-104957497-104957509-TA;MOTIFS=TA,GTATATAT,AT,AC,ATATATACAT,ATATATATAC,ATAC,GTATATATAT;STRUC=<VC182204>	HPRC,HGSVC,1KG-ONT	No	1.616	Yes	NA,NA	NA	NA
chr4:104957210	141427	INS	50	0.8801	0.6094	9	NA	NA	NA	NA	NA	NA	NA	NA	NA	No	ID=4-104957105-104957137-TA,4-104957130-104957138-ATAC,4-104957136-104957146-AC,4-104957147-104957159-TA,4-104957160-104957171-AT,4-104957179-104957191-TA,4-104957192-104957203-AT,4-104957209-104957219-TA,4-104957210-104957241-ATATATATAC,4-104957220-104957229-AT,4-104957230-104957239-AT,4-104957242-104957251-AT,4-104957252-104957262-ATATATACAT,4-104957260-104957269-AT,4-104957289-104957299-TA,4-104957301-104957311-TA,4-104957312-104957352-GTATATATAT,4-104957313-104957322-TA,4-104957323-104957332-TA,4-104957333-104957342-TA,4-104957343-104957353-TA,4-104957354-104957378-GTATATAT,4-104957371-104957380-TA,4-104957391-104957400-TA,4-104957401-104957410-TA,4-104957421-104957431-TA,4-104957436-104957447-AT,4-104957448-104957489-AT,4-104957450-104957490-ATAC,4-104957497-104957509-TA;MOTIFS=TA,GTATATAT,AT,AC,ATATATACAT,ATATATATAC,ATAC,GTATATATAT;STRUC=<VC182204>	HPRC,HGSVC	No	1.616	No	NA,NA	NA	NA
chr4:104957211	141428	INS	53	0.8718	0.6646	47	NA	NA	NA	NA	NA	NA	NA	NA	NA	No	ID=4-104957105-104957137-TA,4-104957130-104957138-ATAC,4-104957136-104957146-AC,4-104957147-104957159-TA,4-104957160-104957171-AT,4-104957179-104957191-TA,4-104957192-104957203-AT,4-104957209-104957219-TA,4-104957210-104957241-ATATATATAC,4-104957220-104957229-AT,4-104957230-104957239-AT,4-104957242-104957251-AT,4-104957252-104957262-ATATATACAT,4-104957260-104957269-AT,4-104957289-104957299-TA,4-104957301-104957311-TA,4-104957312-104957352-GTATATATAT,4-104957313-104957322-TA,4-104957323-104957332-TA,4-104957333-104957342-TA,4-104957343-104957353-TA,4-104957354-104957378-GTATATAT,4-104957371-104957380-TA,4-104957391-104957400-TA,4-104957401-104957410-TA,4-104957421-104957431-TA,4-104957436-104957447-AT,4-104957448-104957489-AT,4-104957450-104957490-ATAC,4-104957497-104957509-TA;MOTIFS=TA,GTATATAT,AT,AC,ATATATACAT,ATATATATAC,ATAC,GTATATATAT;STRUC=<VC182204>	HPRC,HGSVC	No	1.616	Yes	NA,NA	NA	NA
chr4:104957218	141429	INS	414	0.8193	0.6559	4	NA	NA	NA	NA	NA	NA	NA	NA	NA	No	ID=4-104957105-104957137-TA,4-104957130-104957138-ATAC,4-104957136-104957146-AC,4-104957147-104957159-TA,4-104957160-104957171-AT,4-104957179-104957191-TA,4-104957192-104957203-AT,4-104957209-104957219-TA,4-104957210-104957241-ATATATATAC,4-104957220-104957229-AT,4-104957230-104957239-AT,4-104957242-104957251-AT,4-104957252-104957262-ATATATACAT,4-104957260-104957269-AT,4-104957289-104957299-TA,4-104957301-104957311-TA,4-104957312-104957352-GTATATATAT,4-104957313-104957322-TA,4-104957323-104957332-TA,4-104957333-104957342-TA,4-104957343-104957353-TA,4-104957354-104957378-GTATATAT,4-104957371-104957380-TA,4-104957391-104957400-TA,4-104957401-104957410-TA,4-104957421-104957431-TA,4-104957436-104957447-AT,4-104957448-104957489-AT,4-104957450-104957490-ATAC,4-104957497-104957509-TA;MOTIFS=TA,GTATATAT,AT,AC,ATATATACAT,ATATATATAC,ATAC,GTATATATAT;STRUC=<VC182204>	NA	No	1.616	Yes	NA,NA	NA	NA
chr4:104957218	141430	INS	52	0.8348	0.6184	109	NA	NA	NA	NA	NA	NA	NA	NA	NA	No	ID=4-104957105-104957137-TA,4-104957130-104957138-ATAC,4-104957136-104957146-AC,4-104957147-104957159-TA,4-104957160-104957171-AT,4-104957179-104957191-TA,4-104957192-104957203-AT,4-104957209-104957219-TA,4-104957210-104957241-ATATATATAC,4-104957220-104957229-AT,4-104957230-104957239-AT,4-104957242-104957251-AT,4-104957252-104957262-ATATATACAT,4-104957260-104957269-AT,4-104957289-104957299-TA,4-104957301-104957311-TA,4-104957312-104957352-GTATATATAT,4-104957313-104957322-TA,4-104957323-104957332-TA,4-104957333-104957342-TA,4-104957343-104957353-TA,4-104957354-104957378-GTATATAT,4-104957371-104957380-TA,4-104957391-104957400-TA,4-104957401-104957410-TA,4-104957421-104957431-TA,4-104957436-104957447-AT,4-104957448-104957489-AT,4-104957450-104957490-ATAC,4-104957497-104957509-TA;MOTIFS=TA,GTATATAT,AT,AC,ATATATACAT,ATATATATAC,ATAC,GTATATATAT;STRUC=<VC182204>	HPRC,HGSVC	No	1.616	Yes	NA,NA	NA	NA
chr4:104957218	141431	INS	104	0.8804	0.4808	3	NA	NA	NA	NA	NA	NA	NA	NA	NA	No	ID=4-104957105-104957137-TA,4-104957130-104957138-ATAC,4-104957136-104957146-AC,4-104957147-104957159-TA,4-104957160-104957171-AT,4-104957179-104957191-TA,4-104957192-104957203-AT,4-104957209-104957219-TA,4-104957210-104957241-ATATATATAC,4-104957220-104957229-AT,4-104957230-104957239-AT,4-104957242-104957251-AT,4-104957252-104957262-ATATATACAT,4-104957260-104957269-AT,4-104957289-104957299-TA,4-104957301-104957311-TA,4-104957312-104957352-GTATATATAT,4-104957313-104957322-TA,4-104957323-104957332-TA,4-104957333-104957342-TA,4-104957343-104957353-TA,4-104957354-104957378-GTATATAT,4-104957371-104957380-TA,4-104957391-104957400-TA,4-104957401-104957410-TA,4-104957421-104957431-TA,4-104957436-104957447-AT,4-104957448-104957489-AT,4-104957450-104957490-ATAC,4-104957497-104957509-TA;MOTIFS=TA,GTATATAT,AT,AC,ATATATACAT,ATATATATAC,ATAC,GTATATATAT;STRUC=<VC182204>	HPRC,HGSVC,1KG-ONT	No	1.616	Yes	NA,NA	NA	NA
chr4:104957218	141432	INS	88	0.8232	0.624	1	NA	NA	NA	NA	NA	NA	NA	NA	NA	No	ID=4-104957105-104957137-TA,4-104957130-104957138-ATAC,4-104957136-104957146-AC,4-104957147-104957159-TA,4-104957160-104957171-AT,4-104957179-104957191-TA,4-104957192-104957203-AT,4-104957209-104957219-TA,4-104957210-104957241-ATATATATAC,4-104957220-104957229-AT,4-104957230-104957239-AT,4-104957242-104957251-AT,4-104957252-104957262-ATATATACAT,4-104957260-104957269-AT,4-104957289-104957299-TA,4-104957301-104957311-TA,4-104957312-104957352-GTATATATAT,4-104957313-104957322-TA,4-104957323-104957332-TA,4-104957333-104957342-TA,4-104957343-104957353-TA,4-104957354-104957378-GTATATAT,4-104957371-104957380-TA,4-104957391-104957400-TA,4-104957401-104957410-TA,4-104957421-104957431-TA,4-104957436-104957447-AT,4-104957448-104957489-AT,4-104957450-104957490-ATAC,4-104957497-104957509-TA;MOTIFS=TA,GTATATAT,AT,AC,ATATATACAT,ATATATATAC,ATAC,GTATATATAT;STRUC=<VC182204>	HPRC,HGSVC,1KG-ONT	No	1.616	No	NA,NA	NA	NA
chr4:104957218	141433	INS	78	0.8042	0.6893	6	NA	NA	NA	NA	NA	NA	NA	NA	NA	No	ID=4-104957105-104957137-TA,4-104957130-104957138-ATAC,4-104957136-104957146-AC,4-104957147-104957159-TA,4-104957160-104957171-AT,4-104957179-104957191-TA,4-104957192-104957203-AT,4-104957209-104957219-TA,4-104957210-104957241-ATATATATAC,4-104957220-104957229-AT,4-104957230-104957239-AT,4-104957242-104957251-AT,4-104957252-104957262-ATATATACAT,4-104957260-104957269-AT,4-104957289-104957299-TA,4-104957301-104957311-TA,4-104957312-104957352-GTATATATAT,4-104957313-104957322-TA,4-104957323-104957332-TA,4-104957333-104957342-TA,4-104957343-104957353-TA,4-104957354-104957378-GTATATAT,4-104957371-104957380-TA,4-104957391-104957400-TA,4-104957401-104957410-TA,4-104957421-104957431-TA,4-104957436-104957447-AT,4-104957448-104957489-AT,4-104957450-104957490-ATAC,4-104957497-104957509-TA;MOTIFS=TA,GTATATAT,AT,AC,ATATATACAT,ATATATATAC,ATAC,GTATATATAT;STRUC=<VC182204>	HPRC,HGSVC,1KG-ONT	No	1.616	No	NA,NA	NA	NA
chr4:104957218	141434	INS	134	0.8293	0.6181	6	NA	NA	NA	NA	NA	NA	NA	NA	NA	No	ID=4-104957105-104957137-TA,4-104957130-104957138-ATAC,4-104957136-104957146-AC,4-104957147-104957159-TA,4-104957160-104957171-AT,4-104957179-104957191-TA,4-104957192-104957203-AT,4-104957209-104957219-TA,4-104957210-104957241-ATATATATAC,4-104957220-104957229-AT,4-104957230-104957239-AT,4-104957242-104957251-AT,4-104957252-104957262-ATATATACAT,4-104957260-104957269-AT,4-104957289-104957299-TA,4-104957301-104957311-TA,4-104957312-104957352-GTATATATAT,4-104957313-104957322-TA,4-104957323-104957332-TA,4-104957333-104957342-TA,4-104957343-104957353-TA,4-104957354-104957378-GTATATAT,4-104957371-104957380-TA,4-104957391-104957400-TA,4-104957401-104957410-TA,4-104957421-104957431-TA,4-104957436-104957447-AT,4-104957448-104957489-AT,4-104957450-104957490-ATAC,4-104957497-104957509-TA;MOTIFS=TA,GTATATAT,AT,AC,ATATATACAT,ATATATATAC,ATAC,GTATATATAT;STRUC=<VC182204>	HPRC,HGSVC,1KG-ONT	No	1.616	Yes	NA,NA	NA	NA
chr4:104957218	141435	INS	74	0.9439	0.223	164	NA	NA	NA	NA	NA	NA	NA	NA	NA	No	ID=4-104957105-104957137-TA,4-104957130-104957138-ATAC,4-104957136-104957146-AC,4-104957147-104957159-TA,4-104957160-104957171-AT,4-104957179-104957191-TA,4-104957192-104957203-AT,4-104957209-104957219-TA,4-104957210-104957241-ATATATATAC,4-104957220-104957229-AT,4-104957230-104957239-AT,4-104957242-104957251-AT,4-104957252-104957262-ATATATACAT,4-104957260-104957269-AT,4-104957289-104957299-TA,4-104957301-104957311-TA,4-104957312-104957352-GTATATATAT,4-104957313-104957322-TA,4-104957323-104957332-TA,4-104957333-104957342-TA,4-104957343-104957353-TA,4-104957354-104957378-GTATATAT,4-104957371-104957380-TA,4-104957391-104957400-TA,4-104957401-104957410-TA,4-104957421-104957431-TA,4-104957436-104957447-AT,4-104957448-104957489-AT,4-104957450-104957490-ATAC,4-104957497-104957509-TA;MOTIFS=TA,GTATATAT,AT,AC,ATATATACAT,ATATATATAC,ATAC,GTATATATAT;STRUC=<VC182204>	HPRC,HGSVC	No	1.616	Yes	NA,NA	NA	NA
chr4:104957220	141438	INS	146	0.8586	0.5149	16	NA	NA	NA	NA	NA	NA	NA	NA	NA	No	ID=4-104957105-104957137-TA,4-104957130-104957138-ATAC,4-104957136-104957146-AC,4-104957147-104957159-TA,4-104957160-104957171-AT,4-104957179-104957191-TA,4-104957192-104957203-AT,4-104957209-104957219-TA,4-104957210-104957241-ATATATATAC,4-104957220-104957229-AT,4-104957230-104957239-AT,4-104957242-104957251-AT,4-104957252-104957262-ATATATACAT,4-104957260-104957269-AT,4-104957289-104957299-TA,4-104957301-104957311-TA,4-104957312-104957352-GTATATATAT,4-104957313-104957322-TA,4-104957323-104957332-TA,4-104957333-104957342-TA,4-104957343-104957353-TA,4-104957354-104957378-GTATATAT,4-104957371-104957380-TA,4-104957391-104957400-TA,4-104957401-104957410-TA,4-104957421-104957431-TA,4-104957436-104957447-AT,4-104957448-104957489-AT,4-104957450-104957490-ATAC,4-104957497-104957509-TA;MOTIFS=TA,GTATATAT,AT,AC,ATATATACAT,ATATATATAC,ATAC,GTATATATAT;STRUC=<VC182204>	HPRC,HGSVC,1KG-ONT	No	1.616	Yes	NA,NA	NA	NA
chr4:104957220	141437	INS	120	0.8499	0.5756	101	NA	NA	NA	NA	NA	NA	NA	NA	NA	No	ID=4-104957105-104957137-TA,4-104957130-104957138-ATAC,4-104957136-104957146-AC,4-104957147-104957159-TA,4-104957160-104957171-AT,4-104957179-104957191-TA,4-104957192-104957203-AT,4-104957209-104957219-TA,4-104957210-104957241-ATATATATAC,4-104957220-104957229-AT,4-104957230-104957239-AT,4-104957242-104957251-AT,4-104957252-104957262-ATATATACAT,4-104957260-104957269-AT,4-104957289-104957299-TA,4-104957301-104957311-TA,4-104957312-104957352-GTATATATAT,4-104957313-104957322-TA,4-104957323-104957332-TA,4-104957333-104957342-TA,4-104957343-104957353-TA,4-104957354-104957378-GTATATAT,4-104957371-104957380-TA,4-104957391-104957400-TA,4-104957401-104957410-TA,4-104957421-104957431-TA,4-104957436-104957447-AT,4-104957448-104957489-AT,4-104957450-104957490-ATAC,4-104957497-104957509-TA;MOTIFS=TA,GTATATAT,AT,AC,ATATATACAT,ATATATATAC,ATAC,GTATATATAT;STRUC=<VC182204>	HPRC,HGSVC,1KG-ONT	No	1.616	Yes	NA,NA	NA	NA
chr4:104957220	141436	INS	94	0.8664	0.5295	14	NA	NA	NA	NA	NA	NA	NA	NA	NA	No	ID=4-104957105-104957137-TA,4-104957130-104957138-ATAC,4-104957136-104957146-AC,4-104957147-104957159-TA,4-104957160-104957171-AT,4-104957179-104957191-TA,4-104957192-104957203-AT,4-104957209-104957219-TA,4-104957210-104957241-ATATATATAC,4-104957220-104957229-AT,4-104957230-104957239-AT,4-104957242-104957251-AT,4-104957252-104957262-ATATATACAT,4-104957260-104957269-AT,4-104957289-104957299-TA,4-104957301-104957311-TA,4-104957312-104957352-GTATATATAT,4-104957313-104957322-TA,4-104957323-104957332-TA,4-104957333-104957342-TA,4-104957343-104957353-TA,4-104957354-104957378-GTATATAT,4-104957371-104957380-TA,4-104957391-104957400-TA,4-104957401-104957410-TA,4-104957421-104957431-TA,4-104957436-104957447-AT,4-104957448-104957489-AT,4-104957450-104957490-ATAC,4-104957497-104957509-TA;MOTIFS=TA,GTATATAT,AT,AC,ATATATACAT,ATATATATAC,ATAC,GTATATATAT;STRUC=<VC182204>	HPRC,HGSVC,1KG-ONT	No	1.616	Yes	NA,NA	NA	NA
chr4:104957221	141439	INS	137	0.8006	0.676	2	NA	NA	NA	NA	NA	NA	NA	NA	NA	No	ID=4-104957105-104957137-TA,4-104957130-104957138-ATAC,4-104957136-104957146-AC,4-104957147-104957159-TA,4-104957160-104957171-AT,4-104957179-104957191-TA,4-104957192-104957203-AT,4-104957209-104957219-TA,4-104957210-104957241-ATATATATAC,4-104957220-104957229-AT,4-104957230-104957239-AT,4-104957242-104957251-AT,4-104957252-104957262-ATATATACAT,4-104957260-104957269-AT,4-104957289-104957299-TA,4-104957301-104957311-TA,4-104957312-104957352-GTATATATAT,4-104957313-104957322-TA,4-104957323-104957332-TA,4-104957333-104957342-TA,4-104957343-104957353-TA,4-104957354-104957378-GTATATAT,4-104957371-104957380-TA,4-104957391-104957400-TA,4-104957401-104957410-TA,4-104957421-104957431-TA,4-104957436-104957447-AT,4-104957448-104957489-AT,4-104957450-104957490-ATAC,4-104957497-104957509-TA;MOTIFS=TA,GTATATAT,AT,AC,ATATATACAT,ATATATATAC,ATAC,GTATATATAT;STRUC=<VC182204>	HPRC,HGSVC,1KG-ONT	No	1.616	No	NA,NA	NA	NA
chr4:104957224	141440	INS	86	0.8263	0.6315	14	NA	NA	NA	NA	NA	NA	NA	NA	NA	No	ID=4-104957105-104957137-TA,4-104957130-104957138-ATAC,4-104957136-104957146-AC,4-104957147-104957159-TA,4-104957160-104957171-AT,4-104957179-104957191-TA,4-104957192-104957203-AT,4-104957209-104957219-TA,4-104957210-104957241-ATATATATAC,4-104957220-104957229-AT,4-104957230-104957239-AT,4-104957242-104957251-AT,4-104957252-104957262-ATATATACAT,4-104957260-104957269-AT,4-104957289-104957299-TA,4-104957301-104957311-TA,4-104957312-104957352-GTATATATAT,4-104957313-104957322-TA,4-104957323-104957332-TA,4-104957333-104957342-TA,4-104957343-104957353-TA,4-104957354-104957378-GTATATAT,4-104957371-104957380-TA,4-104957391-104957400-TA,4-104957401-104957410-TA,4-104957421-104957431-TA,4-104957436-104957447-AT,4-104957448-104957489-AT,4-104957450-104957490-ATAC,4-104957497-104957509-TA;MOTIFS=TA,GTATATAT,AT,AC,ATATATACAT,ATATATATAC,ATAC,GTATATATAT;STRUC=<VC182204>	HPRC,HGSVC,1KG-ONT	No	1.616	Yes	NA,NA	NA	NA
chr4:104957230	141441	INS	110	0.8025	0.6915	3	NA	NA	NA	NA	NA	NA	NA	NA	NA	No	ID=4-104957105-104957137-TA,4-104957130-104957138-ATAC,4-104957136-104957146-AC,4-104957147-104957159-TA,4-104957160-104957171-AT,4-104957179-104957191-TA,4-104957192-104957203-AT,4-104957209-104957219-TA,4-104957210-104957241-ATATATATAC,4-104957220-104957229-AT,4-104957230-104957239-AT,4-104957242-104957251-AT,4-104957252-104957262-ATATATACAT,4-104957260-104957269-AT,4-104957289-104957299-TA,4-104957301-104957311-TA,4-104957312-104957352-GTATATATAT,4-104957313-104957322-TA,4-104957323-104957332-TA,4-104957333-104957342-TA,4-104957343-104957353-TA,4-104957354-104957378-GTATATAT,4-104957371-104957380-TA,4-104957391-104957400-TA,4-104957401-104957410-TA,4-104957421-104957431-TA,4-104957436-104957447-AT,4-104957448-104957489-AT,4-104957450-104957490-ATAC,4-104957497-104957509-TA;MOTIFS=TA,GTATATAT,AT,AC,ATATATACAT,ATATATATAC,ATAC,GTATATATAT;STRUC=<VC182204>	HPRC,HGSVC,1KG-ONT	No	1.616	No	NA,NA	NA	NA
chr4:104957230	141442	INS	162	0.8439	0.5693	2	NA	NA	NA	NA	NA	NA	NA	NA	NA	No	ID=4-104957105-104957137-TA,4-104957130-104957138-ATAC,4-104957136-104957146-AC,4-104957147-104957159-TA,4-104957160-104957171-AT,4-104957179-104957191-TA,4-104957192-104957203-AT,4-104957209-104957219-TA,4-104957210-104957241-ATATATATAC,4-104957220-104957229-AT,4-104957230-104957239-AT,4-104957242-104957251-AT,4-104957252-104957262-ATATATACAT,4-104957260-104957269-AT,4-104957289-104957299-TA,4-104957301-104957311-TA,4-104957312-104957352-GTATATATAT,4-104957313-104957322-TA,4-104957323-104957332-TA,4-104957333-104957342-TA,4-104957343-104957353-TA,4-104957354-104957378-GTATATAT,4-104957371-104957380-TA,4-104957391-104957400-TA,4-104957401-104957410-TA,4-104957421-104957431-TA,4-104957436-104957447-AT,4-104957448-104957489-AT,4-104957450-104957490-ATAC,4-104957497-104957509-TA;MOTIFS=TA,GTATATAT,AT,AC,ATATATACAT,ATATATATAC,ATAC,GTATATATAT;STRUC=<VC182204>	HGSVC	No	1.616	Yes	NA,NA	NA	NA
chr4:104957253	141443	INS	125	0.8171	0.6377	1	NA	NA	NA	NA	NA	NA	NA	NA	NA	No	ID=4-104957105-104957137-TA,4-104957130-104957138-ATAC,4-104957136-104957146-AC,4-104957147-104957159-TA,4-104957160-104957171-AT,4-104957179-104957191-TA,4-104957192-104957203-AT,4-104957209-104957219-TA,4-104957210-104957241-ATATATATAC,4-104957220-104957229-AT,4-104957230-104957239-AT,4-104957242-104957251-AT,4-104957252-104957262-ATATATACAT,4-104957260-104957269-AT,4-104957289-104957299-TA,4-104957301-104957311-TA,4-104957312-104957352-GTATATATAT,4-104957313-104957322-TA,4-104957323-104957332-TA,4-104957333-104957342-TA,4-104957343-104957353-TA,4-104957354-104957378-GTATATAT,4-104957371-104957380-TA,4-104957391-104957400-TA,4-104957401-104957410-TA,4-104957421-104957431-TA,4-104957436-104957447-AT,4-104957448-104957489-AT,4-104957450-104957490-ATAC,4-104957497-104957509-TA;MOTIFS=TA,GTATATAT,AT,AC,ATATATACAT,ATATATATAC,ATAC,GTATATATAT;STRUC=<VC182204>	HPRC,HGSVC,1KG-ONT	No	1.616	No	NA,NA	NA	NA
chr4:104957270	141444	INS	72	0.8578	0.5292	13	NA	NA	NA	NA	NA	NA	NA	NA	NA	No	ID=4-104957105-104957137-TA,4-104957130-104957138-ATAC,4-104957136-104957146-AC,4-104957147-104957159-TA,4-104957160-104957171-AT,4-104957179-104957191-TA,4-104957192-104957203-AT,4-104957209-104957219-TA,4-104957210-104957241-ATATATATAC,4-104957220-104957229-AT,4-104957230-104957239-AT,4-104957242-104957251-AT,4-104957252-104957262-ATATATACAT,4-104957260-104957269-AT,4-104957289-104957299-TA,4-104957301-104957311-TA,4-104957312-104957352-GTATATATAT,4-104957313-104957322-TA,4-104957323-104957332-TA,4-104957333-104957342-TA,4-104957343-104957353-TA,4-104957354-104957378-GTATATAT,4-104957371-104957380-TA,4-104957391-104957400-TA,4-104957401-104957410-TA,4-104957421-104957431-TA,4-104957436-104957447-AT,4-104957448-104957489-AT,4-104957450-104957490-ATAC,4-104957497-104957509-TA;MOTIFS=TA,GTATATAT,AT,AC,ATATATACAT,ATATATATAC,ATAC,GTATATATAT;STRUC=<VC182204>	HPRC,HGSVC	No	1.616	Yes	NA,NA	NA	NA
chr4:104957270	141445	INS	94	0.8371	0.5739	4	NA	NA	NA	NA	NA	NA	NA	NA	NA	No	ID=4-104957105-104957137-TA,4-104957130-104957138-ATAC,4-104957136-104957146-AC,4-104957147-104957159-TA,4-104957160-104957171-AT,4-104957179-104957191-TA,4-104957192-104957203-AT,4-104957209-104957219-TA,4-104957210-104957241-ATATATATAC,4-104957220-104957229-AT,4-104957230-104957239-AT,4-104957242-104957251-AT,4-104957252-104957262-ATATATACAT,4-104957260-104957269-AT,4-104957289-104957299-TA,4-104957301-104957311-TA,4-104957312-104957352-GTATATATAT,4-104957313-104957322-TA,4-104957323-104957332-TA,4-104957333-104957342-TA,4-104957343-104957353-TA,4-104957354-104957378-GTATATAT,4-104957371-104957380-TA,4-104957391-104957400-TA,4-104957401-104957410-TA,4-104957421-104957431-TA,4-104957436-104957447-AT,4-104957448-104957489-AT,4-104957450-104957490-ATAC,4-104957497-104957509-TA;MOTIFS=TA,GTATATAT,AT,AC,ATATATACAT,ATATATATAC,ATAC,GTATATATAT;STRUC=<VC182204>	HPRC,HGSVC,1KG-ONT	No	1.616	No	NA,NA	NA	NA
chr4:104957271	141446	INS	55	0.8954	0.3818	22	NA	NA	NA	NA	NA	NA	NA	NA	NA	No	ID=4-104957105-104957137-TA,4-104957130-104957138-ATAC,4-104957136-104957146-AC,4-104957147-104957159-TA,4-104957160-104957171-AT,4-104957179-104957191-TA,4-104957192-104957203-AT,4-104957209-104957219-TA,4-104957210-104957241-ATATATATAC,4-104957220-104957229-AT,4-104957230-104957239-AT,4-104957242-104957251-AT,4-104957252-104957262-ATATATACAT,4-104957260-104957269-AT,4-104957289-104957299-TA,4-104957301-104957311-TA,4-104957312-104957352-GTATATATAT,4-104957313-104957322-TA,4-104957323-104957332-TA,4-104957333-104957342-TA,4-104957343-104957353-TA,4-104957354-104957378-GTATATAT,4-104957371-104957380-TA,4-104957391-104957400-TA,4-104957401-104957410-TA,4-104957421-104957431-TA,4-104957436-104957447-AT,4-104957448-104957489-AT,4-104957450-104957490-ATAC,4-104957497-104957509-TA;MOTIFS=TA,GTATATAT,AT,AC,ATATATACAT,ATATATATAC,ATAC,GTATATATAT;STRUC=<VC182204>	HPRC,HGSVC	No	1.616	Yes	NA,NA	NA	NA
chr4:104957280	141447	INS	52	0.8589	0.5395	34	NA	NA	NA	NA	NA	NA	NA	NA	NA	No	ID=4-104957105-104957137-TA,4-104957130-104957138-ATAC,4-104957136-104957146-AC,4-104957147-104957159-TA,4-104957160-104957171-AT,4-104957179-104957191-TA,4-104957192-104957203-AT,4-104957209-104957219-TA,4-104957210-104957241-ATATATATAC,4-104957220-104957229-AT,4-104957230-104957239-AT,4-104957242-104957251-AT,4-104957252-104957262-ATATATACAT,4-104957260-104957269-AT,4-104957289-104957299-TA,4-104957301-104957311-TA,4-104957312-104957352-GTATATATAT,4-104957313-104957322-TA,4-104957323-104957332-TA,4-104957333-104957342-TA,4-104957343-104957353-TA,4-104957354-104957378-GTATATAT,4-104957371-104957380-TA,4-104957391-104957400-TA,4-104957401-104957410-TA,4-104957421-104957431-TA,4-104957436-104957447-AT,4-104957448-104957489-AT,4-104957450-104957490-ATAC,4-104957497-104957509-TA;MOTIFS=TA,GTATATAT,AT,AC,ATATATACAT,ATATATATAC,ATAC,GTATATATAT;STRUC=<VC182204>	HPRC,HGSVC	No	1.616	No	NA,NA	NA	NA
chr4:104957280	141448	INS	52	0.8131	0.6719	75	NA	NA	NA	NA	NA	NA	NA	NA	NA	No	ID=4-104957105-104957137-TA,4-104957130-104957138-ATAC,4-104957136-104957146-AC,4-104957147-104957159-TA,4-104957160-104957171-AT,4-104957179-104957191-TA,4-104957192-104957203-AT,4-104957209-104957219-TA,4-104957210-104957241-ATATATATAC,4-104957220-104957229-AT,4-104957230-104957239-AT,4-104957242-104957251-AT,4-104957252-104957262-ATATATACAT,4-104957260-104957269-AT,4-104957289-104957299-TA,4-104957301-104957311-TA,4-104957312-104957352-GTATATATAT,4-104957313-104957322-TA,4-104957323-104957332-TA,4-104957333-104957342-TA,4-104957343-104957353-TA,4-104957354-104957378-GTATATAT,4-104957371-104957380-TA,4-104957391-104957400-TA,4-104957401-104957410-TA,4-104957421-104957431-TA,4-104957436-104957447-AT,4-104957448-104957489-AT,4-104957450-104957490-ATAC,4-104957497-104957509-TA;MOTIFS=TA,GTATATAT,AT,AC,ATATATACAT,ATATATATAC,ATAC,GTATATATAT;STRUC=<VC182204>	HPRC,HGSVC	No	1.616	Yes	NA,NA	NA	NA
chr4:104957280	141449	INS	60	0.8915	0.4153	42	NA	NA	NA	NA	NA	NA	NA	NA	NA	No	ID=4-104957105-104957137-TA,4-104957130-104957138-ATAC,4-104957136-104957146-AC,4-104957147-104957159-TA,4-104957160-104957171-AT,4-104957179-104957191-TA,4-104957192-104957203-AT,4-104957209-104957219-TA,4-104957210-104957241-ATATATATAC,4-104957220-104957229-AT,4-104957230-104957239-AT,4-104957242-104957251-AT,4-104957252-104957262-ATATATACAT,4-104957260-104957269-AT,4-104957289-104957299-TA,4-104957301-104957311-TA,4-104957312-104957352-GTATATATAT,4-104957313-104957322-TA,4-104957323-104957332-TA,4-104957333-104957342-TA,4-104957343-104957353-TA,4-104957354-104957378-GTATATAT,4-104957371-104957380-TA,4-104957391-104957400-TA,4-104957401-104957410-TA,4-104957421-104957431-TA,4-104957436-104957447-AT,4-104957448-104957489-AT,4-104957450-104957490-ATAC,4-104957497-104957509-TA;MOTIFS=TA,GTATATAT,AT,AC,ATATATACAT,ATATATATAC,ATAC,GTATATATAT;STRUC=<VC182204>	HPRC,HGSVC	No	1.616	Yes	NA,NA	NA	NA
chr4:104957280	141450	INS	154	0.8495	0.5529	1	NA	NA	NA	NA	NA	NA	NA	NA	NA	No	ID=4-104957105-104957137-TA,4-104957130-104957138-ATAC,4-104957136-104957146-AC,4-104957147-104957159-TA,4-104957160-104957171-AT,4-104957179-104957191-TA,4-104957192-104957203-AT,4-104957209-104957219-TA,4-104957210-104957241-ATATATATAC,4-104957220-104957229-AT,4-104957230-104957239-AT,4-104957242-104957251-AT,4-104957252-104957262-ATATATACAT,4-104957260-104957269-AT,4-104957289-104957299-TA,4-104957301-104957311-TA,4-104957312-104957352-GTATATATAT,4-104957313-104957322-TA,4-104957323-104957332-TA,4-104957333-104957342-TA,4-104957343-104957353-TA,4-104957354-104957378-GTATATAT,4-104957371-104957380-TA,4-104957391-104957400-TA,4-104957401-104957410-TA,4-104957421-104957431-TA,4-104957436-104957447-AT,4-104957448-104957489-AT,4-104957450-104957490-ATAC,4-104957497-104957509-TA;MOTIFS=TA,GTATATAT,AT,AC,ATATATACAT,ATATATATAC,ATAC,GTATATATAT;STRUC=<VC182204>	HPRC,HGSVC,1KG-ONT	No	1.616	No	NA,NA	NA	NA
chr4:104957325	141451	INS	114	0.8559	0.5312	2	NA	NA	NA	NA	NA	NA	NA	NA	NA	No	ID=4-104957105-104957137-TA,4-104957130-104957138-ATAC,4-104957136-104957146-AC,4-104957147-104957159-TA,4-104957160-104957171-AT,4-104957179-104957191-TA,4-104957192-104957203-AT,4-104957209-104957219-TA,4-104957210-104957241-ATATATATAC,4-104957220-104957229-AT,4-104957230-104957239-AT,4-104957242-104957251-AT,4-104957252-104957262-ATATATACAT,4-104957260-104957269-AT,4-104957289-104957299-TA,4-104957301-104957311-TA,4-104957312-104957352-GTATATATAT,4-104957313-104957322-TA,4-104957323-104957332-TA,4-104957333-104957342-TA,4-104957343-104957353-TA,4-104957354-104957378-GTATATAT,4-104957371-104957380-TA,4-104957391-104957400-TA,4-104957401-104957410-TA,4-104957421-104957431-TA,4-104957436-104957447-AT,4-104957448-104957489-AT,4-104957450-104957490-ATAC,4-104957497-104957509-TA;MOTIFS=TA,GTATATAT,AT,AC,ATATATACAT,ATATATATAC,ATAC,GTATATATAT;STRUC=<VC182204>	HPRC,HGSVC,1KG-ONT	No	1.616	No	NA,NA	NA	NA
chr4:104957325	141452	INS	146	0.8245	0.6272	1	NA	NA	NA	NA	NA	NA	NA	NA	NA	No	ID=4-104957105-104957137-TA,4-104957130-104957138-ATAC,4-104957136-104957146-AC,4-104957147-104957159-TA,4-104957160-104957171-AT,4-104957179-104957191-TA,4-104957192-104957203-AT,4-104957209-104957219-TA,4-104957210-104957241-ATATATATAC,4-104957220-104957229-AT,4-104957230-104957239-AT,4-104957242-104957251-AT,4-104957252-104957262-ATATATACAT,4-104957260-104957269-AT,4-104957289-104957299-TA,4-104957301-104957311-TA,4-104957312-104957352-GTATATATAT,4-104957313-104957322-TA,4-104957323-104957332-TA,4-104957333-104957342-TA,4-104957343-104957353-TA,4-104957354-104957378-GTATATAT,4-104957371-104957380-TA,4-104957391-104957400-TA,4-104957401-104957410-TA,4-104957421-104957431-TA,4-104957436-104957447-AT,4-104957448-104957489-AT,4-104957450-104957490-ATAC,4-104957497-104957509-TA;MOTIFS=TA,GTATATAT,AT,AC,ATATATACAT,ATATATATAC,ATAC,GTATATATAT;STRUC=<VC182204>	HPRC,HGSVC,1KG-ONT	No	1.616	No	NA,NA	NA	NA
chr4:104957454	141453	INS	58	0.8565	0.5126	4	NA	NA	NA	NA	NA	NA	NA	NA	NA	No	ID=4-104957105-104957137-TA,4-104957130-104957138-ATAC,4-104957136-104957146-AC,4-104957147-104957159-TA,4-104957160-104957171-AT,4-104957179-104957191-TA,4-104957192-104957203-AT,4-104957209-104957219-TA,4-104957210-104957241-ATATATATAC,4-104957220-104957229-AT,4-104957230-104957239-AT,4-104957242-104957251-AT,4-104957252-104957262-ATATATACAT,4-104957260-104957269-AT,4-104957289-104957299-TA,4-104957301-104957311-TA,4-104957312-104957352-GTATATATAT,4-104957313-104957322-TA,4-104957323-104957332-TA,4-104957333-104957342-TA,4-104957343-104957353-TA,4-104957354-104957378-GTATATAT,4-104957371-104957380-TA,4-104957391-104957400-TA,4-104957401-104957410-TA,4-104957421-104957431-TA,4-104957436-104957447-AT,4-104957448-104957489-AT,4-104957450-104957490-ATAC,4-104957497-104957509-TA;MOTIFS=TA,GTATATAT,AT,AC,ATATATACAT,ATATATATAC,ATAC,GTATATATAT;STRUC=<VC182204>	HPRC,HGSVC	No	1.616	No	NA,NA	NA	NA
chr4:105012708	141454	INS	337	0.914	0.3013	3	NA	NA	NA	NA	NA	NA	NA	NA	NA	No	NA	HPRC,HGSVC	No	5.256	Yes	NA,NA	NA	NA
chr4:105037698	141455	DEL	416	0.8853	0.4304	44	NA	NA	NA	NA	NA	NA	NA	NA	NA	No	ID=4-105038070-105038079-CAA;MOTIFS=CAA;STRUC=<TR2729202>	HPRC,HGSVC,1KG-ONT	No	1.379	Yes	NA,NA	NA	NA
chr4:105110342	141456	INS	77	0.9214	0.3369	1	NA	NA	NA	NA	NA	NA	NA	NA	NA	No	NA	NA	No	0.692	No	NA,NA	NA	NA
chr4:105110342	141457	DEL	126	0.9121	0.3761	24	NA	NA	NA	NA	NA	NA	NA	NA	NA	No	NA	HPRC,HGSVC,1KG-ONT	No	0.127	Yes	NA,NA	NA	NA
chr4:105110352	141458	DEL	175	0.9442	0.2243	48	NA	NA	NA	NA	NA	NA	NA	NA	NA	No	NA	HPRC,HGSVC,1KG-ONT	No	0.064	Yes	NA,NA	NA	NA
chr4:105110383	141459	DEL	77	0.8961	0.3739	1	NA	NA	NA	NA	NA	NA	NA	NA	NA	No	NA	NA	No	0.303	No	NA,NA	NA	NA
chr4:105110401	141460	INS	126	0.8328	0.6652	89	NA	NA	NA	NA	NA	NA	NA	NA	NA	No	NA	HPRC,HGSVC,1KG-ONT	No	0.056	Yes	NA,NA	NA	NA
chr4:105110543	141461	DEL	128	0.8758	0.4755	45	NA	NA	NA	NA	NA	NA	NA	NA	NA	No	ID=4-105110612-105110623-G;MOTIFS=G;STRUC=<TR2729302>	HPRC,HGSVC,1KG-ONT	No	0.244	Yes	NA,NA	NA	NA
chr4:105110555	141462	INS	133	0.84	0.5981	5	NA	NA	NA	NA	NA	NA	NA	NA	NA	No	NA	HPRC,HGSVC,1KG-ONT	No	0.056	Yes	NA,NA	NA	NA
chr4:105110612	141463	INS	255	0.8072	0.6853	3	NA	NA	NA	NA	NA	NA	NA	NA	NA	No	NA	NA	No	0.011	Yes	NA,NA	NA	NA
chr4:105203463	141464	DEL	65	0.8965	0.3723	448	TET2(1.057e-154,1.997)	TET2(1.057e-154,1.997)	TET2(1.057e-154,1.997)	NA	NA	NA	NA	NA	NA	No	ID=4-105203334-105203345-AGT;MOTIFS=AGT;STRUC=(AGT)n	HPRC,HGSVC,1KG-ONT	No	5.366	Yes	NA,NA	NA	NA
chr4:105203597	141466	DEL	66	0.8351	0.6347	1	TET2(1.057e-154,1.997)	TET2(1.057e-154,1.997)	TET2(1.057e-154,1.997)	NA	NA	NA	NA	NA	NA	No	NA	HPRC,HGSVC,1KG-ONT	No	2.89	No	NA,NA	NA	NA
chr4:105227492	141467	DEL	100	0.8875	0.4102	466	TET2(1.057e-154,1.997)	TET2(1.057e-154,1.997)	TET2(1.057e-154,1.997)	NA	NA	NA	NA	NA	NA	No	NA	HPRC,HGSVC,1KG-ONT	No	4.081	Yes	NA,NA	NA	NA
chr4:105284038	141468	DEL	100	0.8819	0.6899	1	NA	NA	NA	NA	NA	NA	NA	NA	NA	No	ID=4-105284010-105284024-TA,4-105284025-105284038-AT,4-105284037-105284046-AC,4-105284045-105284064-AT,4-105284068-105284079-TA,4-105284080-105284094-TA,4-105284096-105284109-TA,4-105284110-105284122-TA,4-105284125-105284137-AT,4-105284136-105284146-T;MOTIFS=AC,T,TA,AT;STRUC=<VC182227>	HPRC	No	4.122	No	NA,NA	NA	NA
chr4:105284046	141469	DEL	50	0.9344	0.296	26	NA	NA	NA	NA	NA	NA	NA	NA	NA	No	ID=4-105284010-105284024-TA,4-105284025-105284038-AT,4-105284037-105284046-AC,4-105284045-105284064-AT,4-105284068-105284079-TA,4-105284080-105284094-TA,4-105284096-105284109-TA,4-105284110-105284122-TA,4-105284125-105284137-AT,4-105284136-105284146-T;MOTIFS=AC,T,TA,AT;STRUC=<VC182227>	HPRC,HGSVC,1KG-ONT	No	1.518	Yes	NA,NA	NA	NA
chr4:105284050	141470	INS	70	0.8521	0.5642	6	NA	NA	NA	NA	NA	NA	NA	NA	NA	No	ID=4-105284010-105284024-TA,4-105284025-105284038-AT,4-105284037-105284046-AC,4-105284045-105284064-AT,4-105284068-105284079-TA,4-105284080-105284094-TA,4-105284096-105284109-TA,4-105284110-105284122-TA,4-105284125-105284137-AT,4-105284136-105284146-T;MOTIFS=AC,T,TA,AT;STRUC=<VC182227>	HPRC,HGSVC,1KG-ONT	No	1.616	Yes	NA,NA	NA	NA
chr4:105284078	141471	INS	88	0.9394	0.2398	6	NA	NA	NA	NA	NA	NA	NA	NA	NA	No	ID=4-105284010-105284024-TA,4-105284025-105284038-AT,4-105284037-105284046-AC,4-105284045-105284064-AT,4-105284068-105284079-TA,4-105284080-105284094-TA,4-105284096-105284109-TA,4-105284110-105284122-TA,4-105284125-105284137-AT,4-105284136-105284146-T;MOTIFS=AC,T,TA,AT;STRUC=<VC182227>	HGSVC,1KG-ONT	No	1.616	Yes	NA,NA	NA	NA
chr4:105284086	141472	INS	80	0.8631	0.5081	5	NA	NA	NA	NA	NA	NA	NA	NA	NA	No	ID=4-105284010-105284024-TA,4-105284025-105284038-AT,4-105284037-105284046-AC,4-105284045-105284064-AT,4-105284068-105284079-TA,4-105284080-105284094-TA,4-105284096-105284109-TA,4-105284110-105284122-TA,4-105284125-105284137-AT,4-105284136-105284146-T;MOTIFS=AC,T,TA,AT;STRUC=<VC182227>	HGSVC,1KG-ONT	No	1.616	Yes	NA,NA	NA	NA
chr4:105284086	141473	INS	94	0.8095	0.6657	1	NA	NA	NA	NA	NA	NA	NA	NA	NA	No	ID=4-105284010-105284024-TA,4-105284025-105284038-AT,4-105284037-105284046-AC,4-105284045-105284064-AT,4-105284068-105284079-TA,4-105284080-105284094-TA,4-105284096-105284109-TA,4-105284110-105284122-TA,4-105284125-105284137-AT,4-105284136-105284146-T;MOTIFS=AC,T,TA,AT;STRUC=<VC182227>	HGSVC,1KG-ONT	No	1.616	No	NA,NA	NA	NA
chr4:105284090	141474	INS	64	0.8816	0.5244	1	NA	NA	NA	NA	NA	NA	NA	NA	NA	No	ID=4-105284010-105284024-TA,4-105284025-105284038-AT,4-105284037-105284046-AC,4-105284045-105284064-AT,4-105284068-105284079-TA,4-105284080-105284094-TA,4-105284096-105284109-TA,4-105284110-105284122-TA,4-105284125-105284137-AT,4-105284136-105284146-T;MOTIFS=AC,T,TA,AT;STRUC=<VC182227>	HPRC,HGSVC,1KG-ONT	No	1.616	No	NA,NA	NA	NA
chr4:105284094	141475	INS	74	0.8667	0.5137	2	NA	NA	NA	NA	NA	NA	NA	NA	NA	No	ID=4-105284010-105284024-TA,4-105284025-105284038-AT,4-105284037-105284046-AC,4-105284045-105284064-AT,4-105284068-105284079-TA,4-105284080-105284094-TA,4-105284096-105284109-TA,4-105284110-105284122-TA,4-105284125-105284137-AT,4-105284136-105284146-T;MOTIFS=AC,T,TA,AT;STRUC=<VC182227>	HPRC,HGSVC,1KG-ONT	No	1.616	Yes	NA,NA	NA	NA
chr4:105284102	141476	INS	86	0.8411	0.5977	3	NA	NA	NA	NA	NA	NA	NA	NA	NA	No	ID=4-105284010-105284024-TA,4-105284025-105284038-AT,4-105284037-105284046-AC,4-105284045-105284064-AT,4-105284068-105284079-TA,4-105284080-105284094-TA,4-105284096-105284109-TA,4-105284110-105284122-TA,4-105284125-105284137-AT,4-105284136-105284146-T;MOTIFS=AC,T,TA,AT;STRUC=<VC182227>	HGSVC,1KG-ONT	No	1.616	No	NA,NA	NA	NA
chr4:105284108	141477	INS	52	0.9534	0.1761	15	NA	NA	NA	NA	NA	NA	NA	NA	NA	No	ID=4-105284010-105284024-TA,4-105284025-105284038-AT,4-105284037-105284046-AC,4-105284045-105284064-AT,4-105284068-105284079-TA,4-105284080-105284094-TA,4-105284096-105284109-TA,4-105284110-105284122-TA,4-105284125-105284137-AT,4-105284136-105284146-T;MOTIFS=AC,T,TA,AT;STRUC=<VC182227>	HPRC,HGSVC	No	1.616	Yes	NA,NA	NA	NA
chr4:105313732	141478	DEL	60	0.912	0.3207	209	NA	NA	NA	NA	NA	NA	NA	NA	NA	No	NA	HPRC,HGSVC,1KG-ONT	No	2.156	Yes	NA,NA	NA	NA
chr4:105316751	141479	DEL	272	0.8865	0.4486	53	NA	NA	NA	NA	NA	NA	NA	NA	NA	No	NA	HPRC,HGSVC,1KG-ONT	No	0.587	Yes	NA,NA	NA	NA
chr4:105323231	141480	DEL	1069	0.908	0.3745	1	NA	NA	NA	NA	NA	NA	NA	NA	NA	No	ID=4-105323405-105323416-ATA;MOTIFS=ATA;STRUC=<TR2729599>,ID=4-105323431-105323440-A;MOTIFS=A;STRUC=<TR2729600>,ID=4-105323737-105323746-TCA;MOTIFS=TCA;STRUC=<TR2729601>	NA	No	2.522	No	NA,NA	NA	NA
chr4:105336669	141481	INS	191	0.8103	0.6454	1	NA	NA	NA	NA	NA	NA	NA	NA	NA	No	NA	NA	No	2.271	No	NA,NA	NA	NA
chr4:105378757	141482	INS	348	0.8473	0.5896	1	PPA2(1.4061e-09,1.324)	NA	NA	NA	NA	NA	NA	NA	NA	No	NA	NA	No	0.692	No	NA,NA	NA	NA
chr4:105390961	141483	INS	339	0.8839	0.4159	3	PPA2(1.4061e-09,1.324)	NA	NA	NA	NA	NA	NA	NA	NA	No	NA	HGSVC	No	0.692	Yes	NA,NA	NA	NA
chr4:105408390	141484	INS	310	0.9114	0.3278	1	PPA2(1.4061e-09,1.324)	NA	NA	NA	NA	NA	NA	NA	NA	No	NA	HPRC	No	0.692	No	NA,NA	NA	NA
chr4:105408390	141485	INS	328	0.9324	0.4035	7	PPA2(1.4061e-09,1.324)	NA	NA	NA	NA	NA	NA	NA	NA	No	NA	HPRC	No	0.692	Yes	NA,NA	NA	NA
chr4:105438509	141486	INS	1120	0.9463	0.3193	1	PPA2(1.4061e-09,1.324)	NA	NA	NA	NA	NA	NA	NA	NA	No	NA	HPRC	No	7.534	No	NA,NA	NA	NA
chr4:105439254	141487	INS	357	0.8913	0.3928	3	PPA2(1.4061e-09,1.324)	NA	NA	NA	NA	NA	NA	NA	NA	No	NA	NA	No	2.941	No	NA,NA	NA	NA
chr4:105448922	141488	DEL	338	0.9235	0.3029	446	PPA2(1.4061e-09,1.324)	NA	NA	NA	NA	NA	NA	NA	NA	No	ID=4-105449216-105449263-A;MOTIFS=A;STRUC=<TR2729768>	HPRC,HGSVC,1KG-ONT	No	3.979	Yes	NA,NA	NA	NA
chr4:105460858	141489	INS	52	0.8412	0.5808	26	PPA2(1.4061e-09,1.324)	NA	NA	NA	NA	NA	NA	NA	NA	No	NA	NA	No	2.17	Yes	NA,NA	NA	NA
chr4:105460858	141490	INS	56	0.8226	0.6481	1	PPA2(1.4061e-09,1.324)	NA	NA	NA	NA	NA	NA	NA	NA	No	NA	NA	No	2.17	No	NA,NA	NA	NA
chr4:105502166	141491	INS	79	0.8037	0.6909	1	NA	NA	NA	NA	NA	NA	NA	NA	NA	No	NA	NA	No	0.089	No	NA,NA	NA	NA
chr4:105528697	141492	DEL	111	0.91	0.3365	2	NA	NA	NA	NA	NA	NA	NA	NA	NA	No	NA	NA	No	2.679	No	NA,NA	NA	NA
chr4:105561394	141493	DEL	73	0.9187	0.3232	27	ARHGEF38(6.4479e-26,1.21)	NA	NA	NA	NA	NA	NA	NA	NA	No	ID=4-105561400-105561423-AATAG,4-105561419-105561464-GAATG,4-105561424-105561448-GAATA,4-105561449-105561542-GAATA;MOTIFS=AATAG,GAATG,GAATA;STRUC=<VC182255>	HPRC,HGSVC,1KG-ONT	No	2.407	Yes	NA,NA	NA	NA
chr4:105561394	141494	DEL	78	0.8801	0.4354	3	ARHGEF38(6.4479e-26,1.21)	NA	NA	NA	NA	NA	NA	NA	NA	No	ID=4-105561400-105561423-AATAG,4-105561419-105561464-GAATG,4-105561424-105561448-GAATA,4-105561449-105561542-GAATA;MOTIFS=AATAG,GAATG,GAATA;STRUC=<VC182255>	HPRC,HGSVC,1KG-ONT	No	2.407	No	NA,NA	NA	NA
chr4:105561394	141495	DEL	83	0.8391	0.5841	2	ARHGEF38(6.4479e-26,1.21)	NA	NA	NA	NA	NA	NA	NA	NA	No	ID=4-105561400-105561423-AATAG,4-105561419-105561464-GAATG,4-105561424-105561448-GAATA,4-105561449-105561542-GAATA;MOTIFS=AATAG,GAATG,GAATA;STRUC=<VC182255>	HPRC,HGSVC,1KG-ONT	No	2.407	Yes	NA,NA	NA	NA
chr4:105561396	141496	DEL	53	0.9623	0.1493	19	ARHGEF38(6.4479e-26,1.21)	NA	NA	NA	NA	NA	NA	NA	NA	No	ID=4-105561400-105561423-AATAG,4-105561419-105561464-GAATG,4-105561424-105561448-GAATA,4-105561449-105561542-GAATA;MOTIFS=AATAG,GAATG,GAATA;STRUC=<VC182255>	HPRC,HGSVC,1KG-ONT	No	2.583	Yes	NA,NA	NA	NA
chr4:105561398	141502	INS	80	0.8876	0.4238	17	ARHGEF38(6.4479e-26,1.21)	NA	NA	NA	NA	NA	NA	NA	NA	No	ID=4-105561400-105561423-AATAG,4-105561419-105561464-GAATG,4-105561424-105561448-GAATA,4-105561449-105561542-GAATA;MOTIFS=AATAG,GAATG,GAATA;STRUC=<VC182255>	HPRC,HGSVC,1KG-ONT	No	0.354	Yes	NA,NA	NA	NA
chr4:105561398	141504	INS	160	0.8517	0.559	2	ARHGEF38(6.4479e-26,1.21)	NA	NA	NA	NA	NA	NA	NA	NA	No	ID=4-105561400-105561423-AATAG,4-105561419-105561464-GAATG,4-105561424-105561448-GAATA,4-105561449-105561542-GAATA;MOTIFS=AATAG,GAATG,GAATA;STRUC=<VC182255>	HPRC,HGSVC,1KG-ONT	No	0.354	Yes	NA,NA	NA	NA
chr4:105561398	141503	INS	95	0.9176	0.3026	6	ARHGEF38(6.4479e-26,1.21)	NA	NA	NA	NA	NA	NA	NA	NA	No	ID=4-105561400-105561423-AATAG,4-105561419-105561464-GAATG,4-105561424-105561448-GAATA,4-105561449-105561542-GAATA;MOTIFS=AATAG,GAATG,GAATA;STRUC=<VC182255>	HPRC,HGSVC,1KG-ONT	No	0.354	No	NA,NA	NA	NA
chr4:105561398	141501	INS	75	0.8359	0.6307	9	ARHGEF38(6.4479e-26,1.21)	NA	NA	NA	NA	NA	NA	NA	NA	No	ID=4-105561400-105561423-AATAG,4-105561419-105561464-GAATG,4-105561424-105561448-GAATA,4-105561449-105561542-GAATA;MOTIFS=AATAG,GAATG,GAATA;STRUC=<VC182255>	HPRC,HGSVC,1KG-ONT	No	0.354	No	NA,NA	NA	NA
chr4:105561398	141499	INS	60	0.8789	0.4509	7	ARHGEF38(6.4479e-26,1.21)	NA	NA	NA	NA	NA	NA	NA	NA	No	ID=4-105561400-105561423-AATAG,4-105561419-105561464-GAATG,4-105561424-105561448-GAATA,4-105561449-105561542-GAATA;MOTIFS=AATAG,GAATG,GAATA;STRUC=<VC182255>	HPRC,HGSVC	No	0.354	Yes	NA,NA	NA	NA
chr4:105561398	141500	INS	65	0.807	0.6737	10	ARHGEF38(6.4479e-26,1.21)	NA	NA	NA	NA	NA	NA	NA	NA	No	ID=4-105561400-105561423-AATAG,4-105561419-105561464-GAATG,4-105561424-105561448-GAATA,4-105561449-105561542-GAATA;MOTIFS=AATAG,GAATG,GAATA;STRUC=<VC182255>	HPRC,HGSVC	No	0.354	No	NA,NA	NA	NA
chr4:105561398	141498	INS	55	0.8373	0.6072	10	ARHGEF38(6.4479e-26,1.21)	NA	NA	NA	NA	NA	NA	NA	NA	No	ID=4-105561400-105561423-AATAG,4-105561419-105561464-GAATG,4-105561424-105561448-GAATA,4-105561449-105561542-GAATA;MOTIFS=AATAG,GAATG,GAATA;STRUC=<VC182255>	HPRC,HGSVC	No	0.354	Yes	NA,NA	NA	NA
chr4:105561398	141497	INS	50	0.8955	0.4058	18	ARHGEF38(6.4479e-26,1.21)	NA	NA	NA	NA	NA	NA	NA	NA	No	ID=4-105561400-105561423-AATAG,4-105561419-105561464-GAATG,4-105561424-105561448-GAATA,4-105561449-105561542-GAATA;MOTIFS=AATAG,GAATG,GAATA;STRUC=<VC182255>	HPRC,HGSVC	No	0.354	Yes	NA,NA	NA	NA
chr4:105561399	141505	INS	90	0.8482	0.574	9	ARHGEF38(6.4479e-26,1.21)	NA	NA	NA	NA	NA	NA	NA	NA	No	ID=4-105561400-105561423-AATAG,4-105561419-105561464-GAATG,4-105561424-105561448-GAATA,4-105561449-105561542-GAATA;MOTIFS=AATAG,GAATG,GAATA;STRUC=<VC182255>	HPRC,HGSVC,1KG-ONT	No	0.354	Yes	NA,NA	NA	NA
chr4:105561399	141506	DEL	50	0.8897	0.4005	73	ARHGEF38(6.4479e-26,1.21)	NA	NA	NA	NA	NA	NA	NA	NA	No	ID=4-105561400-105561423-AATAG,4-105561419-105561464-GAATG,4-105561424-105561448-GAATA,4-105561449-105561542-GAATA;MOTIFS=AATAG,GAATG,GAATA;STRUC=<VC182255>	HPRC,HGSVC,1KG-ONT	No	2.611	Yes	NA,NA	NA	NA
chr4:105561400	141517	DEL	65	0.9092	0.3342	178	ARHGEF38(6.4479e-26,1.21)	NA	NA	NA	NA	NA	NA	NA	NA	No	ID=4-105561400-105561423-AATAG,4-105561419-105561464-GAATG,4-105561424-105561448-GAATA,4-105561449-105561542-GAATA;MOTIFS=AATAG,GAATG,GAATA;STRUC=<VC182255>	HPRC,HGSVC,1KG-ONT	No	2.407	Yes	NA,NA	NA	NA
chr4:105561400	141516	DEL	60	0.8736	0.5426	121	ARHGEF38(6.4479e-26,1.21)	NA	NA	NA	NA	NA	NA	NA	NA	No	ID=4-105561400-105561423-AATAG,4-105561419-105561464-GAATG,4-105561424-105561448-GAATA,4-105561449-105561542-GAATA;MOTIFS=AATAG,GAATG,GAATA;STRUC=<VC182255>	HPRC,HGSVC,1KG-ONT	No	2.583	Yes	NA,NA	NA	NA
chr4:105561400	141515	DEL	56	0.9043	0.3621	53	ARHGEF38(6.4479e-26,1.21)	NA	NA	NA	NA	NA	NA	NA	NA	No	ID=4-105561400-105561423-AATAG,4-105561419-105561464-GAATG,4-105561424-105561448-GAATA,4-105561449-105561542-GAATA;MOTIFS=AATAG,GAATG,GAATA;STRUC=<VC182255>	HPRC,HGSVC,1KG-ONT	No	2.583	Yes	NA,NA	NA	NA
chr4:105561400	141514	INS	177	0.8484	0.5764	1	ARHGEF38(6.4479e-26,1.21)	NA	NA	NA	NA	NA	NA	NA	NA	No	ID=4-105561400-105561423-AATAG,4-105561419-105561464-GAATG,4-105561424-105561448-GAATA,4-105561449-105561542-GAATA;MOTIFS=AATAG,GAATG,GAATA;STRUC=<VC182255>	HPRC,HGSVC,1KG-ONT	No	0.354	No	NA,NA	NA	NA
chr4:105561400	141513	INS	157	0.8443	0.5875	2	ARHGEF38(6.4479e-26,1.21)	NA	NA	NA	NA	NA	NA	NA	NA	No	ID=4-105561400-105561423-AATAG,4-105561419-105561464-GAATG,4-105561424-105561448-GAATA,4-105561449-105561542-GAATA;MOTIFS=AATAG,GAATG,GAATA;STRUC=<VC182255>	HPRC,HGSVC,1KG-ONT	No	0.354	Yes	NA,NA	NA	NA
chr4:105561400	141512	INS	227	0.8377	0.6237	5	ARHGEF38(6.4479e-26,1.21)	NA	NA	NA	NA	NA	NA	NA	NA	No	ID=4-105561400-105561423-AATAG,4-105561419-105561464-GAATG,4-105561424-105561448-GAATA,4-105561449-105561542-GAATA;MOTIFS=AATAG,GAATG,GAATA;STRUC=<VC182255>	HPRC,HGSVC,1KG-ONT	No	0.354	No	NA,NA	NA	NA
chr4:105561400	141511	INS	212	0.8125	0.6633	8	ARHGEF38(6.4479e-26,1.21)	NA	NA	NA	NA	NA	NA	NA	NA	No	ID=4-105561400-105561423-AATAG,4-105561419-105561464-GAATG,4-105561424-105561448-GAATA,4-105561449-105561542-GAATA;MOTIFS=AATAG,GAATG,GAATA;STRUC=<VC182255>	HPRC,HGSVC,1KG-ONT	No	0.354	Yes	NA,NA	NA	NA
chr4:105561400	141510	INS	127	0.8717	0.4628	3	ARHGEF38(6.4479e-26,1.21)	NA	NA	NA	NA	NA	NA	NA	NA	No	ID=4-105561400-105561423-AATAG,4-105561419-105561464-GAATG,4-105561424-105561448-GAATA,4-105561449-105561542-GAATA;MOTIFS=AATAG,GAATG,GAATA;STRUC=<VC182255>	HPRC,HGSVC,1KG-ONT	No	0.354	No	NA,NA	NA	NA
chr4:105561400	141509	INS	112	0.8101	0.6764	3	ARHGEF38(6.4479e-26,1.21)	NA	NA	NA	NA	NA	NA	NA	NA	No	ID=4-105561400-105561423-AATAG,4-105561419-105561464-GAATG,4-105561424-105561448-GAATA,4-105561449-105561542-GAATA;MOTIFS=AATAG,GAATG,GAATA;STRUC=<VC182255>	HPRC,HGSVC,1KG-ONT	No	0.354	No	NA,NA	NA	NA
chr4:105561400	141508	INS	102	0.8002	0.6813	3	ARHGEF38(6.4479e-26,1.21)	NA	NA	NA	NA	NA	NA	NA	NA	No	ID=4-105561400-105561423-AATAG,4-105561419-105561464-GAATG,4-105561424-105561448-GAATA,4-105561449-105561542-GAATA;MOTIFS=AATAG,GAATG,GAATA;STRUC=<VC182255>	HPRC,HGSVC,1KG-ONT	No	0.354	Yes	NA,NA	NA	NA
chr4:105561400	141507	INS	69	0.8717	0.4477	11	ARHGEF38(6.4479e-26,1.21)	NA	NA	NA	NA	NA	NA	NA	NA	No	ID=4-105561400-105561423-AATAG,4-105561419-105561464-GAATG,4-105561424-105561448-GAATA,4-105561449-105561542-GAATA;MOTIFS=AATAG,GAATG,GAATA;STRUC=<VC182255>	HPRC,HGSVC,1KG-ONT	No	0.354	No	NA,NA	NA	NA
chr4:105561409	141518	INS	140	0.8782	0.697	1	ARHGEF38(6.4479e-26,1.21)	NA	NA	NA	NA	NA	NA	NA	NA	No	ID=4-105561400-105561423-AATAG,4-105561419-105561464-GAATG,4-105561424-105561448-GAATA,4-105561449-105561542-GAATA;MOTIFS=AATAG,GAATG,GAATA;STRUC=<VC182255>	HPRC,HGSVC	No	0.745	No	NA,NA	NA	NA
chr4:105561434	141519	INS	50	0.8799	0.4698	81	ARHGEF38(6.4479e-26,1.21)	NA	NA	NA	NA	NA	NA	NA	NA	No	ID=4-105561400-105561423-AATAG,4-105561419-105561464-GAATG,4-105561424-105561448-GAATA,4-105561449-105561542-GAATA;MOTIFS=AATAG,GAATG,GAATA;STRUC=<VC182255>	HPRC,HGSVC	No	0.745	Yes	NA,NA	NA	NA
chr4:105561434	141520	INS	65	0.9021	0.3403	40	ARHGEF38(6.4479e-26,1.21)	NA	NA	NA	NA	NA	NA	NA	NA	No	ID=4-105561400-105561423-AATAG,4-105561419-105561464-GAATG,4-105561424-105561448-GAATA,4-105561449-105561542-GAATA;MOTIFS=AATAG,GAATG,GAATA;STRUC=<VC182255>	HPRC,HGSVC	No	0.745	Yes	NA,NA	NA	NA
chr4:105561434	141521	INS	95	0.9336	0.2651	9	ARHGEF38(6.4479e-26,1.21)	NA	NA	NA	NA	NA	NA	NA	NA	No	ID=4-105561400-105561423-AATAG,4-105561419-105561464-GAATG,4-105561424-105561448-GAATA,4-105561449-105561542-GAATA;MOTIFS=AATAG,GAATG,GAATA;STRUC=<VC182255>	HPRC,HGSVC,1KG-ONT	No	0.745	Yes	NA,NA	NA	NA
chr4:105561434	141522	INS	110	0.8253	0.6237	1	ARHGEF38(6.4479e-26,1.21)	NA	NA	NA	NA	NA	NA	NA	NA	No	ID=4-105561400-105561423-AATAG,4-105561419-105561464-GAATG,4-105561424-105561448-GAATA,4-105561449-105561542-GAATA;MOTIFS=AATAG,GAATG,GAATA;STRUC=<VC182255>	HPRC,HGSVC,1KG-ONT	No	0.745	No	NA,NA	NA	NA
chr4:105561438	141523	INS	52	0.8485	0.5819	9	ARHGEF38(6.4479e-26,1.21)	NA	NA	NA	NA	NA	NA	NA	NA	No	ID=4-105561400-105561423-AATAG,4-105561419-105561464-GAATG,4-105561424-105561448-GAATA,4-105561449-105561542-GAATA;MOTIFS=AATAG,GAATG,GAATA;STRUC=<VC182255>	HPRC,HGSVC	No	0.745	Yes	NA,NA	NA	NA
chr4:105561439	141526	INS	75	0.8828	0.4472	35	ARHGEF38(6.4479e-26,1.21)	NA	NA	NA	NA	NA	NA	NA	NA	No	ID=4-105561400-105561423-AATAG,4-105561419-105561464-GAATG,4-105561424-105561448-GAATA,4-105561449-105561542-GAATA;MOTIFS=AATAG,GAATG,GAATA;STRUC=<VC182255>	HPRC,HGSVC,1KG-ONT	No	0.745	Yes	NA,NA	NA	NA
chr4:105561439	141528	INS	85	0.8462	0.5558	21	ARHGEF38(6.4479e-26,1.21)	NA	NA	NA	NA	NA	NA	NA	NA	No	ID=4-105561400-105561423-AATAG,4-105561419-105561464-GAATG,4-105561424-105561448-GAATA,4-105561449-105561542-GAATA;MOTIFS=AATAG,GAATG,GAATA;STRUC=<VC182255>	HPRC,HGSVC,1KG-ONT	No	0.745	Yes	NA,NA	NA	NA
chr4:105561439	141527	INS	80	0.8965	0.3849	23	ARHGEF38(6.4479e-26,1.21)	NA	NA	NA	NA	NA	NA	NA	NA	No	ID=4-105561400-105561423-AATAG,4-105561419-105561464-GAATG,4-105561424-105561448-GAATA,4-105561449-105561542-GAATA;MOTIFS=AATAG,GAATG,GAATA;STRUC=<VC182255>	HPRC,HGSVC,1KG-ONT	No	0.745	Yes	NA,NA	NA	NA
chr4:105561439	141525	INS	70	0.875	0.4157	31	ARHGEF38(6.4479e-26,1.21)	NA	NA	NA	NA	NA	NA	NA	NA	No	ID=4-105561400-105561423-AATAG,4-105561419-105561464-GAATG,4-105561424-105561448-GAATA,4-105561449-105561542-GAATA;MOTIFS=AATAG,GAATG,GAATA;STRUC=<VC182255>	HPRC,HGSVC,1KG-ONT	No	0.745	Yes	NA,NA	NA	NA
chr4:105561439	141524	INS	55	0.8846	0.4358	69	ARHGEF38(6.4479e-26,1.21)	NA	NA	NA	NA	NA	NA	NA	NA	No	ID=4-105561400-105561423-AATAG,4-105561419-105561464-GAATG,4-105561424-105561448-GAATA,4-105561449-105561542-GAATA;MOTIFS=AATAG,GAATG,GAATA;STRUC=<VC182255>	HPRC,HGSVC	No	0.745	Yes	NA,NA	NA	NA
chr4:105561444	141529	INS	120	0.8334	0.655	6	ARHGEF38(6.4479e-26,1.21)	NA	NA	NA	NA	NA	NA	NA	NA	No	ID=4-105561400-105561423-AATAG,4-105561419-105561464-GAATG,4-105561424-105561448-GAATA,4-105561449-105561542-GAATA;MOTIFS=AATAG,GAATG,GAATA;STRUC=<VC182255>	HPRC,HGSVC,1KG-ONT	No	0.745	No	NA,NA	NA	NA
chr4:105561444	141530	INS	60	0.8969	0.396	43	ARHGEF38(6.4479e-26,1.21)	NA	NA	NA	NA	NA	NA	NA	NA	No	ID=4-105561400-105561423-AATAG,4-105561419-105561464-GAATG,4-105561424-105561448-GAATA,4-105561449-105561542-GAATA;MOTIFS=AATAG,GAATG,GAATA;STRUC=<VC182255>	HPRC,HGSVC	No	0.745	Yes	NA,NA	NA	NA
chr4:105561445	141531	INS	60	0.8354	0.6376	4	ARHGEF38(6.4479e-26,1.21)	NA	NA	NA	NA	NA	NA	NA	NA	No	ID=4-105561400-105561423-AATAG,4-105561419-105561464-GAATG,4-105561424-105561448-GAATA,4-105561449-105561542-GAATA;MOTIFS=AATAG,GAATG,GAATA;STRUC=<VC182255>	HPRC,HGSVC	No	0.745	Yes	NA,NA	NA	NA
chr4:105561464	141532	INS	179	0.8405	0.6016	2	ARHGEF38(6.4479e-26,1.21)	NA	NA	NA	NA	NA	NA	NA	NA	No	ID=4-105561400-105561423-AATAG,4-105561419-105561464-GAATG,4-105561424-105561448-GAATA,4-105561449-105561542-GAATA;MOTIFS=AATAG,GAATG,GAATA;STRUC=<VC182255>	HPRC,HGSVC,1KG-ONT	No	0.745	No	NA,NA	NA	NA
chr4:105561468	141533	INS	103	0.8248	0.6655	9	ARHGEF38(6.4479e-26,1.21)	NA	NA	NA	NA	NA	NA	NA	NA	No	ID=4-105561400-105561423-AATAG,4-105561419-105561464-GAATG,4-105561424-105561448-GAATA,4-105561449-105561542-GAATA;MOTIFS=AATAG,GAATG,GAATA;STRUC=<VC182255>	HPRC,HGSVC,1KG-ONT	No	0.745	Yes	NA,NA	NA	NA
chr4:105561469	141534	INS	90	0.9113	0.3299	36	ARHGEF38(6.4479e-26,1.21)	NA	NA	NA	NA	NA	NA	NA	NA	No	ID=4-105561400-105561423-AATAG,4-105561419-105561464-GAATG,4-105561424-105561448-GAATA,4-105561449-105561542-GAATA;MOTIFS=AATAG,GAATG,GAATA;STRUC=<VC182255>	HPRC,HGSVC,1KG-ONT	No	0.745	Yes	NA,NA	NA	NA
chr4:105561469	141535	INS	100	0.8493	0.5871	180	ARHGEF38(6.4479e-26,1.21)	NA	NA	NA	NA	NA	NA	NA	NA	No	ID=4-105561400-105561423-AATAG,4-105561419-105561464-GAATG,4-105561424-105561448-GAATA,4-105561449-105561542-GAATA;MOTIFS=AATAG,GAATG,GAATA;STRUC=<VC182255>	HPRC,HGSVC,1KG-ONT	No	0.745	Yes	NA,NA	NA	NA
chr4:105561473	141536	INS	110	0.8533	0.5342	71	ARHGEF38(6.4479e-26,1.21)	NA	NA	NA	NA	NA	NA	NA	NA	No	ID=4-105561400-105561423-AATAG,4-105561419-105561464-GAATG,4-105561424-105561448-GAATA,4-105561449-105561542-GAATA;MOTIFS=AATAG,GAATG,GAATA;STRUC=<VC182255>	HPRC,HGSVC,1KG-ONT	No	0.745	Yes	NA,NA	NA	NA
chr4:105561479	141537	INS	432	0.8089	0.6663	1	ARHGEF38(6.4479e-26,1.21)	NA	NA	NA	NA	NA	NA	NA	NA	No	ID=4-105561400-105561423-AATAG,4-105561419-105561464-GAATG,4-105561424-105561448-GAATA,4-105561449-105561542-GAATA;MOTIFS=AATAG,GAATG,GAATA;STRUC=<VC182255>	NA	No	0.745	No	NA,NA	NA	NA
chr4:105561479	141538	INS	65	0.8782	0.4427	23	ARHGEF38(6.4479e-26,1.21)	NA	NA	NA	NA	NA	NA	NA	NA	No	ID=4-105561400-105561423-AATAG,4-105561419-105561464-GAATG,4-105561424-105561448-GAATA,4-105561449-105561542-GAATA;MOTIFS=AATAG,GAATG,GAATA;STRUC=<VC182255>	HPRC,HGSVC	No	0.745	Yes	NA,NA	NA	NA
chr4:105561484	141539	INS	53	0.8325	0.6141	9	ARHGEF38(6.4479e-26,1.21)	NA	NA	NA	NA	NA	NA	NA	NA	No	ID=4-105561400-105561423-AATAG,4-105561419-105561464-GAATG,4-105561424-105561448-GAATA,4-105561449-105561542-GAATA;MOTIFS=AATAG,GAATG,GAATA;STRUC=<VC182255>	HPRC,HGSVC	No	0.745	No	NA,NA	NA	NA
chr4:105586231	141540	INS	462	0.8523	0.5789	2	ARHGEF38(6.4479e-26,1.21)	NA	NA	NA	NA	NA	NA	NA	enhancer	No	NA	HPRC,HGSVC,1KG-ONT	No	11.25	No	NA,NA	NA	NA
chr4:105586231	141541	INS	329	0.9572	0.2008	468	ARHGEF38(6.4479e-26,1.21)	NA	NA	NA	NA	NA	NA	NA	enhancer	No	NA	HPRC,HGSVC,1KG-ONT	No	11.25	Yes	NA,NA	NA	NA
chr4:105629589	141543	INS	320	0.9521	0.2187	558	ARHGEF38(6.4479e-26,1.21)	NA	NA	NA	NA	NA	NA	NA	NA	No	NA	HPRC,HGSVC,1KG-ONT	No	2.387	Yes	NA,NA	NA	NA
chr4:105715692	141544	INS	321	0.9565	0.2028	385	GSTCD(2.1755e-06,0.83),INTS12(0.93934,0.532)	NA	NA	NA	NA	NA	NA	NA	enhancer	No	NA	HPRC,HGSVC,1KG-ONT	No	2.535	Yes	NA,NA	NA	NA
chr4:105742799	141545	INS	2626	0.8236	0.6257	1	GSTCD(2.1755e-06,0.83),INTS12(0.93934,0.532)	NA	NA	NA	NA	NA	NA	NA	NA	No	NA	NA	No	0.692	No	NA,NA	NA	NA
chr4:105755844	141546	DEL	130	0.8839	0.4277	56	GSTCD(2.1755e-06,0.83),INTS12(0.93934,0.532)	NA	NA	NA	NA	NA	NA	NA	NA	No	NA	HGSVC,1KG-ONT	No	4.903	Yes	NA,NA	NA	NA
chr4:105786173	141547	DEL	9795	0.8818	0.4391	3	GSTCD(2.1755e-06,0.83),INTS12(0.93934,0.532)	NA	NA	NA	NA	NA	NA	NA	NA	No	ID=4-105786532-105786548-A;MOTIFS=A;STRUC=<TR2730257>,ID=4-105788051-105788061-TGT;MOTIFS=TGT;STRUC=<TR2730258>,ID=4-105788616-105788625-AGT;MOTIFS=AGT;STRUC=<TR2730259>,ID=4-105789075-105789084-TTA;MOTIFS=TTA;STRUC=<TR2730260>,ID=4-105789933-105789944-A;MOTIFS=A;STRUC=<TR2730261>,ID=4-105791253-105791263-GTG;MOTIFS=GTG;STRUC=<TR2730262>,ID=4-105791392-105791409-A;MOTIFS=A;STRUC=<TR2730263>,ID=4-105791469-105791485-GTTT;MOTIFS=GTTT;STRUC=<TR2730264>,ID=4-105793408-105793419-T;MOTIFS=T;STRUC=<TR2730265>,ID=4-105793419-105793427-A;MOTIFS=A;STRUC=(A)n,ID=4-105793541-105793560-TGAAT;MOTIFS=TGAAT;STRUC=<TR2730266>,ID=4-105794626-105794636-T;MOTIFS=T;STRUC=<TR2730267>,ID=4-105794823-105794891-TATC;MOTIFS=TATC;STRUC=<TR2730268>	HPRC,HGSVC,1KG-ONT	No	6.737	Yes	NA,NA	NA	NA
chr4:105813907	141548	INS	335	0.8521	0.5318	1	GSTCD(2.1755e-06,0.83),INTS12(0.93934,0.532)	NA	NA	NA	NA	NA	NA	NA	NA	No	NA	NA	No	1.616	No	NA,NA	NA	NA
chr4:105898290	141549	DEL	54	0.917	0.3445	15	NPNT(4.9437e-09,0.944)	NA	NA	NA	NA	NA	NA	NA	NA	No	ID=4-105898290-105898311-TC,4-105898312-105898327-TC,4-105898328-105898380-TC;MOTIFS=TC;STRUC=<VC182272>	NA	No	5.606	Yes	NA,NA	NA	NA
chr4:105898312	141550	INS	118	0.861	0.508	2	NPNT(4.9437e-09,0.944)	NA	NA	NA	NA	NA	NA	NA	NA	No	ID=4-105898290-105898311-TC,4-105898312-105898327-TC,4-105898328-105898380-TC;MOTIFS=TC;STRUC=<VC182272>	HGSVC	No	8.821	Yes	NA,NA	NA	NA
chr4:105898312	141551	DEL	50	0.8244	0.6353	1	NPNT(4.9437e-09,0.944)	NA	NA	NA	NA	NA	NA	NA	NA	No	ID=4-105898290-105898311-TC,4-105898312-105898327-TC,4-105898328-105898380-TC;MOTIFS=TC;STRUC=<VC182272>	NA	No	5.261	No	NA,NA	NA	NA
chr4:105898319	141552	INS	128	0.8923	0.3965	1	NPNT(4.9437e-09,0.944)	NA	NA	NA	NA	NA	NA	NA	NA	No	ID=4-105898290-105898311-TC,4-105898312-105898327-TC,4-105898328-105898380-TC;MOTIFS=TC;STRUC=<VC182272>	HGSVC	No	8.755	No	NA,NA	NA	NA
chr4:105898327	141553	INS	112	0.8026	0.6702	1	NPNT(4.9437e-09,0.944)	NA	NA	NA	NA	NA	NA	NA	NA	No	ID=4-105898290-105898311-TC,4-105898312-105898327-TC,4-105898328-105898380-TC;MOTIFS=TC;STRUC=<VC182272>	HGSVC	No	8.811	No	NA,NA	NA	NA
chr4:105929622	141554	DEL	108	0.8407	0.5936	5	NPNT(4.9437e-09,0.944)	NA	NA	NA	NA	NA	NA	NA	NA	No	NA	HPRC	No	10.88	Yes	NA,NA	NA	NA
chr4:105929897	141555	INS	236	0.8809	0.4762	1	NPNT(4.9437e-09,0.944)	NA	NA	NA	NA	NA	NA	NA	NA	No	NA	NA	No	3.944	No	NA,NA	NA	NA
chr4:105975858	141556	INS	321	0.9511	0.2187	246	NPNT(4.9437e-09,0.944)	NA	NA	NA	NA	NA	NA	NA	NA	No	NA	HPRC,HGSVC,1KG-ONT	No	1.616	Yes	NA,NA	NA	NA
chr4:105993622	141557	INS	330	0.8975	0.3653	2	NPNT(4.9437e-09,0.944)	NA	NA	NA	NA	NA	NA	NA	NA	No	NA	NA	No	1.616	Yes	NA,NA	NA	NA
chr4:106012612	141558	DEL	317	0.9421	0.2577	9	NA	NA	NA	NA	NA	NA	NA	NA	NA	No	ID=4-106012622-106012652-T;MOTIFS=T;STRUC=<TR2730568>	HGSVC,1KG-ONT	No	2.092	Yes	NA,NA	NA	NA
chr4:106019310	141559	DEL	2798	0.9389	0.2278	226	NA	NA	NA	NA	NA	NA	NA	NA	enhancer	No	ID=4-106020773-106020784-T,4-106021405-106021414-TG,4-106021599-106021610-TCT,4-106022173-106022183-AT;MOTIFS=TCT,AT,TG,T;STRUC=<VC182279>	HPRC,HGSVC,1KG-ONT	No	3.655	Yes	NA,NA	NA	NA
chr4:106055754	141560	DEL	53	0.9821	0.0981	3	TBCK(3.1309e-14,1.062)	TBCK(3.1309e-14,1.062)	NA	NA	NA	NA	NA	NA	NA	No	NA	HPRC,HGSVC	No	4.816	Yes	NA,NA	NA	NA
chr4:106108348	141561	INS	516	0.8843	0.4365	59	TBCK(3.1309e-14,1.062)	TBCK(3.1309e-14,1.062)	NA	NA	NA	NA	NA	NA	NA	No	NA	HPRC,HGSVC,1KG-ONT	No	0.692	Yes	NA,NA	NA	NA
chr4:106135421	141562	DEL	6783	0.9382	0.2472	91	TBCK(3.1309e-14,1.062)	TBCK(3.1309e-14,1.062)	NA	NA	NA	NA	NA	NA	CTCF_binding_site	No	ID=4-106140363-106140378-AAATA,4-106140464-106140472-A,4-106140717-106140729-T,4-106141433-106141442-TAT;MOTIFS=TAT,AAATA,T,A;STRUC=<VC182282>	HPRC,HGSVC,1KG-ONT	No	4.647	Yes	NA,NA	NA	NA
chr4:106154582	141563	DEL	131	0.8826	0.4052	1	TBCK(3.1309e-14,1.062)	TBCK(3.1309e-14,1.062)	NA	NA	NA	NA	NA	NA	NA	No	NA	NA	No	2.045	No	NA,NA	NA	NA
chr4:106173846	141564	INS	6064	0.8782	0.4602	47	TBCK(3.1309e-14,1.062)	TBCK(3.1309e-14,1.062)	NA	NA	NA	NA	NA	NA	NA	No	NA	HPRC,HGSVC,1KG-ONT	No	2.387	Yes	NA,NA	NA	NA
chr4:106203883	141565	INS	337	0.983	0.0908	2	TBCK(3.1309e-14,1.062)	TBCK(3.1309e-14,1.062)	NA	NA	NA	NA	NA	NA	NA	No	NA	HPRC,HGSVC,1KG-ONT	No	0.692	Yes	NA,NA	NA	NA
chr4:106227380	141566	INS	329	0.9494	0.1996	176	TBCK(3.1309e-14,1.062)	TBCK(3.1309e-14,1.062)	NA	NA	NA	NA	NA	NA	NA	No	NA	HPRC,HGSVC,1KG-ONT	No	0.354	Yes	NA,NA	NA	NA
chr4:106321438	141567	DEL	77	0.8292	0.6498	28	AIMP1(6.2809e-05,0.931)	AIMP1(6.2809e-05,0.931)	NA	NA	NA	NA	NA	NA	NA	No	NA	HGSVC	No	0.061	Yes	NA,NA	NA	NA
chr4:106344828	141568	INS	79	0.9017	0.3626	5	AIMP1(6.2809e-05,0.931)	AIMP1(6.2809e-05,0.931)	NA	NA	NA	NA	NA	NA	enhancer	No	NA	NA	No	0.438	Yes	NA,NA	NA	NA
chr4:106376187	141569	DEL	90	0.8841	0.4358	7	NA	NA	NA	NA	NA	NA	NA	NA	NA	No	ID=4-106376159-106376175-TA,4-106376174-106376217-AC,4-106376216-106376222-AT,4-106376226-106376236-TA,4-106376251-106376267-TA,4-106376266-106376276-AC,4-106376277-106376295-CA,4-106376303-106376312-TA;MOTIFS=AC,CA,TA,AT;STRUC=<VC182293>	HGSVC	No	2.493	Yes	NA,NA	NA	NA
chr4:106376197	141570	INS	80	0.8321	0.6318	10	NA	NA	NA	NA	NA	NA	NA	NA	NA	No	ID=4-106376159-106376175-TA,4-106376174-106376217-AC,4-106376216-106376222-AT,4-106376226-106376236-TA,4-106376251-106376267-TA,4-106376266-106376276-AC,4-106376277-106376295-CA,4-106376303-106376312-TA;MOTIFS=AC,CA,TA,AT;STRUC=<VC182293>	HPRC,HGSVC,1KG-ONT	No	0.745	Yes	NA,NA	NA	NA
chr4:106376275	141571	INS	92	0.92	0.5871	1	NA	NA	NA	NA	NA	NA	NA	NA	NA	No	ID=4-106376159-106376175-TA,4-106376174-106376217-AC,4-106376216-106376222-AT,4-106376226-106376236-TA,4-106376251-106376267-TA,4-106376266-106376276-AC,4-106376277-106376295-CA,4-106376303-106376312-TA;MOTIFS=AC,CA,TA,AT;STRUC=<VC182293>	HPRC,HGSVC,1KG-ONT	No	0.118	Yes	NA,NA	NA	NA
chr4:106376277	141572	INS	100	0.8895	0.5744	1	NA	NA	NA	NA	NA	NA	NA	NA	NA	No	ID=4-106376159-106376175-TA,4-106376174-106376217-AC,4-106376216-106376222-AT,4-106376226-106376236-TA,4-106376251-106376267-TA,4-106376266-106376276-AC,4-106376277-106376295-CA,4-106376303-106376312-TA;MOTIFS=AC,CA,TA,AT;STRUC=<VC182293>	HPRC,HGSVC,1KG-ONT	No	0.118	No	NA,NA	NA	NA
chr4:106376277	141573	INS	67	0.8176	0.658	1	NA	NA	NA	NA	NA	NA	NA	NA	NA	No	ID=4-106376159-106376175-TA,4-106376174-106376217-AC,4-106376216-106376222-AT,4-106376226-106376236-TA,4-106376251-106376267-TA,4-106376266-106376276-AC,4-106376277-106376295-CA,4-106376303-106376312-TA;MOTIFS=AC,CA,TA,AT;STRUC=<VC182293>	HPRC,HGSVC,1KG-ONT	No	0.118	No	NA,NA	NA	NA
chr4:106376277	141574	INS	86	0.9215	0.2987	13	NA	NA	NA	NA	NA	NA	NA	NA	NA	No	ID=4-106376159-106376175-TA,4-106376174-106376217-AC,4-106376216-106376222-AT,4-106376226-106376236-TA,4-106376251-106376267-TA,4-106376266-106376276-AC,4-106376277-106376295-CA,4-106376303-106376312-TA;MOTIFS=AC,CA,TA,AT;STRUC=<VC182293>	HPRC,HGSVC,1KG-ONT	No	0.118	Yes	NA,NA	NA	NA
chr4:106398694	141575	DEL	2898	0.9492	0.2054	7	NA	NA	NA	NA	NA	NA	NA	NA	NA	No	ID=4-106398997-106399005-A;MOTIFS=A;STRUC=<TR2731071>,ID=4-106399495-106399513-AAT;MOTIFS=AAT;STRUC=<TR2731072>,ID=4-106399739-106399742-TTA;MOTIFS=TTA;STRUC=<TR2731073>,ID=4-106400429-106400437-T;MOTIFS=T;STRUC=<TR2731074>,ID=4-106401332-106401342-TAT;MOTIFS=TAT;STRUC=<TR2731075>	HPRC	No	1.349	Yes	NA,NA	NA	NA
chr4:106399080	141576	INS	65	0.9787	0.0981	952	NA	NA	NA	NA	NA	NA	NA	NA	NA	No	NA	HPRC,HGSVC,1KG-ONT	No	1.699	Yes	NA,NA	NA	NA
chr4:106399080	141577	INS	66	0.8433	0.5614	13	NA	NA	NA	NA	NA	NA	NA	NA	NA	No	NA	HPRC,HGSVC,1KG-ONT	No	1.699	Yes	NA,NA	NA	NA
chr4:106441372	141578	INS	336	0.9317	0.2737	2	NA	NA	NA	NA	NA	NA	NA	NA	NA	No	NA	HPRC,HGSVC,1KG-ONT	No	6.886	Yes	NA,NA	NA	NA
chr4:106441372	141579	INS	357	0.8108	0.6648	13	NA	NA	NA	NA	NA	NA	NA	NA	NA	No	NA	HPRC,HGSVC,1KG-ONT	No	6.886	Yes	NA,NA	NA	NA
chr4:106461905	141580	DEL	162	0.9047	0.5282	12	NA	NA	NA	NA	NA	NA	NA	NA	NA	No	NA	HPRC	No	8.412	Yes	NA,NA	NA	NA
chr4:106470952	141581	DEL	92	0.8563	0.528	2	NA	NA	NA	NA	NA	NA	NA	NA	NA	No	NA	NA	No	1.231	No	NA,NA	NA	NA
chr4:106483907	141582	DEL	3099	0.9278	0.3229	38	NA	NA	NA	NA	NA	NA	NA	NA	NA	No	ID=4-106485058-106485067-TGG;MOTIFS=TGG;STRUC=<TR2731202>,ID=4-106485156-106485169-TTG;MOTIFS=TTG;STRUC=<TR2731203>,ID=4-106485496-106485504-T;MOTIFS=T;STRUC=<TR2731204>	HPRC	No	0.468	Yes	NA,NA	NA	NA
chr4:106493706	141583	INS	324	0.8242	0.6393	1	NA	NA	NA	NA	NA	NA	NA	NA	NA	No	NA	HGSVC,1KG-ONT	No	2.44	No	NA,NA	NA	NA
chr4:106494943	141584	INS	326	0.8304	0.5993	1	NA	NA	NA	NA	NA	NA	NA	NA	NA	No	NA	NA	No	2.538	Yes	NA,NA	NA	NA
chr4:106498333	141585	DEL	309	0.9959	0.011	800	NA	NA	NA	NA	NA	NA	NA	NA	NA	No	ID=4-106498309-106498323-A,4-106498331-106498361-T,4-106498642-106498658-T;MOTIFS=T,A;STRUC=<VC182300>	HPRC,HGSVC,1KG-ONT	No	0.25	Yes	NA,NA	NA	NA
chr4:106516481	141586	DEL	783	0.8435	0.6367	330	NA	NA	NA	NA	NA	NA	NA	NA	NA	No	ID=4-106516965-106516973-T,4-106516971-106516985-TTG,4-106516984-106517007-TTTTTG;MOTIFS=TTTTTG,TTG,T;STRUC=<VC182301>	HPRC,HGSVC,1KG-ONT	No	0.91	Yes	NA,NA	NA	NA
chr4:106519017	141587	DEL	2199	0.8813	0.4297	7	NA	NA	NA	NA	NA	NA	NA	NA	NA	No	ID=4-106519662-106519671-GT;MOTIFS=GT;STRUC=<TR2731242>,ID=4-106520783-106520792-T;MOTIFS=T;STRUC=<TR2731243>,ID=4-106521204-106521223-TATTT;MOTIFS=TATTT;STRUC=<TR2731244>	1KG-ONT	No	0.67	Yes	NA,NA	NA	NA
chr4:106548767	141588	DEL	65	0.8106	0.6682	2	NA	NA	NA	NA	NA	NA	NA	NA	NA	No	ID=4-106548679-106548691-TTTC,4-106548770-106548814-CCTTCCCTC,4-106548838-106548867-CCTTCCCTC,4-106548898-106548919-CCCCTC,4-106548910-106548930-CCCCT;MOTIFS=TTTC,CCCCTC,CCTTCCCTC,CCCCT;STRUC=<VC182304>	HGSVC,1KG-ONT	No	1.764	No	NA,NA	NA	NA
chr4:106548801	141589	DEL	70	0.8525	0.5308	35	NA	NA	NA	NA	NA	NA	NA	NA	NA	No	ID=4-106548679-106548691-TTTC,4-106548770-106548814-CCTTCCCTC,4-106548838-106548867-CCTTCCCTC,4-106548898-106548919-CCCCTC,4-106548910-106548930-CCCCT;MOTIFS=TTTC,CCCCTC,CCTTCCCTC,CCCCT;STRUC=<VC182304>	HGSVC,1KG-ONT	No	1.764	Yes	NA,NA	NA	NA
chr4:106639259	141590	INS	2382	0.8006	0.6917	1	NA	NA	NA	NA	NA	NA	NA	NA	NA	No	NA	NA	No	1.616	No	NA,NA	NA	NA
chr4:106668851	141591	INS	65	0.859	0.5268	1	NA	NA	NA	NA	NA	NA	NA	NA	NA	No	NA	NA	No	0.692	No	NA,NA	NA	NA
chr4:106683139	141592	DEL	4957	0.9083	0.362	33	NA	NA	NA	NA	NA	NA	NA	NA	NA	No	ID=4-106683278-106683287-AGA;MOTIFS=AGA;STRUC=<TR2731440>,ID=4-106684863-106684876-T;MOTIFS=T;STRUC=<TR2731441>,ID=4-106684880-106684893-TTA;MOTIFS=TTA;STRUC=<TR2731442>,ID=4-106685633-106685642-TGA;MOTIFS=TGA;STRUC=<TR2731443>,ID=4-106685729-106685740-T;MOTIFS=T;STRUC=<TR2731444>	HPRC,HGSVC,1KG-ONT	No	1.513	Yes	NA,NA	NA	NA
chr4:106778908	141593	DEL	1797	0.8475	0.5656	1	NA	NA	NA	NA	NA	NA	NA	NA	NA	No	ID=4-106780693-106780703-A;MOTIFS=A;STRUC=<TR2731566>	NA	No	1.39	No	NA,NA	NA	NA
chr4:106844680	141596	INS	54	0.8809	0.4449	81	NA	NA	NA	NA	NA	NA	NA	NA	NA	No	ID=4-106844499-106844509-CT,4-106844525-106844579-AC,4-106844680-106844702-AT;MOTIFS=AC,CT,AT;STRUC=<VC182319>	HPRC,HGSVC	No	1.616	Yes	NA,NA	NA	NA
chr4:106844680	141599	INS	66	0.835	0.6134	4	NA	NA	NA	NA	NA	NA	NA	NA	NA	No	ID=4-106844499-106844509-CT,4-106844525-106844579-AC,4-106844680-106844702-AT;MOTIFS=AC,CT,AT;STRUC=<VC182319>	HPRC,HGSVC	No	1.616	No	NA,NA	NA	NA
chr4:106844680	141598	INS	62	0.9008	0.407	19	NA	NA	NA	NA	NA	NA	NA	NA	NA	No	ID=4-106844499-106844509-CT,4-106844525-106844579-AC,4-106844680-106844702-AT;MOTIFS=AC,CT,AT;STRUC=<VC182319>	HPRC,HGSVC	No	1.616	Yes	NA,NA	NA	NA
chr4:106844680	141597	INS	58	0.9693	0.1354	42	NA	NA	NA	NA	NA	NA	NA	NA	NA	No	ID=4-106844499-106844509-CT,4-106844525-106844579-AC,4-106844680-106844702-AT;MOTIFS=AC,CT,AT;STRUC=<VC182319>	HPRC,HGSVC	No	1.616	Yes	NA,NA	NA	NA
chr4:106844680	141595	INS	50	0.8495	0.5723	395	NA	NA	NA	NA	NA	NA	NA	NA	NA	No	ID=4-106844499-106844509-CT,4-106844525-106844579-AC,4-106844680-106844702-AT;MOTIFS=AC,CT,AT;STRUC=<VC182319>	HPRC,HGSVC	No	1.616	Yes	NA,NA	NA	NA
chr4:106844680	141594	INS	72	0.8937	0.4279	3	NA	NA	NA	NA	NA	NA	NA	NA	NA	No	ID=4-106844499-106844509-CT,4-106844525-106844579-AC,4-106844680-106844702-AT;MOTIFS=AC,CT,AT;STRUC=<VC182319>	HPRC,HGSVC	No	1.616	Yes	NA,NA	NA	NA
chr4:106844691	141600	INS	58	0.8658	0.5112	9	NA	NA	NA	NA	NA	NA	NA	NA	NA	No	ID=4-106844499-106844509-CT,4-106844525-106844579-AC,4-106844680-106844702-AT;MOTIFS=AC,CT,AT;STRUC=<VC182319>	HPRC,HGSVC	No	1.616	Yes	NA,NA	NA	NA
chr4:106858904	141601	INS	57	0.8494	0.6941	1	NA	NA	NA	NA	NA	NA	NA	NA	NA	No	ID=4-106858856-106858880-AAG,4-106858876-106858904-GAAGGG,4-106858905-106858946-AAG,4-106858935-106858947-AAGAAA,4-106858947-106859003-AAG,4-106858950-106859004-AAGAAA,4-106858950-106859004-AAGAAGAAA,4-106859014-106859025-GAG,4-106859071-106859082-GGA,4-106859093-106859103-GGA;MOTIFS=GAAGGG,AAGAAA,AAG,AAGAAGAAA,GAG,GGA;STRUC=<VC182320>	HPRC,HGSVC	No	1.616	No	NA,NA	NA	NA
chr4:106858947	141602	INS	92	0.8184	0.6855	1	NA	NA	NA	NA	NA	NA	NA	NA	NA	No	ID=4-106858856-106858880-AAG,4-106858876-106858904-GAAGGG,4-106858905-106858946-AAG,4-106858935-106858947-AAGAAA,4-106858947-106859003-AAG,4-106858950-106859004-AAGAAA,4-106858950-106859004-AAGAAGAAA,4-106859014-106859025-GAG,4-106859071-106859082-GGA,4-106859093-106859103-GGA;MOTIFS=GAAGGG,AAGAAA,AAG,AAGAAGAAA,GAG,GGA;STRUC=<VC182320>	NA	No	1.616	No	NA,NA	NA	NA
chr4:106893482	141604	DEL	2221	0.8843	0.5199	3	NA	NA	NA	NA	NA	NA	NA	NA	NA	No	ID=4-106894849-106894860-A;MOTIFS=A;STRUC=<TR2731707>	NA	No	0.98	Yes	NA,NA	NA	NA
chr4:106919465	141605	DEL	345	0.8611	0.5708	50	NA	NA	NA	NA	NA	NA	NA	NA	NA	No	NA	HPRC,HGSVC,1KG-ONT	No	4.168	Yes	NA,NA	NA	NA
chr4:106984543	141606	DEL	62	0.8285	0.6203	1	DKK2(0.61166,0.621)	NA	NA	NA	NA	NA	NA	NA	NA	No	NA	HGSVC	No	2.663	No	NA,NA	NA	NA
chr4:106986424	141607	INS	417	0.8849	0.4108	1	DKK2(0.61166,0.621)	NA	NA	NA	NA	NA	NA	NA	NA	No	NA	NA	No	7.398	No	NA,NA	NA	NA
chr4:106987566	141608	DEL	167	0.8709	0.466	11	DKK2(0.61166,0.621)	NA	NA	NA	NA	NA	NA	NA	NA	No	NA	HPRC,HGSVC,1KG-ONT	No	4.468	Yes	NA,NA	NA	NA
chr4:106989675	141609	INS	316	0.9768	0.1592	1	DKK2(0.61166,0.621)	NA	NA	NA	NA	NA	NA	NA	NA	No	NA	HPRC	No	1.616	No	NA,NA	NA	NA
chr4:107003885	141610	INS	1812	0.8248	0.6402	1	DKK2(0.61166,0.621)	NA	NA	NA	NA	NA	NA	NA	NA	No	NA	NA	No	1.616	No	NA,NA	NA	NA
chr4:107017709	141611	INS	251	0.8407	0.6063	61	DKK2(0.61166,0.621)	NA	NA	NA	NA	NA	NA	NA	NA	No	NA	HPRC,HGSVC,1KG-ONT	No	17.64	Yes	NA,NA	NA	NA
chr4:107053172	141612	DEL	157	0.983	0.0693	994	DKK2(0.61166,0.621)	NA	NA	NA	NA	NA	NA	NA	NA	No	ID=4-107053361-107053374-ACA,4-107053469-107053478-CCA;MOTIFS=CCA,ACA;STRUC=<VC182330>	HPRC,HGSVC,1KG-ONT	No	2.831	Yes	NA,NA	NA	NA
chr4:107073792	141613	DEL	119	0.8363	0.5993	2	DKK2(0.61166,0.621)	NA	NA	NA	NA	NA	NA	NA	NA	No	NA	1KG-ONT	No	1.664	No	NA,NA	NA	NA
chr4:107073876	141614	DEL	119	0.8096	0.6795	6	DKK2(0.61166,0.621)	NA	NA	NA	NA	NA	NA	NA	NA	No	NA	1KG-ONT	No	1.676	Yes	NA,NA	NA	NA
chr4:107136300	141615	INS	318	0.8703	0.5966	2	DKK2(0.61166,0.621)	NA	NA	NA	NA	NA	NA	NA	NA	No	NA	NA	No	1.616	Yes	NA,NA	NA	NA
chr4:107165664	141617	INS	56	0.8764	0.4579	2	DKK2(0.61166,0.621)	NA	NA	NA	NA	NA	NA	NA	NA	No	NA	HPRC,HGSVC,1KG-ONT	No	1.616	Yes	NA,NA	NA	NA
chr4:107165680	141618	INS	58	0.8695	0.4968	494	DKK2(0.61166,0.621)	NA	NA	NA	NA	NA	NA	NA	NA	No	NA	HPRC,HGSVC,1KG-ONT	No	0.469	Yes	NA,NA	NA	NA
chr4:107165680	141619	INS	116	0.8618	0.521	19	DKK2(0.61166,0.621)	NA	NA	NA	NA	NA	NA	NA	NA	No	NA	HGSVC	No	0.469	Yes	NA,NA	NA	NA
chr4:107165693	141620	DEL	59	0.8444	0.5639	180	DKK2(0.61166,0.621)	NA	NA	NA	NA	NA	NA	NA	NA	No	ID=4-107165683-107165695-TA,4-107165700-107165711-TA,4-107165713-107165723-TA,4-107165713-107165773-TATATATATAATTTCTATATATATATTCTA,4-107165728-107165739-TA,4-107165741-107165753-TA,4-107165758-107165769-TA,4-107165771-107165781-TA,4-107165786-107165797-TA,4-107165799-107165811-TA;MOTIFS=TA,TATATATATAATTTCTATATATATATTCTA;STRUC=<VC182339>	HPRC,HGSVC,1KG-ONT	No	1.916	Yes	NA,NA	NA	NA
chr4:107165715	141621	DEL	56	0.8617	0.5331	222	DKK2(0.61166,0.621)	NA	NA	NA	NA	NA	NA	NA	NA	No	ID=4-107165683-107165695-TA,4-107165700-107165711-TA,4-107165713-107165723-TA,4-107165713-107165773-TATATATATAATTTCTATATATATATTCTA,4-107165728-107165739-TA,4-107165741-107165753-TA,4-107165758-107165769-TA,4-107165771-107165781-TA,4-107165786-107165797-TA,4-107165799-107165811-TA;MOTIFS=TA,TATATATATAATTTCTATATATATATTCTA;STRUC=<VC182339>	HPRC,HGSVC,1KG-ONT	No	1.95	Yes	NA,NA	NA	NA
chr4:107165721	141622	INS	55	0.8457	0.6288	1	DKK2(0.61166,0.621)	NA	NA	NA	NA	NA	NA	NA	NA	No	ID=4-107165683-107165695-TA,4-107165700-107165711-TA,4-107165713-107165723-TA,4-107165713-107165773-TATATATATAATTTCTATATATATATTCTA,4-107165728-107165739-TA,4-107165741-107165753-TA,4-107165758-107165769-TA,4-107165771-107165781-TA,4-107165786-107165797-TA,4-107165799-107165811-TA;MOTIFS=TA,TATATATATAATTTCTATATATATATTCTA;STRUC=<VC182339>	HPRC,HGSVC,1KG-ONT	No	0.123	No	NA,NA	NA	NA
chr4:107165768	141623	INS	59	0.8844	0.4556	51	DKK2(0.61166,0.621)	NA	NA	NA	NA	NA	NA	NA	NA	No	ID=4-107165683-107165695-TA,4-107165700-107165711-TA,4-107165713-107165723-TA,4-107165713-107165773-TATATATATAATTTCTATATATATATTCTA,4-107165728-107165739-TA,4-107165741-107165753-TA,4-107165758-107165769-TA,4-107165771-107165781-TA,4-107165786-107165797-TA,4-107165799-107165811-TA;MOTIFS=TA,TATATATATAATTTCTATATATATATTCTA;STRUC=<VC182339>	HPRC,HGSVC,1KG-ONT	No	0.123	Yes	NA,NA	NA	NA
chr4:107165775	141624	INS	55	0.8611	0.5006	16	DKK2(0.61166,0.621)	NA	NA	NA	NA	NA	NA	NA	NA	No	ID=4-107165683-107165695-TA,4-107165700-107165711-TA,4-107165713-107165723-TA,4-107165713-107165773-TATATATATAATTTCTATATATATATTCTA,4-107165728-107165739-TA,4-107165741-107165753-TA,4-107165758-107165769-TA,4-107165771-107165781-TA,4-107165786-107165797-TA,4-107165799-107165811-TA;MOTIFS=TA,TATATATATAATTTCTATATATATATTCTA;STRUC=<VC182339>	HPRC,HGSVC,1KG-ONT	No	0.123	No	NA,NA	NA	NA
chr4:107165799	141626	INS	62	0.8755	0.4422	30	DKK2(0.61166,0.621)	NA	NA	NA	NA	NA	NA	NA	NA	No	ID=4-107165683-107165695-TA,4-107165700-107165711-TA,4-107165713-107165723-TA,4-107165713-107165773-TATATATATAATTTCTATATATATATTCTA,4-107165728-107165739-TA,4-107165741-107165753-TA,4-107165758-107165769-TA,4-107165771-107165781-TA,4-107165786-107165797-TA,4-107165799-107165811-TA;MOTIFS=TA,TATATATATAATTTCTATATATATATTCTA;STRUC=<VC182339>	HPRC,HGSVC,1KG-ONT	No	1.714	Yes	NA,NA	NA	NA
chr4:107165811	141627	INS	54	0.8369	0.6219	1	DKK2(0.61166,0.621)	NA	NA	NA	NA	NA	NA	NA	NA	No	ID=4-107165683-107165695-TA,4-107165700-107165711-TA,4-107165713-107165723-TA,4-107165713-107165773-TATATATATAATTTCTATATATATATTCTA,4-107165728-107165739-TA,4-107165741-107165753-TA,4-107165758-107165769-TA,4-107165771-107165781-TA,4-107165786-107165797-TA,4-107165799-107165811-TA;MOTIFS=TA,TATATATATAATTTCTATATATATATTCTA;STRUC=<VC182339>	HPRC,HGSVC,1KG-ONT	No	1.714	No	NA,NA	NA	NA
chr4:107189884	141628	INS	337	0.9222	0.3438	42	DKK2(0.61166,0.621)	NA	NA	NA	NA	NA	NA	NA	NA	No	NA	HPRC,1KG-ONT	No	4.188	Yes	NA,NA	NA	NA
chr4:107206651	141629	DEL	3906	0.873	0.4777	1049	DKK2(0.61166,0.621)	NA	NA	NA	NA	NA	NA	NA	NA	No	NA	HPRC,HGSVC,1KG-ONT	No	8.839	Yes	NA,NA	NA	NA
chr4:107220565	141630	INS	104	0.8186	0.6686	1	DKK2(0.61166,0.621)	NA	NA	NA	NA	NA	NA	NA	NA	No	NA	NA	No	1.616	No	NA,NA	NA	NA
chr4:107231553	141631	DEL	9236	0.9569	0.1813	3	DKK2(0.61166,0.621)	NA	NA	NA	NA	NA	NA	NA	NA	No	ID=4-107231765-107231774-CT;MOTIFS=CT;STRUC=<TR2732146>,ID=4-107232450-107232458-A;MOTIFS=A;STRUC=<TR2732147>,ID=4-107233064-107233073-AT;MOTIFS=AT;STRUC=<TR2732148>,ID=4-107233400-107233425-A;MOTIFS=A;STRUC=<TR2732149>,ID=4-107234720-107234741-A;MOTIFS=A;STRUC=<TR2732150>,ID=4-107235355-107235366-TAT;MOTIFS=TAT;STRUC=<TR2732151>,ID=4-107236001-107236029-CAAA;MOTIFS=CAAA;STRUC=<TR2732152>,ID=4-107237889-107237897-T;MOTIFS=T;STRUC=<TR2732153>,ID=4-107238711-107238719-T;MOTIFS=T;STRUC=<TR2732154>,ID=4-107239798-107239809-AC;MOTIFS=AC;STRUC=<TR2732155>,ID=4-107240731-107240740-T;MOTIFS=T;STRUC=<TR2732156>	HPRC,HGSVC,1KG-ONT	No	2.293	Yes	NA,NA	NA	NA
chr4:107271805	141632	INS	309	0.9586	0.1835	22	DKK2(0.61166,0.621)	NA	NA	NA	NA	NA	NA	NA	NA	No	NA	HGSVC,1KG-ONT	No	1.616	Yes	NA,NA	NA	NA
chr4:107276175	141633	INS	3752	0.8746	0.5313	11	DKK2(0.61166,0.621)	NA	NA	NA	NA	NA	NA	NA	NA	No	NA	1KG-ONT	No	3.322	Yes	NA,NA	NA	NA
chr4:107304165	141634	INS	362	0.8164	0.649	1	NA	NA	NA	NA	NA	NA	NA	NA	NA	No	NA	NA	No	3.322	No	NA,NA	NA	NA
chr4:107307398	141635	DEL	678	0.8355	0.5966	37	NA	NA	NA	NA	NA	NA	NA	NA	NA	No	ID=4-107307403-107307471-ATATATACATACATATGTGTGTATATATACACAT,4-107307435-107307444-AT,4-107307437-107307501-ATATATACATACATATGTGTGTATATATACAC,4-107307475-107307686-ACATACATATGTGTGTATATATACACATATATAC,4-107307645-107307653-ACAT,4-107307649-107307767-ACATATGTGTGTATATATACACATATATACACATACAC,4-107307765-107307912-ATGTGTGTATATATACACATATATACACATACACACAT,4-107307905-107307918-ACAT,4-107307909-107308019-ACATACATATGTGTGTATATATACACATATATAC,4-107307943-107307951-ACAT,4-107307977-107307985-ACAT,4-107308049-107308415-ATGTGTGTATATATACACATATATACGCATACAT,4-107308075-107308083-ACAT,4-107308109-107308117-ACAT,4-107308143-107308151-ACAT,4-107308177-107308185-ACAT,4-107308211-107308219-ACAT,4-107308245-107308253-ACAT,4-107308423-107308432-AT,4-107308443-107308452-AT,4-107308515-107308524-AT,4-107308572-107308681-TATATACACACGTATGTGTATACATATGCG,4-107308676-107308685-TG,4-107308684-107308693-TA,4-107308706-107308724-TATGTG,4-107308762-107308771-TG,4-107308796-107308817-TG;MOTIFS=ACAT,ATGTGTGTATATATACACATATATACGCATACAT,ACATACATATGTGTGTATATATACACATATATAC,TG,TA,AT,ATGTGTGTATATATACACATATATACACATACACACAT,ATATATACATACATATGTGTGTATATATACAC,TATGTG,TATATACACACGTATGTGTATACATATGCG,ACATATGTGTGTATATATACACATATATACACATACAC,ATATATACATACATATGTGTGTATATATACACAT;STRUC=<VC182348>	HPRC,HGSVC,1KG-ONT	No	2.435	Yes	NA,NA	NA	NA
chr4:107307403	141636	DEL	236	0.8334	0.5987	14	NA	NA	NA	NA	NA	NA	NA	NA	NA	No	ID=4-107307403-107307471-ATATATACATACATATGTGTGTATATATACACAT,4-107307435-107307444-AT,4-107307437-107307501-ATATATACATACATATGTGTGTATATATACAC,4-107307475-107307686-ACATACATATGTGTGTATATATACACATATATAC,4-107307645-107307653-ACAT,4-107307649-107307767-ACATATGTGTGTATATATACACATATATACACATACAC,4-107307765-107307912-ATGTGTGTATATATACACATATATACACATACACACAT,4-107307905-107307918-ACAT,4-107307909-107308019-ACATACATATGTGTGTATATATACACATATATAC,4-107307943-107307951-ACAT,4-107307977-107307985-ACAT,4-107308049-107308415-ATGTGTGTATATATACACATATATACGCATACAT,4-107308075-107308083-ACAT,4-107308109-107308117-ACAT,4-107308143-107308151-ACAT,4-107308177-107308185-ACAT,4-107308211-107308219-ACAT,4-107308245-107308253-ACAT,4-107308423-107308432-AT,4-107308443-107308452-AT,4-107308515-107308524-AT,4-107308572-107308681-TATATACACACGTATGTGTATACATATGCG,4-107308676-107308685-TG,4-107308684-107308693-TA,4-107308706-107308724-TATGTG,4-107308762-107308771-TG,4-107308796-107308817-TG;MOTIFS=ACAT,ATGTGTGTATATATACACATATATACGCATACAT,ACATACATATGTGTGTATATATACACATATATAC,TG,TA,AT,ATGTGTGTATATATACACATATATACACATACACACAT,ATATATACATACATATGTGTGTATATATACAC,TATGTG,TATATACACACGTATGTGTATACATATGCG,ACATATGTGTGTATATATACACATATATACACATACAC,ATATATACATACATATGTGTGTATATATACACAT;STRUC=<VC182348>	HPRC,HGSVC,1KG-ONT	No	2.041	Yes	NA,NA	NA	NA
chr4:107307407	141637	DEL	274	0.85	0.5505	37	NA	NA	NA	NA	NA	NA	NA	NA	NA	No	ID=4-107307403-107307471-ATATATACATACATATGTGTGTATATATACACAT,4-107307435-107307444-AT,4-107307437-107307501-ATATATACATACATATGTGTGTATATATACAC,4-107307475-107307686-ACATACATATGTGTGTATATATACACATATATAC,4-107307645-107307653-ACAT,4-107307649-107307767-ACATATGTGTGTATATATACACATATATACACATACAC,4-107307765-107307912-ATGTGTGTATATATACACATATATACACATACACACAT,4-107307905-107307918-ACAT,4-107307909-107308019-ACATACATATGTGTGTATATATACACATATATAC,4-107307943-107307951-ACAT,4-107307977-107307985-ACAT,4-107308049-107308415-ATGTGTGTATATATACACATATATACGCATACAT,4-107308075-107308083-ACAT,4-107308109-107308117-ACAT,4-107308143-107308151-ACAT,4-107308177-107308185-ACAT,4-107308211-107308219-ACAT,4-107308245-107308253-ACAT,4-107308423-107308432-AT,4-107308443-107308452-AT,4-107308515-107308524-AT,4-107308572-107308681-TATATACACACGTATGTGTATACATATGCG,4-107308676-107308685-TG,4-107308684-107308693-TA,4-107308706-107308724-TATGTG,4-107308762-107308771-TG,4-107308796-107308817-TG;MOTIFS=ACAT,ATGTGTGTATATATACACATATATACGCATACAT,ACATACATATGTGTGTATATATACACATATATAC,TG,TA,AT,ATGTGTGTATATATACACATATATACACATACACACAT,ATATATACATACATATGTGTGTATATATACAC,TATGTG,TATATACACACGTATGTGTATACATATGCG,ACATATGTGTGTATATATACACATATATACACATACAC,ATATATACATACATATGTGTGTATATATACACAT;STRUC=<VC182348>	HPRC,HGSVC,1KG-ONT	No	2.088	Yes	NA,NA	NA	NA
chr4:107307407	141638	DEL	312	0.8877	0.3935	152	NA	NA	NA	NA	NA	NA	NA	NA	NA	No	ID=4-107307403-107307471-ATATATACATACATATGTGTGTATATATACACAT,4-107307435-107307444-AT,4-107307437-107307501-ATATATACATACATATGTGTGTATATATACAC,4-107307475-107307686-ACATACATATGTGTGTATATATACACATATATAC,4-107307645-107307653-ACAT,4-107307649-107307767-ACATATGTGTGTATATATACACATATATACACATACAC,4-107307765-107307912-ATGTGTGTATATATACACATATATACACATACACACAT,4-107307905-107307918-ACAT,4-107307909-107308019-ACATACATATGTGTGTATATATACACATATATAC,4-107307943-107307951-ACAT,4-107307977-107307985-ACAT,4-107308049-107308415-ATGTGTGTATATATACACATATATACGCATACAT,4-107308075-107308083-ACAT,4-107308109-107308117-ACAT,4-107308143-107308151-ACAT,4-107308177-107308185-ACAT,4-107308211-107308219-ACAT,4-107308245-107308253-ACAT,4-107308423-107308432-AT,4-107308443-107308452-AT,4-107308515-107308524-AT,4-107308572-107308681-TATATACACACGTATGTGTATACATATGCG,4-107308676-107308685-TG,4-107308684-107308693-TA,4-107308706-107308724-TATGTG,4-107308762-107308771-TG,4-107308796-107308817-TG;MOTIFS=ACAT,ATGTGTGTATATATACACATATATACGCATACAT,ACATACATATGTGTGTATATATACACATATATAC,TG,TA,AT,ATGTGTGTATATATACACATATATACACATACACACAT,ATATATACATACATATGTGTGTATATATACAC,TATGTG,TATATACACACGTATGTGTATACATATGCG,ACATATGTGTGTATATATACACATATATACACATACAC,ATATATACATACATATGTGTGTATATATACACAT;STRUC=<VC182348>	HPRC,HGSVC,1KG-ONT	No	2.082	Yes	NA,NA	NA	NA
chr4:107307433	141639	DEL	98	0.8417	0.5587	2	NA	NA	NA	NA	NA	NA	NA	NA	NA	No	ID=4-107307403-107307471-ATATATACATACATATGTGTGTATATATACACAT,4-107307435-107307444-AT,4-107307437-107307501-ATATATACATACATATGTGTGTATATATACAC,4-107307475-107307686-ACATACATATGTGTGTATATATACACATATATAC,4-107307645-107307653-ACAT,4-107307649-107307767-ACATATGTGTGTATATATACACATATATACACATACAC,4-107307765-107307912-ATGTGTGTATATATACACATATATACACATACACACAT,4-107307905-107307918-ACAT,4-107307909-107308019-ACATACATATGTGTGTATATATACACATATATAC,4-107307943-107307951-ACAT,4-107307977-107307985-ACAT,4-107308049-107308415-ATGTGTGTATATATACACATATATACGCATACAT,4-107308075-107308083-ACAT,4-107308109-107308117-ACAT,4-107308143-107308151-ACAT,4-107308177-107308185-ACAT,4-107308211-107308219-ACAT,4-107308245-107308253-ACAT,4-107308423-107308432-AT,4-107308443-107308452-AT,4-107308515-107308524-AT,4-107308572-107308681-TATATACACACGTATGTGTATACATATGCG,4-107308676-107308685-TG,4-107308684-107308693-TA,4-107308706-107308724-TATGTG,4-107308762-107308771-TG,4-107308796-107308817-TG;MOTIFS=ACAT,ATGTGTGTATATATACACATATATACGCATACAT,ACATACATATGTGTGTATATATACACATATATAC,TG,TA,AT,ATGTGTGTATATATACACATATATACACATACACACAT,ATATATACATACATATGTGTGTATATATACAC,TATGTG,TATATACACACGTATGTGTATACATATGCG,ACATATGTGTGTATATATACACATATATACACATACAC,ATATATACATACATATGTGTGTATATATACACAT;STRUC=<VC182348>	HPRC,HGSVC,1KG-ONT	No	1.833	No	NA,NA	NA	NA
chr4:107307433	141640	DEL	132	0.8724	0.4449	4	NA	NA	NA	NA	NA	NA	NA	NA	NA	No	ID=4-107307403-107307471-ATATATACATACATATGTGTGTATATATACACAT,4-107307435-107307444-AT,4-107307437-107307501-ATATATACATACATATGTGTGTATATATACAC,4-107307475-107307686-ACATACATATGTGTGTATATATACACATATATAC,4-107307645-107307653-ACAT,4-107307649-107307767-ACATATGTGTGTATATATACACATATATACACATACAC,4-107307765-107307912-ATGTGTGTATATATACACATATATACACATACACACAT,4-107307905-107307918-ACAT,4-107307909-107308019-ACATACATATGTGTGTATATATACACATATATAC,4-107307943-107307951-ACAT,4-107307977-107307985-ACAT,4-107308049-107308415-ATGTGTGTATATATACACATATATACGCATACAT,4-107308075-107308083-ACAT,4-107308109-107308117-ACAT,4-107308143-107308151-ACAT,4-107308177-107308185-ACAT,4-107308211-107308219-ACAT,4-107308245-107308253-ACAT,4-107308423-107308432-AT,4-107308443-107308452-AT,4-107308515-107308524-AT,4-107308572-107308681-TATATACACACGTATGTGTATACATATGCG,4-107308676-107308685-TG,4-107308684-107308693-TA,4-107308706-107308724-TATGTG,4-107308762-107308771-TG,4-107308796-107308817-TG;MOTIFS=ACAT,ATGTGTGTATATATACACATATATACGCATACAT,ACATACATATGTGTGTATATATACACATATATAC,TG,TA,AT,ATGTGTGTATATATACACATATATACACATACACACAT,ATATATACATACATATGTGTGTATATATACAC,TATGTG,TATATACACACGTATGTGTATACATATGCG,ACATATGTGTGTATATATACACATATATACACATACAC,ATATATACATACATATGTGTGTATATATACACAT;STRUC=<VC182348>	HPRC,HGSVC,1KG-ONT	No	1.977	Yes	NA,NA	NA	NA
chr4:107307469	141642	INS	68	0.8393	0.599	1	NA	NA	NA	NA	NA	NA	NA	NA	NA	No	ID=4-107307403-107307471-ATATATACATACATATGTGTGTATATATACACAT,4-107307435-107307444-AT,4-107307437-107307501-ATATATACATACATATGTGTGTATATATACAC,4-107307475-107307686-ACATACATATGTGTGTATATATACACATATATAC,4-107307645-107307653-ACAT,4-107307649-107307767-ACATATGTGTGTATATATACACATATATACACATACAC,4-107307765-107307912-ATGTGTGTATATATACACATATATACACATACACACAT,4-107307905-107307918-ACAT,4-107307909-107308019-ACATACATATGTGTGTATATATACACATATATAC,4-107307943-107307951-ACAT,4-107307977-107307985-ACAT,4-107308049-107308415-ATGTGTGTATATATACACATATATACGCATACAT,4-107308075-107308083-ACAT,4-107308109-107308117-ACAT,4-107308143-107308151-ACAT,4-107308177-107308185-ACAT,4-107308211-107308219-ACAT,4-107308245-107308253-ACAT,4-107308423-107308432-AT,4-107308443-107308452-AT,4-107308515-107308524-AT,4-107308572-107308681-TATATACACACGTATGTGTATACATATGCG,4-107308676-107308685-TG,4-107308684-107308693-TA,4-107308706-107308724-TATGTG,4-107308762-107308771-TG,4-107308796-107308817-TG;MOTIFS=ACAT,ATGTGTGTATATATACACATATATACGCATACAT,ACATACATATGTGTGTATATATACACATATATAC,TG,TA,AT,ATGTGTGTATATATACACATATATACACATACACACAT,ATATATACATACATATGTGTGTATATATACAC,TATGTG,TATATACACACGTATGTGTATACATATGCG,ACATATGTGTGTATATATACACATATATACACATACAC,ATATATACATACATATGTGTGTATATATACACAT;STRUC=<VC182348>	HPRC,HGSVC,1KG-ONT	No	1.616	Yes	NA,NA	NA	NA
chr4:107307475	141643	INS	102	0.8344	0.6256	8	NA	NA	NA	NA	NA	NA	NA	NA	NA	No	ID=4-107307403-107307471-ATATATACATACATATGTGTGTATATATACACAT,4-107307435-107307444-AT,4-107307437-107307501-ATATATACATACATATGTGTGTATATATACAC,4-107307475-107307686-ACATACATATGTGTGTATATATACACATATATAC,4-107307645-107307653-ACAT,4-107307649-107307767-ACATATGTGTGTATATATACACATATATACACATACAC,4-107307765-107307912-ATGTGTGTATATATACACATATATACACATACACACAT,4-107307905-107307918-ACAT,4-107307909-107308019-ACATACATATGTGTGTATATATACACATATATAC,4-107307943-107307951-ACAT,4-107307977-107307985-ACAT,4-107308049-107308415-ATGTGTGTATATATACACATATATACGCATACAT,4-107308075-107308083-ACAT,4-107308109-107308117-ACAT,4-107308143-107308151-ACAT,4-107308177-107308185-ACAT,4-107308211-107308219-ACAT,4-107308245-107308253-ACAT,4-107308423-107308432-AT,4-107308443-107308452-AT,4-107308515-107308524-AT,4-107308572-107308681-TATATACACACGTATGTGTATACATATGCG,4-107308676-107308685-TG,4-107308684-107308693-TA,4-107308706-107308724-TATGTG,4-107308762-107308771-TG,4-107308796-107308817-TG;MOTIFS=ACAT,ATGTGTGTATATATACACATATATACGCATACAT,ACATACATATGTGTGTATATATACACATATATAC,TG,TA,AT,ATGTGTGTATATATACACATATATACACATACACACAT,ATATATACATACATATGTGTGTATATATACAC,TATGTG,TATATACACACGTATGTGTATACATATGCG,ACATATGTGTGTATATATACACATATATACACATACAC,ATATATACATACATATGTGTGTATATATACACAT;STRUC=<VC182348>	HPRC,HGSVC,1KG-ONT	No	1.616	Yes	NA,NA	NA	NA
chr4:107307543	141644	INS	156	0.8806	0.4437	6	NA	NA	NA	NA	NA	NA	NA	NA	NA	No	ID=4-107307403-107307471-ATATATACATACATATGTGTGTATATATACACAT,4-107307435-107307444-AT,4-107307437-107307501-ATATATACATACATATGTGTGTATATATACAC,4-107307475-107307686-ACATACATATGTGTGTATATATACACATATATAC,4-107307645-107307653-ACAT,4-107307649-107307767-ACATATGTGTGTATATATACACATATATACACATACAC,4-107307765-107307912-ATGTGTGTATATATACACATATATACACATACACACAT,4-107307905-107307918-ACAT,4-107307909-107308019-ACATACATATGTGTGTATATATACACATATATAC,4-107307943-107307951-ACAT,4-107307977-107307985-ACAT,4-107308049-107308415-ATGTGTGTATATATACACATATATACGCATACAT,4-107308075-107308083-ACAT,4-107308109-107308117-ACAT,4-107308143-107308151-ACAT,4-107308177-107308185-ACAT,4-107308211-107308219-ACAT,4-107308245-107308253-ACAT,4-107308423-107308432-AT,4-107308443-107308452-AT,4-107308515-107308524-AT,4-107308572-107308681-TATATACACACGTATGTGTATACATATGCG,4-107308676-107308685-TG,4-107308684-107308693-TA,4-107308706-107308724-TATGTG,4-107308762-107308771-TG,4-107308796-107308817-TG;MOTIFS=ACAT,ATGTGTGTATATATACACATATATACGCATACAT,ACATACATATGTGTGTATATATACACATATATAC,TG,TA,AT,ATGTGTGTATATATACACATATATACACATACACACAT,ATATATACATACATATGTGTGTATATATACAC,TATGTG,TATATACACACGTATGTGTATACATATGCG,ACATATGTGTGTATATATACACATATATACACATACAC,ATATATACATACATATGTGTGTATATATACACAT;STRUC=<VC182348>	HPRC,HGSVC	No	1.616	No	NA,NA	NA	NA
chr4:107307575	141645	INS	250	0.8841	0.4532	2	NA	NA	NA	NA	NA	NA	NA	NA	NA	No	ID=4-107307403-107307471-ATATATACATACATATGTGTGTATATATACACAT,4-107307435-107307444-AT,4-107307437-107307501-ATATATACATACATATGTGTGTATATATACAC,4-107307475-107307686-ACATACATATGTGTGTATATATACACATATATAC,4-107307645-107307653-ACAT,4-107307649-107307767-ACATATGTGTGTATATATACACATATATACACATACAC,4-107307765-107307912-ATGTGTGTATATATACACATATATACACATACACACAT,4-107307905-107307918-ACAT,4-107307909-107308019-ACATACATATGTGTGTATATATACACATATATAC,4-107307943-107307951-ACAT,4-107307977-107307985-ACAT,4-107308049-107308415-ATGTGTGTATATATACACATATATACGCATACAT,4-107308075-107308083-ACAT,4-107308109-107308117-ACAT,4-107308143-107308151-ACAT,4-107308177-107308185-ACAT,4-107308211-107308219-ACAT,4-107308245-107308253-ACAT,4-107308423-107308432-AT,4-107308443-107308452-AT,4-107308515-107308524-AT,4-107308572-107308681-TATATACACACGTATGTGTATACATATGCG,4-107308676-107308685-TG,4-107308684-107308693-TA,4-107308706-107308724-TATGTG,4-107308762-107308771-TG,4-107308796-107308817-TG;MOTIFS=ACAT,ATGTGTGTATATATACACATATATACGCATACAT,ACATACATATGTGTGTATATATACACATATATAC,TG,TA,AT,ATGTGTGTATATATACACATATATACACATACACACAT,ATATATACATACATATGTGTGTATATATACAC,TATGTG,TATATACACACGTATGTGTATACATATGCG,ACATATGTGTGTATATATACACATATATACACATACAC,ATATATACATACATATGTGTGTATATATACACAT;STRUC=<VC182348>	HPRC,HGSVC,1KG-ONT	No	1.616	No	NA,NA	NA	NA
chr4:107307575	141646	INS	326	0.8571	0.516	56	NA	NA	NA	NA	NA	NA	NA	NA	NA	No	ID=4-107307403-107307471-ATATATACATACATATGTGTGTATATATACACAT,4-107307435-107307444-AT,4-107307437-107307501-ATATATACATACATATGTGTGTATATATACAC,4-107307475-107307686-ACATACATATGTGTGTATATATACACATATATAC,4-107307645-107307653-ACAT,4-107307649-107307767-ACATATGTGTGTATATATACACATATATACACATACAC,4-107307765-107307912-ATGTGTGTATATATACACATATATACACATACACACAT,4-107307905-107307918-ACAT,4-107307909-107308019-ACATACATATGTGTGTATATATACACATATATAC,4-107307943-107307951-ACAT,4-107307977-107307985-ACAT,4-107308049-107308415-ATGTGTGTATATATACACATATATACGCATACAT,4-107308075-107308083-ACAT,4-107308109-107308117-ACAT,4-107308143-107308151-ACAT,4-107308177-107308185-ACAT,4-107308211-107308219-ACAT,4-107308245-107308253-ACAT,4-107308423-107308432-AT,4-107308443-107308452-AT,4-107308515-107308524-AT,4-107308572-107308681-TATATACACACGTATGTGTATACATATGCG,4-107308676-107308685-TG,4-107308684-107308693-TA,4-107308706-107308724-TATGTG,4-107308762-107308771-TG,4-107308796-107308817-TG;MOTIFS=ACAT,ATGTGTGTATATATACACATATATACGCATACAT,ACATACATATGTGTGTATATATACACATATATAC,TG,TA,AT,ATGTGTGTATATATACACATATATACACATACACACAT,ATATATACATACATATGTGTGTATATATACAC,TATGTG,TATATACACACGTATGTGTATACATATGCG,ACATATGTGTGTATATATACACATATATACACATACAC,ATATATACATACATATGTGTGTATATATACACAT;STRUC=<VC182348>	HPRC,HGSVC,1KG-ONT	No	1.616	Yes	NA,NA	NA	NA
chr4:107307643	141650	INS	145	0.8582	0.5351	3	NA	NA	NA	NA	NA	NA	NA	NA	NA	No	ID=4-107307403-107307471-ATATATACATACATATGTGTGTATATATACACAT,4-107307435-107307444-AT,4-107307437-107307501-ATATATACATACATATGTGTGTATATATACAC,4-107307475-107307686-ACATACATATGTGTGTATATATACACATATATAC,4-107307645-107307653-ACAT,4-107307649-107307767-ACATATGTGTGTATATATACACATATATACACATACAC,4-107307765-107307912-ATGTGTGTATATATACACATATATACACATACACACAT,4-107307905-107307918-ACAT,4-107307909-107308019-ACATACATATGTGTGTATATATACACATATATAC,4-107307943-107307951-ACAT,4-107307977-107307985-ACAT,4-107308049-107308415-ATGTGTGTATATATACACATATATACGCATACAT,4-107308075-107308083-ACAT,4-107308109-107308117-ACAT,4-107308143-107308151-ACAT,4-107308177-107308185-ACAT,4-107308211-107308219-ACAT,4-107308245-107308253-ACAT,4-107308423-107308432-AT,4-107308443-107308452-AT,4-107308515-107308524-AT,4-107308572-107308681-TATATACACACGTATGTGTATACATATGCG,4-107308676-107308685-TG,4-107308684-107308693-TA,4-107308706-107308724-TATGTG,4-107308762-107308771-TG,4-107308796-107308817-TG;MOTIFS=ACAT,ATGTGTGTATATATACACATATATACGCATACAT,ACATACATATGTGTGTATATATACACATATATAC,TG,TA,AT,ATGTGTGTATATATACACATATATACACATACACACAT,ATATATACATACATATGTGTGTATATATACAC,TATGTG,TATATACACACGTATGTGTATACATATGCG,ACATATGTGTGTATATATACACATATATACACATACAC,ATATATACATACATATGTGTGTATATATACACAT;STRUC=<VC182348>	HPRC,HGSVC	No	1.616	Yes	NA,NA	NA	NA
chr4:107307643	141649	INS	110	0.8459	0.571	4	NA	NA	NA	NA	NA	NA	NA	NA	NA	No	ID=4-107307403-107307471-ATATATACATACATATGTGTGTATATATACACAT,4-107307435-107307444-AT,4-107307437-107307501-ATATATACATACATATGTGTGTATATATACAC,4-107307475-107307686-ACATACATATGTGTGTATATATACACATATATAC,4-107307645-107307653-ACAT,4-107307649-107307767-ACATATGTGTGTATATATACACATATATACACATACAC,4-107307765-107307912-ATGTGTGTATATATACACATATATACACATACACACAT,4-107307905-107307918-ACAT,4-107307909-107308019-ACATACATATGTGTGTATATATACACATATATAC,4-107307943-107307951-ACAT,4-107307977-107307985-ACAT,4-107308049-107308415-ATGTGTGTATATATACACATATATACGCATACAT,4-107308075-107308083-ACAT,4-107308109-107308117-ACAT,4-107308143-107308151-ACAT,4-107308177-107308185-ACAT,4-107308211-107308219-ACAT,4-107308245-107308253-ACAT,4-107308423-107308432-AT,4-107308443-107308452-AT,4-107308515-107308524-AT,4-107308572-107308681-TATATACACACGTATGTGTATACATATGCG,4-107308676-107308685-TG,4-107308684-107308693-TA,4-107308706-107308724-TATGTG,4-107308762-107308771-TG,4-107308796-107308817-TG;MOTIFS=ACAT,ATGTGTGTATATATACACATATATACGCATACAT,ACATACATATGTGTGTATATATACACATATATAC,TG,TA,AT,ATGTGTGTATATATACACATATATACACATACACACAT,ATATATACATACATATGTGTGTATATATACAC,TATGTG,TATATACACACGTATGTGTATACATATGCG,ACATATGTGTGTATATATACACATATATACACATACAC,ATATATACATACATATGTGTGTATATATACACAT;STRUC=<VC182348>	HPRC,HGSVC,1KG-ONT	No	1.616	No	NA,NA	NA	NA
chr4:107307643	141647	INS	304	0.8122	0.655	18	NA	NA	NA	NA	NA	NA	NA	NA	NA	No	ID=4-107307403-107307471-ATATATACATACATATGTGTGTATATATACACAT,4-107307435-107307444-AT,4-107307437-107307501-ATATATACATACATATGTGTGTATATATACAC,4-107307475-107307686-ACATACATATGTGTGTATATATACACATATATAC,4-107307645-107307653-ACAT,4-107307649-107307767-ACATATGTGTGTATATATACACATATATACACATACAC,4-107307765-107307912-ATGTGTGTATATATACACATATATACACATACACACAT,4-107307905-107307918-ACAT,4-107307909-107308019-ACATACATATGTGTGTATATATACACATATATAC,4-107307943-107307951-ACAT,4-107307977-107307985-ACAT,4-107308049-107308415-ATGTGTGTATATATACACATATATACGCATACAT,4-107308075-107308083-ACAT,4-107308109-107308117-ACAT,4-107308143-107308151-ACAT,4-107308177-107308185-ACAT,4-107308211-107308219-ACAT,4-107308245-107308253-ACAT,4-107308423-107308432-AT,4-107308443-107308452-AT,4-107308515-107308524-AT,4-107308572-107308681-TATATACACACGTATGTGTATACATATGCG,4-107308676-107308685-TG,4-107308684-107308693-TA,4-107308706-107308724-TATGTG,4-107308762-107308771-TG,4-107308796-107308817-TG;MOTIFS=ACAT,ATGTGTGTATATATACACATATATACGCATACAT,ACATACATATGTGTGTATATATACACATATATAC,TG,TA,AT,ATGTGTGTATATATACACATATATACACATACACACAT,ATATATACATACATATGTGTGTATATATACAC,TATGTG,TATATACACACGTATGTGTATACATATGCG,ACATATGTGTGTATATATACACATATATACACATACAC,ATATATACATACATATGTGTGTATATATACACAT;STRUC=<VC182348>	HPRC,HGSVC,1KG-ONT	No	1.616	Yes	NA,NA	NA	NA
chr4:107307643	141648	INS	72	0.8305	0.6264	16	NA	NA	NA	NA	NA	NA	NA	NA	NA	No	ID=4-107307403-107307471-ATATATACATACATATGTGTGTATATATACACAT,4-107307435-107307444-AT,4-107307437-107307501-ATATATACATACATATGTGTGTATATATACAC,4-107307475-107307686-ACATACATATGTGTGTATATATACACATATATAC,4-107307645-107307653-ACAT,4-107307649-107307767-ACATATGTGTGTATATATACACATATATACACATACAC,4-107307765-107307912-ATGTGTGTATATATACACATATATACACATACACACAT,4-107307905-107307918-ACAT,4-107307909-107308019-ACATACATATGTGTGTATATATACACATATATAC,4-107307943-107307951-ACAT,4-107307977-107307985-ACAT,4-107308049-107308415-ATGTGTGTATATATACACATATATACGCATACAT,4-107308075-107308083-ACAT,4-107308109-107308117-ACAT,4-107308143-107308151-ACAT,4-107308177-107308185-ACAT,4-107308211-107308219-ACAT,4-107308245-107308253-ACAT,4-107308423-107308432-AT,4-107308443-107308452-AT,4-107308515-107308524-AT,4-107308572-107308681-TATATACACACGTATGTGTATACATATGCG,4-107308676-107308685-TG,4-107308684-107308693-TA,4-107308706-107308724-TATGTG,4-107308762-107308771-TG,4-107308796-107308817-TG;MOTIFS=ACAT,ATGTGTGTATATATACACATATATACGCATACAT,ACATACATATGTGTGTATATATACACATATATAC,TG,TA,AT,ATGTGTGTATATATACACATATATACACATACACACAT,ATATATACATACATATGTGTGTATATATACAC,TATGTG,TATATACACACGTATGTGTATACATATGCG,ACATATGTGTGTATATATACACATATATACACATACAC,ATATATACATACATATGTGTGTATATATACACAT;STRUC=<VC182348>	HPRC,HGSVC,1KG-ONT	No	1.616	Yes	NA,NA	NA	NA
chr4:107307645	141651	INS	80	0.8212	0.6346	6	NA	NA	NA	NA	NA	NA	NA	NA	NA	No	ID=4-107307403-107307471-ATATATACATACATATGTGTGTATATATACACAT,4-107307435-107307444-AT,4-107307437-107307501-ATATATACATACATATGTGTGTATATATACAC,4-107307475-107307686-ACATACATATGTGTGTATATATACACATATATAC,4-107307645-107307653-ACAT,4-107307649-107307767-ACATATGTGTGTATATATACACATATATACACATACAC,4-107307765-107307912-ATGTGTGTATATATACACATATATACACATACACACAT,4-107307905-107307918-ACAT,4-107307909-107308019-ACATACATATGTGTGTATATATACACATATATAC,4-107307943-107307951-ACAT,4-107307977-107307985-ACAT,4-107308049-107308415-ATGTGTGTATATATACACATATATACGCATACAT,4-107308075-107308083-ACAT,4-107308109-107308117-ACAT,4-107308143-107308151-ACAT,4-107308177-107308185-ACAT,4-107308211-107308219-ACAT,4-107308245-107308253-ACAT,4-107308423-107308432-AT,4-107308443-107308452-AT,4-107308515-107308524-AT,4-107308572-107308681-TATATACACACGTATGTGTATACATATGCG,4-107308676-107308685-TG,4-107308684-107308693-TA,4-107308706-107308724-TATGTG,4-107308762-107308771-TG,4-107308796-107308817-TG;MOTIFS=ACAT,ATGTGTGTATATATACACATATATACGCATACAT,ACATACATATGTGTGTATATATACACATATATAC,TG,TA,AT,ATGTGTGTATATATACACATATATACACATACACACAT,ATATATACATACATATGTGTGTATATATACAC,TATGTG,TATATACACACGTATGTGTATACATATGCG,ACATATGTGTGTATATATACACATATATACACATACAC,ATATATACATACATATGTGTGTATATATACACAT;STRUC=<VC182348>	HPRC,HGSVC,1KG-ONT	No	1.616	Yes	NA,NA	NA	NA
chr4:107307645	141652	DEL	264	0.8431	0.5968	32	NA	NA	NA	NA	NA	NA	NA	NA	NA	No	ID=4-107307403-107307471-ATATATACATACATATGTGTGTATATATACACAT,4-107307435-107307444-AT,4-107307437-107307501-ATATATACATACATATGTGTGTATATATACAC,4-107307475-107307686-ACATACATATGTGTGTATATATACACATATATAC,4-107307645-107307653-ACAT,4-107307649-107307767-ACATATGTGTGTATATATACACATATATACACATACAC,4-107307765-107307912-ATGTGTGTATATATACACATATATACACATACACACAT,4-107307905-107307918-ACAT,4-107307909-107308019-ACATACATATGTGTGTATATATACACATATATAC,4-107307943-107307951-ACAT,4-107307977-107307985-ACAT,4-107308049-107308415-ATGTGTGTATATATACACATATATACGCATACAT,4-107308075-107308083-ACAT,4-107308109-107308117-ACAT,4-107308143-107308151-ACAT,4-107308177-107308185-ACAT,4-107308211-107308219-ACAT,4-107308245-107308253-ACAT,4-107308423-107308432-AT,4-107308443-107308452-AT,4-107308515-107308524-AT,4-107308572-107308681-TATATACACACGTATGTGTATACATATGCG,4-107308676-107308685-TG,4-107308684-107308693-TA,4-107308706-107308724-TATGTG,4-107308762-107308771-TG,4-107308796-107308817-TG;MOTIFS=ACAT,ATGTGTGTATATATACACATATATACGCATACAT,ACATACATATGTGTGTATATATACACATATATAC,TG,TA,AT,ATGTGTGTATATATACACATATATACACATACACACAT,ATATATACATACATATGTGTGTATATATACAC,TATGTG,TATATACACACGTATGTGTATACATATGCG,ACATATGTGTGTATATATACACATATATACACATACAC,ATATATACATACATATGTGTGTATATATACACAT;STRUC=<VC182348>	HPRC,HGSVC,1KG-ONT	No	2.435	Yes	NA,NA	NA	NA
chr4:107307649	141653	INS	118	0.8645	0.516	16	NA	NA	NA	NA	NA	NA	NA	NA	NA	No	ID=4-107307403-107307471-ATATATACATACATATGTGTGTATATATACACAT,4-107307435-107307444-AT,4-107307437-107307501-ATATATACATACATATGTGTGTATATATACAC,4-107307475-107307686-ACATACATATGTGTGTATATATACACATATATAC,4-107307645-107307653-ACAT,4-107307649-107307767-ACATATGTGTGTATATATACACATATATACACATACAC,4-107307765-107307912-ATGTGTGTATATATACACATATATACACATACACACAT,4-107307905-107307918-ACAT,4-107307909-107308019-ACATACATATGTGTGTATATATACACATATATAC,4-107307943-107307951-ACAT,4-107307977-107307985-ACAT,4-107308049-107308415-ATGTGTGTATATATACACATATATACGCATACAT,4-107308075-107308083-ACAT,4-107308109-107308117-ACAT,4-107308143-107308151-ACAT,4-107308177-107308185-ACAT,4-107308211-107308219-ACAT,4-107308245-107308253-ACAT,4-107308423-107308432-AT,4-107308443-107308452-AT,4-107308515-107308524-AT,4-107308572-107308681-TATATACACACGTATGTGTATACATATGCG,4-107308676-107308685-TG,4-107308684-107308693-TA,4-107308706-107308724-TATGTG,4-107308762-107308771-TG,4-107308796-107308817-TG;MOTIFS=ACAT,ATGTGTGTATATATACACATATATACGCATACAT,ACATACATATGTGTGTATATATACACATATATAC,TG,TA,AT,ATGTGTGTATATATACACATATATACACATACACACAT,ATATATACATACATATGTGTGTATATATACAC,TATGTG,TATATACACACGTATGTGTATACATATGCG,ACATATGTGTGTATATATACACATATATACACATACAC,ATATATACATACATATGTGTGTATATATACACAT;STRUC=<VC182348>	HPRC,HGSVC	No	1.616	Yes	NA,NA	NA	NA
chr4:107307649	141654	INS	220	0.8346	0.6522	34	NA	NA	NA	NA	NA	NA	NA	NA	NA	No	ID=4-107307403-107307471-ATATATACATACATATGTGTGTATATATACACAT,4-107307435-107307444-AT,4-107307437-107307501-ATATATACATACATATGTGTGTATATATACAC,4-107307475-107307686-ACATACATATGTGTGTATATATACACATATATAC,4-107307645-107307653-ACAT,4-107307649-107307767-ACATATGTGTGTATATATACACATATATACACATACAC,4-107307765-107307912-ATGTGTGTATATATACACATATATACACATACACACAT,4-107307905-107307918-ACAT,4-107307909-107308019-ACATACATATGTGTGTATATATACACATATATAC,4-107307943-107307951-ACAT,4-107307977-107307985-ACAT,4-107308049-107308415-ATGTGTGTATATATACACATATATACGCATACAT,4-107308075-107308083-ACAT,4-107308109-107308117-ACAT,4-107308143-107308151-ACAT,4-107308177-107308185-ACAT,4-107308211-107308219-ACAT,4-107308245-107308253-ACAT,4-107308423-107308432-AT,4-107308443-107308452-AT,4-107308515-107308524-AT,4-107308572-107308681-TATATACACACGTATGTGTATACATATGCG,4-107308676-107308685-TG,4-107308684-107308693-TA,4-107308706-107308724-TATGTG,4-107308762-107308771-TG,4-107308796-107308817-TG;MOTIFS=ACAT,ATGTGTGTATATATACACATATATACGCATACAT,ACATACATATGTGTGTATATATACACATATATAC,TG,TA,AT,ATGTGTGTATATATACACATATATACACATACACACAT,ATATATACATACATATGTGTGTATATATACAC,TATGTG,TATATACACACGTATGTGTATACATATGCG,ACATATGTGTGTATATATACACATATATACACATACAC,ATATATACATACATATGTGTGTATATATACACAT;STRUC=<VC182348>	HPRC,HGSVC,1KG-ONT	No	1.616	Yes	NA,NA	NA	NA
chr4:107307673	141655	INS	182	0.914	0.624	23	NA	NA	NA	NA	NA	NA	NA	NA	NA	No	ID=4-107307403-107307471-ATATATACATACATATGTGTGTATATATACACAT,4-107307435-107307444-AT,4-107307437-107307501-ATATATACATACATATGTGTGTATATATACAC,4-107307475-107307686-ACATACATATGTGTGTATATATACACATATATAC,4-107307645-107307653-ACAT,4-107307649-107307767-ACATATGTGTGTATATATACACATATATACACATACAC,4-107307765-107307912-ATGTGTGTATATATACACATATATACACATACACACAT,4-107307905-107307918-ACAT,4-107307909-107308019-ACATACATATGTGTGTATATATACACATATATAC,4-107307943-107307951-ACAT,4-107307977-107307985-ACAT,4-107308049-107308415-ATGTGTGTATATATACACATATATACGCATACAT,4-107308075-107308083-ACAT,4-107308109-107308117-ACAT,4-107308143-107308151-ACAT,4-107308177-107308185-ACAT,4-107308211-107308219-ACAT,4-107308245-107308253-ACAT,4-107308423-107308432-AT,4-107308443-107308452-AT,4-107308515-107308524-AT,4-107308572-107308681-TATATACACACGTATGTGTATACATATGCG,4-107308676-107308685-TG,4-107308684-107308693-TA,4-107308706-107308724-TATGTG,4-107308762-107308771-TG,4-107308796-107308817-TG;MOTIFS=ACAT,ATGTGTGTATATATACACATATATACGCATACAT,ACATACATATGTGTGTATATATACACATATATAC,TG,TA,AT,ATGTGTGTATATATACACATATATACACATACACACAT,ATATATACATACATATGTGTGTATATATACAC,TATGTG,TATATACACACGTATGTGTATACATATGCG,ACATATGTGTGTATATATACACATATATACACATACAC,ATATATACATACATATGTGTGTATATATACACAT;STRUC=<VC182348>	HPRC,HGSVC,1KG-ONT	No	1.616	Yes	NA,NA	NA	NA
chr4:107307679	141656	DEL	230	0.8409	0.5981	5	NA	NA	NA	NA	NA	NA	NA	NA	NA	No	ID=4-107307403-107307471-ATATATACATACATATGTGTGTATATATACACAT,4-107307435-107307444-AT,4-107307437-107307501-ATATATACATACATATGTGTGTATATATACAC,4-107307475-107307686-ACATACATATGTGTGTATATATACACATATATAC,4-107307645-107307653-ACAT,4-107307649-107307767-ACATATGTGTGTATATATACACATATATACACATACAC,4-107307765-107307912-ATGTGTGTATATATACACATATATACACATACACACAT,4-107307905-107307918-ACAT,4-107307909-107308019-ACATACATATGTGTGTATATATACACATATATAC,4-107307943-107307951-ACAT,4-107307977-107307985-ACAT,4-107308049-107308415-ATGTGTGTATATATACACATATATACGCATACAT,4-107308075-107308083-ACAT,4-107308109-107308117-ACAT,4-107308143-107308151-ACAT,4-107308177-107308185-ACAT,4-107308211-107308219-ACAT,4-107308245-107308253-ACAT,4-107308423-107308432-AT,4-107308443-107308452-AT,4-107308515-107308524-AT,4-107308572-107308681-TATATACACACGTATGTGTATACATATGCG,4-107308676-107308685-TG,4-107308684-107308693-TA,4-107308706-107308724-TATGTG,4-107308762-107308771-TG,4-107308796-107308817-TG;MOTIFS=ACAT,ATGTGTGTATATATACACATATATACGCATACAT,ACATACATATGTGTGTATATATACACATATATAC,TG,TA,AT,ATGTGTGTATATATACACATATATACACATACACACAT,ATATATACATACATATGTGTGTATATATACAC,TATGTG,TATATACACACGTATGTGTATACATATGCG,ACATATGTGTGTATATATACACATATATACACATACAC,ATATATACATACATATGTGTGTATATATACACAT;STRUC=<VC182348>	HPRC,HGSVC,1KG-ONT	No	2.441	No	NA,NA	NA	NA
chr4:107307680	141664	DEL	634	0.8972	0.5586	26	NA	NA	NA	NA	NA	NA	NA	NA	NA	No	ID=4-107307403-107307471-ATATATACATACATATGTGTGTATATATACACAT,4-107307435-107307444-AT,4-107307437-107307501-ATATATACATACATATGTGTGTATATATACAC,4-107307475-107307686-ACATACATATGTGTGTATATATACACATATATAC,4-107307645-107307653-ACAT,4-107307649-107307767-ACATATGTGTGTATATATACACATATATACACATACAC,4-107307765-107307912-ATGTGTGTATATATACACATATATACACATACACACAT,4-107307905-107307918-ACAT,4-107307909-107308019-ACATACATATGTGTGTATATATACACATATATAC,4-107307943-107307951-ACAT,4-107307977-107307985-ACAT,4-107308049-107308415-ATGTGTGTATATATACACATATATACGCATACAT,4-107308075-107308083-ACAT,4-107308109-107308117-ACAT,4-107308143-107308151-ACAT,4-107308177-107308185-ACAT,4-107308211-107308219-ACAT,4-107308245-107308253-ACAT,4-107308423-107308432-AT,4-107308443-107308452-AT,4-107308515-107308524-AT,4-107308572-107308681-TATATACACACGTATGTGTATACATATGCG,4-107308676-107308685-TG,4-107308684-107308693-TA,4-107308706-107308724-TATGTG,4-107308762-107308771-TG,4-107308796-107308817-TG;MOTIFS=ACAT,ATGTGTGTATATATACACATATATACGCATACAT,ACATACATATGTGTGTATATATACACATATATAC,TG,TA,AT,ATGTGTGTATATATACACATATATACACATACACACAT,ATATATACATACATATGTGTGTATATATACAC,TATGTG,TATATACACACGTATGTGTATACATATGCG,ACATATGTGTGTATATATACACATATATACACATACAC,ATATATACATACATATGTGTGTATATATACACAT;STRUC=<VC182348>	HPRC,HGSVC,1KG-ONT	No	2.463	No	NA,NA	NA	NA
chr4:107307680	141663	DEL	600	0.8167	0.6549	68	NA	NA	NA	NA	NA	NA	NA	NA	NA	No	ID=4-107307403-107307471-ATATATACATACATATGTGTGTATATATACACAT,4-107307435-107307444-AT,4-107307437-107307501-ATATATACATACATATGTGTGTATATATACAC,4-107307475-107307686-ACATACATATGTGTGTATATATACACATATATAC,4-107307645-107307653-ACAT,4-107307649-107307767-ACATATGTGTGTATATATACACATATATACACATACAC,4-107307765-107307912-ATGTGTGTATATATACACATATATACACATACACACAT,4-107307905-107307918-ACAT,4-107307909-107308019-ACATACATATGTGTGTATATATACACATATATAC,4-107307943-107307951-ACAT,4-107307977-107307985-ACAT,4-107308049-107308415-ATGTGTGTATATATACACATATATACGCATACAT,4-107308075-107308083-ACAT,4-107308109-107308117-ACAT,4-107308143-107308151-ACAT,4-107308177-107308185-ACAT,4-107308211-107308219-ACAT,4-107308245-107308253-ACAT,4-107308423-107308432-AT,4-107308443-107308452-AT,4-107308515-107308524-AT,4-107308572-107308681-TATATACACACGTATGTGTATACATATGCG,4-107308676-107308685-TG,4-107308684-107308693-TA,4-107308706-107308724-TATGTG,4-107308762-107308771-TG,4-107308796-107308817-TG;MOTIFS=ACAT,ATGTGTGTATATATACACATATATACGCATACAT,ACATACATATGTGTGTATATATACACATATATAC,TG,TA,AT,ATGTGTGTATATATACACATATATACACATACACACAT,ATATATACATACATATGTGTGTATATATACAC,TATGTG,TATATACACACGTATGTGTATACATATGCG,ACATATGTGTGTATATATACACATATATACACATACAC,ATATATACATACATATGTGTGTATATATACACAT;STRUC=<VC182348>	HPRC,HGSVC,1KG-ONT	No	2.463	No	NA,NA	NA	NA
chr4:107307680	141662	DEL	566	0.9349	0.2358	137	NA	NA	NA	NA	NA	NA	NA	NA	NA	No	ID=4-107307403-107307471-ATATATACATACATATGTGTGTATATATACACAT,4-107307435-107307444-AT,4-107307437-107307501-ATATATACATACATATGTGTGTATATATACAC,4-107307475-107307686-ACATACATATGTGTGTATATATACACATATATAC,4-107307645-107307653-ACAT,4-107307649-107307767-ACATATGTGTGTATATATACACATATATACACATACAC,4-107307765-107307912-ATGTGTGTATATATACACATATATACACATACACACAT,4-107307905-107307918-ACAT,4-107307909-107308019-ACATACATATGTGTGTATATATACACATATATAC,4-107307943-107307951-ACAT,4-107307977-107307985-ACAT,4-107308049-107308415-ATGTGTGTATATATACACATATATACGCATACAT,4-107308075-107308083-ACAT,4-107308109-107308117-ACAT,4-107308143-107308151-ACAT,4-107308177-107308185-ACAT,4-107308211-107308219-ACAT,4-107308245-107308253-ACAT,4-107308423-107308432-AT,4-107308443-107308452-AT,4-107308515-107308524-AT,4-107308572-107308681-TATATACACACGTATGTGTATACATATGCG,4-107308676-107308685-TG,4-107308684-107308693-TA,4-107308706-107308724-TATGTG,4-107308762-107308771-TG,4-107308796-107308817-TG;MOTIFS=ACAT,ATGTGTGTATATATACACATATATACGCATACAT,ACATACATATGTGTGTATATATACACATATATAC,TG,TA,AT,ATGTGTGTATATATACACATATATACACATACACACAT,ATATATACATACATATGTGTGTATATATACAC,TATGTG,TATATACACACGTATGTGTATACATATGCG,ACATATGTGTGTATATATACACATATATACACATACAC,ATATATACATACATATGTGTGTATATATACACAT;STRUC=<VC182348>	HPRC,HGSVC,1KG-ONT	No	2.463	Yes	NA,NA	NA	NA
chr4:107307680	141661	DEL	532	0.8657	0.5969	86	NA	NA	NA	NA	NA	NA	NA	NA	NA	No	ID=4-107307403-107307471-ATATATACATACATATGTGTGTATATATACACAT,4-107307435-107307444-AT,4-107307437-107307501-ATATATACATACATATGTGTGTATATATACAC,4-107307475-107307686-ACATACATATGTGTGTATATATACACATATATAC,4-107307645-107307653-ACAT,4-107307649-107307767-ACATATGTGTGTATATATACACATATATACACATACAC,4-107307765-107307912-ATGTGTGTATATATACACATATATACACATACACACAT,4-107307905-107307918-ACAT,4-107307909-107308019-ACATACATATGTGTGTATATATACACATATATAC,4-107307943-107307951-ACAT,4-107307977-107307985-ACAT,4-107308049-107308415-ATGTGTGTATATATACACATATATACGCATACAT,4-107308075-107308083-ACAT,4-107308109-107308117-ACAT,4-107308143-107308151-ACAT,4-107308177-107308185-ACAT,4-107308211-107308219-ACAT,4-107308245-107308253-ACAT,4-107308423-107308432-AT,4-107308443-107308452-AT,4-107308515-107308524-AT,4-107308572-107308681-TATATACACACGTATGTGTATACATATGCG,4-107308676-107308685-TG,4-107308684-107308693-TA,4-107308706-107308724-TATGTG,4-107308762-107308771-TG,4-107308796-107308817-TG;MOTIFS=ACAT,ATGTGTGTATATATACACATATATACGCATACAT,ACATACATATGTGTGTATATATACACATATATAC,TG,TA,AT,ATGTGTGTATATATACACATATATACACATACACACAT,ATATATACATACATATGTGTGTATATATACAC,TATGTG,TATATACACACGTATGTGTATACATATGCG,ACATATGTGTGTATATATACACATATATACACATACAC,ATATATACATACATATGTGTGTATATATACACAT;STRUC=<VC182348>	HPRC,HGSVC,1KG-ONT	No	2.44	Yes	NA,NA	NA	NA
chr4:107307680	141659	DEL	464	0.8645	0.4836	60	NA	NA	NA	NA	NA	NA	NA	NA	NA	No	ID=4-107307403-107307471-ATATATACATACATATGTGTGTATATATACACAT,4-107307435-107307444-AT,4-107307437-107307501-ATATATACATACATATGTGTGTATATATACAC,4-107307475-107307686-ACATACATATGTGTGTATATATACACATATATAC,4-107307645-107307653-ACAT,4-107307649-107307767-ACATATGTGTGTATATATACACATATATACACATACAC,4-107307765-107307912-ATGTGTGTATATATACACATATATACACATACACACAT,4-107307905-107307918-ACAT,4-107307909-107308019-ACATACATATGTGTGTATATATACACATATATAC,4-107307943-107307951-ACAT,4-107307977-107307985-ACAT,4-107308049-107308415-ATGTGTGTATATATACACATATATACGCATACAT,4-107308075-107308083-ACAT,4-107308109-107308117-ACAT,4-107308143-107308151-ACAT,4-107308177-107308185-ACAT,4-107308211-107308219-ACAT,4-107308245-107308253-ACAT,4-107308423-107308432-AT,4-107308443-107308452-AT,4-107308515-107308524-AT,4-107308572-107308681-TATATACACACGTATGTGTATACATATGCG,4-107308676-107308685-TG,4-107308684-107308693-TA,4-107308706-107308724-TATGTG,4-107308762-107308771-TG,4-107308796-107308817-TG;MOTIFS=ACAT,ATGTGTGTATATATACACATATATACGCATACAT,ACATACATATGTGTGTATATATACACATATATAC,TG,TA,AT,ATGTGTGTATATATACACATATATACACATACACACAT,ATATATACATACATATGTGTGTATATATACAC,TATGTG,TATATACACACGTATGTGTATACATATGCG,ACATATGTGTGTATATATACACATATATACACATACAC,ATATATACATACATATGTGTGTATATATACACAT;STRUC=<VC182348>	HPRC,HGSVC,1KG-ONT	No	2.435	Yes	NA,NA	NA	NA
chr4:107307680	141658	DEL	430	0.9509	0.1838	117	NA	NA	NA	NA	NA	NA	NA	NA	NA	No	ID=4-107307403-107307471-ATATATACATACATATGTGTGTATATATACACAT,4-107307435-107307444-AT,4-107307437-107307501-ATATATACATACATATGTGTGTATATATACAC,4-107307475-107307686-ACATACATATGTGTGTATATATACACATATATAC,4-107307645-107307653-ACAT,4-107307649-107307767-ACATATGTGTGTATATATACACATATATACACATACAC,4-107307765-107307912-ATGTGTGTATATATACACATATATACACATACACACAT,4-107307905-107307918-ACAT,4-107307909-107308019-ACATACATATGTGTGTATATATACACATATATAC,4-107307943-107307951-ACAT,4-107307977-107307985-ACAT,4-107308049-107308415-ATGTGTGTATATATACACATATATACGCATACAT,4-107308075-107308083-ACAT,4-107308109-107308117-ACAT,4-107308143-107308151-ACAT,4-107308177-107308185-ACAT,4-107308211-107308219-ACAT,4-107308245-107308253-ACAT,4-107308423-107308432-AT,4-107308443-107308452-AT,4-107308515-107308524-AT,4-107308572-107308681-TATATACACACGTATGTGTATACATATGCG,4-107308676-107308685-TG,4-107308684-107308693-TA,4-107308706-107308724-TATGTG,4-107308762-107308771-TG,4-107308796-107308817-TG;MOTIFS=ACAT,ATGTGTGTATATATACACATATATACGCATACAT,ACATACATATGTGTGTATATATACACATATATAC,TG,TA,AT,ATGTGTGTATATATACACATATATACACATACACACAT,ATATATACATACATATGTGTGTATATATACAC,TATGTG,TATATACACACGTATGTGTATACATATGCG,ACATATGTGTGTATATATACACATATATACACATACAC,ATATATACATACATATGTGTGTATATATACACAT;STRUC=<VC182348>	HPRC,HGSVC,1KG-ONT	No	2.435	No	NA,NA	NA	NA
chr4:107307680	141657	DEL	396	0.8258	0.657	101	NA	NA	NA	NA	NA	NA	NA	NA	NA	No	ID=4-107307403-107307471-ATATATACATACATATGTGTGTATATATACACAT,4-107307435-107307444-AT,4-107307437-107307501-ATATATACATACATATGTGTGTATATATACAC,4-107307475-107307686-ACATACATATGTGTGTATATATACACATATATAC,4-107307645-107307653-ACAT,4-107307649-107307767-ACATATGTGTGTATATATACACATATATACACATACAC,4-107307765-107307912-ATGTGTGTATATATACACATATATACACATACACACAT,4-107307905-107307918-ACAT,4-107307909-107308019-ACATACATATGTGTGTATATATACACATATATAC,4-107307943-107307951-ACAT,4-107307977-107307985-ACAT,4-107308049-107308415-ATGTGTGTATATATACACATATATACGCATACAT,4-107308075-107308083-ACAT,4-107308109-107308117-ACAT,4-107308143-107308151-ACAT,4-107308177-107308185-ACAT,4-107308211-107308219-ACAT,4-107308245-107308253-ACAT,4-107308423-107308432-AT,4-107308443-107308452-AT,4-107308515-107308524-AT,4-107308572-107308681-TATATACACACGTATGTGTATACATATGCG,4-107308676-107308685-TG,4-107308684-107308693-TA,4-107308706-107308724-TATGTG,4-107308762-107308771-TG,4-107308796-107308817-TG;MOTIFS=ACAT,ATGTGTGTATATATACACATATATACGCATACAT,ACATACATATGTGTGTATATATACACATATATAC,TG,TA,AT,ATGTGTGTATATATACACATATATACACATACACACAT,ATATATACATACATATGTGTGTATATATACAC,TATGTG,TATATACACACGTATGTGTATACATATGCG,ACATATGTGTGTATATATACACATATATACACATACAC,ATATATACATACATATGTGTGTATATATACACAT;STRUC=<VC182348>	HPRC,HGSVC,1KG-ONT	No	2.435	No	NA,NA	NA	NA
chr4:107307680	141660	DEL	498	0.8548	0.5488	107	NA	NA	NA	NA	NA	NA	NA	NA	NA	No	ID=4-107307403-107307471-ATATATACATACATATGTGTGTATATATACACAT,4-107307435-107307444-AT,4-107307437-107307501-ATATATACATACATATGTGTGTATATATACAC,4-107307475-107307686-ACATACATATGTGTGTATATATACACATATATAC,4-107307645-107307653-ACAT,4-107307649-107307767-ACATATGTGTGTATATATACACATATATACACATACAC,4-107307765-107307912-ATGTGTGTATATATACACATATATACACATACACACAT,4-107307905-107307918-ACAT,4-107307909-107308019-ACATACATATGTGTGTATATATACACATATATAC,4-107307943-107307951-ACAT,4-107307977-107307985-ACAT,4-107308049-107308415-ATGTGTGTATATATACACATATATACGCATACAT,4-107308075-107308083-ACAT,4-107308109-107308117-ACAT,4-107308143-107308151-ACAT,4-107308177-107308185-ACAT,4-107308211-107308219-ACAT,4-107308245-107308253-ACAT,4-107308423-107308432-AT,4-107308443-107308452-AT,4-107308515-107308524-AT,4-107308572-107308681-TATATACACACGTATGTGTATACATATGCG,4-107308676-107308685-TG,4-107308684-107308693-TA,4-107308706-107308724-TATGTG,4-107308762-107308771-TG,4-107308796-107308817-TG;MOTIFS=ACAT,ATGTGTGTATATATACACATATATACGCATACAT,ACATACATATGTGTGTATATATACACATATATAC,TG,TA,AT,ATGTGTGTATATATACACATATATACACATACACACAT,ATATATACATACATATGTGTGTATATATACAC,TATGTG,TATATACACACGTATGTGTATACATATGCG,ACATATGTGTGTATATATACACATATATACACATACAC,ATATATACATACATATGTGTGTATATATACACAT;STRUC=<VC182348>	HPRC,HGSVC,1KG-ONT	No	2.435	Yes	NA,NA	NA	NA
chr4:107307683	141665	DEL	154	0.8776	0.4467	13	NA	NA	NA	NA	NA	NA	NA	NA	NA	No	ID=4-107307403-107307471-ATATATACATACATATGTGTGTATATATACACAT,4-107307435-107307444-AT,4-107307437-107307501-ATATATACATACATATGTGTGTATATATACAC,4-107307475-107307686-ACATACATATGTGTGTATATATACACATATATAC,4-107307645-107307653-ACAT,4-107307649-107307767-ACATATGTGTGTATATATACACATATATACACATACAC,4-107307765-107307912-ATGTGTGTATATATACACATATATACACATACACACAT,4-107307905-107307918-ACAT,4-107307909-107308019-ACATACATATGTGTGTATATATACACATATATAC,4-107307943-107307951-ACAT,4-107307977-107307985-ACAT,4-107308049-107308415-ATGTGTGTATATATACACATATATACGCATACAT,4-107308075-107308083-ACAT,4-107308109-107308117-ACAT,4-107308143-107308151-ACAT,4-107308177-107308185-ACAT,4-107308211-107308219-ACAT,4-107308245-107308253-ACAT,4-107308423-107308432-AT,4-107308443-107308452-AT,4-107308515-107308524-AT,4-107308572-107308681-TATATACACACGTATGTGTATACATATGCG,4-107308676-107308685-TG,4-107308684-107308693-TA,4-107308706-107308724-TATGTG,4-107308762-107308771-TG,4-107308796-107308817-TG;MOTIFS=ACAT,ATGTGTGTATATATACACATATATACGCATACAT,ACATACATATGTGTGTATATATACACATATATAC,TG,TA,AT,ATGTGTGTATATATACACATATATACACATACACACAT,ATATATACATACATATGTGTGTATATATACAC,TATGTG,TATATACACACGTATGTGTATACATATGCG,ACATATGTGTGTATATATACACATATATACACATACAC,ATATATACATACATATGTGTGTATATATACACAT;STRUC=<VC182348>	HPRC,HGSVC,1KG-ONT	No	2.45	No	NA,NA	NA	NA
chr4:107307685	141666	DEL	362	0.8412	0.636	83	NA	NA	NA	NA	NA	NA	NA	NA	NA	No	ID=4-107307403-107307471-ATATATACATACATATGTGTGTATATATACACAT,4-107307435-107307444-AT,4-107307437-107307501-ATATATACATACATATGTGTGTATATATACAC,4-107307475-107307686-ACATACATATGTGTGTATATATACACATATATAC,4-107307645-107307653-ACAT,4-107307649-107307767-ACATATGTGTGTATATATACACATATATACACATACAC,4-107307765-107307912-ATGTGTGTATATATACACATATATACACATACACACAT,4-107307905-107307918-ACAT,4-107307909-107308019-ACATACATATGTGTGTATATATACACATATATAC,4-107307943-107307951-ACAT,4-107307977-107307985-ACAT,4-107308049-107308415-ATGTGTGTATATATACACATATATACGCATACAT,4-107308075-107308083-ACAT,4-107308109-107308117-ACAT,4-107308143-107308151-ACAT,4-107308177-107308185-ACAT,4-107308211-107308219-ACAT,4-107308245-107308253-ACAT,4-107308423-107308432-AT,4-107308443-107308452-AT,4-107308515-107308524-AT,4-107308572-107308681-TATATACACACGTATGTGTATACATATGCG,4-107308676-107308685-TG,4-107308684-107308693-TA,4-107308706-107308724-TATGTG,4-107308762-107308771-TG,4-107308796-107308817-TG;MOTIFS=ACAT,ATGTGTGTATATATACACATATATACGCATACAT,ACATACATATGTGTGTATATATACACATATATAC,TG,TA,AT,ATGTGTGTATATATACACATATATACACATACACACAT,ATATATACATACATATGTGTGTATATATACAC,TATGTG,TATATACACACGTATGTGTATACATATGCG,ACATATGTGTGTATATATACACATATATACACATACAC,ATATATACATACATATGTGTGTATATATACACAT;STRUC=<VC182348>	HPRC,HGSVC,1KG-ONT	No	2.435	Yes	NA,NA	NA	NA
chr4:107307723	141667	DEL	324	0.923	0.3166	52	NA	NA	NA	NA	NA	NA	NA	NA	NA	No	ID=4-107307403-107307471-ATATATACATACATATGTGTGTATATATACACAT,4-107307435-107307444-AT,4-107307437-107307501-ATATATACATACATATGTGTGTATATATACAC,4-107307475-107307686-ACATACATATGTGTGTATATATACACATATATAC,4-107307645-107307653-ACAT,4-107307649-107307767-ACATATGTGTGTATATATACACATATATACACATACAC,4-107307765-107307912-ATGTGTGTATATATACACATATATACACATACACACAT,4-107307905-107307918-ACAT,4-107307909-107308019-ACATACATATGTGTGTATATATACACATATATAC,4-107307943-107307951-ACAT,4-107307977-107307985-ACAT,4-107308049-107308415-ATGTGTGTATATATACACATATATACGCATACAT,4-107308075-107308083-ACAT,4-107308109-107308117-ACAT,4-107308143-107308151-ACAT,4-107308177-107308185-ACAT,4-107308211-107308219-ACAT,4-107308245-107308253-ACAT,4-107308423-107308432-AT,4-107308443-107308452-AT,4-107308515-107308524-AT,4-107308572-107308681-TATATACACACGTATGTGTATACATATGCG,4-107308676-107308685-TG,4-107308684-107308693-TA,4-107308706-107308724-TATGTG,4-107308762-107308771-TG,4-107308796-107308817-TG;MOTIFS=ACAT,ATGTGTGTATATATACACATATATACGCATACAT,ACATACATATGTGTGTATATATACACATATATAC,TG,TA,AT,ATGTGTGTATATATACACATATATACACATACACACAT,ATATATACATACATATGTGTGTATATATACAC,TATGTG,TATATACACACGTATGTGTATACATATGCG,ACATATGTGTGTATATATACACATATATACACATACAC,ATATATACATACATATGTGTGTATATATACACAT;STRUC=<VC182348>	HPRC,HGSVC,1KG-ONT	No	2.435	Yes	NA,NA	NA	NA
chr4:107307761	141670	INS	76	0.837	0.5913	14	NA	NA	NA	NA	NA	NA	NA	NA	NA	No	ID=4-107307403-107307471-ATATATACATACATATGTGTGTATATATACACAT,4-107307435-107307444-AT,4-107307437-107307501-ATATATACATACATATGTGTGTATATATACAC,4-107307475-107307686-ACATACATATGTGTGTATATATACACATATATAC,4-107307645-107307653-ACAT,4-107307649-107307767-ACATATGTGTGTATATATACACATATATACACATACAC,4-107307765-107307912-ATGTGTGTATATATACACATATATACACATACACACAT,4-107307905-107307918-ACAT,4-107307909-107308019-ACATACATATGTGTGTATATATACACATATATAC,4-107307943-107307951-ACAT,4-107307977-107307985-ACAT,4-107308049-107308415-ATGTGTGTATATATACACATATATACGCATACAT,4-107308075-107308083-ACAT,4-107308109-107308117-ACAT,4-107308143-107308151-ACAT,4-107308177-107308185-ACAT,4-107308211-107308219-ACAT,4-107308245-107308253-ACAT,4-107308423-107308432-AT,4-107308443-107308452-AT,4-107308515-107308524-AT,4-107308572-107308681-TATATACACACGTATGTGTATACATATGCG,4-107308676-107308685-TG,4-107308684-107308693-TA,4-107308706-107308724-TATGTG,4-107308762-107308771-TG,4-107308796-107308817-TG;MOTIFS=ACAT,ATGTGTGTATATATACACATATATACGCATACAT,ACATACATATGTGTGTATATATACACATATATAC,TG,TA,AT,ATGTGTGTATATATACACATATATACACATACACACAT,ATATATACATACATATGTGTGTATATATACAC,TATGTG,TATATACACACGTATGTGTATACATATGCG,ACATATGTGTGTATATATACACATATATACACATACAC,ATATATACATACATATGTGTGTATATATACACAT;STRUC=<VC182348>	HPRC,HGSVC,1KG-ONT	No	1.616	Yes	NA,NA	NA	NA
chr4:107307761	141671	DEL	286	0.83	0.6577	31	NA	NA	NA	NA	NA	NA	NA	NA	NA	No	ID=4-107307403-107307471-ATATATACATACATATGTGTGTATATATACACAT,4-107307435-107307444-AT,4-107307437-107307501-ATATATACATACATATGTGTGTATATATACAC,4-107307475-107307686-ACATACATATGTGTGTATATATACACATATATAC,4-107307645-107307653-ACAT,4-107307649-107307767-ACATATGTGTGTATATATACACATATATACACATACAC,4-107307765-107307912-ATGTGTGTATATATACACATATATACACATACACACAT,4-107307905-107307918-ACAT,4-107307909-107308019-ACATACATATGTGTGTATATATACACATATATAC,4-107307943-107307951-ACAT,4-107307977-107307985-ACAT,4-107308049-107308415-ATGTGTGTATATATACACATATATACGCATACAT,4-107308075-107308083-ACAT,4-107308109-107308117-ACAT,4-107308143-107308151-ACAT,4-107308177-107308185-ACAT,4-107308211-107308219-ACAT,4-107308245-107308253-ACAT,4-107308423-107308432-AT,4-107308443-107308452-AT,4-107308515-107308524-AT,4-107308572-107308681-TATATACACACGTATGTGTATACATATGCG,4-107308676-107308685-TG,4-107308684-107308693-TA,4-107308706-107308724-TATGTG,4-107308762-107308771-TG,4-107308796-107308817-TG;MOTIFS=ACAT,ATGTGTGTATATATACACATATATACGCATACAT,ACATACATATGTGTGTATATATACACATATATAC,TG,TA,AT,ATGTGTGTATATATACACATATATACACATACACACAT,ATATATACATACATATGTGTGTATATATACAC,TATGTG,TATATACACACGTATGTGTATACATATGCG,ACATATGTGTGTATATATACACATATATACACATACAC,ATATATACATACATATGTGTGTATATATACACAT;STRUC=<VC182348>	HPRC,HGSVC,1KG-ONT	No	2.435	Yes	NA,NA	NA	NA
chr4:107307761	141669	INS	534	0.852	0.5278	11	NA	NA	NA	NA	NA	NA	NA	NA	NA	No	ID=4-107307403-107307471-ATATATACATACATATGTGTGTATATATACACAT,4-107307435-107307444-AT,4-107307437-107307501-ATATATACATACATATGTGTGTATATATACAC,4-107307475-107307686-ACATACATATGTGTGTATATATACACATATATAC,4-107307645-107307653-ACAT,4-107307649-107307767-ACATATGTGTGTATATATACACATATATACACATACAC,4-107307765-107307912-ATGTGTGTATATATACACATATATACACATACACACAT,4-107307905-107307918-ACAT,4-107307909-107308019-ACATACATATGTGTGTATATATACACATATATAC,4-107307943-107307951-ACAT,4-107307977-107307985-ACAT,4-107308049-107308415-ATGTGTGTATATATACACATATATACGCATACAT,4-107308075-107308083-ACAT,4-107308109-107308117-ACAT,4-107308143-107308151-ACAT,4-107308177-107308185-ACAT,4-107308211-107308219-ACAT,4-107308245-107308253-ACAT,4-107308423-107308432-AT,4-107308443-107308452-AT,4-107308515-107308524-AT,4-107308572-107308681-TATATACACACGTATGTGTATACATATGCG,4-107308676-107308685-TG,4-107308684-107308693-TA,4-107308706-107308724-TATGTG,4-107308762-107308771-TG,4-107308796-107308817-TG;MOTIFS=ACAT,ATGTGTGTATATATACACATATATACGCATACAT,ACATACATATGTGTGTATATATACACATATATAC,TG,TA,AT,ATGTGTGTATATATACACATATATACACATACACACAT,ATATATACATACATATGTGTGTATATATACAC,TATGTG,TATATACACACGTATGTGTATACATATGCG,ACATATGTGTGTATATATACACATATATACACATACAC,ATATATACATACATATGTGTGTATATATACACAT;STRUC=<VC182348>	HPRC,HGSVC	No	1.616	Yes	NA,NA	NA	NA
chr4:107307761	141668	INS	344	0.8841	0.436	58	NA	NA	NA	NA	NA	NA	NA	NA	NA	No	ID=4-107307403-107307471-ATATATACATACATATGTGTGTATATATACACAT,4-107307435-107307444-AT,4-107307437-107307501-ATATATACATACATATGTGTGTATATATACAC,4-107307475-107307686-ACATACATATGTGTGTATATATACACATATATAC,4-107307645-107307653-ACAT,4-107307649-107307767-ACATATGTGTGTATATATACACATATATACACATACAC,4-107307765-107307912-ATGTGTGTATATATACACATATATACACATACACACAT,4-107307905-107307918-ACAT,4-107307909-107308019-ACATACATATGTGTGTATATATACACATATATAC,4-107307943-107307951-ACAT,4-107307977-107307985-ACAT,4-107308049-107308415-ATGTGTGTATATATACACATATATACGCATACAT,4-107308075-107308083-ACAT,4-107308109-107308117-ACAT,4-107308143-107308151-ACAT,4-107308177-107308185-ACAT,4-107308211-107308219-ACAT,4-107308245-107308253-ACAT,4-107308423-107308432-AT,4-107308443-107308452-AT,4-107308515-107308524-AT,4-107308572-107308681-TATATACACACGTATGTGTATACATATGCG,4-107308676-107308685-TG,4-107308684-107308693-TA,4-107308706-107308724-TATGTG,4-107308762-107308771-TG,4-107308796-107308817-TG;MOTIFS=ACAT,ATGTGTGTATATATACACATATATACGCATACAT,ACATACATATGTGTGTATATATACACATATATAC,TG,TA,AT,ATGTGTGTATATATACACATATATACACATACACACAT,ATATATACATACATATGTGTGTATATATACAC,TATGTG,TATATACACACGTATGTGTATACATATGCG,ACATATGTGTGTATATATACACATATATACACATACAC,ATATATACATACATATGTGTGTATATATACACAT;STRUC=<VC182348>	HPRC,HGSVC,1KG-ONT	No	1.616	Yes	NA,NA	NA	NA
chr4:107307765	141672	INS	154	0.804	0.6898	29	NA	NA	NA	NA	NA	NA	NA	NA	NA	No	ID=4-107307403-107307471-ATATATACATACATATGTGTGTATATATACACAT,4-107307435-107307444-AT,4-107307437-107307501-ATATATACATACATATGTGTGTATATATACAC,4-107307475-107307686-ACATACATATGTGTGTATATATACACATATATAC,4-107307645-107307653-ACAT,4-107307649-107307767-ACATATGTGTGTATATATACACATATATACACATACAC,4-107307765-107307912-ATGTGTGTATATATACACATATATACACATACACACAT,4-107307905-107307918-ACAT,4-107307909-107308019-ACATACATATGTGTGTATATATACACATATATAC,4-107307943-107307951-ACAT,4-107307977-107307985-ACAT,4-107308049-107308415-ATGTGTGTATATATACACATATATACGCATACAT,4-107308075-107308083-ACAT,4-107308109-107308117-ACAT,4-107308143-107308151-ACAT,4-107308177-107308185-ACAT,4-107308211-107308219-ACAT,4-107308245-107308253-ACAT,4-107308423-107308432-AT,4-107308443-107308452-AT,4-107308515-107308524-AT,4-107308572-107308681-TATATACACACGTATGTGTATACATATGCG,4-107308676-107308685-TG,4-107308684-107308693-TA,4-107308706-107308724-TATGTG,4-107308762-107308771-TG,4-107308796-107308817-TG;MOTIFS=ACAT,ATGTGTGTATATATACACATATATACGCATACAT,ACATACATATGTGTGTATATATACACATATATAC,TG,TA,AT,ATGTGTGTATATATACACATATATACACATACACACAT,ATATATACATACATATGTGTGTATATATACAC,TATGTG,TATATACACACGTATGTGTATACATATGCG,ACATATGTGTGTATATATACACATATATACACATACAC,ATATATACATACATATGTGTGTATATATACACAT;STRUC=<VC182348>	HPRC,HGSVC	No	1.616	Yes	NA,NA	NA	NA
chr4:107307765	141673	INS	116	0.8842	0.4854	4	NA	NA	NA	NA	NA	NA	NA	NA	NA	No	ID=4-107307403-107307471-ATATATACATACATATGTGTGTATATATACACAT,4-107307435-107307444-AT,4-107307437-107307501-ATATATACATACATATGTGTGTATATATACAC,4-107307475-107307686-ACATACATATGTGTGTATATATACACATATATAC,4-107307645-107307653-ACAT,4-107307649-107307767-ACATATGTGTGTATATATACACATATATACACATACAC,4-107307765-107307912-ATGTGTGTATATATACACATATATACACATACACACAT,4-107307905-107307918-ACAT,4-107307909-107308019-ACATACATATGTGTGTATATATACACATATATAC,4-107307943-107307951-ACAT,4-107307977-107307985-ACAT,4-107308049-107308415-ATGTGTGTATATATACACATATATACGCATACAT,4-107308075-107308083-ACAT,4-107308109-107308117-ACAT,4-107308143-107308151-ACAT,4-107308177-107308185-ACAT,4-107308211-107308219-ACAT,4-107308245-107308253-ACAT,4-107308423-107308432-AT,4-107308443-107308452-AT,4-107308515-107308524-AT,4-107308572-107308681-TATATACACACGTATGTGTATACATATGCG,4-107308676-107308685-TG,4-107308684-107308693-TA,4-107308706-107308724-TATGTG,4-107308762-107308771-TG,4-107308796-107308817-TG;MOTIFS=ACAT,ATGTGTGTATATATACACATATATACGCATACAT,ACATACATATGTGTGTATATATACACATATATAC,TG,TA,AT,ATGTGTGTATATATACACATATATACACATACACACAT,ATATATACATACATATGTGTGTATATATACAC,TATGTG,TATATACACACGTATGTGTATACATATGCG,ACATATGTGTGTATATATACACATATATACACATACAC,ATATATACATACATATGTGTGTATATATACACAT;STRUC=<VC182348>	HPRC,HGSVC	No	1.616	No	NA,NA	NA	NA
chr4:107307871	141675	INS	484	0.8511	0.5737	4	NA	NA	NA	NA	NA	NA	NA	NA	NA	No	ID=4-107307403-107307471-ATATATACATACATATGTGTGTATATATACACAT,4-107307435-107307444-AT,4-107307437-107307501-ATATATACATACATATGTGTGTATATATACAC,4-107307475-107307686-ACATACATATGTGTGTATATATACACATATATAC,4-107307645-107307653-ACAT,4-107307649-107307767-ACATATGTGTGTATATATACACATATATACACATACAC,4-107307765-107307912-ATGTGTGTATATATACACATATATACACATACACACAT,4-107307905-107307918-ACAT,4-107307909-107308019-ACATACATATGTGTGTATATATACACATATATAC,4-107307943-107307951-ACAT,4-107307977-107307985-ACAT,4-107308049-107308415-ATGTGTGTATATATACACATATATACGCATACAT,4-107308075-107308083-ACAT,4-107308109-107308117-ACAT,4-107308143-107308151-ACAT,4-107308177-107308185-ACAT,4-107308211-107308219-ACAT,4-107308245-107308253-ACAT,4-107308423-107308432-AT,4-107308443-107308452-AT,4-107308515-107308524-AT,4-107308572-107308681-TATATACACACGTATGTGTATACATATGCG,4-107308676-107308685-TG,4-107308684-107308693-TA,4-107308706-107308724-TATGTG,4-107308762-107308771-TG,4-107308796-107308817-TG;MOTIFS=ACAT,ATGTGTGTATATATACACATATATACGCATACAT,ACATACATATGTGTGTATATATACACATATATAC,TG,TA,AT,ATGTGTGTATATATACACATATATACACATACACACAT,ATATATACATACATATGTGTGTATATATACAC,TATGTG,TATATACACACGTATGTGTATACATATGCG,ACATATGTGTGTATATATACACATATATACACATACAC,ATATATACATACATATGTGTGTATATATACACAT;STRUC=<VC182348>	HPRC,HGSVC,1KG-ONT	No	1.616	No	NA,NA	NA	NA
chr4:107307871	141676	INS	146	0.8517	0.5615	23	NA	NA	NA	NA	NA	NA	NA	NA	NA	No	ID=4-107307403-107307471-ATATATACATACATATGTGTGTATATATACACAT,4-107307435-107307444-AT,4-107307437-107307501-ATATATACATACATATGTGTGTATATATACAC,4-107307475-107307686-ACATACATATGTGTGTATATATACACATATATAC,4-107307645-107307653-ACAT,4-107307649-107307767-ACATATGTGTGTATATATACACATATATACACATACAC,4-107307765-107307912-ATGTGTGTATATATACACATATATACACATACACACAT,4-107307905-107307918-ACAT,4-107307909-107308019-ACATACATATGTGTGTATATATACACATATATAC,4-107307943-107307951-ACAT,4-107307977-107307985-ACAT,4-107308049-107308415-ATGTGTGTATATATACACATATATACGCATACAT,4-107308075-107308083-ACAT,4-107308109-107308117-ACAT,4-107308143-107308151-ACAT,4-107308177-107308185-ACAT,4-107308211-107308219-ACAT,4-107308245-107308253-ACAT,4-107308423-107308432-AT,4-107308443-107308452-AT,4-107308515-107308524-AT,4-107308572-107308681-TATATACACACGTATGTGTATACATATGCG,4-107308676-107308685-TG,4-107308684-107308693-TA,4-107308706-107308724-TATGTG,4-107308762-107308771-TG,4-107308796-107308817-TG;MOTIFS=ACAT,ATGTGTGTATATATACACATATATACGCATACAT,ACATACATATGTGTGTATATATACACATATATAC,TG,TA,AT,ATGTGTGTATATATACACATATATACACATACACACAT,ATATATACATACATATGTGTGTATATATACAC,TATGTG,TATATACACACGTATGTGTATACATATGCG,ACATATGTGTGTATATATACACATATATACACATACAC,ATATATACATACATATGTGTGTATATATACACAT;STRUC=<VC182348>	HPRC,HGSVC	No	1.616	Yes	NA,NA	NA	NA
chr4:107307909	141677	INS	186	0.8695	0.5316	52	NA	NA	NA	NA	NA	NA	NA	NA	NA	No	ID=4-107307403-107307471-ATATATACATACATATGTGTGTATATATACACAT,4-107307435-107307444-AT,4-107307437-107307501-ATATATACATACATATGTGTGTATATATACAC,4-107307475-107307686-ACATACATATGTGTGTATATATACACATATATAC,4-107307645-107307653-ACAT,4-107307649-107307767-ACATATGTGTGTATATATACACATATATACACATACAC,4-107307765-107307912-ATGTGTGTATATATACACATATATACACATACACACAT,4-107307905-107307918-ACAT,4-107307909-107308019-ACATACATATGTGTGTATATATACACATATATAC,4-107307943-107307951-ACAT,4-107307977-107307985-ACAT,4-107308049-107308415-ATGTGTGTATATATACACATATATACGCATACAT,4-107308075-107308083-ACAT,4-107308109-107308117-ACAT,4-107308143-107308151-ACAT,4-107308177-107308185-ACAT,4-107308211-107308219-ACAT,4-107308245-107308253-ACAT,4-107308423-107308432-AT,4-107308443-107308452-AT,4-107308515-107308524-AT,4-107308572-107308681-TATATACACACGTATGTGTATACATATGCG,4-107308676-107308685-TG,4-107308684-107308693-TA,4-107308706-107308724-TATGTG,4-107308762-107308771-TG,4-107308796-107308817-TG;MOTIFS=ACAT,ATGTGTGTATATATACACATATATACGCATACAT,ACATACATATGTGTGTATATATACACATATATAC,TG,TA,AT,ATGTGTGTATATATACACATATATACACATACACACAT,ATATATACATACATATGTGTGTATATATACAC,TATGTG,TATATACACACGTATGTGTATACATATGCG,ACATATGTGTGTATATATACACATATATACACATACAC,ATATATACATACATATGTGTGTATATATACACAT;STRUC=<VC182348>	HPRC,HGSVC,1KG-ONT	No	1.616	Yes	NA,NA	NA	NA
chr4:107307909	141678	INS	130	0.8689	0.5703	11	NA	NA	NA	NA	NA	NA	NA	NA	NA	No	ID=4-107307403-107307471-ATATATACATACATATGTGTGTATATATACACAT,4-107307435-107307444-AT,4-107307437-107307501-ATATATACATACATATGTGTGTATATATACAC,4-107307475-107307686-ACATACATATGTGTGTATATATACACATATATAC,4-107307645-107307653-ACAT,4-107307649-107307767-ACATATGTGTGTATATATACACATATATACACATACAC,4-107307765-107307912-ATGTGTGTATATATACACATATATACACATACACACAT,4-107307905-107307918-ACAT,4-107307909-107308019-ACATACATATGTGTGTATATATACACATATATAC,4-107307943-107307951-ACAT,4-107307977-107307985-ACAT,4-107308049-107308415-ATGTGTGTATATATACACATATATACGCATACAT,4-107308075-107308083-ACAT,4-107308109-107308117-ACAT,4-107308143-107308151-ACAT,4-107308177-107308185-ACAT,4-107308211-107308219-ACAT,4-107308245-107308253-ACAT,4-107308423-107308432-AT,4-107308443-107308452-AT,4-107308515-107308524-AT,4-107308572-107308681-TATATACACACGTATGTGTATACATATGCG,4-107308676-107308685-TG,4-107308684-107308693-TA,4-107308706-107308724-TATGTG,4-107308762-107308771-TG,4-107308796-107308817-TG;MOTIFS=ACAT,ATGTGTGTATATATACACATATATACGCATACAT,ACATACATATGTGTGTATATATACACATATATAC,TG,TA,AT,ATGTGTGTATATATACACATATATACACATACACACAT,ATATATACATACATATGTGTGTATATATACAC,TATGTG,TATATACACACGTATGTGTATACATATGCG,ACATATGTGTGTATATATACACATATATACACATACAC,ATATATACATACATATGTGTGTATATATACACAT;STRUC=<VC182348>	HPRC,HGSVC	No	1.616	No	NA,NA	NA	NA
chr4:107307910	141679	INS	110	0.9085	0.6107	10	NA	NA	NA	NA	NA	NA	NA	NA	NA	No	ID=4-107307403-107307471-ATATATACATACATATGTGTGTATATATACACAT,4-107307435-107307444-AT,4-107307437-107307501-ATATATACATACATATGTGTGTATATATACAC,4-107307475-107307686-ACATACATATGTGTGTATATATACACATATATAC,4-107307645-107307653-ACAT,4-107307649-107307767-ACATATGTGTGTATATATACACATATATACACATACAC,4-107307765-107307912-ATGTGTGTATATATACACATATATACACATACACACAT,4-107307905-107307918-ACAT,4-107307909-107308019-ACATACATATGTGTGTATATATACACATATATAC,4-107307943-107307951-ACAT,4-107307977-107307985-ACAT,4-107308049-107308415-ATGTGTGTATATATACACATATATACGCATACAT,4-107308075-107308083-ACAT,4-107308109-107308117-ACAT,4-107308143-107308151-ACAT,4-107308177-107308185-ACAT,4-107308211-107308219-ACAT,4-107308245-107308253-ACAT,4-107308423-107308432-AT,4-107308443-107308452-AT,4-107308515-107308524-AT,4-107308572-107308681-TATATACACACGTATGTGTATACATATGCG,4-107308676-107308685-TG,4-107308684-107308693-TA,4-107308706-107308724-TATGTG,4-107308762-107308771-TG,4-107308796-107308817-TG;MOTIFS=ACAT,ATGTGTGTATATATACACATATATACGCATACAT,ACATACATATGTGTGTATATATACACATATATAC,TG,TA,AT,ATGTGTGTATATATACACATATATACACATACACACAT,ATATATACATACATATGTGTGTATATATACAC,TATGTG,TATATACACACGTATGTGTATACATATGCG,ACATATGTGTGTATATATACACATATATACACATACAC,ATATATACATACATATGTGTGTATATATACACAT;STRUC=<VC182348>	HPRC,HGSVC,1KG-ONT	No	1.616	Yes	NA,NA	NA	NA
chr4:107307936	141680	DEL	414	0.8271	0.6278	9	NA	NA	NA	NA	NA	NA	NA	NA	NA	No	ID=4-107307403-107307471-ATATATACATACATATGTGTGTATATATACACAT,4-107307435-107307444-AT,4-107307437-107307501-ATATATACATACATATGTGTGTATATATACAC,4-107307475-107307686-ACATACATATGTGTGTATATATACACATATATAC,4-107307645-107307653-ACAT,4-107307649-107307767-ACATATGTGTGTATATATACACATATATACACATACAC,4-107307765-107307912-ATGTGTGTATATATACACATATATACACATACACACAT,4-107307905-107307918-ACAT,4-107307909-107308019-ACATACATATGTGTGTATATATACACATATATAC,4-107307943-107307951-ACAT,4-107307977-107307985-ACAT,4-107308049-107308415-ATGTGTGTATATATACACATATATACGCATACAT,4-107308075-107308083-ACAT,4-107308109-107308117-ACAT,4-107308143-107308151-ACAT,4-107308177-107308185-ACAT,4-107308211-107308219-ACAT,4-107308245-107308253-ACAT,4-107308423-107308432-AT,4-107308443-107308452-AT,4-107308515-107308524-AT,4-107308572-107308681-TATATACACACGTATGTGTATACATATGCG,4-107308676-107308685-TG,4-107308684-107308693-TA,4-107308706-107308724-TATGTG,4-107308762-107308771-TG,4-107308796-107308817-TG;MOTIFS=ACAT,ATGTGTGTATATATACACATATATACGCATACAT,ACATACATATGTGTGTATATATACACATATATAC,TG,TA,AT,ATGTGTGTATATATACACATATATACACATACACACAT,ATATATACATACATATGTGTGTATATATACAC,TATGTG,TATATACACACGTATGTGTATACATATGCG,ACATATGTGTGTATATATACACATATATACACATACAC,ATATATACATACATATGTGTGTATATATACACAT;STRUC=<VC182348>	HPRC,HGSVC,1KG-ONT	No	2.436	No	NA,NA	NA	NA
chr4:107307968	141681	DEL	380	0.8679	0.5047	36	NA	NA	NA	NA	NA	NA	NA	NA	NA	No	ID=4-107307403-107307471-ATATATACATACATATGTGTGTATATATACACAT,4-107307435-107307444-AT,4-107307437-107307501-ATATATACATACATATGTGTGTATATATACAC,4-107307475-107307686-ACATACATATGTGTGTATATATACACATATATAC,4-107307645-107307653-ACAT,4-107307649-107307767-ACATATGTGTGTATATATACACATATATACACATACAC,4-107307765-107307912-ATGTGTGTATATATACACATATATACACATACACACAT,4-107307905-107307918-ACAT,4-107307909-107308019-ACATACATATGTGTGTATATATACACATATATAC,4-107307943-107307951-ACAT,4-107307977-107307985-ACAT,4-107308049-107308415-ATGTGTGTATATATACACATATATACGCATACAT,4-107308075-107308083-ACAT,4-107308109-107308117-ACAT,4-107308143-107308151-ACAT,4-107308177-107308185-ACAT,4-107308211-107308219-ACAT,4-107308245-107308253-ACAT,4-107308423-107308432-AT,4-107308443-107308452-AT,4-107308515-107308524-AT,4-107308572-107308681-TATATACACACGTATGTGTATACATATGCG,4-107308676-107308685-TG,4-107308684-107308693-TA,4-107308706-107308724-TATGTG,4-107308762-107308771-TG,4-107308796-107308817-TG;MOTIFS=ACAT,ATGTGTGTATATATACACATATATACGCATACAT,ACATACATATGTGTGTATATATACACATATATAC,TG,TA,AT,ATGTGTGTATATATACACATATATACACATACACACAT,ATATATACATACATATGTGTGTATATATACAC,TATGTG,TATATACACACGTATGTGTATACATATGCG,ACATATGTGTGTATATATACACATATATACACATACAC,ATATATACATACATATGTGTGTATATATACACAT;STRUC=<VC182348>	HPRC,HGSVC,1KG-ONT	No	2.399	Yes	NA,NA	NA	NA
chr4:107307983	141682	INS	212	0.8528	0.5578	23	NA	NA	NA	NA	NA	NA	NA	NA	NA	No	ID=4-107307403-107307471-ATATATACATACATATGTGTGTATATATACACAT,4-107307435-107307444-AT,4-107307437-107307501-ATATATACATACATATGTGTGTATATATACAC,4-107307475-107307686-ACATACATATGTGTGTATATATACACATATATAC,4-107307645-107307653-ACAT,4-107307649-107307767-ACATATGTGTGTATATATACACATATATACACATACAC,4-107307765-107307912-ATGTGTGTATATATACACATATATACACATACACACAT,4-107307905-107307918-ACAT,4-107307909-107308019-ACATACATATGTGTGTATATATACACATATATAC,4-107307943-107307951-ACAT,4-107307977-107307985-ACAT,4-107308049-107308415-ATGTGTGTATATATACACATATATACGCATACAT,4-107308075-107308083-ACAT,4-107308109-107308117-ACAT,4-107308143-107308151-ACAT,4-107308177-107308185-ACAT,4-107308211-107308219-ACAT,4-107308245-107308253-ACAT,4-107308423-107308432-AT,4-107308443-107308452-AT,4-107308515-107308524-AT,4-107308572-107308681-TATATACACACGTATGTGTATACATATGCG,4-107308676-107308685-TG,4-107308684-107308693-TA,4-107308706-107308724-TATGTG,4-107308762-107308771-TG,4-107308796-107308817-TG;MOTIFS=ACAT,ATGTGTGTATATATACACATATATACGCATACAT,ACATACATATGTGTGTATATATACACATATATAC,TG,TA,AT,ATGTGTGTATATATACACATATATACACATACACACAT,ATATATACATACATATGTGTGTATATATACAC,TATGTG,TATATACACACGTATGTGTATACATATGCG,ACATATGTGTGTATATATACACATATATACACATACAC,ATATATACATACATATGTGTGTATATATACACAT;STRUC=<VC182348>	HPRC,HGSVC,1KG-ONT	No	1.616	Yes	NA,NA	NA	NA
chr4:107307994	141683	INS	64	0.8428	0.6055	2	NA	NA	NA	NA	NA	NA	NA	NA	NA	No	ID=4-107307403-107307471-ATATATACATACATATGTGTGTATATATACACAT,4-107307435-107307444-AT,4-107307437-107307501-ATATATACATACATATGTGTGTATATATACAC,4-107307475-107307686-ACATACATATGTGTGTATATATACACATATATAC,4-107307645-107307653-ACAT,4-107307649-107307767-ACATATGTGTGTATATATACACATATATACACATACAC,4-107307765-107307912-ATGTGTGTATATATACACATATATACACATACACACAT,4-107307905-107307918-ACAT,4-107307909-107308019-ACATACATATGTGTGTATATATACACATATATAC,4-107307943-107307951-ACAT,4-107307977-107307985-ACAT,4-107308049-107308415-ATGTGTGTATATATACACATATATACGCATACAT,4-107308075-107308083-ACAT,4-107308109-107308117-ACAT,4-107308143-107308151-ACAT,4-107308177-107308185-ACAT,4-107308211-107308219-ACAT,4-107308245-107308253-ACAT,4-107308423-107308432-AT,4-107308443-107308452-AT,4-107308515-107308524-AT,4-107308572-107308681-TATATACACACGTATGTGTATACATATGCG,4-107308676-107308685-TG,4-107308684-107308693-TA,4-107308706-107308724-TATGTG,4-107308762-107308771-TG,4-107308796-107308817-TG;MOTIFS=ACAT,ATGTGTGTATATATACACATATATACGCATACAT,ACATACATATGTGTGTATATATACACATATATAC,TG,TA,AT,ATGTGTGTATATATACACATATATACACATACACACAT,ATATATACATACATATGTGTGTATATATACAC,TATGTG,TATATACACACGTATGTGTATACATATGCG,ACATATGTGTGTATATATACACATATATACACATACAC,ATATATACATACATATGTGTGTATATATACACAT;STRUC=<VC182348>	HGSVC,1KG-ONT	No	1.616	Yes	NA,NA	NA	NA
chr4:107308002	141684	DEL	346	0.9367	0.2607	121	NA	NA	NA	NA	NA	NA	NA	NA	NA	No	ID=4-107307403-107307471-ATATATACATACATATGTGTGTATATATACACAT,4-107307435-107307444-AT,4-107307437-107307501-ATATATACATACATATGTGTGTATATATACAC,4-107307475-107307686-ACATACATATGTGTGTATATATACACATATATAC,4-107307645-107307653-ACAT,4-107307649-107307767-ACATATGTGTGTATATATACACATATATACACATACAC,4-107307765-107307912-ATGTGTGTATATATACACATATATACACATACACACAT,4-107307905-107307918-ACAT,4-107307909-107308019-ACATACATATGTGTGTATATATACACATATATAC,4-107307943-107307951-ACAT,4-107307977-107307985-ACAT,4-107308049-107308415-ATGTGTGTATATATACACATATATACGCATACAT,4-107308075-107308083-ACAT,4-107308109-107308117-ACAT,4-107308143-107308151-ACAT,4-107308177-107308185-ACAT,4-107308211-107308219-ACAT,4-107308245-107308253-ACAT,4-107308423-107308432-AT,4-107308443-107308452-AT,4-107308515-107308524-AT,4-107308572-107308681-TATATACACACGTATGTGTATACATATGCG,4-107308676-107308685-TG,4-107308684-107308693-TA,4-107308706-107308724-TATGTG,4-107308762-107308771-TG,4-107308796-107308817-TG;MOTIFS=ACAT,ATGTGTGTATATATACACATATATACGCATACAT,ACATACATATGTGTGTATATATACACATATATAC,TG,TA,AT,ATGTGTGTATATATACACATATATACACATACACACAT,ATATATACATACATATGTGTGTATATATACAC,TATGTG,TATATACACACGTATGTGTATACATATGCG,ACATATGTGTGTATATATACACATATATACACATACAC,ATATATACATACATATGTGTGTATATATACACAT;STRUC=<VC182348>	HPRC,HGSVC,1KG-ONT	No	2.399	Yes	NA,NA	NA	NA
chr4:107308012	141685	INS	68	0.8136	0.6777	2	NA	NA	NA	NA	NA	NA	NA	NA	NA	No	ID=4-107307403-107307471-ATATATACATACATATGTGTGTATATATACACAT,4-107307435-107307444-AT,4-107307437-107307501-ATATATACATACATATGTGTGTATATATACAC,4-107307475-107307686-ACATACATATGTGTGTATATATACACATATATAC,4-107307645-107307653-ACAT,4-107307649-107307767-ACATATGTGTGTATATATACACATATATACACATACAC,4-107307765-107307912-ATGTGTGTATATATACACATATATACACATACACACAT,4-107307905-107307918-ACAT,4-107307909-107308019-ACATACATATGTGTGTATATATACACATATATAC,4-107307943-107307951-ACAT,4-107307977-107307985-ACAT,4-107308049-107308415-ATGTGTGTATATATACACATATATACGCATACAT,4-107308075-107308083-ACAT,4-107308109-107308117-ACAT,4-107308143-107308151-ACAT,4-107308177-107308185-ACAT,4-107308211-107308219-ACAT,4-107308245-107308253-ACAT,4-107308423-107308432-AT,4-107308443-107308452-AT,4-107308515-107308524-AT,4-107308572-107308681-TATATACACACGTATGTGTATACATATGCG,4-107308676-107308685-TG,4-107308684-107308693-TA,4-107308706-107308724-TATGTG,4-107308762-107308771-TG,4-107308796-107308817-TG;MOTIFS=ACAT,ATGTGTGTATATATACACATATATACGCATACAT,ACATACATATGTGTGTATATATACACATATATAC,TG,TA,AT,ATGTGTGTATATATACACATATATACACATACACACAT,ATATATACATACATATGTGTGTATATATACAC,TATGTG,TATATACACACGTATGTGTATACATATGCG,ACATATGTGTGTATATATACACATATATACACATACAC,ATATATACATACATATGTGTGTATATATACACAT;STRUC=<VC182348>	HGSVC,1KG-ONT	No	1.616	No	NA,NA	NA	NA
chr4:107308012	141686	INS	232	0.8205	0.6743	2	NA	NA	NA	NA	NA	NA	NA	NA	NA	No	ID=4-107307403-107307471-ATATATACATACATATGTGTGTATATATACACAT,4-107307435-107307444-AT,4-107307437-107307501-ATATATACATACATATGTGTGTATATATACAC,4-107307475-107307686-ACATACATATGTGTGTATATATACACATATATAC,4-107307645-107307653-ACAT,4-107307649-107307767-ACATATGTGTGTATATATACACATATATACACATACAC,4-107307765-107307912-ATGTGTGTATATATACACATATATACACATACACACAT,4-107307905-107307918-ACAT,4-107307909-107308019-ACATACATATGTGTGTATATATACACATATATAC,4-107307943-107307951-ACAT,4-107307977-107307985-ACAT,4-107308049-107308415-ATGTGTGTATATATACACATATATACGCATACAT,4-107308075-107308083-ACAT,4-107308109-107308117-ACAT,4-107308143-107308151-ACAT,4-107308177-107308185-ACAT,4-107308211-107308219-ACAT,4-107308245-107308253-ACAT,4-107308423-107308432-AT,4-107308443-107308452-AT,4-107308515-107308524-AT,4-107308572-107308681-TATATACACACGTATGTGTATACATATGCG,4-107308676-107308685-TG,4-107308684-107308693-TA,4-107308706-107308724-TATGTG,4-107308762-107308771-TG,4-107308796-107308817-TG;MOTIFS=ACAT,ATGTGTGTATATATACACATATATACGCATACAT,ACATACATATGTGTGTATATATACACATATATAC,TG,TA,AT,ATGTGTGTATATATACACATATATACACATACACACAT,ATATATACATACATATGTGTGTATATATACAC,TATGTG,TATATACACACGTATGTGTATACATATGCG,ACATATGTGTGTATATATACACATATATACACATACAC,ATATATACATACATATGTGTGTATATATACACAT;STRUC=<VC182348>	HPRC,HGSVC,1KG-ONT	No	1.616	Yes	NA,NA	NA	NA
chr4:107308012	141687	INS	198	0.8161	0.6486	10	NA	NA	NA	NA	NA	NA	NA	NA	NA	No	ID=4-107307403-107307471-ATATATACATACATATGTGTGTATATATACACAT,4-107307435-107307444-AT,4-107307437-107307501-ATATATACATACATATGTGTGTATATATACAC,4-107307475-107307686-ACATACATATGTGTGTATATATACACATATATAC,4-107307645-107307653-ACAT,4-107307649-107307767-ACATATGTGTGTATATATACACATATATACACATACAC,4-107307765-107307912-ATGTGTGTATATATACACATATATACACATACACACAT,4-107307905-107307918-ACAT,4-107307909-107308019-ACATACATATGTGTGTATATATACACATATATAC,4-107307943-107307951-ACAT,4-107307977-107307985-ACAT,4-107308049-107308415-ATGTGTGTATATATACACATATATACGCATACAT,4-107308075-107308083-ACAT,4-107308109-107308117-ACAT,4-107308143-107308151-ACAT,4-107308177-107308185-ACAT,4-107308211-107308219-ACAT,4-107308245-107308253-ACAT,4-107308423-107308432-AT,4-107308443-107308452-AT,4-107308515-107308524-AT,4-107308572-107308681-TATATACACACGTATGTGTATACATATGCG,4-107308676-107308685-TG,4-107308684-107308693-TA,4-107308706-107308724-TATGTG,4-107308762-107308771-TG,4-107308796-107308817-TG;MOTIFS=ACAT,ATGTGTGTATATATACACATATATACGCATACAT,ACATACATATGTGTGTATATATACACATATATAC,TG,TA,AT,ATGTGTGTATATATACACATATATACACATACACACAT,ATATATACATACATATGTGTGTATATATACAC,TATGTG,TATATACACACGTATGTGTATACATATGCG,ACATATGTGTGTATATATACACATATATACACATACAC,ATATATACATACATATGTGTGTATATATACACAT;STRUC=<VC182348>	HPRC,HGSVC,1KG-ONT	No	1.616	No	NA,NA	NA	NA
chr4:107308012	141689	INS	98	0.8213	0.6699	2	NA	NA	NA	NA	NA	NA	NA	NA	NA	No	ID=4-107307403-107307471-ATATATACATACATATGTGTGTATATATACACAT,4-107307435-107307444-AT,4-107307437-107307501-ATATATACATACATATGTGTGTATATATACAC,4-107307475-107307686-ACATACATATGTGTGTATATATACACATATATAC,4-107307645-107307653-ACAT,4-107307649-107307767-ACATATGTGTGTATATATACACATATATACACATACAC,4-107307765-107307912-ATGTGTGTATATATACACATATATACACATACACACAT,4-107307905-107307918-ACAT,4-107307909-107308019-ACATACATATGTGTGTATATATACACATATATAC,4-107307943-107307951-ACAT,4-107307977-107307985-ACAT,4-107308049-107308415-ATGTGTGTATATATACACATATATACGCATACAT,4-107308075-107308083-ACAT,4-107308109-107308117-ACAT,4-107308143-107308151-ACAT,4-107308177-107308185-ACAT,4-107308211-107308219-ACAT,4-107308245-107308253-ACAT,4-107308423-107308432-AT,4-107308443-107308452-AT,4-107308515-107308524-AT,4-107308572-107308681-TATATACACACGTATGTGTATACATATGCG,4-107308676-107308685-TG,4-107308684-107308693-TA,4-107308706-107308724-TATGTG,4-107308762-107308771-TG,4-107308796-107308817-TG;MOTIFS=ACAT,ATGTGTGTATATATACACATATATACGCATACAT,ACATACATATGTGTGTATATATACACATATATAC,TG,TA,AT,ATGTGTGTATATATACACATATATACACATACACACAT,ATATATACATACATATGTGTGTATATATACAC,TATGTG,TATATACACACGTATGTGTATACATATGCG,ACATATGTGTGTATATATACACATATATACACATACAC,ATATATACATACATATGTGTGTATATATACACAT;STRUC=<VC182348>	HPRC,HGSVC,1KG-ONT	No	1.616	No	NA,NA	NA	NA
chr4:107308012	141690	INS	164	0.8222	0.6696	1	NA	NA	NA	NA	NA	NA	NA	NA	NA	No	ID=4-107307403-107307471-ATATATACATACATATGTGTGTATATATACACAT,4-107307435-107307444-AT,4-107307437-107307501-ATATATACATACATATGTGTGTATATATACAC,4-107307475-107307686-ACATACATATGTGTGTATATATACACATATATAC,4-107307645-107307653-ACAT,4-107307649-107307767-ACATATGTGTGTATATATACACATATATACACATACAC,4-107307765-107307912-ATGTGTGTATATATACACATATATACACATACACACAT,4-107307905-107307918-ACAT,4-107307909-107308019-ACATACATATGTGTGTATATATACACATATATAC,4-107307943-107307951-ACAT,4-107307977-107307985-ACAT,4-107308049-107308415-ATGTGTGTATATATACACATATATACGCATACAT,4-107308075-107308083-ACAT,4-107308109-107308117-ACAT,4-107308143-107308151-ACAT,4-107308177-107308185-ACAT,4-107308211-107308219-ACAT,4-107308245-107308253-ACAT,4-107308423-107308432-AT,4-107308443-107308452-AT,4-107308515-107308524-AT,4-107308572-107308681-TATATACACACGTATGTGTATACATATGCG,4-107308676-107308685-TG,4-107308684-107308693-TA,4-107308706-107308724-TATGTG,4-107308762-107308771-TG,4-107308796-107308817-TG;MOTIFS=ACAT,ATGTGTGTATATATACACATATATACGCATACAT,ACATACATATGTGTGTATATATACACATATATAC,TG,TA,AT,ATGTGTGTATATATACACATATATACACATACACACAT,ATATATACATACATATGTGTGTATATATACAC,TATGTG,TATATACACACGTATGTGTATACATATGCG,ACATATGTGTGTATATATACACATATATACACATACAC,ATATATACATACATATGTGTGTATATATACACAT;STRUC=<VC182348>	HPRC,HGSVC	No	1.616	No	NA,NA	NA	NA
chr4:107308017	141691	INS	324	0.8129	0.6835	5	NA	NA	NA	NA	NA	NA	NA	NA	NA	No	ID=4-107307403-107307471-ATATATACATACATATGTGTGTATATATACACAT,4-107307435-107307444-AT,4-107307437-107307501-ATATATACATACATATGTGTGTATATATACAC,4-107307475-107307686-ACATACATATGTGTGTATATATACACATATATAC,4-107307645-107307653-ACAT,4-107307649-107307767-ACATATGTGTGTATATATACACATATATACACATACAC,4-107307765-107307912-ATGTGTGTATATATACACATATATACACATACACACAT,4-107307905-107307918-ACAT,4-107307909-107308019-ACATACATATGTGTGTATATATACACATATATAC,4-107307943-107307951-ACAT,4-107307977-107307985-ACAT,4-107308049-107308415-ATGTGTGTATATATACACATATATACGCATACAT,4-107308075-107308083-ACAT,4-107308109-107308117-ACAT,4-107308143-107308151-ACAT,4-107308177-107308185-ACAT,4-107308211-107308219-ACAT,4-107308245-107308253-ACAT,4-107308423-107308432-AT,4-107308443-107308452-AT,4-107308515-107308524-AT,4-107308572-107308681-TATATACACACGTATGTGTATACATATGCG,4-107308676-107308685-TG,4-107308684-107308693-TA,4-107308706-107308724-TATGTG,4-107308762-107308771-TG,4-107308796-107308817-TG;MOTIFS=ACAT,ATGTGTGTATATATACACATATATACGCATACAT,ACATACATATGTGTGTATATATACACATATATAC,TG,TA,AT,ATGTGTGTATATATACACATATATACACATACACACAT,ATATATACATACATATGTGTGTATATATACAC,TATGTG,TATATACACACGTATGTGTATACATATGCG,ACATATGTGTGTATATATACACATATATACACATACAC,ATATATACATACATATGTGTGTATATATACACAT;STRUC=<VC182348>	HPRC,HGSVC,1KG-ONT	No	1.616	Yes	NA,NA	NA	NA
chr4:107308017	141692	INS	82	0.8884	0.3906	10	NA	NA	NA	NA	NA	NA	NA	NA	NA	No	ID=4-107307403-107307471-ATATATACATACATATGTGTGTATATATACACAT,4-107307435-107307444-AT,4-107307437-107307501-ATATATACATACATATGTGTGTATATATACAC,4-107307475-107307686-ACATACATATGTGTGTATATATACACATATATAC,4-107307645-107307653-ACAT,4-107307649-107307767-ACATATGTGTGTATATATACACATATATACACATACAC,4-107307765-107307912-ATGTGTGTATATATACACATATATACACATACACACAT,4-107307905-107307918-ACAT,4-107307909-107308019-ACATACATATGTGTGTATATATACACATATATAC,4-107307943-107307951-ACAT,4-107307977-107307985-ACAT,4-107308049-107308415-ATGTGTGTATATATACACATATATACGCATACAT,4-107308075-107308083-ACAT,4-107308109-107308117-ACAT,4-107308143-107308151-ACAT,4-107308177-107308185-ACAT,4-107308211-107308219-ACAT,4-107308245-107308253-ACAT,4-107308423-107308432-AT,4-107308443-107308452-AT,4-107308515-107308524-AT,4-107308572-107308681-TATATACACACGTATGTGTATACATATGCG,4-107308676-107308685-TG,4-107308684-107308693-TA,4-107308706-107308724-TATGTG,4-107308762-107308771-TG,4-107308796-107308817-TG;MOTIFS=ACAT,ATGTGTGTATATATACACATATATACGCATACAT,ACATACATATGTGTGTATATATACACATATATAC,TG,TA,AT,ATGTGTGTATATATACACATATATACACATACACACAT,ATATATACATACATATGTGTGTATATATACAC,TATGTG,TATATACACACGTATGTGTATACATATGCG,ACATATGTGTGTATATATACACATATATACACATACAC,ATATATACATACATATGTGTGTATATATACACAT;STRUC=<VC182348>	HPRC,HGSVC,1KG-ONT	No	1.616	No	NA,NA	NA	NA
chr4:107308017	141693	INS	604	0.8453	0.5739	4	NA	NA	NA	NA	NA	NA	NA	NA	NA	No	ID=4-107307403-107307471-ATATATACATACATATGTGTGTATATATACACAT,4-107307435-107307444-AT,4-107307437-107307501-ATATATACATACATATGTGTGTATATATACAC,4-107307475-107307686-ACATACATATGTGTGTATATATACACATATATAC,4-107307645-107307653-ACAT,4-107307649-107307767-ACATATGTGTGTATATATACACATATATACACATACAC,4-107307765-107307912-ATGTGTGTATATATACACATATATACACATACACACAT,4-107307905-107307918-ACAT,4-107307909-107308019-ACATACATATGTGTGTATATATACACATATATAC,4-107307943-107307951-ACAT,4-107307977-107307985-ACAT,4-107308049-107308415-ATGTGTGTATATATACACATATATACGCATACAT,4-107308075-107308083-ACAT,4-107308109-107308117-ACAT,4-107308143-107308151-ACAT,4-107308177-107308185-ACAT,4-107308211-107308219-ACAT,4-107308245-107308253-ACAT,4-107308423-107308432-AT,4-107308443-107308452-AT,4-107308515-107308524-AT,4-107308572-107308681-TATATACACACGTATGTGTATACATATGCG,4-107308676-107308685-TG,4-107308684-107308693-TA,4-107308706-107308724-TATGTG,4-107308762-107308771-TG,4-107308796-107308817-TG;MOTIFS=ACAT,ATGTGTGTATATATACACATATATACGCATACAT,ACATACATATGTGTGTATATATACACATATATAC,TG,TA,AT,ATGTGTGTATATATACACATATATACACATACACACAT,ATATATACATACATATGTGTGTATATATACAC,TATGTG,TATATACACACGTATGTGTATACATATGCG,ACATATGTGTGTATATATACACATATATACACATACAC,ATATATACATACATATGTGTGTATATATACACAT;STRUC=<VC182348>	HGSVC	No	1.616	Yes	NA,NA	NA	NA
chr4:107308017	141694	INS	452	0.8611	0.5062	16	NA	NA	NA	NA	NA	NA	NA	NA	NA	No	ID=4-107307403-107307471-ATATATACATACATATGTGTGTATATATACACAT,4-107307435-107307444-AT,4-107307437-107307501-ATATATACATACATATGTGTGTATATATACAC,4-107307475-107307686-ACATACATATGTGTGTATATATACACATATATAC,4-107307645-107307653-ACAT,4-107307649-107307767-ACATATGTGTGTATATATACACATATATACACATACAC,4-107307765-107307912-ATGTGTGTATATATACACATATATACACATACACACAT,4-107307905-107307918-ACAT,4-107307909-107308019-ACATACATATGTGTGTATATATACACATATATAC,4-107307943-107307951-ACAT,4-107307977-107307985-ACAT,4-107308049-107308415-ATGTGTGTATATATACACATATATACGCATACAT,4-107308075-107308083-ACAT,4-107308109-107308117-ACAT,4-107308143-107308151-ACAT,4-107308177-107308185-ACAT,4-107308211-107308219-ACAT,4-107308245-107308253-ACAT,4-107308423-107308432-AT,4-107308443-107308452-AT,4-107308515-107308524-AT,4-107308572-107308681-TATATACACACGTATGTGTATACATATGCG,4-107308676-107308685-TG,4-107308684-107308693-TA,4-107308706-107308724-TATGTG,4-107308762-107308771-TG,4-107308796-107308817-TG;MOTIFS=ACAT,ATGTGTGTATATATACACATATATACGCATACAT,ACATACATATGTGTGTATATATACACATATATAC,TG,TA,AT,ATGTGTGTATATATACACATATATACACATACACACAT,ATATATACATACATATGTGTGTATATATACAC,TATGTG,TATATACACACGTATGTGTATACATATGCG,ACATATGTGTGTATATATACACATATATACACATACAC,ATATATACATACATATGTGTGTATATATACACAT;STRUC=<VC182348>	HPRC,HGSVC,1KG-ONT	No	1.616	Yes	NA,NA	NA	NA
chr4:107308017	141695	INS	414	0.9467	0.2131	42	NA	NA	NA	NA	NA	NA	NA	NA	NA	No	ID=4-107307403-107307471-ATATATACATACATATGTGTGTATATATACACAT,4-107307435-107307444-AT,4-107307437-107307501-ATATATACATACATATGTGTGTATATATACAC,4-107307475-107307686-ACATACATATGTGTGTATATATACACATATATAC,4-107307645-107307653-ACAT,4-107307649-107307767-ACATATGTGTGTATATATACACATATATACACATACAC,4-107307765-107307912-ATGTGTGTATATATACACATATATACACATACACACAT,4-107307905-107307918-ACAT,4-107307909-107308019-ACATACATATGTGTGTATATATACACATATATAC,4-107307943-107307951-ACAT,4-107307977-107307985-ACAT,4-107308049-107308415-ATGTGTGTATATATACACATATATACGCATACAT,4-107308075-107308083-ACAT,4-107308109-107308117-ACAT,4-107308143-107308151-ACAT,4-107308177-107308185-ACAT,4-107308211-107308219-ACAT,4-107308245-107308253-ACAT,4-107308423-107308432-AT,4-107308443-107308452-AT,4-107308515-107308524-AT,4-107308572-107308681-TATATACACACGTATGTGTATACATATGCG,4-107308676-107308685-TG,4-107308684-107308693-TA,4-107308706-107308724-TATGTG,4-107308762-107308771-TG,4-107308796-107308817-TG;MOTIFS=ACAT,ATGTGTGTATATATACACATATATACGCATACAT,ACATACATATGTGTGTATATATACACATATATAC,TG,TA,AT,ATGTGTGTATATATACACATATATACACATACACACAT,ATATATACATACATATGTGTGTATATATACAC,TATGTG,TATATACACACGTATGTGTATACATATGCG,ACATATGTGTGTATATATACACATATATACACATACAC,ATATATACATACATATGTGTGTATATATACACAT;STRUC=<VC182348>	HPRC,HGSVC,1KG-ONT	No	1.616	Yes	NA,NA	NA	NA
chr4:107308017	141696	INS	376	0.8472	0.5436	59	NA	NA	NA	NA	NA	NA	NA	NA	NA	No	ID=4-107307403-107307471-ATATATACATACATATGTGTGTATATATACACAT,4-107307435-107307444-AT,4-107307437-107307501-ATATATACATACATATGTGTGTATATATACAC,4-107307475-107307686-ACATACATATGTGTGTATATATACACATATATAC,4-107307645-107307653-ACAT,4-107307649-107307767-ACATATGTGTGTATATATACACATATATACACATACAC,4-107307765-107307912-ATGTGTGTATATATACACATATATACACATACACACAT,4-107307905-107307918-ACAT,4-107307909-107308019-ACATACATATGTGTGTATATATACACATATATAC,4-107307943-107307951-ACAT,4-107307977-107307985-ACAT,4-107308049-107308415-ATGTGTGTATATATACACATATATACGCATACAT,4-107308075-107308083-ACAT,4-107308109-107308117-ACAT,4-107308143-107308151-ACAT,4-107308177-107308185-ACAT,4-107308211-107308219-ACAT,4-107308245-107308253-ACAT,4-107308423-107308432-AT,4-107308443-107308452-AT,4-107308515-107308524-AT,4-107308572-107308681-TATATACACACGTATGTGTATACATATGCG,4-107308676-107308685-TG,4-107308684-107308693-TA,4-107308706-107308724-TATGTG,4-107308762-107308771-TG,4-107308796-107308817-TG;MOTIFS=ACAT,ATGTGTGTATATATACACATATATACGCATACAT,ACATACATATGTGTGTATATATACACATATATAC,TG,TA,AT,ATGTGTGTATATATACACATATATACACATACACACAT,ATATATACATACATATGTGTGTATATATACAC,TATGTG,TATATACACACGTATGTGTATACATATGCG,ACATATGTGTGTATATATACACATATATACACATACAC,ATATATACATACATATGTGTGTATATATACACAT;STRUC=<VC182348>	HPRC,HGSVC,1KG-ONT	No	1.616	Yes	NA,NA	NA	NA
chr4:107308017	141697	INS	188	0.8239	0.6291	15	NA	NA	NA	NA	NA	NA	NA	NA	NA	No	ID=4-107307403-107307471-ATATATACATACATATGTGTGTATATATACACAT,4-107307435-107307444-AT,4-107307437-107307501-ATATATACATACATATGTGTGTATATATACAC,4-107307475-107307686-ACATACATATGTGTGTATATATACACATATATAC,4-107307645-107307653-ACAT,4-107307649-107307767-ACATATGTGTGTATATATACACATATATACACATACAC,4-107307765-107307912-ATGTGTGTATATATACACATATATACACATACACACAT,4-107307905-107307918-ACAT,4-107307909-107308019-ACATACATATGTGTGTATATATACACATATATAC,4-107307943-107307951-ACAT,4-107307977-107307985-ACAT,4-107308049-107308415-ATGTGTGTATATATACACATATATACGCATACAT,4-107308075-107308083-ACAT,4-107308109-107308117-ACAT,4-107308143-107308151-ACAT,4-107308177-107308185-ACAT,4-107308211-107308219-ACAT,4-107308245-107308253-ACAT,4-107308423-107308432-AT,4-107308443-107308452-AT,4-107308515-107308524-AT,4-107308572-107308681-TATATACACACGTATGTGTATACATATGCG,4-107308676-107308685-TG,4-107308684-107308693-TA,4-107308706-107308724-TATGTG,4-107308762-107308771-TG,4-107308796-107308817-TG;MOTIFS=ACAT,ATGTGTGTATATATACACATATATACGCATACAT,ACATACATATGTGTGTATATATACACATATATAC,TG,TA,AT,ATGTGTGTATATATACACATATATACACATACACACAT,ATATATACATACATATGTGTGTATATATACAC,TATGTG,TATATACACACGTATGTGTATACATATGCG,ACATATGTGTGTATATATACACATATATACACATACAC,ATATATACATACATATGTGTGTATATATACACAT;STRUC=<VC182348>	HPRC,HGSVC,1KG-ONT	No	1.616	Yes	NA,NA	NA	NA
chr4:107308018	141698	INS	384	0.8767	0.46	11	NA	NA	NA	NA	NA	NA	NA	NA	NA	No	ID=4-107307403-107307471-ATATATACATACATATGTGTGTATATATACACAT,4-107307435-107307444-AT,4-107307437-107307501-ATATATACATACATATGTGTGTATATATACAC,4-107307475-107307686-ACATACATATGTGTGTATATATACACATATATAC,4-107307645-107307653-ACAT,4-107307649-107307767-ACATATGTGTGTATATATACACATATATACACATACAC,4-107307765-107307912-ATGTGTGTATATATACACATATATACACATACACACAT,4-107307905-107307918-ACAT,4-107307909-107308019-ACATACATATGTGTGTATATATACACATATATAC,4-107307943-107307951-ACAT,4-107307977-107307985-ACAT,4-107308049-107308415-ATGTGTGTATATATACACATATATACGCATACAT,4-107308075-107308083-ACAT,4-107308109-107308117-ACAT,4-107308143-107308151-ACAT,4-107308177-107308185-ACAT,4-107308211-107308219-ACAT,4-107308245-107308253-ACAT,4-107308423-107308432-AT,4-107308443-107308452-AT,4-107308515-107308524-AT,4-107308572-107308681-TATATACACACGTATGTGTATACATATGCG,4-107308676-107308685-TG,4-107308684-107308693-TA,4-107308706-107308724-TATGTG,4-107308762-107308771-TG,4-107308796-107308817-TG;MOTIFS=ACAT,ATGTGTGTATATATACACATATATACGCATACAT,ACATACATATGTGTGTATATATACACATATATAC,TG,TA,AT,ATGTGTGTATATATACACATATATACACATACACACAT,ATATATACATACATATGTGTGTATATATACAC,TATGTG,TATATACACACGTATGTGTATACATATGCG,ACATATGTGTGTATATATACACATATATACACATACAC,ATATATACATACATATGTGTGTATATATACACAT;STRUC=<VC182348>	HPRC,HGSVC,1KG-ONT	No	1.616	Yes	NA,NA	NA	NA
chr4:107308049	141699	INS	264	0.9004	0.3665	22	NA	NA	NA	NA	NA	NA	NA	NA	NA	No	ID=4-107307403-107307471-ATATATACATACATATGTGTGTATATATACACAT,4-107307435-107307444-AT,4-107307437-107307501-ATATATACATACATATGTGTGTATATATACAC,4-107307475-107307686-ACATACATATGTGTGTATATATACACATATATAC,4-107307645-107307653-ACAT,4-107307649-107307767-ACATATGTGTGTATATATACACATATATACACATACAC,4-107307765-107307912-ATGTGTGTATATATACACATATATACACATACACACAT,4-107307905-107307918-ACAT,4-107307909-107308019-ACATACATATGTGTGTATATATACACATATATAC,4-107307943-107307951-ACAT,4-107307977-107307985-ACAT,4-107308049-107308415-ATGTGTGTATATATACACATATATACGCATACAT,4-107308075-107308083-ACAT,4-107308109-107308117-ACAT,4-107308143-107308151-ACAT,4-107308177-107308185-ACAT,4-107308211-107308219-ACAT,4-107308245-107308253-ACAT,4-107308423-107308432-AT,4-107308443-107308452-AT,4-107308515-107308524-AT,4-107308572-107308681-TATATACACACGTATGTGTATACATATGCG,4-107308676-107308685-TG,4-107308684-107308693-TA,4-107308706-107308724-TATGTG,4-107308762-107308771-TG,4-107308796-107308817-TG;MOTIFS=ACAT,ATGTGTGTATATATACACATATATACGCATACAT,ACATACATATGTGTGTATATATACACATATATAC,TG,TA,AT,ATGTGTGTATATATACACATATATACACATACACACAT,ATATATACATACATATGTGTGTATATATACAC,TATGTG,TATATACACACGTATGTGTATACATATGCG,ACATATGTGTGTATATATACACATATATACACATACAC,ATATATACATACATATGTGTGTATATATACACAT;STRUC=<VC182348>	HPRC,HGSVC,1KG-ONT	No	1.616	Yes	NA,NA	NA	NA
chr4:107308049	141700	INS	104	0.875	0.4606	8	NA	NA	NA	NA	NA	NA	NA	NA	NA	No	ID=4-107307403-107307471-ATATATACATACATATGTGTGTATATATACACAT,4-107307435-107307444-AT,4-107307437-107307501-ATATATACATACATATGTGTGTATATATACAC,4-107307475-107307686-ACATACATATGTGTGTATATATACACATATATAC,4-107307645-107307653-ACAT,4-107307649-107307767-ACATATGTGTGTATATATACACATATATACACATACAC,4-107307765-107307912-ATGTGTGTATATATACACATATATACACATACACACAT,4-107307905-107307918-ACAT,4-107307909-107308019-ACATACATATGTGTGTATATATACACATATATAC,4-107307943-107307951-ACAT,4-107307977-107307985-ACAT,4-107308049-107308415-ATGTGTGTATATATACACATATATACGCATACAT,4-107308075-107308083-ACAT,4-107308109-107308117-ACAT,4-107308143-107308151-ACAT,4-107308177-107308185-ACAT,4-107308211-107308219-ACAT,4-107308245-107308253-ACAT,4-107308423-107308432-AT,4-107308443-107308452-AT,4-107308515-107308524-AT,4-107308572-107308681-TATATACACACGTATGTGTATACATATGCG,4-107308676-107308685-TG,4-107308684-107308693-TA,4-107308706-107308724-TATGTG,4-107308762-107308771-TG,4-107308796-107308817-TG;MOTIFS=ACAT,ATGTGTGTATATATACACATATATACGCATACAT,ACATACATATGTGTGTATATATACACATATATAC,TG,TA,AT,ATGTGTGTATATATACACATATATACACATACACACAT,ATATATACATACATATGTGTGTATATATACAC,TATGTG,TATATACACACGTATGTGTATACATATGCG,ACATATGTGTGTATATATACACATATATACACATACAC,ATATATACATACATATGTGTGTATATATACACAT;STRUC=<VC182348>	HPRC,HGSVC,1KG-ONT	No	1.616	Yes	NA,NA	NA	NA
chr4:107308049	141701	INS	68	0.9166	0.3426	11	NA	NA	NA	NA	NA	NA	NA	NA	NA	No	ID=4-107307403-107307471-ATATATACATACATATGTGTGTATATATACACAT,4-107307435-107307444-AT,4-107307437-107307501-ATATATACATACATATGTGTGTATATATACAC,4-107307475-107307686-ACATACATATGTGTGTATATATACACATATATAC,4-107307645-107307653-ACAT,4-107307649-107307767-ACATATGTGTGTATATATACACATATATACACATACAC,4-107307765-107307912-ATGTGTGTATATATACACATATATACACATACACACAT,4-107307905-107307918-ACAT,4-107307909-107308019-ACATACATATGTGTGTATATATACACATATATAC,4-107307943-107307951-ACAT,4-107307977-107307985-ACAT,4-107308049-107308415-ATGTGTGTATATATACACATATATACGCATACAT,4-107308075-107308083-ACAT,4-107308109-107308117-ACAT,4-107308143-107308151-ACAT,4-107308177-107308185-ACAT,4-107308211-107308219-ACAT,4-107308245-107308253-ACAT,4-107308423-107308432-AT,4-107308443-107308452-AT,4-107308515-107308524-AT,4-107308572-107308681-TATATACACACGTATGTGTATACATATGCG,4-107308676-107308685-TG,4-107308684-107308693-TA,4-107308706-107308724-TATGTG,4-107308762-107308771-TG,4-107308796-107308817-TG;MOTIFS=ACAT,ATGTGTGTATATATACACATATATACGCATACAT,ACATACATATGTGTGTATATATACACATATATAC,TG,TA,AT,ATGTGTGTATATATACACATATATACACATACACACAT,ATATATACATACATATGTGTGTATATATACAC,TATGTG,TATATACACACGTATGTGTATACATATGCG,ACATATGTGTGTATATATACACATATATACACATACAC,ATATATACATACATATGTGTGTATATATACACAT;STRUC=<VC182348>	HGSVC,1KG-ONT	No	1.616	Yes	NA,NA	NA	NA
chr4:107308049	141702	INS	170	0.8565	0.5541	1	NA	NA	NA	NA	NA	NA	NA	NA	NA	No	ID=4-107307403-107307471-ATATATACATACATATGTGTGTATATATACACAT,4-107307435-107307444-AT,4-107307437-107307501-ATATATACATACATATGTGTGTATATATACAC,4-107307475-107307686-ACATACATATGTGTGTATATATACACATATATAC,4-107307645-107307653-ACAT,4-107307649-107307767-ACATATGTGTGTATATATACACATATATACACATACAC,4-107307765-107307912-ATGTGTGTATATATACACATATATACACATACACACAT,4-107307905-107307918-ACAT,4-107307909-107308019-ACATACATATGTGTGTATATATACACATATATAC,4-107307943-107307951-ACAT,4-107307977-107307985-ACAT,4-107308049-107308415-ATGTGTGTATATATACACATATATACGCATACAT,4-107308075-107308083-ACAT,4-107308109-107308117-ACAT,4-107308143-107308151-ACAT,4-107308177-107308185-ACAT,4-107308211-107308219-ACAT,4-107308245-107308253-ACAT,4-107308423-107308432-AT,4-107308443-107308452-AT,4-107308515-107308524-AT,4-107308572-107308681-TATATACACACGTATGTGTATACATATGCG,4-107308676-107308685-TG,4-107308684-107308693-TA,4-107308706-107308724-TATGTG,4-107308762-107308771-TG,4-107308796-107308817-TG;MOTIFS=ACAT,ATGTGTGTATATATACACATATATACGCATACAT,ACATACATATGTGTGTATATATACACATATATAC,TG,TA,AT,ATGTGTGTATATATACACATATATACACATACACACAT,ATATATACATACATATGTGTGTATATATACAC,TATGTG,TATATACACACGTATGTGTATACATATGCG,ACATATGTGTGTATATATACACATATATACACATACAC,ATATATACATACATATGTGTGTATATATACACAT;STRUC=<VC182348>	HPRC,HGSVC,1KG-ONT	No	1.616	No	NA,NA	NA	NA
chr4:107308081	141703	DEL	70	0.8628	0.5042	16	NA	NA	NA	NA	NA	NA	NA	NA	NA	No	ID=4-107307403-107307471-ATATATACATACATATGTGTGTATATATACACAT,4-107307435-107307444-AT,4-107307437-107307501-ATATATACATACATATGTGTGTATATATACAC,4-107307475-107307686-ACATACATATGTGTGTATATATACACATATATAC,4-107307645-107307653-ACAT,4-107307649-107307767-ACATATGTGTGTATATATACACATATATACACATACAC,4-107307765-107307912-ATGTGTGTATATATACACATATATACACATACACACAT,4-107307905-107307918-ACAT,4-107307909-107308019-ACATACATATGTGTGTATATATACACATATATAC,4-107307943-107307951-ACAT,4-107307977-107307985-ACAT,4-107308049-107308415-ATGTGTGTATATATACACATATATACGCATACAT,4-107308075-107308083-ACAT,4-107308109-107308117-ACAT,4-107308143-107308151-ACAT,4-107308177-107308185-ACAT,4-107308211-107308219-ACAT,4-107308245-107308253-ACAT,4-107308423-107308432-AT,4-107308443-107308452-AT,4-107308515-107308524-AT,4-107308572-107308681-TATATACACACGTATGTGTATACATATGCG,4-107308676-107308685-TG,4-107308684-107308693-TA,4-107308706-107308724-TATGTG,4-107308762-107308771-TG,4-107308796-107308817-TG;MOTIFS=ACAT,ATGTGTGTATATATACACATATATACGCATACAT,ACATACATATGTGTGTATATATACACATATATAC,TG,TA,AT,ATGTGTGTATATATACACATATATACACATACACACAT,ATATATACATACATATGTGTGTATATATACAC,TATGTG,TATATACACACGTATGTGTATACATATGCG,ACATATGTGTGTATATATACACATATATACACATACAC,ATATATACATACATATGTGTGTATATATACACAT;STRUC=<VC182348>	HPRC,HGSVC,1KG-ONT	No	2.393	Yes	NA,NA	NA	NA
chr4:107308211	141704	INS	114	0.807	0.6705	5	NA	NA	NA	NA	NA	NA	NA	NA	NA	No	ID=4-107307403-107307471-ATATATACATACATATGTGTGTATATATACACAT,4-107307435-107307444-AT,4-107307437-107307501-ATATATACATACATATGTGTGTATATATACAC,4-107307475-107307686-ACATACATATGTGTGTATATATACACATATATAC,4-107307645-107307653-ACAT,4-107307649-107307767-ACATATGTGTGTATATATACACATATATACACATACAC,4-107307765-107307912-ATGTGTGTATATATACACATATATACACATACACACAT,4-107307905-107307918-ACAT,4-107307909-107308019-ACATACATATGTGTGTATATATACACATATATAC,4-107307943-107307951-ACAT,4-107307977-107307985-ACAT,4-107308049-107308415-ATGTGTGTATATATACACATATATACGCATACAT,4-107308075-107308083-ACAT,4-107308109-107308117-ACAT,4-107308143-107308151-ACAT,4-107308177-107308185-ACAT,4-107308211-107308219-ACAT,4-107308245-107308253-ACAT,4-107308423-107308432-AT,4-107308443-107308452-AT,4-107308515-107308524-AT,4-107308572-107308681-TATATACACACGTATGTGTATACATATGCG,4-107308676-107308685-TG,4-107308684-107308693-TA,4-107308706-107308724-TATGTG,4-107308762-107308771-TG,4-107308796-107308817-TG;MOTIFS=ACAT,ATGTGTGTATATATACACATATATACGCATACAT,ACATACATATGTGTGTATATATACACATATATAC,TG,TA,AT,ATGTGTGTATATATACACATATATACACATACACACAT,ATATATACATACATATGTGTGTATATATACAC,TATGTG,TATATACACACGTATGTGTATACATATGCG,ACATATGTGTGTATATATACACATATATACACATACAC,ATATATACATACATATGTGTGTATATATACACAT;STRUC=<VC182348>	HPRC,HGSVC	No	4.971	Yes	NA,NA	NA	NA
chr4:107308245	141705	INS	300	0.7952	0.6989	16	NA	NA	NA	NA	NA	NA	NA	NA	NA	No	ID=4-107307403-107307471-ATATATACATACATATGTGTGTATATATACACAT,4-107307435-107307444-AT,4-107307437-107307501-ATATATACATACATATGTGTGTATATATACAC,4-107307475-107307686-ACATACATATGTGTGTATATATACACATATATAC,4-107307645-107307653-ACAT,4-107307649-107307767-ACATATGTGTGTATATATACACATATATACACATACAC,4-107307765-107307912-ATGTGTGTATATATACACATATATACACATACACACAT,4-107307905-107307918-ACAT,4-107307909-107308019-ACATACATATGTGTGTATATATACACATATATAC,4-107307943-107307951-ACAT,4-107307977-107307985-ACAT,4-107308049-107308415-ATGTGTGTATATATACACATATATACGCATACAT,4-107308075-107308083-ACAT,4-107308109-107308117-ACAT,4-107308143-107308151-ACAT,4-107308177-107308185-ACAT,4-107308211-107308219-ACAT,4-107308245-107308253-ACAT,4-107308423-107308432-AT,4-107308443-107308452-AT,4-107308515-107308524-AT,4-107308572-107308681-TATATACACACGTATGTGTATACATATGCG,4-107308676-107308685-TG,4-107308684-107308693-TA,4-107308706-107308724-TATGTG,4-107308762-107308771-TG,4-107308796-107308817-TG;MOTIFS=ACAT,ATGTGTGTATATATACACATATATACGCATACAT,ACATACATATGTGTGTATATATACACATATATAC,TG,TA,AT,ATGTGTGTATATATACACATATATACACATACACACAT,ATATATACATACATATGTGTGTATATATACAC,TATGTG,TATATACACACGTATGTGTATACATATGCG,ACATATGTGTGTATATATACACATATATACACATACAC,ATATATACATACATATGTGTGTATATATACACAT;STRUC=<VC182348>	HPRC,HGSVC,1KG-ONT	No	1.616	Yes	NA,NA	NA	NA
chr4:107308246	141706	INS	254	0.8216	0.6922	36	NA	NA	NA	NA	NA	NA	NA	NA	NA	No	ID=4-107307403-107307471-ATATATACATACATATGTGTGTATATATACACAT,4-107307435-107307444-AT,4-107307437-107307501-ATATATACATACATATGTGTGTATATATACAC,4-107307475-107307686-ACATACATATGTGTGTATATATACACATATATAC,4-107307645-107307653-ACAT,4-107307649-107307767-ACATATGTGTGTATATATACACATATATACACATACAC,4-107307765-107307912-ATGTGTGTATATATACACATATATACACATACACACAT,4-107307905-107307918-ACAT,4-107307909-107308019-ACATACATATGTGTGTATATATACACATATATAC,4-107307943-107307951-ACAT,4-107307977-107307985-ACAT,4-107308049-107308415-ATGTGTGTATATATACACATATATACGCATACAT,4-107308075-107308083-ACAT,4-107308109-107308117-ACAT,4-107308143-107308151-ACAT,4-107308177-107308185-ACAT,4-107308211-107308219-ACAT,4-107308245-107308253-ACAT,4-107308423-107308432-AT,4-107308443-107308452-AT,4-107308515-107308524-AT,4-107308572-107308681-TATATACACACGTATGTGTATACATATGCG,4-107308676-107308685-TG,4-107308684-107308693-TA,4-107308706-107308724-TATGTG,4-107308762-107308771-TG,4-107308796-107308817-TG;MOTIFS=ACAT,ATGTGTGTATATATACACATATATACGCATACAT,ACATACATATGTGTGTATATATACACATATATAC,TG,TA,AT,ATGTGTGTATATATACACATATATACACATACACACAT,ATATATACATACATATGTGTGTATATATACAC,TATGTG,TATATACACACGTATGTGTATACATATGCG,ACATATGTGTGTATATATACACATATATACACATACAC,ATATATACATACATATGTGTGTATATATACACAT;STRUC=<VC182348>	HPRC,HGSVC,1KG-ONT	No	1.616	Yes	NA,NA	NA	NA
chr4:107308270	141707	DEL	78	0.8365	0.6078	11	NA	NA	NA	NA	NA	NA	NA	NA	NA	No	ID=4-107307403-107307471-ATATATACATACATATGTGTGTATATATACACAT,4-107307435-107307444-AT,4-107307437-107307501-ATATATACATACATATGTGTGTATATATACAC,4-107307475-107307686-ACATACATATGTGTGTATATATACACATATATAC,4-107307645-107307653-ACAT,4-107307649-107307767-ACATATGTGTGTATATATACACATATATACACATACAC,4-107307765-107307912-ATGTGTGTATATATACACATATATACACATACACACAT,4-107307905-107307918-ACAT,4-107307909-107308019-ACATACATATGTGTGTATATATACACATATATAC,4-107307943-107307951-ACAT,4-107307977-107307985-ACAT,4-107308049-107308415-ATGTGTGTATATATACACATATATACGCATACAT,4-107308075-107308083-ACAT,4-107308109-107308117-ACAT,4-107308143-107308151-ACAT,4-107308177-107308185-ACAT,4-107308211-107308219-ACAT,4-107308245-107308253-ACAT,4-107308423-107308432-AT,4-107308443-107308452-AT,4-107308515-107308524-AT,4-107308572-107308681-TATATACACACGTATGTGTATACATATGCG,4-107308676-107308685-TG,4-107308684-107308693-TA,4-107308706-107308724-TATGTG,4-107308762-107308771-TG,4-107308796-107308817-TG;MOTIFS=ACAT,ATGTGTGTATATATACACATATATACGCATACAT,ACATACATATGTGTGTATATATACACATATATAC,TG,TA,AT,ATGTGTGTATATATACACATATATACACATACACACAT,ATATATACATACATATGTGTGTATATATACAC,TATGTG,TATATACACACGTATGTGTATACATATGCG,ACATATGTGTGTATATATACACATATATACACATACAC,ATATATACATACATATGTGTGTATATATACACAT;STRUC=<VC182348>	HPRC,HGSVC,1KG-ONT	No	2.393	No	NA,NA	NA	NA
chr4:107308287	141708	INS	122	0.8161	0.6347	1	NA	NA	NA	NA	NA	NA	NA	NA	NA	No	ID=4-107307403-107307471-ATATATACATACATATGTGTGTATATATACACAT,4-107307435-107307444-AT,4-107307437-107307501-ATATATACATACATATGTGTGTATATATACAC,4-107307475-107307686-ACATACATATGTGTGTATATATACACATATATAC,4-107307645-107307653-ACAT,4-107307649-107307767-ACATATGTGTGTATATATACACATATATACACATACAC,4-107307765-107307912-ATGTGTGTATATATACACATATATACACATACACACAT,4-107307905-107307918-ACAT,4-107307909-107308019-ACATACATATGTGTGTATATATACACATATATAC,4-107307943-107307951-ACAT,4-107307977-107307985-ACAT,4-107308049-107308415-ATGTGTGTATATATACACATATATACGCATACAT,4-107308075-107308083-ACAT,4-107308109-107308117-ACAT,4-107308143-107308151-ACAT,4-107308177-107308185-ACAT,4-107308211-107308219-ACAT,4-107308245-107308253-ACAT,4-107308423-107308432-AT,4-107308443-107308452-AT,4-107308515-107308524-AT,4-107308572-107308681-TATATACACACGTATGTGTATACATATGCG,4-107308676-107308685-TG,4-107308684-107308693-TA,4-107308706-107308724-TATGTG,4-107308762-107308771-TG,4-107308796-107308817-TG;MOTIFS=ACAT,ATGTGTGTATATATACACATATATACGCATACAT,ACATACATATGTGTGTATATATACACATATATAC,TG,TA,AT,ATGTGTGTATATATACACATATATACACATACACACAT,ATATATACATACATATGTGTGTATATATACAC,TATGTG,TATATACACACGTATGTGTATACATATGCG,ACATATGTGTGTATATATACACATATATACACATACAC,ATATATACATACATATGTGTGTATATATACACAT;STRUC=<VC182348>	HPRC,HGSVC	No	1.616	No	NA,NA	NA	NA
chr4:107308385	141709	INS	137	0.8317	0.6349	2	NA	NA	NA	NA	NA	NA	NA	NA	NA	No	ID=4-107307403-107307471-ATATATACATACATATGTGTGTATATATACACAT,4-107307435-107307444-AT,4-107307437-107307501-ATATATACATACATATGTGTGTATATATACAC,4-107307475-107307686-ACATACATATGTGTGTATATATACACATATATAC,4-107307645-107307653-ACAT,4-107307649-107307767-ACATATGTGTGTATATATACACATATATACACATACAC,4-107307765-107307912-ATGTGTGTATATATACACATATATACACATACACACAT,4-107307905-107307918-ACAT,4-107307909-107308019-ACATACATATGTGTGTATATATACACATATATAC,4-107307943-107307951-ACAT,4-107307977-107307985-ACAT,4-107308049-107308415-ATGTGTGTATATATACACATATATACGCATACAT,4-107308075-107308083-ACAT,4-107308109-107308117-ACAT,4-107308143-107308151-ACAT,4-107308177-107308185-ACAT,4-107308211-107308219-ACAT,4-107308245-107308253-ACAT,4-107308423-107308432-AT,4-107308443-107308452-AT,4-107308515-107308524-AT,4-107308572-107308681-TATATACACACGTATGTGTATACATATGCG,4-107308676-107308685-TG,4-107308684-107308693-TA,4-107308706-107308724-TATGTG,4-107308762-107308771-TG,4-107308796-107308817-TG;MOTIFS=ACAT,ATGTGTGTATATATACACATATATACGCATACAT,ACATACATATGTGTGTATATATACACATATATAC,TG,TA,AT,ATGTGTGTATATATACACATATATACACATACACACAT,ATATATACATACATATGTGTGTATATATACAC,TATGTG,TATATACACACGTATGTGTATACATATGCG,ACATATGTGTGTATATATACACATATATACACATACAC,ATATATACATACATATGTGTGTATATATACACAT;STRUC=<VC182348>	HPRC,HGSVC	No	1.616	Yes	NA,NA	NA	NA
chr4:107308406	141710	INS	324	0.8888	0.4262	3	NA	NA	NA	NA	NA	NA	NA	NA	NA	No	ID=4-107307403-107307471-ATATATACATACATATGTGTGTATATATACACAT,4-107307435-107307444-AT,4-107307437-107307501-ATATATACATACATATGTGTGTATATATACAC,4-107307475-107307686-ACATACATATGTGTGTATATATACACATATATAC,4-107307645-107307653-ACAT,4-107307649-107307767-ACATATGTGTGTATATATACACATATATACACATACAC,4-107307765-107307912-ATGTGTGTATATATACACATATATACACATACACACAT,4-107307905-107307918-ACAT,4-107307909-107308019-ACATACATATGTGTGTATATATACACATATATAC,4-107307943-107307951-ACAT,4-107307977-107307985-ACAT,4-107308049-107308415-ATGTGTGTATATATACACATATATACGCATACAT,4-107308075-107308083-ACAT,4-107308109-107308117-ACAT,4-107308143-107308151-ACAT,4-107308177-107308185-ACAT,4-107308211-107308219-ACAT,4-107308245-107308253-ACAT,4-107308423-107308432-AT,4-107308443-107308452-AT,4-107308515-107308524-AT,4-107308572-107308681-TATATACACACGTATGTGTATACATATGCG,4-107308676-107308685-TG,4-107308684-107308693-TA,4-107308706-107308724-TATGTG,4-107308762-107308771-TG,4-107308796-107308817-TG;MOTIFS=ACAT,ATGTGTGTATATATACACATATATACGCATACAT,ACATACATATGTGTGTATATATACACATATATAC,TG,TA,AT,ATGTGTGTATATATACACATATATACACATACACACAT,ATATATACATACATATGTGTGTATATATACAC,TATGTG,TATATACACACGTATGTGTATACATATGCG,ACATATGTGTGTATATATACACATATATACACATACAC,ATATATACATACATATGTGTGTATATATACACAT;STRUC=<VC182348>	HPRC,HGSVC,1KG-ONT	No	1.616	Yes	NA,NA	NA	NA
chr4:107308572	141711	INS	62	0.8578	0.5101	3	NA	NA	NA	NA	NA	NA	NA	NA	NA	No	ID=4-107307403-107307471-ATATATACATACATATGTGTGTATATATACACAT,4-107307435-107307444-AT,4-107307437-107307501-ATATATACATACATATGTGTGTATATATACAC,4-107307475-107307686-ACATACATATGTGTGTATATATACACATATATAC,4-107307645-107307653-ACAT,4-107307649-107307767-ACATATGTGTGTATATATACACATATATACACATACAC,4-107307765-107307912-ATGTGTGTATATATACACATATATACACATACACACAT,4-107307905-107307918-ACAT,4-107307909-107308019-ACATACATATGTGTGTATATATACACATATATAC,4-107307943-107307951-ACAT,4-107307977-107307985-ACAT,4-107308049-107308415-ATGTGTGTATATATACACATATATACGCATACAT,4-107308075-107308083-ACAT,4-107308109-107308117-ACAT,4-107308143-107308151-ACAT,4-107308177-107308185-ACAT,4-107308211-107308219-ACAT,4-107308245-107308253-ACAT,4-107308423-107308432-AT,4-107308443-107308452-AT,4-107308515-107308524-AT,4-107308572-107308681-TATATACACACGTATGTGTATACATATGCG,4-107308676-107308685-TG,4-107308684-107308693-TA,4-107308706-107308724-TATGTG,4-107308762-107308771-TG,4-107308796-107308817-TG;MOTIFS=ACAT,ATGTGTGTATATATACACATATATACGCATACAT,ACATACATATGTGTGTATATATACACATATATAC,TG,TA,AT,ATGTGTGTATATATACACATATATACACATACACACAT,ATATATACATACATATGTGTGTATATATACAC,TATGTG,TATATACACACGTATGTGTATACATATGCG,ACATATGTGTGTATATATACACATATATACACATACAC,ATATATACATACATATGTGTGTATATATACACAT;STRUC=<VC182348>	1KG-ONT	No	2.538	Yes	NA,NA	NA	NA
chr4:107308572	141713	DEL	58	0.8809	0.4395	28	NA	NA	NA	NA	NA	NA	NA	NA	NA	No	ID=4-107307403-107307471-ATATATACATACATATGTGTGTATATATACACAT,4-107307435-107307444-AT,4-107307437-107307501-ATATATACATACATATGTGTGTATATATACAC,4-107307475-107307686-ACATACATATGTGTGTATATATACACATATATAC,4-107307645-107307653-ACAT,4-107307649-107307767-ACATATGTGTGTATATATACACATATATACACATACAC,4-107307765-107307912-ATGTGTGTATATATACACATATATACACATACACACAT,4-107307905-107307918-ACAT,4-107307909-107308019-ACATACATATGTGTGTATATATACACATATATAC,4-107307943-107307951-ACAT,4-107307977-107307985-ACAT,4-107308049-107308415-ATGTGTGTATATATACACATATATACGCATACAT,4-107308075-107308083-ACAT,4-107308109-107308117-ACAT,4-107308143-107308151-ACAT,4-107308177-107308185-ACAT,4-107308211-107308219-ACAT,4-107308245-107308253-ACAT,4-107308423-107308432-AT,4-107308443-107308452-AT,4-107308515-107308524-AT,4-107308572-107308681-TATATACACACGTATGTGTATACATATGCG,4-107308676-107308685-TG,4-107308684-107308693-TA,4-107308706-107308724-TATGTG,4-107308762-107308771-TG,4-107308796-107308817-TG;MOTIFS=ACAT,ATGTGTGTATATATACACATATATACGCATACAT,ACATACATATGTGTGTATATATACACATATATAC,TG,TA,AT,ATGTGTGTATATATACACATATATACACATACACACAT,ATATATACATACATATGTGTGTATATATACAC,TATGTG,TATATACACACGTATGTGTATACATATGCG,ACATATGTGTGTATATATACACATATATACACATACAC,ATATATACATACATATGTGTGTATATATACACAT;STRUC=<VC182348>	HPRC,HGSVC,1KG-ONT	No	2.476	Yes	NA,NA	NA	NA
chr4:107316600	141714	INS	670	0.8735	0.5008	1	NA	NA	NA	NA	NA	NA	NA	NA	NA	No	NA	NA	No	27.3	No	NA,NA	NA	NA
chr4:107355539	141715	DEL	2808	0.9216	0.3105	944	NA	NA	NA	NA	NA	NA	NA	NA	NA	No	ID=4-107356616-107356625-A,4-107356619-107356643-AAAAAAT,4-107357322-107357335-ATA,4-107357330-107357352-AATAA,4-107357380-107357389-A,4-107357386-107357401-AAAG,4-107357403-107357425-AAAGA,4-107357614-107357624-AG,4-107357804-107357813-CAC,4-107357810-107357820-CA,4-107358302-107358311-TAA,4-107358333-107358351-A;MOTIFS=AATAA,ATA,A,AAAGA,AAAG,TAA,AG,AAAAAAT,CA,CAC;STRUC=<VC182350>	HPRC,HGSVC,1KG-ONT	No	2.28	Yes	NA,NA	NA	NA
chr4:107366371	141716	INS	176	0.9385	0.492	1	NA	NA	NA	NA	NA	NA	NA	NA	NA	No	NA	HPRC	No	13.93	No	NA,NA	NA	NA
chr4:107412115	141717	DEL	425	0.8975	0.3925	74	NA	NA	NA	NA	NA	NA	NA	NA	NA	No	NA	HPRC,HGSVC,1KG-ONT	No	3.068	Yes	NA,NA	NA	NA
chr4:107419594	141718	DEL	56	0.8885	0.414	33	NA	NA	NA	NA	NA	NA	NA	NA	open_chromatin_region	No	NA	HGSVC,1KG-ONT	No	0.884	Yes	NA,NA	NA	NA
chr4:107434073	141719	INS	316	0.9364	0.2679	35	NA	NA	NA	NA	NA	NA	NA	NA	NA	No	NA	HGSVC,1KG-ONT	No	1.616	Yes	NA,NA	NA	NA
chr4:107443342	141720	INS	6090	0.8377	0.5904	4	NA	NA	NA	NA	NA	NA	NA	NA	NA	No	NA	NA	No	3.945	Yes	NA,NA	NA	NA
chr4:107447512	141721	INS	316	0.956	0.2201	14	NA	NA	NA	NA	NA	NA	NA	NA	NA	No	NA	1KG-ONT	No	1.616	Yes	NA,NA	NA	NA
chr4:107460732	141722	INS	309	0.9319	0.2598	169	NA	NA	NA	NA	NA	NA	NA	NA	NA	No	NA	HPRC,HGSVC,1KG-ONT	No	4.472	Yes	NA,NA	NA	NA
chr4:107491624	141723	INS	360	0.8475	0.573	1	NA	NA	NA	NA	NA	NA	NA	NA	NA	No	ID=4-107491624-107491635-A;MOTIFS=A;STRUC=(A)n	NA	No	7.343	No	NA,NA	NA	NA
chr4:107506043	141724	DEL	95	0.8889	0.4103	22	NA	NA	NA	NA	NA	NA	NA	NA	NA	No	NA	1KG-ONT	No	2.99	Yes	NA,NA	NA	NA
chr4:107513250	141725	DEL	54	0.9228	0.3051	561	NA	NA	NA	NA	NA	NA	NA	NA	NA	No	ID=4-107513250-107513477-ATATTCAATATAATTATTGAACAGTAT;MOTIFS=ATATTCAATATAATTATTGAACAGTAT;STRUC=<TR2732523>	HPRC,HGSVC,1KG-ONT	No	0.843	Yes	NA,NA	NA	NA
chr4:107513250	141727	DEL	135	0.8099	0.6641	1	NA	NA	NA	NA	NA	NA	NA	NA	NA	No	ID=4-107513250-107513477-ATATTCAATATAATTATTGAACAGTAT;MOTIFS=ATATTCAATATAATTATTGAACAGTAT;STRUC=<TR2732523>	NA	No	0.66	No	NA,NA	NA	NA
chr4:107513250	141726	DEL	81	0.8322	0.6425	32	NA	NA	NA	NA	NA	NA	NA	NA	NA	No	ID=4-107513250-107513477-ATATTCAATATAATTATTGAACAGTAT;MOTIFS=ATATTCAATATAATTATTGAACAGTAT;STRUC=<TR2732523>	HPRC	No	0.824	Yes	NA,NA	NA	NA
chr4:107555342	141728	DEL	1653	0.9658	0.1346	13	NA	NA	NA	NA	NA	NA	NA	NA	NA	No	ID=4-107555431-107555440-TA;MOTIFS=TA;STRUC=<TR2732566>,ID=4-107555880-107555889-TTA;MOTIFS=TTA;STRUC=<TR2732567>,ID=4-107556269-107556282-TA,4-107556271-107556328-TATATATATATT,4-107556283-107556294-TA,4-107556295-107556306-TA,4-107556307-107556318-TA,4-107556309-107556364-TATATATATT,4-107556319-107556328-TA,4-107556329-107556338-TA,4-107556339-107556348-TA,4-107556349-107556358-TA,4-107556369-107556378-TA,4-107556399-107556410-TA,4-107556412-107556421-TA,4-107556432-107556443-TA,4-107556443-107556447-TTTA,4-107556445-107556454-TA,4-107556455-107556466-TA,4-107556478-107556487-TA;MOTIFS=TTTA,TATATATATATT,TA,TATATATATT;STRUC=<VC182373>,ID=4-107556619-107556628-T;MOTIFS=T;STRUC=<TR2732568>,ID=4-107556874-107556882-T;MOTIFS=T;STRUC=<TR2732569>	HPRC,HGSVC,1KG-ONT	No	2.158	Yes	NA,NA	NA	NA
chr4:107556256	141730	INS	1230	0.8974	0.3532	1	NA	NA	NA	NA	NA	NA	NA	NA	NA	No	NA	HPRC,HGSVC,1KG-ONT	No	2.254	No	NA,NA	NA	NA
chr4:107556297	141733	INS	1021	0.9561	0.1871	7	NA	NA	NA	NA	NA	NA	NA	NA	NA	No	ID=4-107556269-107556282-TA,4-107556271-107556328-TATATATATATT,4-107556283-107556294-TA,4-107556295-107556306-TA,4-107556307-107556318-TA,4-107556309-107556364-TATATATATT,4-107556319-107556328-TA,4-107556329-107556338-TA,4-107556339-107556348-TA,4-107556349-107556358-TA,4-107556369-107556378-TA,4-107556399-107556410-TA,4-107556412-107556421-TA,4-107556432-107556443-TA,4-107556443-107556447-TTTA,4-107556445-107556454-TA,4-107556455-107556466-TA,4-107556478-107556487-TA;MOTIFS=TTTA,TATATATATATT,TA,TATATATATT;STRUC=<VC182373>	HPRC,HGSVC,1KG-ONT	No	1.616	Yes	NA,NA	NA	NA
chr4:107556297	141738	INS	1550	0.8677	0.4957	4	NA	NA	NA	NA	NA	NA	NA	NA	NA	No	ID=4-107556269-107556282-TA,4-107556271-107556328-TATATATATATT,4-107556283-107556294-TA,4-107556295-107556306-TA,4-107556307-107556318-TA,4-107556309-107556364-TATATATATT,4-107556319-107556328-TA,4-107556329-107556338-TA,4-107556339-107556348-TA,4-107556349-107556358-TA,4-107556369-107556378-TA,4-107556399-107556410-TA,4-107556412-107556421-TA,4-107556432-107556443-TA,4-107556443-107556447-TTTA,4-107556445-107556454-TA,4-107556455-107556466-TA,4-107556478-107556487-TA;MOTIFS=TTTA,TATATATATATT,TA,TATATATATT;STRUC=<VC182373>	HPRC,HGSVC	No	1.616	Yes	NA,NA	NA	NA
chr4:107556297	141737	INS	1693	0.8089	0.6687	37	NA	NA	NA	NA	NA	NA	NA	NA	NA	No	ID=4-107556269-107556282-TA,4-107556271-107556328-TATATATATATT,4-107556283-107556294-TA,4-107556295-107556306-TA,4-107556307-107556318-TA,4-107556309-107556364-TATATATATT,4-107556319-107556328-TA,4-107556329-107556338-TA,4-107556339-107556348-TA,4-107556349-107556358-TA,4-107556369-107556378-TA,4-107556399-107556410-TA,4-107556412-107556421-TA,4-107556432-107556443-TA,4-107556443-107556447-TTTA,4-107556445-107556454-TA,4-107556455-107556466-TA,4-107556478-107556487-TA;MOTIFS=TTTA,TATATATATATT,TA,TATATATATT;STRUC=<VC182373>	HPRC,HGSVC	No	1.616	Yes	NA,NA	NA	NA
chr4:107556297	141736	INS	1292	0.8715	0.5049	5	NA	NA	NA	NA	NA	NA	NA	NA	NA	No	ID=4-107556269-107556282-TA,4-107556271-107556328-TATATATATATT,4-107556283-107556294-TA,4-107556295-107556306-TA,4-107556307-107556318-TA,4-107556309-107556364-TATATATATT,4-107556319-107556328-TA,4-107556329-107556338-TA,4-107556339-107556348-TA,4-107556349-107556358-TA,4-107556369-107556378-TA,4-107556399-107556410-TA,4-107556412-107556421-TA,4-107556432-107556443-TA,4-107556443-107556447-TTTA,4-107556445-107556454-TA,4-107556455-107556466-TA,4-107556478-107556487-TA;MOTIFS=TTTA,TATATATATATT,TA,TATATATATT;STRUC=<VC182373>	HPRC,HGSVC,1KG-ONT	No	1.616	Yes	NA,NA	NA	NA
chr4:107556297	141735	INS	1396	0.8297	0.6089	7	NA	NA	NA	NA	NA	NA	NA	NA	NA	No	ID=4-107556269-107556282-TA,4-107556271-107556328-TATATATATATT,4-107556283-107556294-TA,4-107556295-107556306-TA,4-107556307-107556318-TA,4-107556309-107556364-TATATATATT,4-107556319-107556328-TA,4-107556329-107556338-TA,4-107556339-107556348-TA,4-107556349-107556358-TA,4-107556369-107556378-TA,4-107556399-107556410-TA,4-107556412-107556421-TA,4-107556432-107556443-TA,4-107556443-107556447-TTTA,4-107556445-107556454-TA,4-107556455-107556466-TA,4-107556478-107556487-TA;MOTIFS=TTTA,TATATATATATT,TA,TATATATATT;STRUC=<VC182373>	HPRC,HGSVC,1KG-ONT	No	1.616	Yes	NA,NA	NA	NA
chr4:107556297	141734	INS	1187	0.8446	0.5594	88	NA	NA	NA	NA	NA	NA	NA	NA	NA	No	ID=4-107556269-107556282-TA,4-107556271-107556328-TATATATATATT,4-107556283-107556294-TA,4-107556295-107556306-TA,4-107556307-107556318-TA,4-107556309-107556364-TATATATATT,4-107556319-107556328-TA,4-107556329-107556338-TA,4-107556339-107556348-TA,4-107556349-107556358-TA,4-107556369-107556378-TA,4-107556399-107556410-TA,4-107556412-107556421-TA,4-107556432-107556443-TA,4-107556443-107556447-TTTA,4-107556445-107556454-TA,4-107556455-107556466-TA,4-107556478-107556487-TA;MOTIFS=TTTA,TATATATATATT,TA,TATATATATT;STRUC=<VC182373>	HPRC,HGSVC,1KG-ONT	No	1.616	Yes	NA,NA	NA	NA
chr4:107556297	141732	INS	1097	0.8483	0.556	116	NA	NA	NA	NA	NA	NA	NA	NA	NA	No	ID=4-107556269-107556282-TA,4-107556271-107556328-TATATATATATT,4-107556283-107556294-TA,4-107556295-107556306-TA,4-107556307-107556318-TA,4-107556309-107556364-TATATATATT,4-107556319-107556328-TA,4-107556329-107556338-TA,4-107556339-107556348-TA,4-107556349-107556358-TA,4-107556369-107556378-TA,4-107556399-107556410-TA,4-107556412-107556421-TA,4-107556432-107556443-TA,4-107556443-107556447-TTTA,4-107556445-107556454-TA,4-107556455-107556466-TA,4-107556478-107556487-TA;MOTIFS=TTTA,TATATATATATT,TA,TATATATATT;STRUC=<VC182373>	HPRC,HGSVC,1KG-ONT	No	1.616	Yes	NA,NA	NA	NA
chr4:107556297	141731	INS	1265	0.8729	0.4526	22	NA	NA	NA	NA	NA	NA	NA	NA	NA	No	ID=4-107556269-107556282-TA,4-107556271-107556328-TATATATATATT,4-107556283-107556294-TA,4-107556295-107556306-TA,4-107556307-107556318-TA,4-107556309-107556364-TATATATATT,4-107556319-107556328-TA,4-107556329-107556338-TA,4-107556339-107556348-TA,4-107556349-107556358-TA,4-107556369-107556378-TA,4-107556399-107556410-TA,4-107556412-107556421-TA,4-107556432-107556443-TA,4-107556443-107556447-TTTA,4-107556445-107556454-TA,4-107556455-107556466-TA,4-107556478-107556487-TA;MOTIFS=TTTA,TATATATATATT,TA,TATATATATT;STRUC=<VC182373>	HPRC,HGSVC,1KG-ONT	No	1.616	Yes	NA,NA	NA	NA
chr4:107556309	141739	INS	1478	0.888	0.4174	70	NA	NA	NA	NA	NA	NA	NA	NA	NA	No	ID=4-107556269-107556282-TA,4-107556271-107556328-TATATATATATT,4-107556283-107556294-TA,4-107556295-107556306-TA,4-107556307-107556318-TA,4-107556309-107556364-TATATATATT,4-107556319-107556328-TA,4-107556329-107556338-TA,4-107556339-107556348-TA,4-107556349-107556358-TA,4-107556369-107556378-TA,4-107556399-107556410-TA,4-107556412-107556421-TA,4-107556432-107556443-TA,4-107556443-107556447-TTTA,4-107556445-107556454-TA,4-107556455-107556466-TA,4-107556478-107556487-TA;MOTIFS=TTTA,TATATATATATT,TA,TATATATATT;STRUC=<VC182373>	HPRC,HGSVC,1KG-ONT	No	1.616	Yes	NA,NA	NA	NA
chr4:107556309	141740	INS	1380	0.9187	0.3216	3	NA	NA	NA	NA	NA	NA	NA	NA	NA	No	ID=4-107556269-107556282-TA,4-107556271-107556328-TATATATATATT,4-107556283-107556294-TA,4-107556295-107556306-TA,4-107556307-107556318-TA,4-107556309-107556364-TATATATATT,4-107556319-107556328-TA,4-107556329-107556338-TA,4-107556339-107556348-TA,4-107556349-107556358-TA,4-107556369-107556378-TA,4-107556399-107556410-TA,4-107556412-107556421-TA,4-107556432-107556443-TA,4-107556443-107556447-TTTA,4-107556445-107556454-TA,4-107556455-107556466-TA,4-107556478-107556487-TA;MOTIFS=TTTA,TATATATATATT,TA,TATATATATT;STRUC=<VC182373>	HPRC,HGSVC,1KG-ONT	No	1.616	Yes	NA,NA	NA	NA
chr4:107556309	141741	INS	1034	0.8895	0.4641	57	NA	NA	NA	NA	NA	NA	NA	NA	NA	No	ID=4-107556269-107556282-TA,4-107556271-107556328-TATATATATATT,4-107556283-107556294-TA,4-107556295-107556306-TA,4-107556307-107556318-TA,4-107556309-107556364-TATATATATT,4-107556319-107556328-TA,4-107556329-107556338-TA,4-107556339-107556348-TA,4-107556349-107556358-TA,4-107556369-107556378-TA,4-107556399-107556410-TA,4-107556412-107556421-TA,4-107556432-107556443-TA,4-107556443-107556447-TTTA,4-107556445-107556454-TA,4-107556455-107556466-TA,4-107556478-107556487-TA;MOTIFS=TTTA,TATATATATATT,TA,TATATATATT;STRUC=<VC182373>	HPRC,HGSVC,1KG-ONT	No	1.616	Yes	NA,NA	NA	NA
chr4:107556309	141742	INS	1575	0.9521	0.2947	4	NA	NA	NA	NA	NA	NA	NA	NA	NA	No	ID=4-107556269-107556282-TA,4-107556271-107556328-TATATATATATT,4-107556283-107556294-TA,4-107556295-107556306-TA,4-107556307-107556318-TA,4-107556309-107556364-TATATATATT,4-107556319-107556328-TA,4-107556329-107556338-TA,4-107556339-107556348-TA,4-107556349-107556358-TA,4-107556369-107556378-TA,4-107556399-107556410-TA,4-107556412-107556421-TA,4-107556432-107556443-TA,4-107556443-107556447-TTTA,4-107556445-107556454-TA,4-107556455-107556466-TA,4-107556478-107556487-TA;MOTIFS=TTTA,TATATATATATT,TA,TATATATATT;STRUC=<VC182373>	HPRC,HGSVC	No	1.616	No	NA,NA	NA	NA
chr4:107556313	141743	INS	1579	0.8624	0.5283	35	NA	NA	NA	NA	NA	NA	NA	NA	NA	No	ID=4-107556269-107556282-TA,4-107556271-107556328-TATATATATATT,4-107556283-107556294-TA,4-107556295-107556306-TA,4-107556307-107556318-TA,4-107556309-107556364-TATATATATT,4-107556319-107556328-TA,4-107556329-107556338-TA,4-107556339-107556348-TA,4-107556349-107556358-TA,4-107556369-107556378-TA,4-107556399-107556410-TA,4-107556412-107556421-TA,4-107556432-107556443-TA,4-107556443-107556447-TTTA,4-107556445-107556454-TA,4-107556455-107556466-TA,4-107556478-107556487-TA;MOTIFS=TTTA,TATATATATATT,TA,TATATATATT;STRUC=<VC182373>	HPRC,HGSVC	No	1.616	Yes	NA,NA	NA	NA
chr4:107556313	141744	INS	1677	0.924	0.2875	82	NA	NA	NA	NA	NA	NA	NA	NA	NA	No	ID=4-107556269-107556282-TA,4-107556271-107556328-TATATATATATT,4-107556283-107556294-TA,4-107556295-107556306-TA,4-107556307-107556318-TA,4-107556309-107556364-TATATATATT,4-107556319-107556328-TA,4-107556329-107556338-TA,4-107556339-107556348-TA,4-107556349-107556358-TA,4-107556369-107556378-TA,4-107556399-107556410-TA,4-107556412-107556421-TA,4-107556432-107556443-TA,4-107556443-107556447-TTTA,4-107556445-107556454-TA,4-107556455-107556466-TA,4-107556478-107556487-TA;MOTIFS=TTTA,TATATATATATT,TA,TATATATATT;STRUC=<VC182373>	HPRC,HGSVC	No	1.616	Yes	NA,NA	NA	NA
chr4:107556313	141745	INS	1323	0.8574	0.5535	5	NA	NA	NA	NA	NA	NA	NA	NA	NA	No	ID=4-107556269-107556282-TA,4-107556271-107556328-TATATATATATT,4-107556283-107556294-TA,4-107556295-107556306-TA,4-107556307-107556318-TA,4-107556309-107556364-TATATATATT,4-107556319-107556328-TA,4-107556329-107556338-TA,4-107556339-107556348-TA,4-107556349-107556358-TA,4-107556369-107556378-TA,4-107556399-107556410-TA,4-107556412-107556421-TA,4-107556432-107556443-TA,4-107556443-107556447-TTTA,4-107556445-107556454-TA,4-107556455-107556466-TA,4-107556478-107556487-TA;MOTIFS=TTTA,TATATATATATT,TA,TATATATATT;STRUC=<VC182373>	HPRC,HGSVC,1KG-ONT	No	1.616	Yes	NA,NA	NA	NA
chr4:107556313	141746	INS	1046	0.8776	0.4612	3	NA	NA	NA	NA	NA	NA	NA	NA	NA	No	ID=4-107556269-107556282-TA,4-107556271-107556328-TATATATATATT,4-107556283-107556294-TA,4-107556295-107556306-TA,4-107556307-107556318-TA,4-107556309-107556364-TATATATATT,4-107556319-107556328-TA,4-107556329-107556338-TA,4-107556339-107556348-TA,4-107556349-107556358-TA,4-107556369-107556378-TA,4-107556399-107556410-TA,4-107556412-107556421-TA,4-107556432-107556443-TA,4-107556443-107556447-TTTA,4-107556445-107556454-TA,4-107556455-107556466-TA,4-107556478-107556487-TA;MOTIFS=TTTA,TATATATATATT,TA,TATATATATT;STRUC=<VC182373>	HPRC,HGSVC,1KG-ONT	No	1.616	No	NA,NA	NA	NA
chr4:107556313	141747	INS	1518	0.9063	0.3526	18	NA	NA	NA	NA	NA	NA	NA	NA	NA	No	ID=4-107556269-107556282-TA,4-107556271-107556328-TATATATATATT,4-107556283-107556294-TA,4-107556295-107556306-TA,4-107556307-107556318-TA,4-107556309-107556364-TATATATATT,4-107556319-107556328-TA,4-107556329-107556338-TA,4-107556339-107556348-TA,4-107556349-107556358-TA,4-107556369-107556378-TA,4-107556399-107556410-TA,4-107556412-107556421-TA,4-107556432-107556443-TA,4-107556443-107556447-TTTA,4-107556445-107556454-TA,4-107556455-107556466-TA,4-107556478-107556487-TA;MOTIFS=TTTA,TATATATATATT,TA,TATATATATT;STRUC=<VC182373>	HPRC,HGSVC,1KG-ONT	No	1.616	Yes	NA,NA	NA	NA
chr4:107556323	141748	INS	1736	0.8985	0.3741	7	NA	NA	NA	NA	NA	NA	NA	NA	NA	No	ID=4-107556269-107556282-TA,4-107556271-107556328-TATATATATATT,4-107556283-107556294-TA,4-107556295-107556306-TA,4-107556307-107556318-TA,4-107556309-107556364-TATATATATT,4-107556319-107556328-TA,4-107556329-107556338-TA,4-107556339-107556348-TA,4-107556349-107556358-TA,4-107556369-107556378-TA,4-107556399-107556410-TA,4-107556412-107556421-TA,4-107556432-107556443-TA,4-107556443-107556447-TTTA,4-107556445-107556454-TA,4-107556455-107556466-TA,4-107556478-107556487-TA;MOTIFS=TTTA,TATATATATATT,TA,TATATATATT;STRUC=<VC182373>	HPRC,HGSVC	No	1.616	Yes	NA,NA	NA	NA
chr4:107556325	141749	INS	1096	0.8038	0.6938	6	NA	NA	NA	NA	NA	NA	NA	NA	NA	No	ID=4-107556269-107556282-TA,4-107556271-107556328-TATATATATATT,4-107556283-107556294-TA,4-107556295-107556306-TA,4-107556307-107556318-TA,4-107556309-107556364-TATATATATT,4-107556319-107556328-TA,4-107556329-107556338-TA,4-107556339-107556348-TA,4-107556349-107556358-TA,4-107556369-107556378-TA,4-107556399-107556410-TA,4-107556412-107556421-TA,4-107556432-107556443-TA,4-107556443-107556447-TTTA,4-107556445-107556454-TA,4-107556455-107556466-TA,4-107556478-107556487-TA;MOTIFS=TTTA,TATATATATATT,TA,TATATATATT;STRUC=<VC182373>	HPRC,HGSVC,1KG-ONT	No	1.616	Yes	NA,NA	NA	NA
chr4:107556329	141750	INS	1697	0.9372	0.284	50	NA	NA	NA	NA	NA	NA	NA	NA	NA	No	ID=4-107556269-107556282-TA,4-107556271-107556328-TATATATATATT,4-107556283-107556294-TA,4-107556295-107556306-TA,4-107556307-107556318-TA,4-107556309-107556364-TATATATATT,4-107556319-107556328-TA,4-107556329-107556338-TA,4-107556339-107556348-TA,4-107556349-107556358-TA,4-107556369-107556378-TA,4-107556399-107556410-TA,4-107556412-107556421-TA,4-107556432-107556443-TA,4-107556443-107556447-TTTA,4-107556445-107556454-TA,4-107556455-107556466-TA,4-107556478-107556487-TA;MOTIFS=TTTA,TATATATATATT,TA,TATATATATT;STRUC=<VC182373>	HPRC,HGSVC	No	1.616	Yes	NA,NA	NA	NA
chr4:107556343	141751	INS	1475	0.9401	0.2413	50	NA	NA	NA	NA	NA	NA	NA	NA	NA	No	ID=4-107556269-107556282-TA,4-107556271-107556328-TATATATATATT,4-107556283-107556294-TA,4-107556295-107556306-TA,4-107556307-107556318-TA,4-107556309-107556364-TATATATATT,4-107556319-107556328-TA,4-107556329-107556338-TA,4-107556339-107556348-TA,4-107556349-107556358-TA,4-107556369-107556378-TA,4-107556399-107556410-TA,4-107556412-107556421-TA,4-107556432-107556443-TA,4-107556443-107556447-TTTA,4-107556445-107556454-TA,4-107556455-107556466-TA,4-107556478-107556487-TA;MOTIFS=TTTA,TATATATATATT,TA,TATATATATT;STRUC=<VC182373>	HPRC,HGSVC,1KG-ONT	No	1.616	Yes	NA,NA	NA	NA
chr4:107556344	141752	INS	1286	0.831	0.6138	2	NA	NA	NA	NA	NA	NA	NA	NA	NA	No	ID=4-107556269-107556282-TA,4-107556271-107556328-TATATATATATT,4-107556283-107556294-TA,4-107556295-107556306-TA,4-107556307-107556318-TA,4-107556309-107556364-TATATATATT,4-107556319-107556328-TA,4-107556329-107556338-TA,4-107556339-107556348-TA,4-107556349-107556358-TA,4-107556369-107556378-TA,4-107556399-107556410-TA,4-107556412-107556421-TA,4-107556432-107556443-TA,4-107556443-107556447-TTTA,4-107556445-107556454-TA,4-107556455-107556466-TA,4-107556478-107556487-TA;MOTIFS=TTTA,TATATATATATT,TA,TATATATATT;STRUC=<VC182373>	HPRC,HGSVC,1KG-ONT	No	1.616	No	NA,NA	NA	NA
chr4:107556346	141753	INS	1190	0.8508	0.5498	6	NA	NA	NA	NA	NA	NA	NA	NA	NA	No	ID=4-107556269-107556282-TA,4-107556271-107556328-TATATATATATT,4-107556283-107556294-TA,4-107556295-107556306-TA,4-107556307-107556318-TA,4-107556309-107556364-TATATATATT,4-107556319-107556328-TA,4-107556329-107556338-TA,4-107556339-107556348-TA,4-107556349-107556358-TA,4-107556369-107556378-TA,4-107556399-107556410-TA,4-107556412-107556421-TA,4-107556432-107556443-TA,4-107556443-107556447-TTTA,4-107556445-107556454-TA,4-107556455-107556466-TA,4-107556478-107556487-TA;MOTIFS=TTTA,TATATATATATT,TA,TATATATATT;STRUC=<VC182373>	HPRC,HGSVC,1KG-ONT	No	1.616	No	NA,NA	NA	NA
chr4:107556457	141754	INS	332	0.9357	0.5077	2	NA	NA	NA	NA	NA	NA	NA	NA	NA	No	ID=4-107556269-107556282-TA,4-107556271-107556328-TATATATATATT,4-107556283-107556294-TA,4-107556295-107556306-TA,4-107556307-107556318-TA,4-107556309-107556364-TATATATATT,4-107556319-107556328-TA,4-107556329-107556338-TA,4-107556339-107556348-TA,4-107556349-107556358-TA,4-107556369-107556378-TA,4-107556399-107556410-TA,4-107556412-107556421-TA,4-107556432-107556443-TA,4-107556443-107556447-TTTA,4-107556445-107556454-TA,4-107556455-107556466-TA,4-107556478-107556487-TA;MOTIFS=TTTA,TATATATATATT,TA,TATATATATT;STRUC=<VC182373>	HPRC	No	1.616	Yes	NA,NA	NA	NA
chr4:107556459	141755	INS	1455	0.8805	0.4681	11	NA	NA	NA	NA	NA	NA	NA	NA	NA	No	ID=4-107556269-107556282-TA,4-107556271-107556328-TATATATATATT,4-107556283-107556294-TA,4-107556295-107556306-TA,4-107556307-107556318-TA,4-107556309-107556364-TATATATATT,4-107556319-107556328-TA,4-107556329-107556338-TA,4-107556339-107556348-TA,4-107556349-107556358-TA,4-107556369-107556378-TA,4-107556399-107556410-TA,4-107556412-107556421-TA,4-107556432-107556443-TA,4-107556443-107556447-TTTA,4-107556445-107556454-TA,4-107556455-107556466-TA,4-107556478-107556487-TA;MOTIFS=TTTA,TATATATATATT,TA,TATATATATT;STRUC=<VC182373>	HPRC,HGSVC,1KG-ONT	No	1.616	Yes	NA,NA	NA	NA
chr4:107556459	141756	INS	1220	0.8972	0.3839	1	NA	NA	NA	NA	NA	NA	NA	NA	NA	No	ID=4-107556269-107556282-TA,4-107556271-107556328-TATATATATATT,4-107556283-107556294-TA,4-107556295-107556306-TA,4-107556307-107556318-TA,4-107556309-107556364-TATATATATT,4-107556319-107556328-TA,4-107556329-107556338-TA,4-107556339-107556348-TA,4-107556349-107556358-TA,4-107556369-107556378-TA,4-107556399-107556410-TA,4-107556412-107556421-TA,4-107556432-107556443-TA,4-107556443-107556447-TTTA,4-107556445-107556454-TA,4-107556455-107556466-TA,4-107556478-107556487-TA;MOTIFS=TTTA,TATATATATATT,TA,TATATATATT;STRUC=<VC182373>	HPRC,HGSVC,1KG-ONT	No	1.616	No	NA,NA	NA	NA
chr4:107556484	141757	INS	1625	0.8171	0.6496	51	NA	NA	NA	NA	NA	NA	NA	NA	NA	No	ID=4-107556269-107556282-TA,4-107556271-107556328-TATATATATATT,4-107556283-107556294-TA,4-107556295-107556306-TA,4-107556307-107556318-TA,4-107556309-107556364-TATATATATT,4-107556319-107556328-TA,4-107556329-107556338-TA,4-107556339-107556348-TA,4-107556349-107556358-TA,4-107556369-107556378-TA,4-107556399-107556410-TA,4-107556412-107556421-TA,4-107556432-107556443-TA,4-107556443-107556447-TTTA,4-107556445-107556454-TA,4-107556455-107556466-TA,4-107556478-107556487-TA;MOTIFS=TTTA,TATATATATATT,TA,TATATATATT;STRUC=<VC182373>	HPRC,HGSVC	No	1.616	Yes	NA,NA	NA	NA
chr4:107558968	141758	INS	61	0.8502	0.5408	1	NA	NA	NA	NA	NA	NA	NA	NA	NA	No	ID=4-107558940-107558978-AT;MOTIFS=AT;STRUC=<TR2732571>	HGSVC	No	1.616	No	NA,NA	NA	NA
chr4:107589744	141759	DEL	3870	0.9723	0.098	17	PAPSS1(4.8893e-10,0.984)	NA	NA	NA	NA	NA	NA	NA	NA	No	ID=4-107590400-107590408-A;MOTIFS=A;STRUC=<TR2732601>	HPRC,HGSVC,1KG-ONT	No	4.096	Yes	NA,NA	NA	NA
chr4:107721645	141760	DEL	57	0.9152	0.3101	1	NA	NA	NA	NA	NA	NA	NA	NA	NA	No	ID=4-107721695-107721709-GCT;MOTIFS=GCT;STRUC=<TR2732747>	NA	No	0.932	No	NA,NA	NA	NA
chr4:107726984	141761	INS	56	0.8162	0.6848	18	NA	NA	NA	NA	NA	NA	NA	NA	NA	No	NA	HPRC,HGSVC	No	0.745	Yes	NA,NA	NA	NA
chr4:107726984	141762	DEL	57	0.8405	0.6018	13	NA	NA	NA	NA	NA	NA	NA	NA	NA	No	ID=4-107726984-107726996-TA;MOTIFS=TA;STRUC=<TR2732753>,ID=4-107726984-107727026-TATATATATATACA;MOTIFS=TATATATATATACA;STRUC=<TR2732754>,ID=4-107726997-107727010-AT;MOTIFS=AT;STRUC=<TR2732755>,ID=4-107727011-107727024-AT;MOTIFS=AT;STRUC=(AT)n,ID=4-107727040-107727051-AT;MOTIFS=AT;STRUC=<TR2732756>	NA	No	0.701	Yes	NA,NA	NA	NA
chr4:107730960	141763	INS	155	0.8925	0.4154	29	NA	NA	NA	NA	NA	NA	NA	NA	NA	No	ID=4-107730950-107730959-AT;MOTIFS=AT;STRUC=(AT)n	HPRC,1KG-ONT	No	0.745	Yes	NA,NA	NA	NA
chr4:107730960	141764	INS	200	0.8293	0.6423	3	NA	NA	NA	NA	NA	NA	NA	NA	NA	No	ID=4-107730950-107730959-AT;MOTIFS=AT;STRUC=(AT)n	HPRC,1KG-ONT	No	0.745	No	NA,NA	NA	NA
chr4:107790756	141765	INS	331	0.9245	0.3059	1	NA	NA	NA	NA	NA	NA	NA	NA	NA	No	NA	NA	No	1.616	No	NA,NA	NA	NA
chr4:107867721	141766	DEL	1987	0.8917	0.3967	1	SGMS2(0.19322,0.624)	NA	NA	NA	NA	NA	NA	NA	NA	No	ID=4-107868642-107868654-AGG;MOTIFS=AGG;STRUC=<TR2732957>,ID=4-107868717-107868728-A;MOTIFS=A;STRUC=<TR2732958>	NA	No	3.531	No	NA,NA	NA	NA
chr4:107911811	141767	INS	308	0.9623	0.2273	4	SGMS2(0.19322,0.624)	NA	NA	NA	NA	NA	NA	NA	NA	No	NA	HPRC,HGSVC	No	4.888	Yes	NA,NA	NA	NA
chr4:107916757	141768	INS	66	0.8248	0.6088	2	NA	NA	NA	NA	NA	NA	NA	NA	NA	No	NA	HGSVC,1KG-ONT	No	8.744	Yes	NA,NA	NA	NA
chr4:107922913	141769	INS	304	0.9108	0.3562	2	NA	NA	NA	NA	NA	NA	NA	NA	NA	No	NA	NA	No	2.941	Yes	NA,NA	NA	NA
chr4:107944839	141773	INS	72	0.8385	0.5768	6	CYP2U1(4.9537e-08,0.98)	CYP2U1(4.9537e-08,0.98)	NA	NA	NA	NA	NA	NA	NA	No	ID=4-107944761-107944770-TTA,4-107944839-107944851-AT;MOTIFS=TTA,AT;STRUC=<VC182395>	HPRC,HGSVC	No	0.354	Yes	NA,NA	NA	NA
chr4:107944839	141772	INS	68	0.7978	0.6979	1	CYP2U1(4.9537e-08,0.98)	CYP2U1(4.9537e-08,0.98)	NA	NA	NA	NA	NA	NA	NA	No	ID=4-107944761-107944770-TTA,4-107944839-107944851-AT;MOTIFS=TTA,AT;STRUC=<VC182395>	HPRC,HGSVC	No	0.354	No	NA,NA	NA	NA
chr4:107944839	141771	INS	56	0.868	0.4999	6	CYP2U1(4.9537e-08,0.98)	CYP2U1(4.9537e-08,0.98)	NA	NA	NA	NA	NA	NA	NA	No	ID=4-107944761-107944770-TTA,4-107944839-107944851-AT;MOTIFS=TTA,AT;STRUC=<VC182395>	HPRC,HGSVC	No	0.354	No	NA,NA	NA	NA
chr4:107944839	141770	INS	52	0.8618	0.4975	19	CYP2U1(4.9537e-08,0.98)	CYP2U1(4.9537e-08,0.98)	NA	NA	NA	NA	NA	NA	NA	No	ID=4-107944761-107944770-TTA,4-107944839-107944851-AT;MOTIFS=TTA,AT;STRUC=<VC182395>	HPRC,HGSVC	No	0.354	Yes	NA,NA	NA	NA
chr4:108022195	141774	INS	57	0.8716	0.4753	1	HADH(0.0050647,1.09)	HADH(0.0050647,1.09)	NA	NA	NA	NA	NA	NA	NA	No	ID=4-108022158-108022168-AT,4-108022167-108022188-TG,4-108022189-108022200-TG,4-108022185-108022225-TGTA,4-108022201-108022224-TG,4-108022271-108022285-AT;MOTIFS=TGTA,TG,AT;STRUC=<VC182398>	HPRC,HGSVC	No	3.188	No	NA,NA	NA	NA
chr4:108022201	141775	INS	54	0.9023	0.369	59	HADH(0.0050647,1.09)	HADH(0.0050647,1.09)	NA	NA	NA	NA	NA	NA	NA	No	ID=4-108022158-108022168-AT,4-108022167-108022188-TG,4-108022189-108022200-TG,4-108022185-108022225-TGTA,4-108022201-108022224-TG,4-108022271-108022285-AT;MOTIFS=TGTA,TG,AT;STRUC=<VC182398>	HPRC,HGSVC	No	3.188	Yes	NA,NA	NA	NA
chr4:108058055	141776	DEL	131	0.9135	0.3417	1	LEF1(0.99641,0.459)	LEF1(0.99641,0.459)	LEF1(0.99641,0.459)	NA	NA	NA	NA	NA	NA	No	NA	1KG-ONT	No	2.895	No	NA,NA	NA	NA
chr4:108068113	141777	INS	325	0.9507	0.2002	46	LEF1(0.99641,0.459)	LEF1(0.99641,0.459)	LEF1(0.99641,0.459)	NA	NA	NA	NA	NA	NA	No	NA	HPRC,HGSVC,1KG-ONT	No	0.056	Yes	NA,NA	NA	NA
chr4:108077455	141778	DEL	80	0.8449	0.5967	11	LEF1(0.99641,0.459)	LEF1(0.99641,0.459)	LEF1(0.99641,0.459)	NA	NA	NA	NA	NA	NA	No	ID=4-108077455-108077675-GTCTGGGAAGTGAGGGGCGCCTCTGCCCGGCTGCCGCCCC;MOTIFS=GTCTGGGAAGTGAGGGGCGCCTCTGCCCGGCTGCCGCCCC;STRUC=<TR2733262>	HPRC	No	0.418	Yes	NA,NA	NA	NA
chr4:108077724	141779	INS	80	0.8435	0.599	41	LEF1(0.99641,0.459)	LEF1(0.99641,0.459)	LEF1(0.99641,0.459)	NA	NA	NA	NA	NA	NA	No	NA	HPRC,HGSVC	No	0.692	Yes	NA,NA	NA	NA
chr4:108180296	141780	INS	304	0.9216	0.3048	3	NA	NA	NA	NA	NA	NA	NA	NA	NA	No	NA	NA	No	2.133	No	NA,NA	NA	NA
chr4:108183181	141781	INS	326	0.9532	0.1988	3	NA	NA	NA	NA	NA	NA	NA	NA	NA	No	NA	NA	No	6.508	Yes	NA,NA	NA	NA
chr4:108186518	141782	DEL	301	0.992	0.0378	624	NA	NA	NA	NA	NA	NA	NA	NA	NA	No	ID=4-108186528-108186550-T;MOTIFS=T;STRUC=(T)n	HPRC,HGSVC,1KG-ONT	No	0.149	Yes	NA,NA	NA	NA
chr4:108192211	141783	INS	56	0.862	0.5376	1	NA	NA	NA	NA	NA	NA	NA	NA	NA	No	NA	NA	No	7.957	No	NA,NA	NA	NA
chr4:108257242	141784	INS	973	0.8579	0.5322	5	NA	NA	NA	NA	NA	NA	NA	NA	NA	No	NA	NA	No	8.529	Yes	NA,NA	NA	NA
chr4:108267804	141785	INS	55	0.8231	0.6646	29	NA	NA	NA	NA	NA	NA	NA	NA	NA	No	NA	HGSVC	No	1.616	Yes	NA,NA	NA	NA
chr4:108280273	141786	INS	52	0.8723	0.4836	41	NA	NA	NA	NA	NA	NA	NA	NA	NA	No	NA	HPRC,HGSVC,1KG-ONT	No	3.902	Yes	NA,NA	NA	NA
chr4:108321330	141787	DEL	80	0.8445	0.5781	1	NA	NA	NA	NA	NA	NA	NA	NA	NA	No	NA	NA	No	3.785	No	NA,NA	NA	NA
chr4:108325245	141788	DEL	4972	0.8803	0.4494	10	NA	NA	NA	NA	NA	NA	NA	NA	NA	No	ID=4-108325726-108325735-GGA;MOTIFS=GGA;STRUC=<TR2733626>,ID=4-108327121-108327133-ATGA;MOTIFS=ATGA;STRUC=<TR2733627>,ID=4-108327714-108327725-CTT;MOTIFS=CTT;STRUC=<TR2733628>,ID=4-108328276-108328285-AC;MOTIFS=AC;STRUC=<TR2733629>,ID=4-108328510-108328520-TCT;MOTIFS=TCT;STRUC=<TR2733630>,ID=4-108329651-108329663-GAGG;MOTIFS=GAGG;STRUC=<TR2733631>,ID=4-108329651-108329685-GAGGGAGGGAG;MOTIFS=GAGGGAGGGAG;STRUC=<TR2733632>,ID=4-108329658-108329664-GGA,4-108329661-108329674-GGAG,4-108329672-108329690-GGAG,4-108329765-108329774-TCA;MOTIFS=GGAG,GGA,TCA;STRUC=<VC182427>	NA	No	1.134	Yes	NA,NA	NA	NA
chr4:108331073	141789	DEL	51	0.9087	0.3254	5	NA	NA	NA	NA	NA	NA	NA	NA	NA	No	NA	HGSVC,1KG-ONT	No	2.841	Yes	NA,NA	NA	NA
chr4:108344368	141790	INS	331	0.9381	0.2359	15	NA	NA	NA	NA	NA	NA	NA	NA	NA	No	NA	NA	No	3.242	Yes	NA,NA	NA	NA
chr4:108409780	141791	INS	300	0.8361	0.6157	6	NA	NA	NA	NA	NA	NA	NA	NA	NA	No	ID=4-108409691-108409700-G;MOTIFS=G;STRUC=(G)n	HPRC,HGSVC,1KG-ONT	No	0.002	Yes	NA,NA	NA	NA
chr4:108409790	141798	INS	591	0.949	0.2941	5	NA	NA	NA	NA	NA	NA	NA	NA	NA	No	ID=4-108409691-108409700-G;MOTIFS=G;STRUC=(G)n	HPRC,HGSVC,1KG-ONT	No	0.002	No	NA,NA	NA	NA
chr4:108409790	141800	INS	908	0.8767	0.4579	4	NA	NA	NA	NA	NA	NA	NA	NA	NA	No	ID=4-108409691-108409700-G;MOTIFS=G;STRUC=(G)n	HPRC,HGSVC	No	0.002	No	NA,NA	NA	NA
chr4:108409790	141799	INS	541	0.9171	0.3636	566	NA	NA	NA	NA	NA	NA	NA	NA	NA	No	ID=4-108409691-108409700-G;MOTIFS=G;STRUC=(G)n	HPRC,HGSVC,1KG-ONT	No	0.002	Yes	NA,NA	NA	NA
chr4:108409790	141797	INS	691	0.8973	0.3586	2	NA	NA	NA	NA	NA	NA	NA	NA	NA	No	ID=4-108409691-108409700-G;MOTIFS=G;STRUC=(G)n	HPRC,HGSVC,1KG-ONT	No	0.002	No	NA,NA	NA	NA
chr4:108409790	141796	INS	494	0.838	0.6152	6	NA	NA	NA	NA	NA	NA	NA	NA	NA	No	ID=4-108409691-108409700-G;MOTIFS=G;STRUC=(G)n	HPRC,HGSVC,1KG-ONT	No	0.002	No	NA,NA	NA	NA
chr4:108409790	141794	INS	858	0.9229	0.3139	7	NA	NA	NA	NA	NA	NA	NA	NA	NA	No	ID=4-108409691-108409700-G;MOTIFS=G;STRUC=(G)n	HPRC,HGSVC	No	0.002	No	NA,NA	NA	NA
chr4:108409790	141795	INS	633	0.8235	0.6221	8	NA	NA	NA	NA	NA	NA	NA	NA	NA	No	ID=4-108409691-108409700-G;MOTIFS=G;STRUC=(G)n	HPRC,HGSVC,1KG-ONT	No	0.002	No	NA,NA	NA	NA
chr4:108409790	141793	INS	364	0.8532	0.5642	11	NA	NA	NA	NA	NA	NA	NA	NA	NA	No	ID=4-108409691-108409700-G;MOTIFS=G;STRUC=(G)n	HPRC,HGSVC,1KG-ONT	No	0.002	No	NA,NA	NA	NA
chr4:108409790	141792	INS	571	0.8434	0.5674	40	NA	NA	NA	NA	NA	NA	NA	NA	NA	No	ID=4-108409691-108409700-G;MOTIFS=G;STRUC=(G)n	HPRC,HGSVC,1KG-ONT	No	0.002	No	NA,NA	NA	NA
chr4:108409804	141801	INS	222	0.9052	0.3809	7	NA	NA	NA	NA	NA	NA	NA	NA	NA	No	ID=4-108409691-108409700-G;MOTIFS=G;STRUC=(G)n	HPRC,HGSVC,1KG-ONT	No	0.002	Yes	NA,NA	NA	NA
chr4:108409804	141802	INS	340	0.9225	0.2948	290	NA	NA	NA	NA	NA	NA	NA	NA	NA	No	ID=4-108409691-108409700-G;MOTIFS=G;STRUC=(G)n	HPRC,HGSVC,1KG-ONT	No	0.002	Yes	NA,NA	NA	NA
chr4:108409804	141804	INS	365	0.8107	0.6987	16	NA	NA	NA	NA	NA	NA	NA	NA	NA	No	ID=4-108409691-108409700-G;MOTIFS=G;STRUC=(G)n	HPRC,HGSVC,1KG-ONT	No	0.002	Yes	NA,NA	NA	NA
chr4:108425875	141806	DEL	1760	0.8654	0.5096	9	NA	NA	NA	NA	NA	NA	NA	NA	enhancer	No	NA	HGSVC	No	1.046	Yes	NA,NA	NA	NA
chr4:108452378	141807	DEL	4489	0.8996	0.3605	20	NA	NA	NA	NA	NA	NA	NA	NA	NA	No	ID=4-108452464-108452476-A;MOTIFS=A;STRUC=<TR2733818>,ID=4-108456362-108456371-GGA;MOTIFS=GGA;STRUC=<TR2733819>	HGSVC,1KG-ONT	No	10.98	Yes	NA,NA	NA	NA
chr4:108518407	141808	INS	315	0.9383	0.2574	46	NA	NA	NA	NA	NA	NA	NA	NA	NA	No	NA	HPRC,1KG-ONT	No	1.616	Yes	NA,NA	NA	NA
chr4:108575471	141809	INS	54	0.8642	0.5139	2	NA	NA	NA	NA	NA	NA	NA	NA	NA	No	NA	NA	No	0.692	Yes	NA,NA	NA	NA
chr4:108605846	141810	INS	315	0.9358	0.2428	150	NA	NA	NA	NA	NA	NA	NA	NA	NA	No	NA	HPRC,HGSVC,1KG-ONT	No	0.308	Yes	NA,NA	NA	NA
chr4:108643446	141812	INS	327	0.9305	0.2651	2	NA	NA	NA	NA	NA	NA	NA	NA	NA	No	NA	NA	No	0.354	No	NA,NA	NA	NA
chr4:108664170	141813	INS	52	0.8412	0.6143	64	OSTC(0.00048532,1.501)	NA	NA	NA	NA	NA	NA	NA	NA	No	NA	HPRC,HGSVC,1KG-ONT	No	0.354	Yes	NA,NA	NA	NA
chr4:108674629	141814	INS	52	0.806	0.6833	3	NA	NA	NA	NA	NA	NA	NA	NA	NA	No	NA	HPRC	No	3.188	Yes	NA,NA	NA	NA
chr4:108674629	141815	INS	56	0.904	0.3342	2	NA	NA	NA	NA	NA	NA	NA	NA	NA	No	NA	HPRC	No	3.188	Yes	NA,NA	NA	NA
chr4:108674629	141816	INS	60	0.8901	0.4139	1	NA	NA	NA	NA	NA	NA	NA	NA	NA	No	NA	HPRC	No	3.188	Yes	NA,NA	NA	NA
chr4:108679493	141817	INS	1763	0.858	0.5085	3	NA	NA	NA	NA	NA	NA	NA	NA	NA	No	NA	NA	No	4.265	No	NA,NA	NA	NA
chr4:108691812	141818	INS	91	0.8291	0.6065	6	NA	NA	NA	NA	NA	NA	NA	NA	NA	No	ID=4-108691595-108691616-TA,4-108691615-108691632-TG,4-108691643-108691653-TA,4-108691665-108691674-TG,4-108691698-108691709-AC,4-108691719-108691729-TA,4-108691760-108691771-AT,4-108691810-108691820-TA,4-108691823-108691834-AT,4-108691837-108691846-AT,4-108691848-108691857-AT,4-108691860-108691869-AT,4-108691871-108691880-AT,4-108691904-108691913-AT,4-108691863-108691994-TATATAAAATATATATACACACATATATGTGTG,4-108691937-108691946-AT,4-108691970-108691979-AT,4-108691999-108692008-AT;MOTIFS=TG,TA,TATATAAAATATATATACACACATATATGTGTG,AC,AT;STRUC=<VC182470>	HPRC,HGSVC,1KG-ONT	No	1.616	Yes	NA,NA	NA	NA
chr4:108691812	141819	INS	150	0.8024	0.685	1	NA	NA	NA	NA	NA	NA	NA	NA	NA	No	ID=4-108691595-108691616-TA,4-108691615-108691632-TG,4-108691643-108691653-TA,4-108691665-108691674-TG,4-108691698-108691709-AC,4-108691719-108691729-TA,4-108691760-108691771-AT,4-108691810-108691820-TA,4-108691823-108691834-AT,4-108691837-108691846-AT,4-108691848-108691857-AT,4-108691860-108691869-AT,4-108691871-108691880-AT,4-108691904-108691913-AT,4-108691863-108691994-TATATAAAATATATATACACACATATATGTGTG,4-108691937-108691946-AT,4-108691970-108691979-AT,4-108691999-108692008-AT;MOTIFS=TG,TA,TATATAAAATATATATACACACATATATGTGTG,AC,AT;STRUC=<VC182470>	HPRC,HGSVC	No	1.616	No	NA,NA	NA	NA
chr4:108691825	141820	DEL	159	0.8123	0.66	1	NA	NA	NA	NA	NA	NA	NA	NA	NA	No	ID=4-108691595-108691616-TA,4-108691615-108691632-TG,4-108691643-108691653-TA,4-108691665-108691674-TG,4-108691698-108691709-AC,4-108691719-108691729-TA,4-108691760-108691771-AT,4-108691810-108691820-TA,4-108691823-108691834-AT,4-108691837-108691846-AT,4-108691848-108691857-AT,4-108691860-108691869-AT,4-108691871-108691880-AT,4-108691904-108691913-AT,4-108691863-108691994-TATATAAAATATATATACACACATATATGTGTG,4-108691937-108691946-AT,4-108691970-108691979-AT,4-108691999-108692008-AT;MOTIFS=TG,TA,TATATAAAATATATATACACACATATATGTGTG,AC,AT;STRUC=<VC182470>	NA	No	1.951	No	NA,NA	NA	NA
chr4:108691832	141821	INS	283	0.8138	0.6554	11	NA	NA	NA	NA	NA	NA	NA	NA	NA	No	ID=4-108691595-108691616-TA,4-108691615-108691632-TG,4-108691643-108691653-TA,4-108691665-108691674-TG,4-108691698-108691709-AC,4-108691719-108691729-TA,4-108691760-108691771-AT,4-108691810-108691820-TA,4-108691823-108691834-AT,4-108691837-108691846-AT,4-108691848-108691857-AT,4-108691860-108691869-AT,4-108691871-108691880-AT,4-108691904-108691913-AT,4-108691863-108691994-TATATAAAATATATATACACACATATATGTGTG,4-108691937-108691946-AT,4-108691970-108691979-AT,4-108691999-108692008-AT;MOTIFS=TG,TA,TATATAAAATATATATACACACATATATGTGTG,AC,AT;STRUC=<VC182470>	NA	No	1.616	Yes	NA,NA	NA	NA
chr4:108691840	141822	INS	86	0.8534	0.5499	26	NA	NA	NA	NA	NA	NA	NA	NA	NA	No	ID=4-108691595-108691616-TA,4-108691615-108691632-TG,4-108691643-108691653-TA,4-108691665-108691674-TG,4-108691698-108691709-AC,4-108691719-108691729-TA,4-108691760-108691771-AT,4-108691810-108691820-TA,4-108691823-108691834-AT,4-108691837-108691846-AT,4-108691848-108691857-AT,4-108691860-108691869-AT,4-108691871-108691880-AT,4-108691904-108691913-AT,4-108691863-108691994-TATATAAAATATATATACACACATATATGTGTG,4-108691937-108691946-AT,4-108691970-108691979-AT,4-108691999-108692008-AT;MOTIFS=TG,TA,TATATAAAATATATATACACACATATATGTGTG,AC,AT;STRUC=<VC182470>	HPRC,HGSVC,1KG-ONT	No	1.616	Yes	NA,NA	NA	NA
chr4:108691840	141823	INS	119	0.8514	0.6253	26	NA	NA	NA	NA	NA	NA	NA	NA	NA	No	ID=4-108691595-108691616-TA,4-108691615-108691632-TG,4-108691643-108691653-TA,4-108691665-108691674-TG,4-108691698-108691709-AC,4-108691719-108691729-TA,4-108691760-108691771-AT,4-108691810-108691820-TA,4-108691823-108691834-AT,4-108691837-108691846-AT,4-108691848-108691857-AT,4-108691860-108691869-AT,4-108691871-108691880-AT,4-108691904-108691913-AT,4-108691863-108691994-TATATAAAATATATATACACACATATATGTGTG,4-108691937-108691946-AT,4-108691970-108691979-AT,4-108691999-108692008-AT;MOTIFS=TG,TA,TATATAAAATATATATACACACATATATGTGTG,AC,AT;STRUC=<VC182470>	HPRC,HGSVC,1KG-ONT	No	1.616	Yes	NA,NA	NA	NA
chr4:108691840	141824	INS	152	0.8607	0.5155	19	NA	NA	NA	NA	NA	NA	NA	NA	NA	No	ID=4-108691595-108691616-TA,4-108691615-108691632-TG,4-108691643-108691653-TA,4-108691665-108691674-TG,4-108691698-108691709-AC,4-108691719-108691729-TA,4-108691760-108691771-AT,4-108691810-108691820-TA,4-108691823-108691834-AT,4-108691837-108691846-AT,4-108691848-108691857-AT,4-108691860-108691869-AT,4-108691871-108691880-AT,4-108691904-108691913-AT,4-108691863-108691994-TATATAAAATATATATACACACATATATGTGTG,4-108691937-108691946-AT,4-108691970-108691979-AT,4-108691999-108692008-AT;MOTIFS=TG,TA,TATATAAAATATATATACACACATATATGTGTG,AC,AT;STRUC=<VC182470>	HPRC,HGSVC	No	1.616	Yes	NA,NA	NA	NA
chr4:108691840	141825	INS	251	0.8283	0.6567	6	NA	NA	NA	NA	NA	NA	NA	NA	NA	No	ID=4-108691595-108691616-TA,4-108691615-108691632-TG,4-108691643-108691653-TA,4-108691665-108691674-TG,4-108691698-108691709-AC,4-108691719-108691729-TA,4-108691760-108691771-AT,4-108691810-108691820-TA,4-108691823-108691834-AT,4-108691837-108691846-AT,4-108691848-108691857-AT,4-108691860-108691869-AT,4-108691871-108691880-AT,4-108691904-108691913-AT,4-108691863-108691994-TATATAAAATATATATACACACATATATGTGTG,4-108691937-108691946-AT,4-108691970-108691979-AT,4-108691999-108692008-AT;MOTIFS=TG,TA,TATATAAAATATATATACACACATATATGTGTG,AC,AT;STRUC=<VC182470>	NA	No	1.616	No	NA,NA	NA	NA
chr4:108691840	141826	INS	317	0.9499	0.2199	13	NA	NA	NA	NA	NA	NA	NA	NA	NA	No	ID=4-108691595-108691616-TA,4-108691615-108691632-TG,4-108691643-108691653-TA,4-108691665-108691674-TG,4-108691698-108691709-AC,4-108691719-108691729-TA,4-108691760-108691771-AT,4-108691810-108691820-TA,4-108691823-108691834-AT,4-108691837-108691846-AT,4-108691848-108691857-AT,4-108691860-108691869-AT,4-108691871-108691880-AT,4-108691904-108691913-AT,4-108691863-108691994-TATATAAAATATATATACACACATATATGTGTG,4-108691937-108691946-AT,4-108691970-108691979-AT,4-108691999-108692008-AT;MOTIFS=TG,TA,TATATAAAATATATATACACACATATATGTGTG,AC,AT;STRUC=<VC182470>	NA	No	1.616	Yes	NA,NA	NA	NA
chr4:108691840	141827	DEL	56	0.8311	0.6084	22	NA	NA	NA	NA	NA	NA	NA	NA	NA	No	ID=4-108691595-108691616-TA,4-108691615-108691632-TG,4-108691643-108691653-TA,4-108691665-108691674-TG,4-108691698-108691709-AC,4-108691719-108691729-TA,4-108691760-108691771-AT,4-108691810-108691820-TA,4-108691823-108691834-AT,4-108691837-108691846-AT,4-108691848-108691857-AT,4-108691860-108691869-AT,4-108691871-108691880-AT,4-108691904-108691913-AT,4-108691863-108691994-TATATAAAATATATATACACACATATATGTGTG,4-108691937-108691946-AT,4-108691970-108691979-AT,4-108691999-108692008-AT;MOTIFS=TG,TA,TATATAAAATATATATACACACATATATGTGTG,AC,AT;STRUC=<VC182470>	HPRC,HGSVC,1KG-ONT	No	2.263	Yes	NA,NA	NA	NA
chr4:108691840	141828	DEL	89	0.836	0.5854	2	NA	NA	NA	NA	NA	NA	NA	NA	NA	No	ID=4-108691595-108691616-TA,4-108691615-108691632-TG,4-108691643-108691653-TA,4-108691665-108691674-TG,4-108691698-108691709-AC,4-108691719-108691729-TA,4-108691760-108691771-AT,4-108691810-108691820-TA,4-108691823-108691834-AT,4-108691837-108691846-AT,4-108691848-108691857-AT,4-108691860-108691869-AT,4-108691871-108691880-AT,4-108691904-108691913-AT,4-108691863-108691994-TATATAAAATATATATACACACATATATGTGTG,4-108691937-108691946-AT,4-108691970-108691979-AT,4-108691999-108692008-AT;MOTIFS=TG,TA,TATATAAAATATATATACACACATATATGTGTG,AC,AT;STRUC=<VC182470>	NA	No	2.325	Yes	NA,NA	NA	NA
chr4:108691861	141829	INS	76	0.8323	0.6269	197	NA	NA	NA	NA	NA	NA	NA	NA	NA	No	ID=4-108691595-108691616-TA,4-108691615-108691632-TG,4-108691643-108691653-TA,4-108691665-108691674-TG,4-108691698-108691709-AC,4-108691719-108691729-TA,4-108691760-108691771-AT,4-108691810-108691820-TA,4-108691823-108691834-AT,4-108691837-108691846-AT,4-108691848-108691857-AT,4-108691860-108691869-AT,4-108691871-108691880-AT,4-108691904-108691913-AT,4-108691863-108691994-TATATAAAATATATATACACACATATATGTGTG,4-108691937-108691946-AT,4-108691970-108691979-AT,4-108691999-108692008-AT;MOTIFS=TG,TA,TATATAAAATATATATACACACATATATGTGTG,AC,AT;STRUC=<VC182470>	HPRC,HGSVC,1KG-ONT	No	1.616	Yes	NA,NA	NA	NA
chr4:108691861	141830	INS	109	0.8573	0.528	561	NA	NA	NA	NA	NA	NA	NA	NA	NA	No	ID=4-108691595-108691616-TA,4-108691615-108691632-TG,4-108691643-108691653-TA,4-108691665-108691674-TG,4-108691698-108691709-AC,4-108691719-108691729-TA,4-108691760-108691771-AT,4-108691810-108691820-TA,4-108691823-108691834-AT,4-108691837-108691846-AT,4-108691848-108691857-AT,4-108691860-108691869-AT,4-108691871-108691880-AT,4-108691904-108691913-AT,4-108691863-108691994-TATATAAAATATATATACACACATATATGTGTG,4-108691937-108691946-AT,4-108691970-108691979-AT,4-108691999-108692008-AT;MOTIFS=TG,TA,TATATAAAATATATATACACACATATATGTGTG,AC,AT;STRUC=<VC182470>	HPRC,HGSVC,1KG-ONT	No	1.616	Yes	NA,NA	NA	NA
chr4:108691861	141831	INS	142	0.84	0.5976	8	NA	NA	NA	NA	NA	NA	NA	NA	NA	No	ID=4-108691595-108691616-TA,4-108691615-108691632-TG,4-108691643-108691653-TA,4-108691665-108691674-TG,4-108691698-108691709-AC,4-108691719-108691729-TA,4-108691760-108691771-AT,4-108691810-108691820-TA,4-108691823-108691834-AT,4-108691837-108691846-AT,4-108691848-108691857-AT,4-108691860-108691869-AT,4-108691871-108691880-AT,4-108691904-108691913-AT,4-108691863-108691994-TATATAAAATATATATACACACATATATGTGTG,4-108691937-108691946-AT,4-108691970-108691979-AT,4-108691999-108692008-AT;MOTIFS=TG,TA,TATATAAAATATATATACACACATATATGTGTG,AC,AT;STRUC=<VC182470>	HPRC,HGSVC	No	1.616	Yes	NA,NA	NA	NA
chr4:108691861	141832	INS	208	0.8603	0.4922	2	NA	NA	NA	NA	NA	NA	NA	NA	NA	No	ID=4-108691595-108691616-TA,4-108691615-108691632-TG,4-108691643-108691653-TA,4-108691665-108691674-TG,4-108691698-108691709-AC,4-108691719-108691729-TA,4-108691760-108691771-AT,4-108691810-108691820-TA,4-108691823-108691834-AT,4-108691837-108691846-AT,4-108691848-108691857-AT,4-108691860-108691869-AT,4-108691871-108691880-AT,4-108691904-108691913-AT,4-108691863-108691994-TATATAAAATATATATACACACATATATGTGTG,4-108691937-108691946-AT,4-108691970-108691979-AT,4-108691999-108692008-AT;MOTIFS=TG,TA,TATATAAAATATATATACACACATATATGTGTG,AC,AT;STRUC=<VC182470>	HPRC,HGSVC	No	1.616	Yes	NA,NA	NA	NA
chr4:108691898	141833	INS	66	0.9355	0.3757	3	NA	NA	NA	NA	NA	NA	NA	NA	NA	No	ID=4-108691595-108691616-TA,4-108691615-108691632-TG,4-108691643-108691653-TA,4-108691665-108691674-TG,4-108691698-108691709-AC,4-108691719-108691729-TA,4-108691760-108691771-AT,4-108691810-108691820-TA,4-108691823-108691834-AT,4-108691837-108691846-AT,4-108691848-108691857-AT,4-108691860-108691869-AT,4-108691871-108691880-AT,4-108691904-108691913-AT,4-108691863-108691994-TATATAAAATATATATACACACATATATGTGTG,4-108691937-108691946-AT,4-108691970-108691979-AT,4-108691999-108692008-AT;MOTIFS=TG,TA,TATATAAAATATATATACACACATATATGTGTG,AC,AT;STRUC=<VC182470>	HPRC,HGSVC	No	1.616	No	NA,NA	NA	NA
chr4:108691951	141834	DEL	64	0.9261	0.2701	574	NA	NA	NA	NA	NA	NA	NA	NA	NA	No	ID=4-108691595-108691616-TA,4-108691615-108691632-TG,4-108691643-108691653-TA,4-108691665-108691674-TG,4-108691698-108691709-AC,4-108691719-108691729-TA,4-108691760-108691771-AT,4-108691810-108691820-TA,4-108691823-108691834-AT,4-108691837-108691846-AT,4-108691848-108691857-AT,4-108691860-108691869-AT,4-108691871-108691880-AT,4-108691904-108691913-AT,4-108691863-108691994-TATATAAAATATATATACACACATATATGTGTG,4-108691937-108691946-AT,4-108691970-108691979-AT,4-108691999-108692008-AT;MOTIFS=TG,TA,TATATAAAATATATATACACACATATATGTGTG,AC,AT;STRUC=<VC182470>	HPRC,HGSVC,1KG-ONT	No	0.908	Yes	NA,NA	NA	NA
chr4:108691984	141835	INS	101	0.8205	0.6423	16	NA	NA	NA	NA	NA	NA	NA	NA	NA	No	ID=4-108691595-108691616-TA,4-108691615-108691632-TG,4-108691643-108691653-TA,4-108691665-108691674-TG,4-108691698-108691709-AC,4-108691719-108691729-TA,4-108691760-108691771-AT,4-108691810-108691820-TA,4-108691823-108691834-AT,4-108691837-108691846-AT,4-108691848-108691857-AT,4-108691860-108691869-AT,4-108691871-108691880-AT,4-108691904-108691913-AT,4-108691863-108691994-TATATAAAATATATATACACACATATATGTGTG,4-108691937-108691946-AT,4-108691970-108691979-AT,4-108691999-108692008-AT;MOTIFS=TG,TA,TATATAAAATATATATACACACATATATGTGTG,AC,AT;STRUC=<VC182470>	HPRC,HGSVC,1KG-ONT	No	1.616	Yes	NA,NA	NA	NA
chr4:108691984	141836	INS	66	0.8237	0.6357	27	NA	NA	NA	NA	NA	NA	NA	NA	NA	No	ID=4-108691595-108691616-TA,4-108691615-108691632-TG,4-108691643-108691653-TA,4-108691665-108691674-TG,4-108691698-108691709-AC,4-108691719-108691729-TA,4-108691760-108691771-AT,4-108691810-108691820-TA,4-108691823-108691834-AT,4-108691837-108691846-AT,4-108691848-108691857-AT,4-108691860-108691869-AT,4-108691871-108691880-AT,4-108691904-108691913-AT,4-108691863-108691994-TATATAAAATATATATACACACATATATGTGTG,4-108691937-108691946-AT,4-108691970-108691979-AT,4-108691999-108692008-AT;MOTIFS=TG,TA,TATATAAAATATATATACACACATATATGTGTG,AC,AT;STRUC=<VC182470>	HPRC,HGSVC	No	1.616	Yes	NA,NA	NA	NA
chr4:108691996	141837	INS	68	0.8679	0.4756	64	NA	NA	NA	NA	NA	NA	NA	NA	NA	No	ID=4-108691595-108691616-TA,4-108691615-108691632-TG,4-108691643-108691653-TA,4-108691665-108691674-TG,4-108691698-108691709-AC,4-108691719-108691729-TA,4-108691760-108691771-AT,4-108691810-108691820-TA,4-108691823-108691834-AT,4-108691837-108691846-AT,4-108691848-108691857-AT,4-108691860-108691869-AT,4-108691871-108691880-AT,4-108691904-108691913-AT,4-108691863-108691994-TATATAAAATATATATACACACATATATGTGTG,4-108691937-108691946-AT,4-108691970-108691979-AT,4-108691999-108692008-AT;MOTIFS=TG,TA,TATATAAAATATATATACACACATATATGTGTG,AC,AT;STRUC=<VC182470>	HPRC,HGSVC,1KG-ONT	No	1.616	Yes	NA,NA	NA	NA
chr4:108711708	141838	DEL	137	0.8869	0.4423	3	NA	NA	NA	NA	NA	NA	NA	NA	NA	No	NA	HPRC,HGSVC,1KG-ONT	No	2.705	No	NA,NA	NA	NA
chr4:108711739	141839	DEL	136	0.904	0.3576	522	NA	NA	NA	NA	NA	NA	NA	NA	NA	No	NA	HPRC,HGSVC,1KG-ONT	No	2.253	Yes	NA,NA	NA	NA
chr4:108711774	141840	INS	137	0.8651	0.4993	2	NA	NA	NA	NA	NA	NA	NA	NA	NA	No	NA	NA	No	0.794	No	NA,NA	NA	NA
chr4:108720553	141841	INS	335	0.8725	0.4486	4	NA	NA	NA	NA	NA	NA	NA	NA	NA	No	NA	NA	No	1.616	No	NA,NA	NA	NA
chr4:108747124	141842	DEL	89	0.8298	0.6189	31	ETNPPL(0.5077,0.651)	ETNPPL(0.5077,0.651)	NA	NA	NA	NA	NA	NA	NA	No	ID=4-108747124-108747148-TA,4-108747148-108747164-AT,4-108747164-108747180-TA,4-108747180-108747194-AT,4-108747194-108747208-TA,4-108747208-108747224-AT,4-108747224-108747240-TA,4-108747240-108747254-AT,4-108747254-108747267-TA;MOTIFS=TA,AT;STRUC=<VC182474>	HPRC,HGSVC,1KG-ONT	No	4.747	Yes	NA,NA	NA	NA
chr4:108747134	141843	DEL	60	0.9187	0.284	477	ETNPPL(0.5077,0.651)	ETNPPL(0.5077,0.651)	NA	NA	NA	NA	NA	NA	NA	No	ID=4-108747124-108747148-TA,4-108747148-108747164-AT,4-108747164-108747180-TA,4-108747180-108747194-AT,4-108747194-108747208-TA,4-108747208-108747224-AT,4-108747224-108747240-TA,4-108747240-108747254-AT,4-108747254-108747267-TA;MOTIFS=TA,AT;STRUC=<VC182474>	HPRC,HGSVC	No	4.219	Yes	NA,NA	NA	NA
chr4:108747138	141844	DEL	56	0.9176	0.302	184	ETNPPL(0.5077,0.651)	ETNPPL(0.5077,0.651)	NA	NA	NA	NA	NA	NA	NA	No	ID=4-108747124-108747148-TA,4-108747148-108747164-AT,4-108747164-108747180-TA,4-108747180-108747194-AT,4-108747194-108747208-TA,4-108747208-108747224-AT,4-108747224-108747240-TA,4-108747240-108747254-AT,4-108747254-108747267-TA;MOTIFS=TA,AT;STRUC=<VC182474>	HPRC,HGSVC	No	4.219	Yes	NA,NA	NA	NA
chr4:108747142	141845	DEL	52	0.8449	0.5786	30	ETNPPL(0.5077,0.651)	ETNPPL(0.5077,0.651)	NA	NA	NA	NA	NA	NA	NA	No	ID=4-108747124-108747148-TA,4-108747148-108747164-AT,4-108747164-108747180-TA,4-108747180-108747194-AT,4-108747194-108747208-TA,4-108747208-108747224-AT,4-108747224-108747240-TA,4-108747240-108747254-AT,4-108747254-108747267-TA;MOTIFS=TA,AT;STRUC=<VC182474>	HPRC,HGSVC	No	4.219	Yes	NA,NA	NA	NA
chr4:108747143	141846	DEL	108	0.8438	0.605	264	ETNPPL(0.5077,0.651)	ETNPPL(0.5077,0.651)	NA	NA	NA	NA	NA	NA	NA	No	ID=4-108747124-108747148-TA,4-108747148-108747164-AT,4-108747164-108747180-TA,4-108747180-108747194-AT,4-108747194-108747208-TA,4-108747208-108747224-AT,4-108747224-108747240-TA,4-108747240-108747254-AT,4-108747254-108747267-TA;MOTIFS=TA,AT;STRUC=<VC182474>	HPRC,HGSVC,1KG-ONT	No	4.784	Yes	NA,NA	NA	NA
chr4:108747151	141847	DEL	59	0.8563	0.5396	121	ETNPPL(0.5077,0.651)	ETNPPL(0.5077,0.651)	NA	NA	NA	NA	NA	NA	NA	No	ID=4-108747124-108747148-TA,4-108747148-108747164-AT,4-108747164-108747180-TA,4-108747180-108747194-AT,4-108747194-108747208-TA,4-108747208-108747224-AT,4-108747224-108747240-TA,4-108747240-108747254-AT,4-108747254-108747267-TA;MOTIFS=TA,AT;STRUC=<VC182474>	HPRC,HGSVC	No	4.711	Yes	NA,NA	NA	NA
chr4:108747156	141848	DEL	100	0.849	0.5731	116	ETNPPL(0.5077,0.651)	ETNPPL(0.5077,0.651)	NA	NA	NA	NA	NA	NA	NA	No	ID=4-108747124-108747148-TA,4-108747148-108747164-AT,4-108747164-108747180-TA,4-108747180-108747194-AT,4-108747194-108747208-TA,4-108747208-108747224-AT,4-108747224-108747240-TA,4-108747240-108747254-AT,4-108747254-108747267-TA;MOTIFS=TA,AT;STRUC=<VC182474>	HPRC,HGSVC,1KG-ONT	No	4.822	Yes	NA,NA	NA	NA
chr4:108747162	141849	DEL	64	0.9726	0.1262	291	ETNPPL(0.5077,0.651)	ETNPPL(0.5077,0.651)	NA	NA	NA	NA	NA	NA	NA	No	ID=4-108747124-108747148-TA,4-108747148-108747164-AT,4-108747164-108747180-TA,4-108747180-108747194-AT,4-108747194-108747208-TA,4-108747208-108747224-AT,4-108747224-108747240-TA,4-108747240-108747254-AT,4-108747254-108747267-TA;MOTIFS=TA,AT;STRUC=<VC182474>	HPRC,HGSVC	No	4.91	Yes	NA,NA	NA	NA
chr4:108747162	141850	DEL	94	0.8699	0.5308	186	ETNPPL(0.5077,0.651)	ETNPPL(0.5077,0.651)	NA	NA	NA	NA	NA	NA	NA	No	ID=4-108747124-108747148-TA,4-108747148-108747164-AT,4-108747164-108747180-TA,4-108747180-108747194-AT,4-108747194-108747208-TA,4-108747208-108747224-AT,4-108747224-108747240-TA,4-108747240-108747254-AT,4-108747254-108747267-TA;MOTIFS=TA,AT;STRUC=<VC182474>	HPRC,HGSVC,1KG-ONT	No	4.91	Yes	NA,NA	NA	NA
chr4:108747173	141851	DEL	83	0.8573	0.513	115	ETNPPL(0.5077,0.651)	ETNPPL(0.5077,0.651)	NA	NA	NA	NA	NA	NA	NA	No	ID=4-108747124-108747148-TA,4-108747148-108747164-AT,4-108747164-108747180-TA,4-108747180-108747194-AT,4-108747194-108747208-TA,4-108747208-108747224-AT,4-108747224-108747240-TA,4-108747240-108747254-AT,4-108747254-108747267-TA;MOTIFS=TA,AT;STRUC=<VC182474>	HPRC,HGSVC,1KG-ONT	No	4.691	Yes	NA,NA	NA	NA
chr4:108747179	141852	DEL	77	0.9273	0.3099	53	ETNPPL(0.5077,0.651)	ETNPPL(0.5077,0.651)	NA	NA	NA	NA	NA	NA	NA	No	ID=4-108747124-108747148-TA,4-108747148-108747164-AT,4-108747164-108747180-TA,4-108747180-108747194-AT,4-108747194-108747208-TA,4-108747208-108747224-AT,4-108747224-108747240-TA,4-108747240-108747254-AT,4-108747254-108747267-TA;MOTIFS=TA,AT;STRUC=<VC182474>	HPRC,HGSVC,1KG-ONT	No	4.501	Yes	NA,NA	NA	NA
chr4:108747186	141853	DEL	70	0.8699	0.5253	57	ETNPPL(0.5077,0.651)	ETNPPL(0.5077,0.651)	NA	NA	NA	NA	NA	NA	NA	No	ID=4-108747124-108747148-TA,4-108747148-108747164-AT,4-108747164-108747180-TA,4-108747180-108747194-AT,4-108747194-108747208-TA,4-108747208-108747224-AT,4-108747224-108747240-TA,4-108747240-108747254-AT,4-108747254-108747267-TA;MOTIFS=TA,AT;STRUC=<VC182474>	HPRC,HGSVC	No	3.986	Yes	NA,NA	NA	NA
chr4:108750614	141854	INS	55	0.872	0.4849	10	ETNPPL(0.5077,0.651)	ETNPPL(0.5077,0.651)	NA	NA	NA	NA	NA	NA	NA	No	NA	HGSVC	No	0.745	No	NA,NA	NA	NA
chr4:108750614	141855	INS	55	0.8397	0.568	58	ETNPPL(0.5077,0.651)	ETNPPL(0.5077,0.651)	NA	NA	NA	NA	NA	NA	NA	No	NA	HGSVC	No	0.745	Yes	NA,NA	NA	NA
chr4:108750614	141856	INS	51	0.8262	0.6315	59	ETNPPL(0.5077,0.651)	ETNPPL(0.5077,0.651)	NA	NA	NA	NA	NA	NA	NA	No	NA	HGSVC	No	0.745	Yes	NA,NA	NA	NA
chr4:108750614	141857	INS	59	0.8008	0.6957	11	ETNPPL(0.5077,0.651)	ETNPPL(0.5077,0.651)	NA	NA	NA	NA	NA	NA	NA	No	NA	HGSVC	No	0.745	Yes	NA,NA	NA	NA
chr4:108750614	141858	INS	63	0.8949	0.3814	2	ETNPPL(0.5077,0.651)	ETNPPL(0.5077,0.651)	NA	NA	NA	NA	NA	NA	NA	No	NA	HGSVC	No	0.745	Yes	NA,NA	NA	NA
chr4:108750614	141859	INS	71	0.825	0.6724	1	ETNPPL(0.5077,0.651)	ETNPPL(0.5077,0.651)	NA	NA	NA	NA	NA	NA	NA	No	NA	HGSVC	No	0.745	No	NA,NA	NA	NA
chr4:108750616	141860	INS	54	0.8961	0.3971	13	ETNPPL(0.5077,0.651)	ETNPPL(0.5077,0.651)	NA	NA	NA	NA	NA	NA	NA	No	ID=4-108750614-108750626-AT;MOTIFS=AT;STRUC=<TR2734297>	HGSVC	No	0.745	Yes	NA,NA	NA	NA
chr4:108771577	141861	DEL	559	0.847	0.599	11	NA	NA	NA	NA	NA	NA	NA	NA	NA	No	ID=4-108771705-108771719-TTA;MOTIFS=TTA;STRUC=<TR2734337>	NA	No	0.143	Yes	NA,NA	NA	NA
chr4:108795419	141862	DEL	1203	0.8917	0.4117	8	NA	NA	NA	NA	NA	NA	NA	NA	NA	No	ID=4-108795632-108795657-A;MOTIFS=A;STRUC=<TR2734378>,ID=4-108795718-108795726-A;MOTIFS=A;STRUC=<TR2734379>,ID=4-108795775-108795783-A;MOTIFS=A;STRUC=<TR2734380>	HGSVC	No	3.482	No	NA,NA	NA	NA
chr4:108799896	141863	DEL	1163	0.9279	0.2705	484	NA	NA	NA	NA	NA	NA	NA	NA	NA	No	ID=4-108799857-108799866-CAC,4-108800121-108800130-CCA,4-108800750-108800764-CT,4-108800877-108800885-T,4-108800888-108800903-TTTC,4-108800900-108800925-T,4-108801173-108801191-T;MOTIFS=CT,TTTC,CAC,CCA,T;STRUC=<VC182480>	HPRC,HGSVC,1KG-ONT	No	2.345	Yes	NA,NA	NA	NA
chr4:108815144	141864	INS	308	0.9294	0.298	2	COL25A1(5.7892e-16,1.034)	NA	NA	NA	NA	NA	NA	NA	NA	No	NA	NA	No	6.786	No	NA,NA	NA	NA
chr4:108829641	141865	INS	324	0.8904	0.4461	7	COL25A1(5.7892e-16,1.034)	NA	NA	NA	NA	NA	NA	NA	NA	No	NA	1KG-ONT	No	3.013	Yes	NA,NA	NA	NA
chr4:108868690	141866	INS	79	0.9107	0.3293	2	COL25A1(5.7892e-16,1.034)	NA	NA	NA	NA	NA	NA	NA	NA	No	NA	NA	No	3.322	Yes	NA,NA	NA	NA
chr4:108961568	141867	INS	50	0.8498	0.5845	26	COL25A1(5.7892e-16,1.034)	NA	NA	NA	NA	NA	NA	NA	NA	No	NA	HPRC,HGSVC,1KG-ONT	No	3.322	Yes	NA,NA	NA	NA
chr4:108961568	141868	INS	55	0.8794	0.471	1	COL25A1(5.7892e-16,1.034)	NA	NA	NA	NA	NA	NA	NA	NA	No	NA	HPRC,HGSVC,1KG-ONT	No	3.322	No	NA,NA	NA	NA
chr4:108961568	141869	INS	60	0.9142	0.5018	1	COL25A1(5.7892e-16,1.034)	NA	NA	NA	NA	NA	NA	NA	NA	No	NA	HPRC,HGSVC,1KG-ONT	No	3.322	No	NA,NA	NA	NA
chr4:108961568	141870	INS	65	0.8905	0.452	1	COL25A1(5.7892e-16,1.034)	NA	NA	NA	NA	NA	NA	NA	NA	No	NA	HPRC,HGSVC,1KG-ONT	No	3.322	No	NA,NA	NA	NA
chr4:108961568	141871	INS	75	0.8453	0.5606	1	COL25A1(5.7892e-16,1.034)	NA	NA	NA	NA	NA	NA	NA	NA	No	NA	HPRC,HGSVC,1KG-ONT	No	3.322	Yes	NA,NA	NA	NA
chr4:108966926	141872	INS	68	0.8401	0.5966	1	COL25A1(5.7892e-16,1.034)	NA	NA	NA	NA	NA	NA	NA	NA	No	ID=4-108966890-108966909-GGAAG,4-108966944-108966956-GAAA;MOTIFS=GAAA,GGAAG;STRUC=<VC182500>	NA	No	1.616	Yes	NA,NA	NA	NA
chr4:109000840	141873	INS	312	0.8857	0.4868	73	COL25A1(5.7892e-16,1.034)	NA	NA	NA	NA	NA	NA	NA	NA	No	NA	HPRC,HGSVC,1KG-ONT	No	4.225	Yes	NA,NA	NA	NA
chr4:109001372	141874	INS	69	0.844	0.6465	260	COL25A1(5.7892e-16,1.034)	NA	NA	NA	NA	NA	NA	NA	NA	No	ID=4-109001372-109001418-AGGCATCTGAGATCCTGTCAGGT;MOTIFS=AGGCATCTGAGATCCTGTCAGGT;STRUC=(AGGCATCTGAGATCCTGTCAGGT)n	HPRC,HGSVC,1KG-ONT	No	3.322	Yes	NA,NA	NA	NA
chr4:109001372	141877	INS	138	0.8644	0.5032	13	COL25A1(5.7892e-16,1.034)	NA	NA	NA	NA	NA	NA	NA	NA	No	ID=4-109001372-109001418-AGGCATCTGAGATCCTGTCAGGT;MOTIFS=AGGCATCTGAGATCCTGTCAGGT;STRUC=(AGGCATCTGAGATCCTGTCAGGT)n	HPRC	No	3.322	Yes	NA,NA	NA	NA
chr4:109001372	141876	INS	115	0.86	0.5821	387	COL25A1(5.7892e-16,1.034)	NA	NA	NA	NA	NA	NA	NA	NA	No	ID=4-109001372-109001418-AGGCATCTGAGATCCTGTCAGGT;MOTIFS=AGGCATCTGAGATCCTGTCAGGT;STRUC=(AGGCATCTGAGATCCTGTCAGGT)n	HPRC,HGSVC	No	3.322	Yes	NA,NA	NA	NA
chr4:109001372	141875	INS	92	0.8944	0.3864	424	COL25A1(5.7892e-16,1.034)	NA	NA	NA	NA	NA	NA	NA	NA	No	ID=4-109001372-109001418-AGGCATCTGAGATCCTGTCAGGT;MOTIFS=AGGCATCTGAGATCCTGTCAGGT;STRUC=(AGGCATCTGAGATCCTGTCAGGT)n	HPRC,HGSVC,1KG-ONT	No	3.322	Yes	NA,NA	NA	NA
chr4:109001423	141879	INS	97	0.9037	0.5426	1	COL25A1(5.7892e-16,1.034)	NA	NA	NA	NA	NA	NA	NA	NA	No	ID=4-109001372-109001418-AGGCATCTGAGATCCTGTCAGGT;MOTIFS=AGGCATCTGAGATCCTGTCAGGT;STRUC=(AGGCATCTGAGATCCTGTCAGGT)n	HPRC,HGSVC,1KG-ONT	No	3.322	No	NA,NA	NA	NA
chr4:109022256	141880	DEL	1964	0.878	0.4572	1	COL25A1(5.7892e-16,1.034)	NA	NA	NA	NA	NA	NA	NA	NA	No	ID=4-109023187-109023196-CTG;MOTIFS=CTG;STRUC=<TR2734686>,ID=4-109023660-109023669-CTA;MOTIFS=CTA;STRUC=<TR2734687>,ID=4-109023895-109023904-AG;MOTIFS=AG;STRUC=<TR2734688>	NA	No	2.403	No	NA,NA	NA	NA
chr4:109044566	141881	INS	349	0.8875	0.4124	1	COL25A1(5.7892e-16,1.034)	NA	NA	NA	NA	NA	NA	NA	NA	No	NA	NA	No	3.322	No	NA,NA	NA	NA
chr4:109047443	141882	INS	144	0.8586	0.5901	2	COL25A1(5.7892e-16,1.034)	NA	NA	NA	NA	NA	NA	NA	NA	No	NA	NA	No	4.994	Yes	NA,NA	NA	NA
chr4:109079795	141883	INS	359	0.9177	0.3242	9	COL25A1(5.7892e-16,1.034)	NA	NA	NA	NA	NA	NA	NA	NA	No	NA	HPRC,HGSVC,1KG-ONT	No	7.665	Yes	NA,NA	NA	NA
chr4:109079795	141885	INS	338	0.9301	0.2808	41	COL25A1(5.7892e-16,1.034)	NA	NA	NA	NA	NA	NA	NA	NA	No	NA	HPRC,HGSVC,1KG-ONT	No	7.665	Yes	NA,NA	NA	NA
chr4:109079795	141884	INS	321	0.9773	0.0866	48	COL25A1(5.7892e-16,1.034)	NA	NA	NA	NA	NA	NA	NA	NA	No	NA	HPRC,HGSVC,1KG-ONT	No	7.665	Yes	NA,NA	NA	NA
chr4:109108517	141886	INS	62	0.8158	0.6331	1	COL25A1(5.7892e-16,1.034)	NA	NA	NA	NA	NA	NA	NA	NA	No	NA	NA	No	1.616	No	NA,NA	NA	NA
chr4:109130442	141887	INS	318	0.8003	0.6851	1	COL25A1(5.7892e-16,1.034)	NA	NA	NA	NA	NA	NA	NA	NA	No	NA	NA	No	2.538	No	NA,NA	NA	NA
chr4:109134151	141888	INS	315	0.849	0.572	1	COL25A1(5.7892e-16,1.034)	NA	NA	NA	NA	NA	NA	NA	NA	No	NA	NA	No	9.104	No	NA,NA	NA	NA
chr4:109197414	141889	INS	107	0.8282	0.6313	1	COL25A1(5.7892e-16,1.034)	NA	NA	NA	NA	NA	NA	NA	NA	No	ID=4-109197407-109197428-TATATAT;MOTIFS=TATATAT;STRUC=<TR2734932>	NA	No	0.123	No	NA,NA	NA	NA
chr4:109211250	141890	DEL	58	0.8296	0.6296	6	COL25A1(5.7892e-16,1.034)	NA	NA	NA	NA	NA	NA	NA	NA	No	ID=4-109211210-109211222-AT,4-109211222-109211233-TG,4-109211236-109211245-TA,4-109211260-109211269-TA,4-109211274-109211285-TA,4-109211290-109211329-TA,4-109211446-109211479-TTCCTTAATG;MOTIFS=TA,TG,TTCCTTAATG,AT;STRUC=<VC182523>	NA	No	2.781	Yes	NA,NA	NA	NA
chr4:109217059	141891	INS	316	0.9917	0.0745	1	COL25A1(5.7892e-16,1.034)	NA	NA	NA	NA	NA	NA	NA	NA	No	NA	HPRC,HGSVC,1KG-ONT	No	1.616	No	NA,NA	NA	NA
chr4:109221101	141892	DEL	59	0.9141	0.312	410	COL25A1(5.7892e-16,1.034)	NA	NA	NA	NA	NA	NA	NA	NA	No	NA	HPRC,HGSVC,1KG-ONT	No	2.88	Yes	NA,NA	NA	NA
chr4:109223346	141893	INS	350	0.853	0.5608	2	COL25A1(5.7892e-16,1.034)	NA	NA	NA	NA	NA	NA	NA	NA	No	NA	NA	No	0.692	Yes	NA,NA	NA	NA
chr4:109227603	141894	INS	317	0.957	0.1738	81	COL25A1(5.7892e-16,1.034)	NA	NA	NA	NA	NA	NA	NA	NA	No	NA	HPRC,HGSVC,1KG-ONT	No	5.186	Yes	NA,NA	NA	NA
chr4:109232083	141895	INS	331	0.9815	0.1136	1	COL25A1(5.7892e-16,1.034)	NA	NA	NA	NA	NA	NA	NA	NA	No	NA	HPRC	No	7.421	No	NA,NA	NA	NA
chr4:109233483	141896	DEL	57	0.9122	0.3853	40	COL25A1(5.7892e-16,1.034)	NA	NA	NA	NA	NA	NA	NA	NA	No	NA	HPRC,HGSVC,1KG-ONT	No	12.82	Yes	NA,NA	NA	NA
chr4:109254490	141898	INS	54	0.8506	0.5312	5	COL25A1(5.7892e-16,1.034)	NA	NA	NA	NA	NA	NA	NA	NA	No	ID=4-109254469-109254506-TA;MOTIFS=TA;STRUC=<TR2735017>,ID=4-109254613-109254622-ATG;MOTIFS=ATG;STRUC=(ATG)n	NA	No	0.692	No	NA,NA	NA	NA
chr4:109254490	141897	INS	58	0.8834	0.4046	4	COL25A1(5.7892e-16,1.034)	NA	NA	NA	NA	NA	NA	NA	NA	No	ID=4-109254469-109254506-TA;MOTIFS=TA;STRUC=<TR2735017>,ID=4-109254613-109254622-ATG;MOTIFS=ATG;STRUC=(ATG)n	NA	No	0.692	Yes	NA,NA	NA	NA
chr4:109283924	141899	INS	621	0.8563	0.5471	1	COL25A1(5.7892e-16,1.034)	NA	NA	NA	NA	NA	NA	NA	NA	No	NA	NA	No	0.692	No	NA,NA	NA	NA
chr4:109327159	141900	INS	6077	0.9973	0.0003	328	NA	NA	NA	NA	NA	NA	NA	NA	NA	No	NA	HPRC,HGSVC,1KG-ONT	No	5.372	Yes	NA,NA	NA	NA
chr4:109373450	141901	INS	94	0.8704	0.4621	165	NA	NA	NA	NA	NA	NA	NA	NA	NA	No	NA	HPRC,HGSVC,1KG-ONT	No	1.616	Yes	NA,NA	NA	NA
chr4:109407300	141902	INS	3145	0.8194	0.6941	2	NA	NA	NA	NA	NA	NA	NA	NA	NA	No	NA	HPRC	No	3.322	No	NA,NA	NA	NA
chr4:109418177	141903	DEL	141	0.8712	0.4597	433	NA	NA	NA	NA	NA	NA	NA	NA	NA	No	ID=4-109418181-109418208-T;MOTIFS=T;STRUC=(T)n	HPRC,HGSVC,1KG-ONT	No	1.506	Yes	NA,NA	NA	NA
chr4:109424253	141904	DEL	53	0.8925	0.4001	4	NA	NA	NA	NA	NA	NA	NA	NA	NA	No	NA	NA	No	0.94	Yes	NA,NA	NA	NA
chr4:109452562	141905	DEL	131	0.8221	0.6659	1	SEC24B(0.99965,0.442)	NA	NA	NA	NA	NA	NA	NA	NA	No	NA	NA	No	2.939	No	NA,NA	NA	NA
chr4:109476558	141907	INS	92	0.9881	0.0421	591	SEC24B(0.99965,0.442)	NA	NA	NA	NA	NA	NA	NA	NA	No	NA	HPRC,HGSVC,1KG-ONT	No	0.692	Yes	NA,NA	NA	NA
chr4:109476558	141908	INS	94	0.8837	0.4109	10	SEC24B(0.99965,0.442)	NA	NA	NA	NA	NA	NA	NA	NA	No	NA	HPRC,HGSVC,1KG-ONT	No	0.692	No	NA,NA	NA	NA
chr4:109489465	141909	INS	296	0.9479	0.1926	120	SEC24B(0.99965,0.442)	NA	NA	NA	NA	NA	NA	NA	NA	No	NA	HPRC,HGSVC,1KG-ONT	No	0.692	Yes	NA,NA	NA	NA
chr4:109489643	141910	INS	70	0.8379	0.5757	16	SEC24B(0.99965,0.442)	NA	NA	NA	NA	NA	NA	NA	NA	No	ID=4-109489633-109489642-TA,4-109489653-109489662-TA;MOTIFS=TA;STRUC=<VC182541>	HGSVC,1KG-ONT	No	0.692	Yes	NA,NA	NA	NA
chr4:109577584	141911	DEL	325	0.9508	0.2309	825	MCUB(0.11793,1.487)	NA	NA	NA	NA	NA	NA	NA	NA	No	ID=4-109577598-109577627-T;MOTIFS=T;STRUC=(T)n	HPRC,HGSVC,1KG-ONT	No	3.268	Yes	NA,NA	NA	NA
chr4:109584519	141912	INS	316	0.9078	0.3383	3	MCUB(0.11793,1.487)	NA	NA	NA	NA	NA	NA	NA	NA	No	NA	NA	No	0.794	No	NA,NA	NA	NA
chr4:109597335	141916	INS	200	0.871	0.4586	120	MCUB(0.11793,1.487)	NA	NA	NA	NA	NA	NA	NA	NA	No	ID=4-109597335-109597551-GACGGGGCGGCTGGCCGGGCGGGGGGCTGACCCCCCCACCTCCCTCCCG;MOTIFS=GACGGGGCGGCTGGCCGGGCGGGGGGCTGACCCCCCCACCTCCCTCCCG;STRUC=(GACGGGGCGGCTGGCCGGGCGGGGGGCTGACCCCCCCACCTCCCTCCCG)n	HPRC,HGSVC,1KG-ONT	No	0.056	Yes	NA,NA	NA	NA
chr4:109597335	141917	INS	147	0.9028	0.3875	115	MCUB(0.11793,1.487)	NA	NA	NA	NA	NA	NA	NA	NA	No	ID=4-109597335-109597551-GACGGGGCGGCTGGCCGGGCGGGGGGCTGACCCCCCCACCTCCCTCCCG;MOTIFS=GACGGGGCGGCTGGCCGGGCGGGGGGCTGACCCCCCCACCTCCCTCCCG;STRUC=(GACGGGGCGGCTGGCCGGGCGGGGGGCTGACCCCCCCACCTCCCTCCCG)n	HPRC,HGSVC,1KG-ONT	No	0.056	Yes	NA,NA	NA	NA
chr4:109597335	141918	INS	245	0.8341	0.6448	6	MCUB(0.11793,1.487)	NA	NA	NA	NA	NA	NA	NA	NA	No	ID=4-109597335-109597551-GACGGGGCGGCTGGCCGGGCGGGGGGCTGACCCCCCCACCTCCCTCCCG;MOTIFS=GACGGGGCGGCTGGCCGGGCGGGGGGCTGACCCCCCCACCTCCCTCCCG;STRUC=(GACGGGGCGGCTGGCCGGGCGGGGGGCTGACCCCCCCACCTCCCTCCCG)n	HPRC,HGSVC,1KG-ONT	No	0.056	Yes	NA,NA	NA	NA
chr4:109597335	141913	INS	104	0.8303	0.609	67	MCUB(0.11793,1.487)	NA	NA	NA	NA	NA	NA	NA	NA	No	ID=4-109597335-109597551-GACGGGGCGGCTGGCCGGGCGGGGGGCTGACCCCCCCACCTCCCTCCCG;MOTIFS=GACGGGGCGGCTGGCCGGGCGGGGGGCTGACCCCCCCACCTCCCTCCCG;STRUC=(GACGGGGCGGCTGGCCGGGCGGGGGGCTGACCCCCCCACCTCCCTCCCG)n	HPRC,HGSVC,1KG-ONT	No	0.056	Yes	NA,NA	NA	NA
chr4:109597335	141914	INS	98	0.9532	0.2266	277	MCUB(0.11793,1.487)	NA	NA	NA	NA	NA	NA	NA	NA	No	ID=4-109597335-109597551-GACGGGGCGGCTGGCCGGGCGGGGGGCTGACCCCCCCACCTCCCTCCCG;MOTIFS=GACGGGGCGGCTGGCCGGGCGGGGGGCTGACCCCCCCACCTCCCTCCCG;STRUC=(GACGGGGCGGCTGGCCGGGCGGGGGGCTGACCCCCCCACCTCCCTCCCG)n	HPRC,HGSVC,1KG-ONT	No	0.056	Yes	NA,NA	NA	NA
chr4:109597335	141915	INS	50	0.885	0.4066	136	MCUB(0.11793,1.487)	NA	NA	NA	NA	NA	NA	NA	NA	No	ID=4-109597335-109597551-GACGGGGCGGCTGGCCGGGCGGGGGGCTGACCCCCCCACCTCCCTCCCG;MOTIFS=GACGGGGCGGCTGGCCGGGCGGGGGGCTGACCCCCCCACCTCCCTCCCG;STRUC=(GACGGGGCGGCTGGCCGGGCGGGGGGCTGACCCCCCCACCTCCCTCCCG)n	NA	No	0.056	Yes	NA,NA	NA	NA
chr4:109597338	141919	INS	107	0.8976	0.3949	23	MCUB(0.11793,1.487)	NA	NA	NA	NA	NA	NA	NA	NA	No	ID=4-109597335-109597551-GACGGGGCGGCTGGCCGGGCGGGGGGCTGACCCCCCCACCTCCCTCCCG;MOTIFS=GACGGGGCGGCTGGCCGGGCGGGGGGCTGACCCCCCCACCTCCCTCCCG;STRUC=(GACGGGGCGGCTGGCCGGGCGGGGGGCTGACCCCCCCACCTCCCTCCCG)n	HPRC,HGSVC,1KG-ONT	No	0.056	Yes	NA,NA	NA	NA
chr4:109597392	141920	INS	52	0.8711	0.4587	2	MCUB(0.11793,1.487)	NA	NA	NA	NA	NA	NA	NA	NA	No	ID=4-109597335-109597551-GACGGGGCGGCTGGCCGGGCGGGGGGCTGACCCCCCCACCTCCCTCCCG;MOTIFS=GACGGGGCGGCTGGCCGGGCGGGGGGCTGACCCCCCCACCTCCCTCCCG;STRUC=(GACGGGGCGGCTGGCCGGGCGGGGGGCTGACCCCCCCACCTCCCTCCCG)n	NA	No	0.056	No	NA,NA	NA	NA
chr4:109597404	141921	INS	52	0.7998	0.6938	43	MCUB(0.11793,1.487)	NA	NA	NA	NA	NA	NA	NA	NA	No	ID=4-109597335-109597551-GACGGGGCGGCTGGCCGGGCGGGGGGCTGACCCCCCCACCTCCCTCCCG;MOTIFS=GACGGGGCGGCTGGCCGGGCGGGGGGCTGACCCCCCCACCTCCCTCCCG;STRUC=(GACGGGGCGGCTGGCCGGGCGGGGGGCTGACCCCCCCACCTCCCTCCCG)n	NA	No	0.692	Yes	NA,NA	NA	NA
chr4:109597430	141922	INS	56	0.7999	0.6852	18	MCUB(0.11793,1.487)	NA	NA	NA	NA	NA	NA	NA	NA	No	ID=4-109597335-109597551-GACGGGGCGGCTGGCCGGGCGGGGGGCTGACCCCCCCACCTCCCTCCCG;MOTIFS=GACGGGGCGGCTGGCCGGGCGGGGGGCTGACCCCCCCACCTCCCTCCCG;STRUC=(GACGGGGCGGCTGGCCGGGCGGGGGGCTGACCCCCCCACCTCCCTCCCG)n	1KG-ONT	No	0.692	Yes	NA,NA	NA	NA
chr4:109597442	141923	DEL	176	0.9507	0.2132	17	MCUB(0.11793,1.487)	NA	NA	NA	NA	NA	NA	NA	NA	No	ID=4-109597335-109597551-GACGGGGCGGCTGGCCGGGCGGGGGGCTGACCCCCCCACCTCCCTCCCG;MOTIFS=GACGGGGCGGCTGGCCGGGCGGGGGGCTGACCCCCCCACCTCCCTCCCG;STRUC=(GACGGGGCGGCTGGCCGGGCGGGGGGCTGACCCCCCCACCTCCCTCCCG)n	1KG-ONT	No	0.07	Yes	NA,NA	NA	NA
chr4:109597453	141924	INS	99	0.9298	0.265	368	MCUB(0.11793,1.487)	NA	NA	NA	NA	NA	NA	NA	NA	No	ID=4-109597335-109597551-GACGGGGCGGCTGGCCGGGCGGGGGGCTGACCCCCCCACCTCCCTCCCG;MOTIFS=GACGGGGCGGCTGGCCGGGCGGGGGGCTGACCCCCCCACCTCCCTCCCG;STRUC=(GACGGGGCGGCTGGCCGGGCGGGGGGCTGACCCCCCCACCTCCCTCCCG)n	HPRC,HGSVC,1KG-ONT	No	0.692	Yes	NA,NA	NA	NA
chr4:109597496	141925	INS	309	0.8944	0.3687	3	MCUB(0.11793,1.487)	NA	NA	NA	NA	NA	NA	NA	NA	No	ID=4-109597335-109597551-GACGGGGCGGCTGGCCGGGCGGGGGGCTGACCCCCCCACCTCCCTCCCG;MOTIFS=GACGGGGCGGCTGGCCGGGCGGGGGGCTGACCCCCCCACCTCCCTCCCG;STRUC=(GACGGGGCGGCTGGCCGGGCGGGGGGCTGACCCCCCCACCTCCCTCCCG)n	HPRC,1KG-ONT	No	0.692	No	NA,NA	NA	NA
chr4:109597501	141926	INS	52	0.892	0.6619	16	MCUB(0.11793,1.487)	NA	NA	NA	NA	NA	NA	NA	NA	No	ID=4-109597335-109597551-GACGGGGCGGCTGGCCGGGCGGGGGGCTGACCCCCCCACCTCCCTCCCG;MOTIFS=GACGGGGCGGCTGGCCGGGCGGGGGGCTGACCCCCCCACCTCCCTCCCG;STRUC=(GACGGGGCGGCTGGCCGGGCGGGGGGCTGACCCCCCCACCTCCCTCCCG)n	NA	No	0.692	Yes	NA,NA	NA	NA
chr4:109597502	141927	INS	106	0.8423	0.5768	13	MCUB(0.11793,1.487)	NA	NA	NA	NA	NA	NA	NA	NA	No	ID=4-109597335-109597551-GACGGGGCGGCTGGCCGGGCGGGGGGCTGACCCCCCCACCTCCCTCCCG;MOTIFS=GACGGGGCGGCTGGCCGGGCGGGGGGCTGACCCCCCCACCTCCCTCCCG;STRUC=(GACGGGGCGGCTGGCCGGGCGGGGGGCTGACCCCCCCACCTCCCTCCCG)n	HPRC,HGSVC,1KG-ONT	No	0.692	Yes	NA,NA	NA	NA
chr4:109597525	141928	INS	59	0.826	0.6336	4	MCUB(0.11793,1.487)	NA	NA	NA	NA	NA	NA	NA	NA	No	ID=4-109597335-109597551-GACGGGGCGGCTGGCCGGGCGGGGGGCTGACCCCCCCACCTCCCTCCCG;MOTIFS=GACGGGGCGGCTGGCCGGGCGGGGGGCTGACCCCCCCACCTCCCTCCCG;STRUC=(GACGGGGCGGCTGGCCGGGCGGGGGGCTGACCCCCCCACCTCCCTCCCG)n	1KG-ONT	No	0.692	No	NA,NA	NA	NA
chr4:109597535	141929	INS	196	0.8999	0.3539	109	MCUB(0.11793,1.487)	NA	NA	NA	NA	NA	NA	NA	NA	No	ID=4-109597335-109597551-GACGGGGCGGCTGGCCGGGCGGGGGGCTGACCCCCCCACCTCCCTCCCG;MOTIFS=GACGGGGCGGCTGGCCGGGCGGGGGGCTGACCCCCCCACCTCCCTCCCG;STRUC=(GACGGGGCGGCTGGCCGGGCGGGGGGCTGACCCCCCCACCTCCCTCCCG)n	HPRC,HGSVC,1KG-ONT	No	0.692	Yes	NA,NA	NA	NA
chr4:109597547	141930	INS	112	0.8328	0.5926	8	MCUB(0.11793,1.487)	NA	NA	NA	NA	NA	NA	NA	NA	No	ID=4-109597335-109597551-GACGGGGCGGCTGGCCGGGCGGGGGGCTGACCCCCCCACCTCCCTCCCG;MOTIFS=GACGGGGCGGCTGGCCGGGCGGGGGGCTGACCCCCCCACCTCCCTCCCG;STRUC=(GACGGGGCGGCTGGCCGGGCGGGGGGCTGACCCCCCCACCTCCCTCCCG)n	HPRC,HGSVC,1KG-ONT	No	0.692	Yes	NA,NA	NA	NA
chr4:109597709	141931	INS	128	0.869	0.4787	78	MCUB(0.11793,1.487)	NA	NA	NA	NA	NA	NA	NA	NA	No	NA	HPRC,HGSVC,1KG-ONT	No	0.011	Yes	NA,NA	NA	NA
chr4:109645378	141933	INS	68	0.9326	0.2798	147	MCUB(0.11793,1.487)	NA	NA	NA	NA	NA	NA	NA	NA	No	NA	HPRC,HGSVC,1KG-ONT	No	1.616	Yes	NA,NA	NA	NA
chr4:109678732	141934	DEL	192	0.8278	0.6038	1	MCUB(0.11793,1.487)	NA	NA	NA	NA	NA	NA	NA	NA	No	NA	NA	No	0.19	No	NA,NA	NA	NA
chr4:109680536	141935	INS	323	0.9684	0.1395	239	MCUB(0.11793,1.487)	NA	NA	NA	NA	NA	NA	NA	NA	No	NA	HPRC,HGSVC,1KG-ONT	No	0.692	Yes	NA,NA	NA	NA
chr4:109752913	141936	INS	309	0.9254	0.2693	1	CFI(4.9115e-15,1.076)	CFI(4.9115e-15,1.076)	NA	NA	NA	NA	NA	NA	NA	No	ID=4-109752862-109752874-TA,4-109753233-109753328-AATAAATATTTATAATATATATTTATTATAT,4-109753453-109753464-TA,4-109753632-109753745-ATGTATAATTTTATATTATATATTATATA,4-109753717-109753832-TAATGTATAATTTTATATTATATATTATC,4-109753891-109753920-TAATGTATAATTTTATATTATATATTATC,4-109753982-109753998-AT;MOTIFS=TAATGTATAATTTTATATTATATATTATC,ATGTATAATTTTATATTATATATTATATA,TA,AT,AATAAATATTTATAATATATATTTATTATAT;STRUC=<VC182565>	HPRC,HGSVC	No	0.202	No	NA,NA	NA	NA
chr4:109752962	141937	INS	53	0.8491	0.5705	50	CFI(4.9115e-15,1.076)	CFI(4.9115e-15,1.076)	NA	NA	NA	NA	NA	NA	NA	No	ID=4-109752862-109752874-TA,4-109753233-109753328-AATAAATATTTATAATATATATTTATTATAT,4-109753453-109753464-TA,4-109753632-109753745-ATGTATAATTTTATATTATATATTATATA,4-109753717-109753832-TAATGTATAATTTTATATTATATATTATC,4-109753891-109753920-TAATGTATAATTTTATATTATATATTATC,4-109753982-109753998-AT;MOTIFS=TAATGTATAATTTTATATTATATATTATC,ATGTATAATTTTATATTATATATTATATA,TA,AT,AATAAATATTTATAATATATATTTATTATAT;STRUC=<VC182565>	HPRC,HGSVC,1KG-ONT	No	0.692	Yes	NA,NA	NA	NA
chr4:109753048	141941	INS	126	0.886	0.4153	52	CFI(4.9115e-15,1.076)	CFI(4.9115e-15,1.076)	NA	NA	NA	NA	NA	NA	NA	No	ID=4-109752862-109752874-TA,4-109753233-109753328-AATAAATATTTATAATATATATTTATTATAT,4-109753453-109753464-TA,4-109753632-109753745-ATGTATAATTTTATATTATATATTATATA,4-109753717-109753832-TAATGTATAATTTTATATTATATATTATC,4-109753891-109753920-TAATGTATAATTTTATATTATATATTATC,4-109753982-109753998-AT;MOTIFS=TAATGTATAATTTTATATTATATATTATC,ATGTATAATTTTATATTATATATTATATA,TA,AT,AATAAATATTTATAATATATATTTATTATAT;STRUC=<VC182565>	HPRC,HGSVC,1KG-ONT	No	0.692	Yes	NA,NA	NA	NA
chr4:109753048	141942	INS	222	0.836	0.6251	55	CFI(4.9115e-15,1.076)	CFI(4.9115e-15,1.076)	NA	NA	NA	NA	NA	NA	NA	No	ID=4-109752862-109752874-TA,4-109753233-109753328-AATAAATATTTATAATATATATTTATTATAT,4-109753453-109753464-TA,4-109753632-109753745-ATGTATAATTTTATATTATATATTATATA,4-109753717-109753832-TAATGTATAATTTTATATTATATATTATC,4-109753891-109753920-TAATGTATAATTTTATATTATATATTATC,4-109753982-109753998-AT;MOTIFS=TAATGTATAATTTTATATTATATATTATC,ATGTATAATTTTATATTATATATTATATA,TA,AT,AATAAATATTTATAATATATATTTATTATAT;STRUC=<VC182565>	HPRC,HGSVC,1KG-ONT	No	0.692	Yes	NA,NA	NA	NA
chr4:109753048	141940	INS	94	0.84	0.6183	100	CFI(4.9115e-15,1.076)	CFI(4.9115e-15,1.076)	NA	NA	NA	NA	NA	NA	NA	No	ID=4-109752862-109752874-TA,4-109753233-109753328-AATAAATATTTATAATATATATTTATTATAT,4-109753453-109753464-TA,4-109753632-109753745-ATGTATAATTTTATATTATATATTATATA,4-109753717-109753832-TAATGTATAATTTTATATTATATATTATC,4-109753891-109753920-TAATGTATAATTTTATATTATATATTATC,4-109753982-109753998-AT;MOTIFS=TAATGTATAATTTTATATTATATATTATC,ATGTATAATTTTATATTATATATTATATA,TA,AT,AATAAATATTTATAATATATATTTATTATAT;STRUC=<VC182565>	HPRC,HGSVC,1KG-ONT	No	0.692	Yes	NA,NA	NA	NA
chr4:109753048	141939	INS	62	0.8001	0.6725	132	CFI(4.9115e-15,1.076)	CFI(4.9115e-15,1.076)	NA	NA	NA	NA	NA	NA	NA	No	ID=4-109752862-109752874-TA,4-109753233-109753328-AATAAATATTTATAATATATATTTATTATAT,4-109753453-109753464-TA,4-109753632-109753745-ATGTATAATTTTATATTATATATTATATA,4-109753717-109753832-TAATGTATAATTTTATATTATATATTATC,4-109753891-109753920-TAATGTATAATTTTATATTATATATTATC,4-109753982-109753998-AT;MOTIFS=TAATGTATAATTTTATATTATATATTATC,ATGTATAATTTTATATTATATATTATATA,TA,AT,AATAAATATTTATAATATATATTTATTATAT;STRUC=<VC182565>	HPRC,HGSVC,1KG-ONT	No	0.692	Yes	NA,NA	NA	NA
chr4:109753048	141938	INS	84	0.8473	0.5623	2	CFI(4.9115e-15,1.076)	CFI(4.9115e-15,1.076)	NA	NA	NA	NA	NA	NA	NA	No	ID=4-109752862-109752874-TA,4-109753233-109753328-AATAAATATTTATAATATATATTTATTATAT,4-109753453-109753464-TA,4-109753632-109753745-ATGTATAATTTTATATTATATATTATATA,4-109753717-109753832-TAATGTATAATTTTATATTATATATTATC,4-109753891-109753920-TAATGTATAATTTTATATTATATATTATC,4-109753982-109753998-AT;MOTIFS=TAATGTATAATTTTATATTATATATTATC,ATGTATAATTTTATATTATATATTATATA,TA,AT,AATAAATATTTATAATATATATTTATTATAT;STRUC=<VC182565>	HPRC,HGSVC,1KG-ONT	No	0.692	No	NA,NA	NA	NA
chr4:109753051	141943	INS	161	0.8715	0.5145	43	CFI(4.9115e-15,1.076)	CFI(4.9115e-15,1.076)	NA	NA	NA	NA	NA	NA	NA	No	ID=4-109752862-109752874-TA,4-109753233-109753328-AATAAATATTTATAATATATATTTATTATAT,4-109753453-109753464-TA,4-109753632-109753745-ATGTATAATTTTATATTATATATTATATA,4-109753717-109753832-TAATGTATAATTTTATATTATATATTATC,4-109753891-109753920-TAATGTATAATTTTATATTATATATTATC,4-109753982-109753998-AT;MOTIFS=TAATGTATAATTTTATATTATATATTATC,ATGTATAATTTTATATTATATATTATATA,TA,AT,AATAAATATTTATAATATATATTTATTATAT;STRUC=<VC182565>	HGSVC,1KG-ONT	No	0.692	Yes	NA,NA	NA	NA
chr4:109753058	141944	INS	138	0.8171	0.6535	33	CFI(4.9115e-15,1.076)	CFI(4.9115e-15,1.076)	NA	NA	NA	NA	NA	NA	NA	No	ID=4-109752862-109752874-TA,4-109753233-109753328-AATAAATATTTATAATATATATTTATTATAT,4-109753453-109753464-TA,4-109753632-109753745-ATGTATAATTTTATATTATATATTATATA,4-109753717-109753832-TAATGTATAATTTTATATTATATATTATC,4-109753891-109753920-TAATGTATAATTTTATATTATATATTATC,4-109753982-109753998-AT;MOTIFS=TAATGTATAATTTTATATTATATATTATC,ATGTATAATTTTATATTATATATTATATA,TA,AT,AATAAATATTTATAATATATATTTATTATAT;STRUC=<VC182565>	HPRC,HGSVC,1KG-ONT	No	0.692	Yes	NA,NA	NA	NA
chr4:109753058	141945	INS	202	0.8683	0.4877	37	CFI(4.9115e-15,1.076)	CFI(4.9115e-15,1.076)	NA	NA	NA	NA	NA	NA	NA	No	ID=4-109752862-109752874-TA,4-109753233-109753328-AATAAATATTTATAATATATATTTATTATAT,4-109753453-109753464-TA,4-109753632-109753745-ATGTATAATTTTATATTATATATTATATA,4-109753717-109753832-TAATGTATAATTTTATATTATATATTATC,4-109753891-109753920-TAATGTATAATTTTATATTATATATTATC,4-109753982-109753998-AT;MOTIFS=TAATGTATAATTTTATATTATATATTATC,ATGTATAATTTTATATTATATATTATATA,TA,AT,AATAAATATTTATAATATATATTTATTATAT;STRUC=<VC182565>	HPRC,HGSVC,1KG-ONT	No	0.692	Yes	NA,NA	NA	NA
chr4:109753058	141946	INS	234	0.9189	0.5099	14	CFI(4.9115e-15,1.076)	CFI(4.9115e-15,1.076)	NA	NA	NA	NA	NA	NA	NA	No	ID=4-109752862-109752874-TA,4-109753233-109753328-AATAAATATTTATAATATATATTTATTATAT,4-109753453-109753464-TA,4-109753632-109753745-ATGTATAATTTTATATTATATATTATATA,4-109753717-109753832-TAATGTATAATTTTATATTATATATTATC,4-109753891-109753920-TAATGTATAATTTTATATTATATATTATC,4-109753982-109753998-AT;MOTIFS=TAATGTATAATTTTATATTATATATTATC,ATGTATAATTTTATATTATATATTATATA,TA,AT,AATAAATATTTATAATATATATTTATTATAT;STRUC=<VC182565>	HPRC,HGSVC	No	0.692	Yes	NA,NA	NA	NA
chr4:109753174	141947	INS	252	0.8483	0.5729	56	CFI(4.9115e-15,1.076)	CFI(4.9115e-15,1.076)	NA	NA	NA	NA	NA	NA	NA	No	ID=4-109752862-109752874-TA,4-109753233-109753328-AATAAATATTTATAATATATATTTATTATAT,4-109753453-109753464-TA,4-109753632-109753745-ATGTATAATTTTATATTATATATTATATA,4-109753717-109753832-TAATGTATAATTTTATATTATATATTATC,4-109753891-109753920-TAATGTATAATTTTATATTATATATTATC,4-109753982-109753998-AT;MOTIFS=TAATGTATAATTTTATATTATATATTATC,ATGTATAATTTTATATTATATATTATATA,TA,AT,AATAAATATTTATAATATATATTTATTATAT;STRUC=<VC182565>	HPRC,HGSVC,1KG-ONT	No	0.345	Yes	NA,NA	NA	NA
chr4:109753216	141948	INS	58	0.8857	0.453	9	CFI(4.9115e-15,1.076)	CFI(4.9115e-15,1.076)	NA	NA	NA	NA	NA	NA	NA	No	ID=4-109752862-109752874-TA,4-109753233-109753328-AATAAATATTTATAATATATATTTATTATAT,4-109753453-109753464-TA,4-109753632-109753745-ATGTATAATTTTATATTATATATTATATA,4-109753717-109753832-TAATGTATAATTTTATATTATATATTATC,4-109753891-109753920-TAATGTATAATTTTATATTATATATTATC,4-109753982-109753998-AT;MOTIFS=TAATGTATAATTTTATATTATATATTATC,ATGTATAATTTTATATTATATATTATATA,TA,AT,AATAAATATTTATAATATATATTTATTATAT;STRUC=<VC182565>	HPRC,HGSVC,1KG-ONT	No	0.692	No	NA,NA	NA	NA
chr4:109753216	141951	INS	132	0.8623	0.6073	8	CFI(4.9115e-15,1.076)	CFI(4.9115e-15,1.076)	NA	NA	NA	NA	NA	NA	NA	No	ID=4-109752862-109752874-TA,4-109753233-109753328-AATAAATATTTATAATATATATTTATTATAT,4-109753453-109753464-TA,4-109753632-109753745-ATGTATAATTTTATATTATATATTATATA,4-109753717-109753832-TAATGTATAATTTTATATTATATATTATC,4-109753891-109753920-TAATGTATAATTTTATATTATATATTATC,4-109753982-109753998-AT;MOTIFS=TAATGTATAATTTTATATTATATATTATC,ATGTATAATTTTATATTATATATTATATA,TA,AT,AATAAATATTTATAATATATATTTATTATAT;STRUC=<VC182565>	HPRC,HGSVC,1KG-ONT	No	0.692	Yes	NA,NA	NA	NA
chr4:109753216	141950	INS	100	0.8199	0.6524	44	CFI(4.9115e-15,1.076)	CFI(4.9115e-15,1.076)	NA	NA	NA	NA	NA	NA	NA	No	ID=4-109752862-109752874-TA,4-109753233-109753328-AATAAATATTTATAATATATATTTATTATAT,4-109753453-109753464-TA,4-109753632-109753745-ATGTATAATTTTATATTATATATTATATA,4-109753717-109753832-TAATGTATAATTTTATATTATATATTATC,4-109753891-109753920-TAATGTATAATTTTATATTATATATTATC,4-109753982-109753998-AT;MOTIFS=TAATGTATAATTTTATATTATATATTATC,ATGTATAATTTTATATTATATATTATATA,TA,AT,AATAAATATTTATAATATATATTTATTATAT;STRUC=<VC182565>	HPRC,HGSVC,1KG-ONT	No	0.692	No	NA,NA	NA	NA
chr4:109753216	141949	INS	68	0.864	0.5441	18	CFI(4.9115e-15,1.076)	CFI(4.9115e-15,1.076)	NA	NA	NA	NA	NA	NA	NA	No	ID=4-109752862-109752874-TA,4-109753233-109753328-AATAAATATTTATAATATATATTTATTATAT,4-109753453-109753464-TA,4-109753632-109753745-ATGTATAATTTTATATTATATATTATATA,4-109753717-109753832-TAATGTATAATTTTATATTATATATTATC,4-109753891-109753920-TAATGTATAATTTTATATTATATATTATC,4-109753982-109753998-AT;MOTIFS=TAATGTATAATTTTATATTATATATTATC,ATGTATAATTTTATATTATATATTATATA,TA,AT,AATAAATATTTATAATATATATTTATTATAT;STRUC=<VC182565>	HPRC,HGSVC,1KG-ONT	No	0.692	No	NA,NA	NA	NA
chr4:109753296	141952	INS	51	0.8153	0.6615	30	CFI(4.9115e-15,1.076)	CFI(4.9115e-15,1.076)	NA	NA	NA	NA	NA	NA	NA	No	ID=4-109752862-109752874-TA,4-109753233-109753328-AATAAATATTTATAATATATATTTATTATAT,4-109753453-109753464-TA,4-109753632-109753745-ATGTATAATTTTATATTATATATTATATA,4-109753717-109753832-TAATGTATAATTTTATATTATATATTATC,4-109753891-109753920-TAATGTATAATTTTATATTATATATTATC,4-109753982-109753998-AT;MOTIFS=TAATGTATAATTTTATATTATATATTATC,ATGTATAATTTTATATTATATATTATATA,TA,AT,AATAAATATTTATAATATATATTTATTATAT;STRUC=<VC182565>	HPRC,HGSVC,1KG-ONT	No	0.692	Yes	NA,NA	NA	NA
chr4:109753296	141953	INS	107	0.8261	0.6418	8	CFI(4.9115e-15,1.076)	CFI(4.9115e-15,1.076)	NA	NA	NA	NA	NA	NA	NA	No	ID=4-109752862-109752874-TA,4-109753233-109753328-AATAAATATTTATAATATATATTTATTATAT,4-109753453-109753464-TA,4-109753632-109753745-ATGTATAATTTTATATTATATATTATATA,4-109753717-109753832-TAATGTATAATTTTATATTATATATTATC,4-109753891-109753920-TAATGTATAATTTTATATTATATATTATC,4-109753982-109753998-AT;MOTIFS=TAATGTATAATTTTATATTATATATTATC,ATGTATAATTTTATATTATATATTATATA,TA,AT,AATAAATATTTATAATATATATTTATTATAT;STRUC=<VC182565>	HPRC,HGSVC,1KG-ONT	No	0.692	Yes	NA,NA	NA	NA
chr4:109753311	141954	INS	133	0.8035	0.6797	10	CFI(4.9115e-15,1.076)	CFI(4.9115e-15,1.076)	NA	NA	NA	NA	NA	NA	NA	No	ID=4-109752862-109752874-TA,4-109753233-109753328-AATAAATATTTATAATATATATTTATTATAT,4-109753453-109753464-TA,4-109753632-109753745-ATGTATAATTTTATATTATATATTATATA,4-109753717-109753832-TAATGTATAATTTTATATTATATATTATC,4-109753891-109753920-TAATGTATAATTTTATATTATATATTATC,4-109753982-109753998-AT;MOTIFS=TAATGTATAATTTTATATTATATATTATC,ATGTATAATTTTATATTATATATTATATA,TA,AT,AATAAATATTTATAATATATATTTATTATAT;STRUC=<VC182565>	HPRC,HGSVC,1KG-ONT	No	0.692	Yes	NA,NA	NA	NA
chr4:109753324	141955	INS	57	0.8079	0.6637	22	CFI(4.9115e-15,1.076)	CFI(4.9115e-15,1.076)	NA	NA	NA	NA	NA	NA	NA	No	ID=4-109752862-109752874-TA,4-109753233-109753328-AATAAATATTTATAATATATATTTATTATAT,4-109753453-109753464-TA,4-109753632-109753745-ATGTATAATTTTATATTATATATTATATA,4-109753717-109753832-TAATGTATAATTTTATATTATATATTATC,4-109753891-109753920-TAATGTATAATTTTATATTATATATTATC,4-109753982-109753998-AT;MOTIFS=TAATGTATAATTTTATATTATATATTATC,ATGTATAATTTTATATTATATATTATATA,TA,AT,AATAAATATTTATAATATATATTTATTATAT;STRUC=<VC182565>	HPRC,HGSVC,1KG-ONT	No	0.692	No	NA,NA	NA	NA
chr4:109753355	141956	INS	130	0.8075	0.679	21	CFI(4.9115e-15,1.076)	CFI(4.9115e-15,1.076)	NA	NA	NA	NA	NA	NA	NA	No	ID=4-109752862-109752874-TA,4-109753233-109753328-AATAAATATTTATAATATATATTTATTATAT,4-109753453-109753464-TA,4-109753632-109753745-ATGTATAATTTTATATTATATATTATATA,4-109753717-109753832-TAATGTATAATTTTATATTATATATTATC,4-109753891-109753920-TAATGTATAATTTTATATTATATATTATC,4-109753982-109753998-AT;MOTIFS=TAATGTATAATTTTATATTATATATTATC,ATGTATAATTTTATATTATATATTATATA,TA,AT,AATAAATATTTATAATATATATTTATTATAT;STRUC=<VC182565>	HPRC,HGSVC,1KG-ONT	No	0.692	Yes	NA,NA	NA	NA
chr4:109753387	141957	INS	64	0.8082	0.6877	3	CFI(4.9115e-15,1.076)	CFI(4.9115e-15,1.076)	NA	NA	NA	NA	NA	NA	NA	No	ID=4-109752862-109752874-TA,4-109753233-109753328-AATAAATATTTATAATATATATTTATTATAT,4-109753453-109753464-TA,4-109753632-109753745-ATGTATAATTTTATATTATATATTATATA,4-109753717-109753832-TAATGTATAATTTTATATTATATATTATC,4-109753891-109753920-TAATGTATAATTTTATATTATATATTATC,4-109753982-109753998-AT;MOTIFS=TAATGTATAATTTTATATTATATATTATC,ATGTATAATTTTATATTATATATTATATA,TA,AT,AATAAATATTTATAATATATATTTATTATAT;STRUC=<VC182565>	HPRC,HGSVC,1KG-ONT	No	0.135	Yes	NA,NA	NA	NA
chr4:109753414	141958	INS	91	0.8253	0.6308	15	CFI(4.9115e-15,1.076)	CFI(4.9115e-15,1.076)	NA	NA	NA	NA	NA	NA	NA	No	ID=4-109752862-109752874-TA,4-109753233-109753328-AATAAATATTTATAATATATATTTATTATAT,4-109753453-109753464-TA,4-109753632-109753745-ATGTATAATTTTATATTATATATTATATA,4-109753717-109753832-TAATGTATAATTTTATATTATATATTATC,4-109753891-109753920-TAATGTATAATTTTATATTATATATTATC,4-109753982-109753998-AT;MOTIFS=TAATGTATAATTTTATATTATATATTATC,ATGTATAATTTTATATTATATATTATATA,TA,AT,AATAAATATTTATAATATATATTTATTATAT;STRUC=<VC182565>	HPRC,HGSVC,1KG-ONT	No	0.692	Yes	NA,NA	NA	NA
chr4:109753557	141960	INS	183	0.8002	0.696	187	CFI(4.9115e-15,1.076)	CFI(4.9115e-15,1.076)	NA	NA	NA	NA	NA	NA	NA	No	ID=4-109752862-109752874-TA,4-109753233-109753328-AATAAATATTTATAATATATATTTATTATAT,4-109753453-109753464-TA,4-109753632-109753745-ATGTATAATTTTATATTATATATTATATA,4-109753717-109753832-TAATGTATAATTTTATATTATATATTATC,4-109753891-109753920-TAATGTATAATTTTATATTATATATTATC,4-109753982-109753998-AT;MOTIFS=TAATGTATAATTTTATATTATATATTATC,ATGTATAATTTTATATTATATATTATATA,TA,AT,AATAAATATTTATAATATATATTTATTATAT;STRUC=<VC182565>	HPRC,HGSVC,1KG-ONT	No	0.118	Yes	NA,NA	NA	NA
chr4:109753574	141961	INS	154	0.8409	0.584	109	CFI(4.9115e-15,1.076)	CFI(4.9115e-15,1.076)	NA	NA	NA	NA	NA	NA	NA	No	ID=4-109752862-109752874-TA,4-109753233-109753328-AATAAATATTTATAATATATATTTATTATAT,4-109753453-109753464-TA,4-109753632-109753745-ATGTATAATTTTATATTATATATTATATA,4-109753717-109753832-TAATGTATAATTTTATATTATATATTATC,4-109753891-109753920-TAATGTATAATTTTATATTATATATTATC,4-109753982-109753998-AT;MOTIFS=TAATGTATAATTTTATATTATATATTATC,ATGTATAATTTTATATTATATATTATATA,TA,AT,AATAAATATTTATAATATATATTTATTATAT;STRUC=<VC182565>	HPRC,HGSVC,1KG-ONT	No	0.345	Yes	NA,NA	NA	NA
chr4:109753612	141962	INS	122	0.8608	0.5001	54	CFI(4.9115e-15,1.076)	CFI(4.9115e-15,1.076)	NA	NA	NA	NA	NA	NA	NA	No	ID=4-109752862-109752874-TA,4-109753233-109753328-AATAAATATTTATAATATATATTTATTATAT,4-109753453-109753464-TA,4-109753632-109753745-ATGTATAATTTTATATTATATATTATATA,4-109753717-109753832-TAATGTATAATTTTATATTATATATTATC,4-109753891-109753920-TAATGTATAATTTTATATTATATATTATC,4-109753982-109753998-AT;MOTIFS=TAATGTATAATTTTATATTATATATTATC,ATGTATAATTTTATATTATATATTATATA,TA,AT,AATAAATATTTATAATATATATTTATTATAT;STRUC=<VC182565>	HPRC,HGSVC,1KG-ONT	No	0.118	Yes	NA,NA	NA	NA
chr4:109753612	141963	INS	93	0.8265	0.6532	61	CFI(4.9115e-15,1.076)	CFI(4.9115e-15,1.076)	NA	NA	NA	NA	NA	NA	NA	No	ID=4-109752862-109752874-TA,4-109753233-109753328-AATAAATATTTATAATATATATTTATTATAT,4-109753453-109753464-TA,4-109753632-109753745-ATGTATAATTTTATATTATATATTATATA,4-109753717-109753832-TAATGTATAATTTTATATTATATATTATC,4-109753891-109753920-TAATGTATAATTTTATATTATATATTATC,4-109753982-109753998-AT;MOTIFS=TAATGTATAATTTTATATTATATATTATC,ATGTATAATTTTATATTATATATTATATA,TA,AT,AATAAATATTTATAATATATATTTATTATAT;STRUC=<VC182565>	HPRC,HGSVC,1KG-ONT	No	0.118	Yes	NA,NA	NA	NA
chr4:109753638	141964	INS	70	0.9266	0.2662	10	CFI(4.9115e-15,1.076)	CFI(4.9115e-15,1.076)	NA	NA	NA	NA	NA	NA	NA	No	ID=4-109752862-109752874-TA,4-109753233-109753328-AATAAATATTTATAATATATATTTATTATAT,4-109753453-109753464-TA,4-109753632-109753745-ATGTATAATTTTATATTATATATTATATA,4-109753717-109753832-TAATGTATAATTTTATATTATATATTATC,4-109753891-109753920-TAATGTATAATTTTATATTATATATTATC,4-109753982-109753998-AT;MOTIFS=TAATGTATAATTTTATATTATATATTATC,ATGTATAATTTTATATTATATATTATATA,TA,AT,AATAAATATTTATAATATATATTTATTATAT;STRUC=<VC182565>	HPRC,HGSVC,1KG-ONT	No	0.345	No	NA,NA	NA	NA
chr4:109753659	141965	INS	58	0.8492	0.5435	155	CFI(4.9115e-15,1.076)	CFI(4.9115e-15,1.076)	NA	NA	NA	NA	NA	NA	NA	No	ID=4-109752862-109752874-TA,4-109753233-109753328-AATAAATATTTATAATATATATTTATTATAT,4-109753453-109753464-TA,4-109753632-109753745-ATGTATAATTTTATATTATATATTATATA,4-109753717-109753832-TAATGTATAATTTTATATTATATATTATC,4-109753891-109753920-TAATGTATAATTTTATATTATATATTATC,4-109753982-109753998-AT;MOTIFS=TAATGTATAATTTTATATTATATATTATC,ATGTATAATTTTATATTATATATTATATA,TA,AT,AATAAATATTTATAATATATATTTATTATAT;STRUC=<VC182565>	HPRC,HGSVC,1KG-ONT	No	0.692	Yes	NA,NA	NA	NA
chr4:109753688	141966	INS	231	0.8114	0.6617	21	CFI(4.9115e-15,1.076)	CFI(4.9115e-15,1.076)	NA	NA	NA	NA	NA	NA	NA	No	ID=4-109752862-109752874-TA,4-109753233-109753328-AATAAATATTTATAATATATATTTATTATAT,4-109753453-109753464-TA,4-109753632-109753745-ATGTATAATTTTATATTATATATTATATA,4-109753717-109753832-TAATGTATAATTTTATATTATATATTATC,4-109753891-109753920-TAATGTATAATTTTATATTATATATTATC,4-109753982-109753998-AT;MOTIFS=TAATGTATAATTTTATATTATATATTATC,ATGTATAATTTTATATTATATATTATATA,TA,AT,AATAAATATTTATAATATATATTTATTATAT;STRUC=<VC182565>	HPRC,HGSVC,1KG-ONT	No	0.692	Yes	NA,NA	NA	NA
chr4:109753804	141967	INS	87	0.8594	0.5604	58	CFI(4.9115e-15,1.076)	CFI(4.9115e-15,1.076)	NA	NA	NA	NA	NA	NA	NA	No	ID=4-109752862-109752874-TA,4-109753233-109753328-AATAAATATTTATAATATATATTTATTATAT,4-109753453-109753464-TA,4-109753632-109753745-ATGTATAATTTTATATTATATATTATATA,4-109753717-109753832-TAATGTATAATTTTATATTATATATTATC,4-109753891-109753920-TAATGTATAATTTTATATTATATATTATC,4-109753982-109753998-AT;MOTIFS=TAATGTATAATTTTATATTATATATTATC,ATGTATAATTTTATATTATATATTATATA,TA,AT,AATAAATATTTATAATATATATTTATTATAT;STRUC=<VC182565>	HPRC,HGSVC,1KG-ONT	No	0.692	Yes	NA,NA	NA	NA
chr4:109753833	141968	INS	203	0.9207	0.297	8	CFI(4.9115e-15,1.076)	CFI(4.9115e-15,1.076)	NA	NA	NA	NA	NA	NA	NA	No	ID=4-109752862-109752874-TA,4-109753233-109753328-AATAAATATTTATAATATATATTTATTATAT,4-109753453-109753464-TA,4-109753632-109753745-ATGTATAATTTTATATTATATATTATATA,4-109753717-109753832-TAATGTATAATTTTATATTATATATTATC,4-109753891-109753920-TAATGTATAATTTTATATTATATATTATC,4-109753982-109753998-AT;MOTIFS=TAATGTATAATTTTATATTATATATTATC,ATGTATAATTTTATATTATATATTATATA,TA,AT,AATAAATATTTATAATATATATTTATTATAT;STRUC=<VC182565>	HPRC,HGSVC,1KG-ONT	No	0.692	Yes	NA,NA	NA	NA
chr4:109753833	141969	INS	117	0.8004	0.6911	69	CFI(4.9115e-15,1.076)	CFI(4.9115e-15,1.076)	NA	NA	NA	NA	NA	NA	NA	No	ID=4-109752862-109752874-TA,4-109753233-109753328-AATAAATATTTATAATATATATTTATTATAT,4-109753453-109753464-TA,4-109753632-109753745-ATGTATAATTTTATATTATATATTATATA,4-109753717-109753832-TAATGTATAATTTTATATTATATATTATC,4-109753891-109753920-TAATGTATAATTTTATATTATATATTATC,4-109753982-109753998-AT;MOTIFS=TAATGTATAATTTTATATTATATATTATC,ATGTATAATTTTATATTATATATTATATA,TA,AT,AATAAATATTTATAATATATATTTATTATAT;STRUC=<VC182565>	HPRC,HGSVC,1KG-ONT	No	0.692	Yes	NA,NA	NA	NA
chr4:109753843	141970	INS	61	0.8502	0.6072	34	CFI(4.9115e-15,1.076)	CFI(4.9115e-15,1.076)	NA	NA	NA	NA	NA	NA	NA	No	ID=4-109752862-109752874-TA,4-109753233-109753328-AATAAATATTTATAATATATATTTATTATAT,4-109753453-109753464-TA,4-109753632-109753745-ATGTATAATTTTATATTATATATTATATA,4-109753717-109753832-TAATGTATAATTTTATATTATATATTATC,4-109753891-109753920-TAATGTATAATTTTATATTATATATTATC,4-109753982-109753998-AT;MOTIFS=TAATGTATAATTTTATATTATATATTATC,ATGTATAATTTTATATTATATATTATATA,TA,AT,AATAAATATTTATAATATATATTTATTATAT;STRUC=<VC182565>	HPRC,HGSVC,1KG-ONT	No	0.692	Yes	NA,NA	NA	NA
chr4:109756888	141971	INS	56	0.8841	0.4435	1	CFI(4.9115e-15,1.076)	CFI(4.9115e-15,1.076)	NA	NA	NA	NA	NA	NA	NA	No	ID=4-109756871-109756888-GAAA,4-109756973-109756981-AAAT,4-109757033-109757052-TTTACA;MOTIFS=AAAT,TTTACA,GAAA;STRUC=<VC182569>	NA	No	0.052	No	NA,NA	NA	NA
chr4:109756918	141972	INS	108	0.9078	0.613	1	CFI(4.9115e-15,1.076)	CFI(4.9115e-15,1.076)	NA	NA	NA	NA	NA	NA	NA	No	ID=4-109756871-109756888-GAAA,4-109756973-109756981-AAAT,4-109757033-109757052-TTTACA;MOTIFS=AAAT,TTTACA,GAAA;STRUC=<VC182569>,ID=4-109756888-109756980-GAAA;MOTIFS=GAAA;STRUC=<TR2735763>	HPRC,HGSVC,1KG-ONT	No	0.052	No	NA,NA	NA	NA
chr4:109756925	141973	INS	146	0.8478	0.5556	1	CFI(4.9115e-15,1.076)	CFI(4.9115e-15,1.076)	NA	NA	NA	NA	NA	NA	NA	No	ID=4-109756871-109756888-GAAA,4-109756973-109756981-AAAT,4-109757033-109757052-TTTACA;MOTIFS=AAAT,TTTACA,GAAA;STRUC=<VC182569>,ID=4-109756888-109756980-GAAA;MOTIFS=GAAA;STRUC=<TR2735763>	HPRC,HGSVC	No	0.052	No	NA,NA	NA	NA
chr4:109756929	141974	INS	52	0.8071	0.6765	4	CFI(4.9115e-15,1.076)	CFI(4.9115e-15,1.076)	NA	NA	NA	NA	NA	NA	NA	No	ID=4-109756871-109756888-GAAA,4-109756973-109756981-AAAT,4-109757033-109757052-TTTACA;MOTIFS=AAAT,TTTACA,GAAA;STRUC=<VC182569>,ID=4-109756888-109756980-GAAA;MOTIFS=GAAA;STRUC=<TR2735763>	NA	No	0.052	Yes	NA,NA	NA	NA
chr4:109783811	141975	INS	57	0.8129	0.6601	4	CFI(4.9115e-15,1.076)	CFI(4.9115e-15,1.076)	NA	NA	NA	NA	NA	NA	NA	No	NA	HPRC	No	1.616	Yes	NA,NA	NA	NA
chr4:109783812	141976	INS	52	0.811	0.6768	31	CFI(4.9115e-15,1.076)	CFI(4.9115e-15,1.076)	NA	NA	NA	NA	NA	NA	NA	No	NA	HPRC	No	1.616	Yes	NA,NA	NA	NA
chr4:109808554	141977	DEL	54	0.8665	0.5116	1	NA	NA	NA	NA	NA	NA	NA	NA	NA	No	ID=4-109808552-109808560-A;MOTIFS=A;STRUC=(A)n	NA	No	4.795	No	NA,NA	NA	NA
chr4:109809274	141978	DEL	288	0.9062	0.3898	1	NA	NA	NA	NA	NA	NA	NA	NA	NA	No	ID=4-109809319-109809331-T;MOTIFS=T;STRUC=<TR2735835>	NA	No	0.675	Yes	NA,NA	NA	NA
chr4:109824762	141979	INS	335	0.8373	0.6469	1	NA	NA	NA	NA	NA	NA	NA	NA	NA	No	NA	NA	No	10.28	No	NA,NA	NA	NA
chr4:109824888	141980	INS	355	0.8364	0.6171	1	NA	NA	NA	NA	NA	NA	NA	NA	NA	No	NA	NA	No	0.354	No	NA,NA	NA	NA
chr4:109827302	141981	DEL	66	0.842	0.5759	286	NA	NA	NA	NA	NA	NA	NA	NA	NA	No	ID=4-109827380-109827390-TA;MOTIFS=TA;STRUC=(TA)n	HPRC,HGSVC,1KG-ONT	No	5.354	Yes	NA,NA	NA	NA
chr4:109839042	141982	INS	2291	0.8827	0.4246	166	RRH(6.2753e-11,1.364)	RRH(6.2753e-11,1.364)	NA	NA	NA	NA	NA	NA	NA	No	NA	HPRC,HGSVC,1KG-ONT	No	0.745	Yes	NA,NA	NA	NA
chr4:109839104	141983	INS	79	0.8615	0.5224	22	RRH(6.2753e-11,1.364)	RRH(6.2753e-11,1.364)	NA	NA	NA	NA	NA	NA	NA	No	ID=4-109839098-109839107-GTT;MOTIFS=GTT;STRUC=<TR2735893>	NA	No	7.434	No	NA,NA	NA	NA
chr4:109847485	141984	DEL	123	0.8282	0.6429	42	RRH(6.2753e-11,1.364)	RRH(6.2753e-11,1.364)	NA	NA	NA	NA	NA	NA	NA	No	NA	HGSVC,1KG-ONT	No	4.826	Yes	NA,NA	NA	NA
chr4:109850354	141985	INS	101	0.8182	0.6922	6	LRIT3(3.0401e-06,1.144)	LRIT3(3.0401e-06,1.144)	NA	NA	NA	NA	NA	NA	NA	No	NA	HPRC,HGSVC,1KG-ONT	No	4.188	Yes	NA,NA	NA	NA
chr4:109850354	141986	INS	89	0.897	0.3682	11	LRIT3(3.0401e-06,1.144)	LRIT3(3.0401e-06,1.144)	NA	NA	NA	NA	NA	NA	NA	No	NA	HPRC,HGSVC,1KG-ONT	No	4.188	Yes	NA,NA	NA	NA
chr4:109850354	141987	INS	105	0.9002	0.3734	14	LRIT3(3.0401e-06,1.144)	LRIT3(3.0401e-06,1.144)	NA	NA	NA	NA	NA	NA	NA	No	NA	HPRC,HGSVC,1KG-ONT	No	4.188	No	NA,NA	NA	NA
chr4:109850354	141988	INS	81	0.8338	0.6293	8	LRIT3(3.0401e-06,1.144)	LRIT3(3.0401e-06,1.144)	NA	NA	NA	NA	NA	NA	NA	No	NA	HPRC,HGSVC,1KG-ONT	No	4.188	Yes	NA,NA	NA	NA
chr4:109850354	141989	INS	113	0.8195	0.6549	4	LRIT3(3.0401e-06,1.144)	LRIT3(3.0401e-06,1.144)	NA	NA	NA	NA	NA	NA	NA	No	NA	HPRC,HGSVC,1KG-ONT	No	4.188	Yes	NA,NA	NA	NA
chr4:109850362	141990	INS	73	0.9263	0.2607	5	LRIT3(3.0401e-06,1.144)	LRIT3(3.0401e-06,1.144)	NA	NA	NA	NA	NA	NA	NA	No	ID=4-109850354-109850425-CTTC,4-109850422-109850486-CTTT;MOTIFS=CTTT,CTTC;STRUC=<VC182577>	HPRC,HGSVC,1KG-ONT	No	3.238	Yes	NA,NA	NA	NA
chr4:109850382	141991	INS	101	0.8061	0.6781	6	LRIT3(3.0401e-06,1.144)	LRIT3(3.0401e-06,1.144)	NA	NA	NA	NA	NA	NA	NA	No	ID=4-109850354-109850425-CTTC,4-109850422-109850486-CTTT;MOTIFS=CTTT,CTTC;STRUC=<VC182577>	HPRC,HGSVC,1KG-ONT	No	2.535	Yes	NA,NA	NA	NA
chr4:109850384	141992	INS	109	0.8927	0.3876	8	LRIT3(3.0401e-06,1.144)	LRIT3(3.0401e-06,1.144)	NA	NA	NA	NA	NA	NA	NA	No	ID=4-109850354-109850425-CTTC,4-109850422-109850486-CTTT;MOTIFS=CTTT,CTTC;STRUC=<VC182577>	HPRC,HGSVC,1KG-ONT	No	2.535	No	NA,NA	NA	NA
chr4:109850386	141994	INS	61	0.8493	0.5599	3	LRIT3(3.0401e-06,1.144)	LRIT3(3.0401e-06,1.144)	NA	NA	NA	NA	NA	NA	NA	No	ID=4-109850354-109850425-CTTC,4-109850422-109850486-CTTT;MOTIFS=CTTT,CTTC;STRUC=<VC182577>	HPRC,HGSVC	No	2.535	Yes	NA,NA	NA	NA
chr4:109850386	141995	INS	53	0.8571	0.5709	19	LRIT3(3.0401e-06,1.144)	LRIT3(3.0401e-06,1.144)	NA	NA	NA	NA	NA	NA	NA	No	ID=4-109850354-109850425-CTTC,4-109850422-109850486-CTTT;MOTIFS=CTTT,CTTC;STRUC=<VC182577>	HPRC,HGSVC	No	2.535	Yes	NA,NA	NA	NA
chr4:109850386	141993	INS	95	0.8422	0.5833	1	LRIT3(3.0401e-06,1.144)	LRIT3(3.0401e-06,1.144)	NA	NA	NA	NA	NA	NA	NA	No	ID=4-109850354-109850425-CTTC,4-109850422-109850486-CTTT;MOTIFS=CTTT,CTTC;STRUC=<VC182577>	HPRC,HGSVC,1KG-ONT	No	2.535	No	NA,NA	NA	NA
chr4:109850394	141996	INS	132	0.8873	0.4124	20	LRIT3(3.0401e-06,1.144)	LRIT3(3.0401e-06,1.144)	NA	NA	NA	NA	NA	NA	NA	No	ID=4-109850354-109850425-CTTC,4-109850422-109850486-CTTT;MOTIFS=CTTT,CTTC;STRUC=<VC182577>	HPRC,HGSVC	No	2.535	Yes	NA,NA	NA	NA
chr4:109850399	141997	INS	121	0.8619	0.5376	16	LRIT3(3.0401e-06,1.144)	LRIT3(3.0401e-06,1.144)	NA	NA	NA	NA	NA	NA	NA	No	ID=4-109850354-109850425-CTTC,4-109850422-109850486-CTTT;MOTIFS=CTTT,CTTC;STRUC=<VC182577>	HPRC,HGSVC,1KG-ONT	No	2.535	Yes	NA,NA	NA	NA
chr4:109850402	141998	INS	133	0.8256	0.6398	17	LRIT3(3.0401e-06,1.144)	LRIT3(3.0401e-06,1.144)	NA	NA	NA	NA	NA	NA	NA	No	ID=4-109850354-109850425-CTTC,4-109850422-109850486-CTTT;MOTIFS=CTTT,CTTC;STRUC=<VC182577>	HPRC,HGSVC	No	2.535	Yes	NA,NA	NA	NA
chr4:109850402	141999	INS	141	0.8215	0.6669	4	LRIT3(3.0401e-06,1.144)	LRIT3(3.0401e-06,1.144)	NA	NA	NA	NA	NA	NA	NA	No	ID=4-109850354-109850425-CTTC,4-109850422-109850486-CTTT;MOTIFS=CTTT,CTTC;STRUC=<VC182577>	HPRC,HGSVC	No	2.535	No	NA,NA	NA	NA
chr4:109850402	142000	INS	57	0.9024	0.3616	19	LRIT3(3.0401e-06,1.144)	LRIT3(3.0401e-06,1.144)	NA	NA	NA	NA	NA	NA	NA	No	ID=4-109850354-109850425-CTTC,4-109850422-109850486-CTTT;MOTIFS=CTTT,CTTC;STRUC=<VC182577>	HPRC,HGSVC	No	2.535	Yes	NA,NA	NA	NA
chr4:109850402	142001	INS	61	0.8074	0.6717	22	LRIT3(3.0401e-06,1.144)	LRIT3(3.0401e-06,1.144)	NA	NA	NA	NA	NA	NA	NA	No	ID=4-109850354-109850425-CTTC,4-109850422-109850486-CTTT;MOTIFS=CTTT,CTTC;STRUC=<VC182577>	HPRC,HGSVC	No	2.535	Yes	NA,NA	NA	NA
chr4:109850402	142002	INS	65	0.9076	0.3526	9	LRIT3(3.0401e-06,1.144)	LRIT3(3.0401e-06,1.144)	NA	NA	NA	NA	NA	NA	NA	No	ID=4-109850354-109850425-CTTC,4-109850422-109850486-CTTT;MOTIFS=CTTT,CTTC;STRUC=<VC182577>	HPRC,HGSVC,1KG-ONT	No	2.535	Yes	NA,NA	NA	NA
chr4:109850402	142003	INS	69	0.9395	0.2546	16	LRIT3(3.0401e-06,1.144)	LRIT3(3.0401e-06,1.144)	NA	NA	NA	NA	NA	NA	NA	No	ID=4-109850354-109850425-CTTC,4-109850422-109850486-CTTT;MOTIFS=CTTT,CTTC;STRUC=<VC182577>	HPRC,HGSVC,1KG-ONT	No	2.535	Yes	NA,NA	NA	NA
chr4:109850402	142004	INS	73	0.8518	0.5451	15	LRIT3(3.0401e-06,1.144)	LRIT3(3.0401e-06,1.144)	NA	NA	NA	NA	NA	NA	NA	No	ID=4-109850354-109850425-CTTC,4-109850422-109850486-CTTT;MOTIFS=CTTT,CTTC;STRUC=<VC182577>	HPRC,HGSVC,1KG-ONT	No	2.535	Yes	NA,NA	NA	NA
chr4:109850402	142005	INS	90	0.836	0.6158	6	LRIT3(3.0401e-06,1.144)	LRIT3(3.0401e-06,1.144)	NA	NA	NA	NA	NA	NA	NA	No	ID=4-109850354-109850425-CTTC,4-109850422-109850486-CTTT;MOTIFS=CTTT,CTTC;STRUC=<VC182577>	HPRC,HGSVC,1KG-ONT	No	2.535	Yes	NA,NA	NA	NA
chr4:109850402	142006	INS	84	0.8382	0.6073	6	LRIT3(3.0401e-06,1.144)	LRIT3(3.0401e-06,1.144)	NA	NA	NA	NA	NA	NA	NA	No	ID=4-109850354-109850425-CTTC,4-109850422-109850486-CTTT;MOTIFS=CTTT,CTTC;STRUC=<VC182577>	HPRC,HGSVC,1KG-ONT	No	2.535	No	NA,NA	NA	NA
chr4:109850406	142011	INS	127	0.8447	0.5721	6	LRIT3(3.0401e-06,1.144)	LRIT3(3.0401e-06,1.144)	NA	NA	NA	NA	NA	NA	NA	No	ID=4-109850354-109850425-CTTC,4-109850422-109850486-CTTT;MOTIFS=CTTT,CTTC;STRUC=<VC182577>	HPRC,HGSVC,1KG-ONT	No	2.535	Yes	NA,NA	NA	NA
chr4:109850406	142010	INS	150	0.7949	0.6913	10	LRIT3(3.0401e-06,1.144)	LRIT3(3.0401e-06,1.144)	NA	NA	NA	NA	NA	NA	NA	No	ID=4-109850354-109850425-CTTC,4-109850422-109850486-CTTT;MOTIFS=CTTT,CTTC;STRUC=<VC182577>	HPRC,HGSVC	No	2.535	Yes	NA,NA	NA	NA
chr4:109850406	142009	INS	160	0.8389	0.6038	2	LRIT3(3.0401e-06,1.144)	LRIT3(3.0401e-06,1.144)	NA	NA	NA	NA	NA	NA	NA	No	ID=4-109850354-109850425-CTTC,4-109850422-109850486-CTTT;MOTIFS=CTTT,CTTC;STRUC=<VC182577>	HPRC,HGSVC	No	2.535	No	NA,NA	NA	NA
chr4:109850406	142007	INS	142	0.8315	0.6714	9	LRIT3(3.0401e-06,1.144)	LRIT3(3.0401e-06,1.144)	NA	NA	NA	NA	NA	NA	NA	No	ID=4-109850354-109850425-CTTC,4-109850422-109850486-CTTT;MOTIFS=CTTT,CTTC;STRUC=<VC182577>	HPRC,HGSVC	No	2.535	No	NA,NA	NA	NA
chr4:109850406	142008	INS	125	0.8105	0.6859	5	LRIT3(3.0401e-06,1.144)	LRIT3(3.0401e-06,1.144)	NA	NA	NA	NA	NA	NA	NA	No	ID=4-109850354-109850425-CTTC,4-109850422-109850486-CTTT;MOTIFS=CTTT,CTTC;STRUC=<VC182577>	HPRC,HGSVC,1KG-ONT	No	2.535	Yes	NA,NA	NA	NA
chr4:109850410	142012	INS	113	0.7982	0.6996	16	LRIT3(3.0401e-06,1.144)	LRIT3(3.0401e-06,1.144)	NA	NA	NA	NA	NA	NA	NA	No	ID=4-109850354-109850425-CTTC,4-109850422-109850486-CTTT;MOTIFS=CTTT,CTTC;STRUC=<VC182577>	HPRC,HGSVC,1KG-ONT	No	2.535	Yes	NA,NA	NA	NA
chr4:109850414	142013	INS	67	0.8916	0.4013	9	LRIT3(3.0401e-06,1.144)	LRIT3(3.0401e-06,1.144)	NA	NA	NA	NA	NA	NA	NA	No	ID=4-109850354-109850425-CTTC,4-109850422-109850486-CTTT;MOTIFS=CTTT,CTTC;STRUC=<VC182577>	HPRC,HGSVC,1KG-ONT	No	4.188	Yes	NA,NA	NA	NA
chr4:109850418	142014	INS	77	0.845	0.5423	2	LRIT3(3.0401e-06,1.144)	LRIT3(3.0401e-06,1.144)	NA	NA	NA	NA	NA	NA	NA	No	ID=4-109850354-109850425-CTTC,4-109850422-109850486-CTTT;MOTIFS=CTTT,CTTC;STRUC=<VC182577>	HPRC,HGSVC,1KG-ONT	No	3.238	Yes	NA,NA	NA	NA
chr4:109850424	142015	INS	54	0.827	0.6348	35	LRIT3(3.0401e-06,1.144)	LRIT3(3.0401e-06,1.144)	NA	NA	NA	NA	NA	NA	NA	No	ID=4-109850354-109850425-CTTC,4-109850422-109850486-CTTT;MOTIFS=CTTT,CTTC;STRUC=<VC182577>	HPRC,HGSVC	No	3.238	Yes	NA,NA	NA	NA
chr4:109850435	142016	INS	118	0.8498	0.554	5	LRIT3(3.0401e-06,1.144)	LRIT3(3.0401e-06,1.144)	NA	NA	NA	NA	NA	NA	NA	No	ID=4-109850354-109850425-CTTC,4-109850422-109850486-CTTT;MOTIFS=CTTT,CTTC;STRUC=<VC182577>	HPRC,HGSVC,1KG-ONT	No	3.238	Yes	NA,NA	NA	NA
chr4:109850449	142017	INS	62	0.9002	0.397	11	LRIT3(3.0401e-06,1.144)	LRIT3(3.0401e-06,1.144)	NA	NA	NA	NA	NA	NA	NA	No	ID=4-109850354-109850425-CTTC,4-109850422-109850486-CTTT;MOTIFS=CTTT,CTTC;STRUC=<VC182577>	HPRC,HGSVC	No	3.238	Yes	NA,NA	NA	NA
chr4:109850480	142018	INS	53	0.8316	0.6155	24	LRIT3(3.0401e-06,1.144)	LRIT3(3.0401e-06,1.144)	NA	NA	NA	NA	NA	NA	NA	No	ID=4-109850354-109850425-CTTC,4-109850422-109850486-CTTT;MOTIFS=CTTT,CTTC;STRUC=<VC182577>	HPRC,HGSVC	No	2.413	Yes	NA,NA	NA	NA
chr4:109876038	142019	INS	109	0.8037	0.6914	1	NA	NA	NA	NA	NA	NA	NA	NA	NA	No	NA	HPRC	No	0.201	Yes	NA,NA	NA	NA
chr4:109876107	142020	INS	87	0.8054	0.6678	27	NA	NA	NA	NA	NA	NA	NA	NA	NA	No	NA	HPRC	No	0.112	Yes	NA,NA	NA	NA
chr4:109881902	142021	INS	66	0.8517	0.5539	3	NA	NA	NA	NA	NA	NA	NA	NA	NA	No	ID=4-109881866-109881878-TA,4-109881886-109881897-TA,4-109881917-109881928-AC,4-109881933-109881944-AC;MOTIFS=AC,TA;STRUC=<VC182578>,ID=4-109881900-109881916-TA;MOTIFS=TA;STRUC=<TR2735946>	HPRC,HGSVC,1KG-ONT	No	3.322	Yes	NA,NA	NA	NA
chr4:109881902	142022	INS	58	0.8556	0.5447	9	NA	NA	NA	NA	NA	NA	NA	NA	NA	No	ID=4-109881866-109881878-TA,4-109881886-109881897-TA,4-109881917-109881928-AC,4-109881933-109881944-AC;MOTIFS=AC,TA;STRUC=<VC182578>,ID=4-109881900-109881916-TA;MOTIFS=TA;STRUC=<TR2735946>	HPRC,HGSVC,1KG-ONT	No	3.322	Yes	NA,NA	NA	NA
chr4:109892125	142023	INS	80	0.8632	0.5645	1	NA	NA	NA	NA	NA	NA	NA	NA	NA	No	ID=4-109892053-109892063-AT,4-109892071-109892080-AT,4-109892085-109892095-AT,4-109892096-109892107-TA;MOTIFS=TA,AT;STRUC=<VC182581>,ID=4-109892123-109892143-TA;MOTIFS=TA;STRUC=<TR2735967>	NA	No	1.616	No	NA,NA	NA	NA
chr4:109898979	142024	DEL	147	0.8445	0.5944	4	NA	NA	NA	NA	NA	NA	NA	NA	NA	No	NA	NA	No	2.527	Yes	NA,NA	NA	NA
chr4:109919287	142025	DEL	55	0.8906	0.4098	1	EGF(1.3128e-17,0.741)	EGF(1.3128e-17,0.741)	NA	NA	NA	NA	NA	NA	NA	No	ID=4-109919287-109919341-TC;MOTIFS=TC;STRUC=<TR2736001>,ID=4-109919342-109919358-TC,4-109919359-109919369-TC,4-109919381-109919390-TC;MOTIFS=TC;STRUC=<VC182582>	NA	No	2.223	No	NA,NA	NA	NA
chr4:109919582	142026	DEL	4998	0.9718	0.1167	112	EGF(1.3128e-17,0.741)	EGF(1.3128e-17,0.741)	NA	NA	NA	NA	NA	NA	enhancer	No	ID=4-109920722-109920732-AAC;MOTIFS=AAC;STRUC=<TR2736003>,ID=4-109921356-109921367-T;MOTIFS=T;STRUC=<TR2736004>,ID=4-109921472-109921486-TG;MOTIFS=TG;STRUC=<TR2736005>,ID=4-109921850-109921859-CA;MOTIFS=CA;STRUC=<TR2736006>,ID=4-109922681-109922690-AAG;MOTIFS=AAG;STRUC=<TR2736007>,ID=4-109923105-109923113-T;MOTIFS=T;STRUC=<TR2736008>,ID=4-109924333-109924341-A;MOTIFS=A;STRUC=<TR2736009>	HPRC,HGSVC,1KG-ONT	No	3.895	Yes	NA,NA	NA	NA
chr4:109921253	142027	INS	643	0.9324	0.2708	47	EGF(1.3128e-17,0.741)	EGF(1.3128e-17,0.741)	NA	NA	NA	NA	NA	NA	enhancer	No	NA	HPRC,HGSVC,1KG-ONT	No	7.352	Yes	NA,NA	NA	NA
chr4:109921282	142028	DEL	4990	0.9872	0.0503	1	EGF(1.3128e-17,0.741)	EGF(1.3128e-17,0.741)	NA	NA	NA	NA	NA	NA	enhancer	No	ID=4-109921356-109921367-T;MOTIFS=T;STRUC=<TR2736004>,ID=4-109921472-109921486-TG;MOTIFS=TG;STRUC=<TR2736005>,ID=4-109921850-109921859-CA;MOTIFS=CA;STRUC=<TR2736006>,ID=4-109922681-109922690-AAG;MOTIFS=AAG;STRUC=<TR2736007>,ID=4-109923105-109923113-T;MOTIFS=T;STRUC=<TR2736008>,ID=4-109924333-109924341-A;MOTIFS=A;STRUC=<TR2736009>,ID=4-109924887-109924896-TTA;MOTIFS=TTA;STRUC=<TR2736010>	HPRC,HGSVC,1KG-ONT	No	3.541	No	NA,NA	NA	NA
chr4:109932360	142029	INS	62	0.7926	0.6998	3	EGF(1.3128e-17,0.741)	EGF(1.3128e-17,0.741)	NA	NA	NA	NA	NA	NA	NA	No	ID=4-109932324-109932337-T,4-109932360-109932377-AT;MOTIFS=AT,T;STRUC=<VC182584>	1KG-ONT	No	1.616	Yes	NA,NA	NA	NA
chr4:109932360	142030	INS	70	0.8568	0.5329	4	EGF(1.3128e-17,0.741)	EGF(1.3128e-17,0.741)	NA	NA	NA	NA	NA	NA	NA	No	ID=4-109932324-109932337-T,4-109932360-109932377-AT;MOTIFS=AT,T;STRUC=<VC182584>	1KG-ONT	No	1.616	Yes	NA,NA	NA	NA
chr4:109999397	142031	INS	331	0.8862	0.4133	1	EGF(1.3128e-17,0.741)	EGF(1.3128e-17,0.741)	NA	NA	NA	NA	NA	NA	NA	No	NA	NA	No	7.519	No	NA,NA	NA	NA
chr4:110002602	142032	INS	312	0.9439	0.2189	23	EGF(1.3128e-17,0.741)	EGF(1.3128e-17,0.741)	NA	NA	NA	NA	NA	NA	NA	No	NA	NA	No	6.494	Yes	NA,NA	NA	NA
chr4:110013803	142033	INS	315	0.952	0.2504	89	NA	NA	NA	NA	NA	NA	NA	NA	NA	No	NA	HPRC,HGSVC,1KG-ONT	No	0.692	Yes	NA,NA	NA	NA
chr4:110032495	142034	INS	56	0.9141	0.3136	1	NA	NA	NA	NA	NA	NA	NA	NA	NA	No	NA	NA	No	3.322	No	NA,NA	NA	NA
chr4:110063360	142035	DEL	203	0.8103	0.6523	18	ELOVL6(0.99683,0.428)	NA	NA	NA	NA	NA	NA	NA	NA	No	NA	1KG-ONT	No	3.466	Yes	NA,NA	NA	NA
chr4:110082882	142036	DEL	1005	0.8258	0.6634	22	ELOVL6(0.99683,0.428)	NA	NA	NA	NA	NA	NA	NA	NA	No	ID=4-110083075-110083084-A;MOTIFS=A;STRUC=<TR2736250>,ID=4-110083705-110083714-TAT;MOTIFS=TAT;STRUC=<TR2736251>,ID=4-110083761-110083771-GAT;MOTIFS=GAT;STRUC=<TR2736252>,ID=4-110083769-110083779-TGG;MOTIFS=TGG;STRUC=<TR2736253>,ID=4-110083881-110083890-AT,4-110083894-110083905-AT,4-110083910-110083921-AG,4-110083923-110083932-AT,4-110083935-110083944-AT,4-110084111-110084120-AT,4-110084129-110084138-TGA,4-110084131-110084140-ATA,4-110084146-110084155-AT,4-110084164-110084167-TGA,4-110084169-110084219-TATATGATATATATAACATATAACT,4-110084175-110084184-AT,4-110084185-110084208-CATATAACTTATATGATATATAT,4-110084200-110084209-AT,4-110084225-110084234-AT,4-110084243-110084252-AT,4-110084326-110084334-AT,4-110084387-110084409-ATATATG,4-110084425-110084448-CATATATCATATATGATATATCG,4-110084531-110084562-AC,4-110084563-110084589-AT,4-110084588-110084612-T;MOTIFS=TGA,CATATAACTTATATGATATATAT,ATA,ATATATG,AG,AT,AC,CATATATCATATATGATATATCG,TATATGATATATATAACATATAACT,T;STRUC=<VC182601>	HGSVC,1KG-ONT	No	2.765	Yes	NA,NA	NA	NA
chr4:110083967	142047	INS	208	0.7982	0.6946	42	ELOVL6(0.99683,0.428)	NA	NA	NA	NA	NA	NA	NA	NA	No	ID=4-110083881-110083890-AT,4-110083894-110083905-AT,4-110083910-110083921-AG,4-110083923-110083932-AT,4-110083935-110083944-AT,4-110084111-110084120-AT,4-110084129-110084138-TGA,4-110084131-110084140-ATA,4-110084146-110084155-AT,4-110084164-110084167-TGA,4-110084169-110084219-TATATGATATATATAACATATAACT,4-110084175-110084184-AT,4-110084185-110084208-CATATAACTTATATGATATATAT,4-110084200-110084209-AT,4-110084225-110084234-AT,4-110084243-110084252-AT,4-110084326-110084334-AT,4-110084387-110084409-ATATATG,4-110084425-110084448-CATATATCATATATGATATATCG,4-110084531-110084562-AC,4-110084563-110084589-AT,4-110084588-110084612-T;MOTIFS=TGA,CATATAACTTATATGATATATAT,ATA,ATATATG,AG,AT,AC,CATATATCATATATGATATATCG,TATATGATATATATAACATATAACT,T;STRUC=<VC182601>	HPRC,HGSVC,1KG-ONT	No	0.692	Yes	NA,NA	NA	NA
chr4:110083967	142051	INS	199	0.8467	0.5835	30	ELOVL6(0.99683,0.428)	NA	NA	NA	NA	NA	NA	NA	NA	No	ID=4-110083881-110083890-AT,4-110083894-110083905-AT,4-110083910-110083921-AG,4-110083923-110083932-AT,4-110083935-110083944-AT,4-110084111-110084120-AT,4-110084129-110084138-TGA,4-110084131-110084140-ATA,4-110084146-110084155-AT,4-110084164-110084167-TGA,4-110084169-110084219-TATATGATATATATAACATATAACT,4-110084175-110084184-AT,4-110084185-110084208-CATATAACTTATATGATATATAT,4-110084200-110084209-AT,4-110084225-110084234-AT,4-110084243-110084252-AT,4-110084326-110084334-AT,4-110084387-110084409-ATATATG,4-110084425-110084448-CATATATCATATATGATATATCG,4-110084531-110084562-AC,4-110084563-110084589-AT,4-110084588-110084612-T;MOTIFS=TGA,CATATAACTTATATGATATATAT,ATA,ATATATG,AG,AT,AC,CATATATCATATATGATATATCG,TATATGATATATATAACATATAACT,T;STRUC=<VC182601>	HPRC,HGSVC,1KG-ONT	No	0.692	Yes	NA,NA	NA	NA
chr4:110083967	142050	INS	176	0.8965	0.4179	15	ELOVL6(0.99683,0.428)	NA	NA	NA	NA	NA	NA	NA	NA	No	ID=4-110083881-110083890-AT,4-110083894-110083905-AT,4-110083910-110083921-AG,4-110083923-110083932-AT,4-110083935-110083944-AT,4-110084111-110084120-AT,4-110084129-110084138-TGA,4-110084131-110084140-ATA,4-110084146-110084155-AT,4-110084164-110084167-TGA,4-110084169-110084219-TATATGATATATATAACATATAACT,4-110084175-110084184-AT,4-110084185-110084208-CATATAACTTATATGATATATAT,4-110084200-110084209-AT,4-110084225-110084234-AT,4-110084243-110084252-AT,4-110084326-110084334-AT,4-110084387-110084409-ATATATG,4-110084425-110084448-CATATATCATATATGATATATCG,4-110084531-110084562-AC,4-110084563-110084589-AT,4-110084588-110084612-T;MOTIFS=TGA,CATATAACTTATATGATATATAT,ATA,ATATATG,AG,AT,AC,CATATATCATATATGATATATCG,TATATGATATATATAACATATAACT,T;STRUC=<VC182601>	HPRC,HGSVC,1KG-ONT	No	0.692	No	NA,NA	NA	NA
chr4:110083967	142049	INS	222	0.873	0.5464	13	ELOVL6(0.99683,0.428)	NA	NA	NA	NA	NA	NA	NA	NA	No	ID=4-110083881-110083890-AT,4-110083894-110083905-AT,4-110083910-110083921-AG,4-110083923-110083932-AT,4-110083935-110083944-AT,4-110084111-110084120-AT,4-110084129-110084138-TGA,4-110084131-110084140-ATA,4-110084146-110084155-AT,4-110084164-110084167-TGA,4-110084169-110084219-TATATGATATATATAACATATAACT,4-110084175-110084184-AT,4-110084185-110084208-CATATAACTTATATGATATATAT,4-110084200-110084209-AT,4-110084225-110084234-AT,4-110084243-110084252-AT,4-110084326-110084334-AT,4-110084387-110084409-ATATATG,4-110084425-110084448-CATATATCATATATGATATATCG,4-110084531-110084562-AC,4-110084563-110084589-AT,4-110084588-110084612-T;MOTIFS=TGA,CATATAACTTATATGATATATAT,ATA,ATATATG,AG,AT,AC,CATATATCATATATGATATATCG,TATATGATATATATAACATATAACT,T;STRUC=<VC182601>	HPRC,HGSVC,1KG-ONT	No	0.692	No	NA,NA	NA	NA
chr4:110083967	142048	INS	159	0.8669	0.4926	31	ELOVL6(0.99683,0.428)	NA	NA	NA	NA	NA	NA	NA	NA	No	ID=4-110083881-110083890-AT,4-110083894-110083905-AT,4-110083910-110083921-AG,4-110083923-110083932-AT,4-110083935-110083944-AT,4-110084111-110084120-AT,4-110084129-110084138-TGA,4-110084131-110084140-ATA,4-110084146-110084155-AT,4-110084164-110084167-TGA,4-110084169-110084219-TATATGATATATATAACATATAACT,4-110084175-110084184-AT,4-110084185-110084208-CATATAACTTATATGATATATAT,4-110084200-110084209-AT,4-110084225-110084234-AT,4-110084243-110084252-AT,4-110084326-110084334-AT,4-110084387-110084409-ATATATG,4-110084425-110084448-CATATATCATATATGATATATCG,4-110084531-110084562-AC,4-110084563-110084589-AT,4-110084588-110084612-T;MOTIFS=TGA,CATATAACTTATATGATATATAT,ATA,ATATATG,AG,AT,AC,CATATATCATATATGATATATCG,TATATGATATATATAACATATAACT,T;STRUC=<VC182601>	HPRC,HGSVC,1KG-ONT	No	0.692	Yes	NA,NA	NA	NA
chr4:110083967	142043	INS	245	0.8129	0.6721	11	ELOVL6(0.99683,0.428)	NA	NA	NA	NA	NA	NA	NA	NA	No	ID=4-110083881-110083890-AT,4-110083894-110083905-AT,4-110083910-110083921-AG,4-110083923-110083932-AT,4-110083935-110083944-AT,4-110084111-110084120-AT,4-110084129-110084138-TGA,4-110084131-110084140-ATA,4-110084146-110084155-AT,4-110084164-110084167-TGA,4-110084169-110084219-TATATGATATATATAACATATAACT,4-110084175-110084184-AT,4-110084185-110084208-CATATAACTTATATGATATATAT,4-110084200-110084209-AT,4-110084225-110084234-AT,4-110084243-110084252-AT,4-110084326-110084334-AT,4-110084387-110084409-ATATATG,4-110084425-110084448-CATATATCATATATGATATATCG,4-110084531-110084562-AC,4-110084563-110084589-AT,4-110084588-110084612-T;MOTIFS=TGA,CATATAACTTATATGATATATAT,ATA,ATATATG,AG,AT,AC,CATATATCATATATGATATATCG,TATATGATATATATAACATATAACT,T;STRUC=<VC182601>	HPRC,HGSVC,1KG-ONT	No	0.692	No	NA,NA	NA	NA
chr4:110083967	142041	INS	183	0.8227	0.6988	59	ELOVL6(0.99683,0.428)	NA	NA	NA	NA	NA	NA	NA	NA	No	ID=4-110083881-110083890-AT,4-110083894-110083905-AT,4-110083910-110083921-AG,4-110083923-110083932-AT,4-110083935-110083944-AT,4-110084111-110084120-AT,4-110084129-110084138-TGA,4-110084131-110084140-ATA,4-110084146-110084155-AT,4-110084164-110084167-TGA,4-110084169-110084219-TATATGATATATATAACATATAACT,4-110084175-110084184-AT,4-110084185-110084208-CATATAACTTATATGATATATAT,4-110084200-110084209-AT,4-110084225-110084234-AT,4-110084243-110084252-AT,4-110084326-110084334-AT,4-110084387-110084409-ATATATG,4-110084425-110084448-CATATATCATATATGATATATCG,4-110084531-110084562-AC,4-110084563-110084589-AT,4-110084588-110084612-T;MOTIFS=TGA,CATATAACTTATATGATATATAT,ATA,ATATATG,AG,AT,AC,CATATATCATATATGATATATCG,TATATGATATATATAACATATAACT,T;STRUC=<VC182601>	HPRC,HGSVC,1KG-ONT	No	0.692	Yes	NA,NA	NA	NA
chr4:110083967	142042	INS	264	0.8603	0.4914	42	ELOVL6(0.99683,0.428)	NA	NA	NA	NA	NA	NA	NA	NA	No	ID=4-110083881-110083890-AT,4-110083894-110083905-AT,4-110083910-110083921-AG,4-110083923-110083932-AT,4-110083935-110083944-AT,4-110084111-110084120-AT,4-110084129-110084138-TGA,4-110084131-110084140-ATA,4-110084146-110084155-AT,4-110084164-110084167-TGA,4-110084169-110084219-TATATGATATATATAACATATAACT,4-110084175-110084184-AT,4-110084185-110084208-CATATAACTTATATGATATATAT,4-110084200-110084209-AT,4-110084225-110084234-AT,4-110084243-110084252-AT,4-110084326-110084334-AT,4-110084387-110084409-ATATATG,4-110084425-110084448-CATATATCATATATGATATATCG,4-110084531-110084562-AC,4-110084563-110084589-AT,4-110084588-110084612-T;MOTIFS=TGA,CATATAACTTATATGATATATAT,ATA,ATATATG,AG,AT,AC,CATATATCATATATGATATATCG,TATATGATATATATAACATATAACT,T;STRUC=<VC182601>	HPRC,HGSVC,1KG-ONT	No	0.692	Yes	NA,NA	NA	NA
chr4:110083967	142040	INS	507	0.8044	0.6716	1	ELOVL6(0.99683,0.428)	NA	NA	NA	NA	NA	NA	NA	NA	No	ID=4-110083881-110083890-AT,4-110083894-110083905-AT,4-110083910-110083921-AG,4-110083923-110083932-AT,4-110083935-110083944-AT,4-110084111-110084120-AT,4-110084129-110084138-TGA,4-110084131-110084140-ATA,4-110084146-110084155-AT,4-110084164-110084167-TGA,4-110084169-110084219-TATATGATATATATAACATATAACT,4-110084175-110084184-AT,4-110084185-110084208-CATATAACTTATATGATATATAT,4-110084200-110084209-AT,4-110084225-110084234-AT,4-110084243-110084252-AT,4-110084326-110084334-AT,4-110084387-110084409-ATATATG,4-110084425-110084448-CATATATCATATATGATATATCG,4-110084531-110084562-AC,4-110084563-110084589-AT,4-110084588-110084612-T;MOTIFS=TGA,CATATAACTTATATGATATATAT,ATA,ATATATG,AG,AT,AC,CATATATCATATATGATATATCG,TATATGATATATATAACATATAACT,T;STRUC=<VC182601>	1KG-ONT	No	0.692	No	NA,NA	NA	NA
chr4:110083967	142039	INS	249	0.9648	0.1702	200	ELOVL6(0.99683,0.428)	NA	NA	NA	NA	NA	NA	NA	NA	No	ID=4-110083881-110083890-AT,4-110083894-110083905-AT,4-110083910-110083921-AG,4-110083923-110083932-AT,4-110083935-110083944-AT,4-110084111-110084120-AT,4-110084129-110084138-TGA,4-110084131-110084140-ATA,4-110084146-110084155-AT,4-110084164-110084167-TGA,4-110084169-110084219-TATATGATATATATAACATATAACT,4-110084175-110084184-AT,4-110084185-110084208-CATATAACTTATATGATATATAT,4-110084200-110084209-AT,4-110084225-110084234-AT,4-110084243-110084252-AT,4-110084326-110084334-AT,4-110084387-110084409-ATATATG,4-110084425-110084448-CATATATCATATATGATATATCG,4-110084531-110084562-AC,4-110084563-110084589-AT,4-110084588-110084612-T;MOTIFS=TGA,CATATAACTTATATGATATATAT,ATA,ATATATG,AG,AT,AC,CATATATCATATATGATATATCG,TATATGATATATATAACATATAACT,T;STRUC=<VC182601>	HPRC,HGSVC,1KG-ONT	No	0.692	Yes	NA,NA	NA	NA
chr4:110083967	142038	INS	223	0.8433	0.5704	222	ELOVL6(0.99683,0.428)	NA	NA	NA	NA	NA	NA	NA	NA	No	ID=4-110083881-110083890-AT,4-110083894-110083905-AT,4-110083910-110083921-AG,4-110083923-110083932-AT,4-110083935-110083944-AT,4-110084111-110084120-AT,4-110084129-110084138-TGA,4-110084131-110084140-ATA,4-110084146-110084155-AT,4-110084164-110084167-TGA,4-110084169-110084219-TATATGATATATATAACATATAACT,4-110084175-110084184-AT,4-110084185-110084208-CATATAACTTATATGATATATAT,4-110084200-110084209-AT,4-110084225-110084234-AT,4-110084243-110084252-AT,4-110084326-110084334-AT,4-110084387-110084409-ATATATG,4-110084425-110084448-CATATATCATATATGATATATCG,4-110084531-110084562-AC,4-110084563-110084589-AT,4-110084588-110084612-T;MOTIFS=TGA,CATATAACTTATATGATATATAT,ATA,ATATATG,AG,AT,AC,CATATATCATATATGATATATCG,TATATGATATATATAACATATAACT,T;STRUC=<VC182601>	HPRC,HGSVC,1KG-ONT	No	0.692	Yes	NA,NA	NA	NA
chr4:110083967	142037	INS	199	0.8499	0.5811	6	ELOVL6(0.99683,0.428)	NA	NA	NA	NA	NA	NA	NA	NA	No	ID=4-110083881-110083890-AT,4-110083894-110083905-AT,4-110083910-110083921-AG,4-110083923-110083932-AT,4-110083935-110083944-AT,4-110084111-110084120-AT,4-110084129-110084138-TGA,4-110084131-110084140-ATA,4-110084146-110084155-AT,4-110084164-110084167-TGA,4-110084169-110084219-TATATGATATATATAACATATAACT,4-110084175-110084184-AT,4-110084185-110084208-CATATAACTTATATGATATATAT,4-110084200-110084209-AT,4-110084225-110084234-AT,4-110084243-110084252-AT,4-110084326-110084334-AT,4-110084387-110084409-ATATATG,4-110084425-110084448-CATATATCATATATGATATATCG,4-110084531-110084562-AC,4-110084563-110084589-AT,4-110084588-110084612-T;MOTIFS=TGA,CATATAACTTATATGATATATAT,ATA,ATATATG,AG,AT,AC,CATATATCATATATGATATATCG,TATATGATATATATAACATATAACT,T;STRUC=<VC182601>	HPRC,HGSVC,1KG-ONT	No	0.692	Yes	NA,NA	NA	NA
chr4:110083968	142053	INS	309	0.8048	0.6999	59	ELOVL6(0.99683,0.428)	NA	NA	NA	NA	NA	NA	NA	NA	No	ID=4-110083881-110083890-AT,4-110083894-110083905-AT,4-110083910-110083921-AG,4-110083923-110083932-AT,4-110083935-110083944-AT,4-110084111-110084120-AT,4-110084129-110084138-TGA,4-110084131-110084140-ATA,4-110084146-110084155-AT,4-110084164-110084167-TGA,4-110084169-110084219-TATATGATATATATAACATATAACT,4-110084175-110084184-AT,4-110084185-110084208-CATATAACTTATATGATATATAT,4-110084200-110084209-AT,4-110084225-110084234-AT,4-110084243-110084252-AT,4-110084326-110084334-AT,4-110084387-110084409-ATATATG,4-110084425-110084448-CATATATCATATATGATATATCG,4-110084531-110084562-AC,4-110084563-110084589-AT,4-110084588-110084612-T;MOTIFS=TGA,CATATAACTTATATGATATATAT,ATA,ATATATG,AG,AT,AC,CATATATCATATATGATATATCG,TATATGATATATATAACATATAACT,T;STRUC=<VC182601>	HPRC,HGSVC,1KG-ONT	No	0.692	Yes	NA,NA	NA	NA
chr4:110083976	142054	INS	270	0.8747	0.529	35	ELOVL6(0.99683,0.428)	NA	NA	NA	NA	NA	NA	NA	NA	No	ID=4-110083881-110083890-AT,4-110083894-110083905-AT,4-110083910-110083921-AG,4-110083923-110083932-AT,4-110083935-110083944-AT,4-110084111-110084120-AT,4-110084129-110084138-TGA,4-110084131-110084140-ATA,4-110084146-110084155-AT,4-110084164-110084167-TGA,4-110084169-110084219-TATATGATATATATAACATATAACT,4-110084175-110084184-AT,4-110084185-110084208-CATATAACTTATATGATATATAT,4-110084200-110084209-AT,4-110084225-110084234-AT,4-110084243-110084252-AT,4-110084326-110084334-AT,4-110084387-110084409-ATATATG,4-110084425-110084448-CATATATCATATATGATATATCG,4-110084531-110084562-AC,4-110084563-110084589-AT,4-110084588-110084612-T;MOTIFS=TGA,CATATAACTTATATGATATATAT,ATA,ATATATG,AG,AT,AC,CATATATCATATATGATATATCG,TATATGATATATATAACATATAACT,T;STRUC=<VC182601>	HPRC,HGSVC,1KG-ONT	No	0.692	Yes	NA,NA	NA	NA
chr4:110083980	142055	INS	226	0.8245	0.6445	36	ELOVL6(0.99683,0.428)	NA	NA	NA	NA	NA	NA	NA	NA	No	ID=4-110083881-110083890-AT,4-110083894-110083905-AT,4-110083910-110083921-AG,4-110083923-110083932-AT,4-110083935-110083944-AT,4-110084111-110084120-AT,4-110084129-110084138-TGA,4-110084131-110084140-ATA,4-110084146-110084155-AT,4-110084164-110084167-TGA,4-110084169-110084219-TATATGATATATATAACATATAACT,4-110084175-110084184-AT,4-110084185-110084208-CATATAACTTATATGATATATAT,4-110084200-110084209-AT,4-110084225-110084234-AT,4-110084243-110084252-AT,4-110084326-110084334-AT,4-110084387-110084409-ATATATG,4-110084425-110084448-CATATATCATATATGATATATCG,4-110084531-110084562-AC,4-110084563-110084589-AT,4-110084588-110084612-T;MOTIFS=TGA,CATATAACTTATATGATATATAT,ATA,ATATATG,AG,AT,AC,CATATATCATATATGATATATCG,TATATGATATATATAACATATAACT,T;STRUC=<VC182601>	HPRC,HGSVC,1KG-ONT	No	0.692	No	NA,NA	NA	NA
chr4:110083980	142056	INS	304	0.8743	0.4785	9	ELOVL6(0.99683,0.428)	NA	NA	NA	NA	NA	NA	NA	NA	No	ID=4-110083881-110083890-AT,4-110083894-110083905-AT,4-110083910-110083921-AG,4-110083923-110083932-AT,4-110083935-110083944-AT,4-110084111-110084120-AT,4-110084129-110084138-TGA,4-110084131-110084140-ATA,4-110084146-110084155-AT,4-110084164-110084167-TGA,4-110084169-110084219-TATATGATATATATAACATATAACT,4-110084175-110084184-AT,4-110084185-110084208-CATATAACTTATATGATATATAT,4-110084200-110084209-AT,4-110084225-110084234-AT,4-110084243-110084252-AT,4-110084326-110084334-AT,4-110084387-110084409-ATATATG,4-110084425-110084448-CATATATCATATATGATATATCG,4-110084531-110084562-AC,4-110084563-110084589-AT,4-110084588-110084612-T;MOTIFS=TGA,CATATAACTTATATGATATATAT,ATA,ATATATG,AG,AT,AC,CATATATCATATATGATATATCG,TATATGATATATATAACATATAACT,T;STRUC=<VC182601>	HPRC,HGSVC,1KG-ONT	No	0.692	Yes	NA,NA	NA	NA
chr4:110083987	142057	INS	235	0.7946	0.6865	68	ELOVL6(0.99683,0.428)	NA	NA	NA	NA	NA	NA	NA	NA	No	ID=4-110083881-110083890-AT,4-110083894-110083905-AT,4-110083910-110083921-AG,4-110083923-110083932-AT,4-110083935-110083944-AT,4-110084111-110084120-AT,4-110084129-110084138-TGA,4-110084131-110084140-ATA,4-110084146-110084155-AT,4-110084164-110084167-TGA,4-110084169-110084219-TATATGATATATATAACATATAACT,4-110084175-110084184-AT,4-110084185-110084208-CATATAACTTATATGATATATAT,4-110084200-110084209-AT,4-110084225-110084234-AT,4-110084243-110084252-AT,4-110084326-110084334-AT,4-110084387-110084409-ATATATG,4-110084425-110084448-CATATATCATATATGATATATCG,4-110084531-110084562-AC,4-110084563-110084589-AT,4-110084588-110084612-T;MOTIFS=TGA,CATATAACTTATATGATATATAT,ATA,ATATATG,AG,AT,AC,CATATATCATATATGATATATCG,TATATGATATATATAACATATAACT,T;STRUC=<VC182601>	HPRC,HGSVC,1KG-ONT	No	0.692	Yes	NA,NA	NA	NA
chr4:110083995	142058	INS	93	0.8864	0.4227	1	ELOVL6(0.99683,0.428)	NA	NA	NA	NA	NA	NA	NA	NA	No	ID=4-110083881-110083890-AT,4-110083894-110083905-AT,4-110083910-110083921-AG,4-110083923-110083932-AT,4-110083935-110083944-AT,4-110084111-110084120-AT,4-110084129-110084138-TGA,4-110084131-110084140-ATA,4-110084146-110084155-AT,4-110084164-110084167-TGA,4-110084169-110084219-TATATGATATATATAACATATAACT,4-110084175-110084184-AT,4-110084185-110084208-CATATAACTTATATGATATATAT,4-110084200-110084209-AT,4-110084225-110084234-AT,4-110084243-110084252-AT,4-110084326-110084334-AT,4-110084387-110084409-ATATATG,4-110084425-110084448-CATATATCATATATGATATATCG,4-110084531-110084562-AC,4-110084563-110084589-AT,4-110084588-110084612-T;MOTIFS=TGA,CATATAACTTATATGATATATAT,ATA,ATATATG,AG,AT,AC,CATATATCATATATGATATATCG,TATATGATATATATAACATATAACT,T;STRUC=<VC182601>	HPRC,HGSVC,1KG-ONT	No	0.692	No	NA,NA	NA	NA
chr4:110084023	142059	INS	64	0.8834	0.4809	5	ELOVL6(0.99683,0.428)	NA	NA	NA	NA	NA	NA	NA	NA	No	ID=4-110083881-110083890-AT,4-110083894-110083905-AT,4-110083910-110083921-AG,4-110083923-110083932-AT,4-110083935-110083944-AT,4-110084111-110084120-AT,4-110084129-110084138-TGA,4-110084131-110084140-ATA,4-110084146-110084155-AT,4-110084164-110084167-TGA,4-110084169-110084219-TATATGATATATATAACATATAACT,4-110084175-110084184-AT,4-110084185-110084208-CATATAACTTATATGATATATAT,4-110084200-110084209-AT,4-110084225-110084234-AT,4-110084243-110084252-AT,4-110084326-110084334-AT,4-110084387-110084409-ATATATG,4-110084425-110084448-CATATATCATATATGATATATCG,4-110084531-110084562-AC,4-110084563-110084589-AT,4-110084588-110084612-T;MOTIFS=TGA,CATATAACTTATATGATATATAT,ATA,ATATATG,AG,AT,AC,CATATATCATATATGATATATCG,TATATGATATATATAACATATAACT,T;STRUC=<VC182601>	HPRC,HGSVC,1KG-ONT	No	0.692	Yes	NA,NA	NA	NA
chr4:110084023	142060	INS	118	0.8369	0.6086	9	ELOVL6(0.99683,0.428)	NA	NA	NA	NA	NA	NA	NA	NA	No	ID=4-110083881-110083890-AT,4-110083894-110083905-AT,4-110083910-110083921-AG,4-110083923-110083932-AT,4-110083935-110083944-AT,4-110084111-110084120-AT,4-110084129-110084138-TGA,4-110084131-110084140-ATA,4-110084146-110084155-AT,4-110084164-110084167-TGA,4-110084169-110084219-TATATGATATATATAACATATAACT,4-110084175-110084184-AT,4-110084185-110084208-CATATAACTTATATGATATATAT,4-110084200-110084209-AT,4-110084225-110084234-AT,4-110084243-110084252-AT,4-110084326-110084334-AT,4-110084387-110084409-ATATATG,4-110084425-110084448-CATATATCATATATGATATATCG,4-110084531-110084562-AC,4-110084563-110084589-AT,4-110084588-110084612-T;MOTIFS=TGA,CATATAACTTATATGATATATAT,ATA,ATATATG,AG,AT,AC,CATATATCATATATGATATATCG,TATATGATATATATAACATATAACT,T;STRUC=<VC182601>	HPRC,HGSVC,1KG-ONT	No	0.692	Yes	NA,NA	NA	NA
chr4:110084025	142061	INS	302	0.7994	0.6991	5	ELOVL6(0.99683,0.428)	NA	NA	NA	NA	NA	NA	NA	NA	No	ID=4-110083881-110083890-AT,4-110083894-110083905-AT,4-110083910-110083921-AG,4-110083923-110083932-AT,4-110083935-110083944-AT,4-110084111-110084120-AT,4-110084129-110084138-TGA,4-110084131-110084140-ATA,4-110084146-110084155-AT,4-110084164-110084167-TGA,4-110084169-110084219-TATATGATATATATAACATATAACT,4-110084175-110084184-AT,4-110084185-110084208-CATATAACTTATATGATATATAT,4-110084200-110084209-AT,4-110084225-110084234-AT,4-110084243-110084252-AT,4-110084326-110084334-AT,4-110084387-110084409-ATATATG,4-110084425-110084448-CATATATCATATATGATATATCG,4-110084531-110084562-AC,4-110084563-110084589-AT,4-110084588-110084612-T;MOTIFS=TGA,CATATAACTTATATGATATATAT,ATA,ATATATG,AG,AT,AC,CATATATCATATATGATATATCG,TATATGATATATATAACATATAACT,T;STRUC=<VC182601>	HPRC,HGSVC,1KG-ONT	No	0.692	Yes	NA,NA	NA	NA
chr4:110084043	142062	INS	366	0.8428	0.6993	3	ELOVL6(0.99683,0.428)	NA	NA	NA	NA	NA	NA	NA	NA	No	ID=4-110083881-110083890-AT,4-110083894-110083905-AT,4-110083910-110083921-AG,4-110083923-110083932-AT,4-110083935-110083944-AT,4-110084111-110084120-AT,4-110084129-110084138-TGA,4-110084131-110084140-ATA,4-110084146-110084155-AT,4-110084164-110084167-TGA,4-110084169-110084219-TATATGATATATATAACATATAACT,4-110084175-110084184-AT,4-110084185-110084208-CATATAACTTATATGATATATAT,4-110084200-110084209-AT,4-110084225-110084234-AT,4-110084243-110084252-AT,4-110084326-110084334-AT,4-110084387-110084409-ATATATG,4-110084425-110084448-CATATATCATATATGATATATCG,4-110084531-110084562-AC,4-110084563-110084589-AT,4-110084588-110084612-T;MOTIFS=TGA,CATATAACTTATATGATATATAT,ATA,ATATATG,AG,AT,AC,CATATATCATATATGATATATCG,TATATGATATATATAACATATAACT,T;STRUC=<VC182601>	HGSVC,1KG-ONT	No	0.692	No	NA,NA	NA	NA
chr4:110084044	142063	INS	394	0.8323	0.6366	18	ELOVL6(0.99683,0.428)	NA	NA	NA	NA	NA	NA	NA	NA	No	ID=4-110083881-110083890-AT,4-110083894-110083905-AT,4-110083910-110083921-AG,4-110083923-110083932-AT,4-110083935-110083944-AT,4-110084111-110084120-AT,4-110084129-110084138-TGA,4-110084131-110084140-ATA,4-110084146-110084155-AT,4-110084164-110084167-TGA,4-110084169-110084219-TATATGATATATATAACATATAACT,4-110084175-110084184-AT,4-110084185-110084208-CATATAACTTATATGATATATAT,4-110084200-110084209-AT,4-110084225-110084234-AT,4-110084243-110084252-AT,4-110084326-110084334-AT,4-110084387-110084409-ATATATG,4-110084425-110084448-CATATATCATATATGATATATCG,4-110084531-110084562-AC,4-110084563-110084589-AT,4-110084588-110084612-T;MOTIFS=TGA,CATATAACTTATATGATATATAT,ATA,ATATATG,AG,AT,AC,CATATATCATATATGATATATCG,TATATGATATATATAACATATAACT,T;STRUC=<VC182601>	HGSVC,1KG-ONT	No	0.692	No	NA,NA	NA	NA
chr4:110084044	142064	INS	421	0.8492	0.5476	92	ELOVL6(0.99683,0.428)	NA	NA	NA	NA	NA	NA	NA	NA	No	ID=4-110083881-110083890-AT,4-110083894-110083905-AT,4-110083910-110083921-AG,4-110083923-110083932-AT,4-110083935-110083944-AT,4-110084111-110084120-AT,4-110084129-110084138-TGA,4-110084131-110084140-ATA,4-110084146-110084155-AT,4-110084164-110084167-TGA,4-110084169-110084219-TATATGATATATATAACATATAACT,4-110084175-110084184-AT,4-110084185-110084208-CATATAACTTATATGATATATAT,4-110084200-110084209-AT,4-110084225-110084234-AT,4-110084243-110084252-AT,4-110084326-110084334-AT,4-110084387-110084409-ATATATG,4-110084425-110084448-CATATATCATATATGATATATCG,4-110084531-110084562-AC,4-110084563-110084589-AT,4-110084588-110084612-T;MOTIFS=TGA,CATATAACTTATATGATATATAT,ATA,ATATATG,AG,AT,AC,CATATATCATATATGATATATCG,TATATGATATATATAACATATAACT,T;STRUC=<VC182601>	HGSVC,1KG-ONT	No	0.692	Yes	NA,NA	NA	NA
chr4:110084046	142065	INS	91	0.8028	0.6919	8	ELOVL6(0.99683,0.428)	NA	NA	NA	NA	NA	NA	NA	NA	No	ID=4-110083881-110083890-AT,4-110083894-110083905-AT,4-110083910-110083921-AG,4-110083923-110083932-AT,4-110083935-110083944-AT,4-110084111-110084120-AT,4-110084129-110084138-TGA,4-110084131-110084140-ATA,4-110084146-110084155-AT,4-110084164-110084167-TGA,4-110084169-110084219-TATATGATATATATAACATATAACT,4-110084175-110084184-AT,4-110084185-110084208-CATATAACTTATATGATATATAT,4-110084200-110084209-AT,4-110084225-110084234-AT,4-110084243-110084252-AT,4-110084326-110084334-AT,4-110084387-110084409-ATATATG,4-110084425-110084448-CATATATCATATATGATATATCG,4-110084531-110084562-AC,4-110084563-110084589-AT,4-110084588-110084612-T;MOTIFS=TGA,CATATAACTTATATGATATATAT,ATA,ATATATG,AG,AT,AC,CATATATCATATATGATATATCG,TATATGATATATATAACATATAACT,T;STRUC=<VC182601>	HPRC,HGSVC,1KG-ONT	No	0.692	Yes	NA,NA	NA	NA
chr4:110084057	142066	INS	52	0.8486	0.6107	2	ELOVL6(0.99683,0.428)	NA	NA	NA	NA	NA	NA	NA	NA	No	ID=4-110083881-110083890-AT,4-110083894-110083905-AT,4-110083910-110083921-AG,4-110083923-110083932-AT,4-110083935-110083944-AT,4-110084111-110084120-AT,4-110084129-110084138-TGA,4-110084131-110084140-ATA,4-110084146-110084155-AT,4-110084164-110084167-TGA,4-110084169-110084219-TATATGATATATATAACATATAACT,4-110084175-110084184-AT,4-110084185-110084208-CATATAACTTATATGATATATAT,4-110084200-110084209-AT,4-110084225-110084234-AT,4-110084243-110084252-AT,4-110084326-110084334-AT,4-110084387-110084409-ATATATG,4-110084425-110084448-CATATATCATATATGATATATCG,4-110084531-110084562-AC,4-110084563-110084589-AT,4-110084588-110084612-T;MOTIFS=TGA,CATATAACTTATATGATATATAT,ATA,ATATATG,AG,AT,AC,CATATATCATATATGATATATCG,TATATGATATATATAACATATAACT,T;STRUC=<VC182601>	HPRC,HGSVC,1KG-ONT	No	0.692	No	NA,NA	NA	NA
chr4:110084082	142069	INS	54	0.8483	0.5699	28	ELOVL6(0.99683,0.428)	NA	NA	NA	NA	NA	NA	NA	NA	No	ID=4-110083881-110083890-AT,4-110083894-110083905-AT,4-110083910-110083921-AG,4-110083923-110083932-AT,4-110083935-110083944-AT,4-110084111-110084120-AT,4-110084129-110084138-TGA,4-110084131-110084140-ATA,4-110084146-110084155-AT,4-110084164-110084167-TGA,4-110084169-110084219-TATATGATATATATAACATATAACT,4-110084175-110084184-AT,4-110084185-110084208-CATATAACTTATATGATATATAT,4-110084200-110084209-AT,4-110084225-110084234-AT,4-110084243-110084252-AT,4-110084326-110084334-AT,4-110084387-110084409-ATATATG,4-110084425-110084448-CATATATCATATATGATATATCG,4-110084531-110084562-AC,4-110084563-110084589-AT,4-110084588-110084612-T;MOTIFS=TGA,CATATAACTTATATGATATATAT,ATA,ATATATG,AG,AT,AC,CATATATCATATATGATATATCG,TATATGATATATATAACATATAACT,T;STRUC=<VC182601>	HPRC,HGSVC,1KG-ONT	No	0.692	Yes	NA,NA	NA	NA
chr4:110084084	142070	INS	60	0.8701	0.51	5	ELOVL6(0.99683,0.428)	NA	NA	NA	NA	NA	NA	NA	NA	No	ID=4-110083881-110083890-AT,4-110083894-110083905-AT,4-110083910-110083921-AG,4-110083923-110083932-AT,4-110083935-110083944-AT,4-110084111-110084120-AT,4-110084129-110084138-TGA,4-110084131-110084140-ATA,4-110084146-110084155-AT,4-110084164-110084167-TGA,4-110084169-110084219-TATATGATATATATAACATATAACT,4-110084175-110084184-AT,4-110084185-110084208-CATATAACTTATATGATATATAT,4-110084200-110084209-AT,4-110084225-110084234-AT,4-110084243-110084252-AT,4-110084326-110084334-AT,4-110084387-110084409-ATATATG,4-110084425-110084448-CATATATCATATATGATATATCG,4-110084531-110084562-AC,4-110084563-110084589-AT,4-110084588-110084612-T;MOTIFS=TGA,CATATAACTTATATGATATATAT,ATA,ATATATG,AG,AT,AC,CATATATCATATATGATATATCG,TATATGATATATATAACATATAACT,T;STRUC=<VC182601>	HPRC,HGSVC,1KG-ONT	No	0.692	No	NA,NA	NA	NA
chr4:110084092	142071	INS	386	0.8069	0.6814	46	ELOVL6(0.99683,0.428)	NA	NA	NA	NA	NA	NA	NA	NA	No	ID=4-110083881-110083890-AT,4-110083894-110083905-AT,4-110083910-110083921-AG,4-110083923-110083932-AT,4-110083935-110083944-AT,4-110084111-110084120-AT,4-110084129-110084138-TGA,4-110084131-110084140-ATA,4-110084146-110084155-AT,4-110084164-110084167-TGA,4-110084169-110084219-TATATGATATATATAACATATAACT,4-110084175-110084184-AT,4-110084185-110084208-CATATAACTTATATGATATATAT,4-110084200-110084209-AT,4-110084225-110084234-AT,4-110084243-110084252-AT,4-110084326-110084334-AT,4-110084387-110084409-ATATATG,4-110084425-110084448-CATATATCATATATGATATATCG,4-110084531-110084562-AC,4-110084563-110084589-AT,4-110084588-110084612-T;MOTIFS=TGA,CATATAACTTATATGATATATAT,ATA,ATATATG,AG,AT,AC,CATATATCATATATGATATATCG,TATATGATATATATAACATATAACT,T;STRUC=<VC182601>	HGSVC,1KG-ONT	No	0.692	Yes	NA,NA	NA	NA
chr4:110084095	142072	INS	191	0.8887	0.3816	24	ELOVL6(0.99683,0.428)	NA	NA	NA	NA	NA	NA	NA	NA	No	ID=4-110083881-110083890-AT,4-110083894-110083905-AT,4-110083910-110083921-AG,4-110083923-110083932-AT,4-110083935-110083944-AT,4-110084111-110084120-AT,4-110084129-110084138-TGA,4-110084131-110084140-ATA,4-110084146-110084155-AT,4-110084164-110084167-TGA,4-110084169-110084219-TATATGATATATATAACATATAACT,4-110084175-110084184-AT,4-110084185-110084208-CATATAACTTATATGATATATAT,4-110084200-110084209-AT,4-110084225-110084234-AT,4-110084243-110084252-AT,4-110084326-110084334-AT,4-110084387-110084409-ATATATG,4-110084425-110084448-CATATATCATATATGATATATCG,4-110084531-110084562-AC,4-110084563-110084589-AT,4-110084588-110084612-T;MOTIFS=TGA,CATATAACTTATATGATATATAT,ATA,ATATATG,AG,AT,AC,CATATATCATATATGATATATCG,TATATGATATATATAACATATAACT,T;STRUC=<VC182601>	HPRC,HGSVC,1KG-ONT	No	0.692	Yes	NA,NA	NA	NA
chr4:110084095	142073	INS	245	0.9516	0.1967	33	ELOVL6(0.99683,0.428)	NA	NA	NA	NA	NA	NA	NA	NA	No	ID=4-110083881-110083890-AT,4-110083894-110083905-AT,4-110083910-110083921-AG,4-110083923-110083932-AT,4-110083935-110083944-AT,4-110084111-110084120-AT,4-110084129-110084138-TGA,4-110084131-110084140-ATA,4-110084146-110084155-AT,4-110084164-110084167-TGA,4-110084169-110084219-TATATGATATATATAACATATAACT,4-110084175-110084184-AT,4-110084185-110084208-CATATAACTTATATGATATATAT,4-110084200-110084209-AT,4-110084225-110084234-AT,4-110084243-110084252-AT,4-110084326-110084334-AT,4-110084387-110084409-ATATATG,4-110084425-110084448-CATATATCATATATGATATATCG,4-110084531-110084562-AC,4-110084563-110084589-AT,4-110084588-110084612-T;MOTIFS=TGA,CATATAACTTATATGATATATAT,ATA,ATATATG,AG,AT,AC,CATATATCATATATGATATATCG,TATATGATATATATAACATATAACT,T;STRUC=<VC182601>	HPRC,HGSVC,1KG-ONT	No	0.692	Yes	NA,NA	NA	NA
chr4:110084096	142074	INS	509	0.8947	0.5779	416	ELOVL6(0.99683,0.428)	NA	NA	NA	NA	NA	NA	NA	NA	No	ID=4-110083881-110083890-AT,4-110083894-110083905-AT,4-110083910-110083921-AG,4-110083923-110083932-AT,4-110083935-110083944-AT,4-110084111-110084120-AT,4-110084129-110084138-TGA,4-110084131-110084140-ATA,4-110084146-110084155-AT,4-110084164-110084167-TGA,4-110084169-110084219-TATATGATATATATAACATATAACT,4-110084175-110084184-AT,4-110084185-110084208-CATATAACTTATATGATATATAT,4-110084200-110084209-AT,4-110084225-110084234-AT,4-110084243-110084252-AT,4-110084326-110084334-AT,4-110084387-110084409-ATATATG,4-110084425-110084448-CATATATCATATATGATATATCG,4-110084531-110084562-AC,4-110084563-110084589-AT,4-110084588-110084612-T;MOTIFS=TGA,CATATAACTTATATGATATATAT,ATA,ATATATG,AG,AT,AC,CATATATCATATATGATATATCG,TATATGATATATATAACATATAACT,T;STRUC=<VC182601>	1KG-ONT	No	0.692	Yes	NA,NA	NA	NA
chr4:110084104	142079	INS	222	0.9848	0.0496	27	ELOVL6(0.99683,0.428)	NA	NA	NA	NA	NA	NA	NA	NA	No	ID=4-110083881-110083890-AT,4-110083894-110083905-AT,4-110083910-110083921-AG,4-110083923-110083932-AT,4-110083935-110083944-AT,4-110084111-110084120-AT,4-110084129-110084138-TGA,4-110084131-110084140-ATA,4-110084146-110084155-AT,4-110084164-110084167-TGA,4-110084169-110084219-TATATGATATATATAACATATAACT,4-110084175-110084184-AT,4-110084185-110084208-CATATAACTTATATGATATATAT,4-110084200-110084209-AT,4-110084225-110084234-AT,4-110084243-110084252-AT,4-110084326-110084334-AT,4-110084387-110084409-ATATATG,4-110084425-110084448-CATATATCATATATGATATATCG,4-110084531-110084562-AC,4-110084563-110084589-AT,4-110084588-110084612-T;MOTIFS=TGA,CATATAACTTATATGATATATAT,ATA,ATATATG,AG,AT,AC,CATATATCATATATGATATATCG,TATATGATATATATAACATATAACT,T;STRUC=<VC182601>	HPRC,HGSVC,1KG-ONT	No	0.692	Yes	NA,NA	NA	NA
chr4:110084104	142082	INS	137	0.9288	0.3196	21	ELOVL6(0.99683,0.428)	NA	NA	NA	NA	NA	NA	NA	NA	No	ID=4-110083881-110083890-AT,4-110083894-110083905-AT,4-110083910-110083921-AG,4-110083923-110083932-AT,4-110083935-110083944-AT,4-110084111-110084120-AT,4-110084129-110084138-TGA,4-110084131-110084140-ATA,4-110084146-110084155-AT,4-110084164-110084167-TGA,4-110084169-110084219-TATATGATATATATAACATATAACT,4-110084175-110084184-AT,4-110084185-110084208-CATATAACTTATATGATATATAT,4-110084200-110084209-AT,4-110084225-110084234-AT,4-110084243-110084252-AT,4-110084326-110084334-AT,4-110084387-110084409-ATATATG,4-110084425-110084448-CATATATCATATATGATATATCG,4-110084531-110084562-AC,4-110084563-110084589-AT,4-110084588-110084612-T;MOTIFS=TGA,CATATAACTTATATGATATATAT,ATA,ATATATG,AG,AT,AC,CATATATCATATATGATATATCG,TATATGATATATATAACATATAACT,T;STRUC=<VC182601>	HPRC,HGSVC,1KG-ONT	No	0.692	Yes	NA,NA	NA	NA
chr4:110084104	142081	INS	54	0.8762	0.4785	1	ELOVL6(0.99683,0.428)	NA	NA	NA	NA	NA	NA	NA	NA	No	ID=4-110083881-110083890-AT,4-110083894-110083905-AT,4-110083910-110083921-AG,4-110083923-110083932-AT,4-110083935-110083944-AT,4-110084111-110084120-AT,4-110084129-110084138-TGA,4-110084131-110084140-ATA,4-110084146-110084155-AT,4-110084164-110084167-TGA,4-110084169-110084219-TATATGATATATATAACATATAACT,4-110084175-110084184-AT,4-110084185-110084208-CATATAACTTATATGATATATAT,4-110084200-110084209-AT,4-110084225-110084234-AT,4-110084243-110084252-AT,4-110084326-110084334-AT,4-110084387-110084409-ATATATG,4-110084425-110084448-CATATATCATATATGATATATCG,4-110084531-110084562-AC,4-110084563-110084589-AT,4-110084588-110084612-T;MOTIFS=TGA,CATATAACTTATATGATATATAT,ATA,ATATATG,AG,AT,AC,CATATATCATATATGATATATCG,TATATGATATATATAACATATAACT,T;STRUC=<VC182601>	HPRC,HGSVC,1KG-ONT	No	0.692	Yes	NA,NA	NA	NA
chr4:110084104	142080	INS	275	0.9254	0.2864	4	ELOVL6(0.99683,0.428)	NA	NA	NA	NA	NA	NA	NA	NA	No	ID=4-110083881-110083890-AT,4-110083894-110083905-AT,4-110083910-110083921-AG,4-110083923-110083932-AT,4-110083935-110083944-AT,4-110084111-110084120-AT,4-110084129-110084138-TGA,4-110084131-110084140-ATA,4-110084146-110084155-AT,4-110084164-110084167-TGA,4-110084169-110084219-TATATGATATATATAACATATAACT,4-110084175-110084184-AT,4-110084185-110084208-CATATAACTTATATGATATATAT,4-110084200-110084209-AT,4-110084225-110084234-AT,4-110084243-110084252-AT,4-110084326-110084334-AT,4-110084387-110084409-ATATATG,4-110084425-110084448-CATATATCATATATGATATATCG,4-110084531-110084562-AC,4-110084563-110084589-AT,4-110084588-110084612-T;MOTIFS=TGA,CATATAACTTATATGATATATAT,ATA,ATATATG,AG,AT,AC,CATATATCATATATGATATATCG,TATATGATATATATAACATATAACT,T;STRUC=<VC182601>	HPRC,HGSVC,1KG-ONT	No	0.692	No	NA,NA	NA	NA
chr4:110084104	142078	INS	81	0.8422	0.5757	47	ELOVL6(0.99683,0.428)	NA	NA	NA	NA	NA	NA	NA	NA	No	ID=4-110083881-110083890-AT,4-110083894-110083905-AT,4-110083910-110083921-AG,4-110083923-110083932-AT,4-110083935-110083944-AT,4-110084111-110084120-AT,4-110084129-110084138-TGA,4-110084131-110084140-ATA,4-110084146-110084155-AT,4-110084164-110084167-TGA,4-110084169-110084219-TATATGATATATATAACATATAACT,4-110084175-110084184-AT,4-110084185-110084208-CATATAACTTATATGATATATAT,4-110084200-110084209-AT,4-110084225-110084234-AT,4-110084243-110084252-AT,4-110084326-110084334-AT,4-110084387-110084409-ATATATG,4-110084425-110084448-CATATATCATATATGATATATCG,4-110084531-110084562-AC,4-110084563-110084589-AT,4-110084588-110084612-T;MOTIFS=TGA,CATATAACTTATATGATATATAT,ATA,ATATATG,AG,AT,AC,CATATATCATATATGATATATCG,TATATGATATATATAACATATAACT,T;STRUC=<VC182601>	HPRC,HGSVC,1KG-ONT	No	0.692	Yes	NA,NA	NA	NA
chr4:110084104	142077	INS	108	0.8925	0.3938	69	ELOVL6(0.99683,0.428)	NA	NA	NA	NA	NA	NA	NA	NA	No	ID=4-110083881-110083890-AT,4-110083894-110083905-AT,4-110083910-110083921-AG,4-110083923-110083932-AT,4-110083935-110083944-AT,4-110084111-110084120-AT,4-110084129-110084138-TGA,4-110084131-110084140-ATA,4-110084146-110084155-AT,4-110084164-110084167-TGA,4-110084169-110084219-TATATGATATATATAACATATAACT,4-110084175-110084184-AT,4-110084185-110084208-CATATAACTTATATGATATATAT,4-110084200-110084209-AT,4-110084225-110084234-AT,4-110084243-110084252-AT,4-110084326-110084334-AT,4-110084387-110084409-ATATATG,4-110084425-110084448-CATATATCATATATGATATATCG,4-110084531-110084562-AC,4-110084563-110084589-AT,4-110084588-110084612-T;MOTIFS=TGA,CATATAACTTATATGATATATAT,ATA,ATATATG,AG,AT,AC,CATATATCATATATGATATATCG,TATATGATATATATAACATATAACT,T;STRUC=<VC182601>	HPRC,HGSVC,1KG-ONT	No	0.692	Yes	NA,NA	NA	NA
chr4:110084112	142083	INS	165	0.8525	0.5716	10	ELOVL6(0.99683,0.428)	NA	NA	NA	NA	NA	NA	NA	NA	No	ID=4-110083881-110083890-AT,4-110083894-110083905-AT,4-110083910-110083921-AG,4-110083923-110083932-AT,4-110083935-110083944-AT,4-110084111-110084120-AT,4-110084129-110084138-TGA,4-110084131-110084140-ATA,4-110084146-110084155-AT,4-110084164-110084167-TGA,4-110084169-110084219-TATATGATATATATAACATATAACT,4-110084175-110084184-AT,4-110084185-110084208-CATATAACTTATATGATATATAT,4-110084200-110084209-AT,4-110084225-110084234-AT,4-110084243-110084252-AT,4-110084326-110084334-AT,4-110084387-110084409-ATATATG,4-110084425-110084448-CATATATCATATATGATATATCG,4-110084531-110084562-AC,4-110084563-110084589-AT,4-110084588-110084612-T;MOTIFS=TGA,CATATAACTTATATGATATATAT,ATA,ATATATG,AG,AT,AC,CATATATCATATATGATATATCG,TATATGATATATATAACATATAACT,T;STRUC=<VC182601>	HPRC,HGSVC,1KG-ONT	No	0.692	No	NA,NA	NA	NA
chr4:110084113	142084	INS	201	0.7982	0.6946	1	ELOVL6(0.99683,0.428)	NA	NA	NA	NA	NA	NA	NA	NA	No	ID=4-110083881-110083890-AT,4-110083894-110083905-AT,4-110083910-110083921-AG,4-110083923-110083932-AT,4-110083935-110083944-AT,4-110084111-110084120-AT,4-110084129-110084138-TGA,4-110084131-110084140-ATA,4-110084146-110084155-AT,4-110084164-110084167-TGA,4-110084169-110084219-TATATGATATATATAACATATAACT,4-110084175-110084184-AT,4-110084185-110084208-CATATAACTTATATGATATATAT,4-110084200-110084209-AT,4-110084225-110084234-AT,4-110084243-110084252-AT,4-110084326-110084334-AT,4-110084387-110084409-ATATATG,4-110084425-110084448-CATATATCATATATGATATATCG,4-110084531-110084562-AC,4-110084563-110084589-AT,4-110084588-110084612-T;MOTIFS=TGA,CATATAACTTATATGATATATAT,ATA,ATATATG,AG,AT,AC,CATATATCATATATGATATATCG,TATATGATATATATAACATATAACT,T;STRUC=<VC182601>	HPRC,HGSVC,1KG-ONT	No	0.692	Yes	NA,NA	NA	NA
chr4:110084134	142085	INS	177	0.8767	0.4327	1	ELOVL6(0.99683,0.428)	NA	NA	NA	NA	NA	NA	NA	NA	No	ID=4-110083881-110083890-AT,4-110083894-110083905-AT,4-110083910-110083921-AG,4-110083923-110083932-AT,4-110083935-110083944-AT,4-110084111-110084120-AT,4-110084129-110084138-TGA,4-110084131-110084140-ATA,4-110084146-110084155-AT,4-110084164-110084167-TGA,4-110084169-110084219-TATATGATATATATAACATATAACT,4-110084175-110084184-AT,4-110084185-110084208-CATATAACTTATATGATATATAT,4-110084200-110084209-AT,4-110084225-110084234-AT,4-110084243-110084252-AT,4-110084326-110084334-AT,4-110084387-110084409-ATATATG,4-110084425-110084448-CATATATCATATATGATATATCG,4-110084531-110084562-AC,4-110084563-110084589-AT,4-110084588-110084612-T;MOTIFS=TGA,CATATAACTTATATGATATATAT,ATA,ATATATG,AG,AT,AC,CATATATCATATATGATATATCG,TATATGATATATATAACATATAACT,T;STRUC=<VC182601>	HPRC,HGSVC,1KG-ONT	No	0.692	No	NA,NA	NA	NA
chr4:110084134	142086	INS	75	0.8832	0.4968	7	ELOVL6(0.99683,0.428)	NA	NA	NA	NA	NA	NA	NA	NA	No	ID=4-110083881-110083890-AT,4-110083894-110083905-AT,4-110083910-110083921-AG,4-110083923-110083932-AT,4-110083935-110083944-AT,4-110084111-110084120-AT,4-110084129-110084138-TGA,4-110084131-110084140-ATA,4-110084146-110084155-AT,4-110084164-110084167-TGA,4-110084169-110084219-TATATGATATATATAACATATAACT,4-110084175-110084184-AT,4-110084185-110084208-CATATAACTTATATGATATATAT,4-110084200-110084209-AT,4-110084225-110084234-AT,4-110084243-110084252-AT,4-110084326-110084334-AT,4-110084387-110084409-ATATATG,4-110084425-110084448-CATATATCATATATGATATATCG,4-110084531-110084562-AC,4-110084563-110084589-AT,4-110084588-110084612-T;MOTIFS=TGA,CATATAACTTATATGATATATAT,ATA,ATATATG,AG,AT,AC,CATATATCATATATGATATATCG,TATATGATATATATAACATATAACT,T;STRUC=<VC182601>	HPRC,HGSVC,1KG-ONT	No	0.692	Yes	NA,NA	NA	NA
chr4:110084134	142087	INS	56	0.867	0.485	2	ELOVL6(0.99683,0.428)	NA	NA	NA	NA	NA	NA	NA	NA	No	ID=4-110083881-110083890-AT,4-110083894-110083905-AT,4-110083910-110083921-AG,4-110083923-110083932-AT,4-110083935-110083944-AT,4-110084111-110084120-AT,4-110084129-110084138-TGA,4-110084131-110084140-ATA,4-110084146-110084155-AT,4-110084164-110084167-TGA,4-110084169-110084219-TATATGATATATATAACATATAACT,4-110084175-110084184-AT,4-110084185-110084208-CATATAACTTATATGATATATAT,4-110084200-110084209-AT,4-110084225-110084234-AT,4-110084243-110084252-AT,4-110084326-110084334-AT,4-110084387-110084409-ATATATG,4-110084425-110084448-CATATATCATATATGATATATCG,4-110084531-110084562-AC,4-110084563-110084589-AT,4-110084588-110084612-T;MOTIFS=TGA,CATATAACTTATATGATATATAT,ATA,ATATATG,AG,AT,AC,CATATATCATATATGATATATCG,TATATGATATATATAACATATAACT,T;STRUC=<VC182601>	HPRC,HGSVC,1KG-ONT	No	0.692	No	NA,NA	NA	NA
chr4:110084135	142088	INS	127	0.8115	0.6876	18	ELOVL6(0.99683,0.428)	NA	NA	NA	NA	NA	NA	NA	NA	No	ID=4-110083881-110083890-AT,4-110083894-110083905-AT,4-110083910-110083921-AG,4-110083923-110083932-AT,4-110083935-110083944-AT,4-110084111-110084120-AT,4-110084129-110084138-TGA,4-110084131-110084140-ATA,4-110084146-110084155-AT,4-110084164-110084167-TGA,4-110084169-110084219-TATATGATATATATAACATATAACT,4-110084175-110084184-AT,4-110084185-110084208-CATATAACTTATATGATATATAT,4-110084200-110084209-AT,4-110084225-110084234-AT,4-110084243-110084252-AT,4-110084326-110084334-AT,4-110084387-110084409-ATATATG,4-110084425-110084448-CATATATCATATATGATATATCG,4-110084531-110084562-AC,4-110084563-110084589-AT,4-110084588-110084612-T;MOTIFS=TGA,CATATAACTTATATGATATATAT,ATA,ATATATG,AG,AT,AC,CATATATCATATATGATATATCG,TATATGATATATATAACATATAACT,T;STRUC=<VC182601>	HPRC,HGSVC,1KG-ONT	No	0.692	Yes	NA,NA	NA	NA
chr4:110084135	142089	INS	186	0.8379	0.5877	24	ELOVL6(0.99683,0.428)	NA	NA	NA	NA	NA	NA	NA	NA	No	ID=4-110083881-110083890-AT,4-110083894-110083905-AT,4-110083910-110083921-AG,4-110083923-110083932-AT,4-110083935-110083944-AT,4-110084111-110084120-AT,4-110084129-110084138-TGA,4-110084131-110084140-ATA,4-110084146-110084155-AT,4-110084164-110084167-TGA,4-110084169-110084219-TATATGATATATATAACATATAACT,4-110084175-110084184-AT,4-110084185-110084208-CATATAACTTATATGATATATAT,4-110084200-110084209-AT,4-110084225-110084234-AT,4-110084243-110084252-AT,4-110084326-110084334-AT,4-110084387-110084409-ATATATG,4-110084425-110084448-CATATATCATATATGATATATCG,4-110084531-110084562-AC,4-110084563-110084589-AT,4-110084588-110084612-T;MOTIFS=TGA,CATATAACTTATATGATATATAT,ATA,ATATATG,AG,AT,AC,CATATATCATATATGATATATCG,TATATGATATATATAACATATAACT,T;STRUC=<VC182601>	HPRC,HGSVC,1KG-ONT	No	0.692	Yes	NA,NA	NA	NA
chr4:110084136	142090	INS	132	0.8265	0.6157	3	ELOVL6(0.99683,0.428)	NA	NA	NA	NA	NA	NA	NA	NA	No	ID=4-110083881-110083890-AT,4-110083894-110083905-AT,4-110083910-110083921-AG,4-110083923-110083932-AT,4-110083935-110083944-AT,4-110084111-110084120-AT,4-110084129-110084138-TGA,4-110084131-110084140-ATA,4-110084146-110084155-AT,4-110084164-110084167-TGA,4-110084169-110084219-TATATGATATATATAACATATAACT,4-110084175-110084184-AT,4-110084185-110084208-CATATAACTTATATGATATATAT,4-110084200-110084209-AT,4-110084225-110084234-AT,4-110084243-110084252-AT,4-110084326-110084334-AT,4-110084387-110084409-ATATATG,4-110084425-110084448-CATATATCATATATGATATATCG,4-110084531-110084562-AC,4-110084563-110084589-AT,4-110084588-110084612-T;MOTIFS=TGA,CATATAACTTATATGATATATAT,ATA,ATATATG,AG,AT,AC,CATATATCATATATGATATATCG,TATATGATATATATAACATATAACT,T;STRUC=<VC182601>	HPRC,HGSVC,1KG-ONT	No	0.692	No	NA,NA	NA	NA
chr4:110084148	142092	INS	170	0.8408	0.6185	10	ELOVL6(0.99683,0.428)	NA	NA	NA	NA	NA	NA	NA	NA	No	ID=4-110083881-110083890-AT,4-110083894-110083905-AT,4-110083910-110083921-AG,4-110083923-110083932-AT,4-110083935-110083944-AT,4-110084111-110084120-AT,4-110084129-110084138-TGA,4-110084131-110084140-ATA,4-110084146-110084155-AT,4-110084164-110084167-TGA,4-110084169-110084219-TATATGATATATATAACATATAACT,4-110084175-110084184-AT,4-110084185-110084208-CATATAACTTATATGATATATAT,4-110084200-110084209-AT,4-110084225-110084234-AT,4-110084243-110084252-AT,4-110084326-110084334-AT,4-110084387-110084409-ATATATG,4-110084425-110084448-CATATATCATATATGATATATCG,4-110084531-110084562-AC,4-110084563-110084589-AT,4-110084588-110084612-T;MOTIFS=TGA,CATATAACTTATATGATATATAT,ATA,ATATATG,AG,AT,AC,CATATATCATATATGATATATCG,TATATGATATATATAACATATAACT,T;STRUC=<VC182601>	HPRC,HGSVC,1KG-ONT	No	0.692	Yes	NA,NA	NA	NA
chr4:110084169	142095	INS	77	0.8585	0.5174	31	ELOVL6(0.99683,0.428)	NA	NA	NA	NA	NA	NA	NA	NA	No	ID=4-110083881-110083890-AT,4-110083894-110083905-AT,4-110083910-110083921-AG,4-110083923-110083932-AT,4-110083935-110083944-AT,4-110084111-110084120-AT,4-110084129-110084138-TGA,4-110084131-110084140-ATA,4-110084146-110084155-AT,4-110084164-110084167-TGA,4-110084169-110084219-TATATGATATATATAACATATAACT,4-110084175-110084184-AT,4-110084185-110084208-CATATAACTTATATGATATATAT,4-110084200-110084209-AT,4-110084225-110084234-AT,4-110084243-110084252-AT,4-110084326-110084334-AT,4-110084387-110084409-ATATATG,4-110084425-110084448-CATATATCATATATGATATATCG,4-110084531-110084562-AC,4-110084563-110084589-AT,4-110084588-110084612-T;MOTIFS=TGA,CATATAACTTATATGATATATAT,ATA,ATATATG,AG,AT,AC,CATATATCATATATGATATATCG,TATATGATATATATAACATATAACT,T;STRUC=<VC182601>	HPRC,HGSVC,1KG-ONT	No	0.692	Yes	NA,NA	NA	NA
chr4:110084169	142096	INS	96	0.8831	0.4445	7	ELOVL6(0.99683,0.428)	NA	NA	NA	NA	NA	NA	NA	NA	No	ID=4-110083881-110083890-AT,4-110083894-110083905-AT,4-110083910-110083921-AG,4-110083923-110083932-AT,4-110083935-110083944-AT,4-110084111-110084120-AT,4-110084129-110084138-TGA,4-110084131-110084140-ATA,4-110084146-110084155-AT,4-110084164-110084167-TGA,4-110084169-110084219-TATATGATATATATAACATATAACT,4-110084175-110084184-AT,4-110084185-110084208-CATATAACTTATATGATATATAT,4-110084200-110084209-AT,4-110084225-110084234-AT,4-110084243-110084252-AT,4-110084326-110084334-AT,4-110084387-110084409-ATATATG,4-110084425-110084448-CATATATCATATATGATATATCG,4-110084531-110084562-AC,4-110084563-110084589-AT,4-110084588-110084612-T;MOTIFS=TGA,CATATAACTTATATGATATATAT,ATA,ATATATG,AG,AT,AC,CATATATCATATATGATATATCG,TATATGATATATATAACATATAACT,T;STRUC=<VC182601>	HPRC,HGSVC,1KG-ONT	No	0.692	Yes	NA,NA	NA	NA
chr4:110084169	142094	INS	60	0.8204	0.6638	4	ELOVL6(0.99683,0.428)	NA	NA	NA	NA	NA	NA	NA	NA	No	ID=4-110083881-110083890-AT,4-110083894-110083905-AT,4-110083910-110083921-AG,4-110083923-110083932-AT,4-110083935-110083944-AT,4-110084111-110084120-AT,4-110084129-110084138-TGA,4-110084131-110084140-ATA,4-110084146-110084155-AT,4-110084164-110084167-TGA,4-110084169-110084219-TATATGATATATATAACATATAACT,4-110084175-110084184-AT,4-110084185-110084208-CATATAACTTATATGATATATAT,4-110084200-110084209-AT,4-110084225-110084234-AT,4-110084243-110084252-AT,4-110084326-110084334-AT,4-110084387-110084409-ATATATG,4-110084425-110084448-CATATATCATATATGATATATCG,4-110084531-110084562-AC,4-110084563-110084589-AT,4-110084588-110084612-T;MOTIFS=TGA,CATATAACTTATATGATATATAT,ATA,ATATATG,AG,AT,AC,CATATATCATATATGATATATCG,TATATGATATATATAACATATAACT,T;STRUC=<VC182601>	HPRC,HGSVC,1KG-ONT	No	0.692	Yes	NA,NA	NA	NA
chr4:110084169	142093	INS	56	0.9082	0.3517	3	ELOVL6(0.99683,0.428)	NA	NA	NA	NA	NA	NA	NA	NA	No	ID=4-110083881-110083890-AT,4-110083894-110083905-AT,4-110083910-110083921-AG,4-110083923-110083932-AT,4-110083935-110083944-AT,4-110084111-110084120-AT,4-110084129-110084138-TGA,4-110084131-110084140-ATA,4-110084146-110084155-AT,4-110084164-110084167-TGA,4-110084169-110084219-TATATGATATATATAACATATAACT,4-110084175-110084184-AT,4-110084185-110084208-CATATAACTTATATGATATATAT,4-110084200-110084209-AT,4-110084225-110084234-AT,4-110084243-110084252-AT,4-110084326-110084334-AT,4-110084387-110084409-ATATATG,4-110084425-110084448-CATATATCATATATGATATATCG,4-110084531-110084562-AC,4-110084563-110084589-AT,4-110084588-110084612-T;MOTIFS=TGA,CATATAACTTATATGATATATAT,ATA,ATATATG,AG,AT,AC,CATATATCATATATGATATATCG,TATATGATATATATAACATATAACT,T;STRUC=<VC182601>	HPRC,HGSVC,1KG-ONT	No	0.692	No	NA,NA	NA	NA
chr4:110084177	142097	INS	168	0.8259	0.6463	5	ELOVL6(0.99683,0.428)	NA	NA	NA	NA	NA	NA	NA	NA	No	ID=4-110083881-110083890-AT,4-110083894-110083905-AT,4-110083910-110083921-AG,4-110083923-110083932-AT,4-110083935-110083944-AT,4-110084111-110084120-AT,4-110084129-110084138-TGA,4-110084131-110084140-ATA,4-110084146-110084155-AT,4-110084164-110084167-TGA,4-110084169-110084219-TATATGATATATATAACATATAACT,4-110084175-110084184-AT,4-110084185-110084208-CATATAACTTATATGATATATAT,4-110084200-110084209-AT,4-110084225-110084234-AT,4-110084243-110084252-AT,4-110084326-110084334-AT,4-110084387-110084409-ATATATG,4-110084425-110084448-CATATATCATATATGATATATCG,4-110084531-110084562-AC,4-110084563-110084589-AT,4-110084588-110084612-T;MOTIFS=TGA,CATATAACTTATATGATATATAT,ATA,ATATATG,AG,AT,AC,CATATATCATATATGATATATCG,TATATGATATATATAACATATAACT,T;STRUC=<VC182601>	HPRC,HGSVC,1KG-ONT	No	0.692	Yes	NA,NA	NA	NA
chr4:110084178	142098	INS	133	0.8485	0.5809	1	ELOVL6(0.99683,0.428)	NA	NA	NA	NA	NA	NA	NA	NA	No	ID=4-110083881-110083890-AT,4-110083894-110083905-AT,4-110083910-110083921-AG,4-110083923-110083932-AT,4-110083935-110083944-AT,4-110084111-110084120-AT,4-110084129-110084138-TGA,4-110084131-110084140-ATA,4-110084146-110084155-AT,4-110084164-110084167-TGA,4-110084169-110084219-TATATGATATATATAACATATAACT,4-110084175-110084184-AT,4-110084185-110084208-CATATAACTTATATGATATATAT,4-110084200-110084209-AT,4-110084225-110084234-AT,4-110084243-110084252-AT,4-110084326-110084334-AT,4-110084387-110084409-ATATATG,4-110084425-110084448-CATATATCATATATGATATATCG,4-110084531-110084562-AC,4-110084563-110084589-AT,4-110084588-110084612-T;MOTIFS=TGA,CATATAACTTATATGATATATAT,ATA,ATATATG,AG,AT,AC,CATATATCATATATGATATATCG,TATATGATATATATAACATATAACT,T;STRUC=<VC182601>	HPRC,HGSVC,1KG-ONT	No	0.692	No	NA,NA	NA	NA
chr4:110084183	142099	INS	73	0.9145	0.502	75	ELOVL6(0.99683,0.428)	NA	NA	NA	NA	NA	NA	NA	NA	No	ID=4-110083881-110083890-AT,4-110083894-110083905-AT,4-110083910-110083921-AG,4-110083923-110083932-AT,4-110083935-110083944-AT,4-110084111-110084120-AT,4-110084129-110084138-TGA,4-110084131-110084140-ATA,4-110084146-110084155-AT,4-110084164-110084167-TGA,4-110084169-110084219-TATATGATATATATAACATATAACT,4-110084175-110084184-AT,4-110084185-110084208-CATATAACTTATATGATATATAT,4-110084200-110084209-AT,4-110084225-110084234-AT,4-110084243-110084252-AT,4-110084326-110084334-AT,4-110084387-110084409-ATATATG,4-110084425-110084448-CATATATCATATATGATATATCG,4-110084531-110084562-AC,4-110084563-110084589-AT,4-110084588-110084612-T;MOTIFS=TGA,CATATAACTTATATGATATATAT,ATA,ATATATG,AG,AT,AC,CATATATCATATATGATATATCG,TATATGATATATATAACATATAACT,T;STRUC=<VC182601>	HPRC,HGSVC,1KG-ONT	No	0.692	Yes	NA,NA	NA	NA
chr4:110084185	142101	INS	69	0.8821	0.4429	34	ELOVL6(0.99683,0.428)	NA	NA	NA	NA	NA	NA	NA	NA	No	ID=4-110083881-110083890-AT,4-110083894-110083905-AT,4-110083910-110083921-AG,4-110083923-110083932-AT,4-110083935-110083944-AT,4-110084111-110084120-AT,4-110084129-110084138-TGA,4-110084131-110084140-ATA,4-110084146-110084155-AT,4-110084164-110084167-TGA,4-110084169-110084219-TATATGATATATATAACATATAACT,4-110084175-110084184-AT,4-110084185-110084208-CATATAACTTATATGATATATAT,4-110084200-110084209-AT,4-110084225-110084234-AT,4-110084243-110084252-AT,4-110084326-110084334-AT,4-110084387-110084409-ATATATG,4-110084425-110084448-CATATATCATATATGATATATCG,4-110084531-110084562-AC,4-110084563-110084589-AT,4-110084588-110084612-T;MOTIFS=TGA,CATATAACTTATATGATATATAT,ATA,ATATATG,AG,AT,AC,CATATATCATATATGATATATCG,TATATGATATATATAACATATAACT,T;STRUC=<VC182601>	HPRC,HGSVC,1KG-ONT	No	0.692	Yes	NA,NA	NA	NA
chr4:110084185	142102	INS	52	0.8842	0.4356	65	ELOVL6(0.99683,0.428)	NA	NA	NA	NA	NA	NA	NA	NA	No	ID=4-110083881-110083890-AT,4-110083894-110083905-AT,4-110083910-110083921-AG,4-110083923-110083932-AT,4-110083935-110083944-AT,4-110084111-110084120-AT,4-110084129-110084138-TGA,4-110084131-110084140-ATA,4-110084146-110084155-AT,4-110084164-110084167-TGA,4-110084169-110084219-TATATGATATATATAACATATAACT,4-110084175-110084184-AT,4-110084185-110084208-CATATAACTTATATGATATATAT,4-110084200-110084209-AT,4-110084225-110084234-AT,4-110084243-110084252-AT,4-110084326-110084334-AT,4-110084387-110084409-ATATATG,4-110084425-110084448-CATATATCATATATGATATATCG,4-110084531-110084562-AC,4-110084563-110084589-AT,4-110084588-110084612-T;MOTIFS=TGA,CATATAACTTATATGATATATAT,ATA,ATATATG,AG,AT,AC,CATATATCATATATGATATATCG,TATATGATATATATAACATATAACT,T;STRUC=<VC182601>	HPRC,HGSVC,1KG-ONT	No	0.692	Yes	NA,NA	NA	NA
chr4:110084188	142103	INS	114	0.9564	0.1784	14	ELOVL6(0.99683,0.428)	NA	NA	NA	NA	NA	NA	NA	NA	No	ID=4-110083881-110083890-AT,4-110083894-110083905-AT,4-110083910-110083921-AG,4-110083923-110083932-AT,4-110083935-110083944-AT,4-110084111-110084120-AT,4-110084129-110084138-TGA,4-110084131-110084140-ATA,4-110084146-110084155-AT,4-110084164-110084167-TGA,4-110084169-110084219-TATATGATATATATAACATATAACT,4-110084175-110084184-AT,4-110084185-110084208-CATATAACTTATATGATATATAT,4-110084200-110084209-AT,4-110084225-110084234-AT,4-110084243-110084252-AT,4-110084326-110084334-AT,4-110084387-110084409-ATATATG,4-110084425-110084448-CATATATCATATATGATATATCG,4-110084531-110084562-AC,4-110084563-110084589-AT,4-110084588-110084612-T;MOTIFS=TGA,CATATAACTTATATGATATATAT,ATA,ATATATG,AG,AT,AC,CATATATCATATATGATATATCG,TATATGATATATATAACATATAACT,T;STRUC=<VC182601>	HPRC,HGSVC,1KG-ONT	No	0.692	Yes	NA,NA	NA	NA
chr4:110084188	142104	INS	223	0.903	0.3491	5	ELOVL6(0.99683,0.428)	NA	NA	NA	NA	NA	NA	NA	NA	No	ID=4-110083881-110083890-AT,4-110083894-110083905-AT,4-110083910-110083921-AG,4-110083923-110083932-AT,4-110083935-110083944-AT,4-110084111-110084120-AT,4-110084129-110084138-TGA,4-110084131-110084140-ATA,4-110084146-110084155-AT,4-110084164-110084167-TGA,4-110084169-110084219-TATATGATATATATAACATATAACT,4-110084175-110084184-AT,4-110084185-110084208-CATATAACTTATATGATATATAT,4-110084200-110084209-AT,4-110084225-110084234-AT,4-110084243-110084252-AT,4-110084326-110084334-AT,4-110084387-110084409-ATATATG,4-110084425-110084448-CATATATCATATATGATATATCG,4-110084531-110084562-AC,4-110084563-110084589-AT,4-110084588-110084612-T;MOTIFS=TGA,CATATAACTTATATGATATATAT,ATA,ATATATG,AG,AT,AC,CATATATCATATATGATATATCG,TATATGATATATATAACATATAACT,T;STRUC=<VC182601>	HPRC,HGSVC,1KG-ONT	No	0.692	Yes	NA,NA	NA	NA
chr4:110084188	142105	INS	196	0.857	0.6904	1	ELOVL6(0.99683,0.428)	NA	NA	NA	NA	NA	NA	NA	NA	No	ID=4-110083881-110083890-AT,4-110083894-110083905-AT,4-110083910-110083921-AG,4-110083923-110083932-AT,4-110083935-110083944-AT,4-110084111-110084120-AT,4-110084129-110084138-TGA,4-110084131-110084140-ATA,4-110084146-110084155-AT,4-110084164-110084167-TGA,4-110084169-110084219-TATATGATATATATAACATATAACT,4-110084175-110084184-AT,4-110084185-110084208-CATATAACTTATATGATATATAT,4-110084200-110084209-AT,4-110084225-110084234-AT,4-110084243-110084252-AT,4-110084326-110084334-AT,4-110084387-110084409-ATATATG,4-110084425-110084448-CATATATCATATATGATATATCG,4-110084531-110084562-AC,4-110084563-110084589-AT,4-110084588-110084612-T;MOTIFS=TGA,CATATAACTTATATGATATATAT,ATA,ATATATG,AG,AT,AC,CATATATCATATATGATATATCG,TATATGATATATATAACATATAACT,T;STRUC=<VC182601>	HPRC,HGSVC,1KG-ONT	No	0.692	No	NA,NA	NA	NA
chr4:110084188	142107	INS	107	0.831	0.6465	7	ELOVL6(0.99683,0.428)	NA	NA	NA	NA	NA	NA	NA	NA	No	ID=4-110083881-110083890-AT,4-110083894-110083905-AT,4-110083910-110083921-AG,4-110083923-110083932-AT,4-110083935-110083944-AT,4-110084111-110084120-AT,4-110084129-110084138-TGA,4-110084131-110084140-ATA,4-110084146-110084155-AT,4-110084164-110084167-TGA,4-110084169-110084219-TATATGATATATATAACATATAACT,4-110084175-110084184-AT,4-110084185-110084208-CATATAACTTATATGATATATAT,4-110084200-110084209-AT,4-110084225-110084234-AT,4-110084243-110084252-AT,4-110084326-110084334-AT,4-110084387-110084409-ATATATG,4-110084425-110084448-CATATATCATATATGATATATCG,4-110084531-110084562-AC,4-110084563-110084589-AT,4-110084588-110084612-T;MOTIFS=TGA,CATATAACTTATATGATATATAT,ATA,ATATATG,AG,AT,AC,CATATATCATATATGATATATCG,TATATGATATATATAACATATAACT,T;STRUC=<VC182601>	HPRC,HGSVC,1KG-ONT	No	0.692	Yes	NA,NA	NA	NA
chr4:110084188	142108	INS	78	0.8188	0.6489	17	ELOVL6(0.99683,0.428)	NA	NA	NA	NA	NA	NA	NA	NA	No	ID=4-110083881-110083890-AT,4-110083894-110083905-AT,4-110083910-110083921-AG,4-110083923-110083932-AT,4-110083935-110083944-AT,4-110084111-110084120-AT,4-110084129-110084138-TGA,4-110084131-110084140-ATA,4-110084146-110084155-AT,4-110084164-110084167-TGA,4-110084169-110084219-TATATGATATATATAACATATAACT,4-110084175-110084184-AT,4-110084185-110084208-CATATAACTTATATGATATATAT,4-110084200-110084209-AT,4-110084225-110084234-AT,4-110084243-110084252-AT,4-110084326-110084334-AT,4-110084387-110084409-ATATATG,4-110084425-110084448-CATATATCATATATGATATATCG,4-110084531-110084562-AC,4-110084563-110084589-AT,4-110084588-110084612-T;MOTIFS=TGA,CATATAACTTATATGATATATAT,ATA,ATATATG,AG,AT,AC,CATATATCATATATGATATATCG,TATATGATATATATAACATATAACT,T;STRUC=<VC182601>	HPRC,HGSVC,1KG-ONT	No	0.692	Yes	NA,NA	NA	NA
chr4:110084202	142109	INS	143	0.8175	0.649	1	ELOVL6(0.99683,0.428)	NA	NA	NA	NA	NA	NA	NA	NA	No	ID=4-110083881-110083890-AT,4-110083894-110083905-AT,4-110083910-110083921-AG,4-110083923-110083932-AT,4-110083935-110083944-AT,4-110084111-110084120-AT,4-110084129-110084138-TGA,4-110084131-110084140-ATA,4-110084146-110084155-AT,4-110084164-110084167-TGA,4-110084169-110084219-TATATGATATATATAACATATAACT,4-110084175-110084184-AT,4-110084185-110084208-CATATAACTTATATGATATATAT,4-110084200-110084209-AT,4-110084225-110084234-AT,4-110084243-110084252-AT,4-110084326-110084334-AT,4-110084387-110084409-ATATATG,4-110084425-110084448-CATATATCATATATGATATATCG,4-110084531-110084562-AC,4-110084563-110084589-AT,4-110084588-110084612-T;MOTIFS=TGA,CATATAACTTATATGATATATAT,ATA,ATATATG,AG,AT,AC,CATATATCATATATGATATATCG,TATATGATATATATAACATATAACT,T;STRUC=<VC182601>	HPRC,HGSVC,1KG-ONT	No	0.692	No	NA,NA	NA	NA
chr4:110084214	142110	INS	86	0.794	0.698	8	ELOVL6(0.99683,0.428)	NA	NA	NA	NA	NA	NA	NA	NA	No	ID=4-110083881-110083890-AT,4-110083894-110083905-AT,4-110083910-110083921-AG,4-110083923-110083932-AT,4-110083935-110083944-AT,4-110084111-110084120-AT,4-110084129-110084138-TGA,4-110084131-110084140-ATA,4-110084146-110084155-AT,4-110084164-110084167-TGA,4-110084169-110084219-TATATGATATATATAACATATAACT,4-110084175-110084184-AT,4-110084185-110084208-CATATAACTTATATGATATATAT,4-110084200-110084209-AT,4-110084225-110084234-AT,4-110084243-110084252-AT,4-110084326-110084334-AT,4-110084387-110084409-ATATATG,4-110084425-110084448-CATATATCATATATGATATATCG,4-110084531-110084562-AC,4-110084563-110084589-AT,4-110084588-110084612-T;MOTIFS=TGA,CATATAACTTATATGATATATAT,ATA,ATATATG,AG,AT,AC,CATATATCATATATGATATATCG,TATATGATATATATAACATATAACT,T;STRUC=<VC182601>	HPRC,HGSVC,1KG-ONT	No	0.692	Yes	NA,NA	NA	NA
chr4:110084219	142111	INS	70	0.8909	0.3642	2	ELOVL6(0.99683,0.428)	NA	NA	NA	NA	NA	NA	NA	NA	No	ID=4-110083881-110083890-AT,4-110083894-110083905-AT,4-110083910-110083921-AG,4-110083923-110083932-AT,4-110083935-110083944-AT,4-110084111-110084120-AT,4-110084129-110084138-TGA,4-110084131-110084140-ATA,4-110084146-110084155-AT,4-110084164-110084167-TGA,4-110084169-110084219-TATATGATATATATAACATATAACT,4-110084175-110084184-AT,4-110084185-110084208-CATATAACTTATATGATATATAT,4-110084200-110084209-AT,4-110084225-110084234-AT,4-110084243-110084252-AT,4-110084326-110084334-AT,4-110084387-110084409-ATATATG,4-110084425-110084448-CATATATCATATATGATATATCG,4-110084531-110084562-AC,4-110084563-110084589-AT,4-110084588-110084612-T;MOTIFS=TGA,CATATAACTTATATGATATATAT,ATA,ATATATG,AG,AT,AC,CATATATCATATATGATATATCG,TATATGATATATATAACATATAACT,T;STRUC=<VC182601>	HPRC,HGSVC,1KG-ONT	No	0.692	No	NA,NA	NA	NA
chr4:110084238	142112	INS	69	0.8342	0.6272	14	ELOVL6(0.99683,0.428)	NA	NA	NA	NA	NA	NA	NA	NA	No	ID=4-110083881-110083890-AT,4-110083894-110083905-AT,4-110083910-110083921-AG,4-110083923-110083932-AT,4-110083935-110083944-AT,4-110084111-110084120-AT,4-110084129-110084138-TGA,4-110084131-110084140-ATA,4-110084146-110084155-AT,4-110084164-110084167-TGA,4-110084169-110084219-TATATGATATATATAACATATAACT,4-110084175-110084184-AT,4-110084185-110084208-CATATAACTTATATGATATATAT,4-110084200-110084209-AT,4-110084225-110084234-AT,4-110084243-110084252-AT,4-110084326-110084334-AT,4-110084387-110084409-ATATATG,4-110084425-110084448-CATATATCATATATGATATATCG,4-110084531-110084562-AC,4-110084563-110084589-AT,4-110084588-110084612-T;MOTIFS=TGA,CATATAACTTATATGATATATAT,ATA,ATATATG,AG,AT,AC,CATATATCATATATGATATATCG,TATATGATATATATAACATATAACT,T;STRUC=<VC182601>	HPRC,HGSVC,1KG-ONT	No	0.692	Yes	NA,NA	NA	NA
chr4:110084344	142113	INS	54	0.9141	0.3233	16	ELOVL6(0.99683,0.428)	NA	NA	NA	NA	NA	NA	NA	NA	No	ID=4-110083881-110083890-AT,4-110083894-110083905-AT,4-110083910-110083921-AG,4-110083923-110083932-AT,4-110083935-110083944-AT,4-110084111-110084120-AT,4-110084129-110084138-TGA,4-110084131-110084140-ATA,4-110084146-110084155-AT,4-110084164-110084167-TGA,4-110084169-110084219-TATATGATATATATAACATATAACT,4-110084175-110084184-AT,4-110084185-110084208-CATATAACTTATATGATATATAT,4-110084200-110084209-AT,4-110084225-110084234-AT,4-110084243-110084252-AT,4-110084326-110084334-AT,4-110084387-110084409-ATATATG,4-110084425-110084448-CATATATCATATATGATATATCG,4-110084531-110084562-AC,4-110084563-110084589-AT,4-110084588-110084612-T;MOTIFS=TGA,CATATAACTTATATGATATATAT,ATA,ATATATG,AG,AT,AC,CATATATCATATATGATATATCG,TATATGATATATATAACATATAACT,T;STRUC=<VC182601>	HPRC,HGSVC,1KG-ONT	No	3.188	No	NA,NA	NA	NA
chr4:110084358	142114	INS	61	0.7924	0.6982	11	ELOVL6(0.99683,0.428)	NA	NA	NA	NA	NA	NA	NA	NA	No	ID=4-110083881-110083890-AT,4-110083894-110083905-AT,4-110083910-110083921-AG,4-110083923-110083932-AT,4-110083935-110083944-AT,4-110084111-110084120-AT,4-110084129-110084138-TGA,4-110084131-110084140-ATA,4-110084146-110084155-AT,4-110084164-110084167-TGA,4-110084169-110084219-TATATGATATATATAACATATAACT,4-110084175-110084184-AT,4-110084185-110084208-CATATAACTTATATGATATATAT,4-110084200-110084209-AT,4-110084225-110084234-AT,4-110084243-110084252-AT,4-110084326-110084334-AT,4-110084387-110084409-ATATATG,4-110084425-110084448-CATATATCATATATGATATATCG,4-110084531-110084562-AC,4-110084563-110084589-AT,4-110084588-110084612-T;MOTIFS=TGA,CATATAACTTATATGATATATAT,ATA,ATATATG,AG,AT,AC,CATATATCATATATGATATATCG,TATATGATATATATAACATATAACT,T;STRUC=<VC182601>	HPRC,HGSVC,1KG-ONT	No	3.188	Yes	NA,NA	NA	NA
chr4:110084371	142115	INS	115	0.8834	0.4988	9	ELOVL6(0.99683,0.428)	NA	NA	NA	NA	NA	NA	NA	NA	No	ID=4-110083881-110083890-AT,4-110083894-110083905-AT,4-110083910-110083921-AG,4-110083923-110083932-AT,4-110083935-110083944-AT,4-110084111-110084120-AT,4-110084129-110084138-TGA,4-110084131-110084140-ATA,4-110084146-110084155-AT,4-110084164-110084167-TGA,4-110084169-110084219-TATATGATATATATAACATATAACT,4-110084175-110084184-AT,4-110084185-110084208-CATATAACTTATATGATATATAT,4-110084200-110084209-AT,4-110084225-110084234-AT,4-110084243-110084252-AT,4-110084326-110084334-AT,4-110084387-110084409-ATATATG,4-110084425-110084448-CATATATCATATATGATATATCG,4-110084531-110084562-AC,4-110084563-110084589-AT,4-110084588-110084612-T;MOTIFS=TGA,CATATAACTTATATGATATATAT,ATA,ATATATG,AG,AT,AC,CATATATCATATATGATATATCG,TATATGATATATATAACATATAACT,T;STRUC=<VC182601>	HPRC,HGSVC,1KG-ONT	No	3.188	Yes	NA,NA	NA	NA
chr4:110084375	142116	INS	93	0.8872	0.4987	13	ELOVL6(0.99683,0.428)	NA	NA	NA	NA	NA	NA	NA	NA	No	ID=4-110083881-110083890-AT,4-110083894-110083905-AT,4-110083910-110083921-AG,4-110083923-110083932-AT,4-110083935-110083944-AT,4-110084111-110084120-AT,4-110084129-110084138-TGA,4-110084131-110084140-ATA,4-110084146-110084155-AT,4-110084164-110084167-TGA,4-110084169-110084219-TATATGATATATATAACATATAACT,4-110084175-110084184-AT,4-110084185-110084208-CATATAACTTATATGATATATAT,4-110084200-110084209-AT,4-110084225-110084234-AT,4-110084243-110084252-AT,4-110084326-110084334-AT,4-110084387-110084409-ATATATG,4-110084425-110084448-CATATATCATATATGATATATCG,4-110084531-110084562-AC,4-110084563-110084589-AT,4-110084588-110084612-T;MOTIFS=TGA,CATATAACTTATATGATATATAT,ATA,ATATATG,AG,AT,AC,CATATATCATATATGATATATCG,TATATGATATATATAACATATAACT,T;STRUC=<VC182601>	HPRC,HGSVC,1KG-ONT	No	3.188	Yes	NA,NA	NA	NA
chr4:110084375	142117	INS	68	0.8943	0.3838	8	ELOVL6(0.99683,0.428)	NA	NA	NA	NA	NA	NA	NA	NA	No	ID=4-110083881-110083890-AT,4-110083894-110083905-AT,4-110083910-110083921-AG,4-110083923-110083932-AT,4-110083935-110083944-AT,4-110084111-110084120-AT,4-110084129-110084138-TGA,4-110084131-110084140-ATA,4-110084146-110084155-AT,4-110084164-110084167-TGA,4-110084169-110084219-TATATGATATATATAACATATAACT,4-110084175-110084184-AT,4-110084185-110084208-CATATAACTTATATGATATATAT,4-110084200-110084209-AT,4-110084225-110084234-AT,4-110084243-110084252-AT,4-110084326-110084334-AT,4-110084387-110084409-ATATATG,4-110084425-110084448-CATATATCATATATGATATATCG,4-110084531-110084562-AC,4-110084563-110084589-AT,4-110084588-110084612-T;MOTIFS=TGA,CATATAACTTATATGATATATAT,ATA,ATATATG,AG,AT,AC,CATATATCATATATGATATATCG,TATATGATATATATAACATATAACT,T;STRUC=<VC182601>	HPRC,HGSVC,1KG-ONT	No	3.188	No	NA,NA	NA	NA
chr4:110084378	142118	INS	332	0.8569	0.5188	3	ELOVL6(0.99683,0.428)	NA	NA	NA	NA	NA	NA	NA	NA	No	ID=4-110083881-110083890-AT,4-110083894-110083905-AT,4-110083910-110083921-AG,4-110083923-110083932-AT,4-110083935-110083944-AT,4-110084111-110084120-AT,4-110084129-110084138-TGA,4-110084131-110084140-ATA,4-110084146-110084155-AT,4-110084164-110084167-TGA,4-110084169-110084219-TATATGATATATATAACATATAACT,4-110084175-110084184-AT,4-110084185-110084208-CATATAACTTATATGATATATAT,4-110084200-110084209-AT,4-110084225-110084234-AT,4-110084243-110084252-AT,4-110084326-110084334-AT,4-110084387-110084409-ATATATG,4-110084425-110084448-CATATATCATATATGATATATCG,4-110084531-110084562-AC,4-110084563-110084589-AT,4-110084588-110084612-T;MOTIFS=TGA,CATATAACTTATATGATATATAT,ATA,ATATATG,AG,AT,AC,CATATATCATATATGATATATCG,TATATGATATATATAACATATAACT,T;STRUC=<VC182601>	HPRC,HGSVC,1KG-ONT	No	3.188	Yes	NA,NA	NA	NA
chr4:110084378	142119	INS	101	0.8309	0.62	8	ELOVL6(0.99683,0.428)	NA	NA	NA	NA	NA	NA	NA	NA	No	ID=4-110083881-110083890-AT,4-110083894-110083905-AT,4-110083910-110083921-AG,4-110083923-110083932-AT,4-110083935-110083944-AT,4-110084111-110084120-AT,4-110084129-110084138-TGA,4-110084131-110084140-ATA,4-110084146-110084155-AT,4-110084164-110084167-TGA,4-110084169-110084219-TATATGATATATATAACATATAACT,4-110084175-110084184-AT,4-110084185-110084208-CATATAACTTATATGATATATAT,4-110084200-110084209-AT,4-110084225-110084234-AT,4-110084243-110084252-AT,4-110084326-110084334-AT,4-110084387-110084409-ATATATG,4-110084425-110084448-CATATATCATATATGATATATCG,4-110084531-110084562-AC,4-110084563-110084589-AT,4-110084588-110084612-T;MOTIFS=TGA,CATATAACTTATATGATATATAT,ATA,ATATATG,AG,AT,AC,CATATATCATATATGATATATCG,TATATGATATATATAACATATAACT,T;STRUC=<VC182601>	HPRC,HGSVC,1KG-ONT	No	3.188	No	NA,NA	NA	NA
chr4:110084378	142120	INS	147	0.8782	0.5165	20	ELOVL6(0.99683,0.428)	NA	NA	NA	NA	NA	NA	NA	NA	No	ID=4-110083881-110083890-AT,4-110083894-110083905-AT,4-110083910-110083921-AG,4-110083923-110083932-AT,4-110083935-110083944-AT,4-110084111-110084120-AT,4-110084129-110084138-TGA,4-110084131-110084140-ATA,4-110084146-110084155-AT,4-110084164-110084167-TGA,4-110084169-110084219-TATATGATATATATAACATATAACT,4-110084175-110084184-AT,4-110084185-110084208-CATATAACTTATATGATATATAT,4-110084200-110084209-AT,4-110084225-110084234-AT,4-110084243-110084252-AT,4-110084326-110084334-AT,4-110084387-110084409-ATATATG,4-110084425-110084448-CATATATCATATATGATATATCG,4-110084531-110084562-AC,4-110084563-110084589-AT,4-110084588-110084612-T;MOTIFS=TGA,CATATAACTTATATGATATATAT,ATA,ATATATG,AG,AT,AC,CATATATCATATATGATATATCG,TATATGATATATATAACATATAACT,T;STRUC=<VC182601>	HPRC,HGSVC,1KG-ONT	No	3.188	Yes	NA,NA	NA	NA
chr4:110084378	142121	INS	170	0.8888	0.4048	8	ELOVL6(0.99683,0.428)	NA	NA	NA	NA	NA	NA	NA	NA	No	ID=4-110083881-110083890-AT,4-110083894-110083905-AT,4-110083910-110083921-AG,4-110083923-110083932-AT,4-110083935-110083944-AT,4-110084111-110084120-AT,4-110084129-110084138-TGA,4-110084131-110084140-ATA,4-110084146-110084155-AT,4-110084164-110084167-TGA,4-110084169-110084219-TATATGATATATATAACATATAACT,4-110084175-110084184-AT,4-110084185-110084208-CATATAACTTATATGATATATAT,4-110084200-110084209-AT,4-110084225-110084234-AT,4-110084243-110084252-AT,4-110084326-110084334-AT,4-110084387-110084409-ATATATG,4-110084425-110084448-CATATATCATATATGATATATCG,4-110084531-110084562-AC,4-110084563-110084589-AT,4-110084588-110084612-T;MOTIFS=TGA,CATATAACTTATATGATATATAT,ATA,ATATATG,AG,AT,AC,CATATATCATATATGATATATCG,TATATGATATATATAACATATAACT,T;STRUC=<VC182601>	HPRC,HGSVC,1KG-ONT	No	3.188	Yes	NA,NA	NA	NA
chr4:110084395	142123	INS	102	0.9319	0.5106	9	ELOVL6(0.99683,0.428)	NA	NA	NA	NA	NA	NA	NA	NA	No	ID=4-110083881-110083890-AT,4-110083894-110083905-AT,4-110083910-110083921-AG,4-110083923-110083932-AT,4-110083935-110083944-AT,4-110084111-110084120-AT,4-110084129-110084138-TGA,4-110084131-110084140-ATA,4-110084146-110084155-AT,4-110084164-110084167-TGA,4-110084169-110084219-TATATGATATATATAACATATAACT,4-110084175-110084184-AT,4-110084185-110084208-CATATAACTTATATGATATATAT,4-110084200-110084209-AT,4-110084225-110084234-AT,4-110084243-110084252-AT,4-110084326-110084334-AT,4-110084387-110084409-ATATATG,4-110084425-110084448-CATATATCATATATGATATATCG,4-110084531-110084562-AC,4-110084563-110084589-AT,4-110084588-110084612-T;MOTIFS=TGA,CATATAACTTATATGATATATAT,ATA,ATATATG,AG,AT,AC,CATATATCATATATGATATATCG,TATATGATATATATAACATATAACT,T;STRUC=<VC182601>	HPRC,HGSVC,1KG-ONT	No	3.188	Yes	NA,NA	NA	NA
chr4:110084409	142125	INS	90	0.9211	0.2844	2	ELOVL6(0.99683,0.428)	NA	NA	NA	NA	NA	NA	NA	NA	No	ID=4-110083881-110083890-AT,4-110083894-110083905-AT,4-110083910-110083921-AG,4-110083923-110083932-AT,4-110083935-110083944-AT,4-110084111-110084120-AT,4-110084129-110084138-TGA,4-110084131-110084140-ATA,4-110084146-110084155-AT,4-110084164-110084167-TGA,4-110084169-110084219-TATATGATATATATAACATATAACT,4-110084175-110084184-AT,4-110084185-110084208-CATATAACTTATATGATATATAT,4-110084200-110084209-AT,4-110084225-110084234-AT,4-110084243-110084252-AT,4-110084326-110084334-AT,4-110084387-110084409-ATATATG,4-110084425-110084448-CATATATCATATATGATATATCG,4-110084531-110084562-AC,4-110084563-110084589-AT,4-110084588-110084612-T;MOTIFS=TGA,CATATAACTTATATGATATATAT,ATA,ATATATG,AG,AT,AC,CATATATCATATATGATATATCG,TATATGATATATATAACATATAACT,T;STRUC=<VC182601>	HPRC,HGSVC,1KG-ONT	No	3.188	No	NA,NA	NA	NA
chr4:110084409	142124	INS	68	0.8231	0.6289	3	ELOVL6(0.99683,0.428)	NA	NA	NA	NA	NA	NA	NA	NA	No	ID=4-110083881-110083890-AT,4-110083894-110083905-AT,4-110083910-110083921-AG,4-110083923-110083932-AT,4-110083935-110083944-AT,4-110084111-110084120-AT,4-110084129-110084138-TGA,4-110084131-110084140-ATA,4-110084146-110084155-AT,4-110084164-110084167-TGA,4-110084169-110084219-TATATGATATATATAACATATAACT,4-110084175-110084184-AT,4-110084185-110084208-CATATAACTTATATGATATATAT,4-110084200-110084209-AT,4-110084225-110084234-AT,4-110084243-110084252-AT,4-110084326-110084334-AT,4-110084387-110084409-ATATATG,4-110084425-110084448-CATATATCATATATGATATATCG,4-110084531-110084562-AC,4-110084563-110084589-AT,4-110084588-110084612-T;MOTIFS=TGA,CATATAACTTATATGATATATAT,ATA,ATATATG,AG,AT,AC,CATATATCATATATGATATATCG,TATATGATATATATAACATATAACT,T;STRUC=<VC182601>	HPRC,HGSVC,1KG-ONT	No	3.188	No	NA,NA	NA	NA
chr4:110084414	142127	INS	442	0.8558	0.5903	6	ELOVL6(0.99683,0.428)	NA	NA	NA	NA	NA	NA	NA	NA	No	ID=4-110083881-110083890-AT,4-110083894-110083905-AT,4-110083910-110083921-AG,4-110083923-110083932-AT,4-110083935-110083944-AT,4-110084111-110084120-AT,4-110084129-110084138-TGA,4-110084131-110084140-ATA,4-110084146-110084155-AT,4-110084164-110084167-TGA,4-110084169-110084219-TATATGATATATATAACATATAACT,4-110084175-110084184-AT,4-110084185-110084208-CATATAACTTATATGATATATAT,4-110084200-110084209-AT,4-110084225-110084234-AT,4-110084243-110084252-AT,4-110084326-110084334-AT,4-110084387-110084409-ATATATG,4-110084425-110084448-CATATATCATATATGATATATCG,4-110084531-110084562-AC,4-110084563-110084589-AT,4-110084588-110084612-T;MOTIFS=TGA,CATATAACTTATATGATATATAT,ATA,ATATATG,AG,AT,AC,CATATATCATATATGATATATCG,TATATGATATATATAACATATAACT,T;STRUC=<VC182601>	HGSVC,1KG-ONT	No	3.188	Yes	NA,NA	NA	NA
chr4:110084414	142128	INS	295	0.9036	0.3467	1	ELOVL6(0.99683,0.428)	NA	NA	NA	NA	NA	NA	NA	NA	No	ID=4-110083881-110083890-AT,4-110083894-110083905-AT,4-110083910-110083921-AG,4-110083923-110083932-AT,4-110083935-110083944-AT,4-110084111-110084120-AT,4-110084129-110084138-TGA,4-110084131-110084140-ATA,4-110084146-110084155-AT,4-110084164-110084167-TGA,4-110084169-110084219-TATATGATATATATAACATATAACT,4-110084175-110084184-AT,4-110084185-110084208-CATATAACTTATATGATATATAT,4-110084200-110084209-AT,4-110084225-110084234-AT,4-110084243-110084252-AT,4-110084326-110084334-AT,4-110084387-110084409-ATATATG,4-110084425-110084448-CATATATCATATATGATATATCG,4-110084531-110084562-AC,4-110084563-110084589-AT,4-110084588-110084612-T;MOTIFS=TGA,CATATAACTTATATGATATATAT,ATA,ATATATG,AG,AT,AC,CATATATCATATATGATATATCG,TATATGATATATATAACATATAACT,T;STRUC=<VC182601>	HPRC,HGSVC,1KG-ONT	No	3.188	Yes	NA,NA	NA	NA
chr4:110084414	142129	INS	395	0.8773	0.4618	2	ELOVL6(0.99683,0.428)	NA	NA	NA	NA	NA	NA	NA	NA	No	ID=4-110083881-110083890-AT,4-110083894-110083905-AT,4-110083910-110083921-AG,4-110083923-110083932-AT,4-110083935-110083944-AT,4-110084111-110084120-AT,4-110084129-110084138-TGA,4-110084131-110084140-ATA,4-110084146-110084155-AT,4-110084164-110084167-TGA,4-110084169-110084219-TATATGATATATATAACATATAACT,4-110084175-110084184-AT,4-110084185-110084208-CATATAACTTATATGATATATAT,4-110084200-110084209-AT,4-110084225-110084234-AT,4-110084243-110084252-AT,4-110084326-110084334-AT,4-110084387-110084409-ATATATG,4-110084425-110084448-CATATATCATATATGATATATCG,4-110084531-110084562-AC,4-110084563-110084589-AT,4-110084588-110084612-T;MOTIFS=TGA,CATATAACTTATATGATATATAT,ATA,ATATATG,AG,AT,AC,CATATATCATATATGATATATCG,TATATGATATATATAACATATAACT,T;STRUC=<VC182601>	HGSVC,1KG-ONT	No	3.188	No	NA,NA	NA	NA
chr4:110084414	142130	INS	341	0.8439	0.591	3	ELOVL6(0.99683,0.428)	NA	NA	NA	NA	NA	NA	NA	NA	No	ID=4-110083881-110083890-AT,4-110083894-110083905-AT,4-110083910-110083921-AG,4-110083923-110083932-AT,4-110083935-110083944-AT,4-110084111-110084120-AT,4-110084129-110084138-TGA,4-110084131-110084140-ATA,4-110084146-110084155-AT,4-110084164-110084167-TGA,4-110084169-110084219-TATATGATATATATAACATATAACT,4-110084175-110084184-AT,4-110084185-110084208-CATATAACTTATATGATATATAT,4-110084200-110084209-AT,4-110084225-110084234-AT,4-110084243-110084252-AT,4-110084326-110084334-AT,4-110084387-110084409-ATATATG,4-110084425-110084448-CATATATCATATATGATATATCG,4-110084531-110084562-AC,4-110084563-110084589-AT,4-110084588-110084612-T;MOTIFS=TGA,CATATAACTTATATGATATATAT,ATA,ATATATG,AG,AT,AC,CATATATCATATATGATATATCG,TATATGATATATATAACATATAACT,T;STRUC=<VC182601>	HPRC,HGSVC,1KG-ONT	No	3.188	No	NA,NA	NA	NA
chr4:110084425	142131	INS	53	0.8264	0.6442	55	ELOVL6(0.99683,0.428)	NA	NA	NA	NA	NA	NA	NA	NA	No	ID=4-110083881-110083890-AT,4-110083894-110083905-AT,4-110083910-110083921-AG,4-110083923-110083932-AT,4-110083935-110083944-AT,4-110084111-110084120-AT,4-110084129-110084138-TGA,4-110084131-110084140-ATA,4-110084146-110084155-AT,4-110084164-110084167-TGA,4-110084169-110084219-TATATGATATATATAACATATAACT,4-110084175-110084184-AT,4-110084185-110084208-CATATAACTTATATGATATATAT,4-110084200-110084209-AT,4-110084225-110084234-AT,4-110084243-110084252-AT,4-110084326-110084334-AT,4-110084387-110084409-ATATATG,4-110084425-110084448-CATATATCATATATGATATATCG,4-110084531-110084562-AC,4-110084563-110084589-AT,4-110084588-110084612-T;MOTIFS=TGA,CATATAACTTATATGATATATAT,ATA,ATATATG,AG,AT,AC,CATATATCATATATGATATATCG,TATATGATATATATAACATATAACT,T;STRUC=<VC182601>	HPRC,HGSVC,1KG-ONT	No	3.188	No	NA,NA	NA	NA
chr4:110084425	142132	INS	62	0.8286	0.614	39	ELOVL6(0.99683,0.428)	NA	NA	NA	NA	NA	NA	NA	NA	No	ID=4-110083881-110083890-AT,4-110083894-110083905-AT,4-110083910-110083921-AG,4-110083923-110083932-AT,4-110083935-110083944-AT,4-110084111-110084120-AT,4-110084129-110084138-TGA,4-110084131-110084140-ATA,4-110084146-110084155-AT,4-110084164-110084167-TGA,4-110084169-110084219-TATATGATATATATAACATATAACT,4-110084175-110084184-AT,4-110084185-110084208-CATATAACTTATATGATATATAT,4-110084200-110084209-AT,4-110084225-110084234-AT,4-110084243-110084252-AT,4-110084326-110084334-AT,4-110084387-110084409-ATATATG,4-110084425-110084448-CATATATCATATATGATATATCG,4-110084531-110084562-AC,4-110084563-110084589-AT,4-110084588-110084612-T;MOTIFS=TGA,CATATAACTTATATGATATATAT,ATA,ATATATG,AG,AT,AC,CATATATCATATATGATATATCG,TATATGATATATATAACATATAACT,T;STRUC=<VC182601>	HPRC,HGSVC,1KG-ONT	No	3.188	Yes	NA,NA	NA	NA
chr4:110084426	142133	INS	53	0.912	0.3144	4	ELOVL6(0.99683,0.428)	NA	NA	NA	NA	NA	NA	NA	NA	No	ID=4-110083881-110083890-AT,4-110083894-110083905-AT,4-110083910-110083921-AG,4-110083923-110083932-AT,4-110083935-110083944-AT,4-110084111-110084120-AT,4-110084129-110084138-TGA,4-110084131-110084140-ATA,4-110084146-110084155-AT,4-110084164-110084167-TGA,4-110084169-110084219-TATATGATATATATAACATATAACT,4-110084175-110084184-AT,4-110084185-110084208-CATATAACTTATATGATATATAT,4-110084200-110084209-AT,4-110084225-110084234-AT,4-110084243-110084252-AT,4-110084326-110084334-AT,4-110084387-110084409-ATATATG,4-110084425-110084448-CATATATCATATATGATATATCG,4-110084531-110084562-AC,4-110084563-110084589-AT,4-110084588-110084612-T;MOTIFS=TGA,CATATAACTTATATGATATATAT,ATA,ATATATG,AG,AT,AC,CATATATCATATATGATATATCG,TATATGATATATATAACATATAACT,T;STRUC=<VC182601>	HPRC,HGSVC,1KG-ONT	No	3.188	Yes	NA,NA	NA	NA
chr4:110117903	142134	INS	58	0.8463	0.5723	2	ELOVL6(0.99683,0.428)	NA	NA	NA	NA	NA	NA	NA	NA	No	ID=4-110117881-110117904-A,4-110117903-110117925-AT,4-110117954-110117970-T;MOTIFS=AT,T,A;STRUC=<VC182605>	HPRC,HGSVC	No	0.692	No	NA,NA	NA	NA
chr4:110117903	142135	INS	55	0.8301	0.6308	11	ELOVL6(0.99683,0.428)	NA	NA	NA	NA	NA	NA	NA	NA	No	ID=4-110117881-110117904-A,4-110117903-110117925-AT,4-110117954-110117970-T;MOTIFS=AT,T,A;STRUC=<VC182605>	HPRC,HGSVC	No	0.692	Yes	NA,NA	NA	NA
chr4:110117903	142136	INS	55	0.8206	0.6302	5	ELOVL6(0.99683,0.428)	NA	NA	NA	NA	NA	NA	NA	NA	No	ID=4-110117881-110117904-A,4-110117903-110117925-AT,4-110117954-110117970-T;MOTIFS=AT,T,A;STRUC=<VC182605>	HPRC,HGSVC	No	0.692	Yes	NA,NA	NA	NA
chr4:110117903	142137	INS	62	0.8565	0.5472	1	ELOVL6(0.99683,0.428)	NA	NA	NA	NA	NA	NA	NA	NA	No	ID=4-110117881-110117904-A,4-110117903-110117925-AT,4-110117954-110117970-T;MOTIFS=AT,T,A;STRUC=<VC182605>	HPRC,HGSVC	No	0.692	No	NA,NA	NA	NA
chr4:110117922	142138	INS	50	0.8312	0.6406	1	ELOVL6(0.99683,0.428)	NA	NA	NA	NA	NA	NA	NA	NA	No	ID=4-110117881-110117904-A,4-110117903-110117925-AT,4-110117954-110117970-T;MOTIFS=AT,T,A;STRUC=<VC182605>	HPRC,HGSVC	No	0.692	No	NA,NA	NA	NA
chr4:110117924	142142	INS	52	0.8447	0.5961	81	ELOVL6(0.99683,0.428)	NA	NA	NA	NA	NA	NA	NA	NA	No	ID=4-110117881-110117904-A,4-110117903-110117925-AT,4-110117954-110117970-T;MOTIFS=AT,T,A;STRUC=<VC182605>	HPRC,HGSVC	No	0.692	Yes	NA,NA	NA	NA
chr4:110117924	142141	INS	56	0.8175	0.6641	125	ELOVL6(0.99683,0.428)	NA	NA	NA	NA	NA	NA	NA	NA	No	ID=4-110117881-110117904-A,4-110117903-110117925-AT,4-110117954-110117970-T;MOTIFS=AT,T,A;STRUC=<VC182605>	HPRC,HGSVC	No	0.692	Yes	NA,NA	NA	NA
chr4:110117924	142139	INS	66	0.8837	0.3938	4	ELOVL6(0.99683,0.428)	NA	NA	NA	NA	NA	NA	NA	NA	No	ID=4-110117881-110117904-A,4-110117903-110117925-AT,4-110117954-110117970-T;MOTIFS=AT,T,A;STRUC=<VC182605>	HPRC,HGSVC	No	0.692	No	NA,NA	NA	NA
chr4:110117924	142140	INS	62	0.8706	0.4841	18	ELOVL6(0.99683,0.428)	NA	NA	NA	NA	NA	NA	NA	NA	No	ID=4-110117881-110117904-A,4-110117903-110117925-AT,4-110117954-110117970-T;MOTIFS=AT,T,A;STRUC=<VC182605>	HPRC,HGSVC	No	0.692	No	NA,NA	NA	NA
chr4:110158559	142143	INS	52	0.9887	0.0314	31	ELOVL6(0.99683,0.428)	NA	NA	NA	NA	NA	NA	NA	NA	No	ID=4-110158558-110158569-AT,4-110158559-110158585-TATATATATACATCTATATATATATG,4-110158573-110158584-TA,4-110158585-110158595-TA,4-110158594-110158607-AC,4-110158606-110158615-AT,4-110158614-110158623-AC,4-110158655-110158656-T,4-110158657-110158677-T;MOTIFS=TA,AT,AC,TATATATATACATCTATATATATATG,T;STRUC=<VC182612>	HPRC,HGSVC	No	2.387	Yes	NA,NA	NA	NA
chr4:110158572	142144	INS	55	0.9233	0.2881	2	ELOVL6(0.99683,0.428)	NA	NA	NA	NA	NA	NA	NA	NA	No	ID=4-110158558-110158569-AT,4-110158559-110158585-TATATATATACATCTATATATATATG,4-110158573-110158584-TA,4-110158585-110158595-TA,4-110158594-110158607-AC,4-110158606-110158615-AT,4-110158614-110158623-AC,4-110158655-110158656-T,4-110158657-110158677-T;MOTIFS=TA,AT,AC,TATATATATACATCTATATATATATG,T;STRUC=<VC182612>	HPRC,HGSVC,1KG-ONT	No	0.692	Yes	NA,NA	NA	NA
chr4:110179239	142145	DEL	136	0.9025	0.3616	2	ELOVL6(0.99683,0.428)	NA	NA	NA	NA	NA	NA	NA	NA	No	NA	NA	No	1.848	No	NA,NA	NA	NA
chr4:110215866	142146	INS	328	0.9253	0.2694	23	NA	NA	NA	NA	NA	NA	NA	NA	NA	No	ID=4-110215856-110215867-T;MOTIFS=T;STRUC=<TR2736481>	HPRC,1KG-ONT	No	0.692	Yes	NA,NA	NA	NA
chr4:110233630	142147	DEL	148	0.8339	0.5923	1	NA	NA	NA	NA	NA	NA	NA	NA	NA	No	ID=4-110233564-110233590-TATGTG,4-110233683-110233695-GT,4-110233733-110233743-GT,4-110233744-110233753-TG,4-110233776-110233785-TG,4-110233737-110233801-GTGTGTATGTGTGTGTATGTATGTGTATGCAC,4-110233892-110233903-TG,4-110233904-110233913-TG;MOTIFS=GTGTGTATGTGTGTGTATGTATGTGTATGCAC,TATGTG,TG,GT;STRUC=<VC182627>	NA	No	0.754	No	NA,NA	NA	NA
chr4:110266953	142148	INS	137	0.8747	0.4344	694	NA	NA	NA	NA	NA	NA	NA	NA	NA	No	ID=4-110267074-110267083-GTG;MOTIFS=GTG;STRUC=(GTG)n	HPRC,HGSVC,1KG-ONT	No	5.133	Yes	NA,NA	NA	NA
chr4:110266953	142149	INS	138	0.8429	0.5731	78	NA	NA	NA	NA	NA	NA	NA	NA	NA	No	ID=4-110267074-110267083-GTG;MOTIFS=GTG;STRUC=(GTG)n	HPRC,HGSVC,1KG-ONT	No	5.133	No	NA,NA	NA	NA
chr4:110266992	142150	INS	179	0.8278	0.6474	1	NA	NA	NA	NA	NA	NA	NA	NA	NA	No	ID=4-110267074-110267083-GTG;MOTIFS=GTG;STRUC=(GTG)n	HPRC,HGSVC,1KG-ONT	No	0.692	No	NA,NA	NA	NA
chr4:110267017	142151	DEL	133	0.8693	0.5586	2	NA	NA	NA	NA	NA	NA	NA	NA	NA	No	ID=4-110267074-110267083-GTG;MOTIFS=GTG;STRUC=(GTG)n	NA	No	0.372	Yes	NA,NA	NA	NA
chr4:110267045	142152	INS	133	0.9101	0.3588	1	NA	NA	NA	NA	NA	NA	NA	NA	NA	No	ID=4-110267074-110267083-GTG;MOTIFS=GTG;STRUC=(GTG)n	HPRC,HGSVC,1KG-ONT	No	0.056	No	NA,NA	NA	NA
chr4:110271894	142156	INS	168	0.8263	0.6561	2	NA	NA	NA	NA	NA	NA	NA	NA	NA	No	ID=4-110271865-110271874-TA,4-110271873-110271886-TG,4-110271885-110271894-TA,4-110271894-110271918-CTTGTATAGAATATACAAGATCTC;MOTIFS=TG,TA,CTTGTATAGAATATACAAGATCTC;STRUC=<VC182638>	HPRC	No	0.794	Yes	NA,NA	NA	NA
chr4:110271894	142157	INS	216	0.8316	0.6537	1	NA	NA	NA	NA	NA	NA	NA	NA	NA	No	ID=4-110271865-110271874-TA,4-110271873-110271886-TG,4-110271885-110271894-TA,4-110271894-110271918-CTTGTATAGAATATACAAGATCTC;MOTIFS=TG,TA,CTTGTATAGAATATACAAGATCTC;STRUC=<VC182638>	HPRC	No	0.794	No	NA,NA	NA	NA
chr4:110271894	142155	INS	144	0.8737	0.5616	31	NA	NA	NA	NA	NA	NA	NA	NA	NA	No	ID=4-110271865-110271874-TA,4-110271873-110271886-TG,4-110271885-110271894-TA,4-110271894-110271918-CTTGTATAGAATATACAAGATCTC;MOTIFS=TG,TA,CTTGTATAGAATATACAAGATCTC;STRUC=<VC182638>	HPRC	No	0.794	Yes	NA,NA	NA	NA
chr4:110271894	142153	INS	72	0.8985	0.3971	23	NA	NA	NA	NA	NA	NA	NA	NA	NA	No	ID=4-110271865-110271874-TA,4-110271873-110271886-TG,4-110271885-110271894-TA,4-110271894-110271918-CTTGTATAGAATATACAAGATCTC;MOTIFS=TG,TA,CTTGTATAGAATATACAAGATCTC;STRUC=<VC182638>	HPRC,HGSVC	No	0.794	Yes	NA,NA	NA	NA
chr4:110271894	142154	INS	96	0.8527	0.581	4	NA	NA	NA	NA	NA	NA	NA	NA	NA	No	ID=4-110271865-110271874-TA,4-110271873-110271886-TG,4-110271885-110271894-TA,4-110271894-110271918-CTTGTATAGAATATACAAGATCTC;MOTIFS=TG,TA,CTTGTATAGAATATACAAGATCTC;STRUC=<VC182638>	HPRC,HGSVC	No	0.794	Yes	NA,NA	NA	NA
chr4:110339048	142158	INS	80	0.7922	0.6911	3	NA	NA	NA	NA	NA	NA	NA	NA	NA	No	ID=4-110339040-110339068-TTCC,4-110339068-110339080-CCTT,4-110339099-110339115-CTTTCTCT,4-110339099-110339123-CTTT;MOTIFS=TTCC,CTTT,CTTTCTCT,CCTT;STRUC=<VC182648>	HPRC,HGSVC	No	3.322	No	NA,NA	NA	NA
chr4:110339048	142159	INS	92	0.9119	0.3449	1	NA	NA	NA	NA	NA	NA	NA	NA	NA	No	ID=4-110339040-110339068-TTCC,4-110339068-110339080-CCTT,4-110339099-110339115-CTTTCTCT,4-110339099-110339123-CTTT;MOTIFS=TTCC,CTTT,CTTTCTCT,CCTT;STRUC=<VC182648>	HPRC,HGSVC,1KG-ONT	No	3.322	No	NA,NA	NA	NA
chr4:110339066	142160	INS	112	0.8853	0.4399	67	NA	NA	NA	NA	NA	NA	NA	NA	NA	No	ID=4-110339040-110339068-TTCC,4-110339068-110339080-CCTT,4-110339099-110339115-CTTTCTCT,4-110339099-110339123-CTTT;MOTIFS=TTCC,CTTT,CTTTCTCT,CCTT;STRUC=<VC182648>	HPRC,HGSVC,1KG-ONT	No	3.322	Yes	NA,NA	NA	NA
chr4:110339067	142173	INS	146	0.8075	0.6737	26	NA	NA	NA	NA	NA	NA	NA	NA	NA	No	ID=4-110339040-110339068-TTCC,4-110339068-110339080-CCTT,4-110339099-110339115-CTTTCTCT,4-110339099-110339123-CTTT;MOTIFS=TTCC,CTTT,CTTTCTCT,CCTT;STRUC=<VC182648>	HPRC,HGSVC,1KG-ONT	No	3.322	Yes	NA,NA	NA	NA
chr4:110339067	142174	INS	158	0.805	0.6962	8	NA	NA	NA	NA	NA	NA	NA	NA	NA	No	ID=4-110339040-110339068-TTCC,4-110339068-110339080-CCTT,4-110339099-110339115-CTTTCTCT,4-110339099-110339123-CTTT;MOTIFS=TTCC,CTTT,CTTTCTCT,CCTT;STRUC=<VC182648>	HPRC,HGSVC,1KG-ONT	No	3.322	Yes	NA,NA	NA	NA
chr4:110339067	142175	INS	58	0.9023	0.3575	50	NA	NA	NA	NA	NA	NA	NA	NA	NA	No	ID=4-110339040-110339068-TTCC,4-110339068-110339080-CCTT,4-110339099-110339115-CTTTCTCT,4-110339099-110339123-CTTT;MOTIFS=TTCC,CTTT,CTTTCTCT,CCTT;STRUC=<VC182648>	HPRC,HGSVC	No	3.322	Yes	NA,NA	NA	NA
chr4:110339067	142176	INS	94	0.8238	0.6614	18	NA	NA	NA	NA	NA	NA	NA	NA	NA	No	ID=4-110339040-110339068-TTCC,4-110339068-110339080-CCTT,4-110339099-110339115-CTTTCTCT,4-110339099-110339123-CTTT;MOTIFS=TTCC,CTTT,CTTTCTCT,CCTT;STRUC=<VC182648>	HPRC,HGSVC,1KG-ONT	No	3.322	Yes	NA,NA	NA	NA
chr4:110339067	142177	INS	174	0.8062	0.6865	6	NA	NA	NA	NA	NA	NA	NA	NA	NA	No	ID=4-110339040-110339068-TTCC,4-110339068-110339080-CCTT,4-110339099-110339115-CTTTCTCT,4-110339099-110339123-CTTT;MOTIFS=TTCC,CTTT,CTTTCTCT,CCTT;STRUC=<VC182648>	HPRC,HGSVC	No	3.322	Yes	NA,NA	NA	NA
chr4:110339067	142178	INS	62	0.828	0.6764	25	NA	NA	NA	NA	NA	NA	NA	NA	NA	No	ID=4-110339040-110339068-TTCC,4-110339068-110339080-CCTT,4-110339099-110339115-CTTTCTCT,4-110339099-110339123-CTTT;MOTIFS=TTCC,CTTT,CTTTCTCT,CCTT;STRUC=<VC182648>	HPRC,HGSVC	No	3.322	Yes	NA,NA	NA	NA
chr4:110339067	142179	INS	102	0.8409	0.5948	16	NA	NA	NA	NA	NA	NA	NA	NA	NA	No	ID=4-110339040-110339068-TTCC,4-110339068-110339080-CCTT,4-110339099-110339115-CTTTCTCT,4-110339099-110339123-CTTT;MOTIFS=TTCC,CTTT,CTTTCTCT,CCTT;STRUC=<VC182648>	HPRC,HGSVC,1KG-ONT	No	3.322	Yes	NA,NA	NA	NA
chr4:110339067	142180	INS	66	0.9321	0.2561	31	NA	NA	NA	NA	NA	NA	NA	NA	NA	No	ID=4-110339040-110339068-TTCC,4-110339068-110339080-CCTT,4-110339099-110339115-CTTTCTCT,4-110339099-110339123-CTTT;MOTIFS=TTCC,CTTT,CTTTCTCT,CCTT;STRUC=<VC182648>	HPRC,HGSVC	No	3.322	Yes	NA,NA	NA	NA
chr4:110339067	142181	INS	70	0.8455	0.5745	29	NA	NA	NA	NA	NA	NA	NA	NA	NA	No	ID=4-110339040-110339068-TTCC,4-110339068-110339080-CCTT,4-110339099-110339115-CTTTCTCT,4-110339099-110339123-CTTT;MOTIFS=TTCC,CTTT,CTTTCTCT,CCTT;STRUC=<VC182648>	HPRC,HGSVC	No	3.322	Yes	NA,NA	NA	NA
chr4:110339067	142182	INS	74	0.8928	0.3842	32	NA	NA	NA	NA	NA	NA	NA	NA	NA	No	ID=4-110339040-110339068-TTCC,4-110339068-110339080-CCTT,4-110339099-110339115-CTTTCTCT,4-110339099-110339123-CTTT;MOTIFS=TTCC,CTTT,CTTTCTCT,CCTT;STRUC=<VC182648>	HPRC,HGSVC	No	3.322	Yes	NA,NA	NA	NA
chr4:110339067	142184	INS	167	0.8184	0.6551	2	NA	NA	NA	NA	NA	NA	NA	NA	NA	No	ID=4-110339040-110339068-TTCC,4-110339068-110339080-CCTT,4-110339099-110339115-CTTTCTCT,4-110339099-110339123-CTTT;MOTIFS=TTCC,CTTT,CTTTCTCT,CCTT;STRUC=<VC182648>	HPRC,HGSVC,1KG-ONT	No	3.322	No	NA,NA	NA	NA
chr4:110339067	142183	INS	82	0.8715	0.4685	11	NA	NA	NA	NA	NA	NA	NA	NA	NA	No	ID=4-110339040-110339068-TTCC,4-110339068-110339080-CCTT,4-110339099-110339115-CTTTCTCT,4-110339099-110339123-CTTT;MOTIFS=TTCC,CTTT,CTTTCTCT,CCTT;STRUC=<VC182648>	HPRC,HGSVC	No	3.322	No	NA,NA	NA	NA
chr4:110339067	142171	INS	54	0.8681	0.4631	88	NA	NA	NA	NA	NA	NA	NA	NA	NA	No	ID=4-110339040-110339068-TTCC,4-110339068-110339080-CCTT,4-110339099-110339115-CTTTCTCT,4-110339099-110339123-CTTT;MOTIFS=TTCC,CTTT,CTTTCTCT,CCTT;STRUC=<VC182648>	HPRC,HGSVC	No	3.322	Yes	NA,NA	NA	NA
chr4:110339067	142170	INS	118	0.8436	0.6029	10	NA	NA	NA	NA	NA	NA	NA	NA	NA	No	ID=4-110339040-110339068-TTCC,4-110339068-110339080-CCTT,4-110339099-110339115-CTTTCTCT,4-110339099-110339123-CTTT;MOTIFS=TTCC,CTTT,CTTTCTCT,CCTT;STRUC=<VC182648>	HPRC,HGSVC,1KG-ONT	No	3.322	No	NA,NA	NA	NA
chr4:110339067	142169	INS	280	0.8667	0.5253	5	NA	NA	NA	NA	NA	NA	NA	NA	NA	No	ID=4-110339040-110339068-TTCC,4-110339068-110339080-CCTT,4-110339099-110339115-CTTTCTCT,4-110339099-110339123-CTTT;MOTIFS=TTCC,CTTT,CTTTCTCT,CCTT;STRUC=<VC182648>	HPRC	No	3.322	No	NA,NA	NA	NA
chr4:110339067	142168	INS	238	0.8564	0.5387	12	NA	NA	NA	NA	NA	NA	NA	NA	NA	No	ID=4-110339040-110339068-TTCC,4-110339068-110339080-CCTT,4-110339099-110339115-CTTTCTCT,4-110339099-110339123-CTTT;MOTIFS=TTCC,CTTT,CTTTCTCT,CCTT;STRUC=<VC182648>	HPRC	No	3.322	Yes	NA,NA	NA	NA
chr4:110339067	142167	INS	222	0.8551	0.5449	43	NA	NA	NA	NA	NA	NA	NA	NA	NA	No	ID=4-110339040-110339068-TTCC,4-110339068-110339080-CCTT,4-110339099-110339115-CTTTCTCT,4-110339099-110339123-CTTT;MOTIFS=TTCC,CTTT,CTTTCTCT,CCTT;STRUC=<VC182648>	HPRC	No	3.322	Yes	NA,NA	NA	NA
chr4:110339067	142166	INS	50	0.8326	0.6331	170	NA	NA	NA	NA	NA	NA	NA	NA	NA	No	ID=4-110339040-110339068-TTCC,4-110339068-110339080-CCTT,4-110339099-110339115-CTTTCTCT,4-110339099-110339123-CTTT;MOTIFS=TTCC,CTTT,CTTTCTCT,CCTT;STRUC=<VC182648>	HPRC,HGSVC	No	3.322	Yes	NA,NA	NA	NA
chr4:110339067	142165	INS	110	0.8364	0.6503	8	NA	NA	NA	NA	NA	NA	NA	NA	NA	No	ID=4-110339040-110339068-TTCC,4-110339068-110339080-CCTT,4-110339099-110339115-CTTTCTCT,4-110339099-110339123-CTTT;MOTIFS=TTCC,CTTT,CTTTCTCT,CCTT;STRUC=<VC182648>	HPRC,HGSVC,1KG-ONT	No	3.322	Yes	NA,NA	NA	NA
chr4:110339067	142164	INS	138	0.8813	0.4402	10	NA	NA	NA	NA	NA	NA	NA	NA	NA	No	ID=4-110339040-110339068-TTCC,4-110339068-110339080-CCTT,4-110339099-110339115-CTTTCTCT,4-110339099-110339123-CTTT;MOTIFS=TTCC,CTTT,CTTTCTCT,CCTT;STRUC=<VC182648>	HPRC,HGSVC,1KG-ONT	No	3.322	No	NA,NA	NA	NA
chr4:110339067	142163	INS	114	0.9682	0.1611	45	NA	NA	NA	NA	NA	NA	NA	NA	NA	No	ID=4-110339040-110339068-TTCC,4-110339068-110339080-CCTT,4-110339099-110339115-CTTTCTCT,4-110339099-110339123-CTTT;MOTIFS=TTCC,CTTT,CTTTCTCT,CCTT;STRUC=<VC182648>	HPRC,HGSVC,1KG-ONT	No	3.322	Yes	NA,NA	NA	NA
chr4:110339067	142162	INS	100	0.7925	0.6966	1	NA	NA	NA	NA	NA	NA	NA	NA	NA	No	ID=4-110339040-110339068-TTCC,4-110339068-110339080-CCTT,4-110339099-110339115-CTTTCTCT,4-110339099-110339123-CTTT;MOTIFS=TTCC,CTTT,CTTTCTCT,CCTT;STRUC=<VC182648>	HPRC,HGSVC,1KG-ONT	No	3.322	No	NA,NA	NA	NA
chr4:110339067	142161	INS	118	0.7998	0.6967	146	NA	NA	NA	NA	NA	NA	NA	NA	NA	No	ID=4-110339040-110339068-TTCC,4-110339068-110339080-CCTT,4-110339099-110339115-CTTTCTCT,4-110339099-110339123-CTTT;MOTIFS=TTCC,CTTT,CTTTCTCT,CCTT;STRUC=<VC182648>	HPRC,HGSVC,1KG-ONT	No	3.322	Yes	NA,NA	NA	NA
chr4:110339067	142172	INS	306	0.926	0.2887	3	NA	NA	NA	NA	NA	NA	NA	NA	NA	No	ID=4-110339040-110339068-TTCC,4-110339068-110339080-CCTT,4-110339099-110339115-CTTTCTCT,4-110339099-110339123-CTTT;MOTIFS=TTCC,CTTT,CTTTCTCT,CCTT;STRUC=<VC182648>	HPRC	No	3.322	Yes	NA,NA	NA	NA
chr4:110339068	142189	INS	130	0.8328	0.5983	43	NA	NA	NA	NA	NA	NA	NA	NA	NA	No	ID=4-110339040-110339068-TTCC,4-110339068-110339080-CCTT,4-110339099-110339115-CTTTCTCT,4-110339099-110339123-CTTT;MOTIFS=TTCC,CTTT,CTTTCTCT,CCTT;STRUC=<VC182648>	HPRC,HGSVC,1KG-ONT	No	3.322	Yes	NA,NA	NA	NA
chr4:110339068	142190	INS	142	0.8257	0.6492	5	NA	NA	NA	NA	NA	NA	NA	NA	NA	No	ID=4-110339040-110339068-TTCC,4-110339068-110339080-CCTT,4-110339099-110339115-CTTTCTCT,4-110339099-110339123-CTTT;MOTIFS=TTCC,CTTT,CTTTCTCT,CCTT;STRUC=<VC182648>	HPRC,HGSVC,1KG-ONT	No	3.322	No	NA,NA	NA	NA
chr4:110339068	142188	INS	122	0.9169	0.3138	14	NA	NA	NA	NA	NA	NA	NA	NA	NA	No	ID=4-110339040-110339068-TTCC,4-110339068-110339080-CCTT,4-110339099-110339115-CTTTCTCT,4-110339099-110339123-CTTT;MOTIFS=TTCC,CTTT,CTTTCTCT,CCTT;STRUC=<VC182648>	HPRC,HGSVC,1KG-ONT	No	3.322	Yes	NA,NA	NA	NA
chr4:110339068	142186	INS	86	0.8801	0.5225	3	NA	NA	NA	NA	NA	NA	NA	NA	NA	No	ID=4-110339040-110339068-TTCC,4-110339068-110339080-CCTT,4-110339099-110339115-CTTTCTCT,4-110339099-110339123-CTTT;MOTIFS=TTCC,CTTT,CTTTCTCT,CCTT;STRUC=<VC182648>	HPRC,HGSVC,1KG-ONT	No	3.322	Yes	NA,NA	NA	NA
chr4:110339068	142185	INS	109	0.8176	0.6591	1	NA	NA	NA	NA	NA	NA	NA	NA	NA	No	ID=4-110339040-110339068-TTCC,4-110339068-110339080-CCTT,4-110339099-110339115-CTTTCTCT,4-110339099-110339123-CTTT;MOTIFS=TTCC,CTTT,CTTTCTCT,CCTT;STRUC=<VC182648>	HPRC,HGSVC,1KG-ONT	No	3.322	No	NA,NA	NA	NA
chr4:110339068	142187	INS	106	0.8703	0.4892	11	NA	NA	NA	NA	NA	NA	NA	NA	NA	No	ID=4-110339040-110339068-TTCC,4-110339068-110339080-CCTT,4-110339099-110339115-CTTTCTCT,4-110339099-110339123-CTTT;MOTIFS=TTCC,CTTT,CTTTCTCT,CCTT;STRUC=<VC182648>	HPRC,HGSVC,1KG-ONT	No	3.322	Yes	NA,NA	NA	NA
chr4:110339079	142191	INS	64	0.9181	0.3136	6	NA	NA	NA	NA	NA	NA	NA	NA	NA	No	ID=4-110339040-110339068-TTCC,4-110339068-110339080-CCTT,4-110339099-110339115-CTTTCTCT,4-110339099-110339123-CTTT;MOTIFS=TTCC,CTTT,CTTTCTCT,CCTT;STRUC=<VC182648>	HPRC,HGSVC	No	3.322	Yes	NA,NA	NA	NA
chr4:110339079	142192	INS	68	0.8331	0.6111	2	NA	NA	NA	NA	NA	NA	NA	NA	NA	No	ID=4-110339040-110339068-TTCC,4-110339068-110339080-CCTT,4-110339099-110339115-CTTTCTCT,4-110339099-110339123-CTTT;MOTIFS=TTCC,CTTT,CTTTCTCT,CCTT;STRUC=<VC182648>	HPRC,HGSVC	No	3.322	Yes	NA,NA	NA	NA
chr4:110339079	142193	INS	72	0.9142	0.5851	1	NA	NA	NA	NA	NA	NA	NA	NA	NA	No	ID=4-110339040-110339068-TTCC,4-110339068-110339080-CCTT,4-110339099-110339115-CTTTCTCT,4-110339099-110339123-CTTT;MOTIFS=TTCC,CTTT,CTTTCTCT,CCTT;STRUC=<VC182648>	HPRC,HGSVC	No	3.322	No	NA,NA	NA	NA
chr4:110339079	142194	INS	76	0.8182	0.6771	4	NA	NA	NA	NA	NA	NA	NA	NA	NA	No	ID=4-110339040-110339068-TTCC,4-110339068-110339080-CCTT,4-110339099-110339115-CTTTCTCT,4-110339099-110339123-CTTT;MOTIFS=TTCC,CTTT,CTTTCTCT,CCTT;STRUC=<VC182648>	HPRC,HGSVC	No	3.322	Yes	NA,NA	NA	NA
chr4:110339079	142195	INS	84	0.8626	0.4987	1	NA	NA	NA	NA	NA	NA	NA	NA	NA	No	ID=4-110339040-110339068-TTCC,4-110339068-110339080-CCTT,4-110339099-110339115-CTTTCTCT,4-110339099-110339123-CTTT;MOTIFS=TTCC,CTTT,CTTTCTCT,CCTT;STRUC=<VC182648>	HPRC,HGSVC,1KG-ONT	No	3.322	No	NA,NA	NA	NA
chr4:110339080	142197	INS	132	0.8817	0.4514	15	NA	NA	NA	NA	NA	NA	NA	NA	NA	No	ID=4-110339040-110339068-TTCC,4-110339068-110339080-CCTT,4-110339099-110339115-CTTTCTCT,4-110339099-110339123-CTTT;MOTIFS=TTCC,CTTT,CTTTCTCT,CCTT;STRUC=<VC182648>	HPRC,HGSVC,1KG-ONT	No	3.322	Yes	NA,NA	NA	NA
chr4:110339080	142199	INS	52	0.8473	0.56	9	NA	NA	NA	NA	NA	NA	NA	NA	NA	No	ID=4-110339040-110339068-TTCC,4-110339068-110339080-CCTT,4-110339099-110339115-CTTTCTCT,4-110339099-110339123-CTTT;MOTIFS=TTCC,CTTT,CTTTCTCT,CCTT;STRUC=<VC182648>	HPRC,HGSVC	No	3.322	Yes	NA,NA	NA	NA
chr4:110339080	142198	INS	56	0.8075	0.6628	11	NA	NA	NA	NA	NA	NA	NA	NA	NA	No	ID=4-110339040-110339068-TTCC,4-110339068-110339080-CCTT,4-110339099-110339115-CTTTCTCT,4-110339099-110339123-CTTT;MOTIFS=TTCC,CTTT,CTTTCTCT,CCTT;STRUC=<VC182648>	HPRC,HGSVC	No	3.322	Yes	NA,NA	NA	NA
chr4:110339080	142196	INS	110	0.87	0.4884	75	NA	NA	NA	NA	NA	NA	NA	NA	NA	No	ID=4-110339040-110339068-TTCC,4-110339068-110339080-CCTT,4-110339099-110339115-CTTTCTCT,4-110339099-110339123-CTTT;MOTIFS=TTCC,CTTT,CTTTCTCT,CCTT;STRUC=<VC182648>	HPRC,HGSVC,1KG-ONT	No	3.322	Yes	NA,NA	NA	NA
chr4:110339087	142200	INS	194	0.8818	0.4754	12	NA	NA	NA	NA	NA	NA	NA	NA	NA	No	ID=4-110339040-110339068-TTCC,4-110339068-110339080-CCTT,4-110339099-110339115-CTTTCTCT,4-110339099-110339123-CTTT;MOTIFS=TTCC,CTTT,CTTTCTCT,CCTT;STRUC=<VC182648>	HPRC	No	3.322	Yes	NA,NA	NA	NA
chr4:110339087	142201	INS	90	0.8421	0.5746	10	NA	NA	NA	NA	NA	NA	NA	NA	NA	No	ID=4-110339040-110339068-TTCC,4-110339068-110339080-CCTT,4-110339099-110339115-CTTTCTCT,4-110339099-110339123-CTTT;MOTIFS=TTCC,CTTT,CTTTCTCT,CCTT;STRUC=<VC182648>	HPRC,HGSVC,1KG-ONT	No	3.322	Yes	NA,NA	NA	NA
chr4:110339087	142202	INS	98	0.8255	0.633	33	NA	NA	NA	NA	NA	NA	NA	NA	NA	No	ID=4-110339040-110339068-TTCC,4-110339068-110339080-CCTT,4-110339099-110339115-CTTTCTCT,4-110339099-110339123-CTTT;MOTIFS=TTCC,CTTT,CTTTCTCT,CCTT;STRUC=<VC182648>	HPRC,HGSVC,1KG-ONT	No	3.322	Yes	NA,NA	NA	NA
chr4:110339087	142203	INS	164	0.817	0.6782	5	NA	NA	NA	NA	NA	NA	NA	NA	NA	No	ID=4-110339040-110339068-TTCC,4-110339068-110339080-CCTT,4-110339099-110339115-CTTTCTCT,4-110339099-110339123-CTTT;MOTIFS=TTCC,CTTT,CTTTCTCT,CCTT;STRUC=<VC182648>	HPRC,HGSVC,1KG-ONT	No	3.322	No	NA,NA	NA	NA
chr4:110339087	142204	INS	104	0.8303	0.6261	45	NA	NA	NA	NA	NA	NA	NA	NA	NA	No	ID=4-110339040-110339068-TTCC,4-110339068-110339080-CCTT,4-110339099-110339115-CTTTCTCT,4-110339099-110339123-CTTT;MOTIFS=TTCC,CTTT,CTTTCTCT,CCTT;STRUC=<VC182648>	HPRC,HGSVC,1KG-ONT	No	3.322	No	NA,NA	NA	NA
chr4:110339087	142205	INS	116	0.8097	0.6913	25	NA	NA	NA	NA	NA	NA	NA	NA	NA	No	ID=4-110339040-110339068-TTCC,4-110339068-110339080-CCTT,4-110339099-110339115-CTTTCTCT,4-110339099-110339123-CTTT;MOTIFS=TTCC,CTTT,CTTTCTCT,CCTT;STRUC=<VC182648>	HPRC,HGSVC,1KG-ONT	No	3.322	No	NA,NA	NA	NA
chr4:110340332	142206	INS	177	0.8967	0.3787	1	NA	NA	NA	NA	NA	NA	NA	NA	NA	No	NA	NA	No	1.616	No	NA,NA	NA	NA
chr4:110375253	142207	DEL	5160	0.8122	0.6726	22	ENPEP(5.6977000000000005e-25,1.026)	NA	NA	NA	NA	NA	NA	NA	NA	No	ID=4-110375442-110375452-A;MOTIFS=A;STRUC=<TR2736772>,ID=4-110375445-110375474-AAAAAAAT;MOTIFS=AAAAAAAT;STRUC=<TR2736773>,ID=4-110375843-110375858-TTTG;MOTIFS=TTTG;STRUC=<TR2736774>,ID=4-110375870-110375881-TTG;MOTIFS=TTG;STRUC=<TR2736775>,ID=4-110376014-110376023-CAC;MOTIFS=CAC;STRUC=<TR2736776>,ID=4-110377918-110377933-TTTC;MOTIFS=TTTC;STRUC=<TR2736777>,ID=4-110378005-110378015-CCT;MOTIFS=CCT;STRUC=<TR2736778>,ID=4-110378022-110378034-CCT;MOTIFS=CCT;STRUC=<TR2736779>,ID=4-110379888-110379897-CAC;MOTIFS=CAC;STRUC=<TR2736780>,ID=4-110380113-110380134-CTGCCA;MOTIFS=CTGCCA;STRUC=<TR2736781>	HGSVC,1KG-ONT	No	1.3	Yes	NA,NA	NA	NA
chr4:110462044	142208	DEL	332	0.9939	0.0247	1009	ENPEP(5.6977000000000005e-25,1.026)	NA	NA	NA	NA	NA	NA	NA	NA	No	ID=4-110462063-110462092-T;MOTIFS=T;STRUC=(T)n	HPRC,HGSVC,1KG-ONT	No	2.0	Yes	NA,NA	NA	NA
chr4:110491006	142209	INS	337	0.8967	0.3784	1	ENPEP(5.6977000000000005e-25,1.026)	NA	NA	NA	NA	NA	NA	NA	NA	Yes	NA	NA	No	8.798	No	NA,NA	NA	NA
chr4:110514771	142210	INS	212	0.8527	0.6219	1	ENPEP(5.6977000000000005e-25,1.026)	NA	NA	NA	NA	NA	NA	NA	NA	No	NA	NA	No	2.387	No	NA,NA	NA	NA
chr4:110594042	142211	DEL	72	0.8276	0.6517	4	NA	NA	NA	NA	NA	NA	NA	NA	NA	No	ID=4-110594023-110594047-GGAAGA,4-110594042-110594059-GAA,4-110594060-110594103-GAA,4-110594104-110594163-AGA,4-110594170-110594183-AGA,4-110594184-110594204-AAG;MOTIFS=AAG,AGA,GAA,GGAAGA;STRUC=<VC182670>	HPRC,HGSVC,1KG-ONT	No	2.865	Yes	NA,NA	NA	NA
chr4:110594044	142212	DEL	60	0.8391	0.5848	6	NA	NA	NA	NA	NA	NA	NA	NA	NA	No	ID=4-110594023-110594047-GGAAGA,4-110594042-110594059-GAA,4-110594060-110594103-GAA,4-110594104-110594163-AGA,4-110594170-110594183-AGA,4-110594184-110594204-AAG;MOTIFS=AAG,AGA,GAA,GGAAGA;STRUC=<VC182670>	HPRC,HGSVC,1KG-ONT	No	2.865	No	NA,NA	NA	NA
chr4:110594050	142213	DEL	54	0.8042	0.6901	3	NA	NA	NA	NA	NA	NA	NA	NA	NA	No	ID=4-110594023-110594047-GGAAGA,4-110594042-110594059-GAA,4-110594060-110594103-GAA,4-110594104-110594163-AGA,4-110594170-110594183-AGA,4-110594184-110594204-AAG;MOTIFS=AAG,AGA,GAA,GGAAGA;STRUC=<VC182670>	HPRC,HGSVC,1KG-ONT	No	2.869	No	NA,NA	NA	NA
chr4:110594053	142214	DEL	51	0.9082	0.3382	233	NA	NA	NA	NA	NA	NA	NA	NA	NA	No	ID=4-110594023-110594047-GGAAGA,4-110594042-110594059-GAA,4-110594060-110594103-GAA,4-110594104-110594163-AGA,4-110594170-110594183-AGA,4-110594184-110594204-AAG;MOTIFS=AAG,AGA,GAA,GGAAGA;STRUC=<VC182670>	HPRC,HGSVC,1KG-ONT	No	2.869	Yes	NA,NA	NA	NA
chr4:110594098	142215	DEL	66	0.8868	0.4116	43	NA	NA	NA	NA	NA	NA	NA	NA	NA	No	ID=4-110594023-110594047-GGAAGA,4-110594042-110594059-GAA,4-110594060-110594103-GAA,4-110594104-110594163-AGA,4-110594170-110594183-AGA,4-110594184-110594204-AAG;MOTIFS=AAG,AGA,GAA,GGAAGA;STRUC=<VC182670>	HPRC,HGSVC,1KG-ONT	No	2.823	Yes	NA,NA	NA	NA
chr4:110595163	142216	DEL	190	0.9	0.37	846	NA	NA	NA	NA	NA	NA	NA	NA	NA	No	NA	HPRC,HGSVC,1KG-ONT	No	2.8	Yes	NA,NA	NA	NA
chr4:110624350	142217	DEL	71	0.9315	0.2675	3	PITX2(0.99745,0.41)	PITX2(0.99745,0.41)	NA	NA	NA	NA	NA	NA	NA	No	NA	NA	No	7.339	Yes	NA,NA	NA	NA
chr4:110638295	142218	DEL	60	0.8543	0.556	221	PITX2(0.99745,0.41)	PITX2(0.99745,0.41)	NA	NA	NA	NA	NA	NA	NA	No	NA	HPRC,HGSVC,1KG-ONT	No	7.832	Yes	NA,NA	NA	NA
chr4:110662627	142219	INS	50	0.8632	0.4776	1	NA	NA	NA	NA	NA	NA	NA	NA	NA	No	NA	NA	No	0.469	No	NA,NA	NA	NA
chr4:110697502	142221	INS	54	0.8892	0.4035	31	NA	NA	NA	NA	NA	NA	NA	NA	NA	No	NA	HPRC,HGSVC,1KG-ONT	No	2.538	Yes	NA,NA	NA	NA
chr4:110697502	142222	INS	108	0.8125	0.6623	1	NA	NA	NA	NA	NA	NA	NA	NA	NA	No	NA	NA	No	2.538	No	NA,NA	NA	NA
chr4:110697502	142223	INS	82	0.805	0.6911	2	NA	NA	NA	NA	NA	NA	NA	NA	NA	No	NA	NA	No	2.538	No	NA,NA	NA	NA
chr4:110704745	142224	DEL	949	0.9213	0.6079	1	NA	NA	NA	NA	NA	NA	NA	NA	NA	No	ID=4-110705595-110705605-TCT;MOTIFS=TCT;STRUC=(TCT)n	HPRC	No	0.765	No	NA,NA	NA	NA
chr4:110729677	142225	INS	66	0.8916	0.4713	4	NA	NA	NA	NA	NA	NA	NA	NA	NA	No	ID=4-110729644-110729655-AC,4-110729654-110729678-AT,4-110729677-110729702-TG;MOTIFS=AC,TG,AT;STRUC=<VC182683>	NA	No	1.616	No	NA,NA	NA	NA
chr4:110734055	142226	DEL	313	0.8813	0.4374	7	NA	NA	NA	NA	NA	NA	NA	NA	NA	No	ID=4-110734084-110734093-TGC;MOTIFS=TGC;STRUC=<TR2737269>	HPRC,HGSVC,1KG-ONT	No	2.072	Yes	NA,NA	NA	NA
chr4:110805557	142227	INS	2770	0.9174	0.2873	7	NA	NA	NA	NA	NA	NA	NA	NA	NA	No	NA	HGSVC,1KG-ONT	No	1.616	Yes	NA,NA	NA	NA
chr4:110807012	142228	INS	72	0.9266	0.3268	25	NA	NA	NA	NA	NA	NA	NA	NA	NA	No	ID=4-110806973-110806982-TA,4-110807012-110807036-ATATAATATGTTACATATTATAAC,4-110807120-110807130-TA,4-110807247-110807256-AC,4-110807255-110807264-AT;MOTIFS=ATATAATATGTTACATATTATAAC,AC,TA,AT;STRUC=<VC182690>	HGSVC	No	1.616	Yes	NA,NA	NA	NA
chr4:110807012	142229	INS	96	0.8126	0.6572	2	NA	NA	NA	NA	NA	NA	NA	NA	NA	No	ID=4-110806973-110806982-TA,4-110807012-110807036-ATATAATATGTTACATATTATAAC,4-110807120-110807130-TA,4-110807247-110807256-AC,4-110807255-110807264-AT;MOTIFS=ATATAATATGTTACATATTATAAC,AC,TA,AT;STRUC=<VC182690>	HGSVC	No	1.616	No	NA,NA	NA	NA
chr4:110812900	142230	INS	85	0.8386	0.6348	1	NA	NA	NA	NA	NA	NA	NA	NA	NA	No	NA	NA	No	3.322	No	NA,NA	NA	NA
chr4:110828258	142231	DEL	117	0.9023	0.3508	7	NA	NA	NA	NA	NA	NA	NA	NA	NA	No	NA	HPRC,1KG-ONT	No	2.473	No	NA,NA	NA	NA
chr4:110883684	142232	DEL	65	0.8605	0.5964	9	NA	NA	NA	NA	NA	NA	NA	NA	NA	No	ID=4-110883475-110883484-TA,4-110883504-110883514-AT,4-110883569-110883579-AT,4-110883624-110883634-AT,4-110883645-110883657-AT,4-110883663-110883673-AT,4-110883693-110883703-AT,4-110883693-110884075-ATATATATATCTCCCAT,4-110883708-110883720-AT,4-110883725-110883737-AT,4-110883742-110883754-AT,4-110883759-110883771-AT,4-110883776-110883788-AT,4-110883793-110883805-AT,4-110883810-110883822-AT,4-110883827-110883839-AT,4-110883844-110883856-AT,4-110883861-110883873-AT,4-110883878-110883890-AT,4-110883895-110883907-AT,4-110883912-110883924-AT,4-110883929-110883941-AT,4-110883946-110883958-AT,4-110883963-110883975-AT,4-110883980-110883992-AT,4-110883997-110884009-AT,4-110884014-110884026-AT,4-110884031-110884043-AT,4-110884048-110884060-AT,4-110884065-110884075-AT,4-110884065-110884141-ATATATATATCTCCCAT,4-110884080-110884092-AT,4-110884097-110884109-AT,4-110884114-110884126-AT,4-110884131-110884141-AT,4-110884146-110884158-AT,4-110884163-110884173-AT,4-110884163-110884201-ATATATATATCTCCCATAT,4-110884178-110884192-AT,4-110884178-110884253-ATATATATATATATCTCCCAT,4-110884197-110884213-AT,4-110884218-110884234-AT,4-110884220-110884291-ATATATATATATATCTCCC,4-110884239-110884253-AT,4-110884258-110884272-AT,4-110884277-110884295-AT,4-110884300-110884320-AT,4-110884325-110884345-AT,4-110884350-110884370-AT,4-110884277-110884386-ATATATATATATATATATCTCCCAT,4-110884375-110884386-AT;MOTIFS=ATATATATATCTCCCAT,ATATATATATCTCCCATAT,TA,AT,ATATATATATATATCTCCC,ATATATATATATATATATCTCCCAT,ATATATATATATATCTCCCAT;STRUC=<VC182695>	HPRC,HGSVC,1KG-ONT	No	2.359	No	NA,NA	NA	NA
chr4:110883684	142233	DEL	133	0.8039	0.696	34	NA	NA	NA	NA	NA	NA	NA	NA	NA	No	ID=4-110883475-110883484-TA,4-110883504-110883514-AT,4-110883569-110883579-AT,4-110883624-110883634-AT,4-110883645-110883657-AT,4-110883663-110883673-AT,4-110883693-110883703-AT,4-110883693-110884075-ATATATATATCTCCCAT,4-110883708-110883720-AT,4-110883725-110883737-AT,4-110883742-110883754-AT,4-110883759-110883771-AT,4-110883776-110883788-AT,4-110883793-110883805-AT,4-110883810-110883822-AT,4-110883827-110883839-AT,4-110883844-110883856-AT,4-110883861-110883873-AT,4-110883878-110883890-AT,4-110883895-110883907-AT,4-110883912-110883924-AT,4-110883929-110883941-AT,4-110883946-110883958-AT,4-110883963-110883975-AT,4-110883980-110883992-AT,4-110883997-110884009-AT,4-110884014-110884026-AT,4-110884031-110884043-AT,4-110884048-110884060-AT,4-110884065-110884075-AT,4-110884065-110884141-ATATATATATCTCCCAT,4-110884080-110884092-AT,4-110884097-110884109-AT,4-110884114-110884126-AT,4-110884131-110884141-AT,4-110884146-110884158-AT,4-110884163-110884173-AT,4-110884163-110884201-ATATATATATCTCCCATAT,4-110884178-110884192-AT,4-110884178-110884253-ATATATATATATATCTCCCAT,4-110884197-110884213-AT,4-110884218-110884234-AT,4-110884220-110884291-ATATATATATATATCTCCC,4-110884239-110884253-AT,4-110884258-110884272-AT,4-110884277-110884295-AT,4-110884300-110884320-AT,4-110884325-110884345-AT,4-110884350-110884370-AT,4-110884277-110884386-ATATATATATATATATATCTCCCAT,4-110884375-110884386-AT;MOTIFS=ATATATATATCTCCCAT,ATATATATATCTCCCATAT,TA,AT,ATATATATATATATCTCCC,ATATATATATATATATATCTCCCAT,ATATATATATATATCTCCCAT;STRUC=<VC182695>	HPRC,HGSVC,1KG-ONT	No	2.344	Yes	NA,NA	NA	NA
chr4:110883693	142234	DEL	50	0.8881	0.3907	116	NA	NA	NA	NA	NA	NA	NA	NA	NA	No	ID=4-110883475-110883484-TA,4-110883504-110883514-AT,4-110883569-110883579-AT,4-110883624-110883634-AT,4-110883645-110883657-AT,4-110883663-110883673-AT,4-110883693-110883703-AT,4-110883693-110884075-ATATATATATCTCCCAT,4-110883708-110883720-AT,4-110883725-110883737-AT,4-110883742-110883754-AT,4-110883759-110883771-AT,4-110883776-110883788-AT,4-110883793-110883805-AT,4-110883810-110883822-AT,4-110883827-110883839-AT,4-110883844-110883856-AT,4-110883861-110883873-AT,4-110883878-110883890-AT,4-110883895-110883907-AT,4-110883912-110883924-AT,4-110883929-110883941-AT,4-110883946-110883958-AT,4-110883963-110883975-AT,4-110883980-110883992-AT,4-110883997-110884009-AT,4-110884014-110884026-AT,4-110884031-110884043-AT,4-110884048-110884060-AT,4-110884065-110884075-AT,4-110884065-110884141-ATATATATATCTCCCAT,4-110884080-110884092-AT,4-110884097-110884109-AT,4-110884114-110884126-AT,4-110884131-110884141-AT,4-110884146-110884158-AT,4-110884163-110884173-AT,4-110884163-110884201-ATATATATATCTCCCATAT,4-110884178-110884192-AT,4-110884178-110884253-ATATATATATATATCTCCCAT,4-110884197-110884213-AT,4-110884218-110884234-AT,4-110884220-110884291-ATATATATATATATCTCCC,4-110884239-110884253-AT,4-110884258-110884272-AT,4-110884277-110884295-AT,4-110884300-110884320-AT,4-110884325-110884345-AT,4-110884350-110884370-AT,4-110884277-110884386-ATATATATATATATATATCTCCCAT,4-110884375-110884386-AT;MOTIFS=ATATATATATCTCCCAT,ATATATATATCTCCCATAT,TA,AT,ATATATATATATATCTCCC,ATATATATATATATATATCTCCCAT,ATATATATATATATCTCCCAT;STRUC=<VC182695>	HPRC,HGSVC	No	2.359	Yes	NA,NA	NA	NA
chr4:110883693	142240	DEL	322	0.9215	0.3052	60	NA	NA	NA	NA	NA	NA	NA	NA	NA	No	ID=4-110883475-110883484-TA,4-110883504-110883514-AT,4-110883569-110883579-AT,4-110883624-110883634-AT,4-110883645-110883657-AT,4-110883663-110883673-AT,4-110883693-110883703-AT,4-110883693-110884075-ATATATATATCTCCCAT,4-110883708-110883720-AT,4-110883725-110883737-AT,4-110883742-110883754-AT,4-110883759-110883771-AT,4-110883776-110883788-AT,4-110883793-110883805-AT,4-110883810-110883822-AT,4-110883827-110883839-AT,4-110883844-110883856-AT,4-110883861-110883873-AT,4-110883878-110883890-AT,4-110883895-110883907-AT,4-110883912-110883924-AT,4-110883929-110883941-AT,4-110883946-110883958-AT,4-110883963-110883975-AT,4-110883980-110883992-AT,4-110883997-110884009-AT,4-110884014-110884026-AT,4-110884031-110884043-AT,4-110884048-110884060-AT,4-110884065-110884075-AT,4-110884065-110884141-ATATATATATCTCCCAT,4-110884080-110884092-AT,4-110884097-110884109-AT,4-110884114-110884126-AT,4-110884131-110884141-AT,4-110884146-110884158-AT,4-110884163-110884173-AT,4-110884163-110884201-ATATATATATCTCCCATAT,4-110884178-110884192-AT,4-110884178-110884253-ATATATATATATATCTCCCAT,4-110884197-110884213-AT,4-110884218-110884234-AT,4-110884220-110884291-ATATATATATATATCTCCC,4-110884239-110884253-AT,4-110884258-110884272-AT,4-110884277-110884295-AT,4-110884300-110884320-AT,4-110884325-110884345-AT,4-110884350-110884370-AT,4-110884277-110884386-ATATATATATATATATATCTCCCAT,4-110884375-110884386-AT;MOTIFS=ATATATATATCTCCCAT,ATATATATATCTCCCATAT,TA,AT,ATATATATATATATCTCCC,ATATATATATATATATATCTCCCAT,ATATATATATATATCTCCCAT;STRUC=<VC182695>	HPRC,HGSVC,1KG-ONT	No	2.378	Yes	NA,NA	NA	NA
chr4:110883693	142239	DEL	203	0.9593	0.2166	5	NA	NA	NA	NA	NA	NA	NA	NA	NA	No	ID=4-110883475-110883484-TA,4-110883504-110883514-AT,4-110883569-110883579-AT,4-110883624-110883634-AT,4-110883645-110883657-AT,4-110883663-110883673-AT,4-110883693-110883703-AT,4-110883693-110884075-ATATATATATCTCCCAT,4-110883708-110883720-AT,4-110883725-110883737-AT,4-110883742-110883754-AT,4-110883759-110883771-AT,4-110883776-110883788-AT,4-110883793-110883805-AT,4-110883810-110883822-AT,4-110883827-110883839-AT,4-110883844-110883856-AT,4-110883861-110883873-AT,4-110883878-110883890-AT,4-110883895-110883907-AT,4-110883912-110883924-AT,4-110883929-110883941-AT,4-110883946-110883958-AT,4-110883963-110883975-AT,4-110883980-110883992-AT,4-110883997-110884009-AT,4-110884014-110884026-AT,4-110884031-110884043-AT,4-110884048-110884060-AT,4-110884065-110884075-AT,4-110884065-110884141-ATATATATATCTCCCAT,4-110884080-110884092-AT,4-110884097-110884109-AT,4-110884114-110884126-AT,4-110884131-110884141-AT,4-110884146-110884158-AT,4-110884163-110884173-AT,4-110884163-110884201-ATATATATATCTCCCATAT,4-110884178-110884192-AT,4-110884178-110884253-ATATATATATATATCTCCCAT,4-110884197-110884213-AT,4-110884218-110884234-AT,4-110884220-110884291-ATATATATATATATCTCCC,4-110884239-110884253-AT,4-110884258-110884272-AT,4-110884277-110884295-AT,4-110884300-110884320-AT,4-110884325-110884345-AT,4-110884350-110884370-AT,4-110884277-110884386-ATATATATATATATATATCTCCCAT,4-110884375-110884386-AT;MOTIFS=ATATATATATCTCCCAT,ATATATATATCTCCCATAT,TA,AT,ATATATATATATATCTCCC,ATATATATATATATATATCTCCCAT,ATATATATATATATCTCCCAT;STRUC=<VC182695>	HPRC,HGSVC,1KG-ONT	No	2.344	No	NA,NA	NA	NA
chr4:110883693	142238	DEL	169	0.9049	0.3371	8	NA	NA	NA	NA	NA	NA	NA	NA	NA	No	ID=4-110883475-110883484-TA,4-110883504-110883514-AT,4-110883569-110883579-AT,4-110883624-110883634-AT,4-110883645-110883657-AT,4-110883663-110883673-AT,4-110883693-110883703-AT,4-110883693-110884075-ATATATATATCTCCCAT,4-110883708-110883720-AT,4-110883725-110883737-AT,4-110883742-110883754-AT,4-110883759-110883771-AT,4-110883776-110883788-AT,4-110883793-110883805-AT,4-110883810-110883822-AT,4-110883827-110883839-AT,4-110883844-110883856-AT,4-110883861-110883873-AT,4-110883878-110883890-AT,4-110883895-110883907-AT,4-110883912-110883924-AT,4-110883929-110883941-AT,4-110883946-110883958-AT,4-110883963-110883975-AT,4-110883980-110883992-AT,4-110883997-110884009-AT,4-110884014-110884026-AT,4-110884031-110884043-AT,4-110884048-110884060-AT,4-110884065-110884075-AT,4-110884065-110884141-ATATATATATCTCCCAT,4-110884080-110884092-AT,4-110884097-110884109-AT,4-110884114-110884126-AT,4-110884131-110884141-AT,4-110884146-110884158-AT,4-110884163-110884173-AT,4-110884163-110884201-ATATATATATCTCCCATAT,4-110884178-110884192-AT,4-110884178-110884253-ATATATATATATATCTCCCAT,4-110884197-110884213-AT,4-110884218-110884234-AT,4-110884220-110884291-ATATATATATATATCTCCC,4-110884239-110884253-AT,4-110884258-110884272-AT,4-110884277-110884295-AT,4-110884300-110884320-AT,4-110884325-110884345-AT,4-110884350-110884370-AT,4-110884277-110884386-ATATATATATATATATATCTCCCAT,4-110884375-110884386-AT;MOTIFS=ATATATATATCTCCCAT,ATATATATATCTCCCATAT,TA,AT,ATATATATATATATCTCCC,ATATATATATATATATATCTCCCAT,ATATATATATATATCTCCCAT;STRUC=<VC182695>	HPRC,HGSVC	No	2.344	No	NA,NA	NA	NA
chr4:110883693	142237	DEL	152	0.8348	0.6237	18	NA	NA	NA	NA	NA	NA	NA	NA	NA	No	ID=4-110883475-110883484-TA,4-110883504-110883514-AT,4-110883569-110883579-AT,4-110883624-110883634-AT,4-110883645-110883657-AT,4-110883663-110883673-AT,4-110883693-110883703-AT,4-110883693-110884075-ATATATATATCTCCCAT,4-110883708-110883720-AT,4-110883725-110883737-AT,4-110883742-110883754-AT,4-110883759-110883771-AT,4-110883776-110883788-AT,4-110883793-110883805-AT,4-110883810-110883822-AT,4-110883827-110883839-AT,4-110883844-110883856-AT,4-110883861-110883873-AT,4-110883878-110883890-AT,4-110883895-110883907-AT,4-110883912-110883924-AT,4-110883929-110883941-AT,4-110883946-110883958-AT,4-110883963-110883975-AT,4-110883980-110883992-AT,4-110883997-110884009-AT,4-110884014-110884026-AT,4-110884031-110884043-AT,4-110884048-110884060-AT,4-110884065-110884075-AT,4-110884065-110884141-ATATATATATCTCCCAT,4-110884080-110884092-AT,4-110884097-110884109-AT,4-110884114-110884126-AT,4-110884131-110884141-AT,4-110884146-110884158-AT,4-110884163-110884173-AT,4-110884163-110884201-ATATATATATCTCCCATAT,4-110884178-110884192-AT,4-110884178-110884253-ATATATATATATATCTCCCAT,4-110884197-110884213-AT,4-110884218-110884234-AT,4-110884220-110884291-ATATATATATATATCTCCC,4-110884239-110884253-AT,4-110884258-110884272-AT,4-110884277-110884295-AT,4-110884300-110884320-AT,4-110884325-110884345-AT,4-110884350-110884370-AT,4-110884277-110884386-ATATATATATATATATATCTCCCAT,4-110884375-110884386-AT;MOTIFS=ATATATATATCTCCCAT,ATATATATATCTCCCATAT,TA,AT,ATATATATATATATCTCCC,ATATATATATATATATATCTCCCAT,ATATATATATATATCTCCCAT;STRUC=<VC182695>	HPRC,HGSVC	No	2.344	Yes	NA,NA	NA	NA
chr4:110883693	142236	DEL	101	0.8315	0.6048	62	NA	NA	NA	NA	NA	NA	NA	NA	NA	No	ID=4-110883475-110883484-TA,4-110883504-110883514-AT,4-110883569-110883579-AT,4-110883624-110883634-AT,4-110883645-110883657-AT,4-110883663-110883673-AT,4-110883693-110883703-AT,4-110883693-110884075-ATATATATATCTCCCAT,4-110883708-110883720-AT,4-110883725-110883737-AT,4-110883742-110883754-AT,4-110883759-110883771-AT,4-110883776-110883788-AT,4-110883793-110883805-AT,4-110883810-110883822-AT,4-110883827-110883839-AT,4-110883844-110883856-AT,4-110883861-110883873-AT,4-110883878-110883890-AT,4-110883895-110883907-AT,4-110883912-110883924-AT,4-110883929-110883941-AT,4-110883946-110883958-AT,4-110883963-110883975-AT,4-110883980-110883992-AT,4-110883997-110884009-AT,4-110884014-110884026-AT,4-110884031-110884043-AT,4-110884048-110884060-AT,4-110884065-110884075-AT,4-110884065-110884141-ATATATATATCTCCCAT,4-110884080-110884092-AT,4-110884097-110884109-AT,4-110884114-110884126-AT,4-110884131-110884141-AT,4-110884146-110884158-AT,4-110884163-110884173-AT,4-110884163-110884201-ATATATATATCTCCCATAT,4-110884178-110884192-AT,4-110884178-110884253-ATATATATATATATCTCCCAT,4-110884197-110884213-AT,4-110884218-110884234-AT,4-110884220-110884291-ATATATATATATATCTCCC,4-110884239-110884253-AT,4-110884258-110884272-AT,4-110884277-110884295-AT,4-110884300-110884320-AT,4-110884325-110884345-AT,4-110884350-110884370-AT,4-110884277-110884386-ATATATATATATATATATCTCCCAT,4-110884375-110884386-AT;MOTIFS=ATATATATATCTCCCAT,ATATATATATCTCCCATAT,TA,AT,ATATATATATATATCTCCC,ATATATATATATATATATCTCCCAT,ATATATATATATATCTCCCAT;STRUC=<VC182695>	HPRC,HGSVC,1KG-ONT	No	2.359	Yes	NA,NA	NA	NA
chr4:110883693	142235	DEL	84	0.8738	0.4815	63	NA	NA	NA	NA	NA	NA	NA	NA	NA	No	ID=4-110883475-110883484-TA,4-110883504-110883514-AT,4-110883569-110883579-AT,4-110883624-110883634-AT,4-110883645-110883657-AT,4-110883663-110883673-AT,4-110883693-110883703-AT,4-110883693-110884075-ATATATATATCTCCCAT,4-110883708-110883720-AT,4-110883725-110883737-AT,4-110883742-110883754-AT,4-110883759-110883771-AT,4-110883776-110883788-AT,4-110883793-110883805-AT,4-110883810-110883822-AT,4-110883827-110883839-AT,4-110883844-110883856-AT,4-110883861-110883873-AT,4-110883878-110883890-AT,4-110883895-110883907-AT,4-110883912-110883924-AT,4-110883929-110883941-AT,4-110883946-110883958-AT,4-110883963-110883975-AT,4-110883980-110883992-AT,4-110883997-110884009-AT,4-110884014-110884026-AT,4-110884031-110884043-AT,4-110884048-110884060-AT,4-110884065-110884075-AT,4-110884065-110884141-ATATATATATCTCCCAT,4-110884080-110884092-AT,4-110884097-110884109-AT,4-110884114-110884126-AT,4-110884131-110884141-AT,4-110884146-110884158-AT,4-110884163-110884173-AT,4-110884163-110884201-ATATATATATCTCCCATAT,4-110884178-110884192-AT,4-110884178-110884253-ATATATATATATATCTCCCAT,4-110884197-110884213-AT,4-110884218-110884234-AT,4-110884220-110884291-ATATATATATATATCTCCC,4-110884239-110884253-AT,4-110884258-110884272-AT,4-110884277-110884295-AT,4-110884300-110884320-AT,4-110884325-110884345-AT,4-110884350-110884370-AT,4-110884277-110884386-ATATATATATATATATATCTCCCAT,4-110884375-110884386-AT;MOTIFS=ATATATATATCTCCCAT,ATATATATATCTCCCATAT,TA,AT,ATATATATATATATCTCCC,ATATATATATATATATATCTCCCAT,ATATATATATATATCTCCCAT;STRUC=<VC182695>	HPRC,HGSVC,1KG-ONT	No	2.359	Yes	NA,NA	NA	NA
chr4:110883742	142241	DEL	223	0.9474	0.2242	2	NA	NA	NA	NA	NA	NA	NA	NA	NA	No	ID=4-110883475-110883484-TA,4-110883504-110883514-AT,4-110883569-110883579-AT,4-110883624-110883634-AT,4-110883645-110883657-AT,4-110883663-110883673-AT,4-110883693-110883703-AT,4-110883693-110884075-ATATATATATCTCCCAT,4-110883708-110883720-AT,4-110883725-110883737-AT,4-110883742-110883754-AT,4-110883759-110883771-AT,4-110883776-110883788-AT,4-110883793-110883805-AT,4-110883810-110883822-AT,4-110883827-110883839-AT,4-110883844-110883856-AT,4-110883861-110883873-AT,4-110883878-110883890-AT,4-110883895-110883907-AT,4-110883912-110883924-AT,4-110883929-110883941-AT,4-110883946-110883958-AT,4-110883963-110883975-AT,4-110883980-110883992-AT,4-110883997-110884009-AT,4-110884014-110884026-AT,4-110884031-110884043-AT,4-110884048-110884060-AT,4-110884065-110884075-AT,4-110884065-110884141-ATATATATATCTCCCAT,4-110884080-110884092-AT,4-110884097-110884109-AT,4-110884114-110884126-AT,4-110884131-110884141-AT,4-110884146-110884158-AT,4-110884163-110884173-AT,4-110884163-110884201-ATATATATATCTCCCATAT,4-110884178-110884192-AT,4-110884178-110884253-ATATATATATATATCTCCCAT,4-110884197-110884213-AT,4-110884218-110884234-AT,4-110884220-110884291-ATATATATATATATCTCCC,4-110884239-110884253-AT,4-110884258-110884272-AT,4-110884277-110884295-AT,4-110884300-110884320-AT,4-110884325-110884345-AT,4-110884350-110884370-AT,4-110884277-110884386-ATATATATATATATATATCTCCCAT,4-110884375-110884386-AT;MOTIFS=ATATATATATCTCCCAT,ATATATATATCTCCCATAT,TA,AT,ATATATATATATATCTCCC,ATATATATATATATATATCTCCCAT,ATATATATATATATCTCCCAT;STRUC=<VC182695>	HPRC,HGSVC,1KG-ONT	No	2.344	No	NA,NA	NA	NA
chr4:110883831	142242	DEL	300	0.9209	0.3001	281	NA	NA	NA	NA	NA	NA	NA	NA	NA	No	ID=4-110883475-110883484-TA,4-110883504-110883514-AT,4-110883569-110883579-AT,4-110883624-110883634-AT,4-110883645-110883657-AT,4-110883663-110883673-AT,4-110883693-110883703-AT,4-110883693-110884075-ATATATATATCTCCCAT,4-110883708-110883720-AT,4-110883725-110883737-AT,4-110883742-110883754-AT,4-110883759-110883771-AT,4-110883776-110883788-AT,4-110883793-110883805-AT,4-110883810-110883822-AT,4-110883827-110883839-AT,4-110883844-110883856-AT,4-110883861-110883873-AT,4-110883878-110883890-AT,4-110883895-110883907-AT,4-110883912-110883924-AT,4-110883929-110883941-AT,4-110883946-110883958-AT,4-110883963-110883975-AT,4-110883980-110883992-AT,4-110883997-110884009-AT,4-110884014-110884026-AT,4-110884031-110884043-AT,4-110884048-110884060-AT,4-110884065-110884075-AT,4-110884065-110884141-ATATATATATCTCCCAT,4-110884080-110884092-AT,4-110884097-110884109-AT,4-110884114-110884126-AT,4-110884131-110884141-AT,4-110884146-110884158-AT,4-110884163-110884173-AT,4-110884163-110884201-ATATATATATCTCCCATAT,4-110884178-110884192-AT,4-110884178-110884253-ATATATATATATATCTCCCAT,4-110884197-110884213-AT,4-110884218-110884234-AT,4-110884220-110884291-ATATATATATATATCTCCC,4-110884239-110884253-AT,4-110884258-110884272-AT,4-110884277-110884295-AT,4-110884300-110884320-AT,4-110884325-110884345-AT,4-110884350-110884370-AT,4-110884277-110884386-ATATATATATATATATATCTCCCAT,4-110884375-110884386-AT;MOTIFS=ATATATATATCTCCCAT,ATATATATATCTCCCATAT,TA,AT,ATATATATATATATCTCCC,ATATATATATATATATATCTCCCAT,ATATATATATATATCTCCCAT;STRUC=<VC182695>	HPRC,HGSVC,1KG-ONT	No	2.369	Yes	NA,NA	NA	NA
chr4:110883846	142243	DEL	251	0.8155	0.6753	63	NA	NA	NA	NA	NA	NA	NA	NA	NA	No	ID=4-110883475-110883484-TA,4-110883504-110883514-AT,4-110883569-110883579-AT,4-110883624-110883634-AT,4-110883645-110883657-AT,4-110883663-110883673-AT,4-110883693-110883703-AT,4-110883693-110884075-ATATATATATCTCCCAT,4-110883708-110883720-AT,4-110883725-110883737-AT,4-110883742-110883754-AT,4-110883759-110883771-AT,4-110883776-110883788-AT,4-110883793-110883805-AT,4-110883810-110883822-AT,4-110883827-110883839-AT,4-110883844-110883856-AT,4-110883861-110883873-AT,4-110883878-110883890-AT,4-110883895-110883907-AT,4-110883912-110883924-AT,4-110883929-110883941-AT,4-110883946-110883958-AT,4-110883963-110883975-AT,4-110883980-110883992-AT,4-110883997-110884009-AT,4-110884014-110884026-AT,4-110884031-110884043-AT,4-110884048-110884060-AT,4-110884065-110884075-AT,4-110884065-110884141-ATATATATATCTCCCAT,4-110884080-110884092-AT,4-110884097-110884109-AT,4-110884114-110884126-AT,4-110884131-110884141-AT,4-110884146-110884158-AT,4-110884163-110884173-AT,4-110884163-110884201-ATATATATATCTCCCATAT,4-110884178-110884192-AT,4-110884178-110884253-ATATATATATATATCTCCCAT,4-110884197-110884213-AT,4-110884218-110884234-AT,4-110884220-110884291-ATATATATATATATCTCCC,4-110884239-110884253-AT,4-110884258-110884272-AT,4-110884277-110884295-AT,4-110884300-110884320-AT,4-110884325-110884345-AT,4-110884350-110884370-AT,4-110884277-110884386-ATATATATATATATATATCTCCCAT,4-110884375-110884386-AT;MOTIFS=ATATATATATCTCCCAT,ATATATATATCTCCCATAT,TA,AT,ATATATATATATATCTCCC,ATATATATATATATATATCTCCCAT,ATATATATATATATCTCCCAT;STRUC=<VC182695>	HPRC,HGSVC,1KG-ONT	No	2.369	No	NA,NA	NA	NA
chr4:110883861	142244	DEL	238	0.9444	0.214	5	NA	NA	NA	NA	NA	NA	NA	NA	NA	No	ID=4-110883475-110883484-TA,4-110883504-110883514-AT,4-110883569-110883579-AT,4-110883624-110883634-AT,4-110883645-110883657-AT,4-110883663-110883673-AT,4-110883693-110883703-AT,4-110883693-110884075-ATATATATATCTCCCAT,4-110883708-110883720-AT,4-110883725-110883737-AT,4-110883742-110883754-AT,4-110883759-110883771-AT,4-110883776-110883788-AT,4-110883793-110883805-AT,4-110883810-110883822-AT,4-110883827-110883839-AT,4-110883844-110883856-AT,4-110883861-110883873-AT,4-110883878-110883890-AT,4-110883895-110883907-AT,4-110883912-110883924-AT,4-110883929-110883941-AT,4-110883946-110883958-AT,4-110883963-110883975-AT,4-110883980-110883992-AT,4-110883997-110884009-AT,4-110884014-110884026-AT,4-110884031-110884043-AT,4-110884048-110884060-AT,4-110884065-110884075-AT,4-110884065-110884141-ATATATATATCTCCCAT,4-110884080-110884092-AT,4-110884097-110884109-AT,4-110884114-110884126-AT,4-110884131-110884141-AT,4-110884146-110884158-AT,4-110884163-110884173-AT,4-110884163-110884201-ATATATATATCTCCCATAT,4-110884178-110884192-AT,4-110884178-110884253-ATATATATATATATCTCCCAT,4-110884197-110884213-AT,4-110884218-110884234-AT,4-110884220-110884291-ATATATATATATATCTCCC,4-110884239-110884253-AT,4-110884258-110884272-AT,4-110884277-110884295-AT,4-110884300-110884320-AT,4-110884325-110884345-AT,4-110884350-110884370-AT,4-110884277-110884386-ATATATATATATATATATCTCCCAT,4-110884375-110884386-AT;MOTIFS=ATATATATATCTCCCAT,ATATATATATCTCCCATAT,TA,AT,ATATATATATATATCTCCC,ATATATATATATATATATCTCCCAT,ATATATATATATATCTCCCAT;STRUC=<VC182695>	HPRC,HGSVC,1KG-ONT	No	2.369	No	NA,NA	NA	NA
chr4:110883912	142245	DEL	270	0.8736	0.4719	118	NA	NA	NA	NA	NA	NA	NA	NA	NA	No	ID=4-110883475-110883484-TA,4-110883504-110883514-AT,4-110883569-110883579-AT,4-110883624-110883634-AT,4-110883645-110883657-AT,4-110883663-110883673-AT,4-110883693-110883703-AT,4-110883693-110884075-ATATATATATCTCCCAT,4-110883708-110883720-AT,4-110883725-110883737-AT,4-110883742-110883754-AT,4-110883759-110883771-AT,4-110883776-110883788-AT,4-110883793-110883805-AT,4-110883810-110883822-AT,4-110883827-110883839-AT,4-110883844-110883856-AT,4-110883861-110883873-AT,4-110883878-110883890-AT,4-110883895-110883907-AT,4-110883912-110883924-AT,4-110883929-110883941-AT,4-110883946-110883958-AT,4-110883963-110883975-AT,4-110883980-110883992-AT,4-110883997-110884009-AT,4-110884014-110884026-AT,4-110884031-110884043-AT,4-110884048-110884060-AT,4-110884065-110884075-AT,4-110884065-110884141-ATATATATATCTCCCAT,4-110884080-110884092-AT,4-110884097-110884109-AT,4-110884114-110884126-AT,4-110884131-110884141-AT,4-110884146-110884158-AT,4-110884163-110884173-AT,4-110884163-110884201-ATATATATATCTCCCATAT,4-110884178-110884192-AT,4-110884178-110884253-ATATATATATATATCTCCCAT,4-110884197-110884213-AT,4-110884218-110884234-AT,4-110884220-110884291-ATATATATATATATCTCCC,4-110884239-110884253-AT,4-110884258-110884272-AT,4-110884277-110884295-AT,4-110884300-110884320-AT,4-110884325-110884345-AT,4-110884350-110884370-AT,4-110884277-110884386-ATATATATATATATATATCTCCCAT,4-110884375-110884386-AT;MOTIFS=ATATATATATCTCCCAT,ATATATATATCTCCCATAT,TA,AT,ATATATATATATATCTCCC,ATATATATATATATATATCTCCCAT,ATATATATATATATCTCCCAT;STRUC=<VC182695>	HPRC,HGSVC,1KG-ONT	No	2.364	Yes	NA,NA	NA	NA
chr4:110883976	142246	DEL	66	0.8564	0.5788	3	NA	NA	NA	NA	NA	NA	NA	NA	NA	No	ID=4-110883475-110883484-TA,4-110883504-110883514-AT,4-110883569-110883579-AT,4-110883624-110883634-AT,4-110883645-110883657-AT,4-110883663-110883673-AT,4-110883693-110883703-AT,4-110883693-110884075-ATATATATATCTCCCAT,4-110883708-110883720-AT,4-110883725-110883737-AT,4-110883742-110883754-AT,4-110883759-110883771-AT,4-110883776-110883788-AT,4-110883793-110883805-AT,4-110883810-110883822-AT,4-110883827-110883839-AT,4-110883844-110883856-AT,4-110883861-110883873-AT,4-110883878-110883890-AT,4-110883895-110883907-AT,4-110883912-110883924-AT,4-110883929-110883941-AT,4-110883946-110883958-AT,4-110883963-110883975-AT,4-110883980-110883992-AT,4-110883997-110884009-AT,4-110884014-110884026-AT,4-110884031-110884043-AT,4-110884048-110884060-AT,4-110884065-110884075-AT,4-110884065-110884141-ATATATATATCTCCCAT,4-110884080-110884092-AT,4-110884097-110884109-AT,4-110884114-110884126-AT,4-110884131-110884141-AT,4-110884146-110884158-AT,4-110884163-110884173-AT,4-110884163-110884201-ATATATATATCTCCCATAT,4-110884178-110884192-AT,4-110884178-110884253-ATATATATATATATCTCCCAT,4-110884197-110884213-AT,4-110884218-110884234-AT,4-110884220-110884291-ATATATATATATATCTCCC,4-110884239-110884253-AT,4-110884258-110884272-AT,4-110884277-110884295-AT,4-110884300-110884320-AT,4-110884325-110884345-AT,4-110884350-110884370-AT,4-110884277-110884386-ATATATATATATATATATCTCCCAT,4-110884375-110884386-AT;MOTIFS=ATATATATATCTCCCAT,ATATATATATCTCCCATAT,TA,AT,ATATATATATATATCTCCC,ATATATATATATATATATCTCCCAT,ATATATATATATATCTCCCAT;STRUC=<VC182695>	HPRC,HGSVC,1KG-ONT	No	2.344	No	NA,NA	NA	NA
chr4:110884014	142247	DEL	292	0.8102	0.6642	86	NA	NA	NA	NA	NA	NA	NA	NA	NA	No	ID=4-110883475-110883484-TA,4-110883504-110883514-AT,4-110883569-110883579-AT,4-110883624-110883634-AT,4-110883645-110883657-AT,4-110883663-110883673-AT,4-110883693-110883703-AT,4-110883693-110884075-ATATATATATCTCCCAT,4-110883708-110883720-AT,4-110883725-110883737-AT,4-110883742-110883754-AT,4-110883759-110883771-AT,4-110883776-110883788-AT,4-110883793-110883805-AT,4-110883810-110883822-AT,4-110883827-110883839-AT,4-110883844-110883856-AT,4-110883861-110883873-AT,4-110883878-110883890-AT,4-110883895-110883907-AT,4-110883912-110883924-AT,4-110883929-110883941-AT,4-110883946-110883958-AT,4-110883963-110883975-AT,4-110883980-110883992-AT,4-110883997-110884009-AT,4-110884014-110884026-AT,4-110884031-110884043-AT,4-110884048-110884060-AT,4-110884065-110884075-AT,4-110884065-110884141-ATATATATATCTCCCAT,4-110884080-110884092-AT,4-110884097-110884109-AT,4-110884114-110884126-AT,4-110884131-110884141-AT,4-110884146-110884158-AT,4-110884163-110884173-AT,4-110884163-110884201-ATATATATATCTCCCATAT,4-110884178-110884192-AT,4-110884178-110884253-ATATATATATATATCTCCCAT,4-110884197-110884213-AT,4-110884218-110884234-AT,4-110884220-110884291-ATATATATATATATCTCCC,4-110884239-110884253-AT,4-110884258-110884272-AT,4-110884277-110884295-AT,4-110884300-110884320-AT,4-110884325-110884345-AT,4-110884350-110884370-AT,4-110884277-110884386-ATATATATATATATATATCTCCCAT,4-110884375-110884386-AT;MOTIFS=ATATATATATCTCCCAT,ATATATATATCTCCCATAT,TA,AT,ATATATATATATATCTCCC,ATATATATATATATATATCTCCCAT,ATATATATATATATCTCCCAT;STRUC=<VC182695>	HPRC,HGSVC,1KG-ONT	No	2.369	Yes	NA,NA	NA	NA
chr4:110884031	142248	DEL	117	0.8741	0.456	76	NA	NA	NA	NA	NA	NA	NA	NA	NA	No	ID=4-110883475-110883484-TA,4-110883504-110883514-AT,4-110883569-110883579-AT,4-110883624-110883634-AT,4-110883645-110883657-AT,4-110883663-110883673-AT,4-110883693-110883703-AT,4-110883693-110884075-ATATATATATCTCCCAT,4-110883708-110883720-AT,4-110883725-110883737-AT,4-110883742-110883754-AT,4-110883759-110883771-AT,4-110883776-110883788-AT,4-110883793-110883805-AT,4-110883810-110883822-AT,4-110883827-110883839-AT,4-110883844-110883856-AT,4-110883861-110883873-AT,4-110883878-110883890-AT,4-110883895-110883907-AT,4-110883912-110883924-AT,4-110883929-110883941-AT,4-110883946-110883958-AT,4-110883963-110883975-AT,4-110883980-110883992-AT,4-110883997-110884009-AT,4-110884014-110884026-AT,4-110884031-110884043-AT,4-110884048-110884060-AT,4-110884065-110884075-AT,4-110884065-110884141-ATATATATATCTCCCAT,4-110884080-110884092-AT,4-110884097-110884109-AT,4-110884114-110884126-AT,4-110884131-110884141-AT,4-110884146-110884158-AT,4-110884163-110884173-AT,4-110884163-110884201-ATATATATATCTCCCATAT,4-110884178-110884192-AT,4-110884178-110884253-ATATATATATATATCTCCCAT,4-110884197-110884213-AT,4-110884218-110884234-AT,4-110884220-110884291-ATATATATATATATCTCCC,4-110884239-110884253-AT,4-110884258-110884272-AT,4-110884277-110884295-AT,4-110884300-110884320-AT,4-110884325-110884345-AT,4-110884350-110884370-AT,4-110884277-110884386-ATATATATATATATATATCTCCCAT,4-110884375-110884386-AT;MOTIFS=ATATATATATCTCCCAT,ATATATATATCTCCCATAT,TA,AT,ATATATATATATATCTCCC,ATATATATATATATATATCTCCCAT,ATATATATATATATCTCCCAT;STRUC=<VC182695>	HPRC,HGSVC,1KG-ONT	No	2.369	Yes	NA,NA	NA	NA
chr4:110884048	142249	DEL	176	0.816	0.6586	4	NA	NA	NA	NA	NA	NA	NA	NA	NA	No	ID=4-110883475-110883484-TA,4-110883504-110883514-AT,4-110883569-110883579-AT,4-110883624-110883634-AT,4-110883645-110883657-AT,4-110883663-110883673-AT,4-110883693-110883703-AT,4-110883693-110884075-ATATATATATCTCCCAT,4-110883708-110883720-AT,4-110883725-110883737-AT,4-110883742-110883754-AT,4-110883759-110883771-AT,4-110883776-110883788-AT,4-110883793-110883805-AT,4-110883810-110883822-AT,4-110883827-110883839-AT,4-110883844-110883856-AT,4-110883861-110883873-AT,4-110883878-110883890-AT,4-110883895-110883907-AT,4-110883912-110883924-AT,4-110883929-110883941-AT,4-110883946-110883958-AT,4-110883963-110883975-AT,4-110883980-110883992-AT,4-110883997-110884009-AT,4-110884014-110884026-AT,4-110884031-110884043-AT,4-110884048-110884060-AT,4-110884065-110884075-AT,4-110884065-110884141-ATATATATATCTCCCAT,4-110884080-110884092-AT,4-110884097-110884109-AT,4-110884114-110884126-AT,4-110884131-110884141-AT,4-110884146-110884158-AT,4-110884163-110884173-AT,4-110884163-110884201-ATATATATATCTCCCATAT,4-110884178-110884192-AT,4-110884178-110884253-ATATATATATATATCTCCCAT,4-110884197-110884213-AT,4-110884218-110884234-AT,4-110884220-110884291-ATATATATATATATCTCCC,4-110884239-110884253-AT,4-110884258-110884272-AT,4-110884277-110884295-AT,4-110884300-110884320-AT,4-110884325-110884345-AT,4-110884350-110884370-AT,4-110884277-110884386-ATATATATATATATATATCTCCCAT,4-110884375-110884386-AT;MOTIFS=ATATATATATCTCCCAT,ATATATATATCTCCCATAT,TA,AT,ATATATATATATATCTCCC,ATATATATATATATATATCTCCCAT,ATATATATATATATCTCCCAT;STRUC=<VC182695>	HPRC,HGSVC	No	2.369	No	NA,NA	NA	NA
chr4:110884052	142250	DEL	79	0.8527	0.6458	9	NA	NA	NA	NA	NA	NA	NA	NA	NA	No	ID=4-110883475-110883484-TA,4-110883504-110883514-AT,4-110883569-110883579-AT,4-110883624-110883634-AT,4-110883645-110883657-AT,4-110883663-110883673-AT,4-110883693-110883703-AT,4-110883693-110884075-ATATATATATCTCCCAT,4-110883708-110883720-AT,4-110883725-110883737-AT,4-110883742-110883754-AT,4-110883759-110883771-AT,4-110883776-110883788-AT,4-110883793-110883805-AT,4-110883810-110883822-AT,4-110883827-110883839-AT,4-110883844-110883856-AT,4-110883861-110883873-AT,4-110883878-110883890-AT,4-110883895-110883907-AT,4-110883912-110883924-AT,4-110883929-110883941-AT,4-110883946-110883958-AT,4-110883963-110883975-AT,4-110883980-110883992-AT,4-110883997-110884009-AT,4-110884014-110884026-AT,4-110884031-110884043-AT,4-110884048-110884060-AT,4-110884065-110884075-AT,4-110884065-110884141-ATATATATATCTCCCAT,4-110884080-110884092-AT,4-110884097-110884109-AT,4-110884114-110884126-AT,4-110884131-110884141-AT,4-110884146-110884158-AT,4-110884163-110884173-AT,4-110884163-110884201-ATATATATATCTCCCATAT,4-110884178-110884192-AT,4-110884178-110884253-ATATATATATATATCTCCCAT,4-110884197-110884213-AT,4-110884218-110884234-AT,4-110884220-110884291-ATATATATATATATCTCCC,4-110884239-110884253-AT,4-110884258-110884272-AT,4-110884277-110884295-AT,4-110884300-110884320-AT,4-110884325-110884345-AT,4-110884350-110884370-AT,4-110884277-110884386-ATATATATATATATATATCTCCCAT,4-110884375-110884386-AT;MOTIFS=ATATATATATCTCCCAT,ATATATATATCTCCCATAT,TA,AT,ATATATATATATATCTCCC,ATATATATATATATATATCTCCCAT,ATATATATATATATCTCCCAT;STRUC=<VC182695>	HPRC,HGSVC,1KG-ONT	No	2.369	No	NA,NA	NA	NA
chr4:110884067	142251	DEL	64	0.8655	0.4873	8	NA	NA	NA	NA	NA	NA	NA	NA	NA	No	ID=4-110883475-110883484-TA,4-110883504-110883514-AT,4-110883569-110883579-AT,4-110883624-110883634-AT,4-110883645-110883657-AT,4-110883663-110883673-AT,4-110883693-110883703-AT,4-110883693-110884075-ATATATATATCTCCCAT,4-110883708-110883720-AT,4-110883725-110883737-AT,4-110883742-110883754-AT,4-110883759-110883771-AT,4-110883776-110883788-AT,4-110883793-110883805-AT,4-110883810-110883822-AT,4-110883827-110883839-AT,4-110883844-110883856-AT,4-110883861-110883873-AT,4-110883878-110883890-AT,4-110883895-110883907-AT,4-110883912-110883924-AT,4-110883929-110883941-AT,4-110883946-110883958-AT,4-110883963-110883975-AT,4-110883980-110883992-AT,4-110883997-110884009-AT,4-110884014-110884026-AT,4-110884031-110884043-AT,4-110884048-110884060-AT,4-110884065-110884075-AT,4-110884065-110884141-ATATATATATCTCCCAT,4-110884080-110884092-AT,4-110884097-110884109-AT,4-110884114-110884126-AT,4-110884131-110884141-AT,4-110884146-110884158-AT,4-110884163-110884173-AT,4-110884163-110884201-ATATATATATCTCCCATAT,4-110884178-110884192-AT,4-110884178-110884253-ATATATATATATATCTCCCAT,4-110884197-110884213-AT,4-110884218-110884234-AT,4-110884220-110884291-ATATATATATATATCTCCC,4-110884239-110884253-AT,4-110884258-110884272-AT,4-110884277-110884295-AT,4-110884300-110884320-AT,4-110884325-110884345-AT,4-110884350-110884370-AT,4-110884277-110884386-ATATATATATATATATATCTCCCAT,4-110884375-110884386-AT;MOTIFS=ATATATATATCTCCCAT,ATATATATATCTCCCATAT,TA,AT,ATATATATATATATCTCCC,ATATATATATATATATATCTCCCAT,ATATATATATATATCTCCCAT;STRUC=<VC182695>	HPRC,HGSVC,1KG-ONT	No	2.378	Yes	NA,NA	NA	NA
chr4:110884080	142252	DEL	123	0.8508	0.5777	96	NA	NA	NA	NA	NA	NA	NA	NA	NA	No	ID=4-110883475-110883484-TA,4-110883504-110883514-AT,4-110883569-110883579-AT,4-110883624-110883634-AT,4-110883645-110883657-AT,4-110883663-110883673-AT,4-110883693-110883703-AT,4-110883693-110884075-ATATATATATCTCCCAT,4-110883708-110883720-AT,4-110883725-110883737-AT,4-110883742-110883754-AT,4-110883759-110883771-AT,4-110883776-110883788-AT,4-110883793-110883805-AT,4-110883810-110883822-AT,4-110883827-110883839-AT,4-110883844-110883856-AT,4-110883861-110883873-AT,4-110883878-110883890-AT,4-110883895-110883907-AT,4-110883912-110883924-AT,4-110883929-110883941-AT,4-110883946-110883958-AT,4-110883963-110883975-AT,4-110883980-110883992-AT,4-110883997-110884009-AT,4-110884014-110884026-AT,4-110884031-110884043-AT,4-110884048-110884060-AT,4-110884065-110884075-AT,4-110884065-110884141-ATATATATATCTCCCAT,4-110884080-110884092-AT,4-110884097-110884109-AT,4-110884114-110884126-AT,4-110884131-110884141-AT,4-110884146-110884158-AT,4-110884163-110884173-AT,4-110884163-110884201-ATATATATATCTCCCATAT,4-110884178-110884192-AT,4-110884178-110884253-ATATATATATATATCTCCCAT,4-110884197-110884213-AT,4-110884218-110884234-AT,4-110884220-110884291-ATATATATATATATCTCCC,4-110884239-110884253-AT,4-110884258-110884272-AT,4-110884277-110884295-AT,4-110884300-110884320-AT,4-110884325-110884345-AT,4-110884350-110884370-AT,4-110884277-110884386-ATATATATATATATATATCTCCCAT,4-110884375-110884386-AT;MOTIFS=ATATATATATCTCCCAT,ATATATATATCTCCCATAT,TA,AT,ATATATATATATATCTCCC,ATATATATATATATATATCTCCCAT,ATATATATATATATCTCCCAT;STRUC=<VC182695>	HPRC,HGSVC,1KG-ONT	No	2.369	Yes	NA,NA	NA	NA
chr4:110884080	142253	DEL	140	0.858	0.5504	38	NA	NA	NA	NA	NA	NA	NA	NA	NA	No	ID=4-110883475-110883484-TA,4-110883504-110883514-AT,4-110883569-110883579-AT,4-110883624-110883634-AT,4-110883645-110883657-AT,4-110883663-110883673-AT,4-110883693-110883703-AT,4-110883693-110884075-ATATATATATCTCCCAT,4-110883708-110883720-AT,4-110883725-110883737-AT,4-110883742-110883754-AT,4-110883759-110883771-AT,4-110883776-110883788-AT,4-110883793-110883805-AT,4-110883810-110883822-AT,4-110883827-110883839-AT,4-110883844-110883856-AT,4-110883861-110883873-AT,4-110883878-110883890-AT,4-110883895-110883907-AT,4-110883912-110883924-AT,4-110883929-110883941-AT,4-110883946-110883958-AT,4-110883963-110883975-AT,4-110883980-110883992-AT,4-110883997-110884009-AT,4-110884014-110884026-AT,4-110884031-110884043-AT,4-110884048-110884060-AT,4-110884065-110884075-AT,4-110884065-110884141-ATATATATATCTCCCAT,4-110884080-110884092-AT,4-110884097-110884109-AT,4-110884114-110884126-AT,4-110884131-110884141-AT,4-110884146-110884158-AT,4-110884163-110884173-AT,4-110884163-110884201-ATATATATATCTCCCATAT,4-110884178-110884192-AT,4-110884178-110884253-ATATATATATATATCTCCCAT,4-110884197-110884213-AT,4-110884218-110884234-AT,4-110884220-110884291-ATATATATATATATCTCCC,4-110884239-110884253-AT,4-110884258-110884272-AT,4-110884277-110884295-AT,4-110884300-110884320-AT,4-110884325-110884345-AT,4-110884350-110884370-AT,4-110884277-110884386-ATATATATATATATATATCTCCCAT,4-110884375-110884386-AT;MOTIFS=ATATATATATCTCCCAT,ATATATATATCTCCCATAT,TA,AT,ATATATATATATATCTCCC,ATATATATATATATATATCTCCCAT,ATATATATATATATCTCCCAT;STRUC=<VC182695>	HPRC,HGSVC,1KG-ONT	No	2.369	Yes	NA,NA	NA	NA
chr4:110884097	142254	DEL	51	0.8583	0.5343	5	NA	NA	NA	NA	NA	NA	NA	NA	NA	No	ID=4-110883475-110883484-TA,4-110883504-110883514-AT,4-110883569-110883579-AT,4-110883624-110883634-AT,4-110883645-110883657-AT,4-110883663-110883673-AT,4-110883693-110883703-AT,4-110883693-110884075-ATATATATATCTCCCAT,4-110883708-110883720-AT,4-110883725-110883737-AT,4-110883742-110883754-AT,4-110883759-110883771-AT,4-110883776-110883788-AT,4-110883793-110883805-AT,4-110883810-110883822-AT,4-110883827-110883839-AT,4-110883844-110883856-AT,4-110883861-110883873-AT,4-110883878-110883890-AT,4-110883895-110883907-AT,4-110883912-110883924-AT,4-110883929-110883941-AT,4-110883946-110883958-AT,4-110883963-110883975-AT,4-110883980-110883992-AT,4-110883997-110884009-AT,4-110884014-110884026-AT,4-110884031-110884043-AT,4-110884048-110884060-AT,4-110884065-110884075-AT,4-110884065-110884141-ATATATATATCTCCCAT,4-110884080-110884092-AT,4-110884097-110884109-AT,4-110884114-110884126-AT,4-110884131-110884141-AT,4-110884146-110884158-AT,4-110884163-110884173-AT,4-110884163-110884201-ATATATATATCTCCCATAT,4-110884178-110884192-AT,4-110884178-110884253-ATATATATATATATCTCCCAT,4-110884197-110884213-AT,4-110884218-110884234-AT,4-110884220-110884291-ATATATATATATATCTCCC,4-110884239-110884253-AT,4-110884258-110884272-AT,4-110884277-110884295-AT,4-110884300-110884320-AT,4-110884325-110884345-AT,4-110884350-110884370-AT,4-110884277-110884386-ATATATATATATATATATCTCCCAT,4-110884375-110884386-AT;MOTIFS=ATATATATATCTCCCAT,ATATATATATCTCCCATAT,TA,AT,ATATATATATATATCTCCC,ATATATATATATATATATCTCCCAT,ATATATATATATATCTCCCAT;STRUC=<VC182695>	HPRC,HGSVC	No	2.378	Yes	NA,NA	NA	NA
chr4:110884097	142255	DEL	85	0.8224	0.644	109	NA	NA	NA	NA	NA	NA	NA	NA	NA	No	ID=4-110883475-110883484-TA,4-110883504-110883514-AT,4-110883569-110883579-AT,4-110883624-110883634-AT,4-110883645-110883657-AT,4-110883663-110883673-AT,4-110883693-110883703-AT,4-110883693-110884075-ATATATATATCTCCCAT,4-110883708-110883720-AT,4-110883725-110883737-AT,4-110883742-110883754-AT,4-110883759-110883771-AT,4-110883776-110883788-AT,4-110883793-110883805-AT,4-110883810-110883822-AT,4-110883827-110883839-AT,4-110883844-110883856-AT,4-110883861-110883873-AT,4-110883878-110883890-AT,4-110883895-110883907-AT,4-110883912-110883924-AT,4-110883929-110883941-AT,4-110883946-110883958-AT,4-110883963-110883975-AT,4-110883980-110883992-AT,4-110883997-110884009-AT,4-110884014-110884026-AT,4-110884031-110884043-AT,4-110884048-110884060-AT,4-110884065-110884075-AT,4-110884065-110884141-ATATATATATCTCCCAT,4-110884080-110884092-AT,4-110884097-110884109-AT,4-110884114-110884126-AT,4-110884131-110884141-AT,4-110884146-110884158-AT,4-110884163-110884173-AT,4-110884163-110884201-ATATATATATCTCCCATAT,4-110884178-110884192-AT,4-110884178-110884253-ATATATATATATATCTCCCAT,4-110884197-110884213-AT,4-110884218-110884234-AT,4-110884220-110884291-ATATATATATATATCTCCC,4-110884239-110884253-AT,4-110884258-110884272-AT,4-110884277-110884295-AT,4-110884300-110884320-AT,4-110884325-110884345-AT,4-110884350-110884370-AT,4-110884277-110884386-ATATATATATATATATATCTCCCAT,4-110884375-110884386-AT;MOTIFS=ATATATATATCTCCCAT,ATATATATATCTCCCATAT,TA,AT,ATATATATATATATCTCCC,ATATATATATATATATATCTCCCAT,ATATATATATATATCTCCCAT;STRUC=<VC182695>	HPRC,HGSVC,1KG-ONT	No	2.378	Yes	NA,NA	NA	NA
chr4:110884097	142256	DEL	106	0.832	0.6285	178	NA	NA	NA	NA	NA	NA	NA	NA	NA	No	ID=4-110883475-110883484-TA,4-110883504-110883514-AT,4-110883569-110883579-AT,4-110883624-110883634-AT,4-110883645-110883657-AT,4-110883663-110883673-AT,4-110883693-110883703-AT,4-110883693-110884075-ATATATATATCTCCCAT,4-110883708-110883720-AT,4-110883725-110883737-AT,4-110883742-110883754-AT,4-110883759-110883771-AT,4-110883776-110883788-AT,4-110883793-110883805-AT,4-110883810-110883822-AT,4-110883827-110883839-AT,4-110883844-110883856-AT,4-110883861-110883873-AT,4-110883878-110883890-AT,4-110883895-110883907-AT,4-110883912-110883924-AT,4-110883929-110883941-AT,4-110883946-110883958-AT,4-110883963-110883975-AT,4-110883980-110883992-AT,4-110883997-110884009-AT,4-110884014-110884026-AT,4-110884031-110884043-AT,4-110884048-110884060-AT,4-110884065-110884075-AT,4-110884065-110884141-ATATATATATCTCCCAT,4-110884080-110884092-AT,4-110884097-110884109-AT,4-110884114-110884126-AT,4-110884131-110884141-AT,4-110884146-110884158-AT,4-110884163-110884173-AT,4-110884163-110884201-ATATATATATCTCCCATAT,4-110884178-110884192-AT,4-110884178-110884253-ATATATATATATATCTCCCAT,4-110884197-110884213-AT,4-110884218-110884234-AT,4-110884220-110884291-ATATATATATATATCTCCC,4-110884239-110884253-AT,4-110884258-110884272-AT,4-110884277-110884295-AT,4-110884300-110884320-AT,4-110884325-110884345-AT,4-110884350-110884370-AT,4-110884277-110884386-ATATATATATATATATATCTCCCAT,4-110884375-110884386-AT;MOTIFS=ATATATATATCTCCCAT,ATATATATATCTCCCATAT,TA,AT,ATATATATATATATCTCCC,ATATATATATATATATATCTCCCAT,ATATATATATATATCTCCCAT;STRUC=<VC182695>	HPRC,HGSVC,1KG-ONT	No	2.378	Yes	NA,NA	NA	NA
chr4:110884114	142258	DEL	68	0.8563	0.5347	35	NA	NA	NA	NA	NA	NA	NA	NA	NA	No	ID=4-110883475-110883484-TA,4-110883504-110883514-AT,4-110883569-110883579-AT,4-110883624-110883634-AT,4-110883645-110883657-AT,4-110883663-110883673-AT,4-110883693-110883703-AT,4-110883693-110884075-ATATATATATCTCCCAT,4-110883708-110883720-AT,4-110883725-110883737-AT,4-110883742-110883754-AT,4-110883759-110883771-AT,4-110883776-110883788-AT,4-110883793-110883805-AT,4-110883810-110883822-AT,4-110883827-110883839-AT,4-110883844-110883856-AT,4-110883861-110883873-AT,4-110883878-110883890-AT,4-110883895-110883907-AT,4-110883912-110883924-AT,4-110883929-110883941-AT,4-110883946-110883958-AT,4-110883963-110883975-AT,4-110883980-110883992-AT,4-110883997-110884009-AT,4-110884014-110884026-AT,4-110884031-110884043-AT,4-110884048-110884060-AT,4-110884065-110884075-AT,4-110884065-110884141-ATATATATATCTCCCAT,4-110884080-110884092-AT,4-110884097-110884109-AT,4-110884114-110884126-AT,4-110884131-110884141-AT,4-110884146-110884158-AT,4-110884163-110884173-AT,4-110884163-110884201-ATATATATATCTCCCATAT,4-110884178-110884192-AT,4-110884178-110884253-ATATATATATATATCTCCCAT,4-110884197-110884213-AT,4-110884218-110884234-AT,4-110884220-110884291-ATATATATATATATCTCCC,4-110884239-110884253-AT,4-110884258-110884272-AT,4-110884277-110884295-AT,4-110884300-110884320-AT,4-110884325-110884345-AT,4-110884350-110884370-AT,4-110884277-110884386-ATATATATATATATATATCTCCCAT,4-110884375-110884386-AT;MOTIFS=ATATATATATCTCCCAT,ATATATATATCTCCCATAT,TA,AT,ATATATATATATATCTCCC,ATATATATATATATATATCTCCCAT,ATATATATATATATCTCCCAT;STRUC=<VC182695>	HPRC,HGSVC,1KG-ONT	No	2.378	No	NA,NA	NA	NA
chr4:110884131	142259	DEL	93	0.8534	0.5337	114	NA	NA	NA	NA	NA	NA	NA	NA	NA	No	ID=4-110883475-110883484-TA,4-110883504-110883514-AT,4-110883569-110883579-AT,4-110883624-110883634-AT,4-110883645-110883657-AT,4-110883663-110883673-AT,4-110883693-110883703-AT,4-110883693-110884075-ATATATATATCTCCCAT,4-110883708-110883720-AT,4-110883725-110883737-AT,4-110883742-110883754-AT,4-110883759-110883771-AT,4-110883776-110883788-AT,4-110883793-110883805-AT,4-110883810-110883822-AT,4-110883827-110883839-AT,4-110883844-110883856-AT,4-110883861-110883873-AT,4-110883878-110883890-AT,4-110883895-110883907-AT,4-110883912-110883924-AT,4-110883929-110883941-AT,4-110883946-110883958-AT,4-110883963-110883975-AT,4-110883980-110883992-AT,4-110883997-110884009-AT,4-110884014-110884026-AT,4-110884031-110884043-AT,4-110884048-110884060-AT,4-110884065-110884075-AT,4-110884065-110884141-ATATATATATCTCCCAT,4-110884080-110884092-AT,4-110884097-110884109-AT,4-110884114-110884126-AT,4-110884131-110884141-AT,4-110884146-110884158-AT,4-110884163-110884173-AT,4-110884163-110884201-ATATATATATCTCCCATAT,4-110884178-110884192-AT,4-110884178-110884253-ATATATATATATATCTCCCAT,4-110884197-110884213-AT,4-110884218-110884234-AT,4-110884220-110884291-ATATATATATATATCTCCC,4-110884239-110884253-AT,4-110884258-110884272-AT,4-110884277-110884295-AT,4-110884300-110884320-AT,4-110884325-110884345-AT,4-110884350-110884370-AT,4-110884277-110884386-ATATATATATATATATATCTCCCAT,4-110884375-110884386-AT;MOTIFS=ATATATATATCTCCCAT,ATATATATATCTCCCATAT,TA,AT,ATATATATATATATCTCCC,ATATATATATATATATATCTCCCAT,ATATATATATATATCTCCCAT;STRUC=<VC182695>	HPRC,HGSVC,1KG-ONT	No	2.088	Yes	NA,NA	NA	NA
chr4:110884146	142261	DEL	74	0.8515	0.5442	41	NA	NA	NA	NA	NA	NA	NA	NA	NA	No	ID=4-110883475-110883484-TA,4-110883504-110883514-AT,4-110883569-110883579-AT,4-110883624-110883634-AT,4-110883645-110883657-AT,4-110883663-110883673-AT,4-110883693-110883703-AT,4-110883693-110884075-ATATATATATCTCCCAT,4-110883708-110883720-AT,4-110883725-110883737-AT,4-110883742-110883754-AT,4-110883759-110883771-AT,4-110883776-110883788-AT,4-110883793-110883805-AT,4-110883810-110883822-AT,4-110883827-110883839-AT,4-110883844-110883856-AT,4-110883861-110883873-AT,4-110883878-110883890-AT,4-110883895-110883907-AT,4-110883912-110883924-AT,4-110883929-110883941-AT,4-110883946-110883958-AT,4-110883963-110883975-AT,4-110883980-110883992-AT,4-110883997-110884009-AT,4-110884014-110884026-AT,4-110884031-110884043-AT,4-110884048-110884060-AT,4-110884065-110884075-AT,4-110884065-110884141-ATATATATATCTCCCAT,4-110884080-110884092-AT,4-110884097-110884109-AT,4-110884114-110884126-AT,4-110884131-110884141-AT,4-110884146-110884158-AT,4-110884163-110884173-AT,4-110884163-110884201-ATATATATATCTCCCATAT,4-110884178-110884192-AT,4-110884178-110884253-ATATATATATATATCTCCCAT,4-110884197-110884213-AT,4-110884218-110884234-AT,4-110884220-110884291-ATATATATATATATCTCCC,4-110884239-110884253-AT,4-110884258-110884272-AT,4-110884277-110884295-AT,4-110884300-110884320-AT,4-110884325-110884345-AT,4-110884350-110884370-AT,4-110884277-110884386-ATATATATATATATATATCTCCCAT,4-110884375-110884386-AT;MOTIFS=ATATATATATCTCCCAT,ATATATATATCTCCCATAT,TA,AT,ATATATATATATATCTCCC,ATATATATATATATATATCTCCCAT,ATATATATATATATCTCCCAT;STRUC=<VC182695>	HPRC,HGSVC,1KG-ONT	No	2.344	Yes	NA,NA	NA	NA
chr4:110884146	142262	DEL	78	0.8403	0.5718	37	NA	NA	NA	NA	NA	NA	NA	NA	NA	No	ID=4-110883475-110883484-TA,4-110883504-110883514-AT,4-110883569-110883579-AT,4-110883624-110883634-AT,4-110883645-110883657-AT,4-110883663-110883673-AT,4-110883693-110883703-AT,4-110883693-110884075-ATATATATATCTCCCAT,4-110883708-110883720-AT,4-110883725-110883737-AT,4-110883742-110883754-AT,4-110883759-110883771-AT,4-110883776-110883788-AT,4-110883793-110883805-AT,4-110883810-110883822-AT,4-110883827-110883839-AT,4-110883844-110883856-AT,4-110883861-110883873-AT,4-110883878-110883890-AT,4-110883895-110883907-AT,4-110883912-110883924-AT,4-110883929-110883941-AT,4-110883946-110883958-AT,4-110883963-110883975-AT,4-110883980-110883992-AT,4-110883997-110884009-AT,4-110884014-110884026-AT,4-110884031-110884043-AT,4-110884048-110884060-AT,4-110884065-110884075-AT,4-110884065-110884141-ATATATATATCTCCCAT,4-110884080-110884092-AT,4-110884097-110884109-AT,4-110884114-110884126-AT,4-110884131-110884141-AT,4-110884146-110884158-AT,4-110884163-110884173-AT,4-110884163-110884201-ATATATATATCTCCCATAT,4-110884178-110884192-AT,4-110884178-110884253-ATATATATATATATCTCCCAT,4-110884197-110884213-AT,4-110884218-110884234-AT,4-110884220-110884291-ATATATATATATATCTCCC,4-110884239-110884253-AT,4-110884258-110884272-AT,4-110884277-110884295-AT,4-110884300-110884320-AT,4-110884325-110884345-AT,4-110884350-110884370-AT,4-110884277-110884386-ATATATATATATATATATCTCCCAT,4-110884375-110884386-AT;MOTIFS=ATATATATATCTCCCAT,ATATATATATCTCCCATAT,TA,AT,ATATATATATATATCTCCC,ATATATATATATATATATCTCCCAT,ATATATATATATATCTCCCAT;STRUC=<VC182695>	HPRC,HGSVC,1KG-ONT	No	1.802	Yes	NA,NA	NA	NA
chr4:110884146	142260	DEL	53	0.8746	0.4566	2	NA	NA	NA	NA	NA	NA	NA	NA	NA	No	ID=4-110883475-110883484-TA,4-110883504-110883514-AT,4-110883569-110883579-AT,4-110883624-110883634-AT,4-110883645-110883657-AT,4-110883663-110883673-AT,4-110883693-110883703-AT,4-110883693-110884075-ATATATATATCTCCCAT,4-110883708-110883720-AT,4-110883725-110883737-AT,4-110883742-110883754-AT,4-110883759-110883771-AT,4-110883776-110883788-AT,4-110883793-110883805-AT,4-110883810-110883822-AT,4-110883827-110883839-AT,4-110883844-110883856-AT,4-110883861-110883873-AT,4-110883878-110883890-AT,4-110883895-110883907-AT,4-110883912-110883924-AT,4-110883929-110883941-AT,4-110883946-110883958-AT,4-110883963-110883975-AT,4-110883980-110883992-AT,4-110883997-110884009-AT,4-110884014-110884026-AT,4-110884031-110884043-AT,4-110884048-110884060-AT,4-110884065-110884075-AT,4-110884065-110884141-ATATATATATCTCCCAT,4-110884080-110884092-AT,4-110884097-110884109-AT,4-110884114-110884126-AT,4-110884131-110884141-AT,4-110884146-110884158-AT,4-110884163-110884173-AT,4-110884163-110884201-ATATATATATCTCCCATAT,4-110884178-110884192-AT,4-110884178-110884253-ATATATATATATATCTCCCAT,4-110884197-110884213-AT,4-110884218-110884234-AT,4-110884220-110884291-ATATATATATATATCTCCC,4-110884239-110884253-AT,4-110884258-110884272-AT,4-110884277-110884295-AT,4-110884300-110884320-AT,4-110884325-110884345-AT,4-110884350-110884370-AT,4-110884277-110884386-ATATATATATATATATATCTCCCAT,4-110884375-110884386-AT;MOTIFS=ATATATATATCTCCCAT,ATATATATATCTCCCATAT,TA,AT,ATATATATATATATCTCCC,ATATATATATATATATATCTCCCAT,ATATATATATATATCTCCCAT;STRUC=<VC182695>	HPRC,HGSVC	No	2.179	No	NA,NA	NA	NA
chr4:110884161	142263	DEL	64	0.8441	0.5704	3	NA	NA	NA	NA	NA	NA	NA	NA	NA	No	ID=4-110883475-110883484-TA,4-110883504-110883514-AT,4-110883569-110883579-AT,4-110883624-110883634-AT,4-110883645-110883657-AT,4-110883663-110883673-AT,4-110883693-110883703-AT,4-110883693-110884075-ATATATATATCTCCCAT,4-110883708-110883720-AT,4-110883725-110883737-AT,4-110883742-110883754-AT,4-110883759-110883771-AT,4-110883776-110883788-AT,4-110883793-110883805-AT,4-110883810-110883822-AT,4-110883827-110883839-AT,4-110883844-110883856-AT,4-110883861-110883873-AT,4-110883878-110883890-AT,4-110883895-110883907-AT,4-110883912-110883924-AT,4-110883929-110883941-AT,4-110883946-110883958-AT,4-110883963-110883975-AT,4-110883980-110883992-AT,4-110883997-110884009-AT,4-110884014-110884026-AT,4-110884031-110884043-AT,4-110884048-110884060-AT,4-110884065-110884075-AT,4-110884065-110884141-ATATATATATCTCCCAT,4-110884080-110884092-AT,4-110884097-110884109-AT,4-110884114-110884126-AT,4-110884131-110884141-AT,4-110884146-110884158-AT,4-110884163-110884173-AT,4-110884163-110884201-ATATATATATCTCCCATAT,4-110884178-110884192-AT,4-110884178-110884253-ATATATATATATATCTCCCAT,4-110884197-110884213-AT,4-110884218-110884234-AT,4-110884220-110884291-ATATATATATATATCTCCC,4-110884239-110884253-AT,4-110884258-110884272-AT,4-110884277-110884295-AT,4-110884300-110884320-AT,4-110884325-110884345-AT,4-110884350-110884370-AT,4-110884277-110884386-ATATATATATATATATATCTCCCAT,4-110884375-110884386-AT;MOTIFS=ATATATATATCTCCCAT,ATATATATATCTCCCATAT,TA,AT,ATATATATATATATCTCCC,ATATATATATATATATATCTCCCAT,ATATATATATATATCTCCCAT;STRUC=<VC182695>	HPRC,HGSVC,1KG-ONT	No	2.344	No	NA,NA	NA	NA
chr4:110884163	142264	DEL	59	0.8862	0.4561	11	NA	NA	NA	NA	NA	NA	NA	NA	NA	No	ID=4-110883475-110883484-TA,4-110883504-110883514-AT,4-110883569-110883579-AT,4-110883624-110883634-AT,4-110883645-110883657-AT,4-110883663-110883673-AT,4-110883693-110883703-AT,4-110883693-110884075-ATATATATATCTCCCAT,4-110883708-110883720-AT,4-110883725-110883737-AT,4-110883742-110883754-AT,4-110883759-110883771-AT,4-110883776-110883788-AT,4-110883793-110883805-AT,4-110883810-110883822-AT,4-110883827-110883839-AT,4-110883844-110883856-AT,4-110883861-110883873-AT,4-110883878-110883890-AT,4-110883895-110883907-AT,4-110883912-110883924-AT,4-110883929-110883941-AT,4-110883946-110883958-AT,4-110883963-110883975-AT,4-110883980-110883992-AT,4-110883997-110884009-AT,4-110884014-110884026-AT,4-110884031-110884043-AT,4-110884048-110884060-AT,4-110884065-110884075-AT,4-110884065-110884141-ATATATATATCTCCCAT,4-110884080-110884092-AT,4-110884097-110884109-AT,4-110884114-110884126-AT,4-110884131-110884141-AT,4-110884146-110884158-AT,4-110884163-110884173-AT,4-110884163-110884201-ATATATATATCTCCCATAT,4-110884178-110884192-AT,4-110884178-110884253-ATATATATATATATCTCCCAT,4-110884197-110884213-AT,4-110884218-110884234-AT,4-110884220-110884291-ATATATATATATATCTCCC,4-110884239-110884253-AT,4-110884258-110884272-AT,4-110884277-110884295-AT,4-110884300-110884320-AT,4-110884325-110884345-AT,4-110884350-110884370-AT,4-110884277-110884386-ATATATATATATATATATCTCCCAT,4-110884375-110884386-AT;MOTIFS=ATATATATATCTCCCAT,ATATATATATCTCCCATAT,TA,AT,ATATATATATATATCTCCC,ATATATATATATATATATCTCCCAT,ATATATATATATATCTCCCAT;STRUC=<VC182695>	HPRC,HGSVC	No	2.344	Yes	NA,NA	NA	NA
chr4:110884203	142265	DEL	85	0.9582	0.3653	15	NA	NA	NA	NA	NA	NA	NA	NA	NA	No	ID=4-110883475-110883484-TA,4-110883504-110883514-AT,4-110883569-110883579-AT,4-110883624-110883634-AT,4-110883645-110883657-AT,4-110883663-110883673-AT,4-110883693-110883703-AT,4-110883693-110884075-ATATATATATCTCCCAT,4-110883708-110883720-AT,4-110883725-110883737-AT,4-110883742-110883754-AT,4-110883759-110883771-AT,4-110883776-110883788-AT,4-110883793-110883805-AT,4-110883810-110883822-AT,4-110883827-110883839-AT,4-110883844-110883856-AT,4-110883861-110883873-AT,4-110883878-110883890-AT,4-110883895-110883907-AT,4-110883912-110883924-AT,4-110883929-110883941-AT,4-110883946-110883958-AT,4-110883963-110883975-AT,4-110883980-110883992-AT,4-110883997-110884009-AT,4-110884014-110884026-AT,4-110884031-110884043-AT,4-110884048-110884060-AT,4-110884065-110884075-AT,4-110884065-110884141-ATATATATATCTCCCAT,4-110884080-110884092-AT,4-110884097-110884109-AT,4-110884114-110884126-AT,4-110884131-110884141-AT,4-110884146-110884158-AT,4-110884163-110884173-AT,4-110884163-110884201-ATATATATATCTCCCATAT,4-110884178-110884192-AT,4-110884178-110884253-ATATATATATATATCTCCCAT,4-110884197-110884213-AT,4-110884218-110884234-AT,4-110884220-110884291-ATATATATATATATCTCCC,4-110884239-110884253-AT,4-110884258-110884272-AT,4-110884277-110884295-AT,4-110884300-110884320-AT,4-110884325-110884345-AT,4-110884350-110884370-AT,4-110884277-110884386-ATATATATATATATATATCTCCCAT,4-110884375-110884386-AT;MOTIFS=ATATATATATCTCCCAT,ATATATATATCTCCCATAT,TA,AT,ATATATATATATATCTCCC,ATATATATATATATATATCTCCCAT,ATATATATATATATCTCCCAT;STRUC=<VC182695>	HPRC,HGSVC,1KG-ONT	No	1.851	Yes	NA,NA	NA	NA
chr4:110884218	142266	DEL	65	0.8963	0.3814	14	NA	NA	NA	NA	NA	NA	NA	NA	NA	No	ID=4-110883475-110883484-TA,4-110883504-110883514-AT,4-110883569-110883579-AT,4-110883624-110883634-AT,4-110883645-110883657-AT,4-110883663-110883673-AT,4-110883693-110883703-AT,4-110883693-110884075-ATATATATATCTCCCAT,4-110883708-110883720-AT,4-110883725-110883737-AT,4-110883742-110883754-AT,4-110883759-110883771-AT,4-110883776-110883788-AT,4-110883793-110883805-AT,4-110883810-110883822-AT,4-110883827-110883839-AT,4-110883844-110883856-AT,4-110883861-110883873-AT,4-110883878-110883890-AT,4-110883895-110883907-AT,4-110883912-110883924-AT,4-110883929-110883941-AT,4-110883946-110883958-AT,4-110883963-110883975-AT,4-110883980-110883992-AT,4-110883997-110884009-AT,4-110884014-110884026-AT,4-110884031-110884043-AT,4-110884048-110884060-AT,4-110884065-110884075-AT,4-110884065-110884141-ATATATATATCTCCCAT,4-110884080-110884092-AT,4-110884097-110884109-AT,4-110884114-110884126-AT,4-110884131-110884141-AT,4-110884146-110884158-AT,4-110884163-110884173-AT,4-110884163-110884201-ATATATATATCTCCCATAT,4-110884178-110884192-AT,4-110884178-110884253-ATATATATATATATCTCCCAT,4-110884197-110884213-AT,4-110884218-110884234-AT,4-110884220-110884291-ATATATATATATATCTCCC,4-110884239-110884253-AT,4-110884258-110884272-AT,4-110884277-110884295-AT,4-110884300-110884320-AT,4-110884325-110884345-AT,4-110884350-110884370-AT,4-110884277-110884386-ATATATATATATATATATCTCCCAT,4-110884375-110884386-AT;MOTIFS=ATATATATATCTCCCAT,ATATATATATCTCCCATAT,TA,AT,ATATATATATATATCTCCC,ATATATATATATATATATCTCCCAT,ATATATATATATATCTCCCAT;STRUC=<VC182695>	HPRC,HGSVC,1KG-ONT	No	2.344	No	NA,NA	NA	NA
chr4:110884219	142267	DEL	61	0.8263	0.6145	7	NA	NA	NA	NA	NA	NA	NA	NA	NA	No	ID=4-110883475-110883484-TA,4-110883504-110883514-AT,4-110883569-110883579-AT,4-110883624-110883634-AT,4-110883645-110883657-AT,4-110883663-110883673-AT,4-110883693-110883703-AT,4-110883693-110884075-ATATATATATCTCCCAT,4-110883708-110883720-AT,4-110883725-110883737-AT,4-110883742-110883754-AT,4-110883759-110883771-AT,4-110883776-110883788-AT,4-110883793-110883805-AT,4-110883810-110883822-AT,4-110883827-110883839-AT,4-110883844-110883856-AT,4-110883861-110883873-AT,4-110883878-110883890-AT,4-110883895-110883907-AT,4-110883912-110883924-AT,4-110883929-110883941-AT,4-110883946-110883958-AT,4-110883963-110883975-AT,4-110883980-110883992-AT,4-110883997-110884009-AT,4-110884014-110884026-AT,4-110884031-110884043-AT,4-110884048-110884060-AT,4-110884065-110884075-AT,4-110884065-110884141-ATATATATATCTCCCAT,4-110884080-110884092-AT,4-110884097-110884109-AT,4-110884114-110884126-AT,4-110884131-110884141-AT,4-110884146-110884158-AT,4-110884163-110884173-AT,4-110884163-110884201-ATATATATATCTCCCATAT,4-110884178-110884192-AT,4-110884178-110884253-ATATATATATATATCTCCCAT,4-110884197-110884213-AT,4-110884218-110884234-AT,4-110884220-110884291-ATATATATATATATCTCCC,4-110884239-110884253-AT,4-110884258-110884272-AT,4-110884277-110884295-AT,4-110884300-110884320-AT,4-110884325-110884345-AT,4-110884350-110884370-AT,4-110884277-110884386-ATATATATATATATATATCTCCCAT,4-110884375-110884386-AT;MOTIFS=ATATATATATCTCCCAT,ATATATATATCTCCCATAT,TA,AT,ATATATATATATATCTCCC,ATATATATATATATATATCTCCCAT,ATATATATATATATCTCCCAT;STRUC=<VC182695>	HPRC,HGSVC	No	2.344	No	NA,NA	NA	NA
chr4:110884224	142268	DEL	53	0.8405	0.6501	5	NA	NA	NA	NA	NA	NA	NA	NA	NA	No	ID=4-110883475-110883484-TA,4-110883504-110883514-AT,4-110883569-110883579-AT,4-110883624-110883634-AT,4-110883645-110883657-AT,4-110883663-110883673-AT,4-110883693-110883703-AT,4-110883693-110884075-ATATATATATCTCCCAT,4-110883708-110883720-AT,4-110883725-110883737-AT,4-110883742-110883754-AT,4-110883759-110883771-AT,4-110883776-110883788-AT,4-110883793-110883805-AT,4-110883810-110883822-AT,4-110883827-110883839-AT,4-110883844-110883856-AT,4-110883861-110883873-AT,4-110883878-110883890-AT,4-110883895-110883907-AT,4-110883912-110883924-AT,4-110883929-110883941-AT,4-110883946-110883958-AT,4-110883963-110883975-AT,4-110883980-110883992-AT,4-110883997-110884009-AT,4-110884014-110884026-AT,4-110884031-110884043-AT,4-110884048-110884060-AT,4-110884065-110884075-AT,4-110884065-110884141-ATATATATATCTCCCAT,4-110884080-110884092-AT,4-110884097-110884109-AT,4-110884114-110884126-AT,4-110884131-110884141-AT,4-110884146-110884158-AT,4-110884163-110884173-AT,4-110884163-110884201-ATATATATATCTCCCATAT,4-110884178-110884192-AT,4-110884178-110884253-ATATATATATATATCTCCCAT,4-110884197-110884213-AT,4-110884218-110884234-AT,4-110884220-110884291-ATATATATATATATCTCCC,4-110884239-110884253-AT,4-110884258-110884272-AT,4-110884277-110884295-AT,4-110884300-110884320-AT,4-110884325-110884345-AT,4-110884350-110884370-AT,4-110884277-110884386-ATATATATATATATATATCTCCCAT,4-110884375-110884386-AT;MOTIFS=ATATATATATCTCCCAT,ATATATATATCTCCCATAT,TA,AT,ATATATATATATATCTCCC,ATATATATATATATATATCTCCCAT,ATATATATATATATCTCCCAT;STRUC=<VC182695>	HPRC,HGSVC	No	2.344	No	NA,NA	NA	NA
chr4:110887594	142271	DEL	309	0.9869	0.0474	1033	NA	NA	NA	NA	NA	NA	NA	NA	NA	No	ID=4-110887882-110887908-A;MOTIFS=A;STRUC=(A)n	HPRC,HGSVC,1KG-ONT	No	1.238	Yes	NA,NA	NA	NA
chr4:110941933	142273	INS	6278	0.9807	0.0837	60	NA	NA	NA	NA	NA	NA	NA	NA	NA	No	NA	HPRC,HGSVC,1KG-ONT	No	1.616	Yes	NA,NA	NA	NA
chr4:110989220	142274	INS	159	0.8495	0.5228	1	NA	NA	NA	NA	NA	NA	NA	NA	NA	No	NA	NA	No	5.755	No	NA,NA	NA	NA
chr4:111011597	142275	INS	60	0.9754	0.1095	21	NA	NA	NA	NA	NA	NA	NA	NA	NA	No	NA	HPRC,HGSVC,1KG-ONT	No	3.322	Yes	NA,NA	NA	NA
chr4:111011622	142276	INS	54	0.8262	0.6462	2	NA	NA	NA	NA	NA	NA	NA	NA	NA	No	NA	HPRC,HGSVC,1KG-ONT	No	0.126	No	NA,NA	NA	NA
chr4:111011694	142277	INS	60	0.8553	0.5619	759	NA	NA	NA	NA	NA	NA	NA	NA	NA	No	NA	HPRC,HGSVC,1KG-ONT	No	0.126	Yes	NA,NA	NA	NA
chr4:111011694	142278	INS	120	0.9508	0.2881	1	NA	NA	NA	NA	NA	NA	NA	NA	NA	No	NA	HPRC	No	0.126	No	NA,NA	NA	NA
chr4:111011703	142279	INS	60	0.8858	0.4227	2	NA	NA	NA	NA	NA	NA	NA	NA	NA	No	NA	HPRC,HGSVC,1KG-ONT	No	0.126	No	NA,NA	NA	NA
chr4:111066707	142280	DEL	97	0.8771	0.4421	9	NA	NA	NA	NA	NA	NA	NA	NA	NA	No	NA	HPRC,HGSVC	No	6.528	Yes	NA,NA	NA	NA
chr4:111068576	142281	INS	996	0.8838	0.4353	197	NA	NA	NA	NA	NA	NA	NA	NA	NA	No	NA	HPRC,HGSVC,1KG-ONT	No	1.616	Yes	NA,NA	NA	NA
chr4:111087311	142282	INS	436	0.8965	0.3947	40	NA	NA	NA	NA	NA	NA	NA	NA	NA	No	NA	HPRC,HGSVC,1KG-ONT	No	1.616	Yes	NA,NA	NA	NA
chr4:111124582	142284	DEL	63	0.877	0.4398	1	NA	NA	NA	NA	NA	NA	NA	NA	NA	No	ID=4-111124622-111124631-AG;MOTIFS=AG;STRUC=(AG)n,ID=4-111124640-111124665-A;MOTIFS=A;STRUC=<TR2737799>	NA	No	0.865	No	NA,NA	NA	NA
chr4:111132329	142285	INS	110	0.8744	0.4528	141	NA	NA	NA	NA	NA	NA	NA	NA	NA	No	NA	HPRC,HGSVC,1KG-ONT	No	2.538	Yes	NA,NA	NA	NA
chr4:111138113	142286	DEL	312	0.9332	0.2422	139	NA	NA	NA	NA	NA	NA	NA	NA	NA	No	ID=4-111138407-111138429-A;MOTIFS=A;STRUC=<TR2737813>	HPRC,HGSVC,1KG-ONT	No	0.285	Yes	NA,NA	NA	NA
chr4:111161536	142287	INS	67	0.9086	0.618	1	NA	NA	NA	NA	NA	NA	NA	NA	NA	No	NA	NA	No	1.616	No	NA,NA	NA	NA
chr4:111192405	142288	INS	368	0.8108	0.6798	1	NA	NA	NA	NA	NA	NA	NA	NA	NA	No	NA	NA	No	3.322	No	NA,NA	NA	NA
chr4:111204934	142289	INS	336	0.9368	0.2569	1	NA	NA	NA	NA	NA	NA	NA	NA	NA	No	NA	NA	No	20.2	No	NA,NA	NA	NA
chr4:111224588	142290	INS	69	0.8673	0.4646	7	NA	NA	NA	NA	NA	NA	NA	NA	NA	No	NA	HPRC	No	8.55	Yes	NA,NA	NA	NA
chr4:111283646	142291	INS	309	0.9382	0.273	2	NA	NA	NA	NA	NA	NA	NA	NA	NA	No	NA	NA	No	3.322	No	NA,NA	NA	NA
chr4:111316362	142292	DEL	4894	0.9267	0.2931	65	NA	NA	NA	NA	NA	NA	NA	NA	NA	No	ID=4-111316398-111316407-TGA;MOTIFS=TGA;STRUC=<TR2738031>,ID=4-111318128-111318141-AC,4-111318149-111318161-CATA,4-111318195-111318205-AT,4-111318210-111318216-CAT,4-111318306-111318316-AGA;MOTIFS=AGA,AT,AC,CAT,CATA;STRUC=<VC182726>,ID=4-111318158-111318192-AT;MOTIFS=AT;STRUC=<TR2738032>,ID=4-111319811-111319821-TA;MOTIFS=TA;STRUC=<TR2738033>,ID=4-111320319-111320327-A;MOTIFS=A;STRUC=<TR2738034>	HPRC,HGSVC,1KG-ONT	No	0.505	Yes	NA,NA	NA	NA
chr4:111331933	142293	INS	67	0.8817	0.4281	3	NA	NA	NA	NA	NA	NA	NA	NA	NA	No	NA	NA	No	1.616	Yes	NA,NA	NA	NA
chr4:111345293	142294	INS	329	0.8898	0.4017	6	NA	NA	NA	NA	NA	NA	NA	NA	NA	No	NA	NA	No	4.472	Yes	NA,NA	NA	NA
chr4:111377142	142296	DEL	2530	0.8204	0.6517	1	NA	NA	NA	NA	NA	NA	NA	NA	NA	No	ID=4-111377409-111377418-ATT;MOTIFS=ATT;STRUC=<TR2738098>,ID=4-111377880-111377895-A;MOTIFS=A;STRUC=<TR2738099>,ID=4-111378429-111378441-GCCT;MOTIFS=GCCT;STRUC=<TR2738100>,ID=4-111378710-111378719-GCA;MOTIFS=GCA;STRUC=<TR2738101>,ID=4-111378999-111379009-CTC;MOTIFS=CTC;STRUC=<TR2738102>,ID=4-111379155-111379164-A;MOTIFS=A;STRUC=<TR2738103>	NA	No	0.621	No	NA,NA	NA	NA
chr4:111384891	142297	INS	344	0.8861	0.4171	3	NA	NA	NA	NA	NA	NA	NA	NA	NA	No	NA	NA	No	6.029	Yes	NA,NA	NA	NA
chr4:111396340	142298	INS	336	0.9722	0.1652	2	NA	NA	NA	NA	NA	NA	NA	NA	NA	No	NA	HPRC	No	1.616	No	NA,NA	NA	NA
chr4:111457298	142299	INS	315	0.8401	0.5934	3	NA	NA	NA	NA	NA	NA	NA	NA	NA	No	NA	NA	No	1.616	Yes	NA,NA	NA	NA
chr4:111470634	142300	DEL	89	0.8165	0.6684	1	NA	NA	NA	NA	NA	NA	NA	NA	NA	No	NA	NA	No	2.539	No	NA,NA	NA	NA
chr4:111482295	142301	INS	338	0.8749	0.4447	4	NA	NA	NA	NA	NA	NA	NA	NA	NA	No	NA	NA	No	4.225	Yes	NA,NA	NA	NA
chr4:111488528	142302	INS	115	0.849	0.5499	1	NA	NA	NA	NA	NA	NA	NA	NA	NA	No	NA	NA	No	1.616	No	NA,NA	NA	NA
chr4:111501701	142303	DEL	3383	0.9834	0.1794	1	NA	NA	NA	NA	NA	NA	NA	NA	NA	No	ID=4-111502432-111502441-GAA;MOTIFS=GAA;STRUC=(GAA)n,ID=4-111502456-111502464-A;MOTIFS=A;STRUC=<TR2738259>,ID=4-111502461-111502485-AAAT;MOTIFS=AAAT;STRUC=<TR2738260>,ID=4-111502515-111502524-TTC;MOTIFS=TTC;STRUC=<TR2738261>,ID=4-111503555-111503567-GTAA;MOTIFS=GTAA;STRUC=<TR2738262>,ID=4-111504543-111504553-CT;MOTIFS=CT;STRUC=<TR2738263>	HPRC	No	10.5	No	NA,NA	NA	NA
chr4:111531630	142304	INS	337	0.9243	0.2786	1	NA	NA	NA	NA	NA	NA	NA	NA	NA	No	NA	NA	No	1.616	No	NA,NA	NA	NA
chr4:111534470	142305	DEL	147	0.889	0.4274	1	NA	NA	NA	NA	NA	NA	NA	NA	NA	No	NA	NA	No	2.614	No	NA,NA	NA	NA
chr4:111573121	142306	INS	54	0.8533	0.5645	48	NA	NA	NA	NA	NA	NA	NA	NA	NA	No	ID=4-111573098-111573107-AT;MOTIFS=AT;STRUC=(AT)n,ID=4-111573117-111573128-TA;MOTIFS=TA;STRUC=<TR2738335>	HPRC,HGSVC,1KG-ONT	No	1.616	Yes	NA,NA	NA	NA
chr4:111574717	142307	INS	62	0.8606	0.5139	21	NA	NA	NA	NA	NA	NA	NA	NA	NA	No	NA	HGSVC,1KG-ONT	No	1.616	Yes	NA,NA	NA	NA
chr4:111574721	142308	INS	108	0.8574	0.5469	97	NA	NA	NA	NA	NA	NA	NA	NA	NA	No	ID=4-111574717-111574732-TA,4-111574731-111574742-TG,4-111574741-111574757-TA,4-111574761-111574773-TA,4-111574770-111574782-ATAC,4-111574783-111574796-TA,4-111574785-111574866-TATATATATATGTG,4-111574799-111574810-TA,4-111574813-111574824-TA,4-111574827-111574838-TA,4-111574841-111574852-TA,4-111574855-111574867-TA,4-111574868-111574878-AT,4-111574881-111574895-TA,4-111574896-111574910-AT,4-111574913-111574931-TA,4-111574930-111574969-AG;MOTIFS=TATATATATATGTG,TG,TA,AT,AG,ATAC;STRUC=<VC182746>	HGSVC	No	1.616	Yes	NA,NA	NA	NA
chr4:111574723	142310	INS	72	0.9027	0.3451	74	NA	NA	NA	NA	NA	NA	NA	NA	NA	No	ID=4-111574717-111574732-TA,4-111574731-111574742-TG,4-111574741-111574757-TA,4-111574761-111574773-TA,4-111574770-111574782-ATAC,4-111574783-111574796-TA,4-111574785-111574866-TATATATATATGTG,4-111574799-111574810-TA,4-111574813-111574824-TA,4-111574827-111574838-TA,4-111574841-111574852-TA,4-111574855-111574867-TA,4-111574868-111574878-AT,4-111574881-111574895-TA,4-111574896-111574910-AT,4-111574913-111574931-TA,4-111574930-111574969-AG;MOTIFS=TATATATATATGTG,TG,TA,AT,AG,ATAC;STRUC=<VC182746>	HGSVC,1KG-ONT	No	1.616	Yes	NA,NA	NA	NA
chr4:111574723	142311	INS	68	0.9246	0.2826	51	NA	NA	NA	NA	NA	NA	NA	NA	NA	No	ID=4-111574717-111574732-TA,4-111574731-111574742-TG,4-111574741-111574757-TA,4-111574761-111574773-TA,4-111574770-111574782-ATAC,4-111574783-111574796-TA,4-111574785-111574866-TATATATATATGTG,4-111574799-111574810-TA,4-111574813-111574824-TA,4-111574827-111574838-TA,4-111574841-111574852-TA,4-111574855-111574867-TA,4-111574868-111574878-AT,4-111574881-111574895-TA,4-111574896-111574910-AT,4-111574913-111574931-TA,4-111574930-111574969-AG;MOTIFS=TATATATATATGTG,TG,TA,AT,AG,ATAC;STRUC=<VC182746>	HGSVC,1KG-ONT	No	1.616	Yes	NA,NA	NA	NA
chr4:111574723	142309	INS	100	0.8675	0.4809	30	NA	NA	NA	NA	NA	NA	NA	NA	NA	No	ID=4-111574717-111574732-TA,4-111574731-111574742-TG,4-111574741-111574757-TA,4-111574761-111574773-TA,4-111574770-111574782-ATAC,4-111574783-111574796-TA,4-111574785-111574866-TATATATATATGTG,4-111574799-111574810-TA,4-111574813-111574824-TA,4-111574827-111574838-TA,4-111574841-111574852-TA,4-111574855-111574867-TA,4-111574868-111574878-AT,4-111574881-111574895-TA,4-111574896-111574910-AT,4-111574913-111574931-TA,4-111574930-111574969-AG;MOTIFS=TATATATATATGTG,TG,TA,AT,AG,ATAC;STRUC=<VC182746>	HGSVC	No	1.616	Yes	NA,NA	NA	NA
chr4:111574725	142312	INS	62	0.9076	0.547	7	NA	NA	NA	NA	NA	NA	NA	NA	NA	No	ID=4-111574717-111574732-TA,4-111574731-111574742-TG,4-111574741-111574757-TA,4-111574761-111574773-TA,4-111574770-111574782-ATAC,4-111574783-111574796-TA,4-111574785-111574866-TATATATATATGTG,4-111574799-111574810-TA,4-111574813-111574824-TA,4-111574827-111574838-TA,4-111574841-111574852-TA,4-111574855-111574867-TA,4-111574868-111574878-AT,4-111574881-111574895-TA,4-111574896-111574910-AT,4-111574913-111574931-TA,4-111574930-111574969-AG;MOTIFS=TATATATATATGTG,TG,TA,AT,AG,ATAC;STRUC=<VC182746>	HGSVC,1KG-ONT	No	1.616	Yes	NA,NA	NA	NA
chr4:111574728	142313	INS	82	0.8075	0.6915	1	NA	NA	NA	NA	NA	NA	NA	NA	NA	No	ID=4-111574717-111574732-TA,4-111574731-111574742-TG,4-111574741-111574757-TA,4-111574761-111574773-TA,4-111574770-111574782-ATAC,4-111574783-111574796-TA,4-111574785-111574866-TATATATATATGTG,4-111574799-111574810-TA,4-111574813-111574824-TA,4-111574827-111574838-TA,4-111574841-111574852-TA,4-111574855-111574867-TA,4-111574868-111574878-AT,4-111574881-111574895-TA,4-111574896-111574910-AT,4-111574913-111574931-TA,4-111574930-111574969-AG;MOTIFS=TATATATATATGTG,TG,TA,AT,AG,ATAC;STRUC=<VC182746>	HGSVC,1KG-ONT	No	1.616	No	NA,NA	NA	NA
chr4:111574729	142314	DEL	68	0.8513	0.5505	61	NA	NA	NA	NA	NA	NA	NA	NA	NA	No	ID=4-111574717-111574732-TA,4-111574731-111574742-TG,4-111574741-111574757-TA,4-111574761-111574773-TA,4-111574770-111574782-ATAC,4-111574783-111574796-TA,4-111574785-111574866-TATATATATATGTG,4-111574799-111574810-TA,4-111574813-111574824-TA,4-111574827-111574838-TA,4-111574841-111574852-TA,4-111574855-111574867-TA,4-111574868-111574878-AT,4-111574881-111574895-TA,4-111574896-111574910-AT,4-111574913-111574931-TA,4-111574930-111574969-AG;MOTIFS=TATATATATATGTG,TG,TA,AT,AG,ATAC;STRUC=<VC182746>	HGSVC,1KG-ONT	No	0.044	Yes	NA,NA	NA	NA
chr4:111574760	142315	INS	59	0.8249	0.6204	3	NA	NA	NA	NA	NA	NA	NA	NA	NA	No	ID=4-111574717-111574732-TA,4-111574731-111574742-TG,4-111574741-111574757-TA,4-111574761-111574773-TA,4-111574770-111574782-ATAC,4-111574783-111574796-TA,4-111574785-111574866-TATATATATATGTG,4-111574799-111574810-TA,4-111574813-111574824-TA,4-111574827-111574838-TA,4-111574841-111574852-TA,4-111574855-111574867-TA,4-111574868-111574878-AT,4-111574881-111574895-TA,4-111574896-111574910-AT,4-111574913-111574931-TA,4-111574930-111574969-AG;MOTIFS=TATATATATATGTG,TG,TA,AT,AG,ATAC;STRUC=<VC182746>	HGSVC,1KG-ONT	No	1.616	No	NA,NA	NA	NA
chr4:111574762	142316	INS	86	0.8265	0.6932	2	NA	NA	NA	NA	NA	NA	NA	NA	NA	No	ID=4-111574717-111574732-TA,4-111574731-111574742-TG,4-111574741-111574757-TA,4-111574761-111574773-TA,4-111574770-111574782-ATAC,4-111574783-111574796-TA,4-111574785-111574866-TATATATATATGTG,4-111574799-111574810-TA,4-111574813-111574824-TA,4-111574827-111574838-TA,4-111574841-111574852-TA,4-111574855-111574867-TA,4-111574868-111574878-AT,4-111574881-111574895-TA,4-111574896-111574910-AT,4-111574913-111574931-TA,4-111574930-111574969-AG;MOTIFS=TATATATATATGTG,TG,TA,AT,AG,ATAC;STRUC=<VC182746>	HGSVC,1KG-ONT	No	1.616	No	NA,NA	NA	NA
chr4:111574767	142317	INS	80	0.8162	0.662	21	NA	NA	NA	NA	NA	NA	NA	NA	NA	No	ID=4-111574717-111574732-TA,4-111574731-111574742-TG,4-111574741-111574757-TA,4-111574761-111574773-TA,4-111574770-111574782-ATAC,4-111574783-111574796-TA,4-111574785-111574866-TATATATATATGTG,4-111574799-111574810-TA,4-111574813-111574824-TA,4-111574827-111574838-TA,4-111574841-111574852-TA,4-111574855-111574867-TA,4-111574868-111574878-AT,4-111574881-111574895-TA,4-111574896-111574910-AT,4-111574913-111574931-TA,4-111574930-111574969-AG;MOTIFS=TATATATATATGTG,TG,TA,AT,AG,ATAC;STRUC=<VC182746>	HGSVC,1KG-ONT	No	1.616	Yes	NA,NA	NA	NA
chr4:111574767	142318	INS	58	0.8874	0.4112	14	NA	NA	NA	NA	NA	NA	NA	NA	NA	No	ID=4-111574717-111574732-TA,4-111574731-111574742-TG,4-111574741-111574757-TA,4-111574761-111574773-TA,4-111574770-111574782-ATAC,4-111574783-111574796-TA,4-111574785-111574866-TATATATATATGTG,4-111574799-111574810-TA,4-111574813-111574824-TA,4-111574827-111574838-TA,4-111574841-111574852-TA,4-111574855-111574867-TA,4-111574868-111574878-AT,4-111574881-111574895-TA,4-111574896-111574910-AT,4-111574913-111574931-TA,4-111574930-111574969-AG;MOTIFS=TATATATATATGTG,TG,TA,AT,AG,ATAC;STRUC=<VC182746>	HGSVC,1KG-ONT	No	1.616	Yes	NA,NA	NA	NA
chr4:111574771	142319	INS	90	0.8641	0.508	15	NA	NA	NA	NA	NA	NA	NA	NA	NA	No	ID=4-111574717-111574732-TA,4-111574731-111574742-TG,4-111574741-111574757-TA,4-111574761-111574773-TA,4-111574770-111574782-ATAC,4-111574783-111574796-TA,4-111574785-111574866-TATATATATATGTG,4-111574799-111574810-TA,4-111574813-111574824-TA,4-111574827-111574838-TA,4-111574841-111574852-TA,4-111574855-111574867-TA,4-111574868-111574878-AT,4-111574881-111574895-TA,4-111574896-111574910-AT,4-111574913-111574931-TA,4-111574930-111574969-AG;MOTIFS=TATATATATATGTG,TG,TA,AT,AG,ATAC;STRUC=<VC182746>	HGSVC,1KG-ONT	No	1.616	Yes	NA,NA	NA	NA
chr4:111574774	142320	DEL	80	0.8486	0.5621	14	NA	NA	NA	NA	NA	NA	NA	NA	NA	No	ID=4-111574717-111574732-TA,4-111574731-111574742-TG,4-111574741-111574757-TA,4-111574761-111574773-TA,4-111574770-111574782-ATAC,4-111574783-111574796-TA,4-111574785-111574866-TATATATATATGTG,4-111574799-111574810-TA,4-111574813-111574824-TA,4-111574827-111574838-TA,4-111574841-111574852-TA,4-111574855-111574867-TA,4-111574868-111574878-AT,4-111574881-111574895-TA,4-111574896-111574910-AT,4-111574913-111574931-TA,4-111574930-111574969-AG;MOTIFS=TATATATATATGTG,TG,TA,AT,AG,ATAC;STRUC=<VC182746>	HGSVC,1KG-ONT	No	0.699	Yes	NA,NA	NA	NA
chr4:111574798	142321	INS	70	0.8572	0.5369	74	NA	NA	NA	NA	NA	NA	NA	NA	NA	No	ID=4-111574717-111574732-TA,4-111574731-111574742-TG,4-111574741-111574757-TA,4-111574761-111574773-TA,4-111574770-111574782-ATAC,4-111574783-111574796-TA,4-111574785-111574866-TATATATATATGTG,4-111574799-111574810-TA,4-111574813-111574824-TA,4-111574827-111574838-TA,4-111574841-111574852-TA,4-111574855-111574867-TA,4-111574868-111574878-AT,4-111574881-111574895-TA,4-111574896-111574910-AT,4-111574913-111574931-TA,4-111574930-111574969-AG;MOTIFS=TATATATATATGTG,TG,TA,AT,AG,ATAC;STRUC=<VC182746>	HGSVC,1KG-ONT	No	1.616	Yes	NA,NA	NA	NA
chr4:111574798	142322	INS	102	0.8561	0.5354	3	NA	NA	NA	NA	NA	NA	NA	NA	NA	No	ID=4-111574717-111574732-TA,4-111574731-111574742-TG,4-111574741-111574757-TA,4-111574761-111574773-TA,4-111574770-111574782-ATAC,4-111574783-111574796-TA,4-111574785-111574866-TATATATATATGTG,4-111574799-111574810-TA,4-111574813-111574824-TA,4-111574827-111574838-TA,4-111574841-111574852-TA,4-111574855-111574867-TA,4-111574868-111574878-AT,4-111574881-111574895-TA,4-111574896-111574910-AT,4-111574913-111574931-TA,4-111574930-111574969-AG;MOTIFS=TATATATATATGTG,TG,TA,AT,AG,ATAC;STRUC=<VC182746>	HGSVC	No	1.616	Yes	NA,NA	NA	NA
chr4:111574801	142323	INS	120	0.8677	0.4741	23	NA	NA	NA	NA	NA	NA	NA	NA	NA	No	ID=4-111574717-111574732-TA,4-111574731-111574742-TG,4-111574741-111574757-TA,4-111574761-111574773-TA,4-111574770-111574782-ATAC,4-111574783-111574796-TA,4-111574785-111574866-TATATATATATGTG,4-111574799-111574810-TA,4-111574813-111574824-TA,4-111574827-111574838-TA,4-111574841-111574852-TA,4-111574855-111574867-TA,4-111574868-111574878-AT,4-111574881-111574895-TA,4-111574896-111574910-AT,4-111574913-111574931-TA,4-111574930-111574969-AG;MOTIFS=TATATATATATGTG,TG,TA,AT,AG,ATAC;STRUC=<VC182746>	HGSVC	No	1.616	Yes	NA,NA	NA	NA
chr4:111574833	142324	DEL	80	0.8511	0.5178	50	NA	NA	NA	NA	NA	NA	NA	NA	NA	No	ID=4-111574717-111574732-TA,4-111574731-111574742-TG,4-111574741-111574757-TA,4-111574761-111574773-TA,4-111574770-111574782-ATAC,4-111574783-111574796-TA,4-111574785-111574866-TATATATATATGTG,4-111574799-111574810-TA,4-111574813-111574824-TA,4-111574827-111574838-TA,4-111574841-111574852-TA,4-111574855-111574867-TA,4-111574868-111574878-AT,4-111574881-111574895-TA,4-111574896-111574910-AT,4-111574913-111574931-TA,4-111574930-111574969-AG;MOTIFS=TATATATATATGTG,TG,TA,AT,AG,ATAC;STRUC=<VC182746>	HGSVC,1KG-ONT	No	0.513	Yes	NA,NA	NA	NA
chr4:111574855	142325	DEL	60	0.9196	0.296	228	NA	NA	NA	NA	NA	NA	NA	NA	NA	No	ID=4-111574717-111574732-TA,4-111574731-111574742-TG,4-111574741-111574757-TA,4-111574761-111574773-TA,4-111574770-111574782-ATAC,4-111574783-111574796-TA,4-111574785-111574866-TATATATATATGTG,4-111574799-111574810-TA,4-111574813-111574824-TA,4-111574827-111574838-TA,4-111574841-111574852-TA,4-111574855-111574867-TA,4-111574868-111574878-AT,4-111574881-111574895-TA,4-111574896-111574910-AT,4-111574913-111574931-TA,4-111574930-111574969-AG;MOTIFS=TATATATATATGTG,TG,TA,AT,AG,ATAC;STRUC=<VC182746>	HGSVC	No	0.497	Yes	NA,NA	NA	NA
chr4:111574857	142326	DEL	56	0.8656	0.5309	56	NA	NA	NA	NA	NA	NA	NA	NA	NA	No	ID=4-111574717-111574732-TA,4-111574731-111574742-TG,4-111574741-111574757-TA,4-111574761-111574773-TA,4-111574770-111574782-ATAC,4-111574783-111574796-TA,4-111574785-111574866-TATATATATATGTG,4-111574799-111574810-TA,4-111574813-111574824-TA,4-111574827-111574838-TA,4-111574841-111574852-TA,4-111574855-111574867-TA,4-111574868-111574878-AT,4-111574881-111574895-TA,4-111574896-111574910-AT,4-111574913-111574931-TA,4-111574930-111574969-AG;MOTIFS=TATATATATATGTG,TG,TA,AT,AG,ATAC;STRUC=<VC182746>	HGSVC	No	0.497	Yes	NA,NA	NA	NA
chr4:111574872	142327	DEL	68	0.8594	0.5424	8	NA	NA	NA	NA	NA	NA	NA	NA	NA	No	ID=4-111574717-111574732-TA,4-111574731-111574742-TG,4-111574741-111574757-TA,4-111574761-111574773-TA,4-111574770-111574782-ATAC,4-111574783-111574796-TA,4-111574785-111574866-TATATATATATGTG,4-111574799-111574810-TA,4-111574813-111574824-TA,4-111574827-111574838-TA,4-111574841-111574852-TA,4-111574855-111574867-TA,4-111574868-111574878-AT,4-111574881-111574895-TA,4-111574896-111574910-AT,4-111574913-111574931-TA,4-111574930-111574969-AG;MOTIFS=TATATATATATGTG,TG,TA,AT,AG,ATAC;STRUC=<VC182746>	HGSVC,1KG-ONT	No	0.488	No	NA,NA	NA	NA
chr4:111574872	142328	DEL	72	0.8627	0.5219	20	NA	NA	NA	NA	NA	NA	NA	NA	NA	No	ID=4-111574717-111574732-TA,4-111574731-111574742-TG,4-111574741-111574757-TA,4-111574761-111574773-TA,4-111574770-111574782-ATAC,4-111574783-111574796-TA,4-111574785-111574866-TATATATATATGTG,4-111574799-111574810-TA,4-111574813-111574824-TA,4-111574827-111574838-TA,4-111574841-111574852-TA,4-111574855-111574867-TA,4-111574868-111574878-AT,4-111574881-111574895-TA,4-111574896-111574910-AT,4-111574913-111574931-TA,4-111574930-111574969-AG;MOTIFS=TATATATATATGTG,TG,TA,AT,AG,ATAC;STRUC=<VC182746>	HGSVC,1KG-ONT	No	0.488	Yes	NA,NA	NA	NA
chr4:111574876	142329	DEL	62	0.8425	0.5981	27	NA	NA	NA	NA	NA	NA	NA	NA	NA	No	ID=4-111574717-111574732-TA,4-111574731-111574742-TG,4-111574741-111574757-TA,4-111574761-111574773-TA,4-111574770-111574782-ATAC,4-111574783-111574796-TA,4-111574785-111574866-TATATATATATGTG,4-111574799-111574810-TA,4-111574813-111574824-TA,4-111574827-111574838-TA,4-111574841-111574852-TA,4-111574855-111574867-TA,4-111574868-111574878-AT,4-111574881-111574895-TA,4-111574896-111574910-AT,4-111574913-111574931-TA,4-111574930-111574969-AG;MOTIFS=TATATATATATGTG,TG,TA,AT,AG,ATAC;STRUC=<VC182746>	HGSVC	No	1.254	Yes	NA,NA	NA	NA
chr4:111614290	142330	INS	308	0.8562	0.5548	3	NA	NA	NA	NA	NA	NA	NA	NA	NA	No	NA	NA	No	1.616	Yes	NA,NA	NA	NA
chr4:111614433	142331	INS	332	0.9085	0.3324	1	NA	NA	NA	NA	NA	NA	NA	NA	NA	No	NA	NA	No	7.12	No	NA,NA	NA	NA
chr4:111648626	142332	DEL	2113	0.9034	0.6378	3	NA	NA	NA	NA	NA	NA	NA	NA	NA	No	ID=4-111649209-111649221-A;MOTIFS=A;STRUC=<TR2738445>,ID=4-111649687-111649700-A;MOTIFS=A;STRUC=(A)n,ID=4-111649987-111649999-CT;MOTIFS=CT;STRUC=<TR2738446>,ID=4-111650088-111650096-A;MOTIFS=A;STRUC=<TR2738447>	HPRC,HGSVC,1KG-ONT	No	8.287	Yes	NA,NA	NA	NA
chr4:111662626	142333	INS	188	0.8045	0.6963	6	NA	NA	NA	NA	NA	NA	NA	NA	NA	No	ID=4-111662528-111662554-TGA,4-111662559-111662589-AGA,4-111662562-111662579-AGG,4-111662580-111662586-AGG,4-111662589-111662610-AGG,4-111662621-111662640-GGGGAG;MOTIFS=GGGGAG,TGA,AGA,AGG;STRUC=<VC182753>	HPRC,HGSVC,1KG-ONT	No	1.616	Yes	NA,NA	NA	NA
chr4:111662626	142334	INS	327	0.8173	0.6511	7	NA	NA	NA	NA	NA	NA	NA	NA	NA	No	ID=4-111662528-111662554-TGA,4-111662559-111662589-AGA,4-111662562-111662579-AGG,4-111662580-111662586-AGG,4-111662589-111662610-AGG,4-111662621-111662640-GGGGAG;MOTIFS=GGGGAG,TGA,AGA,AGG;STRUC=<VC182753>	HPRC,HGSVC,1KG-ONT	No	1.616	Yes	NA,NA	NA	NA
chr4:111662627	142335	INS	248	0.8683	0.4916	5	NA	NA	NA	NA	NA	NA	NA	NA	NA	No	ID=4-111662528-111662554-TGA,4-111662559-111662589-AGA,4-111662562-111662579-AGG,4-111662580-111662586-AGG,4-111662589-111662610-AGG,4-111662621-111662640-GGGGAG;MOTIFS=GGGGAG,TGA,AGA,AGG;STRUC=<VC182753>	HPRC,HGSVC,1KG-ONT	No	1.616	Yes	NA,NA	NA	NA
chr4:111662629	142336	INS	318	0.9633	0.171	7	NA	NA	NA	NA	NA	NA	NA	NA	NA	No	ID=4-111662528-111662554-TGA,4-111662559-111662589-AGA,4-111662562-111662579-AGG,4-111662580-111662586-AGG,4-111662589-111662610-AGG,4-111662621-111662640-GGGGAG;MOTIFS=GGGGAG,TGA,AGA,AGG;STRUC=<VC182753>	HPRC,HGSVC,1KG-ONT	No	1.616	No	NA,NA	NA	NA
chr4:111662629	142337	INS	344	0.8758	0.4579	16	NA	NA	NA	NA	NA	NA	NA	NA	NA	No	ID=4-111662528-111662554-TGA,4-111662559-111662589-AGA,4-111662562-111662579-AGG,4-111662580-111662586-AGG,4-111662589-111662610-AGG,4-111662621-111662640-GGGGAG;MOTIFS=GGGGAG,TGA,AGA,AGG;STRUC=<VC182753>	HPRC,HGSVC,1KG-ONT	No	1.616	Yes	NA,NA	NA	NA
chr4:111662632	142338	INS	318	0.9452	0.2406	4	NA	NA	NA	NA	NA	NA	NA	NA	NA	No	ID=4-111662528-111662554-TGA,4-111662559-111662589-AGA,4-111662562-111662579-AGG,4-111662580-111662586-AGG,4-111662589-111662610-AGG,4-111662621-111662640-GGGGAG;MOTIFS=GGGGAG,TGA,AGA,AGG;STRUC=<VC182753>	HPRC,HGSVC,1KG-ONT	No	1.616	No	NA,NA	NA	NA
chr4:111662632	142339	INS	348	0.8425	0.5882	5	NA	NA	NA	NA	NA	NA	NA	NA	NA	No	ID=4-111662528-111662554-TGA,4-111662559-111662589-AGA,4-111662562-111662579-AGG,4-111662580-111662586-AGG,4-111662589-111662610-AGG,4-111662621-111662640-GGGGAG;MOTIFS=GGGGAG,TGA,AGA,AGG;STRUC=<VC182753>	HPRC,HGSVC,1KG-ONT	No	1.616	No	NA,NA	NA	NA
chr4:111662638	142340	INS	324	0.8399	0.5818	55	NA	NA	NA	NA	NA	NA	NA	NA	NA	No	ID=4-111662528-111662554-TGA,4-111662559-111662589-AGA,4-111662562-111662579-AGG,4-111662580-111662586-AGG,4-111662589-111662610-AGG,4-111662621-111662640-GGGGAG;MOTIFS=GGGGAG,TGA,AGA,AGG;STRUC=<VC182753>	HPRC,HGSVC,1KG-ONT	No	1.616	Yes	NA,NA	NA	NA
chr4:111662648	142342	INS	284	0.8833	0.422	18	NA	NA	NA	NA	NA	NA	NA	NA	NA	No	ID=4-111662528-111662554-TGA,4-111662559-111662589-AGA,4-111662562-111662579-AGG,4-111662580-111662586-AGG,4-111662589-111662610-AGG,4-111662621-111662640-GGGGAG;MOTIFS=GGGGAG,TGA,AGA,AGG;STRUC=<VC182753>	HPRC,HGSVC,1KG-ONT	No	1.616	No	NA,NA	NA	NA
chr4:111662648	142343	INS	320	0.8971	0.3659	9	NA	NA	NA	NA	NA	NA	NA	NA	NA	No	ID=4-111662528-111662554-TGA,4-111662559-111662589-AGA,4-111662562-111662579-AGG,4-111662580-111662586-AGG,4-111662589-111662610-AGG,4-111662621-111662640-GGGGAG;MOTIFS=GGGGAG,TGA,AGA,AGG;STRUC=<VC182753>	HPRC,HGSVC,1KG-ONT	No	1.616	Yes	NA,NA	NA	NA
chr4:111662649	142346	INS	342	0.8435	0.6249	5	NA	NA	NA	NA	NA	NA	NA	NA	NA	No	ID=4-111662528-111662554-TGA,4-111662559-111662589-AGA,4-111662562-111662579-AGG,4-111662580-111662586-AGG,4-111662589-111662610-AGG,4-111662621-111662640-GGGGAG;MOTIFS=GGGGAG,TGA,AGA,AGG;STRUC=<VC182753>	HPRC,HGSVC,1KG-ONT	No	1.616	Yes	NA,NA	NA	NA
chr4:111662649	142345	INS	331	0.9179	0.2995	2	NA	NA	NA	NA	NA	NA	NA	NA	NA	No	ID=4-111662528-111662554-TGA,4-111662559-111662589-AGA,4-111662562-111662579-AGG,4-111662580-111662586-AGG,4-111662589-111662610-AGG,4-111662621-111662640-GGGGAG;MOTIFS=GGGGAG,TGA,AGA,AGG;STRUC=<VC182753>	HPRC,HGSVC,1KG-ONT	No	1.616	No	NA,NA	NA	NA
chr4:111662649	142344	INS	383	0.8476	0.6208	7	NA	NA	NA	NA	NA	NA	NA	NA	NA	No	ID=4-111662528-111662554-TGA,4-111662559-111662589-AGA,4-111662562-111662579-AGG,4-111662580-111662586-AGG,4-111662589-111662610-AGG,4-111662621-111662640-GGGGAG;MOTIFS=GGGGAG,TGA,AGA,AGG;STRUC=<VC182753>	HPRC,HGSVC	No	1.616	Yes	NA,NA	NA	NA
chr4:111662654	142347	INS	327	0.9411	0.2329	3	NA	NA	NA	NA	NA	NA	NA	NA	NA	No	ID=4-111662528-111662554-TGA,4-111662559-111662589-AGA,4-111662562-111662579-AGG,4-111662580-111662586-AGG,4-111662589-111662610-AGG,4-111662621-111662640-GGGGAG;MOTIFS=GGGGAG,TGA,AGA,AGG;STRUC=<VC182753>	HPRC,HGSVC,1KG-ONT	No	1.616	No	NA,NA	NA	NA
chr4:111662657	142348	INS	303	0.8887	0.39	4	NA	NA	NA	NA	NA	NA	NA	NA	NA	No	ID=4-111662528-111662554-TGA,4-111662559-111662589-AGA,4-111662562-111662579-AGG,4-111662580-111662586-AGG,4-111662589-111662610-AGG,4-111662621-111662640-GGGGAG;MOTIFS=GGGGAG,TGA,AGA,AGG;STRUC=<VC182753>	HPRC,HGSVC,1KG-ONT	No	1.616	Yes	NA,NA	NA	NA
chr4:111662659	142349	INS	301	0.8288	0.6402	10	NA	NA	NA	NA	NA	NA	NA	NA	NA	No	ID=4-111662528-111662554-TGA,4-111662559-111662589-AGA,4-111662562-111662579-AGG,4-111662580-111662586-AGG,4-111662589-111662610-AGG,4-111662621-111662640-GGGGAG;MOTIFS=GGGGAG,TGA,AGA,AGG;STRUC=<VC182753>	HPRC,HGSVC,1KG-ONT	No	1.616	Yes	NA,NA	NA	NA
chr4:111662660	142388	INS	260	0.8143	0.6736	5	NA	NA	NA	NA	NA	NA	NA	NA	NA	No	ID=4-111662528-111662554-TGA,4-111662559-111662589-AGA,4-111662562-111662579-AGG,4-111662580-111662586-AGG,4-111662589-111662610-AGG,4-111662621-111662640-GGGGAG;MOTIFS=GGGGAG,TGA,AGA,AGG;STRUC=<VC182753>	HPRC,HGSVC,1KG-ONT	No	1.616	No	NA,NA	NA	NA
chr4:111662660	142374	INS	295	0.9516	0.2173	24	NA	NA	NA	NA	NA	NA	NA	NA	NA	No	ID=4-111662528-111662554-TGA,4-111662559-111662589-AGA,4-111662562-111662579-AGG,4-111662580-111662586-AGG,4-111662589-111662610-AGG,4-111662621-111662640-GGGGAG;MOTIFS=GGGGAG,TGA,AGA,AGG;STRUC=<VC182753>	HPRC,HGSVC,1KG-ONT	No	1.616	Yes	NA,NA	NA	NA
chr4:111662660	142375	INS	320	0.9586	0.1765	15	NA	NA	NA	NA	NA	NA	NA	NA	NA	No	ID=4-111662528-111662554-TGA,4-111662559-111662589-AGA,4-111662562-111662579-AGG,4-111662580-111662586-AGG,4-111662589-111662610-AGG,4-111662621-111662640-GGGGAG;MOTIFS=GGGGAG,TGA,AGA,AGG;STRUC=<VC182753>	HPRC,HGSVC,1KG-ONT	No	1.616	Yes	NA,NA	NA	NA
chr4:111662660	142376	INS	296	0.9523	0.1838	2	NA	NA	NA	NA	NA	NA	NA	NA	NA	No	ID=4-111662528-111662554-TGA,4-111662559-111662589-AGA,4-111662562-111662579-AGG,4-111662580-111662586-AGG,4-111662589-111662610-AGG,4-111662621-111662640-GGGGAG;MOTIFS=GGGGAG,TGA,AGA,AGG;STRUC=<VC182753>	HPRC,HGSVC,1KG-ONT	No	1.616	No	NA,NA	NA	NA
chr4:111662660	142377	INS	308	0.8613	0.5154	7	NA	NA	NA	NA	NA	NA	NA	NA	NA	No	ID=4-111662528-111662554-TGA,4-111662559-111662589-AGA,4-111662562-111662579-AGG,4-111662580-111662586-AGG,4-111662589-111662610-AGG,4-111662621-111662640-GGGGAG;MOTIFS=GGGGAG,TGA,AGA,AGG;STRUC=<VC182753>	HPRC,HGSVC,1KG-ONT	No	1.616	Yes	NA,NA	NA	NA
chr4:111662660	142378	INS	252	0.8672	0.5098	11	NA	NA	NA	NA	NA	NA	NA	NA	NA	No	ID=4-111662528-111662554-TGA,4-111662559-111662589-AGA,4-111662562-111662579-AGG,4-111662580-111662586-AGG,4-111662589-111662610-AGG,4-111662621-111662640-GGGGAG;MOTIFS=GGGGAG,TGA,AGA,AGG;STRUC=<VC182753>	HPRC,HGSVC,1KG-ONT	No	1.616	Yes	NA,NA	NA	NA
chr4:111662660	142379	INS	275	0.9107	0.3788	28	NA	NA	NA	NA	NA	NA	NA	NA	NA	No	ID=4-111662528-111662554-TGA,4-111662559-111662589-AGA,4-111662562-111662579-AGG,4-111662580-111662586-AGG,4-111662589-111662610-AGG,4-111662621-111662640-GGGGAG;MOTIFS=GGGGAG,TGA,AGA,AGG;STRUC=<VC182753>	HPRC,HGSVC,1KG-ONT	No	1.616	Yes	NA,NA	NA	NA
chr4:111662660	142380	INS	323	0.9386	0.2456	5	NA	NA	NA	NA	NA	NA	NA	NA	NA	No	ID=4-111662528-111662554-TGA,4-111662559-111662589-AGA,4-111662562-111662579-AGG,4-111662580-111662586-AGG,4-111662589-111662610-AGG,4-111662621-111662640-GGGGAG;MOTIFS=GGGGAG,TGA,AGA,AGG;STRUC=<VC182753>	HPRC,HGSVC,1KG-ONT	No	1.616	No	NA,NA	NA	NA
chr4:111662660	142381	INS	380	0.8581	0.5365	4	NA	NA	NA	NA	NA	NA	NA	NA	NA	No	ID=4-111662528-111662554-TGA,4-111662559-111662589-AGA,4-111662562-111662579-AGG,4-111662580-111662586-AGG,4-111662589-111662610-AGG,4-111662621-111662640-GGGGAG;MOTIFS=GGGGAG,TGA,AGA,AGG;STRUC=<VC182753>	HPRC,HGSVC	No	1.616	Yes	NA,NA	NA	NA
chr4:111662660	142383	INS	300	0.8476	0.6005	26	NA	NA	NA	NA	NA	NA	NA	NA	NA	No	ID=4-111662528-111662554-TGA,4-111662559-111662589-AGA,4-111662562-111662579-AGG,4-111662580-111662586-AGG,4-111662589-111662610-AGG,4-111662621-111662640-GGGGAG;MOTIFS=GGGGAG,TGA,AGA,AGG;STRUC=<VC182753>	HPRC,HGSVC,1KG-ONT	No	1.616	Yes	NA,NA	NA	NA
chr4:111662660	142384	INS	303	0.9228	0.3049	8	NA	NA	NA	NA	NA	NA	NA	NA	NA	No	ID=4-111662528-111662554-TGA,4-111662559-111662589-AGA,4-111662562-111662579-AGG,4-111662580-111662586-AGG,4-111662589-111662610-AGG,4-111662621-111662640-GGGGAG;MOTIFS=GGGGAG,TGA,AGA,AGG;STRUC=<VC182753>	HPRC,HGSVC,1KG-ONT	No	1.616	Yes	NA,NA	NA	NA
chr4:111662660	142385	INS	335	0.9338	0.2494	7	NA	NA	NA	NA	NA	NA	NA	NA	NA	No	ID=4-111662528-111662554-TGA,4-111662559-111662589-AGA,4-111662562-111662579-AGG,4-111662580-111662586-AGG,4-111662589-111662610-AGG,4-111662621-111662640-GGGGAG;MOTIFS=GGGGAG,TGA,AGA,AGG;STRUC=<VC182753>	HPRC,HGSVC,1KG-ONT	No	1.616	Yes	NA,NA	NA	NA
chr4:111662660	142386	INS	290	0.8702	0.493	45	NA	NA	NA	NA	NA	NA	NA	NA	NA	No	ID=4-111662528-111662554-TGA,4-111662559-111662589-AGA,4-111662562-111662579-AGG,4-111662580-111662586-AGG,4-111662589-111662610-AGG,4-111662621-111662640-GGGGAG;MOTIFS=GGGGAG,TGA,AGA,AGG;STRUC=<VC182753>	HPRC,HGSVC,1KG-ONT	No	1.616	Yes	NA,NA	NA	NA
chr4:111662660	142387	INS	330	0.869	0.4778	21	NA	NA	NA	NA	NA	NA	NA	NA	NA	No	ID=4-111662528-111662554-TGA,4-111662559-111662589-AGA,4-111662562-111662579-AGG,4-111662580-111662586-AGG,4-111662589-111662610-AGG,4-111662621-111662640-GGGGAG;MOTIFS=GGGGAG,TGA,AGA,AGG;STRUC=<VC182753>	HPRC,HGSVC,1KG-ONT	No	1.616	Yes	NA,NA	NA	NA
chr4:111662660	142389	INS	299	0.8363	0.6106	124	NA	NA	NA	NA	NA	NA	NA	NA	NA	No	ID=4-111662528-111662554-TGA,4-111662559-111662589-AGA,4-111662562-111662579-AGG,4-111662580-111662586-AGG,4-111662589-111662610-AGG,4-111662621-111662640-GGGGAG;MOTIFS=GGGGAG,TGA,AGA,AGG;STRUC=<VC182753>	HPRC,HGSVC,1KG-ONT	No	1.616	Yes	NA,NA	NA	NA
chr4:111662660	142390	INS	319	0.919	0.2904	20	NA	NA	NA	NA	NA	NA	NA	NA	NA	No	ID=4-111662528-111662554-TGA,4-111662559-111662589-AGA,4-111662562-111662579-AGG,4-111662580-111662586-AGG,4-111662589-111662610-AGG,4-111662621-111662640-GGGGAG;MOTIFS=GGGGAG,TGA,AGA,AGG;STRUC=<VC182753>	HPRC,HGSVC,1KG-ONT	No	1.616	Yes	NA,NA	NA	NA
chr4:111662660	142391	INS	329	0.913	0.3275	5	NA	NA	NA	NA	NA	NA	NA	NA	NA	No	ID=4-111662528-111662554-TGA,4-111662559-111662589-AGA,4-111662562-111662579-AGG,4-111662580-111662586-AGG,4-111662589-111662610-AGG,4-111662621-111662640-GGGGAG;MOTIFS=GGGGAG,TGA,AGA,AGG;STRUC=<VC182753>	HPRC,HGSVC,1KG-ONT	No	1.616	Yes	NA,NA	NA	NA
chr4:111662660	142392	INS	296	0.8031	0.6795	1	NA	NA	NA	NA	NA	NA	NA	NA	NA	No	ID=4-111662528-111662554-TGA,4-111662559-111662589-AGA,4-111662562-111662579-AGG,4-111662580-111662586-AGG,4-111662589-111662610-AGG,4-111662621-111662640-GGGGAG;MOTIFS=GGGGAG,TGA,AGA,AGG;STRUC=<VC182753>	HPRC,HGSVC,1KG-ONT	No	1.616	No	NA,NA	NA	NA
chr4:111662660	142393	INS	273	0.8661	0.5862	11	NA	NA	NA	NA	NA	NA	NA	NA	NA	No	ID=4-111662528-111662554-TGA,4-111662559-111662589-AGA,4-111662562-111662579-AGG,4-111662580-111662586-AGG,4-111662589-111662610-AGG,4-111662621-111662640-GGGGAG;MOTIFS=GGGGAG,TGA,AGA,AGG;STRUC=<VC182753>	HPRC,HGSVC,1KG-ONT	No	1.616	Yes	NA,NA	NA	NA
chr4:111662660	142394	INS	242	0.9108	0.3342	1	NA	NA	NA	NA	NA	NA	NA	NA	NA	No	ID=4-111662528-111662554-TGA,4-111662559-111662589-AGA,4-111662562-111662579-AGG,4-111662580-111662586-AGG,4-111662589-111662610-AGG,4-111662621-111662640-GGGGAG;MOTIFS=GGGGAG,TGA,AGA,AGG;STRUC=<VC182753>	HPRC,HGSVC,1KG-ONT	No	1.616	No	NA,NA	NA	NA
chr4:111662660	142396	INS	334	0.9016	0.5789	2	NA	NA	NA	NA	NA	NA	NA	NA	NA	No	ID=4-111662528-111662554-TGA,4-111662559-111662589-AGA,4-111662562-111662579-AGG,4-111662580-111662586-AGG,4-111662589-111662610-AGG,4-111662621-111662640-GGGGAG;MOTIFS=GGGGAG,TGA,AGA,AGG;STRUC=<VC182753>	HPRC,HGSVC,1KG-ONT	No	1.616	No	NA,NA	NA	NA
chr4:111662660	142397	INS	248	0.8474	0.5655	9	NA	NA	NA	NA	NA	NA	NA	NA	NA	No	ID=4-111662528-111662554-TGA,4-111662559-111662589-AGA,4-111662562-111662579-AGG,4-111662580-111662586-AGG,4-111662589-111662610-AGG,4-111662621-111662640-GGGGAG;MOTIFS=GGGGAG,TGA,AGA,AGG;STRUC=<VC182753>	HPRC,HGSVC,1KG-ONT	No	1.616	No	NA,NA	NA	NA
chr4:111662660	142398	INS	319	0.8895	0.3928	3	NA	NA	NA	NA	NA	NA	NA	NA	NA	No	ID=4-111662528-111662554-TGA,4-111662559-111662589-AGA,4-111662562-111662579-AGG,4-111662580-111662586-AGG,4-111662589-111662610-AGG,4-111662621-111662640-GGGGAG;MOTIFS=GGGGAG,TGA,AGA,AGG;STRUC=<VC182753>	HPRC,HGSVC,1KG-ONT	No	1.616	Yes	NA,NA	NA	NA
chr4:111662660	142382	INS	329	0.859	0.5929	6	NA	NA	NA	NA	NA	NA	NA	NA	NA	No	ID=4-111662528-111662554-TGA,4-111662559-111662589-AGA,4-111662562-111662579-AGG,4-111662580-111662586-AGG,4-111662589-111662610-AGG,4-111662621-111662640-GGGGAG;MOTIFS=GGGGAG,TGA,AGA,AGG;STRUC=<VC182753>	HPRC,HGSVC,1KG-ONT	No	1.616	No	NA,NA	NA	NA
chr4:111662660	142357	INS	273	0.969	0.16	180	NA	NA	NA	NA	NA	NA	NA	NA	NA	No	ID=4-111662528-111662554-TGA,4-111662559-111662589-AGA,4-111662562-111662579-AGG,4-111662580-111662586-AGG,4-111662589-111662610-AGG,4-111662621-111662640-GGGGAG;MOTIFS=GGGGAG,TGA,AGA,AGG;STRUC=<VC182753>	HPRC,HGSVC,1KG-ONT	No	1.616	Yes	NA,NA	NA	NA
chr4:111662660	142373	INS	263	0.8929	0.4046	29	NA	NA	NA	NA	NA	NA	NA	NA	NA	No	ID=4-111662528-111662554-TGA,4-111662559-111662589-AGA,4-111662562-111662579-AGG,4-111662580-111662586-AGG,4-111662589-111662610-AGG,4-111662621-111662640-GGGGAG;MOTIFS=GGGGAG,TGA,AGA,AGG;STRUC=<VC182753>	HPRC,HGSVC,1KG-ONT	No	1.616	Yes	NA,NA	NA	NA
chr4:111662660	142350	INS	289	0.9343	0.2464	7	NA	NA	NA	NA	NA	NA	NA	NA	NA	No	ID=4-111662528-111662554-TGA,4-111662559-111662589-AGA,4-111662562-111662579-AGG,4-111662580-111662586-AGG,4-111662589-111662610-AGG,4-111662621-111662640-GGGGAG;MOTIFS=GGGGAG,TGA,AGA,AGG;STRUC=<VC182753>	HPRC,HGSVC,1KG-ONT	No	1.616	No	NA,NA	NA	NA
chr4:111662660	142351	INS	285	0.8666	0.4852	2	NA	NA	NA	NA	NA	NA	NA	NA	NA	No	ID=4-111662528-111662554-TGA,4-111662559-111662589-AGA,4-111662562-111662579-AGG,4-111662580-111662586-AGG,4-111662589-111662610-AGG,4-111662621-111662640-GGGGAG;MOTIFS=GGGGAG,TGA,AGA,AGG;STRUC=<VC182753>	HPRC,HGSVC,1KG-ONT	No	1.616	No	NA,NA	NA	NA
chr4:111662660	142352	INS	310	0.9557	0.1719	1	NA	NA	NA	NA	NA	NA	NA	NA	NA	No	ID=4-111662528-111662554-TGA,4-111662559-111662589-AGA,4-111662562-111662579-AGG,4-111662580-111662586-AGG,4-111662589-111662610-AGG,4-111662621-111662640-GGGGAG;MOTIFS=GGGGAG,TGA,AGA,AGG;STRUC=<VC182753>	HPRC,HGSVC,1KG-ONT	No	1.616	No	NA,NA	NA	NA
chr4:111662660	142353	INS	312	0.7965	0.6981	10	NA	NA	NA	NA	NA	NA	NA	NA	NA	No	ID=4-111662528-111662554-TGA,4-111662559-111662589-AGA,4-111662562-111662579-AGG,4-111662580-111662586-AGG,4-111662589-111662610-AGG,4-111662621-111662640-GGGGAG;MOTIFS=GGGGAG,TGA,AGA,AGG;STRUC=<VC182753>	HPRC,HGSVC,1KG-ONT	No	1.616	Yes	NA,NA	NA	NA
chr4:111662660	142354	INS	378	0.8123	0.672	4	NA	NA	NA	NA	NA	NA	NA	NA	NA	No	ID=4-111662528-111662554-TGA,4-111662559-111662589-AGA,4-111662562-111662579-AGG,4-111662580-111662586-AGG,4-111662589-111662610-AGG,4-111662621-111662640-GGGGAG;MOTIFS=GGGGAG,TGA,AGA,AGG;STRUC=<VC182753>	HPRC,HGSVC	No	1.616	No	NA,NA	NA	NA
chr4:111662660	142355	INS	330	0.9461	0.2408	9	NA	NA	NA	NA	NA	NA	NA	NA	NA	No	ID=4-111662528-111662554-TGA,4-111662559-111662589-AGA,4-111662562-111662579-AGG,4-111662580-111662586-AGG,4-111662589-111662610-AGG,4-111662621-111662640-GGGGAG;MOTIFS=GGGGAG,TGA,AGA,AGG;STRUC=<VC182753>	HPRC,HGSVC,1KG-ONT	No	1.616	Yes	NA,NA	NA	NA
chr4:111662660	142356	INS	355	0.8215	0.6162	99	NA	NA	NA	NA	NA	NA	NA	NA	NA	No	ID=4-111662528-111662554-TGA,4-111662559-111662589-AGA,4-111662562-111662579-AGG,4-111662580-111662586-AGG,4-111662589-111662610-AGG,4-111662621-111662640-GGGGAG;MOTIFS=GGGGAG,TGA,AGA,AGG;STRUC=<VC182753>	HPRC,HGSVC,1KG-ONT	No	1.616	Yes	NA,NA	NA	NA
chr4:111662660	142358	INS	259	0.7991	0.6752	8	NA	NA	NA	NA	NA	NA	NA	NA	NA	No	ID=4-111662528-111662554-TGA,4-111662559-111662589-AGA,4-111662562-111662579-AGG,4-111662580-111662586-AGG,4-111662589-111662610-AGG,4-111662621-111662640-GGGGAG;MOTIFS=GGGGAG,TGA,AGA,AGG;STRUC=<VC182753>	HPRC,HGSVC,1KG-ONT	No	1.616	Yes	NA,NA	NA	NA
chr4:111662660	142359	INS	292	0.9697	0.1276	89	NA	NA	NA	NA	NA	NA	NA	NA	NA	No	ID=4-111662528-111662554-TGA,4-111662559-111662589-AGA,4-111662562-111662579-AGG,4-111662580-111662586-AGG,4-111662589-111662610-AGG,4-111662621-111662640-GGGGAG;MOTIFS=GGGGAG,TGA,AGA,AGG;STRUC=<VC182753>	HPRC,HGSVC,1KG-ONT	No	1.616	Yes	NA,NA	NA	NA
chr4:111662660	142360	INS	387	0.8052	0.6818	7	NA	NA	NA	NA	NA	NA	NA	NA	NA	No	ID=4-111662528-111662554-TGA,4-111662559-111662589-AGA,4-111662562-111662579-AGG,4-111662580-111662586-AGG,4-111662589-111662610-AGG,4-111662621-111662640-GGGGAG;MOTIFS=GGGGAG,TGA,AGA,AGG;STRUC=<VC182753>	HPRC,HGSVC	No	1.616	Yes	NA,NA	NA	NA
chr4:111662660	142361	INS	296	0.8234	0.6489	3	NA	NA	NA	NA	NA	NA	NA	NA	NA	No	ID=4-111662528-111662554-TGA,4-111662559-111662589-AGA,4-111662562-111662579-AGG,4-111662580-111662586-AGG,4-111662589-111662610-AGG,4-111662621-111662640-GGGGAG;MOTIFS=GGGGAG,TGA,AGA,AGG;STRUC=<VC182753>	HPRC,HGSVC,1KG-ONT	No	1.616	No	NA,NA	NA	NA
chr4:111662660	142371	INS	260	0.8443	0.5749	18	NA	NA	NA	NA	NA	NA	NA	NA	NA	No	ID=4-111662528-111662554-TGA,4-111662559-111662589-AGA,4-111662562-111662579-AGG,4-111662580-111662586-AGG,4-111662589-111662610-AGG,4-111662621-111662640-GGGGAG;MOTIFS=GGGGAG,TGA,AGA,AGG;STRUC=<VC182753>	HPRC,HGSVC,1KG-ONT	No	1.616	Yes	NA,NA	NA	NA
chr4:111662660	142372	INS	290	0.8349	0.601	8	NA	NA	NA	NA	NA	NA	NA	NA	NA	No	ID=4-111662528-111662554-TGA,4-111662559-111662589-AGA,4-111662562-111662579-AGG,4-111662580-111662586-AGG,4-111662589-111662610-AGG,4-111662621-111662640-GGGGAG;MOTIFS=GGGGAG,TGA,AGA,AGG;STRUC=<VC182753>	HPRC,HGSVC,1KG-ONT	No	1.616	No	NA,NA	NA	NA
chr4:111662660	142362	INS	313	0.9415	0.2517	41	NA	NA	NA	NA	NA	NA	NA	NA	NA	No	ID=4-111662528-111662554-TGA,4-111662559-111662589-AGA,4-111662562-111662579-AGG,4-111662580-111662586-AGG,4-111662589-111662610-AGG,4-111662621-111662640-GGGGAG;MOTIFS=GGGGAG,TGA,AGA,AGG;STRUC=<VC182753>	HPRC,HGSVC,1KG-ONT	No	1.616	Yes	NA,NA	NA	NA
chr4:111662660	142370	INS	331	0.9308	0.2758	3	NA	NA	NA	NA	NA	NA	NA	NA	NA	No	ID=4-111662528-111662554-TGA,4-111662559-111662589-AGA,4-111662562-111662579-AGG,4-111662580-111662586-AGG,4-111662589-111662610-AGG,4-111662621-111662640-GGGGAG;MOTIFS=GGGGAG,TGA,AGA,AGG;STRUC=<VC182753>	HPRC,HGSVC,1KG-ONT	No	1.616	No	NA,NA	NA	NA
chr4:111662660	142369	INS	251	0.97	0.1212	46	NA	NA	NA	NA	NA	NA	NA	NA	NA	No	ID=4-111662528-111662554-TGA,4-111662559-111662589-AGA,4-111662562-111662579-AGG,4-111662580-111662586-AGG,4-111662589-111662610-AGG,4-111662621-111662640-GGGGAG;MOTIFS=GGGGAG,TGA,AGA,AGG;STRUC=<VC182753>	HPRC,HGSVC,1KG-ONT	No	1.616	Yes	NA,NA	NA	NA
chr4:111662660	142368	INS	279	0.8595	0.5268	9	NA	NA	NA	NA	NA	NA	NA	NA	NA	No	ID=4-111662528-111662554-TGA,4-111662559-111662589-AGA,4-111662562-111662579-AGG,4-111662580-111662586-AGG,4-111662589-111662610-AGG,4-111662621-111662640-GGGGAG;MOTIFS=GGGGAG,TGA,AGA,AGG;STRUC=<VC182753>	HPRC,HGSVC,1KG-ONT	No	1.616	Yes	NA,NA	NA	NA
chr4:111662660	142367	INS	308	0.9644	0.1556	5	NA	NA	NA	NA	NA	NA	NA	NA	NA	No	ID=4-111662528-111662554-TGA,4-111662559-111662589-AGA,4-111662562-111662579-AGG,4-111662580-111662586-AGG,4-111662589-111662610-AGG,4-111662621-111662640-GGGGAG;MOTIFS=GGGGAG,TGA,AGA,AGG;STRUC=<VC182753>	HPRC,HGSVC,1KG-ONT	No	1.616	No	NA,NA	NA	NA
chr4:111662660	142366	INS	303	0.8597	0.5511	19	NA	NA	NA	NA	NA	NA	NA	NA	NA	No	ID=4-111662528-111662554-TGA,4-111662559-111662589-AGA,4-111662562-111662579-AGG,4-111662580-111662586-AGG,4-111662589-111662610-AGG,4-111662621-111662640-GGGGAG;MOTIFS=GGGGAG,TGA,AGA,AGG;STRUC=<VC182753>	HPRC,HGSVC,1KG-ONT	No	1.616	Yes	NA,NA	NA	NA
chr4:111662660	142365	INS	314	0.9717	0.1229	1	NA	NA	NA	NA	NA	NA	NA	NA	NA	No	ID=4-111662528-111662554-TGA,4-111662559-111662589-AGA,4-111662562-111662579-AGG,4-111662580-111662586-AGG,4-111662589-111662610-AGG,4-111662621-111662640-GGGGAG;MOTIFS=GGGGAG,TGA,AGA,AGG;STRUC=<VC182753>	HPRC,HGSVC,1KG-ONT	No	1.616	No	NA,NA	NA	NA
chr4:111662660	142364	INS	268	0.7999	0.6882	204	NA	NA	NA	NA	NA	NA	NA	NA	NA	No	ID=4-111662528-111662554-TGA,4-111662559-111662589-AGA,4-111662562-111662579-AGG,4-111662580-111662586-AGG,4-111662589-111662610-AGG,4-111662621-111662640-GGGGAG;MOTIFS=GGGGAG,TGA,AGA,AGG;STRUC=<VC182753>	HPRC,HGSVC,1KG-ONT	No	1.616	Yes	NA,NA	NA	NA
chr4:111662660	142363	INS	284	0.8169	0.6601	257	NA	NA	NA	NA	NA	NA	NA	NA	NA	No	ID=4-111662528-111662554-TGA,4-111662559-111662589-AGA,4-111662562-111662579-AGG,4-111662580-111662586-AGG,4-111662589-111662610-AGG,4-111662621-111662640-GGGGAG;MOTIFS=GGGGAG,TGA,AGA,AGG;STRUC=<VC182753>	HPRC,HGSVC,1KG-ONT	No	1.616	Yes	NA,NA	NA	NA
chr4:111662661	142399	INS	327	0.899	0.4287	10	NA	NA	NA	NA	NA	NA	NA	NA	NA	No	ID=4-111662528-111662554-TGA,4-111662559-111662589-AGA,4-111662562-111662579-AGG,4-111662580-111662586-AGG,4-111662589-111662610-AGG,4-111662621-111662640-GGGGAG;MOTIFS=GGGGAG,TGA,AGA,AGG;STRUC=<VC182753>	HPRC,HGSVC,1KG-ONT	No	1.616	Yes	NA,NA	NA	NA
chr4:111662663	142400	INS	302	0.8475	0.541	24	NA	NA	NA	NA	NA	NA	NA	NA	NA	No	ID=4-111662528-111662554-TGA,4-111662559-111662589-AGA,4-111662562-111662579-AGG,4-111662580-111662586-AGG,4-111662589-111662610-AGG,4-111662621-111662640-GGGGAG;MOTIFS=GGGGAG,TGA,AGA,AGG;STRUC=<VC182753>	HPRC,HGSVC,1KG-ONT	No	1.616	Yes	NA,NA	NA	NA
chr4:111662663	142401	INS	317	0.8996	0.3607	2	NA	NA	NA	NA	NA	NA	NA	NA	NA	No	ID=4-111662528-111662554-TGA,4-111662559-111662589-AGA,4-111662562-111662579-AGG,4-111662580-111662586-AGG,4-111662589-111662610-AGG,4-111662621-111662640-GGGGAG;MOTIFS=GGGGAG,TGA,AGA,AGG;STRUC=<VC182753>	HPRC,HGSVC,1KG-ONT	No	1.616	Yes	NA,NA	NA	NA
chr4:111662674	142402	INS	319	0.8148	0.6796	2	NA	NA	NA	NA	NA	NA	NA	NA	NA	No	ID=4-111662528-111662554-TGA,4-111662559-111662589-AGA,4-111662562-111662579-AGG,4-111662580-111662586-AGG,4-111662589-111662610-AGG,4-111662621-111662640-GGGGAG;MOTIFS=GGGGAG,TGA,AGA,AGG;STRUC=<VC182753>	HPRC,HGSVC,1KG-ONT	No	1.616	No	NA,NA	NA	NA
chr4:111698460	142403	INS	95	0.8935	0.3897	10	NA	NA	NA	NA	NA	NA	NA	NA	NA	No	ID=4-111698374-111698393-AAGGG,4-111698394-111698413-AAGGG,4-111698414-111698429-AAGGG,4-111698479-111698496-AGGG,4-111698535-111698549-AAGG;MOTIFS=AGGG,AAGGG,AAGG;STRUC=<VC182755>	HPRC,HGSVC,1KG-ONT	No	1.616	No	NA,NA	NA	NA
chr4:111698464	142404	INS	96	0.8994	0.3947	54	NA	NA	NA	NA	NA	NA	NA	NA	NA	No	ID=4-111698374-111698393-AAGGG,4-111698394-111698413-AAGGG,4-111698414-111698429-AAGGG,4-111698479-111698496-AGGG,4-111698535-111698549-AAGG;MOTIFS=AGGG,AAGGG,AAGG;STRUC=<VC182755>	HPRC,HGSVC,1KG-ONT	No	1.616	Yes	NA,NA	NA	NA
chr4:111698468	142409	INS	101	0.8517	0.5698	13	NA	NA	NA	NA	NA	NA	NA	NA	NA	No	ID=4-111698374-111698393-AAGGG,4-111698394-111698413-AAGGG,4-111698414-111698429-AAGGG,4-111698479-111698496-AGGG,4-111698535-111698549-AAGG;MOTIFS=AGGG,AAGGG,AAGG;STRUC=<VC182755>	HPRC,HGSVC,1KG-ONT	No	1.616	Yes	NA,NA	NA	NA
chr4:111698468	142413	INS	96	0.9225	0.2945	1	NA	NA	NA	NA	NA	NA	NA	NA	NA	No	ID=4-111698374-111698393-AAGGG,4-111698394-111698413-AAGGG,4-111698414-111698429-AAGGG,4-111698479-111698496-AGGG,4-111698535-111698549-AAGG;MOTIFS=AGGG,AAGGG,AAGG;STRUC=<VC182755>	HPRC,HGSVC,1KG-ONT	No	1.616	No	NA,NA	NA	NA
chr4:111698468	142412	INS	92	0.9794	0.0854	8	NA	NA	NA	NA	NA	NA	NA	NA	NA	No	ID=4-111698374-111698393-AAGGG,4-111698394-111698413-AAGGG,4-111698414-111698429-AAGGG,4-111698479-111698496-AGGG,4-111698535-111698549-AAGG;MOTIFS=AGGG,AAGGG,AAGG;STRUC=<VC182755>	HPRC,HGSVC,1KG-ONT	No	1.616	Yes	NA,NA	NA	NA
chr4:111698468	142411	INS	95	0.9646	0.1818	93	NA	NA	NA	NA	NA	NA	NA	NA	NA	No	ID=4-111698374-111698393-AAGGG,4-111698394-111698413-AAGGG,4-111698414-111698429-AAGGG,4-111698479-111698496-AGGG,4-111698535-111698549-AAGG;MOTIFS=AGGG,AAGGG,AAGG;STRUC=<VC182755>	HPRC,HGSVC,1KG-ONT	No	1.616	Yes	NA,NA	NA	NA
chr4:111698468	142410	INS	101	0.8433	0.6035	26	NA	NA	NA	NA	NA	NA	NA	NA	NA	No	ID=4-111698374-111698393-AAGGG,4-111698394-111698413-AAGGG,4-111698414-111698429-AAGGG,4-111698479-111698496-AGGG,4-111698535-111698549-AAGG;MOTIFS=AGGG,AAGGG,AAGG;STRUC=<VC182755>	HPRC,HGSVC,1KG-ONT	No	1.616	Yes	NA,NA	NA	NA
chr4:111698468	142407	INS	89	0.968	0.1615	979	NA	NA	NA	NA	NA	NA	NA	NA	NA	No	ID=4-111698374-111698393-AAGGG,4-111698394-111698413-AAGGG,4-111698414-111698429-AAGGG,4-111698479-111698496-AGGG,4-111698535-111698549-AAGG;MOTIFS=AGGG,AAGGG,AAGG;STRUC=<VC182755>	HPRC,HGSVC,1KG-ONT	No	1.616	Yes	NA,NA	NA	NA
chr4:111698468	142406	INS	95	0.977	0.097	129	NA	NA	NA	NA	NA	NA	NA	NA	NA	No	ID=4-111698374-111698393-AAGGG,4-111698394-111698413-AAGGG,4-111698414-111698429-AAGGG,4-111698479-111698496-AGGG,4-111698535-111698549-AAGG;MOTIFS=AGGG,AAGGG,AAGG;STRUC=<VC182755>	HPRC,HGSVC,1KG-ONT	No	1.616	Yes	NA,NA	NA	NA
chr4:111698468	142405	INS	96	0.9026	0.344	3	NA	NA	NA	NA	NA	NA	NA	NA	NA	No	ID=4-111698374-111698393-AAGGG,4-111698394-111698413-AAGGG,4-111698414-111698429-AAGGG,4-111698479-111698496-AGGG,4-111698535-111698549-AAGG;MOTIFS=AGGG,AAGGG,AAGG;STRUC=<VC182755>	HPRC,HGSVC,1KG-ONT	No	1.616	Yes	NA,NA	NA	NA
chr4:111698468	142408	INS	105	0.9041	0.3483	63	NA	NA	NA	NA	NA	NA	NA	NA	NA	No	ID=4-111698374-111698393-AAGGG,4-111698394-111698413-AAGGG,4-111698414-111698429-AAGGG,4-111698479-111698496-AGGG,4-111698535-111698549-AAGG;MOTIFS=AGGG,AAGGG,AAGG;STRUC=<VC182755>	HPRC,HGSVC,1KG-ONT	No	1.616	Yes	NA,NA	NA	NA
chr4:111698469	142415	INS	107	0.8115	0.6825	25	NA	NA	NA	NA	NA	NA	NA	NA	NA	No	ID=4-111698374-111698393-AAGGG,4-111698394-111698413-AAGGG,4-111698414-111698429-AAGGG,4-111698479-111698496-AGGG,4-111698535-111698549-AAGG;MOTIFS=AGGG,AAGGG,AAGG;STRUC=<VC182755>	HPRC,HGSVC,1KG-ONT	No	1.616	Yes	NA,NA	NA	NA
chr4:111698469	142416	INS	65	0.8225	0.663	3	NA	NA	NA	NA	NA	NA	NA	NA	NA	No	ID=4-111698374-111698393-AAGGG,4-111698394-111698413-AAGGG,4-111698414-111698429-AAGGG,4-111698479-111698496-AGGG,4-111698535-111698549-AAGG;MOTIFS=AGGG,AAGGG,AAGG;STRUC=<VC182755>	HPRC,HGSVC,1KG-ONT	No	1.616	No	NA,NA	NA	NA
chr4:111698469	142417	INS	97	0.7926	0.6971	2	NA	NA	NA	NA	NA	NA	NA	NA	NA	No	ID=4-111698374-111698393-AAGGG,4-111698394-111698413-AAGGG,4-111698414-111698429-AAGGG,4-111698479-111698496-AGGG,4-111698535-111698549-AAGG;MOTIFS=AGGG,AAGGG,AAGG;STRUC=<VC182755>	HPRC,HGSVC,1KG-ONT	No	1.616	No	NA,NA	NA	NA
chr4:111698472	142418	INS	87	0.8827	0.4414	87	NA	NA	NA	NA	NA	NA	NA	NA	NA	No	ID=4-111698374-111698393-AAGGG,4-111698394-111698413-AAGGG,4-111698414-111698429-AAGGG,4-111698479-111698496-AGGG,4-111698535-111698549-AAGG;MOTIFS=AGGG,AAGGG,AAGG;STRUC=<VC182755>	HPRC,HGSVC,1KG-ONT	No	1.616	Yes	NA,NA	NA	NA
chr4:111698477	142419	INS	99	0.8209	0.6362	6	NA	NA	NA	NA	NA	NA	NA	NA	NA	No	ID=4-111698374-111698393-AAGGG,4-111698394-111698413-AAGGG,4-111698414-111698429-AAGGG,4-111698479-111698496-AGGG,4-111698535-111698549-AAGG;MOTIFS=AGGG,AAGGG,AAGG;STRUC=<VC182755>	HPRC,HGSVC,1KG-ONT	No	1.616	No	NA,NA	NA	NA
chr4:111707803	142420	INS	6054	0.8269	0.6447	224	NA	NA	NA	NA	NA	NA	NA	NA	NA	No	NA	HPRC,HGSVC,1KG-ONT	No	6.886	Yes	NA,NA	NA	NA
chr4:111715016	142421	INS	202	0.8112	0.6811	1	NA	NA	NA	NA	NA	NA	NA	NA	NA	No	NA	NA	No	1.616	No	NA,NA	NA	NA
chr4:111715016	142422	DEL	202	0.8563	0.5242	234	NA	NA	NA	NA	NA	NA	NA	NA	NA	No	ID=4-111715129-111715144-AAAT,4-111715331-111715346-AAAT;MOTIFS=AAAT;STRUC=<VC182756>	HPRC,HGSVC	No	1.768	Yes	NA,NA	NA	NA
chr4:111755970	142423	DEL	4269	0.8483	0.5449	33	NA	NA	NA	NA	NA	NA	NA	NA	NA	No	ID=4-111755982-111755992-CA;MOTIFS=CA;STRUC=<TR2738581>,ID=4-111757063-111757073-A;MOTIFS=A;STRUC=<TR2738582>,ID=4-111759265-111759275-A;MOTIFS=A;STRUC=<TR2738583>,ID=4-111760131-111760145-A;MOTIFS=A;STRUC=<TR2738584>	NA	No	6.349	Yes	NA,NA	NA	NA
chr4:111761345	142424	INS	324	0.9087	0.3392	5	NA	NA	NA	NA	NA	NA	NA	NA	NA	No	NA	NA	No	0.469	Yes	NA,NA	NA	NA
chr4:111766449	142425	DEL	78	0.8276	0.6334	2	NA	NA	NA	NA	NA	NA	NA	NA	NA	No	NA	NA	No	2.528	Yes	NA,NA	NA	NA
chr4:111777268	142426	INS	311	0.9801	0.0622	196	NA	NA	NA	NA	NA	NA	NA	NA	NA	No	NA	HPRC,HGSVC,1KG-ONT	No	11.59	Yes	NA,NA	NA	NA
chr4:111777268	142427	INS	343	0.9081	0.3625	453	NA	NA	NA	NA	NA	NA	NA	NA	NA	No	NA	HPRC,HGSVC,1KG-ONT	No	11.59	Yes	NA,NA	NA	NA
chr4:111792227	142429	DEL	152	0.8452	0.5707	1	NA	NA	NA	NA	NA	NA	NA	NA	NA	No	NA	NA	No	9.541	No	NA,NA	NA	NA
chr4:111794596	142430	INS	319	0.9324	0.2725	3	NA	NA	NA	NA	NA	NA	NA	NA	NA	No	NA	NA	No	8.659	Yes	NA,NA	NA	NA
chr4:111808927	142431	INS	117	0.9027	0.3758	69	NA	NA	NA	NA	NA	NA	NA	NA	NA	No	NA	HPRC,HGSVC,1KG-ONT	No	3.322	Yes	NA,NA	NA	NA
chr4:111961477	142432	DEL	64	0.88	0.4359	4	NA	NA	NA	NA	NA	NA	NA	NA	NA	No	ID=4-111961501-111961519-GT;MOTIFS=GT;STRUC=<TR2738864>,ID=4-111961535-111961549-AC;MOTIFS=AC;STRUC=<TR2738865>	NA	No	2.845	Yes	NA,NA	NA	NA
chr4:111996847	142433	DEL	2873	0.8302	0.6448	1	NA	NA	NA	NA	NA	NA	NA	NA	NA	No	ID=4-111997943-111997958-A;MOTIFS=A;STRUC=<TR2738914>,ID=4-111998487-111998502-AAAC;MOTIFS=AAAC;STRUC=<TR2738915>,ID=4-111999078-111999097-AAGG,4-111999148-111999173-GAAG,4-111999170-111999194-AGGC,4-111999250-111999310-GGAA,4-111999311-111999336-GGGAG,4-111999336-111999360-AGGAGGGA,4-111999353-111999367-GGAG,4-111999360-111999376-GGGAG,4-111999406-111999425-GGAA,4-111999422-111999449-GGAG,4-111999446-111999465-GGAA,4-111999486-111999501-GGAA,4-111999497-111999506-AGG,4-111999501-111999532-GGAG,4-111999541-111999554-GGAG;MOTIFS=AGGAGGGA,AAGG,GGAA,GGGAG,AGGC,GGAG,AGG,GAAG;STRUC=<VC182779>,ID=4-111999462-111999489-GGAG;MOTIFS=GGAG;STRUC=<TR2738916>,ID=4-111999529-111999544-GGAA;MOTIFS=GGAA;STRUC=<TR2738917>,ID=4-111999656-111999668-GA;MOTIFS=GA;STRUC=<TR2738918>	NA	No	4.133	No	NA,NA	NA	NA
chr4:111998625	142434	INS	1379	0.8585	0.5061	1	NA	NA	NA	NA	NA	NA	NA	NA	NA	No	NA	NA	No	1.616	Yes	NA,NA	NA	NA
chr4:111999466	142435	INS	70	0.8765	0.4682	1	NA	NA	NA	NA	NA	NA	NA	NA	NA	No	ID=4-111999078-111999097-AAGG,4-111999148-111999173-GAAG,4-111999170-111999194-AGGC,4-111999250-111999310-GGAA,4-111999311-111999336-GGGAG,4-111999336-111999360-AGGAGGGA,4-111999353-111999367-GGAG,4-111999360-111999376-GGGAG,4-111999406-111999425-GGAA,4-111999422-111999449-GGAG,4-111999446-111999465-GGAA,4-111999486-111999501-GGAA,4-111999497-111999506-AGG,4-111999501-111999532-GGAG,4-111999541-111999554-GGAG;MOTIFS=AGGAGGGA,AAGG,GGAA,GGGAG,AGGC,GGAG,AGG,GAAG;STRUC=<VC182779>,ID=4-111999462-111999489-GGAG;MOTIFS=GGAG;STRUC=<TR2738916>	NA	No	1.616	No	NA,NA	NA	NA
chr4:111999466	142436	INS	147	0.8446	0.5598	5	NA	NA	NA	NA	NA	NA	NA	NA	NA	No	ID=4-111999078-111999097-AAGG,4-111999148-111999173-GAAG,4-111999170-111999194-AGGC,4-111999250-111999310-GGAA,4-111999311-111999336-GGGAG,4-111999336-111999360-AGGAGGGA,4-111999353-111999367-GGAG,4-111999360-111999376-GGGAG,4-111999406-111999425-GGAA,4-111999422-111999449-GGAG,4-111999446-111999465-GGAA,4-111999486-111999501-GGAA,4-111999497-111999506-AGG,4-111999501-111999532-GGAG,4-111999541-111999554-GGAG;MOTIFS=AGGAGGGA,AAGG,GGAA,GGGAG,AGGC,GGAG,AGG,GAAG;STRUC=<VC182779>,ID=4-111999462-111999489-GGAG;MOTIFS=GGAG;STRUC=<TR2738916>	NA	No	1.616	No	NA,NA	NA	NA
chr4:112011487	142437	DEL	161	0.8381	0.6668	1	NA	NA	NA	NA	NA	NA	NA	NA	NA	No	NA	NA	No	2.884	No	NA,NA	NA	NA
chr4:112020889	142438	DEL	1770	0.947	0.2081	3	NA	NA	NA	NA	NA	NA	NA	NA	NA	No	ID=4-112021429-112021446-TTATT;MOTIFS=TTATT;STRUC=<TR2738952>,ID=4-112021651-112021666-AAAC;MOTIFS=AAAC;STRUC=<TR2738953>,ID=4-112021675-112021685-AGC;MOTIFS=AGC;STRUC=<TR2738954>,ID=4-112022152-112022166-A;MOTIFS=A;STRUC=<TR2738955>,ID=4-112022628-112022637-CAA;MOTIFS=CAA;STRUC=<TR2738956>	NA	No	2.322	Yes	NA,NA	NA	NA
chr4:112042613	142439	INS	86	0.8968	0.3835	11	NA	NA	NA	NA	NA	NA	NA	NA	NA	No	ID=4-112042489-112042498-ATT,4-112042610-112042612-TA,4-112042651-112042682-AC;MOTIFS=AC,ATT,TA;STRUC=<VC182786>	HPRC,HGSVC,1KG-ONT	No	1.616	No	NA,NA	NA	NA
chr4:112042613	142440	INS	54	0.8315	0.5975	19	NA	NA	NA	NA	NA	NA	NA	NA	NA	No	ID=4-112042489-112042498-ATT,4-112042610-112042612-TA,4-112042651-112042682-AC;MOTIFS=AC,ATT,TA;STRUC=<VC182786>	HGSVC	No	1.616	Yes	NA,NA	NA	NA
chr4:112042613	142441	INS	94	0.8281	0.6177	6	NA	NA	NA	NA	NA	NA	NA	NA	NA	No	ID=4-112042489-112042498-ATT,4-112042610-112042612-TA,4-112042651-112042682-AC;MOTIFS=AC,ATT,TA;STRUC=<VC182786>	HPRC,HGSVC,1KG-ONT	No	1.616	Yes	NA,NA	NA	NA
chr4:112042651	142450	INS	74	0.8626	0.5379	1	NA	NA	NA	NA	NA	NA	NA	NA	NA	No	ID=4-112042489-112042498-ATT,4-112042610-112042612-TA,4-112042651-112042682-AC;MOTIFS=AC,ATT,TA;STRUC=<VC182786>,ID=4-112042613-112042652-AT;MOTIFS=AT;STRUC=<TR2738982>	HPRC,1KG-ONT	No	1.616	No	NA,NA	NA	NA
chr4:112042651	142453	INS	62	0.8768	0.479	1	NA	NA	NA	NA	NA	NA	NA	NA	NA	No	ID=4-112042489-112042498-ATT,4-112042610-112042612-TA,4-112042651-112042682-AC;MOTIFS=AC,ATT,TA;STRUC=<VC182786>,ID=4-112042613-112042652-AT;MOTIFS=AT;STRUC=<TR2738982>	HPRC,HGSVC	No	1.616	No	NA,NA	NA	NA
chr4:112042651	142452	INS	50	0.9403	0.2582	45	NA	NA	NA	NA	NA	NA	NA	NA	NA	No	ID=4-112042489-112042498-ATT,4-112042610-112042612-TA,4-112042651-112042682-AC;MOTIFS=AC,ATT,TA;STRUC=<VC182786>,ID=4-112042613-112042652-AT;MOTIFS=AT;STRUC=<TR2738982>	HGSVC	No	1.616	Yes	NA,NA	NA	NA
chr4:112042651	142451	INS	78	0.8148	0.6985	13	NA	NA	NA	NA	NA	NA	NA	NA	NA	No	ID=4-112042489-112042498-ATT,4-112042610-112042612-TA,4-112042651-112042682-AC;MOTIFS=AC,ATT,TA;STRUC=<VC182786>,ID=4-112042613-112042652-AT;MOTIFS=AT;STRUC=<TR2738982>	HPRC,HGSVC,1KG-ONT	No	1.616	Yes	NA,NA	NA	NA
chr4:112042651	142449	INS	70	0.8139	0.666	1	NA	NA	NA	NA	NA	NA	NA	NA	NA	No	ID=4-112042489-112042498-ATT,4-112042610-112042612-TA,4-112042651-112042682-AC;MOTIFS=AC,ATT,TA;STRUC=<VC182786>,ID=4-112042613-112042652-AT;MOTIFS=AT;STRUC=<TR2738982>	HPRC,HGSVC,1KG-ONT	No	1.616	No	NA,NA	NA	NA
chr4:112042651	142448	INS	112	0.8728	0.4605	4	NA	NA	NA	NA	NA	NA	NA	NA	NA	No	ID=4-112042489-112042498-ATT,4-112042610-112042612-TA,4-112042651-112042682-AC;MOTIFS=AC,ATT,TA;STRUC=<VC182786>,ID=4-112042613-112042652-AT;MOTIFS=AT;STRUC=<TR2738982>	HPRC,HGSVC,1KG-ONT	No	1.616	No	NA,NA	NA	NA
chr4:112042651	142446	INS	94	0.8648	0.4973	3	NA	NA	NA	NA	NA	NA	NA	NA	NA	No	ID=4-112042489-112042498-ATT,4-112042610-112042612-TA,4-112042651-112042682-AC;MOTIFS=AC,ATT,TA;STRUC=<VC182786>,ID=4-112042613-112042652-AT;MOTIFS=AT;STRUC=<TR2738982>	HPRC,HGSVC,1KG-ONT	No	1.616	Yes	NA,NA	NA	NA
chr4:112042651	142445	INS	100	0.8546	0.5887	7	NA	NA	NA	NA	NA	NA	NA	NA	NA	No	ID=4-112042489-112042498-ATT,4-112042610-112042612-TA,4-112042651-112042682-AC;MOTIFS=AC,ATT,TA;STRUC=<VC182786>,ID=4-112042613-112042652-AT;MOTIFS=AT;STRUC=<TR2738982>	HPRC,HGSVC,1KG-ONT	No	1.616	No	NA,NA	NA	NA
chr4:112042651	142447	INS	88	0.8771	0.4621	6	NA	NA	NA	NA	NA	NA	NA	NA	NA	No	ID=4-112042489-112042498-ATT,4-112042610-112042612-TA,4-112042651-112042682-AC;MOTIFS=AC,ATT,TA;STRUC=<VC182786>,ID=4-112042613-112042652-AT;MOTIFS=AT;STRUC=<TR2738982>	HPRC,HGSVC,1KG-ONT	No	1.616	Yes	NA,NA	NA	NA
chr4:112042651	142444	INS	116	0.826	0.6393	7	NA	NA	NA	NA	NA	NA	NA	NA	NA	No	ID=4-112042489-112042498-ATT,4-112042610-112042612-TA,4-112042651-112042682-AC;MOTIFS=AC,ATT,TA;STRUC=<VC182786>,ID=4-112042613-112042652-AT;MOTIFS=AT;STRUC=<TR2738982>	HPRC,HGSVC,1KG-ONT	No	1.616	No	NA,NA	NA	NA
chr4:112042651	142443	INS	134	0.8382	0.6208	3	NA	NA	NA	NA	NA	NA	NA	NA	NA	No	ID=4-112042489-112042498-ATT,4-112042610-112042612-TA,4-112042651-112042682-AC;MOTIFS=AC,ATT,TA;STRUC=<VC182786>,ID=4-112042613-112042652-AT;MOTIFS=AT;STRUC=<TR2738982>	HPRC,HGSVC,1KG-ONT	No	1.616	Yes	NA,NA	NA	NA
chr4:112042651	142442	INS	124	0.8589	0.5076	2	NA	NA	NA	NA	NA	NA	NA	NA	NA	No	ID=4-112042489-112042498-ATT,4-112042610-112042612-TA,4-112042651-112042682-AC;MOTIFS=AC,ATT,TA;STRUC=<VC182786>,ID=4-112042613-112042652-AT;MOTIFS=AT;STRUC=<TR2738982>	HPRC,HGSVC,1KG-ONT	No	1.616	Yes	NA,NA	NA	NA
chr4:112105054	142454	DEL	198	0.8524	0.5568	2	NA	NA	NA	NA	NA	NA	NA	NA	NA	No	ID=4-112105229-112105240-T;MOTIFS=T;STRUC=<TR2739074>	NA	No	2.783	Yes	NA,NA	NA	NA
chr4:112119082	142455	INS	83	0.8129	0.6917	6	NA	NA	NA	NA	NA	NA	NA	NA	NA	No	ID=4-112118919-112118928-AAG,4-112118965-112118983-AAGGG,4-112118987-112119003-AAGGG,4-112119082-112119097-GAGGG,4-112119146-112119169-GAGGG,4-112119165-112119189-GGAGA,4-112119191-112119214-AAGAGAG;MOTIFS=AAGAGAG,GGAGA,GAGGG,AAG,AAGGG;STRUC=<VC182794>	HPRC,HGSVC,1KG-ONT	No	3.322	Yes	NA,NA	NA	NA
chr4:112119082	142456	INS	54	0.9257	0.2699	11	NA	NA	NA	NA	NA	NA	NA	NA	NA	No	ID=4-112118919-112118928-AAG,4-112118965-112118983-AAGGG,4-112118987-112119003-AAGGG,4-112119082-112119097-GAGGG,4-112119146-112119169-GAGGG,4-112119165-112119189-GGAGA,4-112119191-112119214-AAGAGAG;MOTIFS=AAGAGAG,GGAGA,GAGGG,AAG,AAGGG;STRUC=<VC182794>	HGSVC,1KG-ONT	No	3.322	Yes	NA,NA	NA	NA
chr4:112119082	142457	INS	66	0.9036	0.351	4	NA	NA	NA	NA	NA	NA	NA	NA	NA	No	ID=4-112118919-112118928-AAG,4-112118965-112118983-AAGGG,4-112118987-112119003-AAGGG,4-112119082-112119097-GAGGG,4-112119146-112119169-GAGGG,4-112119165-112119189-GGAGA,4-112119191-112119214-AAGAGAG;MOTIFS=AAGAGAG,GGAGA,GAGGG,AAG,AAGGG;STRUC=<VC182794>	HPRC,HGSVC,1KG-ONT	No	3.322	No	NA,NA	NA	NA
chr4:112119082	142458	INS	78	0.8737	0.4578	45	NA	NA	NA	NA	NA	NA	NA	NA	NA	No	ID=4-112118919-112118928-AAG,4-112118965-112118983-AAGGG,4-112118987-112119003-AAGGG,4-112119082-112119097-GAGGG,4-112119146-112119169-GAGGG,4-112119165-112119189-GGAGA,4-112119191-112119214-AAGAGAG;MOTIFS=AAGAGAG,GGAGA,GAGGG,AAG,AAGGG;STRUC=<VC182794>	HPRC,HGSVC,1KG-ONT	No	3.322	Yes	NA,NA	NA	NA
chr4:112119082	142459	INS	95	0.8964	0.41	2	NA	NA	NA	NA	NA	NA	NA	NA	NA	No	ID=4-112118919-112118928-AAG,4-112118965-112118983-AAGGG,4-112118987-112119003-AAGGG,4-112119082-112119097-GAGGG,4-112119146-112119169-GAGGG,4-112119165-112119189-GGAGA,4-112119191-112119214-AAGAGAG;MOTIFS=AAGAGAG,GGAGA,GAGGG,AAG,AAGGG;STRUC=<VC182794>	HPRC,HGSVC,1KG-ONT	No	3.322	No	NA,NA	NA	NA
chr4:112119082	142460	INS	90	0.908	0.34	9	NA	NA	NA	NA	NA	NA	NA	NA	NA	No	ID=4-112118919-112118928-AAG,4-112118965-112118983-AAGGG,4-112118987-112119003-AAGGG,4-112119082-112119097-GAGGG,4-112119146-112119169-GAGGG,4-112119165-112119189-GGAGA,4-112119191-112119214-AAGAGAG;MOTIFS=AAGAGAG,GGAGA,GAGGG,AAG,AAGGG;STRUC=<VC182794>	HPRC,HGSVC,1KG-ONT	No	3.322	Yes	NA,NA	NA	NA
chr4:112119082	142461	INS	102	0.8311	0.6101	13	NA	NA	NA	NA	NA	NA	NA	NA	NA	No	ID=4-112118919-112118928-AAG,4-112118965-112118983-AAGGG,4-112118987-112119003-AAGGG,4-112119082-112119097-GAGGG,4-112119146-112119169-GAGGG,4-112119165-112119189-GGAGA,4-112119191-112119214-AAGAGAG;MOTIFS=AAGAGAG,GGAGA,GAGGG,AAG,AAGGG;STRUC=<VC182794>	HPRC,HGSVC,1KG-ONT	No	3.322	Yes	NA,NA	NA	NA
chr4:112119086	142462	INS	50	0.842	0.5675	24	NA	NA	NA	NA	NA	NA	NA	NA	NA	No	ID=4-112118919-112118928-AAG,4-112118965-112118983-AAGGG,4-112118987-112119003-AAGGG,4-112119082-112119097-GAGGG,4-112119146-112119169-GAGGG,4-112119165-112119189-GGAGA,4-112119191-112119214-AAGAGAG;MOTIFS=AAGAGAG,GGAGA,GAGGG,AAG,AAGGG;STRUC=<VC182794>	HGSVC	No	3.322	Yes	NA,NA	NA	NA
chr4:112119189	142463	INS	118	0.8267	0.6398	1	NA	NA	NA	NA	NA	NA	NA	NA	NA	No	ID=4-112118919-112118928-AAG,4-112118965-112118983-AAGGG,4-112118987-112119003-AAGGG,4-112119082-112119097-GAGGG,4-112119146-112119169-GAGGG,4-112119165-112119189-GGAGA,4-112119191-112119214-AAGAGAG;MOTIFS=AAGAGAG,GGAGA,GAGGG,AAG,AAGGG;STRUC=<VC182794>	HPRC	No	3.322	No	NA,NA	NA	NA
chr4:112191607	142464	DEL	1789	0.8208	0.6539	7	NA	NA	NA	NA	NA	NA	NA	NA	NA	No	ID=4-112191818-112191827-GCT;MOTIFS=GCT;STRUC=<TR2739223>,ID=4-112192343-112192353-TTTTA;MOTIFS=TTTTA;STRUC=<TR2739224>	NA	No	4.26	No	NA,NA	NA	NA
chr4:112253962	142465	INS	347	0.9611	0.2343	1	AP1AR(0.00028404,1.048)	NA	NA	NA	NA	NA	NA	NA	NA	No	NA	HPRC	No	4.833	No	NA,NA	NA	NA
chr4:112256035	142466	INS	294	0.8738	0.4409	17	AP1AR(0.00028404,1.048)	NA	NA	NA	NA	NA	NA	NA	NA	No	NA	HPRC	No	0.692	Yes	NA,NA	NA	NA
chr4:112272832	142467	INS	359	0.8608	0.535	1	AP1AR(0.00028404,1.048)	NA	NA	NA	NA	NA	NA	NA	NA	No	NA	NA	No	2.941	No	NA,NA	NA	NA
chr4:112304157	142468	DEL	6861	0.812	0.6753	9	ALPK1(1.3166e-32,1.079)	NA	NA	NA	NA	NA	NA	NA	enhancer	No	ID=4-112304500-112304509-TGA;MOTIFS=TGA;STRUC=<TR2739380>,ID=4-112309037-112309046-CAG;MOTIFS=CAG;STRUC=<TR2739381>,ID=4-112309358-112309370-AGGC;MOTIFS=AGGC;STRUC=<TR2739382>,ID=4-112310099-112310111-TAAA;MOTIFS=TAAA;STRUC=<TR2739383>	HGSVC,1KG-ONT	No	1.473	No	NA,NA	NA	NA
chr4:112321932	142469	INS	6136	0.8523	0.6234	1	ALPK1(1.3166e-32,1.079)	NA	NA	NA	NA	NA	NA	NA	enhancer	No	NA	NA	No	7.571	No	NA,NA	NA	NA
chr4:112332568	142470	INS	76	0.8568	0.5164	1	ALPK1(1.3166e-32,1.079)	NA	NA	NA	NA	NA	NA	NA	NA	No	NA	NA	No	2.387	No	NA,NA	NA	NA
chr4:112359736	142471	INS	50	0.8126	0.6868	1	ALPK1(1.3166e-32,1.079)	NA	NA	NA	NA	NA	NA	NA	NA	No	NA	NA	No	0.438	No	NA,NA	NA	NA
chr4:112427350	142472	DEL	62	0.9852	0.0829	940	ALPK1(1.3166e-32,1.079)	NA	NA	NA	NA	NA	NA	NA	NA	No	ID=4-112427295-112427304-TA;MOTIFS=TA;STRUC=(TA)n	HPRC,HGSVC,1KG-ONT	No	4.118	Yes	NA,NA	NA	NA
chr4:112442605	142473	INS	343	0.8596	0.5075	2	ALPK1(1.3166e-32,1.079)	NA	NA	NA	NA	NA	NA	NA	NA	No	NA	NA	No	4.07	No	NA,NA	NA	NA
chr4:112464973	142474	INS	66	0.8424	0.6	36	NA	NA	NA	NA	NA	NA	NA	NA	NA	No	ID=4-112464922-112464942-AT,4-112464981-112464992-AC,4-112465005-112465014-AT,4-112465013-112465024-AC,4-112464973-112465069-ATATATATACACACACACATATATATGTACAC;MOTIFS=AC,ATATATATACACACACACATATATATGTACAC,AT;STRUC=<VC182820>,ID=4-112464966-112464982-TA;MOTIFS=TA;STRUC=<TR2739590>	HPRC,HGSVC,1KG-ONT	No	1.616	Yes	NA,NA	NA	NA
chr4:112465062	142475	INS	66	0.88	0.4872	1	NA	NA	NA	NA	NA	NA	NA	NA	NA	No	ID=4-112464922-112464942-AT,4-112464981-112464992-AC,4-112465005-112465014-AT,4-112465013-112465024-AC,4-112464973-112465069-ATATATATACACACACACATATATATGTACAC;MOTIFS=AC,ATATATATACACACACACATATATATGTACAC,AT;STRUC=<VC182820>	HPRC,HGSVC,1KG-ONT	No	1.616	No	NA,NA	NA	NA
chr4:112489496	142478	INS	56	0.8479	0.6038	6	NA	NA	NA	NA	NA	NA	NA	NA	NA	No	NA	HPRC	No	6.731	Yes	NA,NA	NA	NA
chr4:112489496	142477	INS	53	0.833	0.6276	22	NA	NA	NA	NA	NA	NA	NA	NA	NA	No	NA	HPRC	No	6.731	Yes	NA,NA	NA	NA
chr4:112489496	142476	INS	50	0.9526	0.1782	173	NA	NA	NA	NA	NA	NA	NA	NA	NA	No	NA	HPRC	No	6.731	Yes	NA,NA	NA	NA
chr4:112515858	142479	INS	2942	0.8497	0.5727	1	NEUROG2(0.51004,1.45)	NA	NA	NA	NA	NA	NA	NA	enhancer	No	NA	NA	No	7.0	No	NA,NA	NA	NA
chr4:112548818	142480	DEL	307	0.9526	0.2164	915	NA	NA	NA	NA	NA	NA	NA	NA	NA	No	ID=4-112548807-112548819-TTTA,4-112549113-112549130-A;MOTIFS=TTTA,A;STRUC=<VC182825>	HPRC,HGSVC,1KG-ONT	No	4.715	Yes	NA,NA	NA	NA
chr4:112577054	142481	DEL	3030	0.9357	0.2773	572	NA	NA	NA	NA	NA	NA	NA	NA	NA	No	ID=4-112577820-112577829-AAT;MOTIFS=AAT;STRUC=(AAT)n	HGSVC,1KG-ONT	No	1.382	Yes	NA,NA	NA	NA
chr4:112635207	142482	INS	337	0.8859	0.4339	31	NA	NA	NA	NA	NA	NA	NA	NA	NA	No	NA	HPRC,HGSVC	No	6.571	Yes	NA,NA	NA	NA
chr4:112641340	142483	INS	129	0.8744	0.4433	18	LARP7(3.3601e-11,1.129)	LARP7(3.3601e-11,1.129)	NA	NA	NA	NA	NA	NA	NA	No	NA	NA	No	0.354	Yes	NA,NA	NA	NA
chr4:112683994	142484	INS	50	0.8292	0.6844	109	NA	NA	NA	NA	NA	NA	NA	NA	NA	No	ID=4-112683955-112683971-TTAT,4-112684001-112684011-AT,4-112684022-112684033-TA,4-112684098-112684107-TA,4-112684108-112684121-TA,4-112684134-112684143-TA,4-112684158-112684168-AT;MOTIFS=TA,TTAT,AT;STRUC=<VC182840>	HPRC,HGSVC,1KG-ONT	No	0.44	Yes	NA,NA	NA	NA
chr4:112684046	142485	INS	88	0.9274	0.5498	4	NA	NA	NA	NA	NA	NA	NA	NA	NA	No	ID=4-112683955-112683971-TTAT,4-112684001-112684011-AT,4-112684022-112684033-TA,4-112684098-112684107-TA,4-112684108-112684121-TA,4-112684134-112684143-TA,4-112684158-112684168-AT;MOTIFS=TA,TTAT,AT;STRUC=<VC182840>	HPRC,HGSVC	No	0.44	Yes	NA,NA	NA	NA
chr4:112684112	142486	INS	60	0.844	0.5985	1	NA	NA	NA	NA	NA	NA	NA	NA	NA	No	ID=4-112683955-112683971-TTAT,4-112684001-112684011-AT,4-112684022-112684033-TA,4-112684098-112684107-TA,4-112684108-112684121-TA,4-112684134-112684143-TA,4-112684158-112684168-AT;MOTIFS=TA,TTAT,AT;STRUC=<VC182840>	HPRC,HGSVC,1KG-ONT	No	0.44	No	NA,NA	NA	NA
chr4:112684122	142487	INS	68	0.8858	0.4364	4	NA	NA	NA	NA	NA	NA	NA	NA	NA	No	ID=4-112683955-112683971-TTAT,4-112684001-112684011-AT,4-112684022-112684033-TA,4-112684098-112684107-TA,4-112684108-112684121-TA,4-112684134-112684143-TA,4-112684158-112684168-AT;MOTIFS=TA,TTAT,AT;STRUC=<VC182840>	HPRC,HGSVC,1KG-ONT	No	0.44	No	NA,NA	NA	NA
chr4:112684122	142488	INS	64	0.8646	0.4791	38	NA	NA	NA	NA	NA	NA	NA	NA	NA	No	ID=4-112683955-112683971-TTAT,4-112684001-112684011-AT,4-112684022-112684033-TA,4-112684098-112684107-TA,4-112684108-112684121-TA,4-112684134-112684143-TA,4-112684158-112684168-AT;MOTIFS=TA,TTAT,AT;STRUC=<VC182840>	HPRC,HGSVC,1KG-ONT	No	0.44	Yes	NA,NA	NA	NA
chr4:112746492	142489	DEL	133	0.8402	0.5978	6	NA	NA	NA	NA	NA	NA	NA	NA	NA	No	ID=4-112746507-112746523-A;MOTIFS=A;STRUC=<TR2740166>,ID=4-112746554-112746563-CCT;MOTIFS=CCT;STRUC=<TR2740167>	NA	No	3.919	Yes	NA,NA	NA	NA
chr4:112756275	142490	INS	1193	0.934	0.2513	120	NA	NA	NA	NA	NA	NA	NA	NA	NA	No	NA	HPRC,HGSVC,1KG-ONT	No	5.129	Yes	NA,NA	NA	NA
chr4:112759441	142491	INS	301	0.9407	0.2137	1	NA	NA	NA	NA	NA	NA	NA	NA	NA	No	NA	NA	No	5.002	No	NA,NA	NA	NA
chr4:112850445	142492	DEL	70	0.7967	0.6938	1	ANK2(1.0,0.271)	ANK2(1.0,0.271)	NA	NA	NA	NA	NA	NA	NA	No	ID=4-112850309-112850324-CATC,4-112850331-112850359-TCCA,4-112850430-112850439-GTT,4-112850445-112850463-T,4-112850477-112850485-T,4-112850504-112850534-T,4-112850543-112850552-TC;MOTIFS=GTT,TC,CATC,TCCA,T;STRUC=<VC182861>	HPRC,HGSVC	No	2.659	No	NA,NA	NA	NA
chr4:112850447	142493	DEL	57	0.8617	0.5331	46	ANK2(1.0,0.271)	ANK2(1.0,0.271)	NA	NA	NA	NA	NA	NA	NA	No	ID=4-112850309-112850324-CATC,4-112850331-112850359-TCCA,4-112850430-112850439-GTT,4-112850445-112850463-T,4-112850477-112850485-T,4-112850504-112850534-T,4-112850543-112850552-TC;MOTIFS=GTT,TC,CATC,TCCA,T;STRUC=<VC182861>	HPRC,HGSVC	No	2.783	Yes	NA,NA	NA	NA
chr4:112897570	142494	INS	327	0.9512	0.1976	55	ANK2(1.0,0.271)	ANK2(1.0,0.271)	NA	NA	NA	NA	NA	NA	NA	No	NA	HPRC	No	10.99	Yes	NA,NA	NA	NA
chr4:112927446	142495	INS	347	0.9043	0.3697	1	ANK2(1.0,0.271)	ANK2(1.0,0.271)	NA	NA	NA	NA	NA	NA	NA	No	NA	NA	No	3.322	No	NA,NA	NA	NA
chr4:112952827	142496	INS	2575	0.8786	0.4601	2	ANK2(1.0,0.271)	ANK2(1.0,0.271)	NA	NA	NA	NA	NA	NA	NA	No	NA	NA	No	5.665	Yes	NA,NA	NA	NA
chr4:112957610	142497	INS	98	0.8786	0.5332	1	ANK2(1.0,0.271)	ANK2(1.0,0.271)	NA	NA	NA	NA	NA	NA	NA	No	NA	NA	No	0.052	No	NA,NA	NA	NA
chr4:112957647	142498	INS	50	0.8659	0.5586	60	ANK2(1.0,0.271)	ANK2(1.0,0.271)	NA	NA	NA	NA	NA	NA	NA	No	NA	NA	No	0.052	Yes	NA,NA	NA	NA
chr4:112957666	142499	DEL	89	0.8609	0.5191	27	ANK2(1.0,0.271)	ANK2(1.0,0.271)	NA	NA	NA	NA	NA	NA	NA	No	NA	HPRC,HGSVC,1KG-ONT	No	0.476	Yes	NA,NA	NA	NA
chr4:112957781	142500	DEL	80	0.862	0.5041	48	ANK2(1.0,0.271)	ANK2(1.0,0.271)	NA	NA	NA	NA	NA	NA	NA	No	NA	HPRC,HGSVC,1KG-ONT	No	0.143	Yes	NA,NA	NA	NA
chr4:113064718	142511	DEL	132	0.924	0.2873	82	ANK2(1.0,0.271)	ANK2(1.0,0.271)	NA	NA	NA	NA	NA	NA	NA	No	ID=4-113064574-113064583-GTG;MOTIFS=GTG;STRUC=(GTG)n,ID=4-113064718-113065253-TGTTAGAAAGTTCTGTAGAACTTCTAACAAAAA;MOTIFS=TGTTAGAAAGTTCTGTAGAACTTCTAACAAAAA;STRUC=<TR2740703>	HPRC,HGSVC,1KG-ONT	No	5.296	Yes	NA,NA	NA	NA
chr4:113064718	142520	DEL	495	0.8239	0.6266	11	ANK2(1.0,0.271)	ANK2(1.0,0.271)	NA	NA	NA	NA	NA	NA	NA	No	ID=4-113064574-113064583-GTG;MOTIFS=GTG;STRUC=(GTG)n,ID=4-113064718-113065253-TGTTAGAAAGTTCTGTAGAACTTCTAACAAAAA;MOTIFS=TGTTAGAAAGTTCTGTAGAACTTCTAACAAAAA;STRUC=<TR2740703>	HPRC,HGSVC,1KG-ONT	No	5.03	Yes	NA,NA	NA	NA
chr4:113064718	142513	DEL	198	0.8635	0.6147	2	ANK2(1.0,0.271)	ANK2(1.0,0.271)	NA	NA	NA	NA	NA	NA	NA	No	ID=4-113064574-113064583-GTG;MOTIFS=GTG;STRUC=(GTG)n,ID=4-113064718-113065253-TGTTAGAAAGTTCTGTAGAACTTCTAACAAAAA;MOTIFS=TGTTAGAAAGTTCTGTAGAACTTCTAACAAAAA;STRUC=<TR2740703>	HPRC,HGSVC	No	5.801	Yes	NA,NA	NA	NA
chr4:113064718	142514	DEL	297	0.8793	0.5428	4	ANK2(1.0,0.271)	ANK2(1.0,0.271)	NA	NA	NA	NA	NA	NA	NA	No	ID=4-113064574-113064583-GTG;MOTIFS=GTG;STRUC=(GTG)n,ID=4-113064718-113065253-TGTTAGAAAGTTCTGTAGAACTTCTAACAAAAA;MOTIFS=TGTTAGAAAGTTCTGTAGAACTTCTAACAAAAA;STRUC=<TR2740703>	HPRC,HGSVC	No	5.525	Yes	NA,NA	NA	NA
chr4:113064718	142515	DEL	330	0.8989	0.4112	18	ANK2(1.0,0.271)	ANK2(1.0,0.271)	NA	NA	NA	NA	NA	NA	NA	No	ID=4-113064574-113064583-GTG;MOTIFS=GTG;STRUC=(GTG)n,ID=4-113064718-113065253-TGTTAGAAAGTTCTGTAGAACTTCTAACAAAAA;MOTIFS=TGTTAGAAAGTTCTGTAGAACTTCTAACAAAAA;STRUC=<TR2740703>	HPRC,HGSVC,1KG-ONT	No	5.077	Yes	NA,NA	NA	NA
chr4:113064718	142516	DEL	363	0.8711	0.4646	6	ANK2(1.0,0.271)	ANK2(1.0,0.271)	NA	NA	NA	NA	NA	NA	NA	No	ID=4-113064574-113064583-GTG;MOTIFS=GTG;STRUC=(GTG)n,ID=4-113064718-113065253-TGTTAGAAAGTTCTGTAGAACTTCTAACAAAAA;MOTIFS=TGTTAGAAAGTTCTGTAGAACTTCTAACAAAAA;STRUC=<TR2740703>	HPRC,HGSVC,1KG-ONT	No	4.544	Yes	NA,NA	NA	NA
chr4:113064718	142517	DEL	396	0.9816	0.0422	38	ANK2(1.0,0.271)	ANK2(1.0,0.271)	NA	NA	NA	NA	NA	NA	NA	No	ID=4-113064574-113064583-GTG;MOTIFS=GTG;STRUC=(GTG)n,ID=4-113064718-113065253-TGTTAGAAAGTTCTGTAGAACTTCTAACAAAAA;MOTIFS=TGTTAGAAAGTTCTGTAGAACTTCTAACAAAAA;STRUC=<TR2740703>	HPRC,HGSVC,1KG-ONT	No	4.832	Yes	NA,NA	NA	NA
chr4:113064718	142518	DEL	429	0.8779	0.4535	521	ANK2(1.0,0.271)	ANK2(1.0,0.271)	NA	NA	NA	NA	NA	NA	NA	No	ID=4-113064574-113064583-GTG;MOTIFS=GTG;STRUC=(GTG)n,ID=4-113064718-113065253-TGTTAGAAAGTTCTGTAGAACTTCTAACAAAAA;MOTIFS=TGTTAGAAAGTTCTGTAGAACTTCTAACAAAAA;STRUC=<TR2740703>	HPRC,HGSVC,1KG-ONT	No	4.296	Yes	NA,NA	NA	NA
chr4:113064718	142519	DEL	462	0.9595	0.1711	260	ANK2(1.0,0.271)	ANK2(1.0,0.271)	NA	NA	NA	NA	NA	NA	NA	No	ID=4-113064574-113064583-GTG;MOTIFS=GTG;STRUC=(GTG)n,ID=4-113064718-113065253-TGTTAGAAAGTTCTGTAGAACTTCTAACAAAAA;MOTIFS=TGTTAGAAAGTTCTGTAGAACTTCTAACAAAAA;STRUC=<TR2740703>	HPRC,HGSVC,1KG-ONT	No	4.784	Yes	NA,NA	NA	NA
chr4:113064718	142512	DEL	165	0.8484	0.5546	19	ANK2(1.0,0.271)	ANK2(1.0,0.271)	NA	NA	NA	NA	NA	NA	NA	No	ID=4-113064574-113064583-GTG;MOTIFS=GTG;STRUC=(GTG)n,ID=4-113064718-113065253-TGTTAGAAAGTTCTGTAGAACTTCTAACAAAAA;MOTIFS=TGTTAGAAAGTTCTGTAGAACTTCTAACAAAAA;STRUC=<TR2740703>	HPRC,HGSVC	No	5.626	Yes	NA,NA	NA	NA
chr4:113064718	142509	DEL	66	0.9	0.37	95	ANK2(1.0,0.271)	ANK2(1.0,0.271)	NA	NA	NA	NA	NA	NA	NA	No	ID=4-113064574-113064583-GTG;MOTIFS=GTG;STRUC=(GTG)n,ID=4-113064718-113065253-TGTTAGAAAGTTCTGTAGAACTTCTAACAAAAA;MOTIFS=TGTTAGAAAGTTCTGTAGAACTTCTAACAAAAA;STRUC=<TR2740703>	HGSVC	No	5.266	Yes	NA,NA	NA	NA
chr4:113064718	142510	DEL	99	0.9385	0.229	347	ANK2(1.0,0.271)	ANK2(1.0,0.271)	NA	NA	NA	NA	NA	NA	NA	No	ID=4-113064574-113064583-GTG;MOTIFS=GTG;STRUC=(GTG)n,ID=4-113064718-113065253-TGTTAGAAAGTTCTGTAGAACTTCTAACAAAAA;MOTIFS=TGTTAGAAAGTTCTGTAGAACTTCTAACAAAAA;STRUC=<TR2740703>	HPRC,HGSVC,1KG-ONT	No	4.844	Yes	NA,NA	NA	NA
chr4:113064718	142501	INS	66	0.8776	0.439	42	ANK2(1.0,0.271)	ANK2(1.0,0.271)	NA	NA	NA	NA	NA	NA	NA	No	ID=4-113064574-113064583-GTG;MOTIFS=GTG;STRUC=(GTG)n	HPRC,HGSVC	No	2.519	Yes	NA,NA	NA	NA
chr4:113064718	142502	INS	99	0.8829	0.4467	158	ANK2(1.0,0.271)	ANK2(1.0,0.271)	NA	NA	NA	NA	NA	NA	NA	No	ID=4-113064574-113064583-GTG;MOTIFS=GTG;STRUC=(GTG)n	HPRC,HGSVC	No	2.519	Yes	NA,NA	NA	NA
chr4:113064718	142503	INS	132	0.8262	0.6337	47	ANK2(1.0,0.271)	ANK2(1.0,0.271)	NA	NA	NA	NA	NA	NA	NA	No	ID=4-113064574-113064583-GTG;MOTIFS=GTG;STRUC=(GTG)n	HPRC,HGSVC	No	2.519	Yes	NA,NA	NA	NA
chr4:113064718	142504	INS	165	0.8644	0.5172	12	ANK2(1.0,0.271)	ANK2(1.0,0.271)	NA	NA	NA	NA	NA	NA	NA	No	ID=4-113064574-113064583-GTG;MOTIFS=GTG;STRUC=(GTG)n	HPRC,HGSVC	No	2.519	Yes	NA,NA	NA	NA
chr4:113064718	142505	INS	198	0.8169	0.6616	6	ANK2(1.0,0.271)	ANK2(1.0,0.271)	NA	NA	NA	NA	NA	NA	NA	No	ID=4-113064574-113064583-GTG;MOTIFS=GTG;STRUC=(GTG)n	HPRC,HGSVC	No	2.519	No	NA,NA	NA	NA
chr4:113064718	142506	INS	231	0.8796	0.4239	2	ANK2(1.0,0.271)	ANK2(1.0,0.271)	NA	NA	NA	NA	NA	NA	NA	No	ID=4-113064574-113064583-GTG;MOTIFS=GTG;STRUC=(GTG)n	HPRC,HGSVC	No	2.519	No	NA,NA	NA	NA
chr4:113064718	142507	INS	264	0.8458	0.588	20	ANK2(1.0,0.271)	ANK2(1.0,0.271)	NA	NA	NA	NA	NA	NA	NA	No	ID=4-113064574-113064583-GTG;MOTIFS=GTG;STRUC=(GTG)n	HPRC,HGSVC	No	2.519	Yes	NA,NA	NA	NA
chr4:113064718	142508	INS	297	0.8874	0.4363	8	ANK2(1.0,0.271)	ANK2(1.0,0.271)	NA	NA	NA	NA	NA	NA	NA	No	ID=4-113064574-113064583-GTG;MOTIFS=GTG;STRUC=(GTG)n	HPRC,HGSVC	No	2.519	Yes	NA,NA	NA	NA
chr4:113064876	142521	DEL	68	0.8243	0.629	127	ANK2(1.0,0.271)	ANK2(1.0,0.271)	NA	NA	NA	NA	NA	NA	NA	No	ID=4-113064574-113064583-GTG;MOTIFS=GTG;STRUC=(GTG)n,ID=4-113064718-113065253-TGTTAGAAAGTTCTGTAGAACTTCTAACAAAAA;MOTIFS=TGTTAGAAAGTTCTGTAGAACTTCTAACAAAAA;STRUC=<TR2740703>	HGSVC,1KG-ONT	No	6.362	Yes	NA,NA	NA	NA
chr4:113065076	142522	INS	68	0.8435	0.5762	176	ANK2(1.0,0.271)	ANK2(1.0,0.271)	NA	NA	NA	NA	NA	NA	NA	No	ID=4-113064574-113064583-GTG;MOTIFS=GTG;STRUC=(GTG)n,ID=4-113064718-113065253-TGTTAGAAAGTTCTGTAGAACTTCTAACAAAAA;MOTIFS=TGTTAGAAAGTTCTGTAGAACTTCTAACAAAAA;STRUC=<TR2740703>	HPRC,HGSVC	No	7.556	Yes	NA,NA	NA	NA
chr4:113097093	142523	INS	314	0.9109	0.3529	901	ANK2(1.0,0.271)	ANK2(1.0,0.271)	NA	NA	NA	NA	NA	NA	NA	No	ID=4-113097143-113097156-CT;MOTIFS=CT;STRUC=(CT)n	HPRC,HGSVC,1KG-ONT	No	1.616	Yes	NA,NA	NA	NA
chr4:113097096	142524	INS	323	0.8442	0.5799	27	ANK2(1.0,0.271)	ANK2(1.0,0.271)	NA	NA	NA	NA	NA	NA	NA	No	ID=4-113097143-113097156-CT;MOTIFS=CT;STRUC=(CT)n	HPRC,HGSVC,1KG-ONT	No	1.616	Yes	NA,NA	NA	NA
chr4:113135200	142525	INS	97	0.9011	0.3527	7	ANK2(1.0,0.271)	ANK2(1.0,0.271)	NA	NA	NA	NA	NA	NA	NA	No	NA	1KG-ONT	No	0.745	Yes	NA,NA	NA	NA
chr4:113137005	142526	DEL	76	0.8493	0.5378	1	ANK2(1.0,0.271)	ANK2(1.0,0.271)	NA	NA	NA	NA	NA	NA	NA	No	NA	NA	No	1.704	No	NA,NA	NA	NA
chr4:113143282	142527	INS	72	0.9752	0.1223	870	ANK2(1.0,0.271)	ANK2(1.0,0.271)	NA	NA	NA	NA	NA	NA	NA	No	NA	HPRC,HGSVC,1KG-ONT	No	4.691	Yes	NA,NA	NA	NA
chr4:113192744	142528	INS	369	0.86	0.5613	1	ANK2(1.0,0.271)	ANK2(1.0,0.271)	NA	NA	NA	NA	NA	NA	NA	No	NA	NA	No	1.616	No	NA,NA	NA	NA
chr4:113208034	142529	DEL	1886	0.8662	0.5	41	ANK2(1.0,0.271)	ANK2(1.0,0.271)	NA	NA	NA	NA	NA	NA	NA	No	ID=4-113208300-113208309-AGT;MOTIFS=AGT;STRUC=<TR2740903>,ID=4-113208372-113208383-TGA;MOTIFS=TGA;STRUC=<TR2740904>,ID=4-113208498-113208516-TTTAT;MOTIFS=TTTAT;STRUC=<TR2740905>,ID=4-113209251-113209262-AGT;MOTIFS=AGT;STRUC=<TR2740906>	HPRC,HGSVC	No	1.004	Yes	NA,NA	NA	NA
chr4:113213936	142530	DEL	485	0.8471	0.5564	213	ANK2(1.0,0.271)	ANK2(1.0,0.271)	NA	NA	NA	NA	NA	NA	NA	No	ID=4-113213955-113213967-T,4-113213968-113213978-T;MOTIFS=T;STRUC=<VC182893>	HPRC,HGSVC,1KG-ONT	No	4.962	Yes	NA,NA	NA	NA
chr4:113226665	142531	DEL	2068	0.7996	0.6909	2	ANK2(1.0,0.271)	ANK2(1.0,0.271)	NA	NA	NA	NA	NA	NA	CTCF_binding_site	No	NA	NA	No	3.124	Yes	NA,NA	NA	NA
chr4:113233098	142532	DEL	335	0.9224	0.2992	2	ANK2(1.0,0.271)	ANK2(1.0,0.271)	NA	NA	NA	NA	NA	NA	NA	No	ID=4-113233106-113233152-T;MOTIFS=T;STRUC=<TR2740928>	NA	No	0.871	Yes	NA,NA	NA	NA
chr4:113259156	142533	DEL	91	0.8694	0.4974	3	ANK2(1.0,0.271)	ANK2(1.0,0.271)	NA	NA	NA	NA	NA	NA	NA	No	NA	NA	No	15.4	Yes	NA,NA	NA	NA
chr4:113262682	142534	DEL	667	0.9733	0.11	44	ANK2(1.0,0.271)	ANK2(1.0,0.271)	NA	NA	NA	NA	NA	NA	NA	No	ID=4-113263187-113263208-A;MOTIFS=A;STRUC=<TR2740964>	HPRC,HGSVC,1KG-ONT	No	4.561	Yes	NA,NA	NA	NA
chr4:113297339	142535	DEL	769	0.8253	0.6417	11	ANK2(1.0,0.271)	ANK2(1.0,0.271)	NA	NA	NA	NA	NA	NA	NA	No	ID=4-113297726-113297735-TA;MOTIFS=TA;STRUC=<TR2740998>,ID=4-113297793-113297802-T;MOTIFS=T;STRUC=<TR2740999>	HGSVC	No	3.112	Yes	NA,NA	NA	NA
chr4:113311615	142536	INS	324	0.8026	0.6932	1	ANK2(1.0,0.271)	ANK2(1.0,0.271)	NA	NA	NA	NA	NA	NA	NA	No	NA	NA	No	3.188	No	NA,NA	NA	NA
chr4:113334510	142537	DEL	248	0.886	0.413	4	ANK2(1.0,0.271)	ANK2(1.0,0.271)	NA	NA	NA	NA	NA	NA	NA	No	ID=4-113334477-113334489-TTTA,4-113334516-113334645-TAGAAAGTTAATAGATTAATTAATCTATTAC,4-113334646-113334868-GTTAATAGATTAATTAATCTATTACTAGAAA;MOTIFS=TTTA,TAGAAAGTTAATAGATTAATTAATCTATTAC,GTTAATAGATTAATTAATCTATTACTAGAAA;STRUC=<VC182899>	HPRC,HGSVC,1KG-ONT	No	3.311	No	NA,NA	NA	NA
chr4:113334516	142538	INS	62	0.8435	0.5911	33	ANK2(1.0,0.271)	ANK2(1.0,0.271)	NA	NA	NA	NA	NA	NA	NA	No	ID=4-113334477-113334489-TTTA,4-113334516-113334645-TAGAAAGTTAATAGATTAATTAATCTATTAC,4-113334646-113334868-GTTAATAGATTAATTAATCTATTACTAGAAA;MOTIFS=TTTA,TAGAAAGTTAATAGATTAATTAATCTATTAC,GTTAATAGATTAATTAATCTATTACTAGAAA;STRUC=<VC182899>	HPRC,HGSVC	No	0.354	Yes	NA,NA	NA	NA
chr4:113334516	142539	INS	93	0.8726	0.4853	222	ANK2(1.0,0.271)	ANK2(1.0,0.271)	NA	NA	NA	NA	NA	NA	NA	No	ID=4-113334477-113334489-TTTA,4-113334516-113334645-TAGAAAGTTAATAGATTAATTAATCTATTAC,4-113334646-113334868-GTTAATAGATTAATTAATCTATTACTAGAAA;MOTIFS=TTTA,TAGAAAGTTAATAGATTAATTAATCTATTAC,GTTAATAGATTAATTAATCTATTACTAGAAA;STRUC=<VC182899>	NA	No	0.354	Yes	NA,NA	NA	NA
chr4:113334516	142540	INS	124	0.8576	0.5334	22	ANK2(1.0,0.271)	ANK2(1.0,0.271)	NA	NA	NA	NA	NA	NA	NA	No	ID=4-113334477-113334489-TTTA,4-113334516-113334645-TAGAAAGTTAATAGATTAATTAATCTATTAC,4-113334646-113334868-GTTAATAGATTAATTAATCTATTACTAGAAA;MOTIFS=TTTA,TAGAAAGTTAATAGATTAATTAATCTATTAC,GTTAATAGATTAATTAATCTATTACTAGAAA;STRUC=<VC182899>	NA	No	0.354	Yes	NA,NA	NA	NA
chr4:113334516	142541	DEL	155	0.8376	0.6127	111	ANK2(1.0,0.271)	ANK2(1.0,0.271)	NA	NA	NA	NA	NA	NA	NA	No	ID=4-113334477-113334489-TTTA,4-113334516-113334645-TAGAAAGTTAATAGATTAATTAATCTATTAC,4-113334646-113334868-GTTAATAGATTAATTAATCTATTACTAGAAA;MOTIFS=TTTA,TAGAAAGTTAATAGATTAATTAATCTATTAC,GTTAATAGATTAATTAATCTATTACTAGAAA;STRUC=<VC182899>	HPRC,HGSVC,1KG-ONT	No	3.193	Yes	NA,NA	NA	NA
chr4:113334516	142542	DEL	186	0.8151	0.6707	509	ANK2(1.0,0.271)	ANK2(1.0,0.271)	NA	NA	NA	NA	NA	NA	NA	No	ID=4-113334477-113334489-TTTA,4-113334516-113334645-TAGAAAGTTAATAGATTAATTAATCTATTAC,4-113334646-113334868-GTTAATAGATTAATTAATCTATTACTAGAAA;MOTIFS=TTTA,TAGAAAGTTAATAGATTAATTAATCTATTAC,GTTAATAGATTAATTAATCTATTACTAGAAA;STRUC=<VC182899>	HPRC,HGSVC,1KG-ONT	No	3.197	Yes	NA,NA	NA	NA
chr4:113334516	142543	DEL	217	0.8833	0.4141	75	ANK2(1.0,0.271)	ANK2(1.0,0.271)	NA	NA	NA	NA	NA	NA	NA	No	ID=4-113334477-113334489-TTTA,4-113334516-113334645-TAGAAAGTTAATAGATTAATTAATCTATTAC,4-113334646-113334868-GTTAATAGATTAATTAATCTATTACTAGAAA;MOTIFS=TTTA,TAGAAAGTTAATAGATTAATTAATCTATTAC,GTTAATAGATTAATTAATCTATTACTAGAAA;STRUC=<VC182899>	HPRC,HGSVC,1KG-ONT	No	3.228	Yes	NA,NA	NA	NA
chr4:113334522	142544	DEL	124	0.857	0.5287	239	ANK2(1.0,0.271)	ANK2(1.0,0.271)	NA	NA	NA	NA	NA	NA	NA	No	ID=4-113334477-113334489-TTTA,4-113334516-113334645-TAGAAAGTTAATAGATTAATTAATCTATTAC,4-113334646-113334868-GTTAATAGATTAATTAATCTATTACTAGAAA;MOTIFS=TTTA,TAGAAAGTTAATAGATTAATTAATCTATTAC,GTTAATAGATTAATTAATCTATTACTAGAAA;STRUC=<VC182899>	HPRC,HGSVC,1KG-ONT	No	3.309	Yes	NA,NA	NA	NA
chr4:113334553	142545	DEL	93	0.8617	0.5165	94	ANK2(1.0,0.271)	ANK2(1.0,0.271)	NA	NA	NA	NA	NA	NA	NA	No	ID=4-113334477-113334489-TTTA,4-113334516-113334645-TAGAAAGTTAATAGATTAATTAATCTATTAC,4-113334646-113334868-GTTAATAGATTAATTAATCTATTACTAGAAA;MOTIFS=TTTA,TAGAAAGTTAATAGATTAATTAATCTATTAC,GTTAATAGATTAATTAATCTATTACTAGAAA;STRUC=<VC182899>	HPRC,HGSVC,1KG-ONT	No	3.002	Yes	NA,NA	NA	NA
chr4:113334584	142546	DEL	62	0.9857	0.0614	83	ANK2(1.0,0.271)	ANK2(1.0,0.271)	NA	NA	NA	NA	NA	NA	NA	No	ID=4-113334477-113334489-TTTA,4-113334516-113334645-TAGAAAGTTAATAGATTAATTAATCTATTAC,4-113334646-113334868-GTTAATAGATTAATTAATCTATTACTAGAAA;MOTIFS=TTTA,TAGAAAGTTAATAGATTAATTAATCTATTAC,GTTAATAGATTAATTAATCTATTACTAGAAA;STRUC=<VC182899>	HPRC,HGSVC,1KG-ONT	No	0.044	Yes	NA,NA	NA	NA
chr4:113340204	142547	INS	304	0.8983	0.3585	1	ANK2(1.0,0.271)	ANK2(1.0,0.271)	NA	NA	NA	NA	NA	NA	NA	No	NA	NA	No	0.354	No	NA,NA	NA	NA
chr4:113369057	142548	INS	256	0.8012	0.6943	6	ANK2(1.0,0.271)	ANK2(1.0,0.271)	NA	NA	NA	NA	NA	NA	NA	No	NA	1KG-ONT	No	0.354	Yes	NA,NA	NA	NA
chr4:113429621	142549	INS	2733	0.8409	0.5997	1	CAMK2D(0.96672,0.447)	NA	NA	NA	NA	NA	NA	NA	NA	No	NA	NA	No	0.173	No	NA,NA	NA	NA
chr4:113443995	142551	INS	55	0.8404	0.5748	5	CAMK2D(0.96672,0.447)	NA	NA	NA	NA	NA	NA	NA	NA	No	ID=4-113443834-113443851-TTTC,4-113443848-113443857-TC,4-113443920-113443950-TTTC,4-113443947-113443959-CTTC,4-113443958-113443970-CTTC,4-113443977-113443991-TC,4-113443989-113443997-TCCT,4-113443995-113444025-CTTTCTTTCT,4-113444006-113444014-TTTC,4-113444037-113444040-TTC,4-113444014-113444059-TCTT,4-113444057-113444083-TTTC,4-113444081-113444097-TTCT;MOTIFS=TCTT,TC,CTTTCTTTCT,TCCT,TTC,TTTC,CTTC,TTCT;STRUC=<VC182907>	HPRC,HGSVC	No	3.322	Yes	NA,NA	NA	NA
chr4:113443998	142552	INS	70	0.8864	0.4135	3	CAMK2D(0.96672,0.447)	NA	NA	NA	NA	NA	NA	NA	NA	No	ID=4-113443834-113443851-TTTC,4-113443848-113443857-TC,4-113443920-113443950-TTTC,4-113443947-113443959-CTTC,4-113443958-113443970-CTTC,4-113443977-113443991-TC,4-113443989-113443997-TCCT,4-113443995-113444025-CTTTCTTTCT,4-113444006-113444014-TTTC,4-113444037-113444040-TTC,4-113444014-113444059-TCTT,4-113444057-113444083-TTTC,4-113444081-113444097-TTCT;MOTIFS=TCTT,TC,CTTTCTTTCT,TCCT,TTC,TTTC,CTTC,TTCT;STRUC=<VC182907>	HPRC,HGSVC	No	3.322	Yes	NA,NA	NA	NA
chr4:113444004	142553	INS	94	0.8395	0.6034	1	CAMK2D(0.96672,0.447)	NA	NA	NA	NA	NA	NA	NA	NA	No	ID=4-113443834-113443851-TTTC,4-113443848-113443857-TC,4-113443920-113443950-TTTC,4-113443947-113443959-CTTC,4-113443958-113443970-CTTC,4-113443977-113443991-TC,4-113443989-113443997-TCCT,4-113443995-113444025-CTTTCTTTCT,4-113444006-113444014-TTTC,4-113444037-113444040-TTC,4-113444014-113444059-TCTT,4-113444057-113444083-TTTC,4-113444081-113444097-TTCT;MOTIFS=TCTT,TC,CTTTCTTTCT,TCCT,TTC,TTTC,CTTC,TTCT;STRUC=<VC182907>	HGSVC	No	3.322	No	NA,NA	NA	NA
chr4:113444014	142554	INS	60	0.8291	0.6137	5	CAMK2D(0.96672,0.447)	NA	NA	NA	NA	NA	NA	NA	NA	No	ID=4-113443834-113443851-TTTC,4-113443848-113443857-TC,4-113443920-113443950-TTTC,4-113443947-113443959-CTTC,4-113443958-113443970-CTTC,4-113443977-113443991-TC,4-113443989-113443997-TCCT,4-113443995-113444025-CTTTCTTTCT,4-113444006-113444014-TTTC,4-113444037-113444040-TTC,4-113444014-113444059-TCTT,4-113444057-113444083-TTTC,4-113444081-113444097-TTCT;MOTIFS=TCTT,TC,CTTTCTTTCT,TCCT,TTC,TTTC,CTTC,TTCT;STRUC=<VC182907>	HPRC,HGSVC	No	3.322	No	NA,NA	NA	NA
chr4:113444014	142555	INS	100	0.8257	0.6452	1	CAMK2D(0.96672,0.447)	NA	NA	NA	NA	NA	NA	NA	NA	No	ID=4-113443834-113443851-TTTC,4-113443848-113443857-TC,4-113443920-113443950-TTTC,4-113443947-113443959-CTTC,4-113443958-113443970-CTTC,4-113443977-113443991-TC,4-113443989-113443997-TCCT,4-113443995-113444025-CTTTCTTTCT,4-113444006-113444014-TTTC,4-113444037-113444040-TTC,4-113444014-113444059-TCTT,4-113444057-113444083-TTTC,4-113444081-113444097-TTCT;MOTIFS=TCTT,TC,CTTTCTTTCT,TCCT,TTC,TTTC,CTTC,TTCT;STRUC=<VC182907>	HGSVC	No	3.322	No	NA,NA	NA	NA
chr4:113444014	142556	INS	86	0.819	0.6709	6	CAMK2D(0.96672,0.447)	NA	NA	NA	NA	NA	NA	NA	NA	No	ID=4-113443834-113443851-TTTC,4-113443848-113443857-TC,4-113443920-113443950-TTTC,4-113443947-113443959-CTTC,4-113443958-113443970-CTTC,4-113443977-113443991-TC,4-113443989-113443997-TCCT,4-113443995-113444025-CTTTCTTTCT,4-113444006-113444014-TTTC,4-113444037-113444040-TTC,4-113444014-113444059-TCTT,4-113444057-113444083-TTTC,4-113444081-113444097-TTCT;MOTIFS=TCTT,TC,CTTTCTTTCT,TCCT,TTC,TTTC,CTTC,TTCT;STRUC=<VC182907>	HGSVC	No	3.322	Yes	NA,NA	NA	NA
chr4:113444014	142557	INS	110	0.8249	0.6417	2	CAMK2D(0.96672,0.447)	NA	NA	NA	NA	NA	NA	NA	NA	No	ID=4-113443834-113443851-TTTC,4-113443848-113443857-TC,4-113443920-113443950-TTTC,4-113443947-113443959-CTTC,4-113443958-113443970-CTTC,4-113443977-113443991-TC,4-113443989-113443997-TCCT,4-113443995-113444025-CTTTCTTTCT,4-113444006-113444014-TTTC,4-113444037-113444040-TTC,4-113444014-113444059-TCTT,4-113444057-113444083-TTTC,4-113444081-113444097-TTCT;MOTIFS=TCTT,TC,CTTTCTTTCT,TCCT,TTC,TTTC,CTTC,TTCT;STRUC=<VC182907>	HGSVC	No	3.322	Yes	NA,NA	NA	NA
chr4:113444014	142558	INS	56	0.8622	0.5204	7	CAMK2D(0.96672,0.447)	NA	NA	NA	NA	NA	NA	NA	NA	No	ID=4-113443834-113443851-TTTC,4-113443848-113443857-TC,4-113443920-113443950-TTTC,4-113443947-113443959-CTTC,4-113443958-113443970-CTTC,4-113443977-113443991-TC,4-113443989-113443997-TCCT,4-113443995-113444025-CTTTCTTTCT,4-113444006-113444014-TTTC,4-113444037-113444040-TTC,4-113444014-113444059-TCTT,4-113444057-113444083-TTTC,4-113444081-113444097-TTCT;MOTIFS=TCTT,TC,CTTTCTTTCT,TCCT,TTC,TTTC,CTTC,TTCT;STRUC=<VC182907>	HPRC,HGSVC	No	3.322	Yes	NA,NA	NA	NA
chr4:113444014	142559	INS	66	0.797	0.6937	6	CAMK2D(0.96672,0.447)	NA	NA	NA	NA	NA	NA	NA	NA	No	ID=4-113443834-113443851-TTTC,4-113443848-113443857-TC,4-113443920-113443950-TTTC,4-113443947-113443959-CTTC,4-113443958-113443970-CTTC,4-113443977-113443991-TC,4-113443989-113443997-TCCT,4-113443995-113444025-CTTTCTTTCT,4-113444006-113444014-TTTC,4-113444037-113444040-TTC,4-113444014-113444059-TCTT,4-113444057-113444083-TTTC,4-113444081-113444097-TTCT;MOTIFS=TCTT,TC,CTTTCTTTCT,TCCT,TTC,TTTC,CTTC,TTCT;STRUC=<VC182907>	HPRC,HGSVC	No	3.322	No	NA,NA	NA	NA
chr4:113444057	142562	INS	65	0.8684	0.4495	7	CAMK2D(0.96672,0.447)	NA	NA	NA	NA	NA	NA	NA	NA	No	ID=4-113443834-113443851-TTTC,4-113443848-113443857-TC,4-113443920-113443950-TTTC,4-113443947-113443959-CTTC,4-113443958-113443970-CTTC,4-113443977-113443991-TC,4-113443989-113443997-TCCT,4-113443995-113444025-CTTTCTTTCT,4-113444006-113444014-TTTC,4-113444037-113444040-TTC,4-113444014-113444059-TCTT,4-113444057-113444083-TTTC,4-113444081-113444097-TTCT;MOTIFS=TCTT,TC,CTTTCTTTCT,TCCT,TTC,TTTC,CTTC,TTCT;STRUC=<VC182907>	HPRC,HGSVC	No	3.322	Yes	NA,NA	NA	NA
chr4:113444057	142561	INS	60	0.8258	0.6752	6	CAMK2D(0.96672,0.447)	NA	NA	NA	NA	NA	NA	NA	NA	No	ID=4-113443834-113443851-TTTC,4-113443848-113443857-TC,4-113443920-113443950-TTTC,4-113443947-113443959-CTTC,4-113443958-113443970-CTTC,4-113443977-113443991-TC,4-113443989-113443997-TCCT,4-113443995-113444025-CTTTCTTTCT,4-113444006-113444014-TTTC,4-113444037-113444040-TTC,4-113444014-113444059-TCTT,4-113444057-113444083-TTTC,4-113444081-113444097-TTCT;MOTIFS=TCTT,TC,CTTTCTTTCT,TCCT,TTC,TTTC,CTTC,TTCT;STRUC=<VC182907>	HPRC,HGSVC	No	3.322	No	NA,NA	NA	NA
chr4:113444057	142560	INS	55	0.9084	0.3432	8	CAMK2D(0.96672,0.447)	NA	NA	NA	NA	NA	NA	NA	NA	No	ID=4-113443834-113443851-TTTC,4-113443848-113443857-TC,4-113443920-113443950-TTTC,4-113443947-113443959-CTTC,4-113443958-113443970-CTTC,4-113443977-113443991-TC,4-113443989-113443997-TCCT,4-113443995-113444025-CTTTCTTTCT,4-113444006-113444014-TTTC,4-113444037-113444040-TTC,4-113444014-113444059-TCTT,4-113444057-113444083-TTTC,4-113444081-113444097-TTCT;MOTIFS=TCTT,TC,CTTTCTTTCT,TCCT,TTC,TTTC,CTTC,TTCT;STRUC=<VC182907>	HPRC,HGSVC	No	3.322	Yes	NA,NA	NA	NA
chr4:113444058	142563	INS	52	0.829	0.651	9	CAMK2D(0.96672,0.447)	NA	NA	NA	NA	NA	NA	NA	NA	No	ID=4-113443834-113443851-TTTC,4-113443848-113443857-TC,4-113443920-113443950-TTTC,4-113443947-113443959-CTTC,4-113443958-113443970-CTTC,4-113443977-113443991-TC,4-113443989-113443997-TCCT,4-113443995-113444025-CTTTCTTTCT,4-113444006-113444014-TTTC,4-113444037-113444040-TTC,4-113444014-113444059-TCTT,4-113444057-113444083-TTTC,4-113444081-113444097-TTCT;MOTIFS=TCTT,TC,CTTTCTTTCT,TCCT,TTC,TTTC,CTTC,TTCT;STRUC=<VC182907>	HPRC,HGSVC	No	3.322	Yes	NA,NA	NA	NA
chr4:113501291	142564	INS	321	0.9319	0.2713	31	CAMK2D(0.96672,0.447)	NA	NA	NA	NA	NA	NA	NA	NA	No	NA	HPRC,HGSVC,1KG-ONT	No	6.382	Yes	NA,NA	NA	NA
chr4:113509715	142565	INS	184	0.8399	0.5821	1	CAMK2D(0.96672,0.447)	NA	NA	NA	NA	NA	NA	NA	NA	No	NA	NA	No	21.5	No	NA,NA	NA	NA
chr4:113526573	142566	DEL	2112	0.8952	0.3778	3	CAMK2D(0.96672,0.447)	NA	NA	NA	NA	NA	NA	NA	NA	No	ID=4-113526905-113526923-T;MOTIFS=T;STRUC=<TR2741354>,ID=4-113527231-113527246-GAT;MOTIFS=GAT;STRUC=<TR2741355>,ID=4-113527261-113527272-T;MOTIFS=T;STRUC=<TR2741356>,ID=4-113528053-113528065-AAAG;MOTIFS=AAAG;STRUC=<TR2741357>,ID=4-113528075-113528085-GA;MOTIFS=GA;STRUC=<TR2741358>,ID=4-113528230-113528239-ATA;MOTIFS=ATA;STRUC=<TR2741359>	NA	No	4.18	Yes	NA,NA	NA	NA
chr4:113558583	142567	INS	136	0.8707	0.4837	110	CAMK2D(0.96672,0.447)	NA	NA	NA	NA	NA	NA	NA	NA	No	NA	HPRC,HGSVC,1KG-ONT	No	0.692	Yes	NA,NA	NA	NA
chr4:113563091	142568	INS	191	0.899	0.5566	6	CAMK2D(0.96672,0.447)	NA	NA	NA	NA	NA	NA	NA	NA	No	NA	HPRC,HGSVC	No	0.056	Yes	NA,NA	NA	NA
chr4:113617604	142569	DEL	293	0.8893	0.4291	4	CAMK2D(0.96672,0.447)	NA	NA	NA	NA	NA	NA	NA	NA	No	NA	NA	No	3.164	Yes	NA,NA	NA	NA
chr4:113619129	142570	INS	334	0.9178	0.3007	31	CAMK2D(0.96672,0.447)	NA	NA	NA	NA	NA	NA	NA	NA	No	NA	1KG-ONT	No	3.188	Yes	NA,NA	NA	NA
chr4:113621259	142571	INS	294	0.9021	0.3506	26	CAMK2D(0.96672,0.447)	NA	NA	NA	NA	NA	NA	NA	NA	No	NA	HPRC,1KG-ONT	No	6.12	Yes	NA,NA	NA	NA
chr4:113682364	142572	INS	318	0.9475	0.2235	2	CAMK2D(0.96672,0.447)	NA	NA	NA	NA	NA	NA	NA	NA	No	NA	NA	No	0.692	No	NA,NA	NA	NA
chr4:113692633	142573	INS	64	0.8061	0.6793	3	CAMK2D(0.96672,0.447)	NA	NA	NA	NA	NA	NA	NA	NA	No	NA	NA	No	2.387	Yes	NA,NA	NA	NA
chr4:113709746	142574	INS	66	0.8807	0.4335	27	CAMK2D(0.96672,0.447)	NA	NA	NA	NA	NA	NA	NA	NA	No	NA	HPRC,HGSVC,1KG-ONT	No	0.692	Yes	NA,NA	NA	NA
chr4:113709746	142575	INS	70	0.8235	0.6262	13	CAMK2D(0.96672,0.447)	NA	NA	NA	NA	NA	NA	NA	NA	No	NA	HPRC,HGSVC,1KG-ONT	No	0.692	Yes	NA,NA	NA	NA
chr4:113709746	142576	INS	76	0.9068	0.3404	4	CAMK2D(0.96672,0.447)	NA	NA	NA	NA	NA	NA	NA	NA	No	NA	HPRC,HGSVC,1KG-ONT	No	0.692	No	NA,NA	NA	NA
chr4:113709746	142577	INS	63	0.7951	0.689	1	CAMK2D(0.96672,0.447)	NA	NA	NA	NA	NA	NA	NA	NA	No	NA	HPRC,HGSVC,1KG-ONT	No	0.692	No	NA,NA	NA	NA
chr4:113709752	142578	INS	86	0.8464	0.5529	19	CAMK2D(0.96672,0.447)	NA	NA	NA	NA	NA	NA	NA	NA	No	ID=4-113709746-113709782-AT;MOTIFS=AT;STRUC=<TR2741627>	HPRC,HGSVC,1KG-ONT	No	0.692	Yes	NA,NA	NA	NA
chr4:113709753	142579	INS	50	0.8481	0.57	24	CAMK2D(0.96672,0.447)	NA	NA	NA	NA	NA	NA	NA	NA	No	ID=4-113709746-113709782-AT;MOTIFS=AT;STRUC=<TR2741627>	HPRC,HGSVC	No	0.692	Yes	NA,NA	NA	NA
chr4:113709755	142580	INS	58	0.888	0.4515	22	CAMK2D(0.96672,0.447)	NA	NA	NA	NA	NA	NA	NA	NA	No	ID=4-113709746-113709782-AT;MOTIFS=AT;STRUC=<TR2741627>	HPRC,HGSVC	No	0.692	Yes	NA,NA	NA	NA
chr4:113709757	142581	INS	78	0.8825	0.5066	7	CAMK2D(0.96672,0.447)	NA	NA	NA	NA	NA	NA	NA	NA	No	ID=4-113709746-113709782-AT;MOTIFS=AT;STRUC=<TR2741627>	HPRC,HGSVC,1KG-ONT	No	0.692	Yes	NA,NA	NA	NA
chr4:113709757	142582	INS	84	0.8242	0.652	35	CAMK2D(0.96672,0.447)	NA	NA	NA	NA	NA	NA	NA	NA	No	ID=4-113709746-113709782-AT;MOTIFS=AT;STRUC=<TR2741627>	HPRC,HGSVC,1KG-ONT	No	0.692	Yes	NA,NA	NA	NA
chr4:113709759	142583	INS	52	0.8584	0.5363	13	CAMK2D(0.96672,0.447)	NA	NA	NA	NA	NA	NA	NA	NA	No	ID=4-113709746-113709782-AT;MOTIFS=AT;STRUC=<TR2741627>	HPRC,HGSVC	No	0.692	Yes	NA,NA	NA	NA
chr4:113709759	142584	INS	96	0.8253	0.6122	2	CAMK2D(0.96672,0.447)	NA	NA	NA	NA	NA	NA	NA	NA	No	ID=4-113709746-113709782-AT;MOTIFS=AT;STRUC=<TR2741627>	HPRC,HGSVC,1KG-ONT	No	0.692	No	NA,NA	NA	NA
chr4:113709759	142585	INS	86	0.8322	0.6386	14	CAMK2D(0.96672,0.447)	NA	NA	NA	NA	NA	NA	NA	NA	No	ID=4-113709746-113709782-AT;MOTIFS=AT;STRUC=<TR2741627>	HPRC,HGSVC,1KG-ONT	No	0.692	Yes	NA,NA	NA	NA
chr4:113709759	142586	INS	54	0.8502	0.5542	20	CAMK2D(0.96672,0.447)	NA	NA	NA	NA	NA	NA	NA	NA	No	ID=4-113709746-113709782-AT;MOTIFS=AT;STRUC=<TR2741627>	HPRC,HGSVC	No	0.692	Yes	NA,NA	NA	NA
chr4:113709763	142587	INS	53	0.8743	0.4903	2	CAMK2D(0.96672,0.447)	NA	NA	NA	NA	NA	NA	NA	NA	No	ID=4-113709746-113709782-AT;MOTIFS=AT;STRUC=<TR2741627>	HPRC,HGSVC	No	0.692	Yes	NA,NA	NA	NA
chr4:113724776	142588	INS	349	0.9862	0.1286	1	CAMK2D(0.96672,0.447)	NA	NA	NA	NA	NA	NA	NA	NA	No	NA	HPRC,1KG-ONT	No	2.387	No	NA,NA	NA	NA
chr4:113748301	142589	INS	1337	0.8664	0.4805	44	CAMK2D(0.96672,0.447)	NA	NA	NA	NA	NA	NA	NA	NA	No	NA	1KG-ONT	No	3.865	Yes	NA,NA	NA	NA
chr4:113795107	142590	INS	78	0.9674	0.1644	431	NA	NA	NA	NA	NA	NA	NA	NA	NA	No	ID=4-113795054-113795075-A;MOTIFS=A;STRUC=(A)n	HPRC,HGSVC,1KG-ONT	No	0.692	Yes	NA,NA	NA	NA
chr4:113795852	142591	INS	61	0.9075	0.324	3	NA	NA	NA	NA	NA	NA	NA	NA	NA	No	ID=4-113795828-113795847-CTCTCC;MOTIFS=CTCTCC;STRUC=(CTCTCC)n	HPRC,HGSVC,1KG-ONT	No	0.043	No	NA,NA	NA	NA
chr4:113795860	142592	INS	56	0.9293	0.2855	184	NA	NA	NA	NA	NA	NA	NA	NA	NA	No	ID=4-113795828-113795847-CTCTCC;MOTIFS=CTCTCC;STRUC=(CTCTCC)n	HPRC,HGSVC,1KG-ONT	No	0.043	Yes	NA,NA	NA	NA
chr4:113797486	142593	INS	117	0.8057	0.6986	1	NA	NA	NA	NA	NA	NA	NA	NA	NA	No	NA	NA	No	1.855	No	NA,NA	NA	NA
chr4:113827503	142594	INS	3075	0.9642	0.3108	1	NA	NA	NA	NA	NA	NA	NA	NA	enhancer	No	NA	HPRC	No	5.296	No	NA,NA	NA	NA
chr4:113840521	142595	INS	340	0.879	0.4545	2	NA	NA	NA	NA	NA	NA	NA	NA	NA	No	NA	NA	No	1.616	No	NA,NA	NA	NA
chr4:113864465	142596	INS	125	0.8663	0.4828	9	NA	NA	NA	NA	NA	NA	NA	NA	NA	No	ID=4-113864321-113864330-ATA,4-113864365-113864375-TA,4-113864445-113864457-GT,4-113864490-113864501-TG,4-113864500-113864509-TA;MOTIFS=TG,TA,ATA,GT;STRUC=<VC182933>,ID=4-113864456-113864477-TA;MOTIFS=TA;STRUC=<TR2741838>	HPRC,HGSVC,1KG-ONT	No	1.616	Yes	NA,NA	NA	NA
chr4:113864467	142597	INS	133	0.9021	0.3541	416	NA	NA	NA	NA	NA	NA	NA	NA	NA	No	ID=4-113864321-113864330-ATA,4-113864365-113864375-TA,4-113864445-113864457-GT,4-113864490-113864501-TG,4-113864500-113864509-TA;MOTIFS=TG,TA,ATA,GT;STRUC=<VC182933>,ID=4-113864456-113864477-TA;MOTIFS=TA;STRUC=<TR2741838>	HPRC,HGSVC,1KG-ONT	No	1.616	Yes	NA,NA	NA	NA
chr4:113892211	142598	DEL	324	0.9365	0.2613	6	NA	NA	NA	NA	NA	NA	NA	NA	NA	No	ID=4-113892509-113892528-A;MOTIFS=A;STRUC=<TR2741874>,ID=4-113892526-113892541-AAT;MOTIFS=AAT;STRUC=<TR2741875>	NA	No	0.502	Yes	NA,NA	NA	NA
chr4:113894004	142599	INS	50	0.8301	0.6341	9	NA	NA	NA	NA	NA	NA	NA	NA	NA	No	ID=4-113894002-113894013-TA,4-113894004-113894028-TATATATATGTATATATATATGTG,4-113894014-113894025-TA,4-113894028-113894037-TA,4-113894038-113894047-TA,4-113894038-113894074-TATATATATGTG,4-113894038-113894086-TATATATATGTGTATATATATGTA,4-113894050-113894059-TA,4-113894060-113894071-TA,4-113894074-113894083-TA,4-113894084-113894094-TA,4-113894098-113894109-TA,4-113894112-113894125-TA,4-113894124-113894139-TG,4-113894138-113894180-TA;MOTIFS=TATATATATGTGTATATATATGTA,TG,TA,TATATATATGTATATATATATGTG,TATATATATGTG;STRUC=<VC182939>	HPRC	No	0.692	No	NA,NA	NA	NA
chr4:113894016	142600	INS	66	0.8533	0.6204	2	NA	NA	NA	NA	NA	NA	NA	NA	NA	No	ID=4-113894002-113894013-TA,4-113894004-113894028-TATATATATGTATATATATATGTG,4-113894014-113894025-TA,4-113894028-113894037-TA,4-113894038-113894047-TA,4-113894038-113894074-TATATATATGTG,4-113894038-113894086-TATATATATGTGTATATATATGTA,4-113894050-113894059-TA,4-113894060-113894071-TA,4-113894074-113894083-TA,4-113894084-113894094-TA,4-113894098-113894109-TA,4-113894112-113894125-TA,4-113894124-113894139-TG,4-113894138-113894180-TA;MOTIFS=TATATATATGTGTATATATATGTA,TG,TA,TATATATATGTATATATATATGTG,TATATATATGTG;STRUC=<VC182939>	HPRC	No	0.692	Yes	NA,NA	NA	NA
chr4:113894038	142601	INS	50	0.9041	0.3437	164	NA	NA	NA	NA	NA	NA	NA	NA	NA	No	ID=4-113894002-113894013-TA,4-113894004-113894028-TATATATATGTATATATATATGTG,4-113894014-113894025-TA,4-113894028-113894037-TA,4-113894038-113894047-TA,4-113894038-113894074-TATATATATGTG,4-113894038-113894086-TATATATATGTGTATATATATGTA,4-113894050-113894059-TA,4-113894060-113894071-TA,4-113894074-113894083-TA,4-113894084-113894094-TA,4-113894098-113894109-TA,4-113894112-113894125-TA,4-113894124-113894139-TG,4-113894138-113894180-TA;MOTIFS=TATATATATGTGTATATATATGTA,TG,TA,TATATATATGTATATATATATGTG,TATATATATGTG;STRUC=<VC182939>	HPRC	No	0.692	Yes	NA,NA	NA	NA
chr4:113894038	142602	INS	98	0.8029	0.677	1	NA	NA	NA	NA	NA	NA	NA	NA	NA	No	ID=4-113894002-113894013-TA,4-113894004-113894028-TATATATATGTATATATATATGTG,4-113894014-113894025-TA,4-113894028-113894037-TA,4-113894038-113894047-TA,4-113894038-113894074-TATATATATGTG,4-113894038-113894086-TATATATATGTGTATATATATGTA,4-113894050-113894059-TA,4-113894060-113894071-TA,4-113894074-113894083-TA,4-113894084-113894094-TA,4-113894098-113894109-TA,4-113894112-113894125-TA,4-113894124-113894139-TG,4-113894138-113894180-TA;MOTIFS=TATATATATGTGTATATATATGTA,TG,TA,TATATATATGTATATATATATGTG,TATATATATGTG;STRUC=<VC182939>	HPRC	No	0.692	Yes	NA,NA	NA	NA
chr4:113894038	142603	INS	74	0.875	0.464	6	NA	NA	NA	NA	NA	NA	NA	NA	NA	No	ID=4-113894002-113894013-TA,4-113894004-113894028-TATATATATGTATATATATATGTG,4-113894014-113894025-TA,4-113894028-113894037-TA,4-113894038-113894047-TA,4-113894038-113894074-TATATATATGTG,4-113894038-113894086-TATATATATGTGTATATATATGTA,4-113894050-113894059-TA,4-113894060-113894071-TA,4-113894074-113894083-TA,4-113894084-113894094-TA,4-113894098-113894109-TA,4-113894112-113894125-TA,4-113894124-113894139-TG,4-113894138-113894180-TA;MOTIFS=TATATATATGTGTATATATATGTA,TG,TA,TATATATATGTATATATATATGTG,TATATATATGTG;STRUC=<VC182939>	HPRC	No	0.692	Yes	NA,NA	NA	NA
chr4:113894074	142604	INS	50	0.8601	0.6688	7	NA	NA	NA	NA	NA	NA	NA	NA	NA	No	ID=4-113894002-113894013-TA,4-113894004-113894028-TATATATATGTATATATATATGTG,4-113894014-113894025-TA,4-113894028-113894037-TA,4-113894038-113894047-TA,4-113894038-113894074-TATATATATGTG,4-113894038-113894086-TATATATATGTGTATATATATGTA,4-113894050-113894059-TA,4-113894060-113894071-TA,4-113894074-113894083-TA,4-113894084-113894094-TA,4-113894098-113894109-TA,4-113894112-113894125-TA,4-113894124-113894139-TG,4-113894138-113894180-TA;MOTIFS=TATATATATGTGTATATATATGTA,TG,TA,TATATATATGTATATATATATGTG,TATATATATGTG;STRUC=<VC182939>	HPRC	No	0.692	Yes	NA,NA	NA	NA
chr4:113898995	142605	INS	358	0.8526	0.5883	3	NA	NA	NA	NA	NA	NA	NA	NA	NA	No	NA	HGSVC	No	4.985	Yes	NA,NA	NA	NA
chr4:113933108	142606	INS	104	0.9402	0.2336	4	ARSJ(2.7209e-08,0.951)	NA	NA	NA	NA	NA	NA	NA	NA	No	NA	1KG-ONT	No	2.387	Yes	NA,NA	NA	NA
chr4:113980419	142607	INS	325	0.9643	0.1872	1	NA	NA	NA	NA	NA	NA	NA	NA	enhancer	No	NA	NA	No	2.986	No	NA,NA	NA	NA
chr4:114004683	142608	DEL	102	0.8725	0.4629	56	NA	NA	NA	NA	NA	NA	NA	NA	NA	No	NA	1KG-ONT	No	0.42	Yes	NA,NA	NA	NA
chr4:114045631	142609	INS	61	0.8573	0.5464	80	NA	NA	NA	NA	NA	NA	NA	NA	NA	No	ID=4-114045607-114045616-GAG,4-114045613-114045625-GA,4-114045630-114045640-GA,4-114045652-114045661-AG,4-114045673-114045682-AG,4-114045694-114045703-AG,4-114045715-114045724-AG,4-114045631-114045735-AGAGAGAGACAGAGGAGAGAC,4-114045729-114045743-GA,4-114045748-114045761-GA;MOTIFS=GAG,AG,GA,AGAGAGAGACAGAGGAGAGAC;STRUC=<VC182950>	HPRC,HGSVC,1KG-ONT	No	3.322	Yes	NA,NA	NA	NA
chr4:114050596	142610	INS	52	0.8732	0.4847	25	NA	NA	NA	NA	NA	NA	NA	NA	NA	No	NA	NA	No	1.616	Yes	NA,NA	NA	NA
chr4:114050596	142611	INS	68	0.8781	0.413	1	NA	NA	NA	NA	NA	NA	NA	NA	NA	No	NA	NA	No	1.616	No	NA,NA	NA	NA
chr4:114050596	142612	INS	78	0.8724	0.4709	1	NA	NA	NA	NA	NA	NA	NA	NA	NA	No	NA	NA	No	1.616	No	NA,NA	NA	NA
chr4:114075329	142616	INS	60	0.8774	0.4628	2	NA	NA	NA	NA	NA	NA	NA	NA	NA	No	ID=4-114075318-114075333-AAAAT;MOTIFS=AAAAT;STRUC=<TR2742098>	HPRC,HGSVC,1KG-ONT	No	0.03	No	NA,NA	NA	NA
chr4:114075329	142615	INS	75	0.8887	0.4191	1	NA	NA	NA	NA	NA	NA	NA	NA	NA	No	ID=4-114075318-114075333-AAAAT;MOTIFS=AAAAT;STRUC=<TR2742098>	HPRC	No	0.03	Yes	NA,NA	NA	NA
chr4:114075329	142613	INS	55	0.8596	0.5202	4	NA	NA	NA	NA	NA	NA	NA	NA	NA	No	ID=4-114075318-114075333-AAAAT;MOTIFS=AAAAT;STRUC=<TR2742098>	HPRC,HGSVC,1KG-ONT	No	0.03	Yes	NA,NA	NA	NA
chr4:114075329	142614	INS	50	0.834	0.6218	4	NA	NA	NA	NA	NA	NA	NA	NA	NA	No	ID=4-114075318-114075333-AAAAT;MOTIFS=AAAAT;STRUC=<TR2742098>	HPRC,HGSVC,1KG-ONT	No	0.03	Yes	NA,NA	NA	NA
chr4:114091792	142617	INS	321	0.9948	0.0112	665	NA	NA	NA	NA	NA	NA	NA	NA	NA	No	NA	HPRC,HGSVC,1KG-ONT	No	7.343	Yes	NA,NA	NA	NA
chr4:114121922	142618	INS	51	0.8801	0.4499	13	NA	NA	NA	NA	NA	NA	NA	NA	NA	No	ID=4-114121879-114121889-TTC,4-114121891-114121900-T,4-114121921-114121939-T;MOTIFS=TTC,T;STRUC=<VC182953>,ID=4-114121897-114121924-TTTC;MOTIFS=TTTC;STRUC=<TR2742165>	HPRC	No	1.616	Yes	NA,NA	NA	NA
chr4:114121922	142619	INS	55	0.969	0.1981	4	NA	NA	NA	NA	NA	NA	NA	NA	NA	No	ID=4-114121879-114121889-TTC,4-114121891-114121900-T,4-114121921-114121939-T;MOTIFS=TTC,T;STRUC=<VC182953>,ID=4-114121897-114121924-TTTC;MOTIFS=TTTC;STRUC=<TR2742165>	HPRC	No	1.616	No	NA,NA	NA	NA
chr4:114140114	142620	INS	351	0.9194	0.3329	8	NA	NA	NA	NA	NA	NA	NA	NA	NA	No	NA	NA	No	0.692	Yes	NA,NA	NA	NA
chr4:114148267	142621	DEL	160	0.88	0.4506	2	NA	NA	NA	NA	NA	NA	NA	NA	NA	No	NA	NA	No	2.25	No	NA,NA	NA	NA
chr4:114204914	142622	INS	349	0.8378	0.5978	1	NA	NA	NA	NA	NA	NA	NA	NA	NA	No	NA	NA	No	2.538	No	NA,NA	NA	NA
chr4:114207294	142623	INS	77	0.9286	0.2944	9	NA	NA	NA	NA	NA	NA	NA	NA	NA	No	ID=4-114207294-114207366-TATATAAA,4-114207300-114207348-AATATATG,4-114207300-114207363-AATATATAAATATATG,4-114207332-114207344-AATA,4-114207451-114207461-TA,4-114207465-114207505-AT,4-114207506-114207517-GA;MOTIFS=TATATAAA,TA,AT,AATATATAAATATATG,AATA,AATATATG,GA;STRUC=<VC182962>	HPRC,HGSVC,1KG-ONT	No	1.616	Yes	NA,NA	NA	NA
chr4:114207300	142624	INS	103	0.942	0.2391	9	NA	NA	NA	NA	NA	NA	NA	NA	NA	No	ID=4-114207294-114207366-TATATAAA,4-114207300-114207348-AATATATG,4-114207300-114207363-AATATATAAATATATG,4-114207332-114207344-AATA,4-114207451-114207461-TA,4-114207465-114207505-AT,4-114207506-114207517-GA;MOTIFS=TATATAAA,TA,AT,AATATATAAATATATG,AATA,AATATATG,GA;STRUC=<VC182962>	HPRC,HGSVC	No	1.616	Yes	NA,NA	NA	NA
chr4:114207300	142625	INS	74	0.8299	0.6333	6	NA	NA	NA	NA	NA	NA	NA	NA	NA	No	ID=4-114207294-114207366-TATATAAA,4-114207300-114207348-AATATATG,4-114207300-114207363-AATATATAAATATATG,4-114207332-114207344-AATA,4-114207451-114207461-TA,4-114207465-114207505-AT,4-114207506-114207517-GA;MOTIFS=TATATAAA,TA,AT,AATATATAAATATATG,AATA,AATATATG,GA;STRUC=<VC182962>	HPRC,HGSVC,1KG-ONT	No	1.616	Yes	NA,NA	NA	NA
chr4:114207300	142626	INS	90	0.8437	0.5743	41	NA	NA	NA	NA	NA	NA	NA	NA	NA	No	ID=4-114207294-114207366-TATATAAA,4-114207300-114207348-AATATATG,4-114207300-114207363-AATATATAAATATATG,4-114207332-114207344-AATA,4-114207451-114207461-TA,4-114207465-114207505-AT,4-114207506-114207517-GA;MOTIFS=TATATAAA,TA,AT,AATATATAAATATATG,AATA,AATATATG,GA;STRUC=<VC182962>	HPRC,HGSVC	No	1.616	Yes	NA,NA	NA	NA
chr4:114207300	142627	INS	154	0.8354	0.5971	2	NA	NA	NA	NA	NA	NA	NA	NA	NA	No	ID=4-114207294-114207366-TATATAAA,4-114207300-114207348-AATATATG,4-114207300-114207363-AATATATAAATATATG,4-114207332-114207344-AATA,4-114207451-114207461-TA,4-114207465-114207505-AT,4-114207506-114207517-GA;MOTIFS=TATATAAA,TA,AT,AATATATAAATATATG,AATA,AATATATG,GA;STRUC=<VC182962>	HPRC,HGSVC	No	1.616	No	NA,NA	NA	NA
chr4:114207300	142628	INS	61	0.8922	0.3715	10	NA	NA	NA	NA	NA	NA	NA	NA	NA	No	ID=4-114207294-114207366-TATATAAA,4-114207300-114207348-AATATATG,4-114207300-114207363-AATATATAAATATATG,4-114207332-114207344-AATA,4-114207451-114207461-TA,4-114207465-114207505-AT,4-114207506-114207517-GA;MOTIFS=TATATAAA,TA,AT,AATATATAAATATATG,AATA,AATATATG,GA;STRUC=<VC182962>	HPRC,HGSVC,1KG-ONT	No	1.616	Yes	NA,NA	NA	NA
chr4:114207300	142629	INS	56	0.8648	0.4858	2	NA	NA	NA	NA	NA	NA	NA	NA	NA	No	ID=4-114207294-114207366-TATATAAA,4-114207300-114207348-AATATATG,4-114207300-114207363-AATATATAAATATATG,4-114207332-114207344-AATA,4-114207451-114207461-TA,4-114207465-114207505-AT,4-114207506-114207517-GA;MOTIFS=TATATAAA,TA,AT,AATATATAAATATATG,AATA,AATATATG,GA;STRUC=<VC182962>	HPRC,HGSVC,1KG-ONT	No	1.616	No	NA,NA	NA	NA
chr4:114207300	142630	INS	64	0.8874	0.4314	46	NA	NA	NA	NA	NA	NA	NA	NA	NA	No	ID=4-114207294-114207366-TATATAAA,4-114207300-114207348-AATATATG,4-114207300-114207363-AATATATAAATATATG,4-114207332-114207344-AATA,4-114207451-114207461-TA,4-114207465-114207505-AT,4-114207506-114207517-GA;MOTIFS=TATATAAA,TA,AT,AATATATAAATATATG,AATA,AATATATG,GA;STRUC=<VC182962>	HPRC,HGSVC,1KG-ONT	No	1.616	Yes	NA,NA	NA	NA
chr4:114207300	142631	INS	144	0.9144	0.4719	3	NA	NA	NA	NA	NA	NA	NA	NA	NA	No	ID=4-114207294-114207366-TATATAAA,4-114207300-114207348-AATATATG,4-114207300-114207363-AATATATAAATATATG,4-114207332-114207344-AATA,4-114207451-114207461-TA,4-114207465-114207505-AT,4-114207506-114207517-GA;MOTIFS=TATATAAA,TA,AT,AATATATAAATATATG,AATA,AATATATG,GA;STRUC=<VC182962>	HPRC,HGSVC	No	1.616	Yes	NA,NA	NA	NA
chr4:114207300	142632	INS	104	0.8202	0.6488	1	NA	NA	NA	NA	NA	NA	NA	NA	NA	No	ID=4-114207294-114207366-TATATAAA,4-114207300-114207348-AATATATG,4-114207300-114207363-AATATATAAATATATG,4-114207332-114207344-AATA,4-114207451-114207461-TA,4-114207465-114207505-AT,4-114207506-114207517-GA;MOTIFS=TATATAAA,TA,AT,AATATATAAATATATG,AATA,AATATATG,GA;STRUC=<VC182962>	HPRC,HGSVC	No	1.616	No	NA,NA	NA	NA
chr4:114207316	142633	INS	72	0.8486	0.5706	10	NA	NA	NA	NA	NA	NA	NA	NA	NA	No	ID=4-114207294-114207366-TATATAAA,4-114207300-114207348-AATATATG,4-114207300-114207363-AATATATAAATATATG,4-114207332-114207344-AATA,4-114207451-114207461-TA,4-114207465-114207505-AT,4-114207506-114207517-GA;MOTIFS=TATATAAA,TA,AT,AATATATAAATATATG,AATA,AATATATG,GA;STRUC=<VC182962>	HPRC,HGSVC,1KG-ONT	No	1.616	Yes	NA,NA	NA	NA
chr4:114207318	142634	INS	84	0.9167	0.3649	82	NA	NA	NA	NA	NA	NA	NA	NA	NA	No	ID=4-114207294-114207366-TATATAAA,4-114207300-114207348-AATATATG,4-114207300-114207363-AATATATAAATATATG,4-114207332-114207344-AATA,4-114207451-114207461-TA,4-114207465-114207505-AT,4-114207506-114207517-GA;MOTIFS=TATATAAA,TA,AT,AATATATAAATATATG,AATA,AATATATG,GA;STRUC=<VC182962>	HPRC,HGSVC	No	1.616	Yes	NA,NA	NA	NA
chr4:114207332	142635	INS	64	0.8404	0.5742	5	NA	NA	NA	NA	NA	NA	NA	NA	NA	No	ID=4-114207294-114207366-TATATAAA,4-114207300-114207348-AATATATG,4-114207300-114207363-AATATATAAATATATG,4-114207332-114207344-AATA,4-114207451-114207461-TA,4-114207465-114207505-AT,4-114207506-114207517-GA;MOTIFS=TATATAAA,TA,AT,AATATATAAATATATG,AATA,AATATATG,GA;STRUC=<VC182962>	HPRC,HGSVC,1KG-ONT	No	1.616	Yes	NA,NA	NA	NA
chr4:114207332	142636	INS	112	0.8023	0.684	16	NA	NA	NA	NA	NA	NA	NA	NA	NA	No	ID=4-114207294-114207366-TATATAAA,4-114207300-114207348-AATATATG,4-114207300-114207363-AATATATAAATATATG,4-114207332-114207344-AATA,4-114207451-114207461-TA,4-114207465-114207505-AT,4-114207506-114207517-GA;MOTIFS=TATATAAA,TA,AT,AATATATAAATATATG,AATA,AATATATG,GA;STRUC=<VC182962>	HPRC,HGSVC	No	1.616	Yes	NA,NA	NA	NA
chr4:114207340	142637	INS	80	0.8473	0.5558	97	NA	NA	NA	NA	NA	NA	NA	NA	NA	No	ID=4-114207294-114207366-TATATAAA,4-114207300-114207348-AATATATG,4-114207300-114207363-AATATATAAATATATG,4-114207332-114207344-AATA,4-114207451-114207461-TA,4-114207465-114207505-AT,4-114207506-114207517-GA;MOTIFS=TATATAAA,TA,AT,AATATATAAATATATG,AATA,AATATATG,GA;STRUC=<VC182962>	HPRC,HGSVC,1KG-ONT	No	1.616	Yes	NA,NA	NA	NA
chr4:114207340	142638	INS	96	0.8814	0.4324	11	NA	NA	NA	NA	NA	NA	NA	NA	NA	No	ID=4-114207294-114207366-TATATAAA,4-114207300-114207348-AATATATG,4-114207300-114207363-AATATATAAATATATG,4-114207332-114207344-AATA,4-114207451-114207461-TA,4-114207465-114207505-AT,4-114207506-114207517-GA;MOTIFS=TATATAAA,TA,AT,AATATATAAATATATG,AATA,AATATATG,GA;STRUC=<VC182962>	HPRC,HGSVC	No	1.616	Yes	NA,NA	NA	NA
chr4:114207342	142639	DEL	60	0.8444	0.5865	69	NA	NA	NA	NA	NA	NA	NA	NA	NA	No	ID=4-114207294-114207366-TATATAAA,4-114207300-114207348-AATATATG,4-114207300-114207363-AATATATAAATATATG,4-114207332-114207344-AATA,4-114207451-114207461-TA,4-114207465-114207505-AT,4-114207506-114207517-GA;MOTIFS=TATATAAA,TA,AT,AATATATAAATATATG,AATA,AATATATG,GA;STRUC=<VC182962>	HGSVC	No	0.003	Yes	NA,NA	NA	NA
chr4:114207350	142640	DEL	52	0.8535	0.5677	39	NA	NA	NA	NA	NA	NA	NA	NA	NA	No	ID=4-114207294-114207366-TATATAAA,4-114207300-114207348-AATATATG,4-114207300-114207363-AATATATAAATATATG,4-114207332-114207344-AATA,4-114207451-114207461-TA,4-114207465-114207505-AT,4-114207506-114207517-GA;MOTIFS=TATATAAA,TA,AT,AATATATAAATATATG,AATA,AATATATG,GA;STRUC=<VC182962>	HGSVC	No	0.003	Yes	NA,NA	NA	NA
chr4:114207355	142641	INS	62	0.8678	0.5274	6	NA	NA	NA	NA	NA	NA	NA	NA	NA	No	ID=4-114207294-114207366-TATATAAA,4-114207300-114207348-AATATATG,4-114207300-114207363-AATATATAAATATATG,4-114207332-114207344-AATA,4-114207451-114207461-TA,4-114207465-114207505-AT,4-114207506-114207517-GA;MOTIFS=TATATAAA,TA,AT,AATATATAAATATATG,AATA,AATATATG,GA;STRUC=<VC182962>	HPRC,HGSVC,1KG-ONT	No	1.616	No	NA,NA	NA	NA
chr4:114207371	142643	INS	74	0.9156	0.3042	24	NA	NA	NA	NA	NA	NA	NA	NA	NA	No	ID=4-114207294-114207366-TATATAAA,4-114207300-114207348-AATATATG,4-114207300-114207363-AATATATAAATATATG,4-114207332-114207344-AATA,4-114207451-114207461-TA,4-114207465-114207505-AT,4-114207506-114207517-GA;MOTIFS=TATATAAA,TA,AT,AATATATAAATATATG,AATA,AATATATG,GA;STRUC=<VC182962>	HPRC,HGSVC,1KG-ONT	No	1.616	Yes	NA,NA	NA	NA
chr4:114207371	142646	INS	50	0.8469	0.5786	157	NA	NA	NA	NA	NA	NA	NA	NA	NA	No	ID=4-114207294-114207366-TATATAAA,4-114207300-114207348-AATATATG,4-114207300-114207363-AATATATAAATATATG,4-114207332-114207344-AATA,4-114207451-114207461-TA,4-114207465-114207505-AT,4-114207506-114207517-GA;MOTIFS=TATATAAA,TA,AT,AATATATAAATATATG,AATA,AATATATG,GA;STRUC=<VC182962>	HPRC,1KG-ONT	No	1.616	Yes	NA,NA	NA	NA
chr4:114207371	142645	INS	122	0.8747	0.4835	8	NA	NA	NA	NA	NA	NA	NA	NA	NA	No	ID=4-114207294-114207366-TATATAAA,4-114207300-114207348-AATATATG,4-114207300-114207363-AATATATAAATATATG,4-114207332-114207344-AATA,4-114207451-114207461-TA,4-114207465-114207505-AT,4-114207506-114207517-GA;MOTIFS=TATATAAA,TA,AT,AATATATAAATATATG,AATA,AATATATG,GA;STRUC=<VC182962>	HPRC,HGSVC	No	1.616	Yes	NA,NA	NA	NA
chr4:114207371	142644	INS	90	0.8876	0.4346	7	NA	NA	NA	NA	NA	NA	NA	NA	NA	No	ID=4-114207294-114207366-TATATAAA,4-114207300-114207348-AATATATG,4-114207300-114207363-AATATATAAATATATG,4-114207332-114207344-AATA,4-114207451-114207461-TA,4-114207465-114207505-AT,4-114207506-114207517-GA;MOTIFS=TATATAAA,TA,AT,AATATATAAATATATG,AATA,AATATATG,GA;STRUC=<VC182962>	HPRC,HGSVC	No	1.616	Yes	NA,NA	NA	NA
chr4:114207371	142642	INS	58	0.9142	0.3046	8	NA	NA	NA	NA	NA	NA	NA	NA	NA	No	ID=4-114207294-114207366-TATATAAA,4-114207300-114207348-AATATATG,4-114207300-114207363-AATATATAAATATATG,4-114207332-114207344-AATA,4-114207451-114207461-TA,4-114207465-114207505-AT,4-114207506-114207517-GA;MOTIFS=TATATAAA,TA,AT,AATATATAAATATATG,AATA,AATATATG,GA;STRUC=<VC182962>	HPRC,HGSVC,1KG-ONT	No	1.616	Yes	NA,NA	NA	NA
chr4:114211538	142647	INS	2440	0.9625	0.1625	430	NA	NA	NA	NA	NA	NA	NA	NA	NA	No	NA	HPRC,HGSVC,1KG-ONT	No	5.016	Yes	NA,NA	NA	NA
chr4:114225831	142648	DEL	225	0.8362	0.6076	164	NA	NA	NA	NA	NA	NA	NA	NA	NA	No	NA	HPRC,HGSVC,1KG-ONT	No	3.669	Yes	NA,NA	NA	NA
chr4:114226323	142652	INS	234	0.8872	0.4249	5	NA	NA	NA	NA	NA	NA	NA	NA	NA	No	NA	HPRC,1KG-ONT	No	0.746	Yes	NA,NA	NA	NA
chr4:114226323	142656	INS	390	0.8149	0.6579	1	NA	NA	NA	NA	NA	NA	NA	NA	NA	No	NA	HPRC,HGSVC,1KG-ONT	No	0.746	No	NA,NA	NA	NA
chr4:114226323	142655	INS	351	0.8958	0.3915	13	NA	NA	NA	NA	NA	NA	NA	NA	NA	No	NA	HPRC,HGSVC,1KG-ONT	No	0.746	Yes	NA,NA	NA	NA
chr4:114226323	142654	INS	312	0.9747	0.1107	131	NA	NA	NA	NA	NA	NA	NA	NA	NA	No	NA	HPRC,HGSVC,1KG-ONT	No	0.746	Yes	NA,NA	NA	NA
chr4:114226323	142653	INS	273	0.8175	0.6729	3	NA	NA	NA	NA	NA	NA	NA	NA	NA	No	NA	HPRC,HGSVC,1KG-ONT	No	0.746	Yes	NA,NA	NA	NA
chr4:114226323	142651	INS	156	0.874	0.4659	3	NA	NA	NA	NA	NA	NA	NA	NA	NA	No	NA	HPRC,HGSVC,1KG-ONT	No	0.746	Yes	NA,NA	NA	NA
chr4:114226323	142650	INS	117	0.8629	0.5235	161	NA	NA	NA	NA	NA	NA	NA	NA	NA	No	NA	HPRC,HGSVC,1KG-ONT	No	0.746	Yes	NA,NA	NA	NA
chr4:114226323	142649	INS	78	0.8416	0.5792	1	NA	NA	NA	NA	NA	NA	NA	NA	NA	No	NA	NA	No	0.746	No	NA,NA	NA	NA
chr4:114230985	142657	INS	379	0.8968	0.3986	15	NA	NA	NA	NA	NA	NA	NA	NA	NA	No	ID=4-114231124-114231137-ATA;MOTIFS=ATA;STRUC=(ATA)n	HPRC,HGSVC,1KG-ONT	No	1.616	No	NA,NA	NA	NA
chr4:114230985	142658	INS	359	0.9342	0.2407	946	NA	NA	NA	NA	NA	NA	NA	NA	NA	No	ID=4-114231124-114231137-ATA;MOTIFS=ATA;STRUC=(ATA)n	HPRC,HGSVC,1KG-ONT	No	1.616	Yes	NA,NA	NA	NA
chr4:114230985	142659	INS	393	0.8622	0.4954	3	NA	NA	NA	NA	NA	NA	NA	NA	NA	No	ID=4-114231124-114231137-ATA;MOTIFS=ATA;STRUC=(ATA)n	HPRC,HGSVC,1KG-ONT	No	1.616	No	NA,NA	NA	NA
chr4:114230991	142660	INS	360	0.8921	0.378	121	NA	NA	NA	NA	NA	NA	NA	NA	NA	No	ID=4-114231124-114231137-ATA;MOTIFS=ATA;STRUC=(ATA)n	HPRC,HGSVC,1KG-ONT	No	1.616	Yes	NA,NA	NA	NA
chr4:114235464	142661	INS	50	0.8011	0.6833	21	NA	NA	NA	NA	NA	NA	NA	NA	NA	No	ID=4-114235427-114235447-TG,4-114235464-114235473-AC,4-114235503-114235512-TA;MOTIFS=AC,TA,TG;STRUC=<VC182970>,ID=4-114235453-114235465-TA;MOTIFS=TA;STRUC=<TR2742295>	NA	No	1.616	Yes	NA,NA	NA	NA
chr4:114253969	142662	DEL	8710	0.9134	0.3307	59	NA	NA	NA	NA	NA	NA	NA	NA	NA	No	ID=4-114260724-114260734-T,4-114261607-114261623-AACAG,4-114262100-114262109-A,4-114262197-114262206-TCA;MOTIFS=AACAG,A,TCA,T;STRUC=<VC182974>	HPRC,HGSVC,1KG-ONT	No	0.531	Yes	NA,NA	NA	NA
chr4:114263152	142663	DEL	130	0.864	0.4752	2	NA	NA	NA	NA	NA	NA	NA	NA	NA	No	NA	NA	No	2.513	No	NA,NA	NA	NA
chr4:114269613	142664	DEL	65	0.8986	0.3961	77	NA	NA	NA	NA	NA	NA	NA	NA	NA	No	NA	HPRC,HGSVC,1KG-ONT	No	2.567	Yes	NA,NA	NA	NA
chr4:114291739	142665	DEL	52	0.8381	0.6119	2	NA	NA	NA	NA	NA	NA	NA	NA	NA	No	NA	NA	No	1.931	No	NA,NA	NA	NA
chr4:114312166	142666	DEL	54	0.8992	0.409	1	NA	NA	NA	NA	NA	NA	NA	NA	NA	No	NA	NA	No	2.524	No	NA,NA	NA	NA
chr4:114320023	142667	INS	329	0.9504	0.2093	38	NA	NA	NA	NA	NA	NA	NA	NA	NA	No	ID=4-114320022-114320032-A;MOTIFS=A;STRUC=<TR2742392>	HPRC,HGSVC,1KG-ONT	No	0.089	Yes	NA,NA	NA	NA
chr4:114340845	142668	INS	345	0.8204	0.6644	1	NA	NA	NA	NA	NA	NA	NA	NA	NA	No	ID=4-114340847-114340858-TTG;MOTIFS=TTG;STRUC=(TTG)n	NA	No	0.692	No	NA,NA	NA	NA
chr4:114361184	142669	INS	325	0.9205	0.292	2	NA	NA	NA	NA	NA	NA	NA	NA	NA	No	NA	NA	No	2.538	Yes	NA,NA	NA	NA
chr4:114362584	142670	INS	2123	0.8658	0.4781	393	NA	NA	NA	NA	NA	NA	NA	NA	NA	No	NA	HGSVC,1KG-ONT	No	1.616	Yes	NA,NA	NA	NA
chr4:114365505	142671	INS	354	0.8717	0.4953	1	NA	NA	NA	NA	NA	NA	NA	NA	NA	No	NA	NA	No	0.469	No	NA,NA	NA	NA
chr4:114369815	142672	INS	328	0.962	0.1732	1	NA	NA	NA	NA	NA	NA	NA	NA	NA	No	NA	NA	No	3.322	No	NA,NA	NA	NA
chr4:114448035	142673	DEL	126	0.9354	0.2478	3	NA	NA	NA	NA	NA	NA	NA	NA	NA	No	ID=4-114448035-114448415-TCACTTACAGGGAGGAATAAAAGGCTGAGAGTCAGGAGGATTGCTGGAGCCCAGGAAATGGAAACAATAGTGAGCCAAGGTTATGCTACTGTGCTCCACCCTAGCTCCACCCTAGAATAAGGGCTA;MOTIFS=TCACTTACAGGGAGGAATAAAAGGCTGAGAGTCAGGAGGATTGCTGGAGCCCAGGAAATGGAAACAATAGTGAGCCAAGGTTATGCTACTGTGCTCCACCCTAGCTCCACCCTAGAATAAGGGCTA;STRUC=<TR2742571>	NA	No	0.713	No	NA,NA	NA	NA
chr4:114448035	142674	DEL	252	0.8673	0.5091	1	NA	NA	NA	NA	NA	NA	NA	NA	NA	No	ID=4-114448035-114448415-TCACTTACAGGGAGGAATAAAAGGCTGAGAGTCAGGAGGATTGCTGGAGCCCAGGAAATGGAAACAATAGTGAGCCAAGGTTATGCTACTGTGCTCCACCCTAGCTCCACCCTAGAATAAGGGCTA;MOTIFS=TCACTTACAGGGAGGAATAAAAGGCTGAGAGTCAGGAGGATTGCTGGAGCCCAGGAAATGGAAACAATAGTGAGCCAAGGTTATGCTACTGTGCTCCACCCTAGCTCCACCCTAGAATAAGGGCTA;STRUC=<TR2742571>,ID=4-114448253-114448275-GCTCCACCCTA;MOTIFS=GCTCCACCCTA;STRUC=<TR2742572>	NA	No	0.568	No	NA,NA	NA	NA
