## Supplemental Table 3 for "Population-scale Long-read Sequencing in the *All of Us* Research Program": AoU_strict_SV_summary.csv (part 155 of 233)

SV coordinate	SV ID	SV type	SV length	Confidence score	Calibration sensitivity	AoU cohort sample count	OMIM genes intersected(pLI, LOEUF)	Disease genes intersected(pLI, LOEUF)	Cancer genes intersected(pLI, LOEUF)	ACMG genes intersected(pLI, LOEUF)	OMIM CDS intersected(pLI, LOEUF)	Disease CDS intersected(pLI, LOEUF)	Cancer CDS intersected(pLI, LOEUF)	ACMG CDS intersected(pLI, LOEUF)	Regulatory element intersected	SegDUP association(INS:within 1kb, DEL:intersect)	Tandem repeats intersected	Detected in other LR datasets(HPRC,HGSVC,1KG-ONT)	Detected in AoU SR(990/1,027 AoU Phase I matched samples)	CADD-SV score	Detected in 1KG SR	SR validation	LR assembly-supported	Locityper validation (percentage of carriers with allele differences <20 between the identified and Locityper calls.)
chr4:114448138	142675	DEL	115	0.879	0.4348	1	NA	NA	NA	NA	NA	NA	NA	NA	NA	No	ID=4-114448035-114448415-TCACTTACAGGGAGGAATAAAAGGCTGAGAGTCAGGAGGATTGCTGGAGCCCAGGAAATGGAAACAATAGTGAGCCAAGGTTATGCTACTGTGCTCCACCCTAGCTCCACCCTAGAATAAGGGCTA;MOTIFS=TCACTTACAGGGAGGAATAAAAGGCTGAGAGTCAGGAGGATTGCTGGAGCCCAGGAAATGGAAACAATAGTGAGCCAAGGTTATGCTACTGTGCTCCACCCTAGCTCCACCCTAGAATAAGGGCTA;STRUC=<TR2742571>	NA	No	0.884	No	NA,NA	NA	NA
chr4:114461039	142676	INS	327	0.9524	0.1707	23	NA	NA	NA	NA	NA	NA	NA	NA	NA	No	NA	HPRC,HGSVC,1KG-ONT	No	2.538	Yes	NA,NA	NA	NA
chr4:114516593	142677	DEL	117	0.8665	0.5698	14	NA	NA	NA	NA	NA	NA	NA	NA	NA	No	NA	HGSVC	No	0.083	Yes	NA,NA	NA	NA
chr4:114520418	142678	DEL	64	0.8155	0.6491	30	NA	NA	NA	NA	NA	NA	NA	NA	NA	No	ID=4-114520418-114520600-ATAGGTATATATGCACACATATATGTGTGTAG,4-114520596-114520616-ATATGTGTGT,4-114520609-114520618-TG,4-114520660-114520669-AC,4-114520716-114520725-AC,4-114520725-114520734-TG,4-114520745-114520756-TG,4-114520775-114520784-TG;MOTIFS=TG,ATATGTGTGT,AC,ATAGGTATATATGCACACATATATGTGTGTAG;STRUC=<VC182999>	HPRC,HGSVC,1KG-ONT	No	1.691	Yes	NA,NA	NA	NA
chr4:114520478	142679	DEL	118	0.8931	0.3738	1	NA	NA	NA	NA	NA	NA	NA	NA	NA	No	ID=4-114520418-114520600-ATAGGTATATATGCACACATATATGTGTGTAG,4-114520596-114520616-ATATGTGTGT,4-114520609-114520618-TG,4-114520660-114520669-AC,4-114520716-114520725-AC,4-114520725-114520734-TG,4-114520745-114520756-TG,4-114520775-114520784-TG;MOTIFS=TG,ATATGTGTGT,AC,ATAGGTATATATGCACACATATATGTGTGTAG;STRUC=<VC182999>	HPRC,HGSVC	No	2.512	No	NA,NA	NA	NA
chr4:114520503	142680	DEL	108	0.8198	0.6494	35	NA	NA	NA	NA	NA	NA	NA	NA	NA	No	ID=4-114520418-114520600-ATAGGTATATATGCACACATATATGTGTGTAG,4-114520596-114520616-ATATGTGTGT,4-114520609-114520618-TG,4-114520660-114520669-AC,4-114520716-114520725-AC,4-114520725-114520734-TG,4-114520745-114520756-TG,4-114520775-114520784-TG;MOTIFS=TG,ATATGTGTGT,AC,ATAGGTATATATGCACACATATATGTGTGTAG;STRUC=<VC182999>	HPRC,HGSVC,1KG-ONT	No	2.512	Yes	NA,NA	NA	NA
chr4:114520525	142681	DEL	86	0.8179	0.6724	1	NA	NA	NA	NA	NA	NA	NA	NA	NA	No	ID=4-114520418-114520600-ATAGGTATATATGCACACATATATGTGTGTAG,4-114520596-114520616-ATATGTGTGT,4-114520609-114520618-TG,4-114520660-114520669-AC,4-114520716-114520725-AC,4-114520725-114520734-TG,4-114520745-114520756-TG,4-114520775-114520784-TG;MOTIFS=TG,ATATGTGTGT,AC,ATAGGTATATATGCACACATATATGTGTGTAG;STRUC=<VC182999>	HPRC,HGSVC,1KG-ONT	No	2.512	No	NA,NA	NA	NA
chr4:114520535	142682	DEL	76	0.866	0.5147	6	NA	NA	NA	NA	NA	NA	NA	NA	NA	No	ID=4-114520418-114520600-ATAGGTATATATGCACACATATATGTGTGTAG,4-114520596-114520616-ATATGTGTGT,4-114520609-114520618-TG,4-114520660-114520669-AC,4-114520716-114520725-AC,4-114520725-114520734-TG,4-114520745-114520756-TG,4-114520775-114520784-TG;MOTIFS=TG,ATATGTGTGT,AC,ATAGGTATATATGCACACATATATGTGTGTAG;STRUC=<VC182999>	HPRC,HGSVC,1KG-ONT	No	2.512	Yes	NA,NA	NA	NA
chr4:114520581	142683	INS	54	0.9018	0.3498	1	NA	NA	NA	NA	NA	NA	NA	NA	NA	No	ID=4-114520418-114520600-ATAGGTATATATGCACACATATATGTGTGTAG,4-114520596-114520616-ATATGTGTGT,4-114520609-114520618-TG,4-114520660-114520669-AC,4-114520716-114520725-AC,4-114520725-114520734-TG,4-114520745-114520756-TG,4-114520775-114520784-TG;MOTIFS=TG,ATATGTGTGT,AC,ATAGGTATATATGCACACATATATGTGTGTAG;STRUC=<VC182999>	HGSVC	No	2.538	No	NA,NA	NA	NA
chr4:114520596	142684	INS	74	0.827	0.6554	23	NA	NA	NA	NA	NA	NA	NA	NA	NA	No	ID=4-114520418-114520600-ATAGGTATATATGCACACATATATGTGTGTAG,4-114520596-114520616-ATATGTGTGT,4-114520609-114520618-TG,4-114520660-114520669-AC,4-114520716-114520725-AC,4-114520725-114520734-TG,4-114520745-114520756-TG,4-114520775-114520784-TG;MOTIFS=TG,ATATGTGTGT,AC,ATAGGTATATATGCACACATATATGTGTGTAG;STRUC=<VC182999>	HGSVC	No	2.538	Yes	NA,NA	NA	NA
chr4:114520649	142685	DEL	84	0.9238	0.3146	36	NA	NA	NA	NA	NA	NA	NA	NA	NA	No	ID=4-114520418-114520600-ATAGGTATATATGCACACATATATGTGTGTAG,4-114520596-114520616-ATATGTGTGT,4-114520609-114520618-TG,4-114520660-114520669-AC,4-114520716-114520725-AC,4-114520725-114520734-TG,4-114520745-114520756-TG,4-114520775-114520784-TG;MOTIFS=TG,ATATGTGTGT,AC,ATAGGTATATATGCACACATATATGTGTGTAG;STRUC=<VC182999>	HPRC,HGSVC,1KG-ONT	No	2.584	Yes	NA,NA	NA	NA
chr4:114520663	142686	DEL	64	0.8155	0.6491	9	NA	NA	NA	NA	NA	NA	NA	NA	NA	No	ID=4-114520418-114520600-ATAGGTATATATGCACACATATATGTGTGTAG,4-114520596-114520616-ATATGTGTGT,4-114520609-114520618-TG,4-114520660-114520669-AC,4-114520716-114520725-AC,4-114520725-114520734-TG,4-114520745-114520756-TG,4-114520775-114520784-TG;MOTIFS=TG,ATATGTGTGT,AC,ATAGGTATATATGCACACATATATGTGTGTAG;STRUC=<VC182999>	HPRC,HGSVC,1KG-ONT	No	2.584	Yes	NA,NA	NA	NA
chr4:114520742	142688	INS	84	0.9111	0.3224	2	NA	NA	NA	NA	NA	NA	NA	NA	NA	No	ID=4-114520418-114520600-ATAGGTATATATGCACACATATATGTGTGTAG,4-114520596-114520616-ATATGTGTGT,4-114520609-114520618-TG,4-114520660-114520669-AC,4-114520716-114520725-AC,4-114520725-114520734-TG,4-114520745-114520756-TG,4-114520775-114520784-TG;MOTIFS=TG,ATATGTGTGT,AC,ATAGGTATATATGCACACATATATGTGTGTAG;STRUC=<VC182999>	HPRC,HGSVC	No	2.538	No	NA,NA	NA	NA
chr4:114520742	142689	INS	54	0.8768	0.468	36	NA	NA	NA	NA	NA	NA	NA	NA	NA	No	ID=4-114520418-114520600-ATAGGTATATATGCACACATATATGTGTGTAG,4-114520596-114520616-ATATGTGTGT,4-114520609-114520618-TG,4-114520660-114520669-AC,4-114520716-114520725-AC,4-114520725-114520734-TG,4-114520745-114520756-TG,4-114520775-114520784-TG;MOTIFS=TG,ATATGTGTGT,AC,ATAGGTATATATGCACACATATATGTGTGTAG;STRUC=<VC182999>	HGSVC	No	2.538	Yes	NA,NA	NA	NA
chr4:114520773	142690	INS	123	0.8573	0.6206	7	NA	NA	NA	NA	NA	NA	NA	NA	NA	No	ID=4-114520418-114520600-ATAGGTATATATGCACACATATATGTGTGTAG,4-114520596-114520616-ATATGTGTGT,4-114520609-114520618-TG,4-114520660-114520669-AC,4-114520716-114520725-AC,4-114520725-114520734-TG,4-114520745-114520756-TG,4-114520775-114520784-TG;MOTIFS=TG,ATATGTGTGT,AC,ATAGGTATATATGCACACATATATGTGTGTAG;STRUC=<VC182999>	HPRC,HGSVC,1KG-ONT	No	2.538	Yes	NA,NA	NA	NA
chr4:114520930	142691	DEL	61	0.8761	0.4959	36	NA	NA	NA	NA	NA	NA	NA	NA	NA	No	ID=4-114520418-114520600-ATAGGTATATATGCACACATATATGTGTGTAG,4-114520596-114520616-ATATGTGTGT,4-114520609-114520618-TG,4-114520660-114520669-AC,4-114520716-114520725-AC,4-114520725-114520734-TG,4-114520745-114520756-TG,4-114520775-114520784-TG;MOTIFS=TG,ATATGTGTGT,AC,ATAGGTATATATGCACACATATATGTGTGTAG;STRUC=<VC182999>	HPRC,HGSVC,1KG-ONT	No	1.621	Yes	NA,NA	NA	NA
chr4:114520940	142692	INS	58	0.8618	0.5281	17	NA	NA	NA	NA	NA	NA	NA	NA	NA	No	ID=4-114520418-114520600-ATAGGTATATATGCACACATATATGTGTGTAG,4-114520596-114520616-ATATGTGTGT,4-114520609-114520618-TG,4-114520660-114520669-AC,4-114520716-114520725-AC,4-114520725-114520734-TG,4-114520745-114520756-TG,4-114520775-114520784-TG;MOTIFS=TG,ATATGTGTGT,AC,ATAGGTATATATGCACACATATATGTGTGTAG;STRUC=<VC182999>	HGSVC	No	3.322	Yes	NA,NA	NA	NA
chr4:114521156	142694	INS	94	0.8712	0.5183	3	NA	NA	NA	NA	NA	NA	NA	NA	NA	No	ID=4-114521158-114521167-TG,4-114521171-114521180-AC,4-114521249-114521264-AC,4-114521276-114521288-AT,4-114521286-114521297-ATG;MOTIFS=AC,ATG,TG,AT;STRUC=<VC183000>	HPRC,HGSVC	No	3.322	No	NA,NA	NA	NA
chr4:114521156	142695	INS	122	0.8101	0.6644	12	NA	NA	NA	NA	NA	NA	NA	NA	NA	No	ID=4-114521158-114521167-TG,4-114521171-114521180-AC,4-114521249-114521264-AC,4-114521276-114521288-AT,4-114521286-114521297-ATG;MOTIFS=AC,ATG,TG,AT;STRUC=<VC183000>	HPRC,HGSVC,1KG-ONT	No	3.322	Yes	NA,NA	NA	NA
chr4:114521192	142696	INS	110	0.8991	0.3613	10	NA	NA	NA	NA	NA	NA	NA	NA	NA	No	ID=4-114521158-114521167-TG,4-114521171-114521180-AC,4-114521249-114521264-AC,4-114521276-114521288-AT,4-114521286-114521297-ATG;MOTIFS=AC,ATG,TG,AT;STRUC=<VC183000>	HPRC,HGSVC	No	3.322	Yes	NA,NA	NA	NA
chr4:114521207	142697	INS	136	0.8868	0.4282	3	NA	NA	NA	NA	NA	NA	NA	NA	NA	No	ID=4-114521158-114521167-TG,4-114521171-114521180-AC,4-114521249-114521264-AC,4-114521276-114521288-AT,4-114521286-114521297-ATG;MOTIFS=AC,ATG,TG,AT;STRUC=<VC183000>	HPRC,HGSVC,1KG-ONT	No	3.322	No	NA,NA	NA	NA
chr4:114521207	142698	INS	274	0.8612	0.518	1	NA	NA	NA	NA	NA	NA	NA	NA	NA	No	ID=4-114521158-114521167-TG,4-114521171-114521180-AC,4-114521249-114521264-AC,4-114521276-114521288-AT,4-114521286-114521297-ATG;MOTIFS=AC,ATG,TG,AT;STRUC=<VC183000>	HPRC,HGSVC	No	3.322	No	NA,NA	NA	NA
chr4:114521207	142699	INS	342	0.8918	0.3928	4	NA	NA	NA	NA	NA	NA	NA	NA	NA	No	ID=4-114521158-114521167-TG,4-114521171-114521180-AC,4-114521249-114521264-AC,4-114521276-114521288-AT,4-114521286-114521297-ATG;MOTIFS=AC,ATG,TG,AT;STRUC=<VC183000>	HGSVC,1KG-ONT	No	3.322	No	NA,NA	NA	NA
chr4:114521214	142700	INS	130	0.8435	0.5805	12	NA	NA	NA	NA	NA	NA	NA	NA	NA	No	ID=4-114521158-114521167-TG,4-114521171-114521180-AC,4-114521249-114521264-AC,4-114521276-114521288-AT,4-114521286-114521297-ATG;MOTIFS=AC,ATG,TG,AT;STRUC=<VC183000>	HPRC,HGSVC,1KG-ONT	No	3.322	Yes	NA,NA	NA	NA
chr4:114521216	142704	INS	196	0.8355	0.608	6	NA	NA	NA	NA	NA	NA	NA	NA	NA	No	ID=4-114521158-114521167-TG,4-114521171-114521180-AC,4-114521249-114521264-AC,4-114521276-114521288-AT,4-114521286-114521297-ATG;MOTIFS=AC,ATG,TG,AT;STRUC=<VC183000>	HPRC,HGSVC,1KG-ONT	No	3.322	Yes	NA,NA	NA	NA
chr4:114521216	142703	INS	252	0.8488	0.5695	13	NA	NA	NA	NA	NA	NA	NA	NA	NA	No	ID=4-114521158-114521167-TG,4-114521171-114521180-AC,4-114521249-114521264-AC,4-114521276-114521288-AT,4-114521286-114521297-ATG;MOTIFS=AC,ATG,TG,AT;STRUC=<VC183000>	HPRC,HGSVC	No	3.322	Yes	NA,NA	NA	NA
chr4:114521216	142702	INS	146	0.8763	0.4289	2	NA	NA	NA	NA	NA	NA	NA	NA	NA	No	ID=4-114521158-114521167-TG,4-114521171-114521180-AC,4-114521249-114521264-AC,4-114521276-114521288-AT,4-114521286-114521297-ATG;MOTIFS=AC,ATG,TG,AT;STRUC=<VC183000>	HPRC,HGSVC,1KG-ONT	No	3.322	No	NA,NA	NA	NA
chr4:114521216	142701	INS	272	0.8139	0.6652	28	NA	NA	NA	NA	NA	NA	NA	NA	NA	No	ID=4-114521158-114521167-TG,4-114521171-114521180-AC,4-114521249-114521264-AC,4-114521276-114521288-AT,4-114521286-114521297-ATG;MOTIFS=AC,ATG,TG,AT;STRUC=<VC183000>	HPRC,HGSVC	No	3.322	Yes	NA,NA	NA	NA
chr4:114521234	142705	INS	288	0.8654	0.5037	7	NA	NA	NA	NA	NA	NA	NA	NA	NA	No	ID=4-114521158-114521167-TG,4-114521171-114521180-AC,4-114521249-114521264-AC,4-114521276-114521288-AT,4-114521286-114521297-ATG;MOTIFS=AC,ATG,TG,AT;STRUC=<VC183000>	HPRC,HGSVC,1KG-ONT	No	1.616	No	NA,NA	NA	NA
chr4:114521237	142706	INS	176	0.8315	0.6593	4	NA	NA	NA	NA	NA	NA	NA	NA	NA	No	ID=4-114521158-114521167-TG,4-114521171-114521180-AC,4-114521249-114521264-AC,4-114521276-114521288-AT,4-114521286-114521297-ATG;MOTIFS=AC,ATG,TG,AT;STRUC=<VC183000>	HPRC,HGSVC,1KG-ONT	No	1.616	Yes	NA,NA	NA	NA
chr4:114521238	142728	INS	92	0.925	0.3076	7	NA	NA	NA	NA	NA	NA	NA	NA	NA	No	ID=4-114521158-114521167-TG,4-114521171-114521180-AC,4-114521249-114521264-AC,4-114521276-114521288-AT,4-114521286-114521297-ATG;MOTIFS=AC,ATG,TG,AT;STRUC=<VC183000>	HPRC,HGSVC	No	1.616	Yes	NA,NA	NA	NA
chr4:114521238	142709	INS	158	0.8384	0.6136	11	NA	NA	NA	NA	NA	NA	NA	NA	NA	No	ID=4-114521158-114521167-TG,4-114521171-114521180-AC,4-114521249-114521264-AC,4-114521276-114521288-AT,4-114521286-114521297-ATG;MOTIFS=AC,ATG,TG,AT;STRUC=<VC183000>	HPRC,HGSVC,1KG-ONT	No	1.616	Yes	NA,NA	NA	NA
chr4:114521238	142729	INS	104	0.8269	0.6318	2	NA	NA	NA	NA	NA	NA	NA	NA	NA	No	ID=4-114521158-114521167-TG,4-114521171-114521180-AC,4-114521249-114521264-AC,4-114521276-114521288-AT,4-114521286-114521297-ATG;MOTIFS=AC,ATG,TG,AT;STRUC=<VC183000>	HPRC,HGSVC	No	1.616	No	NA,NA	NA	NA
chr4:114521238	142730	INS	298	0.8449	0.5684	8	NA	NA	NA	NA	NA	NA	NA	NA	NA	No	ID=4-114521158-114521167-TG,4-114521171-114521180-AC,4-114521249-114521264-AC,4-114521276-114521288-AT,4-114521286-114521297-ATG;MOTIFS=AC,ATG,TG,AT;STRUC=<VC183000>	HPRC,HGSVC,1KG-ONT	No	1.616	Yes	NA,NA	NA	NA
chr4:114521238	142731	INS	228	0.8046	0.6941	25	NA	NA	NA	NA	NA	NA	NA	NA	NA	No	ID=4-114521158-114521167-TG,4-114521171-114521180-AC,4-114521249-114521264-AC,4-114521276-114521288-AT,4-114521286-114521297-ATG;MOTIFS=AC,ATG,TG,AT;STRUC=<VC183000>	HPRC,HGSVC,1KG-ONT	No	1.616	Yes	NA,NA	NA	NA
chr4:114521238	142732	INS	252	0.806	0.6905	40	NA	NA	NA	NA	NA	NA	NA	NA	NA	No	ID=4-114521158-114521167-TG,4-114521171-114521180-AC,4-114521249-114521264-AC,4-114521276-114521288-AT,4-114521286-114521297-ATG;MOTIFS=AC,ATG,TG,AT;STRUC=<VC183000>	HPRC,HGSVC	No	1.616	Yes	NA,NA	NA	NA
chr4:114521238	142733	INS	221	0.8354	0.6347	37	NA	NA	NA	NA	NA	NA	NA	NA	NA	No	ID=4-114521158-114521167-TG,4-114521171-114521180-AC,4-114521249-114521264-AC,4-114521276-114521288-AT,4-114521286-114521297-ATG;MOTIFS=AC,ATG,TG,AT;STRUC=<VC183000>	HPRC,HGSVC,1KG-ONT	No	1.616	Yes	NA,NA	NA	NA
chr4:114521238	142734	INS	64	0.8195	0.6401	37	NA	NA	NA	NA	NA	NA	NA	NA	NA	No	ID=4-114521158-114521167-TG,4-114521171-114521180-AC,4-114521249-114521264-AC,4-114521276-114521288-AT,4-114521286-114521297-ATG;MOTIFS=AC,ATG,TG,AT;STRUC=<VC183000>	HGSVC	No	1.616	Yes	NA,NA	NA	NA
chr4:114521238	142735	INS	170	0.8536	0.5838	1	NA	NA	NA	NA	NA	NA	NA	NA	NA	No	ID=4-114521158-114521167-TG,4-114521171-114521180-AC,4-114521249-114521264-AC,4-114521276-114521288-AT,4-114521286-114521297-ATG;MOTIFS=AC,ATG,TG,AT;STRUC=<VC183000>	HPRC,HGSVC,1KG-ONT	No	1.616	No	NA,NA	NA	NA
chr4:114521238	142736	INS	120	0.9686	0.1714	24	NA	NA	NA	NA	NA	NA	NA	NA	NA	No	ID=4-114521158-114521167-TG,4-114521171-114521180-AC,4-114521249-114521264-AC,4-114521276-114521288-AT,4-114521286-114521297-ATG;MOTIFS=AC,ATG,TG,AT;STRUC=<VC183000>	HPRC,HGSVC,1KG-ONT	No	1.616	Yes	NA,NA	NA	NA
chr4:114521238	142737	INS	78	0.8071	0.6848	18	NA	NA	NA	NA	NA	NA	NA	NA	NA	No	ID=4-114521158-114521167-TG,4-114521171-114521180-AC,4-114521249-114521264-AC,4-114521276-114521288-AT,4-114521286-114521297-ATG;MOTIFS=AC,ATG,TG,AT;STRUC=<VC183000>	HPRC,HGSVC	No	1.616	Yes	NA,NA	NA	NA
chr4:114521238	142738	INS	134	0.7934	0.6849	14	NA	NA	NA	NA	NA	NA	NA	NA	NA	No	ID=4-114521158-114521167-TG,4-114521171-114521180-AC,4-114521249-114521264-AC,4-114521276-114521288-AT,4-114521286-114521297-ATG;MOTIFS=AC,ATG,TG,AT;STRUC=<VC183000>	HPRC,HGSVC,1KG-ONT	No	1.616	Yes	NA,NA	NA	NA
chr4:114521238	142739	INS	710	0.8698	0.6082	2	NA	NA	NA	NA	NA	NA	NA	NA	NA	No	ID=4-114521158-114521167-TG,4-114521171-114521180-AC,4-114521249-114521264-AC,4-114521276-114521288-AT,4-114521286-114521297-ATG;MOTIFS=AC,ATG,TG,AT;STRUC=<VC183000>	NA	No	1.616	Yes	NA,NA	NA	NA
chr4:114521238	142740	INS	944	0.9693	0.267	1	NA	NA	NA	NA	NA	NA	NA	NA	NA	No	ID=4-114521158-114521167-TG,4-114521171-114521180-AC,4-114521249-114521264-AC,4-114521276-114521288-AT,4-114521286-114521297-ATG;MOTIFS=AC,ATG,TG,AT;STRUC=<VC183000>	NA	No	1.616	No	NA,NA	NA	NA
chr4:114521238	142741	INS	429	0.8329	0.5922	14	NA	NA	NA	NA	NA	NA	NA	NA	NA	No	ID=4-114521158-114521167-TG,4-114521171-114521180-AC,4-114521249-114521264-AC,4-114521276-114521288-AT,4-114521286-114521297-ATG;MOTIFS=AC,ATG,TG,AT;STRUC=<VC183000>	HGSVC,1KG-ONT	No	1.616	Yes	NA,NA	NA	NA
chr4:114521238	142742	INS	618	0.8106	0.6786	2	NA	NA	NA	NA	NA	NA	NA	NA	NA	No	ID=4-114521158-114521167-TG,4-114521171-114521180-AC,4-114521249-114521264-AC,4-114521276-114521288-AT,4-114521286-114521297-ATG;MOTIFS=AC,ATG,TG,AT;STRUC=<VC183000>	NA	No	1.616	Yes	NA,NA	NA	NA
chr4:114521238	142743	INS	456	0.8648	0.5259	20	NA	NA	NA	NA	NA	NA	NA	NA	NA	No	ID=4-114521158-114521167-TG,4-114521171-114521180-AC,4-114521249-114521264-AC,4-114521276-114521288-AT,4-114521286-114521297-ATG;MOTIFS=AC,ATG,TG,AT;STRUC=<VC183000>	HGSVC,1KG-ONT	No	1.616	Yes	NA,NA	NA	NA
chr4:114521238	142744	INS	401	0.8186	0.6516	9	NA	NA	NA	NA	NA	NA	NA	NA	NA	No	ID=4-114521158-114521167-TG,4-114521171-114521180-AC,4-114521249-114521264-AC,4-114521276-114521288-AT,4-114521286-114521297-ATG;MOTIFS=AC,ATG,TG,AT;STRUC=<VC183000>	HGSVC,1KG-ONT	No	1.616	No	NA,NA	NA	NA
chr4:114521238	142745	INS	368	0.8271	0.6151	4	NA	NA	NA	NA	NA	NA	NA	NA	NA	No	ID=4-114521158-114521167-TG,4-114521171-114521180-AC,4-114521249-114521264-AC,4-114521276-114521288-AT,4-114521286-114521297-ATG;MOTIFS=AC,ATG,TG,AT;STRUC=<VC183000>	HGSVC,1KG-ONT	No	1.616	No	NA,NA	NA	NA
chr4:114521238	142746	INS	232	0.8112	0.6867	5	NA	NA	NA	NA	NA	NA	NA	NA	NA	No	ID=4-114521158-114521167-TG,4-114521171-114521180-AC,4-114521249-114521264-AC,4-114521276-114521288-AT,4-114521286-114521297-ATG;MOTIFS=AC,ATG,TG,AT;STRUC=<VC183000>	HPRC,HGSVC	No	1.616	Yes	NA,NA	NA	NA
chr4:114521238	142747	INS	193	0.8459	0.5628	98	NA	NA	NA	NA	NA	NA	NA	NA	NA	No	ID=4-114521158-114521167-TG,4-114521171-114521180-AC,4-114521249-114521264-AC,4-114521276-114521288-AT,4-114521286-114521297-ATG;MOTIFS=AC,ATG,TG,AT;STRUC=<VC183000>	HPRC,HGSVC,1KG-ONT	No	1.616	Yes	NA,NA	NA	NA
chr4:114521238	142726	INS	190	0.8255	0.6376	10	NA	NA	NA	NA	NA	NA	NA	NA	NA	No	ID=4-114521158-114521167-TG,4-114521171-114521180-AC,4-114521249-114521264-AC,4-114521276-114521288-AT,4-114521286-114521297-ATG;MOTIFS=AC,ATG,TG,AT;STRUC=<VC183000>	HPRC,HGSVC,1KG-ONT	No	1.616	No	NA,NA	NA	NA
chr4:114521238	142707	INS	80	0.8367	0.6334	1	NA	NA	NA	NA	NA	NA	NA	NA	NA	No	ID=4-114521158-114521167-TG,4-114521171-114521180-AC,4-114521249-114521264-AC,4-114521276-114521288-AT,4-114521286-114521297-ATG;MOTIFS=AC,ATG,TG,AT;STRUC=<VC183000>	HPRC,HGSVC	No	1.616	Yes	NA,NA	NA	NA
chr4:114521238	142708	INS	132	0.8797	0.4779	4	NA	NA	NA	NA	NA	NA	NA	NA	NA	No	ID=4-114521158-114521167-TG,4-114521171-114521180-AC,4-114521249-114521264-AC,4-114521276-114521288-AT,4-114521286-114521297-ATG;MOTIFS=AC,ATG,TG,AT;STRUC=<VC183000>	HPRC,HGSVC,1KG-ONT	No	1.616	Yes	NA,NA	NA	NA
chr4:114521238	142727	INS	154	0.898	0.4282	9	NA	NA	NA	NA	NA	NA	NA	NA	NA	No	ID=4-114521158-114521167-TG,4-114521171-114521180-AC,4-114521249-114521264-AC,4-114521276-114521288-AT,4-114521286-114521297-ATG;MOTIFS=AC,ATG,TG,AT;STRUC=<VC183000>	HPRC,HGSVC,1KG-ONT	No	1.616	Yes	NA,NA	NA	NA
chr4:114521238	142710	INS	212	0.8764	0.4604	16	NA	NA	NA	NA	NA	NA	NA	NA	NA	No	ID=4-114521158-114521167-TG,4-114521171-114521180-AC,4-114521249-114521264-AC,4-114521276-114521288-AT,4-114521286-114521297-ATG;MOTIFS=AC,ATG,TG,AT;STRUC=<VC183000>	HPRC,HGSVC,1KG-ONT	No	1.616	Yes	NA,NA	NA	NA
chr4:114521238	142711	INS	238	0.9062	0.3387	33	NA	NA	NA	NA	NA	NA	NA	NA	NA	No	ID=4-114521158-114521167-TG,4-114521171-114521180-AC,4-114521249-114521264-AC,4-114521276-114521288-AT,4-114521286-114521297-ATG;MOTIFS=AC,ATG,TG,AT;STRUC=<VC183000>	HPRC,HGSVC	No	1.616	Yes	NA,NA	NA	NA
chr4:114521238	142712	INS	180	0.8497	0.5804	15	NA	NA	NA	NA	NA	NA	NA	NA	NA	No	ID=4-114521158-114521167-TG,4-114521171-114521180-AC,4-114521249-114521264-AC,4-114521276-114521288-AT,4-114521286-114521297-ATG;MOTIFS=AC,ATG,TG,AT;STRUC=<VC183000>	HPRC,HGSVC,1KG-ONT	No	1.616	Yes	NA,NA	NA	NA
chr4:114521238	142713	INS	72	0.8782	0.4302	8	NA	NA	NA	NA	NA	NA	NA	NA	NA	No	ID=4-114521158-114521167-TG,4-114521171-114521180-AC,4-114521249-114521264-AC,4-114521276-114521288-AT,4-114521286-114521297-ATG;MOTIFS=AC,ATG,TG,AT;STRUC=<VC183000>	HPRC,HGSVC	No	1.616	Yes	NA,NA	NA	NA
chr4:114521238	142714	INS	100	0.8755	0.4687	107	NA	NA	NA	NA	NA	NA	NA	NA	NA	No	ID=4-114521158-114521167-TG,4-114521171-114521180-AC,4-114521249-114521264-AC,4-114521276-114521288-AT,4-114521286-114521297-ATG;MOTIFS=AC,ATG,TG,AT;STRUC=<VC183000>	HPRC,HGSVC	No	1.616	Yes	NA,NA	NA	NA
chr4:114521238	142715	INS	126	0.8267	0.6378	12	NA	NA	NA	NA	NA	NA	NA	NA	NA	No	ID=4-114521158-114521167-TG,4-114521171-114521180-AC,4-114521249-114521264-AC,4-114521276-114521288-AT,4-114521286-114521297-ATG;MOTIFS=AC,ATG,TG,AT;STRUC=<VC183000>	HPRC,HGSVC,1KG-ONT	No	1.616	Yes	NA,NA	NA	NA
chr4:114521238	142716	INS	142	0.9606	0.2084	2	NA	NA	NA	NA	NA	NA	NA	NA	NA	No	ID=4-114521158-114521167-TG,4-114521171-114521180-AC,4-114521249-114521264-AC,4-114521276-114521288-AT,4-114521286-114521297-ATG;MOTIFS=AC,ATG,TG,AT;STRUC=<VC183000>	HPRC,HGSVC,1KG-ONT	No	1.616	Yes	NA,NA	NA	NA
chr4:114521238	142717	INS	126	0.852	0.5784	30	NA	NA	NA	NA	NA	NA	NA	NA	NA	No	ID=4-114521158-114521167-TG,4-114521171-114521180-AC,4-114521249-114521264-AC,4-114521276-114521288-AT,4-114521286-114521297-ATG;MOTIFS=AC,ATG,TG,AT;STRUC=<VC183000>	HPRC,HGSVC,1KG-ONT	No	1.616	Yes	NA,NA	NA	NA
chr4:114521238	142718	INS	220	0.8073	0.6977	32	NA	NA	NA	NA	NA	NA	NA	NA	NA	No	ID=4-114521158-114521167-TG,4-114521171-114521180-AC,4-114521249-114521264-AC,4-114521276-114521288-AT,4-114521286-114521297-ATG;MOTIFS=AC,ATG,TG,AT;STRUC=<VC183000>	HPRC,HGSVC,1KG-ONT	No	1.616	Yes	NA,NA	NA	NA
chr4:114521238	142719	INS	152	0.9294	0.3005	8	NA	NA	NA	NA	NA	NA	NA	NA	NA	No	ID=4-114521158-114521167-TG,4-114521171-114521180-AC,4-114521249-114521264-AC,4-114521276-114521288-AT,4-114521286-114521297-ATG;MOTIFS=AC,ATG,TG,AT;STRUC=<VC183000>	HPRC,HGSVC,1KG-ONT	No	1.616	No	NA,NA	NA	NA
chr4:114521238	142720	INS	180	0.8568	0.5372	4	NA	NA	NA	NA	NA	NA	NA	NA	NA	No	ID=4-114521158-114521167-TG,4-114521171-114521180-AC,4-114521249-114521264-AC,4-114521276-114521288-AT,4-114521286-114521297-ATG;MOTIFS=AC,ATG,TG,AT;STRUC=<VC183000>	HPRC,HGSVC,1KG-ONT	No	1.616	No	NA,NA	NA	NA
chr4:114521238	142721	INS	82	0.9019	0.4272	9	NA	NA	NA	NA	NA	NA	NA	NA	NA	No	ID=4-114521158-114521167-TG,4-114521171-114521180-AC,4-114521249-114521264-AC,4-114521276-114521288-AT,4-114521286-114521297-ATG;MOTIFS=AC,ATG,TG,AT;STRUC=<VC183000>	HPRC,HGSVC	No	1.616	Yes	NA,NA	NA	NA
chr4:114521238	142722	INS	110	0.8242	0.6689	22	NA	NA	NA	NA	NA	NA	NA	NA	NA	No	ID=4-114521158-114521167-TG,4-114521171-114521180-AC,4-114521249-114521264-AC,4-114521276-114521288-AT,4-114521286-114521297-ATG;MOTIFS=AC,ATG,TG,AT;STRUC=<VC183000>	HPRC,HGSVC	No	1.616	Yes	NA,NA	NA	NA
chr4:114521238	142723	INS	138	0.8681	0.5034	8	NA	NA	NA	NA	NA	NA	NA	NA	NA	No	ID=4-114521158-114521167-TG,4-114521171-114521180-AC,4-114521249-114521264-AC,4-114521276-114521288-AT,4-114521286-114521297-ATG;MOTIFS=AC,ATG,TG,AT;STRUC=<VC183000>	HPRC,HGSVC,1KG-ONT	No	1.616	Yes	NA,NA	NA	NA
chr4:114521238	142724	INS	166	0.8245	0.6249	33	NA	NA	NA	NA	NA	NA	NA	NA	NA	No	ID=4-114521158-114521167-TG,4-114521171-114521180-AC,4-114521249-114521264-AC,4-114521276-114521288-AT,4-114521286-114521297-ATG;MOTIFS=AC,ATG,TG,AT;STRUC=<VC183000>	HPRC,HGSVC,1KG-ONT	No	1.616	Yes	NA,NA	NA	NA
chr4:114521238	142725	INS	152	0.8335	0.6164	1	NA	NA	NA	NA	NA	NA	NA	NA	NA	No	ID=4-114521158-114521167-TG,4-114521171-114521180-AC,4-114521249-114521264-AC,4-114521276-114521288-AT,4-114521286-114521297-ATG;MOTIFS=AC,ATG,TG,AT;STRUC=<VC183000>	HPRC,HGSVC,1KG-ONT	No	1.616	No	NA,NA	NA	NA
chr4:114521246	142748	INS	294	0.8884	0.3861	7	NA	NA	NA	NA	NA	NA	NA	NA	NA	No	ID=4-114521158-114521167-TG,4-114521171-114521180-AC,4-114521249-114521264-AC,4-114521276-114521288-AT,4-114521286-114521297-ATG;MOTIFS=AC,ATG,TG,AT;STRUC=<VC183000>	HPRC,HGSVC,1KG-ONT	No	1.616	No	NA,NA	NA	NA
chr4:114521253	142749	INS	123	0.8489	0.6254	6	NA	NA	NA	NA	NA	NA	NA	NA	NA	No	ID=4-114521158-114521167-TG,4-114521171-114521180-AC,4-114521249-114521264-AC,4-114521276-114521288-AT,4-114521286-114521297-ATG;MOTIFS=AC,ATG,TG,AT;STRUC=<VC183000>	HPRC,HGSVC,1KG-ONT	No	1.616	Yes	NA,NA	NA	NA
chr4:114521253	142750	INS	184	0.8277	0.6084	5	NA	NA	NA	NA	NA	NA	NA	NA	NA	No	ID=4-114521158-114521167-TG,4-114521171-114521180-AC,4-114521249-114521264-AC,4-114521276-114521288-AT,4-114521286-114521297-ATG;MOTIFS=AC,ATG,TG,AT;STRUC=<VC183000>	HPRC,HGSVC,1KG-ONT	No	1.616	Yes	NA,NA	NA	NA
chr4:114521253	142751	INS	314	0.8155	0.6586	8	NA	NA	NA	NA	NA	NA	NA	NA	NA	No	ID=4-114521158-114521167-TG,4-114521171-114521180-AC,4-114521249-114521264-AC,4-114521276-114521288-AT,4-114521286-114521297-ATG;MOTIFS=AC,ATG,TG,AT;STRUC=<VC183000>	HPRC,HGSVC,1KG-ONT	No	1.616	Yes	NA,NA	NA	NA
chr4:114521255	142752	INS	128	0.8399	0.5797	1	NA	NA	NA	NA	NA	NA	NA	NA	NA	No	ID=4-114521158-114521167-TG,4-114521171-114521180-AC,4-114521249-114521264-AC,4-114521276-114521288-AT,4-114521286-114521297-ATG;MOTIFS=AC,ATG,TG,AT;STRUC=<VC183000>	HPRC,HGSVC,1KG-ONT	No	1.616	No	NA,NA	NA	NA
chr4:114521267	142753	INS	222	0.8288	0.6367	4	NA	NA	NA	NA	NA	NA	NA	NA	NA	No	ID=4-114521158-114521167-TG,4-114521171-114521180-AC,4-114521249-114521264-AC,4-114521276-114521288-AT,4-114521286-114521297-ATG;MOTIFS=AC,ATG,TG,AT;STRUC=<VC183000>	HPRC,HGSVC,1KG-ONT	No	1.616	Yes	NA,NA	NA	NA
chr4:114521267	142755	INS	326	0.8427	0.62	2	NA	NA	NA	NA	NA	NA	NA	NA	NA	No	ID=4-114521158-114521167-TG,4-114521171-114521180-AC,4-114521249-114521264-AC,4-114521276-114521288-AT,4-114521286-114521297-ATG;MOTIFS=AC,ATG,TG,AT;STRUC=<VC183000>	HGSVC,1KG-ONT	No	1.616	Yes	NA,NA	NA	NA
chr4:114521267	142754	INS	300	0.9264	0.5445	2	NA	NA	NA	NA	NA	NA	NA	NA	NA	No	ID=4-114521158-114521167-TG,4-114521171-114521180-AC,4-114521249-114521264-AC,4-114521276-114521288-AT,4-114521286-114521297-ATG;MOTIFS=AC,ATG,TG,AT;STRUC=<VC183000>	HPRC,HGSVC,1KG-ONT	No	1.616	Yes	NA,NA	NA	NA
chr4:114532975	142756	DEL	51	0.9531	0.1833	285	NA	NA	NA	NA	NA	NA	NA	NA	NA	No	ID=4-114532975-114532992-AT,4-114532997-114533008-TA,4-114533007-114533022-TG,4-114533021-114533067-TA;MOTIFS=TG,TA,AT;STRUC=<VC183002>	HGSVC,1KG-ONT	No	2.388	Yes	NA,NA	NA	NA
chr4:114532975	142757	DEL	57	0.9034	0.3329	26	NA	NA	NA	NA	NA	NA	NA	NA	NA	No	ID=4-114532975-114532992-AT,4-114532997-114533008-TA,4-114533007-114533022-TG,4-114533021-114533067-TA;MOTIFS=TG,TA,AT;STRUC=<VC183002>	HGSVC,1KG-ONT	No	2.099	Yes	NA,NA	NA	NA
chr4:114532975	142758	DEL	63	0.8844	0.4729	52	NA	NA	NA	NA	NA	NA	NA	NA	NA	No	ID=4-114532975-114532992-AT,4-114532997-114533008-TA,4-114533007-114533022-TG,4-114533021-114533067-TA;MOTIFS=TG,TA,AT;STRUC=<VC183002>	HGSVC,1KG-ONT	No	2.099	Yes	NA,NA	NA	NA
chr4:114532975	142759	DEL	67	0.8976	0.6491	21	NA	NA	NA	NA	NA	NA	NA	NA	NA	No	ID=4-114532975-114532992-AT,4-114532997-114533008-TA,4-114533007-114533022-TG,4-114533021-114533067-TA;MOTIFS=TG,TA,AT;STRUC=<VC183002>	HGSVC,1KG-ONT	No	2.099	Yes	NA,NA	NA	NA
chr4:114532975	142760	DEL	75	0.9161	0.2994	5	NA	NA	NA	NA	NA	NA	NA	NA	NA	No	ID=4-114532975-114532992-AT,4-114532997-114533008-TA,4-114533007-114533022-TG,4-114533021-114533067-TA;MOTIFS=TG,TA,AT;STRUC=<VC183002>	HGSVC,1KG-ONT	No	2.099	No	NA,NA	NA	NA
chr4:114539217	142761	INS	362	0.9551	0.3795	51	NA	NA	NA	NA	NA	NA	NA	NA	NA	No	ID=4-114539153-114539162-TA,4-114539178-114539187-TA,4-114539230-114539239-ATA,4-114539252-114539267-AT,4-114539279-114539294-ATATA,4-114539330-114539340-TA,4-114539353-114539363-TA,4-114539363-114539372-AT,4-114539378-114539386-TA,4-114539383-114539389-ATA,4-114539386-114539395-AT,4-114539401-114539411-TA,4-114539411-114539420-AT,4-114539426-114539435-TA,4-114539435-114539445-TA,4-114539451-114539461-TA,4-114539461-114539470-AT,4-114539501-114539511-TA,4-114539526-114539536-TA,4-114539551-114539561-TA,4-114539551-114539659-TATATATATAATATACATAATAAAT,4-114539576-114539586-TA,4-114539601-114539611-TA,4-114539626-114539636-TA,4-114539651-114539659-TA,4-114539651-114539734-TATATATAATATATATAATAAATTA,4-114539659-114539668-AT,4-114539674-114539684-TA,4-114539684-114539693-AT,4-114539699-114539709-TA,4-114539709-114539718-AT,4-114539724-114539734-TA,4-114539736-114539745-AT,4-114539751-114539761-TA,4-114539763-114539772-AT,4-114539774-114539784-TA,4-114539792-114539808-TA;MOTIFS=ATA,TA,AT,TATATATATAATATACATAATAAAT,ATATA,TATATATAATATATATAATAAATTA;STRUC=<VC183004>	HPRC,HGSVC,1KG-ONT	No	5.066	Yes	NA,NA	NA	NA
chr4:114539235	142763	INS	184	0.8488	0.582	2	NA	NA	NA	NA	NA	NA	NA	NA	NA	No	ID=4-114539153-114539162-TA,4-114539178-114539187-TA,4-114539230-114539239-ATA,4-114539252-114539267-AT,4-114539279-114539294-ATATA,4-114539330-114539340-TA,4-114539353-114539363-TA,4-114539363-114539372-AT,4-114539378-114539386-TA,4-114539383-114539389-ATA,4-114539386-114539395-AT,4-114539401-114539411-TA,4-114539411-114539420-AT,4-114539426-114539435-TA,4-114539435-114539445-TA,4-114539451-114539461-TA,4-114539461-114539470-AT,4-114539501-114539511-TA,4-114539526-114539536-TA,4-114539551-114539561-TA,4-114539551-114539659-TATATATATAATATACATAATAAAT,4-114539576-114539586-TA,4-114539601-114539611-TA,4-114539626-114539636-TA,4-114539651-114539659-TA,4-114539651-114539734-TATATATAATATATATAATAAATTA,4-114539659-114539668-AT,4-114539674-114539684-TA,4-114539684-114539693-AT,4-114539699-114539709-TA,4-114539709-114539718-AT,4-114539724-114539734-TA,4-114539736-114539745-AT,4-114539751-114539761-TA,4-114539763-114539772-AT,4-114539774-114539784-TA,4-114539792-114539808-TA;MOTIFS=ATA,TA,AT,TATATATATAATATACATAATAAAT,ATATA,TATATATAATATATATAATAAATTA;STRUC=<VC183004>	HPRC,HGSVC,1KG-ONT	No	0.123	No	NA,NA	NA	NA
chr4:114539242	142764	INS	438	0.8008	0.6973	35	NA	NA	NA	NA	NA	NA	NA	NA	NA	No	ID=4-114539153-114539162-TA,4-114539178-114539187-TA,4-114539230-114539239-ATA,4-114539252-114539267-AT,4-114539279-114539294-ATATA,4-114539330-114539340-TA,4-114539353-114539363-TA,4-114539363-114539372-AT,4-114539378-114539386-TA,4-114539383-114539389-ATA,4-114539386-114539395-AT,4-114539401-114539411-TA,4-114539411-114539420-AT,4-114539426-114539435-TA,4-114539435-114539445-TA,4-114539451-114539461-TA,4-114539461-114539470-AT,4-114539501-114539511-TA,4-114539526-114539536-TA,4-114539551-114539561-TA,4-114539551-114539659-TATATATATAATATACATAATAAAT,4-114539576-114539586-TA,4-114539601-114539611-TA,4-114539626-114539636-TA,4-114539651-114539659-TA,4-114539651-114539734-TATATATAATATATATAATAAATTA,4-114539659-114539668-AT,4-114539674-114539684-TA,4-114539684-114539693-AT,4-114539699-114539709-TA,4-114539709-114539718-AT,4-114539724-114539734-TA,4-114539736-114539745-AT,4-114539751-114539761-TA,4-114539763-114539772-AT,4-114539774-114539784-TA,4-114539792-114539808-TA;MOTIFS=ATA,TA,AT,TATATATATAATATACATAATAAAT,ATATA,TATATATAATATATATAATAAATTA;STRUC=<VC183004>	HPRC,HGSVC,1KG-ONT	No	5.238	Yes	NA,NA	NA	NA
chr4:114539246	142766	INS	149	0.7964	0.6884	1	NA	NA	NA	NA	NA	NA	NA	NA	NA	No	ID=4-114539153-114539162-TA,4-114539178-114539187-TA,4-114539230-114539239-ATA,4-114539252-114539267-AT,4-114539279-114539294-ATATA,4-114539330-114539340-TA,4-114539353-114539363-TA,4-114539363-114539372-AT,4-114539378-114539386-TA,4-114539383-114539389-ATA,4-114539386-114539395-AT,4-114539401-114539411-TA,4-114539411-114539420-AT,4-114539426-114539435-TA,4-114539435-114539445-TA,4-114539451-114539461-TA,4-114539461-114539470-AT,4-114539501-114539511-TA,4-114539526-114539536-TA,4-114539551-114539561-TA,4-114539551-114539659-TATATATATAATATACATAATAAAT,4-114539576-114539586-TA,4-114539601-114539611-TA,4-114539626-114539636-TA,4-114539651-114539659-TA,4-114539651-114539734-TATATATAATATATATAATAAATTA,4-114539659-114539668-AT,4-114539674-114539684-TA,4-114539684-114539693-AT,4-114539699-114539709-TA,4-114539709-114539718-AT,4-114539724-114539734-TA,4-114539736-114539745-AT,4-114539751-114539761-TA,4-114539763-114539772-AT,4-114539774-114539784-TA,4-114539792-114539808-TA;MOTIFS=ATA,TA,AT,TATATATATAATATACATAATAAAT,ATATA,TATATATAATATATATAATAAATTA;STRUC=<VC183004>	HPRC,HGSVC,1KG-ONT	No	5.066	No	NA,NA	NA	NA
chr4:114539247	142767	INS	115	0.8161	0.6584	1	NA	NA	NA	NA	NA	NA	NA	NA	NA	No	ID=4-114539153-114539162-TA,4-114539178-114539187-TA,4-114539230-114539239-ATA,4-114539252-114539267-AT,4-114539279-114539294-ATATA,4-114539330-114539340-TA,4-114539353-114539363-TA,4-114539363-114539372-AT,4-114539378-114539386-TA,4-114539383-114539389-ATA,4-114539386-114539395-AT,4-114539401-114539411-TA,4-114539411-114539420-AT,4-114539426-114539435-TA,4-114539435-114539445-TA,4-114539451-114539461-TA,4-114539461-114539470-AT,4-114539501-114539511-TA,4-114539526-114539536-TA,4-114539551-114539561-TA,4-114539551-114539659-TATATATATAATATACATAATAAAT,4-114539576-114539586-TA,4-114539601-114539611-TA,4-114539626-114539636-TA,4-114539651-114539659-TA,4-114539651-114539734-TATATATAATATATATAATAAATTA,4-114539659-114539668-AT,4-114539674-114539684-TA,4-114539684-114539693-AT,4-114539699-114539709-TA,4-114539709-114539718-AT,4-114539724-114539734-TA,4-114539736-114539745-AT,4-114539751-114539761-TA,4-114539763-114539772-AT,4-114539774-114539784-TA,4-114539792-114539808-TA;MOTIFS=ATA,TA,AT,TATATATATAATATACATAATAAAT,ATATA,TATATATAATATATATAATAAATTA;STRUC=<VC183004>	HPRC,HGSVC	No	5.066	No	NA,NA	NA	NA
chr4:114539289	142768	INS	103	0.8157	0.6755	4	NA	NA	NA	NA	NA	NA	NA	NA	NA	No	ID=4-114539153-114539162-TA,4-114539178-114539187-TA,4-114539230-114539239-ATA,4-114539252-114539267-AT,4-114539279-114539294-ATATA,4-114539330-114539340-TA,4-114539353-114539363-TA,4-114539363-114539372-AT,4-114539378-114539386-TA,4-114539383-114539389-ATA,4-114539386-114539395-AT,4-114539401-114539411-TA,4-114539411-114539420-AT,4-114539426-114539435-TA,4-114539435-114539445-TA,4-114539451-114539461-TA,4-114539461-114539470-AT,4-114539501-114539511-TA,4-114539526-114539536-TA,4-114539551-114539561-TA,4-114539551-114539659-TATATATATAATATACATAATAAAT,4-114539576-114539586-TA,4-114539601-114539611-TA,4-114539626-114539636-TA,4-114539651-114539659-TA,4-114539651-114539734-TATATATAATATATATAATAAATTA,4-114539659-114539668-AT,4-114539674-114539684-TA,4-114539684-114539693-AT,4-114539699-114539709-TA,4-114539709-114539718-AT,4-114539724-114539734-TA,4-114539736-114539745-AT,4-114539751-114539761-TA,4-114539763-114539772-AT,4-114539774-114539784-TA,4-114539792-114539808-TA;MOTIFS=ATA,TA,AT,TATATATATAATATACATAATAAAT,ATATA,TATATATAATATATATAATAAATTA;STRUC=<VC183004>	HPRC,HGSVC	No	0.234	No	NA,NA	NA	NA
chr4:114539294	142769	INS	57	0.8337	0.6291	2	NA	NA	NA	NA	NA	NA	NA	NA	NA	No	ID=4-114539153-114539162-TA,4-114539178-114539187-TA,4-114539230-114539239-ATA,4-114539252-114539267-AT,4-114539279-114539294-ATATA,4-114539330-114539340-TA,4-114539353-114539363-TA,4-114539363-114539372-AT,4-114539378-114539386-TA,4-114539383-114539389-ATA,4-114539386-114539395-AT,4-114539401-114539411-TA,4-114539411-114539420-AT,4-114539426-114539435-TA,4-114539435-114539445-TA,4-114539451-114539461-TA,4-114539461-114539470-AT,4-114539501-114539511-TA,4-114539526-114539536-TA,4-114539551-114539561-TA,4-114539551-114539659-TATATATATAATATACATAATAAAT,4-114539576-114539586-TA,4-114539601-114539611-TA,4-114539626-114539636-TA,4-114539651-114539659-TA,4-114539651-114539734-TATATATAATATATATAATAAATTA,4-114539659-114539668-AT,4-114539674-114539684-TA,4-114539684-114539693-AT,4-114539699-114539709-TA,4-114539709-114539718-AT,4-114539724-114539734-TA,4-114539736-114539745-AT,4-114539751-114539761-TA,4-114539763-114539772-AT,4-114539774-114539784-TA,4-114539792-114539808-TA;MOTIFS=ATA,TA,AT,TATATATATAATATACATAATAAAT,ATATA,TATATATAATATATATAATAAATTA;STRUC=<VC183004>	HPRC,HGSVC	No	0.123	Yes	NA,NA	NA	NA
chr4:114539296	142770	INS	291	0.8703	0.6865	12	NA	NA	NA	NA	NA	NA	NA	NA	NA	No	ID=4-114539153-114539162-TA,4-114539178-114539187-TA,4-114539230-114539239-ATA,4-114539252-114539267-AT,4-114539279-114539294-ATATA,4-114539330-114539340-TA,4-114539353-114539363-TA,4-114539363-114539372-AT,4-114539378-114539386-TA,4-114539383-114539389-ATA,4-114539386-114539395-AT,4-114539401-114539411-TA,4-114539411-114539420-AT,4-114539426-114539435-TA,4-114539435-114539445-TA,4-114539451-114539461-TA,4-114539461-114539470-AT,4-114539501-114539511-TA,4-114539526-114539536-TA,4-114539551-114539561-TA,4-114539551-114539659-TATATATATAATATACATAATAAAT,4-114539576-114539586-TA,4-114539601-114539611-TA,4-114539626-114539636-TA,4-114539651-114539659-TA,4-114539651-114539734-TATATATAATATATATAATAAATTA,4-114539659-114539668-AT,4-114539674-114539684-TA,4-114539684-114539693-AT,4-114539699-114539709-TA,4-114539709-114539718-AT,4-114539724-114539734-TA,4-114539736-114539745-AT,4-114539751-114539761-TA,4-114539763-114539772-AT,4-114539774-114539784-TA,4-114539792-114539808-TA;MOTIFS=ATA,TA,AT,TATATATATAATATACATAATAAAT,ATATA,TATATATAATATATATAATAAATTA;STRUC=<VC183004>	HPRC,HGSVC,1KG-ONT	No	0.123	Yes	NA,NA	NA	NA
chr4:114539309	142773	INS	683	0.8669	0.5616	18	NA	NA	NA	NA	NA	NA	NA	NA	NA	No	ID=4-114539153-114539162-TA,4-114539178-114539187-TA,4-114539230-114539239-ATA,4-114539252-114539267-AT,4-114539279-114539294-ATATA,4-114539330-114539340-TA,4-114539353-114539363-TA,4-114539363-114539372-AT,4-114539378-114539386-TA,4-114539383-114539389-ATA,4-114539386-114539395-AT,4-114539401-114539411-TA,4-114539411-114539420-AT,4-114539426-114539435-TA,4-114539435-114539445-TA,4-114539451-114539461-TA,4-114539461-114539470-AT,4-114539501-114539511-TA,4-114539526-114539536-TA,4-114539551-114539561-TA,4-114539551-114539659-TATATATATAATATACATAATAAAT,4-114539576-114539586-TA,4-114539601-114539611-TA,4-114539626-114539636-TA,4-114539651-114539659-TA,4-114539651-114539734-TATATATAATATATATAATAAATTA,4-114539659-114539668-AT,4-114539674-114539684-TA,4-114539684-114539693-AT,4-114539699-114539709-TA,4-114539709-114539718-AT,4-114539724-114539734-TA,4-114539736-114539745-AT,4-114539751-114539761-TA,4-114539763-114539772-AT,4-114539774-114539784-TA,4-114539792-114539808-TA;MOTIFS=ATA,TA,AT,TATATATATAATATACATAATAAAT,ATATA,TATATATAATATATATAATAAATTA;STRUC=<VC183004>	NA	No	5.066	Yes	NA,NA	NA	NA
chr4:114539309	142774	INS	624	0.802	0.6827	110	NA	NA	NA	NA	NA	NA	NA	NA	NA	No	ID=4-114539153-114539162-TA,4-114539178-114539187-TA,4-114539230-114539239-ATA,4-114539252-114539267-AT,4-114539279-114539294-ATATA,4-114539330-114539340-TA,4-114539353-114539363-TA,4-114539363-114539372-AT,4-114539378-114539386-TA,4-114539383-114539389-ATA,4-114539386-114539395-AT,4-114539401-114539411-TA,4-114539411-114539420-AT,4-114539426-114539435-TA,4-114539435-114539445-TA,4-114539451-114539461-TA,4-114539461-114539470-AT,4-114539501-114539511-TA,4-114539526-114539536-TA,4-114539551-114539561-TA,4-114539551-114539659-TATATATATAATATACATAATAAAT,4-114539576-114539586-TA,4-114539601-114539611-TA,4-114539626-114539636-TA,4-114539651-114539659-TA,4-114539651-114539734-TATATATAATATATATAATAAATTA,4-114539659-114539668-AT,4-114539674-114539684-TA,4-114539684-114539693-AT,4-114539699-114539709-TA,4-114539709-114539718-AT,4-114539724-114539734-TA,4-114539736-114539745-AT,4-114539751-114539761-TA,4-114539763-114539772-AT,4-114539774-114539784-TA,4-114539792-114539808-TA;MOTIFS=ATA,TA,AT,TATATATATAATATACATAATAAAT,ATATA,TATATATAATATATATAATAAATTA;STRUC=<VC183004>	NA	No	5.066	Yes	NA,NA	NA	NA
chr4:114539309	142775	INS	81	0.9015	0.3553	44	NA	NA	NA	NA	NA	NA	NA	NA	NA	No	ID=4-114539153-114539162-TA,4-114539178-114539187-TA,4-114539230-114539239-ATA,4-114539252-114539267-AT,4-114539279-114539294-ATATA,4-114539330-114539340-TA,4-114539353-114539363-TA,4-114539363-114539372-AT,4-114539378-114539386-TA,4-114539383-114539389-ATA,4-114539386-114539395-AT,4-114539401-114539411-TA,4-114539411-114539420-AT,4-114539426-114539435-TA,4-114539435-114539445-TA,4-114539451-114539461-TA,4-114539461-114539470-AT,4-114539501-114539511-TA,4-114539526-114539536-TA,4-114539551-114539561-TA,4-114539551-114539659-TATATATATAATATACATAATAAAT,4-114539576-114539586-TA,4-114539601-114539611-TA,4-114539626-114539636-TA,4-114539651-114539659-TA,4-114539651-114539734-TATATATAATATATATAATAAATTA,4-114539659-114539668-AT,4-114539674-114539684-TA,4-114539684-114539693-AT,4-114539699-114539709-TA,4-114539709-114539718-AT,4-114539724-114539734-TA,4-114539736-114539745-AT,4-114539751-114539761-TA,4-114539763-114539772-AT,4-114539774-114539784-TA,4-114539792-114539808-TA;MOTIFS=ATA,TA,AT,TATATATATAATATACATAATAAAT,ATATA,TATATATAATATATATAATAAATTA;STRUC=<VC183004>	HPRC,HGSVC	No	5.066	Yes	NA,NA	NA	NA
chr4:114539309	142776	INS	316	0.8028	0.6936	7	NA	NA	NA	NA	NA	NA	NA	NA	NA	No	ID=4-114539153-114539162-TA,4-114539178-114539187-TA,4-114539230-114539239-ATA,4-114539252-114539267-AT,4-114539279-114539294-ATATA,4-114539330-114539340-TA,4-114539353-114539363-TA,4-114539363-114539372-AT,4-114539378-114539386-TA,4-114539383-114539389-ATA,4-114539386-114539395-AT,4-114539401-114539411-TA,4-114539411-114539420-AT,4-114539426-114539435-TA,4-114539435-114539445-TA,4-114539451-114539461-TA,4-114539461-114539470-AT,4-114539501-114539511-TA,4-114539526-114539536-TA,4-114539551-114539561-TA,4-114539551-114539659-TATATATATAATATACATAATAAAT,4-114539576-114539586-TA,4-114539601-114539611-TA,4-114539626-114539636-TA,4-114539651-114539659-TA,4-114539651-114539734-TATATATAATATATATAATAAATTA,4-114539659-114539668-AT,4-114539674-114539684-TA,4-114539684-114539693-AT,4-114539699-114539709-TA,4-114539709-114539718-AT,4-114539724-114539734-TA,4-114539736-114539745-AT,4-114539751-114539761-TA,4-114539763-114539772-AT,4-114539774-114539784-TA,4-114539792-114539808-TA;MOTIFS=ATA,TA,AT,TATATATATAATATACATAATAAAT,ATATA,TATATATAATATATATAATAAATTA;STRUC=<VC183004>	HPRC,HGSVC,1KG-ONT	No	5.066	Yes	NA,NA	NA	NA
chr4:114539309	142778	INS	339	0.8157	0.6425	7	NA	NA	NA	NA	NA	NA	NA	NA	NA	No	ID=4-114539153-114539162-TA,4-114539178-114539187-TA,4-114539230-114539239-ATA,4-114539252-114539267-AT,4-114539279-114539294-ATATA,4-114539330-114539340-TA,4-114539353-114539363-TA,4-114539363-114539372-AT,4-114539378-114539386-TA,4-114539383-114539389-ATA,4-114539386-114539395-AT,4-114539401-114539411-TA,4-114539411-114539420-AT,4-114539426-114539435-TA,4-114539435-114539445-TA,4-114539451-114539461-TA,4-114539461-114539470-AT,4-114539501-114539511-TA,4-114539526-114539536-TA,4-114539551-114539561-TA,4-114539551-114539659-TATATATATAATATACATAATAAAT,4-114539576-114539586-TA,4-114539601-114539611-TA,4-114539626-114539636-TA,4-114539651-114539659-TA,4-114539651-114539734-TATATATAATATATATAATAAATTA,4-114539659-114539668-AT,4-114539674-114539684-TA,4-114539684-114539693-AT,4-114539699-114539709-TA,4-114539709-114539718-AT,4-114539724-114539734-TA,4-114539736-114539745-AT,4-114539751-114539761-TA,4-114539763-114539772-AT,4-114539774-114539784-TA,4-114539792-114539808-TA;MOTIFS=ATA,TA,AT,TATATATATAATATACATAATAAAT,ATATA,TATATATAATATATATAATAAATTA;STRUC=<VC183004>	HPRC,HGSVC,1KG-ONT	No	5.066	Yes	NA,NA	NA	NA
chr4:114539449	142781	INS	84	0.8343	0.5951	1	NA	NA	NA	NA	NA	NA	NA	NA	NA	No	ID=4-114539153-114539162-TA,4-114539178-114539187-TA,4-114539230-114539239-ATA,4-114539252-114539267-AT,4-114539279-114539294-ATATA,4-114539330-114539340-TA,4-114539353-114539363-TA,4-114539363-114539372-AT,4-114539378-114539386-TA,4-114539383-114539389-ATA,4-114539386-114539395-AT,4-114539401-114539411-TA,4-114539411-114539420-AT,4-114539426-114539435-TA,4-114539435-114539445-TA,4-114539451-114539461-TA,4-114539461-114539470-AT,4-114539501-114539511-TA,4-114539526-114539536-TA,4-114539551-114539561-TA,4-114539551-114539659-TATATATATAATATACATAATAAAT,4-114539576-114539586-TA,4-114539601-114539611-TA,4-114539626-114539636-TA,4-114539651-114539659-TA,4-114539651-114539734-TATATATAATATATATAATAAATTA,4-114539659-114539668-AT,4-114539674-114539684-TA,4-114539684-114539693-AT,4-114539699-114539709-TA,4-114539709-114539718-AT,4-114539724-114539734-TA,4-114539736-114539745-AT,4-114539751-114539761-TA,4-114539763-114539772-AT,4-114539774-114539784-TA,4-114539792-114539808-TA;MOTIFS=ATA,TA,AT,TATATATATAATATACATAATAAAT,ATATA,TATATATAATATATATAATAAATTA;STRUC=<VC183004>	HPRC,HGSVC	No	5.756	No	NA,NA	NA	NA
chr4:114539553	142783	INS	75	0.8008	0.6849	5	NA	NA	NA	NA	NA	NA	NA	NA	NA	No	ID=4-114539153-114539162-TA,4-114539178-114539187-TA,4-114539230-114539239-ATA,4-114539252-114539267-AT,4-114539279-114539294-ATATA,4-114539330-114539340-TA,4-114539353-114539363-TA,4-114539363-114539372-AT,4-114539378-114539386-TA,4-114539383-114539389-ATA,4-114539386-114539395-AT,4-114539401-114539411-TA,4-114539411-114539420-AT,4-114539426-114539435-TA,4-114539435-114539445-TA,4-114539451-114539461-TA,4-114539461-114539470-AT,4-114539501-114539511-TA,4-114539526-114539536-TA,4-114539551-114539561-TA,4-114539551-114539659-TATATATATAATATACATAATAAAT,4-114539576-114539586-TA,4-114539601-114539611-TA,4-114539626-114539636-TA,4-114539651-114539659-TA,4-114539651-114539734-TATATATAATATATATAATAAATTA,4-114539659-114539668-AT,4-114539674-114539684-TA,4-114539684-114539693-AT,4-114539699-114539709-TA,4-114539709-114539718-AT,4-114539724-114539734-TA,4-114539736-114539745-AT,4-114539751-114539761-TA,4-114539763-114539772-AT,4-114539774-114539784-TA,4-114539792-114539808-TA;MOTIFS=ATA,TA,AT,TATATATATAATATACATAATAAAT,ATATA,TATATATAATATATATAATAAATTA;STRUC=<VC183004>	HPRC,HGSVC	No	5.756	Yes	NA,NA	NA	NA
chr4:114539592	142784	INS	97	0.8445	0.5724	3	NA	NA	NA	NA	NA	NA	NA	NA	NA	No	ID=4-114539153-114539162-TA,4-114539178-114539187-TA,4-114539230-114539239-ATA,4-114539252-114539267-AT,4-114539279-114539294-ATATA,4-114539330-114539340-TA,4-114539353-114539363-TA,4-114539363-114539372-AT,4-114539378-114539386-TA,4-114539383-114539389-ATA,4-114539386-114539395-AT,4-114539401-114539411-TA,4-114539411-114539420-AT,4-114539426-114539435-TA,4-114539435-114539445-TA,4-114539451-114539461-TA,4-114539461-114539470-AT,4-114539501-114539511-TA,4-114539526-114539536-TA,4-114539551-114539561-TA,4-114539551-114539659-TATATATATAATATACATAATAAAT,4-114539576-114539586-TA,4-114539601-114539611-TA,4-114539626-114539636-TA,4-114539651-114539659-TA,4-114539651-114539734-TATATATAATATATATAATAAATTA,4-114539659-114539668-AT,4-114539674-114539684-TA,4-114539684-114539693-AT,4-114539699-114539709-TA,4-114539709-114539718-AT,4-114539724-114539734-TA,4-114539736-114539745-AT,4-114539751-114539761-TA,4-114539763-114539772-AT,4-114539774-114539784-TA,4-114539792-114539808-TA;MOTIFS=ATA,TA,AT,TATATATATAATATACATAATAAAT,ATATA,TATATATAATATATATAATAAATTA;STRUC=<VC183004>	HPRC,HGSVC	No	5.238	No	NA,NA	NA	NA
chr4:114539592	142785	INS	138	0.9432	0.4802	10	NA	NA	NA	NA	NA	NA	NA	NA	NA	No	ID=4-114539153-114539162-TA,4-114539178-114539187-TA,4-114539230-114539239-ATA,4-114539252-114539267-AT,4-114539279-114539294-ATATA,4-114539330-114539340-TA,4-114539353-114539363-TA,4-114539363-114539372-AT,4-114539378-114539386-TA,4-114539383-114539389-ATA,4-114539386-114539395-AT,4-114539401-114539411-TA,4-114539411-114539420-AT,4-114539426-114539435-TA,4-114539435-114539445-TA,4-114539451-114539461-TA,4-114539461-114539470-AT,4-114539501-114539511-TA,4-114539526-114539536-TA,4-114539551-114539561-TA,4-114539551-114539659-TATATATATAATATACATAATAAAT,4-114539576-114539586-TA,4-114539601-114539611-TA,4-114539626-114539636-TA,4-114539651-114539659-TA,4-114539651-114539734-TATATATAATATATATAATAAATTA,4-114539659-114539668-AT,4-114539674-114539684-TA,4-114539684-114539693-AT,4-114539699-114539709-TA,4-114539709-114539718-AT,4-114539724-114539734-TA,4-114539736-114539745-AT,4-114539751-114539761-TA,4-114539763-114539772-AT,4-114539774-114539784-TA,4-114539792-114539808-TA;MOTIFS=ATA,TA,AT,TATATATATAATATACATAATAAAT,ATATA,TATATATAATATATATAATAAATTA;STRUC=<VC183004>	HPRC,HGSVC,1KG-ONT	No	5.238	Yes	NA,NA	NA	NA
chr4:114539617	142789	INS	123	0.8585	0.551	62	NA	NA	NA	NA	NA	NA	NA	NA	NA	No	ID=4-114539153-114539162-TA,4-114539178-114539187-TA,4-114539230-114539239-ATA,4-114539252-114539267-AT,4-114539279-114539294-ATATA,4-114539330-114539340-TA,4-114539353-114539363-TA,4-114539363-114539372-AT,4-114539378-114539386-TA,4-114539383-114539389-ATA,4-114539386-114539395-AT,4-114539401-114539411-TA,4-114539411-114539420-AT,4-114539426-114539435-TA,4-114539435-114539445-TA,4-114539451-114539461-TA,4-114539461-114539470-AT,4-114539501-114539511-TA,4-114539526-114539536-TA,4-114539551-114539561-TA,4-114539551-114539659-TATATATATAATATACATAATAAAT,4-114539576-114539586-TA,4-114539601-114539611-TA,4-114539626-114539636-TA,4-114539651-114539659-TA,4-114539651-114539734-TATATATAATATATATAATAAATTA,4-114539659-114539668-AT,4-114539674-114539684-TA,4-114539684-114539693-AT,4-114539699-114539709-TA,4-114539709-114539718-AT,4-114539724-114539734-TA,4-114539736-114539745-AT,4-114539751-114539761-TA,4-114539763-114539772-AT,4-114539774-114539784-TA,4-114539792-114539808-TA;MOTIFS=ATA,TA,AT,TATATATATAATATACATAATAAAT,ATATA,TATATATAATATATATAATAAATTA;STRUC=<VC183004>	HPRC,HGSVC	No	5.756	Yes	NA,NA	NA	NA
chr4:114539617	142791	INS	98	0.8076	0.6713	2	NA	NA	NA	NA	NA	NA	NA	NA	NA	No	ID=4-114539153-114539162-TA,4-114539178-114539187-TA,4-114539230-114539239-ATA,4-114539252-114539267-AT,4-114539279-114539294-ATATA,4-114539330-114539340-TA,4-114539353-114539363-TA,4-114539363-114539372-AT,4-114539378-114539386-TA,4-114539383-114539389-ATA,4-114539386-114539395-AT,4-114539401-114539411-TA,4-114539411-114539420-AT,4-114539426-114539435-TA,4-114539435-114539445-TA,4-114539451-114539461-TA,4-114539461-114539470-AT,4-114539501-114539511-TA,4-114539526-114539536-TA,4-114539551-114539561-TA,4-114539551-114539659-TATATATATAATATACATAATAAAT,4-114539576-114539586-TA,4-114539601-114539611-TA,4-114539626-114539636-TA,4-114539651-114539659-TA,4-114539651-114539734-TATATATAATATATATAATAAATTA,4-114539659-114539668-AT,4-114539674-114539684-TA,4-114539684-114539693-AT,4-114539699-114539709-TA,4-114539709-114539718-AT,4-114539724-114539734-TA,4-114539736-114539745-AT,4-114539751-114539761-TA,4-114539763-114539772-AT,4-114539774-114539784-TA,4-114539792-114539808-TA;MOTIFS=ATA,TA,AT,TATATATATAATATACATAATAAAT,ATATA,TATATATAATATATATAATAAATTA;STRUC=<VC183004>	HPRC,HGSVC	No	5.756	No	NA,NA	NA	NA
chr4:114539617	142790	INS	130	0.9363	0.2942	6	NA	NA	NA	NA	NA	NA	NA	NA	NA	No	ID=4-114539153-114539162-TA,4-114539178-114539187-TA,4-114539230-114539239-ATA,4-114539252-114539267-AT,4-114539279-114539294-ATATA,4-114539330-114539340-TA,4-114539353-114539363-TA,4-114539363-114539372-AT,4-114539378-114539386-TA,4-114539383-114539389-ATA,4-114539386-114539395-AT,4-114539401-114539411-TA,4-114539411-114539420-AT,4-114539426-114539435-TA,4-114539435-114539445-TA,4-114539451-114539461-TA,4-114539461-114539470-AT,4-114539501-114539511-TA,4-114539526-114539536-TA,4-114539551-114539561-TA,4-114539551-114539659-TATATATATAATATACATAATAAAT,4-114539576-114539586-TA,4-114539601-114539611-TA,4-114539626-114539636-TA,4-114539651-114539659-TA,4-114539651-114539734-TATATATAATATATATAATAAATTA,4-114539659-114539668-AT,4-114539674-114539684-TA,4-114539684-114539693-AT,4-114539699-114539709-TA,4-114539709-114539718-AT,4-114539724-114539734-TA,4-114539736-114539745-AT,4-114539751-114539761-TA,4-114539763-114539772-AT,4-114539774-114539784-TA,4-114539792-114539808-TA;MOTIFS=ATA,TA,AT,TATATATATAATATACATAATAAAT,ATATA,TATATATAATATATATAATAAATTA;STRUC=<VC183004>	HPRC,HGSVC	No	5.756	Yes	NA,NA	NA	NA
chr4:114539617	142787	INS	215	0.8374	0.6292	14	NA	NA	NA	NA	NA	NA	NA	NA	NA	No	ID=4-114539153-114539162-TA,4-114539178-114539187-TA,4-114539230-114539239-ATA,4-114539252-114539267-AT,4-114539279-114539294-ATATA,4-114539330-114539340-TA,4-114539353-114539363-TA,4-114539363-114539372-AT,4-114539378-114539386-TA,4-114539383-114539389-ATA,4-114539386-114539395-AT,4-114539401-114539411-TA,4-114539411-114539420-AT,4-114539426-114539435-TA,4-114539435-114539445-TA,4-114539451-114539461-TA,4-114539461-114539470-AT,4-114539501-114539511-TA,4-114539526-114539536-TA,4-114539551-114539561-TA,4-114539551-114539659-TATATATATAATATACATAATAAAT,4-114539576-114539586-TA,4-114539601-114539611-TA,4-114539626-114539636-TA,4-114539651-114539659-TA,4-114539651-114539734-TATATATAATATATATAATAAATTA,4-114539659-114539668-AT,4-114539674-114539684-TA,4-114539684-114539693-AT,4-114539699-114539709-TA,4-114539709-114539718-AT,4-114539724-114539734-TA,4-114539736-114539745-AT,4-114539751-114539761-TA,4-114539763-114539772-AT,4-114539774-114539784-TA,4-114539792-114539808-TA;MOTIFS=ATA,TA,AT,TATATATATAATATACATAATAAAT,ATATA,TATATATAATATATATAATAAATTA;STRUC=<VC183004>	HPRC,HGSVC,1KG-ONT	No	5.756	Yes	NA,NA	NA	NA
chr4:114539617	142786	INS	74	0.8034	0.6962	3	NA	NA	NA	NA	NA	NA	NA	NA	NA	No	ID=4-114539153-114539162-TA,4-114539178-114539187-TA,4-114539230-114539239-ATA,4-114539252-114539267-AT,4-114539279-114539294-ATATA,4-114539330-114539340-TA,4-114539353-114539363-TA,4-114539363-114539372-AT,4-114539378-114539386-TA,4-114539383-114539389-ATA,4-114539386-114539395-AT,4-114539401-114539411-TA,4-114539411-114539420-AT,4-114539426-114539435-TA,4-114539435-114539445-TA,4-114539451-114539461-TA,4-114539461-114539470-AT,4-114539501-114539511-TA,4-114539526-114539536-TA,4-114539551-114539561-TA,4-114539551-114539659-TATATATATAATATACATAATAAAT,4-114539576-114539586-TA,4-114539601-114539611-TA,4-114539626-114539636-TA,4-114539651-114539659-TA,4-114539651-114539734-TATATATAATATATATAATAAATTA,4-114539659-114539668-AT,4-114539674-114539684-TA,4-114539684-114539693-AT,4-114539699-114539709-TA,4-114539709-114539718-AT,4-114539724-114539734-TA,4-114539736-114539745-AT,4-114539751-114539761-TA,4-114539763-114539772-AT,4-114539774-114539784-TA,4-114539792-114539808-TA;MOTIFS=ATA,TA,AT,TATATATATAATATACATAATAAAT,ATATA,TATATATAATATATATAATAAATTA;STRUC=<VC183004>	HPRC,HGSVC	No	5.756	No	NA,NA	NA	NA
chr4:114539617	142788	INS	167	0.8095	0.6855	61	NA	NA	NA	NA	NA	NA	NA	NA	NA	No	ID=4-114539153-114539162-TA,4-114539178-114539187-TA,4-114539230-114539239-ATA,4-114539252-114539267-AT,4-114539279-114539294-ATATA,4-114539330-114539340-TA,4-114539353-114539363-TA,4-114539363-114539372-AT,4-114539378-114539386-TA,4-114539383-114539389-ATA,4-114539386-114539395-AT,4-114539401-114539411-TA,4-114539411-114539420-AT,4-114539426-114539435-TA,4-114539435-114539445-TA,4-114539451-114539461-TA,4-114539461-114539470-AT,4-114539501-114539511-TA,4-114539526-114539536-TA,4-114539551-114539561-TA,4-114539551-114539659-TATATATATAATATACATAATAAAT,4-114539576-114539586-TA,4-114539601-114539611-TA,4-114539626-114539636-TA,4-114539651-114539659-TA,4-114539651-114539734-TATATATAATATATATAATAAATTA,4-114539659-114539668-AT,4-114539674-114539684-TA,4-114539684-114539693-AT,4-114539699-114539709-TA,4-114539709-114539718-AT,4-114539724-114539734-TA,4-114539736-114539745-AT,4-114539751-114539761-TA,4-114539763-114539772-AT,4-114539774-114539784-TA,4-114539792-114539808-TA;MOTIFS=ATA,TA,AT,TATATATATAATATACATAATAAAT,ATATA,TATATATAATATATATAATAAATTA;STRUC=<VC183004>	HPRC,HGSVC,1KG-ONT	No	5.756	Yes	NA,NA	NA	NA
chr4:114539628	142792	INS	92	0.834	0.6121	11	NA	NA	NA	NA	NA	NA	NA	NA	NA	No	ID=4-114539153-114539162-TA,4-114539178-114539187-TA,4-114539230-114539239-ATA,4-114539252-114539267-AT,4-114539279-114539294-ATATA,4-114539330-114539340-TA,4-114539353-114539363-TA,4-114539363-114539372-AT,4-114539378-114539386-TA,4-114539383-114539389-ATA,4-114539386-114539395-AT,4-114539401-114539411-TA,4-114539411-114539420-AT,4-114539426-114539435-TA,4-114539435-114539445-TA,4-114539451-114539461-TA,4-114539461-114539470-AT,4-114539501-114539511-TA,4-114539526-114539536-TA,4-114539551-114539561-TA,4-114539551-114539659-TATATATATAATATACATAATAAAT,4-114539576-114539586-TA,4-114539601-114539611-TA,4-114539626-114539636-TA,4-114539651-114539659-TA,4-114539651-114539734-TATATATAATATATATAATAAATTA,4-114539659-114539668-AT,4-114539674-114539684-TA,4-114539684-114539693-AT,4-114539699-114539709-TA,4-114539709-114539718-AT,4-114539724-114539734-TA,4-114539736-114539745-AT,4-114539751-114539761-TA,4-114539763-114539772-AT,4-114539774-114539784-TA,4-114539792-114539808-TA;MOTIFS=ATA,TA,AT,TATATATATAATATACATAATAAAT,ATATA,TATATATAATATATATAATAAATTA;STRUC=<VC183004>	HPRC,HGSVC	No	5.593	Yes	NA,NA	NA	NA
chr4:114539634	142793	DEL	66	0.837	0.5695	6	NA	NA	NA	NA	NA	NA	NA	NA	NA	No	ID=4-114539153-114539162-TA,4-114539178-114539187-TA,4-114539230-114539239-ATA,4-114539252-114539267-AT,4-114539279-114539294-ATATA,4-114539330-114539340-TA,4-114539353-114539363-TA,4-114539363-114539372-AT,4-114539378-114539386-TA,4-114539383-114539389-ATA,4-114539386-114539395-AT,4-114539401-114539411-TA,4-114539411-114539420-AT,4-114539426-114539435-TA,4-114539435-114539445-TA,4-114539451-114539461-TA,4-114539461-114539470-AT,4-114539501-114539511-TA,4-114539526-114539536-TA,4-114539551-114539561-TA,4-114539551-114539659-TATATATATAATATACATAATAAAT,4-114539576-114539586-TA,4-114539601-114539611-TA,4-114539626-114539636-TA,4-114539651-114539659-TA,4-114539651-114539734-TATATATAATATATATAATAAATTA,4-114539659-114539668-AT,4-114539674-114539684-TA,4-114539684-114539693-AT,4-114539699-114539709-TA,4-114539709-114539718-AT,4-114539724-114539734-TA,4-114539736-114539745-AT,4-114539751-114539761-TA,4-114539763-114539772-AT,4-114539774-114539784-TA,4-114539792-114539808-TA;MOTIFS=ATA,TA,AT,TATATATATAATATACATAATAAAT,ATATA,TATATATAATATATATAATAAATTA;STRUC=<VC183004>	HPRC	No	0.032	No	NA,NA	NA	NA
chr4:114539651	142794	INS	317	0.8075	0.6716	2	NA	NA	NA	NA	NA	NA	NA	NA	NA	No	ID=4-114539153-114539162-TA,4-114539178-114539187-TA,4-114539230-114539239-ATA,4-114539252-114539267-AT,4-114539279-114539294-ATATA,4-114539330-114539340-TA,4-114539353-114539363-TA,4-114539363-114539372-AT,4-114539378-114539386-TA,4-114539383-114539389-ATA,4-114539386-114539395-AT,4-114539401-114539411-TA,4-114539411-114539420-AT,4-114539426-114539435-TA,4-114539435-114539445-TA,4-114539451-114539461-TA,4-114539461-114539470-AT,4-114539501-114539511-TA,4-114539526-114539536-TA,4-114539551-114539561-TA,4-114539551-114539659-TATATATATAATATACATAATAAAT,4-114539576-114539586-TA,4-114539601-114539611-TA,4-114539626-114539636-TA,4-114539651-114539659-TA,4-114539651-114539734-TATATATAATATATATAATAAATTA,4-114539659-114539668-AT,4-114539674-114539684-TA,4-114539684-114539693-AT,4-114539699-114539709-TA,4-114539709-114539718-AT,4-114539724-114539734-TA,4-114539736-114539745-AT,4-114539751-114539761-TA,4-114539763-114539772-AT,4-114539774-114539784-TA,4-114539792-114539808-TA;MOTIFS=ATA,TA,AT,TATATATATAATATACATAATAAAT,ATATA,TATATATAATATATATAATAAATTA;STRUC=<VC183004>	HPRC,HGSVC,1KG-ONT	No	1.616	Yes	NA,NA	NA	NA
chr4:114539651	142795	INS	192	0.9319	0.2758	104	NA	NA	NA	NA	NA	NA	NA	NA	NA	No	ID=4-114539153-114539162-TA,4-114539178-114539187-TA,4-114539230-114539239-ATA,4-114539252-114539267-AT,4-114539279-114539294-ATATA,4-114539330-114539340-TA,4-114539353-114539363-TA,4-114539363-114539372-AT,4-114539378-114539386-TA,4-114539383-114539389-ATA,4-114539386-114539395-AT,4-114539401-114539411-TA,4-114539411-114539420-AT,4-114539426-114539435-TA,4-114539435-114539445-TA,4-114539451-114539461-TA,4-114539461-114539470-AT,4-114539501-114539511-TA,4-114539526-114539536-TA,4-114539551-114539561-TA,4-114539551-114539659-TATATATATAATATACATAATAAAT,4-114539576-114539586-TA,4-114539601-114539611-TA,4-114539626-114539636-TA,4-114539651-114539659-TA,4-114539651-114539734-TATATATAATATATATAATAAATTA,4-114539659-114539668-AT,4-114539674-114539684-TA,4-114539684-114539693-AT,4-114539699-114539709-TA,4-114539709-114539718-AT,4-114539724-114539734-TA,4-114539736-114539745-AT,4-114539751-114539761-TA,4-114539763-114539772-AT,4-114539774-114539784-TA,4-114539792-114539808-TA;MOTIFS=ATA,TA,AT,TATATATATAATATACATAATAAAT,ATATA,TATATATAATATATATAATAAATTA;STRUC=<VC183004>	HPRC,HGSVC,1KG-ONT	No	1.616	Yes	NA,NA	NA	NA
chr4:114539651	142796	INS	292	0.8273	0.6207	17	NA	NA	NA	NA	NA	NA	NA	NA	NA	No	ID=4-114539153-114539162-TA,4-114539178-114539187-TA,4-114539230-114539239-ATA,4-114539252-114539267-AT,4-114539279-114539294-ATATA,4-114539330-114539340-TA,4-114539353-114539363-TA,4-114539363-114539372-AT,4-114539378-114539386-TA,4-114539383-114539389-ATA,4-114539386-114539395-AT,4-114539401-114539411-TA,4-114539411-114539420-AT,4-114539426-114539435-TA,4-114539435-114539445-TA,4-114539451-114539461-TA,4-114539461-114539470-AT,4-114539501-114539511-TA,4-114539526-114539536-TA,4-114539551-114539561-TA,4-114539551-114539659-TATATATATAATATACATAATAAAT,4-114539576-114539586-TA,4-114539601-114539611-TA,4-114539626-114539636-TA,4-114539651-114539659-TA,4-114539651-114539734-TATATATAATATATATAATAAATTA,4-114539659-114539668-AT,4-114539674-114539684-TA,4-114539684-114539693-AT,4-114539699-114539709-TA,4-114539709-114539718-AT,4-114539724-114539734-TA,4-114539736-114539745-AT,4-114539751-114539761-TA,4-114539763-114539772-AT,4-114539774-114539784-TA,4-114539792-114539808-TA;MOTIFS=ATA,TA,AT,TATATATATAATATACATAATAAAT,ATATA,TATATATAATATATATAATAAATTA;STRUC=<VC183004>	HPRC,HGSVC,1KG-ONT	No	1.616	Yes	NA,NA	NA	NA
chr4:114539651	142797	INS	71	0.8151	0.6757	13	NA	NA	NA	NA	NA	NA	NA	NA	NA	No	ID=4-114539153-114539162-TA,4-114539178-114539187-TA,4-114539230-114539239-ATA,4-114539252-114539267-AT,4-114539279-114539294-ATATA,4-114539330-114539340-TA,4-114539353-114539363-TA,4-114539363-114539372-AT,4-114539378-114539386-TA,4-114539383-114539389-ATA,4-114539386-114539395-AT,4-114539401-114539411-TA,4-114539411-114539420-AT,4-114539426-114539435-TA,4-114539435-114539445-TA,4-114539451-114539461-TA,4-114539461-114539470-AT,4-114539501-114539511-TA,4-114539526-114539536-TA,4-114539551-114539561-TA,4-114539551-114539659-TATATATATAATATACATAATAAAT,4-114539576-114539586-TA,4-114539601-114539611-TA,4-114539626-114539636-TA,4-114539651-114539659-TA,4-114539651-114539734-TATATATAATATATATAATAAATTA,4-114539659-114539668-AT,4-114539674-114539684-TA,4-114539684-114539693-AT,4-114539699-114539709-TA,4-114539709-114539718-AT,4-114539724-114539734-TA,4-114539736-114539745-AT,4-114539751-114539761-TA,4-114539763-114539772-AT,4-114539774-114539784-TA,4-114539792-114539808-TA;MOTIFS=ATA,TA,AT,TATATATATAATATACATAATAAAT,ATATA,TATATATAATATATATAATAAATTA;STRUC=<VC183004>	HPRC,HGSVC	No	1.616	Yes	NA,NA	NA	NA
chr4:114539684	142798	INS	208	0.8097	0.6751	10	NA	NA	NA	NA	NA	NA	NA	NA	NA	No	ID=4-114539153-114539162-TA,4-114539178-114539187-TA,4-114539230-114539239-ATA,4-114539252-114539267-AT,4-114539279-114539294-ATATA,4-114539330-114539340-TA,4-114539353-114539363-TA,4-114539363-114539372-AT,4-114539378-114539386-TA,4-114539383-114539389-ATA,4-114539386-114539395-AT,4-114539401-114539411-TA,4-114539411-114539420-AT,4-114539426-114539435-TA,4-114539435-114539445-TA,4-114539451-114539461-TA,4-114539461-114539470-AT,4-114539501-114539511-TA,4-114539526-114539536-TA,4-114539551-114539561-TA,4-114539551-114539659-TATATATATAATATACATAATAAAT,4-114539576-114539586-TA,4-114539601-114539611-TA,4-114539626-114539636-TA,4-114539651-114539659-TA,4-114539651-114539734-TATATATAATATATATAATAAATTA,4-114539659-114539668-AT,4-114539674-114539684-TA,4-114539684-114539693-AT,4-114539699-114539709-TA,4-114539709-114539718-AT,4-114539724-114539734-TA,4-114539736-114539745-AT,4-114539751-114539761-TA,4-114539763-114539772-AT,4-114539774-114539784-TA,4-114539792-114539808-TA;MOTIFS=ATA,TA,AT,TATATATATAATATACATAATAAAT,ATATA,TATATATAATATATATAATAAATTA;STRUC=<VC183004>	HPRC,HGSVC,1KG-ONT	No	5.238	Yes	NA,NA	NA	NA
chr4:114539709	142799	INS	419	0.8677	0.4923	26	NA	NA	NA	NA	NA	NA	NA	NA	NA	No	ID=4-114539153-114539162-TA,4-114539178-114539187-TA,4-114539230-114539239-ATA,4-114539252-114539267-AT,4-114539279-114539294-ATATA,4-114539330-114539340-TA,4-114539353-114539363-TA,4-114539363-114539372-AT,4-114539378-114539386-TA,4-114539383-114539389-ATA,4-114539386-114539395-AT,4-114539401-114539411-TA,4-114539411-114539420-AT,4-114539426-114539435-TA,4-114539435-114539445-TA,4-114539451-114539461-TA,4-114539461-114539470-AT,4-114539501-114539511-TA,4-114539526-114539536-TA,4-114539551-114539561-TA,4-114539551-114539659-TATATATATAATATACATAATAAAT,4-114539576-114539586-TA,4-114539601-114539611-TA,4-114539626-114539636-TA,4-114539651-114539659-TA,4-114539651-114539734-TATATATAATATATATAATAAATTA,4-114539659-114539668-AT,4-114539674-114539684-TA,4-114539684-114539693-AT,4-114539699-114539709-TA,4-114539709-114539718-AT,4-114539724-114539734-TA,4-114539736-114539745-AT,4-114539751-114539761-TA,4-114539763-114539772-AT,4-114539774-114539784-TA,4-114539792-114539808-TA;MOTIFS=ATA,TA,AT,TATATATATAATATACATAATAAAT,ATATA,TATATATAATATATATAATAAATTA;STRUC=<VC183004>	HPRC,HGSVC,1KG-ONT	No	5.238	Yes	NA,NA	NA	NA
chr4:114539726	142800	INS	140	0.8143	0.6835	222	NA	NA	NA	NA	NA	NA	NA	NA	NA	No	ID=4-114539153-114539162-TA,4-114539178-114539187-TA,4-114539230-114539239-ATA,4-114539252-114539267-AT,4-114539279-114539294-ATATA,4-114539330-114539340-TA,4-114539353-114539363-TA,4-114539363-114539372-AT,4-114539378-114539386-TA,4-114539383-114539389-ATA,4-114539386-114539395-AT,4-114539401-114539411-TA,4-114539411-114539420-AT,4-114539426-114539435-TA,4-114539435-114539445-TA,4-114539451-114539461-TA,4-114539461-114539470-AT,4-114539501-114539511-TA,4-114539526-114539536-TA,4-114539551-114539561-TA,4-114539551-114539659-TATATATATAATATACATAATAAAT,4-114539576-114539586-TA,4-114539601-114539611-TA,4-114539626-114539636-TA,4-114539651-114539659-TA,4-114539651-114539734-TATATATAATATATATAATAAATTA,4-114539659-114539668-AT,4-114539674-114539684-TA,4-114539684-114539693-AT,4-114539699-114539709-TA,4-114539709-114539718-AT,4-114539724-114539734-TA,4-114539736-114539745-AT,4-114539751-114539761-TA,4-114539763-114539772-AT,4-114539774-114539784-TA,4-114539792-114539808-TA;MOTIFS=ATA,TA,AT,TATATATATAATATACATAATAAAT,ATATA,TATATATAATATATATAATAAATTA;STRUC=<VC183004>	HPRC,HGSVC,1KG-ONT	No	5.066	Yes	NA,NA	NA	NA
chr4:114539726	142801	INS	165	0.8268	0.6365	18	NA	NA	NA	NA	NA	NA	NA	NA	NA	No	ID=4-114539153-114539162-TA,4-114539178-114539187-TA,4-114539230-114539239-ATA,4-114539252-114539267-AT,4-114539279-114539294-ATATA,4-114539330-114539340-TA,4-114539353-114539363-TA,4-114539363-114539372-AT,4-114539378-114539386-TA,4-114539383-114539389-ATA,4-114539386-114539395-AT,4-114539401-114539411-TA,4-114539411-114539420-AT,4-114539426-114539435-TA,4-114539435-114539445-TA,4-114539451-114539461-TA,4-114539461-114539470-AT,4-114539501-114539511-TA,4-114539526-114539536-TA,4-114539551-114539561-TA,4-114539551-114539659-TATATATATAATATACATAATAAAT,4-114539576-114539586-TA,4-114539601-114539611-TA,4-114539626-114539636-TA,4-114539651-114539659-TA,4-114539651-114539734-TATATATAATATATATAATAAATTA,4-114539659-114539668-AT,4-114539674-114539684-TA,4-114539684-114539693-AT,4-114539699-114539709-TA,4-114539709-114539718-AT,4-114539724-114539734-TA,4-114539736-114539745-AT,4-114539751-114539761-TA,4-114539763-114539772-AT,4-114539774-114539784-TA,4-114539792-114539808-TA;MOTIFS=ATA,TA,AT,TATATATATAATATACATAATAAAT,ATATA,TATATATAATATATATAATAAATTA;STRUC=<VC183004>	HPRC,HGSVC,1KG-ONT	No	5.066	Yes	NA,NA	NA	NA
chr4:114539728	142802	INS	176	0.8011	0.6915	52	NA	NA	NA	NA	NA	NA	NA	NA	NA	No	ID=4-114539153-114539162-TA,4-114539178-114539187-TA,4-114539230-114539239-ATA,4-114539252-114539267-AT,4-114539279-114539294-ATATA,4-114539330-114539340-TA,4-114539353-114539363-TA,4-114539363-114539372-AT,4-114539378-114539386-TA,4-114539383-114539389-ATA,4-114539386-114539395-AT,4-114539401-114539411-TA,4-114539411-114539420-AT,4-114539426-114539435-TA,4-114539435-114539445-TA,4-114539451-114539461-TA,4-114539461-114539470-AT,4-114539501-114539511-TA,4-114539526-114539536-TA,4-114539551-114539561-TA,4-114539551-114539659-TATATATATAATATACATAATAAAT,4-114539576-114539586-TA,4-114539601-114539611-TA,4-114539626-114539636-TA,4-114539651-114539659-TA,4-114539651-114539734-TATATATAATATATATAATAAATTA,4-114539659-114539668-AT,4-114539674-114539684-TA,4-114539684-114539693-AT,4-114539699-114539709-TA,4-114539709-114539718-AT,4-114539724-114539734-TA,4-114539736-114539745-AT,4-114539751-114539761-TA,4-114539763-114539772-AT,4-114539774-114539784-TA,4-114539792-114539808-TA;MOTIFS=ATA,TA,AT,TATATATATAATATACATAATAAAT,ATATA,TATATATAATATATATAATAAATTA;STRUC=<VC183004>	HPRC,HGSVC,1KG-ONT	No	5.238	Yes	NA,NA	NA	NA
chr4:114539728	142803	INS	370	0.8054	0.6929	14	NA	NA	NA	NA	NA	NA	NA	NA	NA	No	ID=4-114539153-114539162-TA,4-114539178-114539187-TA,4-114539230-114539239-ATA,4-114539252-114539267-AT,4-114539279-114539294-ATATA,4-114539330-114539340-TA,4-114539353-114539363-TA,4-114539363-114539372-AT,4-114539378-114539386-TA,4-114539383-114539389-ATA,4-114539386-114539395-AT,4-114539401-114539411-TA,4-114539411-114539420-AT,4-114539426-114539435-TA,4-114539435-114539445-TA,4-114539451-114539461-TA,4-114539461-114539470-AT,4-114539501-114539511-TA,4-114539526-114539536-TA,4-114539551-114539561-TA,4-114539551-114539659-TATATATATAATATACATAATAAAT,4-114539576-114539586-TA,4-114539601-114539611-TA,4-114539626-114539636-TA,4-114539651-114539659-TA,4-114539651-114539734-TATATATAATATATATAATAAATTA,4-114539659-114539668-AT,4-114539674-114539684-TA,4-114539684-114539693-AT,4-114539699-114539709-TA,4-114539709-114539718-AT,4-114539724-114539734-TA,4-114539736-114539745-AT,4-114539751-114539761-TA,4-114539763-114539772-AT,4-114539774-114539784-TA,4-114539792-114539808-TA;MOTIFS=ATA,TA,AT,TATATATATAATATACATAATAAAT,ATATA,TATATATAATATATATAATAAATTA;STRUC=<VC183004>	HPRC,HGSVC,1KG-ONT	No	5.238	Yes	NA,NA	NA	NA
chr4:114539729	142804	INS	346	0.8363	0.6071	8	NA	NA	NA	NA	NA	NA	NA	NA	NA	No	ID=4-114539153-114539162-TA,4-114539178-114539187-TA,4-114539230-114539239-ATA,4-114539252-114539267-AT,4-114539279-114539294-ATATA,4-114539330-114539340-TA,4-114539353-114539363-TA,4-114539363-114539372-AT,4-114539378-114539386-TA,4-114539383-114539389-ATA,4-114539386-114539395-AT,4-114539401-114539411-TA,4-114539411-114539420-AT,4-114539426-114539435-TA,4-114539435-114539445-TA,4-114539451-114539461-TA,4-114539461-114539470-AT,4-114539501-114539511-TA,4-114539526-114539536-TA,4-114539551-114539561-TA,4-114539551-114539659-TATATATATAATATACATAATAAAT,4-114539576-114539586-TA,4-114539601-114539611-TA,4-114539626-114539636-TA,4-114539651-114539659-TA,4-114539651-114539734-TATATATAATATATATAATAAATTA,4-114539659-114539668-AT,4-114539674-114539684-TA,4-114539684-114539693-AT,4-114539699-114539709-TA,4-114539709-114539718-AT,4-114539724-114539734-TA,4-114539736-114539745-AT,4-114539751-114539761-TA,4-114539763-114539772-AT,4-114539774-114539784-TA,4-114539792-114539808-TA;MOTIFS=ATA,TA,AT,TATATATATAATATACATAATAAAT,ATATA,TATATATAATATATATAATAAATTA;STRUC=<VC183004>	HPRC,HGSVC,1KG-ONT	No	5.238	Yes	NA,NA	NA	NA
chr4:114539735	142805	INS	98	0.8111	0.6679	16	NA	NA	NA	NA	NA	NA	NA	NA	NA	No	ID=4-114539153-114539162-TA,4-114539178-114539187-TA,4-114539230-114539239-ATA,4-114539252-114539267-AT,4-114539279-114539294-ATATA,4-114539330-114539340-TA,4-114539353-114539363-TA,4-114539363-114539372-AT,4-114539378-114539386-TA,4-114539383-114539389-ATA,4-114539386-114539395-AT,4-114539401-114539411-TA,4-114539411-114539420-AT,4-114539426-114539435-TA,4-114539435-114539445-TA,4-114539451-114539461-TA,4-114539461-114539470-AT,4-114539501-114539511-TA,4-114539526-114539536-TA,4-114539551-114539561-TA,4-114539551-114539659-TATATATATAATATACATAATAAAT,4-114539576-114539586-TA,4-114539601-114539611-TA,4-114539626-114539636-TA,4-114539651-114539659-TA,4-114539651-114539734-TATATATAATATATATAATAAATTA,4-114539659-114539668-AT,4-114539674-114539684-TA,4-114539684-114539693-AT,4-114539699-114539709-TA,4-114539709-114539718-AT,4-114539724-114539734-TA,4-114539736-114539745-AT,4-114539751-114539761-TA,4-114539763-114539772-AT,4-114539774-114539784-TA,4-114539792-114539808-TA;MOTIFS=ATA,TA,AT,TATATATATAATATACATAATAAAT,ATATA,TATATATAATATATATAATAAATTA;STRUC=<VC183004>	HPRC,HGSVC	No	0.123	Yes	NA,NA	NA	NA
chr4:114539735	142806	INS	148	0.8712	0.4569	245	NA	NA	NA	NA	NA	NA	NA	NA	NA	No	ID=4-114539153-114539162-TA,4-114539178-114539187-TA,4-114539230-114539239-ATA,4-114539252-114539267-AT,4-114539279-114539294-ATATA,4-114539330-114539340-TA,4-114539353-114539363-TA,4-114539363-114539372-AT,4-114539378-114539386-TA,4-114539383-114539389-ATA,4-114539386-114539395-AT,4-114539401-114539411-TA,4-114539411-114539420-AT,4-114539426-114539435-TA,4-114539435-114539445-TA,4-114539451-114539461-TA,4-114539461-114539470-AT,4-114539501-114539511-TA,4-114539526-114539536-TA,4-114539551-114539561-TA,4-114539551-114539659-TATATATATAATATACATAATAAAT,4-114539576-114539586-TA,4-114539601-114539611-TA,4-114539626-114539636-TA,4-114539651-114539659-TA,4-114539651-114539734-TATATATAATATATATAATAAATTA,4-114539659-114539668-AT,4-114539674-114539684-TA,4-114539684-114539693-AT,4-114539699-114539709-TA,4-114539709-114539718-AT,4-114539724-114539734-TA,4-114539736-114539745-AT,4-114539751-114539761-TA,4-114539763-114539772-AT,4-114539774-114539784-TA,4-114539792-114539808-TA;MOTIFS=ATA,TA,AT,TATATATATAATATACATAATAAAT,ATATA,TATATATAATATATATAATAAATTA;STRUC=<VC183004>	HPRC,HGSVC,1KG-ONT	No	0.123	Yes	NA,NA	NA	NA
chr4:114539748	142807	INS	73	0.8009	0.6797	20	NA	NA	NA	NA	NA	NA	NA	NA	NA	No	ID=4-114539153-114539162-TA,4-114539178-114539187-TA,4-114539230-114539239-ATA,4-114539252-114539267-AT,4-114539279-114539294-ATATA,4-114539330-114539340-TA,4-114539353-114539363-TA,4-114539363-114539372-AT,4-114539378-114539386-TA,4-114539383-114539389-ATA,4-114539386-114539395-AT,4-114539401-114539411-TA,4-114539411-114539420-AT,4-114539426-114539435-TA,4-114539435-114539445-TA,4-114539451-114539461-TA,4-114539461-114539470-AT,4-114539501-114539511-TA,4-114539526-114539536-TA,4-114539551-114539561-TA,4-114539551-114539659-TATATATATAATATACATAATAAAT,4-114539576-114539586-TA,4-114539601-114539611-TA,4-114539626-114539636-TA,4-114539651-114539659-TA,4-114539651-114539734-TATATATAATATATATAATAAATTA,4-114539659-114539668-AT,4-114539674-114539684-TA,4-114539684-114539693-AT,4-114539699-114539709-TA,4-114539709-114539718-AT,4-114539724-114539734-TA,4-114539736-114539745-AT,4-114539751-114539761-TA,4-114539763-114539772-AT,4-114539774-114539784-TA,4-114539792-114539808-TA;MOTIFS=ATA,TA,AT,TATATATATAATATACATAATAAAT,ATATA,TATATATAATATATATAATAAATTA;STRUC=<VC183004>	HPRC,HGSVC	No	0.469	Yes	NA,NA	NA	NA
chr4:114539753	142808	INS	240	0.8885	0.6425	8	NA	NA	NA	NA	NA	NA	NA	NA	NA	No	ID=4-114539153-114539162-TA,4-114539178-114539187-TA,4-114539230-114539239-ATA,4-114539252-114539267-AT,4-114539279-114539294-ATATA,4-114539330-114539340-TA,4-114539353-114539363-TA,4-114539363-114539372-AT,4-114539378-114539386-TA,4-114539383-114539389-ATA,4-114539386-114539395-AT,4-114539401-114539411-TA,4-114539411-114539420-AT,4-114539426-114539435-TA,4-114539435-114539445-TA,4-114539451-114539461-TA,4-114539461-114539470-AT,4-114539501-114539511-TA,4-114539526-114539536-TA,4-114539551-114539561-TA,4-114539551-114539659-TATATATATAATATACATAATAAAT,4-114539576-114539586-TA,4-114539601-114539611-TA,4-114539626-114539636-TA,4-114539651-114539659-TA,4-114539651-114539734-TATATATAATATATATAATAAATTA,4-114539659-114539668-AT,4-114539674-114539684-TA,4-114539684-114539693-AT,4-114539699-114539709-TA,4-114539709-114539718-AT,4-114539724-114539734-TA,4-114539736-114539745-AT,4-114539751-114539761-TA,4-114539763-114539772-AT,4-114539774-114539784-TA,4-114539792-114539808-TA;MOTIFS=ATA,TA,AT,TATATATATAATATACATAATAAAT,ATATA,TATATATAATATATATAATAAATTA;STRUC=<VC183004>	HPRC,HGSVC,1KG-ONT	No	5.066	No	NA,NA	NA	NA
chr4:114539762	142809	INS	100	0.8693	0.6526	18	NA	NA	NA	NA	NA	NA	NA	NA	NA	No	ID=4-114539153-114539162-TA,4-114539178-114539187-TA,4-114539230-114539239-ATA,4-114539252-114539267-AT,4-114539279-114539294-ATATA,4-114539330-114539340-TA,4-114539353-114539363-TA,4-114539363-114539372-AT,4-114539378-114539386-TA,4-114539383-114539389-ATA,4-114539386-114539395-AT,4-114539401-114539411-TA,4-114539411-114539420-AT,4-114539426-114539435-TA,4-114539435-114539445-TA,4-114539451-114539461-TA,4-114539461-114539470-AT,4-114539501-114539511-TA,4-114539526-114539536-TA,4-114539551-114539561-TA,4-114539551-114539659-TATATATATAATATACATAATAAAT,4-114539576-114539586-TA,4-114539601-114539611-TA,4-114539626-114539636-TA,4-114539651-114539659-TA,4-114539651-114539734-TATATATAATATATATAATAAATTA,4-114539659-114539668-AT,4-114539674-114539684-TA,4-114539684-114539693-AT,4-114539699-114539709-TA,4-114539709-114539718-AT,4-114539724-114539734-TA,4-114539736-114539745-AT,4-114539751-114539761-TA,4-114539763-114539772-AT,4-114539774-114539784-TA,4-114539792-114539808-TA;MOTIFS=ATA,TA,AT,TATATATATAATATACATAATAAAT,ATATA,TATATATAATATATATAATAAATTA;STRUC=<VC183004>	HPRC,HGSVC	No	5.238	Yes	NA,NA	NA	NA
chr4:114565724	142810	INS	326	0.8953	0.4157	1	NA	NA	NA	NA	NA	NA	NA	NA	NA	No	NA	NA	No	2.538	No	NA,NA	NA	NA
chr4:114565724	142811	INS	379	0.8399	0.5959	1	NA	NA	NA	NA	NA	NA	NA	NA	NA	No	NA	NA	No	2.538	No	NA,NA	NA	NA
chr4:114586665	142813	DEL	5982	0.8053	0.6593	38	NA	NA	NA	NA	NA	NA	NA	NA	CTCF_binding_site	No	ID=4-114588655-114588666-TAC;MOTIFS=TAC;STRUC=<TR2742756>,ID=4-114590937-114590947-GCT;MOTIFS=GCT;STRUC=<TR2742757>,ID=4-114591213-114591226-TCTT;MOTIFS=TCTT;STRUC=<TR2742758>,ID=4-114591223-114591243-T;MOTIFS=T;STRUC=<TR2742759>	NA	No	0.639	Yes	NA,NA	NA	NA
chr4:114615862	142815	INS	6733	0.9722	0.1046	25	UGT8(0.99869,0.44)	UGT8(0.99869,0.44)	NA	NA	NA	NA	NA	NA	NA	No	NA	HPRC,HGSVC,1KG-ONT	No	0.121	Yes	NA,NA	NA	NA
chr4:114628767	142816	INS	321	0.9181	0.3006	748	UGT8(0.99869,0.44)	UGT8(0.99869,0.44)	NA	NA	NA	NA	NA	NA	NA	No	NA	HPRC,HGSVC,1KG-ONT	No	5.807	Yes	NA,NA	NA	NA
chr4:114670196	142817	DEL	53	0.9254	0.2791	5	UGT8(0.99869,0.44)	UGT8(0.99869,0.44)	NA	NA	NA	NA	NA	NA	NA	No	NA	HGSVC	No	1.418	Yes	NA,NA	NA	NA
chr4:114703441	142818	DEL	273	0.901	0.3664	1028	NA	NA	NA	NA	NA	NA	NA	NA	NA	No	ID=4-114703345-114703358-TTTG,4-114703458-114703481-T;MOTIFS=TTTG,T;STRUC=<VC183013>	HPRC,HGSVC,1KG-ONT	No	0.41	Yes	NA,NA	NA	NA
chr4:114764174	142819	INS	50	0.906	0.381	31	NA	NA	NA	NA	NA	NA	NA	NA	NA	No	NA	NA	No	1.616	Yes	NA,NA	NA	NA
chr4:114822731	142820	DEL	245	0.8886	0.4085	317	NA	NA	NA	NA	NA	NA	NA	NA	NA	No	ID=4-114822680-114822692-TTAA;MOTIFS=TTAA;STRUC=(TTAA)n	HPRC,HGSVC,1KG-ONT	No	2.455	Yes	NA,NA	NA	NA
chr4:114847085	142821	DEL	331	0.9583	0.1648	433	NDST4(2.8964e-09,0.773)	NDST4(2.8964e-09,0.773)	NA	NA	NA	NA	NA	NA	NA	No	ID=4-114847007-114847016-CAA,4-114847375-114847416-A,4-114847444-114847454-ATG;MOTIFS=CAA,ATG,A;STRUC=<VC183026>	HPRC,HGSVC,1KG-ONT	No	5.59	Yes	NA,NA	NA	NA
chr4:114857827	142822	DEL	159	0.8285	0.6944	5	NDST4(2.8964e-09,0.773)	NDST4(2.8964e-09,0.773)	NA	NA	NA	NA	NA	NA	NA	No	NA	NA	No	2.414	Yes	NA,NA	NA	NA
chr4:114893367	142823	INS	312	0.9408	0.2423	1	NDST4(2.8964e-09,0.773)	NDST4(2.8964e-09,0.773)	NA	NA	NA	NA	NA	NA	NA	No	NA	NA	No	1.616	No	NA,NA	NA	NA
chr4:114947689	142824	INS	314	0.9334	0.264	98	NDST4(2.8964e-09,0.773)	NDST4(2.8964e-09,0.773)	NA	NA	NA	NA	NA	NA	NA	No	NA	HPRC,HGSVC,1KG-ONT	No	1.616	Yes	NA,NA	NA	NA
chr4:114958323	142825	DEL	77	0.9702	0.1243	102	NDST4(2.8964e-09,0.773)	NDST4(2.8964e-09,0.773)	NA	NA	NA	NA	NA	NA	NA	No	NA	HPRC,HGSVC,1KG-ONT	No	3.852	Yes	NA,NA	NA	NA
chr4:114959260	142826	DEL	156	0.8095	0.6836	14	NDST4(2.8964e-09,0.773)	NDST4(2.8964e-09,0.773)	NA	NA	NA	NA	NA	NA	NA	No	NA	HGSVC	No	2.003	Yes	NA,NA	NA	NA
chr4:114964870	142827	DEL	1616	0.9004	0.3909	2	NDST4(2.8964e-09,0.773)	NDST4(2.8964e-09,0.773)	NA	NA	NA	NA	NA	NA	NA	No	ID=4-114965260-114965269-CT;MOTIFS=CT;STRUC=<TR2743251>,ID=4-114965605-114965614-CAT;MOTIFS=CAT;STRUC=<TR2743252>,ID=4-114966142-114966151-AC;MOTIFS=AC;STRUC=<TR2743253>,ID=4-114966292-114966303-TG;MOTIFS=TG;STRUC=<TR2743254>	NA	No	3.692	No	NA,NA	NA	NA
chr4:114970127	142828	DEL	62	0.8794	0.4555	101	NDST4(2.8964e-09,0.773)	NDST4(2.8964e-09,0.773)	NA	NA	NA	NA	NA	NA	NA	No	NA	HPRC,HGSVC,1KG-ONT	No	2.579	Yes	NA,NA	NA	NA
chr4:114976957	142829	INS	280	0.8868	0.4188	46	NDST4(2.8964e-09,0.773)	NDST4(2.8964e-09,0.773)	NA	NA	NA	NA	NA	NA	NA	No	NA	HPRC,HGSVC,1KG-ONT	No	7.759	No	NA,NA	NA	NA
chr4:114976957	142830	INS	296	0.9535	0.1939	52	NDST4(2.8964e-09,0.773)	NDST4(2.8964e-09,0.773)	NA	NA	NA	NA	NA	NA	NA	No	NA	HPRC,HGSVC,1KG-ONT	No	7.759	No	NA,NA	NA	NA
chr4:114980542	142831	INS	83	0.824	0.6249	40	NDST4(2.8964e-09,0.773)	NDST4(2.8964e-09,0.773)	NA	NA	NA	NA	NA	NA	NA	No	NA	1KG-ONT	No	2.413	Yes	NA,NA	NA	NA
chr4:115007563	142832	DEL	3154	0.9341	0.2538	621	NDST4(2.8964e-09,0.773)	NDST4(2.8964e-09,0.773)	NA	NA	NA	NA	NA	NA	NA	No	ID=4-115010681-115010691-ATA;MOTIFS=ATA;STRUC=(ATA)n	HPRC,HGSVC,1KG-ONT	No	2.825	Yes	NA,NA	NA	NA
chr4:115021407	142833	DEL	62	0.8655	0.5012	1	NDST4(2.8964e-09,0.773)	NDST4(2.8964e-09,0.773)	NA	NA	NA	NA	NA	NA	NA	No	ID=4-115021305-115021335-ATATTCCACATATAC,4-115021350-115021389-ATATTCCATATAT,4-115021370-115021380-AT,4-115021383-115021392-AT,4-115021680-115021689-AT,4-115021714-115021723-AT;MOTIFS=ATATTCCACATATAC,ATATTCCATATAT,AT;STRUC=<VC183039>,ID=4-115021461-115021687-TACACACGTTCCACATATACACATTCCATATA;MOTIFS=TACACACGTTCCACATATACACATTCCATATA;STRUC=<TR2743326>	1KG-ONT	No	5.989	No	NA,NA	NA	NA
chr4:115021461	142834	INS	64	0.8965	0.4059	3	NDST4(2.8964e-09,0.773)	NDST4(2.8964e-09,0.773)	NA	NA	NA	NA	NA	NA	NA	No	ID=4-115021305-115021335-ATATTCCACATATAC,4-115021350-115021389-ATATTCCATATAT,4-115021370-115021380-AT,4-115021383-115021392-AT,4-115021680-115021689-AT,4-115021714-115021723-AT;MOTIFS=ATATTCCACATATAC,ATATTCCATATAT,AT;STRUC=<VC183039>	NA	No	4.415	Yes	NA,NA	NA	NA
chr4:115021461	142835	INS	96	0.8333	0.6407	2	NDST4(2.8964e-09,0.773)	NDST4(2.8964e-09,0.773)	NA	NA	NA	NA	NA	NA	NA	No	ID=4-115021305-115021335-ATATTCCACATATAC,4-115021350-115021389-ATATTCCATATAT,4-115021370-115021380-AT,4-115021383-115021392-AT,4-115021680-115021689-AT,4-115021714-115021723-AT;MOTIFS=ATATTCCACATATAC,ATATTCCATATAT,AT;STRUC=<VC183039>	NA	No	4.415	No	NA,NA	NA	NA
chr4:115021461	142836	DEL	96	0.8545	0.5533	233	NDST4(2.8964e-09,0.773)	NDST4(2.8964e-09,0.773)	NA	NA	NA	NA	NA	NA	NA	No	ID=4-115021305-115021335-ATATTCCACATATAC,4-115021350-115021389-ATATTCCATATAT,4-115021370-115021380-AT,4-115021383-115021392-AT,4-115021680-115021689-AT,4-115021714-115021723-AT;MOTIFS=ATATTCCACATATAC,ATATTCCATATAT,AT;STRUC=<VC183039>,ID=4-115021461-115021687-TACACACGTTCCACATATACACATTCCATATA;MOTIFS=TACACACGTTCCACATATACACATTCCATATA;STRUC=<TR2743326>	HPRC,HGSVC,1KG-ONT	No	5.991	Yes	NA,NA	NA	NA
chr4:115021461	142837	DEL	128	0.807	0.6872	320	NDST4(2.8964e-09,0.773)	NDST4(2.8964e-09,0.773)	NA	NA	NA	NA	NA	NA	NA	No	ID=4-115021305-115021335-ATATTCCACATATAC,4-115021350-115021389-ATATTCCATATAT,4-115021370-115021380-AT,4-115021383-115021392-AT,4-115021680-115021689-AT,4-115021714-115021723-AT;MOTIFS=ATATTCCACATATAC,ATATTCCATATAT,AT;STRUC=<VC183039>,ID=4-115021461-115021687-TACACACGTTCCACATATACACATTCCATATA;MOTIFS=TACACACGTTCCACATATACACATTCCATATA;STRUC=<TR2743326>	HPRC,HGSVC,1KG-ONT	No	5.991	Yes	NA,NA	NA	NA
chr4:115021461	142838	DEL	160	0.8886	0.4084	24	NDST4(2.8964e-09,0.773)	NDST4(2.8964e-09,0.773)	NA	NA	NA	NA	NA	NA	NA	No	ID=4-115021305-115021335-ATATTCCACATATAC,4-115021350-115021389-ATATTCCATATAT,4-115021370-115021380-AT,4-115021383-115021392-AT,4-115021680-115021689-AT,4-115021714-115021723-AT;MOTIFS=ATATTCCACATATAC,ATATTCCATATAT,AT;STRUC=<VC183039>,ID=4-115021461-115021687-TACACACGTTCCACATATACACATTCCATATA;MOTIFS=TACACACGTTCCACATATACACATTCCATATA;STRUC=<TR2743326>	HPRC,HGSVC,1KG-ONT	No	5.991	Yes	NA,NA	NA	NA
chr4:115021631	142839	DEL	128	0.8618	0.5204	1	NDST4(2.8964e-09,0.773)	NDST4(2.8964e-09,0.773)	NA	NA	NA	NA	NA	NA	NA	No	ID=4-115021305-115021335-ATATTCCACATATAC,4-115021350-115021389-ATATTCCATATAT,4-115021370-115021380-AT,4-115021383-115021392-AT,4-115021680-115021689-AT,4-115021714-115021723-AT;MOTIFS=ATATTCCACATATAC,ATATTCCATATAT,AT;STRUC=<VC183039>,ID=4-115021461-115021687-TACACACGTTCCACATATACACATTCCATATA;MOTIFS=TACACACGTTCCACATATACACATTCCATATA;STRUC=<TR2743326>,ID=4-115021746-115021755-AT;MOTIFS=AT;STRUC=<TR2743327>	HPRC,HGSVC,1KG-ONT	No	6.014	No	NA,NA	NA	NA
chr4:115021663	142840	DEL	96	0.8448	0.5842	2	NDST4(2.8964e-09,0.773)	NDST4(2.8964e-09,0.773)	NA	NA	NA	NA	NA	NA	NA	No	ID=4-115021305-115021335-ATATTCCACATATAC,4-115021350-115021389-ATATTCCATATAT,4-115021370-115021380-AT,4-115021383-115021392-AT,4-115021680-115021689-AT,4-115021714-115021723-AT;MOTIFS=ATATTCCACATATAC,ATATTCCATATAT,AT;STRUC=<VC183039>,ID=4-115021461-115021687-TACACACGTTCCACATATACACATTCCATATA;MOTIFS=TACACACGTTCCACATATACACATTCCATATA;STRUC=<TR2743326>,ID=4-115021746-115021755-AT;MOTIFS=AT;STRUC=<TR2743327>	HPRC,HGSVC,1KG-ONT	No	6.014	Yes	NA,NA	NA	NA
chr4:115021690	142841	INS	64	0.8432	0.5806	44	NDST4(2.8964e-09,0.773)	NDST4(2.8964e-09,0.773)	NA	NA	NA	NA	NA	NA	NA	No	ID=4-115021305-115021335-ATATTCCACATATAC,4-115021350-115021389-ATATTCCATATAT,4-115021370-115021380-AT,4-115021383-115021392-AT,4-115021680-115021689-AT,4-115021714-115021723-AT;MOTIFS=ATATTCCACATATAC,ATATTCCATATAT,AT;STRUC=<VC183039>	NA	No	1.82	Yes	NA,NA	NA	NA
chr4:115021977	142842	DEL	186	0.8362	0.626	3	NDST4(2.8964e-09,0.773)	NDST4(2.8964e-09,0.773)	NA	NA	NA	NA	NA	NA	NA	No	ID=4-115022004-115022061-TATGTTCCATATCTC;MOTIFS=TATGTTCCATATCTC;STRUC=<TR2743334>,ID=4-115022119-115022130-AT;MOTIFS=AT;STRUC=<TR2743335>,ID=4-115022153-115022162-AT;MOTIFS=AT;STRUC=<TR2743336>	HPRC,HGSVC	No	6.014	Yes	NA,NA	NA	NA
chr4:115022042	142843	DEL	81	0.8641	0.5794	38	NDST4(2.8964e-09,0.773)	NDST4(2.8964e-09,0.773)	NA	NA	NA	NA	NA	NA	NA	No	ID=4-115022004-115022061-TATGTTCCATATCTC;MOTIFS=TATGTTCCATATCTC;STRUC=<TR2743334>,ID=4-115022119-115022130-AT;MOTIFS=AT;STRUC=<TR2743335>	HPRC,HGSVC,1KG-ONT	No	6.043	Yes	NA,NA	NA	NA
chr4:115022240	142844	INS	81	0.8191	0.6821	20	NDST4(2.8964e-09,0.773)	NDST4(2.8964e-09,0.773)	NA	NA	NA	NA	NA	NA	NA	No	ID=4-115022221-115022232-AT,4-115022255-115022264-AT,4-115022289-115022299-AT,4-115022298-115022366-TGTTCCACGTACATATG,4-115022404-115022412-AT,4-115022419-115022427-AT,4-115022449-115022457-AT,4-115022479-115022487-AT,4-115022378-115022489-ATATGTGTTCCATAT,4-115022492-115022504-AT,4-115022509-115022523-AT;MOTIFS=ATATGTGTTCCATAT,TGTTCCACGTACATATG,AT;STRUC=<VC183040>	HPRC,HGSVC,1KG-ONT	No	1.616	Yes	NA,NA	NA	NA
chr4:115022378	142845	INS	316	0.831	0.6271	12	NDST4(2.8964e-09,0.773)	NDST4(2.8964e-09,0.773)	NA	NA	NA	NA	NA	NA	NA	No	ID=4-115022221-115022232-AT,4-115022255-115022264-AT,4-115022289-115022299-AT,4-115022298-115022366-TGTTCCACGTACATATG,4-115022404-115022412-AT,4-115022419-115022427-AT,4-115022449-115022457-AT,4-115022479-115022487-AT,4-115022378-115022489-ATATGTGTTCCATAT,4-115022492-115022504-AT,4-115022509-115022523-AT;MOTIFS=ATATGTGTTCCATAT,TGTTCCACGTACATATG,AT;STRUC=<VC183040>	HPRC,HGSVC,1KG-ONT	No	1.616	Yes	NA,NA	NA	NA
chr4:115022378	142848	INS	77	0.9031	0.363	21	NDST4(2.8964e-09,0.773)	NDST4(2.8964e-09,0.773)	NA	NA	NA	NA	NA	NA	NA	No	ID=4-115022221-115022232-AT,4-115022255-115022264-AT,4-115022289-115022299-AT,4-115022298-115022366-TGTTCCACGTACATATG,4-115022404-115022412-AT,4-115022419-115022427-AT,4-115022449-115022457-AT,4-115022479-115022487-AT,4-115022378-115022489-ATATGTGTTCCATAT,4-115022492-115022504-AT,4-115022509-115022523-AT;MOTIFS=ATATGTGTTCCATAT,TGTTCCACGTACATATG,AT;STRUC=<VC183040>	HPRC,HGSVC,1KG-ONT	No	1.616	Yes	NA,NA	NA	NA
chr4:115022378	142847	INS	79	0.8192	0.6697	31	NDST4(2.8964e-09,0.773)	NDST4(2.8964e-09,0.773)	NA	NA	NA	NA	NA	NA	NA	No	ID=4-115022221-115022232-AT,4-115022255-115022264-AT,4-115022289-115022299-AT,4-115022298-115022366-TGTTCCACGTACATATG,4-115022404-115022412-AT,4-115022419-115022427-AT,4-115022449-115022457-AT,4-115022479-115022487-AT,4-115022378-115022489-ATATGTGTTCCATAT,4-115022492-115022504-AT,4-115022509-115022523-AT;MOTIFS=ATATGTGTTCCATAT,TGTTCCACGTACATATG,AT;STRUC=<VC183040>	HPRC,HGSVC,1KG-ONT	No	1.616	Yes	NA,NA	NA	NA
chr4:115022378	142846	INS	284	0.824	0.629	71	NDST4(2.8964e-09,0.773)	NDST4(2.8964e-09,0.773)	NA	NA	NA	NA	NA	NA	NA	No	ID=4-115022221-115022232-AT,4-115022255-115022264-AT,4-115022289-115022299-AT,4-115022298-115022366-TGTTCCACGTACATATG,4-115022404-115022412-AT,4-115022419-115022427-AT,4-115022449-115022457-AT,4-115022479-115022487-AT,4-115022378-115022489-ATATGTGTTCCATAT,4-115022492-115022504-AT,4-115022509-115022523-AT;MOTIFS=ATATGTGTTCCATAT,TGTTCCACGTACATATG,AT;STRUC=<VC183040>	HPRC,HGSVC,1KG-ONT	No	1.616	Yes	NA,NA	NA	NA
chr4:115022389	142849	INS	350	0.8961	0.5838	11	NDST4(2.8964e-09,0.773)	NDST4(2.8964e-09,0.773)	NA	NA	NA	NA	NA	NA	NA	No	ID=4-115022221-115022232-AT,4-115022255-115022264-AT,4-115022289-115022299-AT,4-115022298-115022366-TGTTCCACGTACATATG,4-115022404-115022412-AT,4-115022419-115022427-AT,4-115022449-115022457-AT,4-115022479-115022487-AT,4-115022378-115022489-ATATGTGTTCCATAT,4-115022492-115022504-AT,4-115022509-115022523-AT;MOTIFS=ATATGTGTTCCATAT,TGTTCCACGTACATATG,AT;STRUC=<VC183040>	HPRC,HGSVC,1KG-ONT	No	1.616	Yes	NA,NA	NA	NA
chr4:115022389	142850	INS	333	0.9085	0.351	38	NDST4(2.8964e-09,0.773)	NDST4(2.8964e-09,0.773)	NA	NA	NA	NA	NA	NA	NA	No	ID=4-115022221-115022232-AT,4-115022255-115022264-AT,4-115022289-115022299-AT,4-115022298-115022366-TGTTCCACGTACATATG,4-115022404-115022412-AT,4-115022419-115022427-AT,4-115022449-115022457-AT,4-115022479-115022487-AT,4-115022378-115022489-ATATGTGTTCCATAT,4-115022492-115022504-AT,4-115022509-115022523-AT;MOTIFS=ATATGTGTTCCATAT,TGTTCCACGTACATATG,AT;STRUC=<VC183040>	HPRC,HGSVC,1KG-ONT	No	1.616	Yes	NA,NA	NA	NA
chr4:115022390	142852	INS	62	0.888	0.4065	73	NDST4(2.8964e-09,0.773)	NDST4(2.8964e-09,0.773)	NA	NA	NA	NA	NA	NA	NA	No	ID=4-115022221-115022232-AT,4-115022255-115022264-AT,4-115022289-115022299-AT,4-115022298-115022366-TGTTCCACGTACATATG,4-115022404-115022412-AT,4-115022419-115022427-AT,4-115022449-115022457-AT,4-115022479-115022487-AT,4-115022378-115022489-ATATGTGTTCCATAT,4-115022492-115022504-AT,4-115022509-115022523-AT;MOTIFS=ATATGTGTTCCATAT,TGTTCCACGTACATATG,AT;STRUC=<VC183040>	HPRC,HGSVC	No	1.616	Yes	NA,NA	NA	NA
chr4:115022391	142856	INS	107	0.8345	0.6035	18	NDST4(2.8964e-09,0.773)	NDST4(2.8964e-09,0.773)	NA	NA	NA	NA	NA	NA	NA	No	ID=4-115022221-115022232-AT,4-115022255-115022264-AT,4-115022289-115022299-AT,4-115022298-115022366-TGTTCCACGTACATATG,4-115022404-115022412-AT,4-115022419-115022427-AT,4-115022449-115022457-AT,4-115022479-115022487-AT,4-115022378-115022489-ATATGTGTTCCATAT,4-115022492-115022504-AT,4-115022509-115022523-AT;MOTIFS=ATATGTGTTCCATAT,TGTTCCACGTACATATG,AT;STRUC=<VC183040>	HPRC,HGSVC,1KG-ONT	No	3.828	Yes	NA,NA	NA	NA
chr4:115022391	142857	INS	90	0.8376	0.617	206	NDST4(2.8964e-09,0.773)	NDST4(2.8964e-09,0.773)	NA	NA	NA	NA	NA	NA	NA	No	ID=4-115022221-115022232-AT,4-115022255-115022264-AT,4-115022289-115022299-AT,4-115022298-115022366-TGTTCCACGTACATATG,4-115022404-115022412-AT,4-115022419-115022427-AT,4-115022449-115022457-AT,4-115022479-115022487-AT,4-115022378-115022489-ATATGTGTTCCATAT,4-115022492-115022504-AT,4-115022509-115022523-AT;MOTIFS=ATATGTGTTCCATAT,TGTTCCACGTACATATG,AT;STRUC=<VC183040>	HPRC,HGSVC,1KG-ONT	No	3.828	Yes	NA,NA	NA	NA
chr4:115022391	142855	INS	71	0.8492	0.5624	1	NDST4(2.8964e-09,0.773)	NDST4(2.8964e-09,0.773)	NA	NA	NA	NA	NA	NA	NA	No	ID=4-115022221-115022232-AT,4-115022255-115022264-AT,4-115022289-115022299-AT,4-115022298-115022366-TGTTCCACGTACATATG,4-115022404-115022412-AT,4-115022419-115022427-AT,4-115022449-115022457-AT,4-115022479-115022487-AT,4-115022378-115022489-ATATGTGTTCCATAT,4-115022492-115022504-AT,4-115022509-115022523-AT;MOTIFS=ATATGTGTTCCATAT,TGTTCCACGTACATATG,AT;STRUC=<VC183040>	HPRC,HGSVC,1KG-ONT	No	3.828	No	NA,NA	NA	NA
chr4:115022391	142854	INS	75	0.8159	0.6624	87	NDST4(2.8964e-09,0.773)	NDST4(2.8964e-09,0.773)	NA	NA	NA	NA	NA	NA	NA	No	ID=4-115022221-115022232-AT,4-115022255-115022264-AT,4-115022289-115022299-AT,4-115022298-115022366-TGTTCCACGTACATATG,4-115022404-115022412-AT,4-115022419-115022427-AT,4-115022449-115022457-AT,4-115022479-115022487-AT,4-115022378-115022489-ATATGTGTTCCATAT,4-115022492-115022504-AT,4-115022509-115022523-AT;MOTIFS=ATATGTGTTCCATAT,TGTTCCACGTACATATG,AT;STRUC=<VC183040>	HPRC,HGSVC,1KG-ONT	No	3.828	Yes	NA,NA	NA	NA
chr4:115022391	142853	INS	60	0.9097	0.3393	68	NDST4(2.8964e-09,0.773)	NDST4(2.8964e-09,0.773)	NA	NA	NA	NA	NA	NA	NA	No	ID=4-115022221-115022232-AT,4-115022255-115022264-AT,4-115022289-115022299-AT,4-115022298-115022366-TGTTCCACGTACATATG,4-115022404-115022412-AT,4-115022419-115022427-AT,4-115022449-115022457-AT,4-115022479-115022487-AT,4-115022378-115022489-ATATGTGTTCCATAT,4-115022492-115022504-AT,4-115022509-115022523-AT;MOTIFS=ATATGTGTTCCATAT,TGTTCCACGTACATATG,AT;STRUC=<VC183040>	HPRC,HGSVC	No	3.828	Yes	NA,NA	NA	NA
chr4:115022406	142858	INS	66	0.8104	0.6667	3	NDST4(2.8964e-09,0.773)	NDST4(2.8964e-09,0.773)	NA	NA	NA	NA	NA	NA	NA	No	ID=4-115022221-115022232-AT,4-115022255-115022264-AT,4-115022289-115022299-AT,4-115022298-115022366-TGTTCCACGTACATATG,4-115022404-115022412-AT,4-115022419-115022427-AT,4-115022449-115022457-AT,4-115022479-115022487-AT,4-115022378-115022489-ATATGTGTTCCATAT,4-115022492-115022504-AT,4-115022509-115022523-AT;MOTIFS=ATATGTGTTCCATAT,TGTTCCACGTACATATG,AT;STRUC=<VC183040>	HPRC,HGSVC,1KG-ONT	No	1.616	No	NA,NA	NA	NA
chr4:115022464	142859	INS	122	0.8204	0.6619	36	NDST4(2.8964e-09,0.773)	NDST4(2.8964e-09,0.773)	NA	NA	NA	NA	NA	NA	NA	No	ID=4-115022221-115022232-AT,4-115022255-115022264-AT,4-115022289-115022299-AT,4-115022298-115022366-TGTTCCACGTACATATG,4-115022404-115022412-AT,4-115022419-115022427-AT,4-115022449-115022457-AT,4-115022479-115022487-AT,4-115022378-115022489-ATATGTGTTCCATAT,4-115022492-115022504-AT,4-115022509-115022523-AT;MOTIFS=ATATGTGTTCCATAT,TGTTCCACGTACATATG,AT;STRUC=<VC183040>	HPRC,HGSVC,1KG-ONT	No	1.616	Yes	NA,NA	NA	NA
chr4:115022464	142860	INS	88	0.9147	0.2977	126	NDST4(2.8964e-09,0.773)	NDST4(2.8964e-09,0.773)	NA	NA	NA	NA	NA	NA	NA	No	ID=4-115022221-115022232-AT,4-115022255-115022264-AT,4-115022289-115022299-AT,4-115022298-115022366-TGTTCCACGTACATATG,4-115022404-115022412-AT,4-115022419-115022427-AT,4-115022449-115022457-AT,4-115022479-115022487-AT,4-115022378-115022489-ATATGTGTTCCATAT,4-115022492-115022504-AT,4-115022509-115022523-AT;MOTIFS=ATATGTGTTCCATAT,TGTTCCACGTACATATG,AT;STRUC=<VC183040>	HPRC,HGSVC,1KG-ONT	No	1.616	Yes	NA,NA	NA	NA
chr4:115022464	142861	INS	73	0.8274	0.6441	3	NDST4(2.8964e-09,0.773)	NDST4(2.8964e-09,0.773)	NA	NA	NA	NA	NA	NA	NA	No	ID=4-115022221-115022232-AT,4-115022255-115022264-AT,4-115022289-115022299-AT,4-115022298-115022366-TGTTCCACGTACATATG,4-115022404-115022412-AT,4-115022419-115022427-AT,4-115022449-115022457-AT,4-115022479-115022487-AT,4-115022378-115022489-ATATGTGTTCCATAT,4-115022492-115022504-AT,4-115022509-115022523-AT;MOTIFS=ATATGTGTTCCATAT,TGTTCCACGTACATATG,AT;STRUC=<VC183040>	HPRC,HGSVC,1KG-ONT	No	1.616	Yes	NA,NA	NA	NA
chr4:115022464	142862	INS	96	0.8115	0.6712	6	NDST4(2.8964e-09,0.773)	NDST4(2.8964e-09,0.773)	NA	NA	NA	NA	NA	NA	NA	No	ID=4-115022221-115022232-AT,4-115022255-115022264-AT,4-115022289-115022299-AT,4-115022298-115022366-TGTTCCACGTACATATG,4-115022404-115022412-AT,4-115022419-115022427-AT,4-115022449-115022457-AT,4-115022479-115022487-AT,4-115022378-115022489-ATATGTGTTCCATAT,4-115022492-115022504-AT,4-115022509-115022523-AT;MOTIFS=ATATGTGTTCCATAT,TGTTCCACGTACATATG,AT;STRUC=<VC183040>	HPRC,HGSVC,1KG-ONT	No	1.616	No	NA,NA	NA	NA
chr4:115022473	142863	INS	77	0.8522	0.6017	25	NDST4(2.8964e-09,0.773)	NDST4(2.8964e-09,0.773)	NA	NA	NA	NA	NA	NA	NA	No	ID=4-115022221-115022232-AT,4-115022255-115022264-AT,4-115022289-115022299-AT,4-115022298-115022366-TGTTCCACGTACATATG,4-115022404-115022412-AT,4-115022419-115022427-AT,4-115022449-115022457-AT,4-115022479-115022487-AT,4-115022378-115022489-ATATGTGTTCCATAT,4-115022492-115022504-AT,4-115022509-115022523-AT;MOTIFS=ATATGTGTTCCATAT,TGTTCCACGTACATATG,AT;STRUC=<VC183040>	HPRC,HGSVC,1KG-ONT	No	1.616	Yes	NA,NA	NA	NA
chr4:115022473	142866	INS	93	0.9281	0.2599	13	NDST4(2.8964e-09,0.773)	NDST4(2.8964e-09,0.773)	NA	NA	NA	NA	NA	NA	NA	No	ID=4-115022221-115022232-AT,4-115022255-115022264-AT,4-115022289-115022299-AT,4-115022298-115022366-TGTTCCACGTACATATG,4-115022404-115022412-AT,4-115022419-115022427-AT,4-115022449-115022457-AT,4-115022479-115022487-AT,4-115022378-115022489-ATATGTGTTCCATAT,4-115022492-115022504-AT,4-115022509-115022523-AT;MOTIFS=ATATGTGTTCCATAT,TGTTCCACGTACATATG,AT;STRUC=<VC183040>	HPRC,HGSVC,1KG-ONT	No	1.616	No	NA,NA	NA	NA
chr4:115022473	142865	INS	62	0.8178	0.6665	54	NDST4(2.8964e-09,0.773)	NDST4(2.8964e-09,0.773)	NA	NA	NA	NA	NA	NA	NA	No	ID=4-115022221-115022232-AT,4-115022255-115022264-AT,4-115022289-115022299-AT,4-115022298-115022366-TGTTCCACGTACATATG,4-115022404-115022412-AT,4-115022419-115022427-AT,4-115022449-115022457-AT,4-115022479-115022487-AT,4-115022378-115022489-ATATGTGTTCCATAT,4-115022492-115022504-AT,4-115022509-115022523-AT;MOTIFS=ATATGTGTTCCATAT,TGTTCCACGTACATATG,AT;STRUC=<VC183040>	HPRC,HGSVC	No	1.616	Yes	NA,NA	NA	NA
chr4:115022473	142864	INS	60	0.8122	0.6813	4	NDST4(2.8964e-09,0.773)	NDST4(2.8964e-09,0.773)	NA	NA	NA	NA	NA	NA	NA	No	ID=4-115022221-115022232-AT,4-115022255-115022264-AT,4-115022289-115022299-AT,4-115022298-115022366-TGTTCCACGTACATATG,4-115022404-115022412-AT,4-115022419-115022427-AT,4-115022449-115022457-AT,4-115022479-115022487-AT,4-115022378-115022489-ATATGTGTTCCATAT,4-115022492-115022504-AT,4-115022509-115022523-AT;MOTIFS=ATATGTGTTCCATAT,TGTTCCACGTACATATG,AT;STRUC=<VC183040>	HPRC,HGSVC	No	1.616	Yes	NA,NA	NA	NA
chr4:115022474	142867	INS	63	0.8421	0.5918	9	NDST4(2.8964e-09,0.773)	NDST4(2.8964e-09,0.773)	NA	NA	NA	NA	NA	NA	NA	No	ID=4-115022221-115022232-AT,4-115022255-115022264-AT,4-115022289-115022299-AT,4-115022298-115022366-TGTTCCACGTACATATG,4-115022404-115022412-AT,4-115022419-115022427-AT,4-115022449-115022457-AT,4-115022479-115022487-AT,4-115022378-115022489-ATATGTGTTCCATAT,4-115022492-115022504-AT,4-115022509-115022523-AT;MOTIFS=ATATGTGTTCCATAT,TGTTCCACGTACATATG,AT;STRUC=<VC183040>	HPRC,HGSVC,1KG-ONT	No	1.616	Yes	NA,NA	NA	NA
chr4:115022479	142868	INS	62	0.8501	0.5779	12	NDST4(2.8964e-09,0.773)	NDST4(2.8964e-09,0.773)	NA	NA	NA	NA	NA	NA	NA	No	ID=4-115022221-115022232-AT,4-115022255-115022264-AT,4-115022289-115022299-AT,4-115022298-115022366-TGTTCCACGTACATATG,4-115022404-115022412-AT,4-115022419-115022427-AT,4-115022449-115022457-AT,4-115022479-115022487-AT,4-115022378-115022489-ATATGTGTTCCATAT,4-115022492-115022504-AT,4-115022509-115022523-AT;MOTIFS=ATATGTGTTCCATAT,TGTTCCACGTACATATG,AT;STRUC=<VC183040>	HPRC,HGSVC	No	1.616	Yes	NA,NA	NA	NA
chr4:115059843	142869	DEL	3820	0.8137	0.663	9	NDST4(2.8964e-09,0.773)	NDST4(2.8964e-09,0.773)	NA	NA	NA	NA	NA	NA	NA	No	ID=4-115060734-115060743-AC;MOTIFS=AC;STRUC=<TR2743384>,ID=4-115060748-115060759-AC;MOTIFS=AC;STRUC=<TR2743385>,ID=4-115061071-115061080-TCA;MOTIFS=TCA;STRUC=<TR2743386>,ID=4-115063086-115063095-GGT;MOTIFS=GGT;STRUC=<TR2743387>,ID=4-115063138-115063148-TTA;MOTIFS=TTA;STRUC=<TR2743388>	NA	No	5.497	No	NA,NA	NA	NA
chr4:115073618	142870	INS	65	0.8193	0.6824	1	NDST4(2.8964e-09,0.773)	NDST4(2.8964e-09,0.773)	NA	NA	NA	NA	NA	NA	NA	No	NA	NA	No	0.745	No	NA,NA	NA	NA
chr4:115081476	142871	INS	309	0.8511	0.5357	1	NDST4(2.8964e-09,0.773)	NDST4(2.8964e-09,0.773)	NA	NA	NA	NA	NA	NA	NA	No	NA	NA	No	2.413	No	NA,NA	NA	NA
chr4:115094121	142872	INS	342	0.9012	0.3861	1	NDST4(2.8964e-09,0.773)	NDST4(2.8964e-09,0.773)	NA	NA	NA	NA	NA	NA	NA	No	NA	NA	No	1.616	No	NA,NA	NA	NA
chr4:115096129	142873	INS	86	0.8577	0.5395	1	NDST4(2.8964e-09,0.773)	NDST4(2.8964e-09,0.773)	NA	NA	NA	NA	NA	NA	NA	No	ID=4-115096000-115096011-CT;MOTIFS=CT;STRUC=(CT)n	NA	No	1.616	No	NA,NA	NA	NA
chr4:115096129	142874	DEL	86	0.9775	0.107	1055	NDST4(2.8964e-09,0.773)	NDST4(2.8964e-09,0.773)	NA	NA	NA	NA	NA	NA	NA	No	ID=4-115096000-115096011-CT;MOTIFS=CT;STRUC=(CT)n	HPRC,HGSVC,1KG-ONT	No	2.671	Yes	NA,NA	NA	NA
chr4:115107456	142875	INS	314	0.9561	0.2207	1	NDST4(2.8964e-09,0.773)	NDST4(2.8964e-09,0.773)	NA	NA	NA	NA	NA	NA	NA	No	NA	NA	No	2.538	No	NA,NA	NA	NA
chr4:115107456	142876	INS	338	0.8808	0.4614	3	NDST4(2.8964e-09,0.773)	NDST4(2.8964e-09,0.773)	NA	NA	NA	NA	NA	NA	NA	No	NA	NA	No	2.538	Yes	NA,NA	NA	NA
chr4:115135894	142877	DEL	181	0.8826	0.4541	1	NA	NA	NA	NA	NA	NA	NA	NA	NA	No	NA	NA	No	5.849	Yes	NA,NA	NA	NA
chr4:115139069	142878	INS	206	0.7987	0.6895	1	NA	NA	NA	NA	NA	NA	NA	NA	NA	No	NA	NA	No	1.616	No	NA,NA	NA	NA
chr4:115145421	142879	INS	341	0.8866	0.4293	8	NA	NA	NA	NA	NA	NA	NA	NA	NA	No	NA	NA	No	7.051	Yes	NA,NA	NA	NA
chr4:115168130	142880	INS	793	0.822	0.644	1	NA	NA	NA	NA	NA	NA	NA	NA	NA	No	NA	NA	No	1.616	No	NA,NA	NA	NA
chr4:115205096	142881	INS	269	0.8565	0.6346	6	NA	NA	NA	NA	NA	NA	NA	NA	NA	No	NA	NA	No	1.616	Yes	NA,NA	NA	NA
chr4:115218674	142882	DEL	248	0.9676	0.2002	3	NA	NA	NA	NA	NA	NA	NA	NA	NA	No	NA	HPRC	No	3.67	Yes	NA,NA	NA	NA
chr4:115240414	142883	INS	53	0.8932	0.4586	3	NA	NA	NA	NA	NA	NA	NA	NA	NA	No	NA	1KG-ONT	No	1.616	Yes	NA,NA	NA	NA
chr4:115296166	142885	INS	228	0.8728	0.4658	1	NA	NA	NA	NA	NA	NA	NA	NA	NA	No	NA	HPRC,HGSVC,1KG-ONT	No	0.056	No	NA,NA	NA	NA
chr4:115296207	142886	INS	214	0.9946	0.0112	368	NA	NA	NA	NA	NA	NA	NA	NA	NA	No	NA	HPRC,HGSVC,1KG-ONT	No	0.692	Yes	NA,NA	NA	NA
chr4:115296207	142887	INS	231	0.8214	0.6832	29	NA	NA	NA	NA	NA	NA	NA	NA	NA	No	NA	HPRC,HGSVC,1KG-ONT	No	0.692	Yes	NA,NA	NA	NA
chr4:115326685	142888	INS	260	0.8481	0.5552	7	NA	NA	NA	NA	NA	NA	NA	NA	NA	No	ID=4-115326668-115326677-A;MOTIFS=A;STRUC=(A)n	1KG-ONT	No	1.616	Yes	NA,NA	NA	NA
chr4:115390633	142890	DEL	3784	0.8927	0.3942	38	NA	NA	NA	NA	NA	NA	NA	NA	NA	No	ID=4-115390952-115390961-A;MOTIFS=A;STRUC=<TR2743796>,ID=4-115392575-115392585-TCA;MOTIFS=TCA;STRUC=<TR2743797>,ID=4-115393310-115393328-A;MOTIFS=A;STRUC=<TR2743798>	HPRC,HGSVC,1KG-ONT	No	0.281	Yes	NA,NA	NA	NA
chr4:115404417	142891	DEL	63	0.8417	0.6181	1	NA	NA	NA	NA	NA	NA	NA	NA	NA	No	NA	NA	No	2.566	No	NA,NA	NA	NA
chr4:115410616	142892	INS	74	0.8647	0.5053	1	NA	NA	NA	NA	NA	NA	NA	NA	NA	No	ID=4-115410546-115410563-AAAT,4-115410564-115410577-AT,4-115410576-115410595-AG,4-115410596-115410617-AG,4-115410628-115410641-AG,4-115410642-115410655-AG;MOTIFS=AAAT,AG,AT;STRUC=<VC183083>	NA	No	1.616	No	NA,NA	NA	NA
chr4:115415901	142893	INS	311	0.925	0.3161	3	NA	NA	NA	NA	NA	NA	NA	NA	NA	No	NA	NA	No	7.886	Yes	NA,NA	NA	NA
chr4:115455914	142894	DEL	90	0.8373	0.6388	19	NA	NA	NA	NA	NA	NA	NA	NA	NA	No	NA	1KG-ONT	No	2.45	Yes	NA,NA	NA	NA
chr4:115459993	142895	INS	50	0.8357	0.6115	2	NA	NA	NA	NA	NA	NA	NA	NA	NA	No	ID=4-115459983-115460017-TA;MOTIFS=TA;STRUC=<TR2743876>,ID=4-115460016-115460033-AC,4-115460083-115460093-AT;MOTIFS=AC,AT;STRUC=<VC183090>	HPRC,HGSVC,1KG-ONT	No	1.616	No	NA,NA	NA	NA
chr4:115459997	142896	INS	56	0.8706	0.509	1	NA	NA	NA	NA	NA	NA	NA	NA	NA	No	ID=4-115459983-115460017-TA;MOTIFS=TA;STRUC=<TR2743876>,ID=4-115460016-115460033-AC,4-115460083-115460093-AT;MOTIFS=AC,AT;STRUC=<VC183090>	HPRC,HGSVC,1KG-ONT	No	1.616	No	NA,NA	NA	NA
chr4:115459997	142897	INS	52	0.8534	0.5428	2	NA	NA	NA	NA	NA	NA	NA	NA	NA	No	ID=4-115459983-115460017-TA;MOTIFS=TA;STRUC=<TR2743876>,ID=4-115460016-115460033-AC,4-115460083-115460093-AT;MOTIFS=AC,AT;STRUC=<VC183090>	HPRC,HGSVC,1KG-ONT	No	1.616	Yes	NA,NA	NA	NA
chr4:115460005	142898	INS	64	0.8353	0.6204	1	NA	NA	NA	NA	NA	NA	NA	NA	NA	No	ID=4-115459983-115460017-TA;MOTIFS=TA;STRUC=<TR2743876>,ID=4-115460016-115460033-AC,4-115460083-115460093-AT;MOTIFS=AC,AT;STRUC=<VC183090>	HPRC,HGSVC,1KG-ONT	No	1.616	No	NA,NA	NA	NA
chr4:115460007	142899	INS	76	0.8499	0.5978	6	NA	NA	NA	NA	NA	NA	NA	NA	NA	No	ID=4-115459983-115460017-TA;MOTIFS=TA;STRUC=<TR2743876>,ID=4-115460016-115460033-AC,4-115460083-115460093-AT;MOTIFS=AC,AT;STRUC=<VC183090>	HPRC,HGSVC,1KG-ONT	No	1.616	No	NA,NA	NA	NA
chr4:115460007	142900	INS	74	0.909	0.3355	46	NA	NA	NA	NA	NA	NA	NA	NA	NA	No	ID=4-115459983-115460017-TA;MOTIFS=TA;STRUC=<TR2743876>,ID=4-115460016-115460033-AC,4-115460083-115460093-AT;MOTIFS=AC,AT;STRUC=<VC183090>	HPRC,HGSVC,1KG-ONT	No	1.616	Yes	NA,NA	NA	NA
chr4:115460007	142901	INS	54	0.9771	0.088	163	NA	NA	NA	NA	NA	NA	NA	NA	NA	No	ID=4-115459983-115460017-TA;MOTIFS=TA;STRUC=<TR2743876>,ID=4-115460016-115460033-AC,4-115460083-115460093-AT;MOTIFS=AC,AT;STRUC=<VC183090>	HPRC,HGSVC,1KG-ONT	No	1.616	Yes	NA,NA	NA	NA
chr4:115460009	142902	INS	94	0.8357	0.6031	31	NA	NA	NA	NA	NA	NA	NA	NA	NA	No	ID=4-115459983-115460017-TA;MOTIFS=TA;STRUC=<TR2743876>,ID=4-115460016-115460033-AC,4-115460083-115460093-AT;MOTIFS=AC,AT;STRUC=<VC183090>	HPRC,HGSVC	No	1.616	Yes	NA,NA	NA	NA
chr4:115460009	142903	INS	86	0.9278	0.264	84	NA	NA	NA	NA	NA	NA	NA	NA	NA	No	ID=4-115459983-115460017-TA;MOTIFS=TA;STRUC=<TR2743876>,ID=4-115460016-115460033-AC,4-115460083-115460093-AT;MOTIFS=AC,AT;STRUC=<VC183090>	HPRC,HGSVC,1KG-ONT	No	1.616	Yes	NA,NA	NA	NA
chr4:115460009	142904	INS	80	0.8778	0.4576	89	NA	NA	NA	NA	NA	NA	NA	NA	NA	No	ID=4-115459983-115460017-TA;MOTIFS=TA;STRUC=<TR2743876>,ID=4-115460016-115460033-AC,4-115460083-115460093-AT;MOTIFS=AC,AT;STRUC=<VC183090>	HPRC,HGSVC,1KG-ONT	No	1.616	Yes	NA,NA	NA	NA
chr4:115460009	142905	INS	100	0.8365	0.6202	1	NA	NA	NA	NA	NA	NA	NA	NA	NA	No	ID=4-115459983-115460017-TA;MOTIFS=TA;STRUC=<TR2743876>,ID=4-115460016-115460033-AC,4-115460083-115460093-AT;MOTIFS=AC,AT;STRUC=<VC183090>	HPRC,HGSVC	No	1.616	No	NA,NA	NA	NA
chr4:115460009	142906	INS	70	0.9228	0.3096	13	NA	NA	NA	NA	NA	NA	NA	NA	NA	No	ID=4-115459983-115460017-TA;MOTIFS=TA;STRUC=<TR2743876>,ID=4-115460016-115460033-AC,4-115460083-115460093-AT;MOTIFS=AC,AT;STRUC=<VC183090>	HPRC,HGSVC,1KG-ONT	No	1.616	Yes	NA,NA	NA	NA
chr4:115460009	142907	INS	60	0.8977	0.3549	51	NA	NA	NA	NA	NA	NA	NA	NA	NA	No	ID=4-115459983-115460017-TA;MOTIFS=TA;STRUC=<TR2743876>,ID=4-115460016-115460033-AC,4-115460083-115460093-AT;MOTIFS=AC,AT;STRUC=<VC183090>	HPRC,HGSVC,1KG-ONT	No	1.616	Yes	NA,NA	NA	NA
chr4:115460009	142908	INS	56	0.8616	0.5429	2	NA	NA	NA	NA	NA	NA	NA	NA	NA	No	ID=4-115459983-115460017-TA;MOTIFS=TA;STRUC=<TR2743876>,ID=4-115460016-115460033-AC,4-115460083-115460093-AT;MOTIFS=AC,AT;STRUC=<VC183090>	HPRC,HGSVC,1KG-ONT	No	1.616	Yes	NA,NA	NA	NA
chr4:115460009	142909	INS	57	0.8121	0.6598	26	NA	NA	NA	NA	NA	NA	NA	NA	NA	No	ID=4-115459983-115460017-TA;MOTIFS=TA;STRUC=<TR2743876>,ID=4-115460016-115460033-AC,4-115460083-115460093-AT;MOTIFS=AC,AT;STRUC=<VC183090>	HPRC,HGSVC,1KG-ONT	No	1.616	Yes	NA,NA	NA	NA
chr4:115460009	142910	INS	66	0.8823	0.4226	20	NA	NA	NA	NA	NA	NA	NA	NA	NA	No	ID=4-115459983-115460017-TA;MOTIFS=TA;STRUC=<TR2743876>,ID=4-115460016-115460033-AC,4-115460083-115460093-AT;MOTIFS=AC,AT;STRUC=<VC183090>	HPRC,HGSVC,1KG-ONT	No	1.616	Yes	NA,NA	NA	NA
chr4:115500725	142911	DEL	118	0.8638	0.5242	556	NA	NA	NA	NA	NA	NA	NA	NA	NA	No	NA	HPRC,HGSVC,1KG-ONT	No	1.019	Yes	NA,NA	NA	NA
chr4:115603174	142912	INS	339	0.837	0.6152	1	NA	NA	NA	NA	NA	NA	NA	NA	NA	No	NA	NA	No	3.322	No	NA,NA	NA	NA
chr4:115634722	142913	DEL	320	0.979	0.0943	26	NA	NA	NA	NA	NA	NA	NA	NA	NA	No	ID=4-115635020-115635048-A;MOTIFS=A;STRUC=<TR2744106>	HPRC,HGSVC,1KG-ONT	No	0.528	Yes	NA,NA	NA	NA
chr4:115692511	142914	INS	336	0.848	0.5493	1	NA	NA	NA	NA	NA	NA	NA	NA	NA	No	NA	NA	No	1.616	No	NA,NA	NA	NA
chr4:115698393	142915	DEL	134	0.8278	0.6219	178	NA	NA	NA	NA	NA	NA	NA	NA	NA	No	ID=4-115698497-115698507-GTG;MOTIFS=GTG;STRUC=<TR2744197>	HPRC,HGSVC,1KG-ONT	No	1.536	Yes	NA,NA	NA	NA
chr4:115700783	142917	INS	315	0.9518	0.21	2	NA	NA	NA	NA	NA	NA	NA	NA	NA	No	NA	HPRC,HGSVC,1KG-ONT	No	1.616	Yes	NA,NA	NA	NA
chr4:115700783	142918	INS	332	0.9553	0.1792	31	NA	NA	NA	NA	NA	NA	NA	NA	NA	No	NA	HPRC,HGSVC,1KG-ONT	No	1.616	Yes	NA,NA	NA	NA
chr4:115716591	142919	INS	260	0.893	0.385	279	NA	NA	NA	NA	NA	NA	NA	NA	NA	No	NA	HPRC,HGSVC,1KG-ONT	No	1.616	Yes	NA,NA	NA	NA
chr4:115738995	142920	INS	6105	0.9581	0.1768	46	NA	NA	NA	NA	NA	NA	NA	NA	NA	No	NA	HPRC,HGSVC,1KG-ONT	No	2.538	Yes	NA,NA	NA	NA
chr4:115747932	142921	INS	58	0.8117	0.6578	2	NA	NA	NA	NA	NA	NA	NA	NA	NA	No	NA	NA	No	1.616	No	NA,NA	NA	NA
chr4:115747932	142922	INS	84	0.8613	0.5246	1	NA	NA	NA	NA	NA	NA	NA	NA	NA	No	NA	NA	No	1.616	No	NA,NA	NA	NA
chr4:115753720	142923	INS	166	0.8671	0.4975	1	NA	NA	NA	NA	NA	NA	NA	NA	NA	No	NA	NA	No	1.616	No	NA,NA	NA	NA
chr4:115788767	142928	INS	67	0.8144	0.6829	23	NA	NA	NA	NA	NA	NA	NA	NA	NA	No	NA	HPRC,HGSVC	No	4.225	No	NA,NA	NA	NA
chr4:115788767	142927	INS	53	0.8905	0.4074	122	NA	NA	NA	NA	NA	NA	NA	NA	NA	No	NA	HPRC,HGSVC	No	4.225	Yes	NA,NA	NA	NA
chr4:115788767	142926	INS	63	0.8088	0.679	102	NA	NA	NA	NA	NA	NA	NA	NA	NA	No	NA	HPRC,HGSVC	No	4.225	Yes	NA,NA	NA	NA
chr4:115788767	142924	INS	57	0.9026	0.3494	109	NA	NA	NA	NA	NA	NA	NA	NA	NA	No	NA	HPRC,HGSVC	No	4.225	Yes	NA,NA	NA	NA
chr4:115788767	142925	INS	59	0.7984	0.6944	97	NA	NA	NA	NA	NA	NA	NA	NA	NA	No	NA	HPRC,HGSVC	No	4.225	Yes	NA,NA	NA	NA
chr4:115788768	142929	INS	50	0.8273	0.6437	448	NA	NA	NA	NA	NA	NA	NA	NA	NA	No	ID=4-115788767-115788777-AT;MOTIFS=AT;STRUC=<TR2744336>,ID=4-115788785-115788795-AT;MOTIFS=AT;STRUC=(AT)n	HPRC,HGSVC	No	4.225	Yes	NA,NA	NA	NA
chr4:115788960	142930	INS	62	0.9325	0.6395	1	NA	NA	NA	NA	NA	NA	NA	NA	NA	No	ID=4-115788929-115788938-AT;MOTIFS=AT;STRUC=(AT)n,ID=4-115788959-115788968-ATA;MOTIFS=ATA;STRUC=<TR2744339>	HPRC,HGSVC	No	1.616	No	NA,NA	NA	NA
chr4:115911951	142931	DEL	272	0.8772	0.4931	1	NA	NA	NA	NA	NA	NA	NA	NA	NA	No	ID=4-115912217-115912226-A;MOTIFS=A;STRUC=<TR2744527>	1KG-ONT	No	2.452	No	NA,NA	NA	NA
chr4:115922419	142932	INS	56	0.8512	0.5393	45	NA	NA	NA	NA	NA	NA	NA	NA	NA	Yes	ID=4-115922322-115922336-A,4-115922346-115922355-A,4-115922409-115922418-AT,4-115922422-115922434-TA,4-115922441-115922450-AT,4-115922451-115922460-AT,4-115922472-115922481-TA,4-115922482-115922491-TA,4-115922498-115922507-TA,4-115922510-115922521-TA,4-115922522-115922534-TA;MOTIFS=AT,TA,A;STRUC=<VC183137>	HPRC,HGSVC,1KG-ONT	No	1.616	Yes	NA,NA	NA	NA
chr4:115922426	142933	INS	86	0.84	0.6636	4	NA	NA	NA	NA	NA	NA	NA	NA	NA	Yes	ID=4-115922322-115922336-A,4-115922346-115922355-A,4-115922409-115922418-AT,4-115922422-115922434-TA,4-115922441-115922450-AT,4-115922451-115922460-AT,4-115922472-115922481-TA,4-115922482-115922491-TA,4-115922498-115922507-TA,4-115922510-115922521-TA,4-115922522-115922534-TA;MOTIFS=AT,TA,A;STRUC=<VC183137>	HPRC,HGSVC	No	1.616	Yes	NA,NA	NA	NA
chr4:115922428	142935	INS	50	0.8749	0.4446	592	NA	NA	NA	NA	NA	NA	NA	NA	NA	Yes	ID=4-115922322-115922336-A,4-115922346-115922355-A,4-115922409-115922418-AT,4-115922422-115922434-TA,4-115922441-115922450-AT,4-115922451-115922460-AT,4-115922472-115922481-TA,4-115922482-115922491-TA,4-115922498-115922507-TA,4-115922510-115922521-TA,4-115922522-115922534-TA;MOTIFS=AT,TA,A;STRUC=<VC183137>	HPRC,HGSVC,1KG-ONT	No	1.616	Yes	NA,NA	NA	NA
chr4:115922428	142937	INS	94	0.8725	0.4669	2	NA	NA	NA	NA	NA	NA	NA	NA	NA	Yes	ID=4-115922322-115922336-A,4-115922346-115922355-A,4-115922409-115922418-AT,4-115922422-115922434-TA,4-115922441-115922450-AT,4-115922451-115922460-AT,4-115922472-115922481-TA,4-115922482-115922491-TA,4-115922498-115922507-TA,4-115922510-115922521-TA,4-115922522-115922534-TA;MOTIFS=AT,TA,A;STRUC=<VC183137>	HPRC,HGSVC	No	1.616	Yes	NA,NA	NA	NA
chr4:115922428	142936	INS	104	0.8847	0.4912	43	NA	NA	NA	NA	NA	NA	NA	NA	NA	Yes	ID=4-115922322-115922336-A,4-115922346-115922355-A,4-115922409-115922418-AT,4-115922422-115922434-TA,4-115922441-115922450-AT,4-115922451-115922460-AT,4-115922472-115922481-TA,4-115922482-115922491-TA,4-115922498-115922507-TA,4-115922510-115922521-TA,4-115922522-115922534-TA;MOTIFS=AT,TA,A;STRUC=<VC183137>	HPRC,HGSVC	No	1.616	Yes	NA,NA	NA	NA
chr4:115922428	142934	INS	54	0.9591	0.1985	47	NA	NA	NA	NA	NA	NA	NA	NA	NA	Yes	ID=4-115922322-115922336-A,4-115922346-115922355-A,4-115922409-115922418-AT,4-115922422-115922434-TA,4-115922441-115922450-AT,4-115922451-115922460-AT,4-115922472-115922481-TA,4-115922482-115922491-TA,4-115922498-115922507-TA,4-115922510-115922521-TA,4-115922522-115922534-TA;MOTIFS=AT,TA,A;STRUC=<VC183137>	HPRC,HGSVC,1KG-ONT	No	1.616	Yes	NA,NA	NA	NA
chr4:115922429	142938	INS	60	0.8545	0.5461	50	NA	NA	NA	NA	NA	NA	NA	NA	NA	Yes	ID=4-115922322-115922336-A,4-115922346-115922355-A,4-115922409-115922418-AT,4-115922422-115922434-TA,4-115922441-115922450-AT,4-115922451-115922460-AT,4-115922472-115922481-TA,4-115922482-115922491-TA,4-115922498-115922507-TA,4-115922510-115922521-TA,4-115922522-115922534-TA;MOTIFS=AT,TA,A;STRUC=<VC183137>	HPRC,HGSVC,1KG-ONT	No	1.616	Yes	NA,NA	NA	NA
chr4:115922429	142939	INS	90	0.8903	0.4294	4	NA	NA	NA	NA	NA	NA	NA	NA	NA	Yes	ID=4-115922322-115922336-A,4-115922346-115922355-A,4-115922409-115922418-AT,4-115922422-115922434-TA,4-115922441-115922450-AT,4-115922451-115922460-AT,4-115922472-115922481-TA,4-115922482-115922491-TA,4-115922498-115922507-TA,4-115922510-115922521-TA,4-115922522-115922534-TA;MOTIFS=AT,TA,A;STRUC=<VC183137>	HPRC,HGSVC	No	1.616	Yes	NA,NA	NA	NA
chr4:115922429	142940	INS	144	0.8612	0.5408	1	NA	NA	NA	NA	NA	NA	NA	NA	NA	Yes	ID=4-115922322-115922336-A,4-115922346-115922355-A,4-115922409-115922418-AT,4-115922422-115922434-TA,4-115922441-115922450-AT,4-115922451-115922460-AT,4-115922472-115922481-TA,4-115922482-115922491-TA,4-115922498-115922507-TA,4-115922510-115922521-TA,4-115922522-115922534-TA;MOTIFS=AT,TA,A;STRUC=<VC183137>	HPRC,HGSVC	No	1.616	No	NA,NA	NA	NA
chr4:115922430	142941	INS	92	0.8968	0.3786	16	NA	NA	NA	NA	NA	NA	NA	NA	NA	Yes	ID=4-115922322-115922336-A,4-115922346-115922355-A,4-115922409-115922418-AT,4-115922422-115922434-TA,4-115922441-115922450-AT,4-115922451-115922460-AT,4-115922472-115922481-TA,4-115922482-115922491-TA,4-115922498-115922507-TA,4-115922510-115922521-TA,4-115922522-115922534-TA;MOTIFS=AT,TA,A;STRUC=<VC183137>	HPRC,HGSVC	No	1.616	Yes	NA,NA	NA	NA
chr4:115922431	142942	INS	62	0.816	0.6474	14	NA	NA	NA	NA	NA	NA	NA	NA	NA	Yes	ID=4-115922322-115922336-A,4-115922346-115922355-A,4-115922409-115922418-AT,4-115922422-115922434-TA,4-115922441-115922450-AT,4-115922451-115922460-AT,4-115922472-115922481-TA,4-115922482-115922491-TA,4-115922498-115922507-TA,4-115922510-115922521-TA,4-115922522-115922534-TA;MOTIFS=AT,TA,A;STRUC=<VC183137>	HPRC,HGSVC,1KG-ONT	No	1.616	Yes	NA,NA	NA	NA
chr4:115922434	142945	INS	683	0.8504	0.6165	3	NA	NA	NA	NA	NA	NA	NA	NA	NA	Yes	ID=4-115922322-115922336-A,4-115922346-115922355-A,4-115922409-115922418-AT,4-115922422-115922434-TA,4-115922441-115922450-AT,4-115922451-115922460-AT,4-115922472-115922481-TA,4-115922482-115922491-TA,4-115922498-115922507-TA,4-115922510-115922521-TA,4-115922522-115922534-TA;MOTIFS=AT,TA,A;STRUC=<VC183137>	NA	No	1.616	Yes	NA,NA	NA	NA
chr4:115922434	142946	INS	86	0.8634	0.5106	31	NA	NA	NA	NA	NA	NA	NA	NA	NA	Yes	ID=4-115922322-115922336-A,4-115922346-115922355-A,4-115922409-115922418-AT,4-115922422-115922434-TA,4-115922441-115922450-AT,4-115922451-115922460-AT,4-115922472-115922481-TA,4-115922482-115922491-TA,4-115922498-115922507-TA,4-115922510-115922521-TA,4-115922522-115922534-TA;MOTIFS=AT,TA,A;STRUC=<VC183137>	HPRC,HGSVC	No	1.616	No	NA,NA	NA	NA
chr4:115922434	142943	INS	81	0.8506	0.5334	4	NA	NA	NA	NA	NA	NA	NA	NA	NA	Yes	ID=4-115922322-115922336-A,4-115922346-115922355-A,4-115922409-115922418-AT,4-115922422-115922434-TA,4-115922441-115922450-AT,4-115922451-115922460-AT,4-115922472-115922481-TA,4-115922482-115922491-TA,4-115922498-115922507-TA,4-115922510-115922521-TA,4-115922522-115922534-TA;MOTIFS=AT,TA,A;STRUC=<VC183137>	HPRC,HGSVC	No	1.616	No	NA,NA	NA	NA
chr4:115922436	142947	INS	53	0.8488	0.569	38	NA	NA	NA	NA	NA	NA	NA	NA	NA	Yes	ID=4-115922322-115922336-A,4-115922346-115922355-A,4-115922409-115922418-AT,4-115922422-115922434-TA,4-115922441-115922450-AT,4-115922451-115922460-AT,4-115922472-115922481-TA,4-115922482-115922491-TA,4-115922498-115922507-TA,4-115922510-115922521-TA,4-115922522-115922534-TA;MOTIFS=AT,TA,A;STRUC=<VC183137>	HPRC,HGSVC,1KG-ONT	No	1.616	Yes	NA,NA	NA	NA
chr4:115922438	142948	INS	82	0.8912	0.3872	46	NA	NA	NA	NA	NA	NA	NA	NA	NA	Yes	ID=4-115922322-115922336-A,4-115922346-115922355-A,4-115922409-115922418-AT,4-115922422-115922434-TA,4-115922441-115922450-AT,4-115922451-115922460-AT,4-115922472-115922481-TA,4-115922482-115922491-TA,4-115922498-115922507-TA,4-115922510-115922521-TA,4-115922522-115922534-TA;MOTIFS=AT,TA,A;STRUC=<VC183137>	HPRC,HGSVC	No	1.616	No	NA,NA	NA	NA
chr4:115922441	142949	INS	88	0.869	0.5009	7	NA	NA	NA	NA	NA	NA	NA	NA	NA	Yes	ID=4-115922322-115922336-A,4-115922346-115922355-A,4-115922409-115922418-AT,4-115922422-115922434-TA,4-115922441-115922450-AT,4-115922451-115922460-AT,4-115922472-115922481-TA,4-115922482-115922491-TA,4-115922498-115922507-TA,4-115922510-115922521-TA,4-115922522-115922534-TA;MOTIFS=AT,TA,A;STRUC=<VC183137>	HPRC,HGSVC	No	1.616	Yes	NA,NA	NA	NA
chr4:115922447	142950	INS	87	0.8676	0.4656	2	NA	NA	NA	NA	NA	NA	NA	NA	NA	Yes	ID=4-115922322-115922336-A,4-115922346-115922355-A,4-115922409-115922418-AT,4-115922422-115922434-TA,4-115922441-115922450-AT,4-115922451-115922460-AT,4-115922472-115922481-TA,4-115922482-115922491-TA,4-115922498-115922507-TA,4-115922510-115922521-TA,4-115922522-115922534-TA;MOTIFS=AT,TA,A;STRUC=<VC183137>	HPRC,HGSVC	No	1.616	Yes	NA,NA	NA	NA
chr4:115922453	142951	INS	52	0.8425	0.6	191	NA	NA	NA	NA	NA	NA	NA	NA	NA	Yes	ID=4-115922322-115922336-A,4-115922346-115922355-A,4-115922409-115922418-AT,4-115922422-115922434-TA,4-115922441-115922450-AT,4-115922451-115922460-AT,4-115922472-115922481-TA,4-115922482-115922491-TA,4-115922498-115922507-TA,4-115922510-115922521-TA,4-115922522-115922534-TA;MOTIFS=AT,TA,A;STRUC=<VC183137>	HPRC,HGSVC,1KG-ONT	No	1.616	Yes	NA,NA	NA	NA
chr4:115922460	142952	INS	90	0.8445	0.6106	1	NA	NA	NA	NA	NA	NA	NA	NA	NA	Yes	ID=4-115922322-115922336-A,4-115922346-115922355-A,4-115922409-115922418-AT,4-115922422-115922434-TA,4-115922441-115922450-AT,4-115922451-115922460-AT,4-115922472-115922481-TA,4-115922482-115922491-TA,4-115922498-115922507-TA,4-115922510-115922521-TA,4-115922522-115922534-TA;MOTIFS=AT,TA,A;STRUC=<VC183137>	HPRC,HGSVC	No	1.616	No	NA,NA	NA	NA
chr4:115922480	142953	INS	82	0.8785	0.5063	2	NA	NA	NA	NA	NA	NA	NA	NA	NA	Yes	ID=4-115922322-115922336-A,4-115922346-115922355-A,4-115922409-115922418-AT,4-115922422-115922434-TA,4-115922441-115922450-AT,4-115922451-115922460-AT,4-115922472-115922481-TA,4-115922482-115922491-TA,4-115922498-115922507-TA,4-115922510-115922521-TA,4-115922522-115922534-TA;MOTIFS=AT,TA,A;STRUC=<VC183137>	HPRC,HGSVC	No	1.616	Yes	NA,NA	NA	NA
chr4:115951131	142954	DEL	113	0.9302	0.3163	17	NA	NA	NA	NA	NA	NA	NA	NA	NA	No	NA	NA	No	2.096	Yes	NA,NA	NA	NA
chr4:115977641	142955	INS	372	0.8016	0.6837	1	NA	NA	NA	NA	NA	NA	NA	NA	NA	No	NA	NA	No	2.271	No	NA,NA	NA	NA
chr4:115984353	142956	INS	313	0.889	0.3993	11	NA	NA	NA	NA	NA	NA	NA	NA	NA	No	NA	1KG-ONT	No	1.616	Yes	NA,NA	NA	NA
chr4:115984353	142957	INS	333	0.9256	0.2903	3	NA	NA	NA	NA	NA	NA	NA	NA	NA	No	NA	1KG-ONT	No	1.616	No	NA,NA	NA	NA
chr4:115984353	142958	INS	363	0.8652	0.5059	1	NA	NA	NA	NA	NA	NA	NA	NA	NA	No	NA	1KG-ONT	No	1.616	No	NA,NA	NA	NA
chr4:115988428	142959	DEL	552	0.918	0.3771	1	NA	NA	NA	NA	NA	NA	NA	NA	NA	No	ID=4-115988599-115988609-TAT;MOTIFS=TAT;STRUC=<TR2744633>,ID=4-115988760-115988774-T;MOTIFS=T;STRUC=<TR2744634>,ID=4-115988918-115988934-TTTTTATT;MOTIFS=TTTTTATT;STRUC=<TR2744635>	NA	No	3.719	No	NA,NA	NA	NA
chr4:116040435	142960	INS	50	0.8553	0.5177	30	NA	NA	NA	NA	NA	NA	NA	NA	NA	No	ID=4-116040397-116040407-AT,4-116040483-116040492-AT;MOTIFS=AT;STRUC=<VC183147>	HPRC	No	1.616	Yes	NA,NA	NA	NA
chr4:116040483	142961	INS	53	0.912	0.3295	1	NA	NA	NA	NA	NA	NA	NA	NA	NA	No	ID=4-116040397-116040407-AT,4-116040483-116040492-AT;MOTIFS=AT;STRUC=<VC183147>	HPRC	No	1.616	No	NA,NA	NA	NA
chr4:116120190	142962	INS	1195	0.9217	0.2986	30	NA	NA	NA	NA	NA	NA	NA	NA	NA	No	NA	HPRC,HGSVC,1KG-ONT	No	0.123	Yes	NA,NA	NA	NA
chr4:116137471	142963	INS	353	0.9003	0.3479	3	NA	NA	NA	NA	NA	NA	NA	NA	NA	No	NA	HPRC,HGSVC	No	1.616	No	NA,NA	NA	NA
chr4:116174106	142964	DEL	132	0.9531	0.2217	626	NA	NA	NA	NA	NA	NA	NA	NA	NA	No	ID=4-116174080-116174090-TGA;MOTIFS=TGA;STRUC=(TGA)n	HPRC,HGSVC,1KG-ONT	No	2.711	Yes	NA,NA	NA	NA
chr4:116230728	142965	INS	54	0.9016	0.3729	7	NA	NA	NA	NA	NA	NA	NA	NA	NA	No	NA	HGSVC	No	1.616	Yes	NA,NA	NA	NA
chr4:116230728	142966	INS	81	0.8655	0.5022	65	NA	NA	NA	NA	NA	NA	NA	NA	NA	No	NA	NA	No	1.616	Yes	NA,NA	NA	NA
chr4:116230728	142968	DEL	54	0.9865	0.0499	667	NA	NA	NA	NA	NA	NA	NA	NA	NA	No	ID=4-116230728-116230917-CTTCTCTTCTCAAGAATTGAAGAGAAG;MOTIFS=CTTCTCTTCTCAAGAATTGAAGAGAAG;STRUC=<TR2744975>	HPRC,HGSVC	No	1.988	Yes	NA,NA	NA	NA
chr4:116230728	142969	DEL	81	0.8792	0.4968	260	NA	NA	NA	NA	NA	NA	NA	NA	NA	No	ID=4-116230728-116230917-CTTCTCTTCTCAAGAATTGAAGAGAAG;MOTIFS=CTTCTCTTCTCAAGAATTGAAGAGAAG;STRUC=<TR2744975>	HPRC,HGSVC,1KG-ONT	No	2.042	Yes	NA,NA	NA	NA
chr4:116230728	142970	DEL	108	0.9848	0.0601	106	NA	NA	NA	NA	NA	NA	NA	NA	NA	No	ID=4-116230728-116230917-CTTCTCTTCTCAAGAATTGAAGAGAAG;MOTIFS=CTTCTCTTCTCAAGAATTGAAGAGAAG;STRUC=<TR2744975>	HPRC,HGSVC,1KG-ONT	No	2.042	Yes	NA,NA	NA	NA
chr4:116230728	142971	DEL	135	0.8583	0.5307	1	NA	NA	NA	NA	NA	NA	NA	NA	NA	No	ID=4-116230728-116230917-CTTCTCTTCTCAAGAATTGAAGAGAAG;MOTIFS=CTTCTCTTCTCAAGAATTGAAGAGAAG;STRUC=<TR2744975>	HPRC,HGSVC	No	2.101	No	NA,NA	NA	NA
chr4:116230820	142972	INS	3627	0.8246	0.6302	41	NA	NA	NA	NA	NA	NA	NA	NA	NA	No	ID=4-116230728-116230917-CTTCTCTTCTCAAGAATTGAAGAGAAG;MOTIFS=CTTCTCTTCTCAAGAATTGAAGAGAAG;STRUC=<TR2744975>	HGSVC,1KG-ONT	No	1.616	Yes	NA,NA	NA	NA
chr4:116230852	142973	DEL	55	0.8218	0.6348	62	NA	NA	NA	NA	NA	NA	NA	NA	NA	No	ID=4-116230728-116230917-CTTCTCTTCTCAAGAATTGAAGAGAAG;MOTIFS=CTTCTCTTCTCAAGAATTGAAGAGAAG;STRUC=<TR2744975>	HPRC,HGSVC	No	1.988	Yes	NA,NA	NA	NA
chr4:116232397	142974	INS	331	0.8814	0.4417	3	NA	NA	NA	NA	NA	NA	NA	NA	NA	No	NA	1KG-ONT	No	0.089	Yes	NA,NA	NA	NA
chr4:116237443	142975	INS	357	0.8377	0.5857	5	NA	NA	NA	NA	NA	NA	NA	NA	NA	No	NA	HGSVC	No	5.372	Yes	NA,NA	NA	NA
chr4:116272777	142976	INS	134	0.9093	0.3527	30	NA	NA	NA	NA	NA	NA	NA	NA	NA	No	NA	HPRC,1KG-ONT	No	1.616	Yes	NA,NA	NA	NA
chr4:116297119	142980	DEL	72	0.8953	0.4053	2	NA	NA	NA	NA	NA	NA	NA	NA	NA	No	ID=4-116297119-116297247-GTACCGACGCTCACGCCC;MOTIFS=GTACCGACGCTCACGCCC;STRUC=<TR2745059>	1KG-ONT	No	4.454	Yes	NA,NA	NA	NA
chr4:116297119	142979	DEL	54	0.8862	0.4358	183	NA	NA	NA	NA	NA	NA	NA	NA	NA	No	ID=4-116297119-116297247-GTACCGACGCTCACGCCC;MOTIFS=GTACCGACGCTCACGCCC;STRUC=<TR2745059>	1KG-ONT	No	5.271	Yes	NA,NA	NA	NA
chr4:116297119	142977	INS	54	0.8281	0.6295	33	NA	NA	NA	NA	NA	NA	NA	NA	NA	No	NA	HPRC,1KG-ONT	No	3.238	Yes	NA,NA	NA	NA
chr4:116297119	142978	INS	72	0.8632	0.5161	12	NA	NA	NA	NA	NA	NA	NA	NA	NA	No	NA	HPRC,1KG-ONT	No	3.238	Yes	NA,NA	NA	NA
chr4:116297151	142981	INS	57	0.9472	0.1995	5	NA	NA	NA	NA	NA	NA	NA	NA	NA	No	ID=4-116297119-116297247-GTACCGACGCTCACGCCC;MOTIFS=GTACCGACGCTCACGCCC;STRUC=<TR2745059>	HPRC,1KG-ONT	No	5.324	Yes	NA,NA	NA	NA
chr4:116297247	142982	INS	65	0.8303	0.5894	16	NA	NA	NA	NA	NA	NA	NA	NA	NA	No	ID=4-116297119-116297247-GTACCGACGCTCACGCCC;MOTIFS=GTACCGACGCTCACGCCC;STRUC=<TR2745059>	HPRC,1KG-ONT	No	3.238	Yes	NA,NA	NA	NA
chr4:116297247	142983	INS	83	0.8321	0.6828	184	NA	NA	NA	NA	NA	NA	NA	NA	NA	No	ID=4-116297119-116297247-GTACCGACGCTCACGCCC;MOTIFS=GTACCGACGCTCACGCCC;STRUC=<TR2745059>	NA	No	3.238	Yes	NA,NA	NA	NA
chr4:116328323	142984	INS	56	0.8047	0.6943	13	NA	NA	NA	NA	NA	NA	NA	NA	NA	No	ID=4-116328309-116328324-TG;MOTIFS=TG;STRUC=<TR2745097>	HPRC	No	3.322	Yes	NA,NA	NA	NA
chr4:116328323	142985	INS	62	0.8841	0.4495	10	NA	NA	NA	NA	NA	NA	NA	NA	NA	No	ID=4-116328309-116328324-TG;MOTIFS=TG;STRUC=<TR2745097>	HPRC	No	3.322	Yes	NA,NA	NA	NA
chr4:116328323	142986	INS	66	0.964	0.1575	4	NA	NA	NA	NA	NA	NA	NA	NA	NA	No	ID=4-116328309-116328324-TG;MOTIFS=TG;STRUC=<TR2745097>	HPRC	No	3.322	Yes	NA,NA	NA	NA
chr4:116328323	142987	INS	74	0.821	0.6628	1	NA	NA	NA	NA	NA	NA	NA	NA	NA	No	ID=4-116328309-116328324-TG;MOTIFS=TG;STRUC=<TR2745097>	HPRC	No	3.322	No	NA,NA	NA	NA
chr4:116328388	142988	INS	2328	0.8639	0.5575	1	NA	NA	NA	NA	NA	NA	NA	NA	NA	No	NA	NA	No	3.322	No	NA,NA	NA	NA
chr4:116330322	142989	DEL	317	0.9746	0.1469	928	NA	NA	NA	NA	NA	NA	NA	NA	NA	No	ID=4-116330327-116330359-T;MOTIFS=T;STRUC=(T)n	HPRC,HGSVC,1KG-ONT	No	0.2	Yes	NA,NA	NA	NA
chr4:116357002	142990	DEL	82	0.9558	0.2266	1	NA	NA	NA	NA	NA	NA	NA	NA	NA	No	ID=4-116357011-116357022-TAT;MOTIFS=TAT;STRUC=<TR2745140>	NA	No	2.376	Yes	NA,NA	NA	NA
chr4:116374923	142993	INS	58	0.8774	0.436	2	NA	NA	NA	NA	NA	NA	NA	NA	NA	No	ID=4-116374896-116374924-AT;MOTIFS=AT;STRUC=(AT)n	HGSVC	No	2.538	No	NA,NA	NA	NA
chr4:116374923	142992	INS	50	0.8647	0.4948	36	NA	NA	NA	NA	NA	NA	NA	NA	NA	No	ID=4-116374896-116374924-AT;MOTIFS=AT;STRUC=(AT)n	HGSVC	No	2.538	Yes	NA,NA	NA	NA
chr4:116374923	142991	INS	55	0.8713	0.4819	15	NA	NA	NA	NA	NA	NA	NA	NA	NA	No	ID=4-116374896-116374924-AT;MOTIFS=AT;STRUC=(AT)n	HGSVC	No	2.538	Yes	NA,NA	NA	NA
chr4:116386788	142994	INS	318	0.9952	0.0095	77	NA	NA	NA	NA	NA	NA	NA	NA	NA	No	NA	HPRC,HGSVC,1KG-ONT	No	3.322	Yes	NA,NA	NA	NA
chr4:116390557	142995	INS	356	0.9635	0.3431	3	NA	NA	NA	NA	NA	NA	NA	NA	NA	No	NA	HPRC,1KG-ONT	No	1.616	Yes	NA,NA	NA	NA
chr4:116404262	142996	INS	68	0.8768	0.4301	2	NA	NA	NA	NA	NA	NA	NA	NA	NA	No	NA	NA	No	2.538	Yes	NA,NA	NA	NA
chr4:116410869	142997	DEL	642	0.8842	0.424	2	NA	NA	NA	NA	NA	NA	NA	NA	NA	No	ID=4-116410870-116410878-A;MOTIFS=A;STRUC=<TR2745201>,ID=4-116410970-116410979-TCA;MOTIFS=TCA;STRUC=<TR2745202>	NA	No	2.154	Yes	NA,NA	NA	NA
chr4:116420043	142998	INS	6081	0.976	0.1172	2	NA	NA	NA	NA	NA	NA	NA	NA	NA	No	NA	HPRC,HGSVC,1KG-ONT	No	0.469	Yes	NA,NA	NA	NA
chr4:116428735	142999	DEL	124	0.8799	0.4225	91	NA	NA	NA	NA	NA	NA	NA	NA	NA	No	NA	HPRC,HGSVC,1KG-ONT	No	1.871	Yes	NA,NA	NA	NA
chr4:116429417	143000	INS	325	0.9452	0.2605	310	NA	NA	NA	NA	NA	NA	NA	NA	NA	No	NA	HPRC,HGSVC,1KG-ONT	No	1.616	Yes	NA,NA	NA	NA
chr4:116433251	143001	DEL	2003	0.8466	0.5759	7	NA	NA	NA	NA	NA	NA	NA	NA	NA	No	ID=4-116433357-116433367-TA;MOTIFS=TA;STRUC=<TR2745238>,ID=4-116434152-116434160-T;MOTIFS=T;STRUC=<TR2745239>	1KG-ONT	No	1.553	Yes	NA,NA	NA	NA
chr4:116446639	143002	DEL	693	0.8994	0.3887	145	NA	NA	NA	NA	NA	NA	NA	NA	NA	No	NA	HPRC,HGSVC,1KG-ONT	No	2.292	Yes	NA,NA	NA	NA
chr4:116471420	143004	INS	121	0.8428	0.5658	22	NA	NA	NA	NA	NA	NA	NA	NA	NA	No	NA	HGSVC,1KG-ONT	No	1.616	Yes	NA,NA	NA	NA
chr4:116499473	143005	DEL	279	0.8826	0.4813	900	NA	NA	NA	NA	NA	NA	NA	NA	NA	No	ID=4-116499726-116499759-A,4-116499816-116499825-T;MOTIFS=T,A;STRUC=<VC183184>	HPRC,HGSVC,1KG-ONT	No	1.41	Yes	NA,NA	NA	NA
chr4:116558763	143007	DEL	66	0.8662	0.4857	1	NA	NA	NA	NA	NA	NA	NA	NA	NA	No	ID=4-116558815-116558823-A;MOTIFS=A;STRUC=<TR2745427>	NA	No	1.52	No	NA,NA	NA	NA
chr4:116605169	143008	INS	78	0.8432	0.5719	13	NA	NA	NA	NA	NA	NA	NA	NA	NA	No	NA	HPRC,HGSVC,1KG-ONT	No	1.616	Yes	NA,NA	NA	NA
chr4:116615477	143009	DEL	72	0.8548	0.5646	83	NA	NA	NA	NA	NA	NA	NA	NA	NA	No	ID=4-116615360-116615373-AAGG,4-116615379-116615395-GAAG,4-116615420-116615438-AAGG,4-116615459-116615471-GAAG,4-116615477-116615494-AGGA,4-116615478-116615542-GGAAGGAAGGAAGGAACAAAGGAAGGAAGGAG,4-116615496-116615509-AAGG,4-116615510-116615526-GGAA,4-116615528-116615541-AAGG,4-116615547-116615566-GAAG,4-116615568-116615581-AAGG,4-116615582-116615606-GGAA,4-116615631-116615644-GAAG,4-116615706-116615720-GAAG,4-116615722-116615738-AAAG;MOTIFS=AGGA,AAGG,GGAA,AAAG,GGAAGGAAGGAAGGAACAAAGGAAGGAAGGAG,GAAG;STRUC=<VC183194>	HPRC,HGSVC,1KG-ONT	No	1.059	Yes	NA,NA	NA	NA
chr4:116615478	143011	INS	168	0.8458	0.5804	2	NA	NA	NA	NA	NA	NA	NA	NA	NA	No	ID=4-116615360-116615373-AAGG,4-116615379-116615395-GAAG,4-116615420-116615438-AAGG,4-116615459-116615471-GAAG,4-116615477-116615494-AGGA,4-116615478-116615542-GGAAGGAAGGAAGGAACAAAGGAAGGAAGGAG,4-116615496-116615509-AAGG,4-116615510-116615526-GGAA,4-116615528-116615541-AAGG,4-116615547-116615566-GAAG,4-116615568-116615581-AAGG,4-116615582-116615606-GGAA,4-116615631-116615644-GAAG,4-116615706-116615720-GAAG,4-116615722-116615738-AAAG;MOTIFS=AGGA,AAGG,GGAA,AAAG,GGAAGGAAGGAAGGAACAAAGGAAGGAAGGAG,GAAG;STRUC=<VC183194>	HPRC,HGSVC,1KG-ONT	No	1.616	No	NA,NA	NA	NA
chr4:116615496	143012	DEL	56	0.7997	0.6969	2	NA	NA	NA	NA	NA	NA	NA	NA	NA	No	ID=4-116615360-116615373-AAGG,4-116615379-116615395-GAAG,4-116615420-116615438-AAGG,4-116615459-116615471-GAAG,4-116615477-116615494-AGGA,4-116615478-116615542-GGAAGGAAGGAAGGAACAAAGGAAGGAAGGAG,4-116615496-116615509-AAGG,4-116615510-116615526-GGAA,4-116615528-116615541-AAGG,4-116615547-116615566-GAAG,4-116615568-116615581-AAGG,4-116615582-116615606-GGAA,4-116615631-116615644-GAAG,4-116615706-116615720-GAAG,4-116615722-116615738-AAAG;MOTIFS=AGGA,AAGG,GGAA,AAAG,GGAAGGAAGGAAGGAACAAAGGAAGGAAGGAG,GAAG;STRUC=<VC183194>	HPRC,HGSVC,1KG-ONT	No	1.69	No	NA,NA	NA	NA
chr4:116615510	143013	INS	64	0.8683	0.5632	175	NA	NA	NA	NA	NA	NA	NA	NA	NA	No	ID=4-116615360-116615373-AAGG,4-116615379-116615395-GAAG,4-116615420-116615438-AAGG,4-116615459-116615471-GAAG,4-116615477-116615494-AGGA,4-116615478-116615542-GGAAGGAAGGAAGGAACAAAGGAAGGAAGGAG,4-116615496-116615509-AAGG,4-116615510-116615526-GGAA,4-116615528-116615541-AAGG,4-116615547-116615566-GAAG,4-116615568-116615581-AAGG,4-116615582-116615606-GGAA,4-116615631-116615644-GAAG,4-116615706-116615720-GAAG,4-116615722-116615738-AAAG;MOTIFS=AGGA,AAGG,GGAA,AAAG,GGAAGGAAGGAAGGAACAAAGGAAGGAAGGAG,GAAG;STRUC=<VC183194>	HPRC,HGSVC,1KG-ONT	No	1.616	Yes	NA,NA	NA	NA
chr4:116615510	143015	INS	68	0.942	0.25	7	NA	NA	NA	NA	NA	NA	NA	NA	NA	No	ID=4-116615360-116615373-AAGG,4-116615379-116615395-GAAG,4-116615420-116615438-AAGG,4-116615459-116615471-GAAG,4-116615477-116615494-AGGA,4-116615478-116615542-GGAAGGAAGGAAGGAACAAAGGAAGGAAGGAG,4-116615496-116615509-AAGG,4-116615510-116615526-GGAA,4-116615528-116615541-AAGG,4-116615547-116615566-GAAG,4-116615568-116615581-AAGG,4-116615582-116615606-GGAA,4-116615631-116615644-GAAG,4-116615706-116615720-GAAG,4-116615722-116615738-AAAG;MOTIFS=AGGA,AAGG,GGAA,AAAG,GGAAGGAAGGAAGGAACAAAGGAAGGAAGGAG,GAAG;STRUC=<VC183194>	HPRC,HGSVC,1KG-ONT	No	1.616	Yes	NA,NA	NA	NA
chr4:116615510	143016	DEL	76	0.9449	0.2149	435	NA	NA	NA	NA	NA	NA	NA	NA	NA	No	ID=4-116615360-116615373-AAGG,4-116615379-116615395-GAAG,4-116615420-116615438-AAGG,4-116615459-116615471-GAAG,4-116615477-116615494-AGGA,4-116615478-116615542-GGAAGGAAGGAAGGAACAAAGGAAGGAAGGAG,4-116615496-116615509-AAGG,4-116615510-116615526-GGAA,4-116615528-116615541-AAGG,4-116615547-116615566-GAAG,4-116615568-116615581-AAGG,4-116615582-116615606-GGAA,4-116615631-116615644-GAAG,4-116615706-116615720-GAAG,4-116615722-116615738-AAAG;MOTIFS=AGGA,AAGG,GGAA,AAAG,GGAAGGAAGGAAGGAACAAAGGAAGGAAGGAG,GAAG;STRUC=<VC183194>	HPRC,HGSVC,1KG-ONT	No	1.428	Yes	NA,NA	NA	NA
chr4:116615547	143017	INS	136	0.8084	0.6911	2	NA	NA	NA	NA	NA	NA	NA	NA	NA	No	ID=4-116615360-116615373-AAGG,4-116615379-116615395-GAAG,4-116615420-116615438-AAGG,4-116615459-116615471-GAAG,4-116615477-116615494-AGGA,4-116615478-116615542-GGAAGGAAGGAAGGAACAAAGGAAGGAAGGAG,4-116615496-116615509-AAGG,4-116615510-116615526-GGAA,4-116615528-116615541-AAGG,4-116615547-116615566-GAAG,4-116615568-116615581-AAGG,4-116615582-116615606-GGAA,4-116615631-116615644-GAAG,4-116615706-116615720-GAAG,4-116615722-116615738-AAAG;MOTIFS=AGGA,AAGG,GGAA,AAAG,GGAAGGAAGGAAGGAACAAAGGAAGGAAGGAG,GAAG;STRUC=<VC183194>	HPRC,1KG-ONT	No	1.616	No	NA,NA	NA	NA
chr4:116615558	143018	INS	172	0.8639	0.5251	30	NA	NA	NA	NA	NA	NA	NA	NA	NA	No	ID=4-116615360-116615373-AAGG,4-116615379-116615395-GAAG,4-116615420-116615438-AAGG,4-116615459-116615471-GAAG,4-116615477-116615494-AGGA,4-116615478-116615542-GGAAGGAAGGAAGGAACAAAGGAAGGAAGGAG,4-116615496-116615509-AAGG,4-116615510-116615526-GGAA,4-116615528-116615541-AAGG,4-116615547-116615566-GAAG,4-116615568-116615581-AAGG,4-116615582-116615606-GGAA,4-116615631-116615644-GAAG,4-116615706-116615720-GAAG,4-116615722-116615738-AAAG;MOTIFS=AGGA,AAGG,GGAA,AAAG,GGAAGGAAGGAAGGAACAAAGGAAGGAAGGAG,GAAG;STRUC=<VC183194>	HPRC,HGSVC,1KG-ONT	No	1.616	Yes	NA,NA	NA	NA
chr4:116615558	143019	INS	204	0.9636	0.1597	106	NA	NA	NA	NA	NA	NA	NA	NA	NA	No	ID=4-116615360-116615373-AAGG,4-116615379-116615395-GAAG,4-116615420-116615438-AAGG,4-116615459-116615471-GAAG,4-116615477-116615494-AGGA,4-116615478-116615542-GGAAGGAAGGAAGGAACAAAGGAAGGAAGGAG,4-116615496-116615509-AAGG,4-116615510-116615526-GGAA,4-116615528-116615541-AAGG,4-116615547-116615566-GAAG,4-116615568-116615581-AAGG,4-116615582-116615606-GGAA,4-116615631-116615644-GAAG,4-116615706-116615720-GAAG,4-116615722-116615738-AAAG;MOTIFS=AGGA,AAGG,GGAA,AAAG,GGAAGGAAGGAAGGAACAAAGGAAGGAAGGAG,GAAG;STRUC=<VC183194>	HPRC,HGSVC,1KG-ONT	No	1.616	Yes	NA,NA	NA	NA
chr4:116615559	143020	INS	79	0.8363	0.625	1	NA	NA	NA	NA	NA	NA	NA	NA	NA	No	ID=4-116615360-116615373-AAGG,4-116615379-116615395-GAAG,4-116615420-116615438-AAGG,4-116615459-116615471-GAAG,4-116615477-116615494-AGGA,4-116615478-116615542-GGAAGGAAGGAAGGAACAAAGGAAGGAAGGAG,4-116615496-116615509-AAGG,4-116615510-116615526-GGAA,4-116615528-116615541-AAGG,4-116615547-116615566-GAAG,4-116615568-116615581-AAGG,4-116615582-116615606-GGAA,4-116615631-116615644-GAAG,4-116615706-116615720-GAAG,4-116615722-116615738-AAAG;MOTIFS=AGGA,AAGG,GGAA,AAAG,GGAAGGAAGGAAGGAACAAAGGAAGGAAGGAG,GAAG;STRUC=<VC183194>	HPRC,HGSVC,1KG-ONT	No	1.616	No	NA,NA	NA	NA
chr4:116615643	143021	INS	77	0.8113	0.6804	1	NA	NA	NA	NA	NA	NA	NA	NA	NA	No	ID=4-116615360-116615373-AAGG,4-116615379-116615395-GAAG,4-116615420-116615438-AAGG,4-116615459-116615471-GAAG,4-116615477-116615494-AGGA,4-116615478-116615542-GGAAGGAAGGAAGGAACAAAGGAAGGAAGGAG,4-116615496-116615509-AAGG,4-116615510-116615526-GGAA,4-116615528-116615541-AAGG,4-116615547-116615566-GAAG,4-116615568-116615581-AAGG,4-116615582-116615606-GGAA,4-116615631-116615644-GAAG,4-116615706-116615720-GAAG,4-116615722-116615738-AAAG;MOTIFS=AGGA,AAGG,GGAA,AAAG,GGAAGGAAGGAAGGAACAAAGGAAGGAAGGAG,GAAG;STRUC=<VC183194>	HPRC,HGSVC,1KG-ONT	No	1.616	No	NA,NA	NA	NA
chr4:116623121	143022	INS	1785	0.8026	0.6807	1	NA	NA	NA	NA	NA	NA	NA	NA	NA	No	NA	NA	No	1.616	No	NA,NA	NA	NA
chr4:116631592	143023	INS	335	0.8641	0.5141	40	NA	NA	NA	NA	NA	NA	NA	NA	NA	No	NA	HGSVC,1KG-ONT	No	1.616	Yes	NA,NA	NA	NA
chr4:116699263	143024	INS	363	0.8222	0.6448	1	NA	NA	NA	NA	NA	NA	NA	NA	NA	No	NA	NA	No	0.469	No	NA,NA	NA	NA
chr4:116717361	143025	INS	312	0.8816	0.4108	1	NA	NA	NA	NA	NA	NA	NA	NA	NA	No	NA	NA	No	1.616	No	NA,NA	NA	NA
chr4:116725805	143026	DEL	2897	0.8538	0.5527	5	NA	NA	NA	NA	NA	NA	NA	NA	NA	No	ID=4-116726524-116726533-T;MOTIFS=T;STRUC=<TR2745657>,ID=4-116726957-116726966-A;MOTIFS=A;STRUC=(A)n,ID=4-116727220-116727229-T;MOTIFS=T;STRUC=<TR2745658>,ID=4-116727523-116727531-A;MOTIFS=A;STRUC=<TR2745659>,ID=4-116727587-116727596-TAC;MOTIFS=TAC;STRUC=<TR2745660>	NA	No	5.613	No	NA,NA	NA	NA
chr4:116763373	143027	INS	330	0.9442	0.2281	29	NA	NA	NA	NA	NA	NA	NA	NA	NA	No	NA	HGSVC,1KG-ONT	No	1.616	Yes	NA,NA	NA	NA
chr4:116779037	143028	DEL	905	0.9103	0.3397	629	NA	NA	NA	NA	NA	NA	NA	NA	NA	No	NA	HPRC,HGSVC,1KG-ONT	No	1.287	Yes	NA,NA	NA	NA
chr4:116787099	143029	INS	50	0.8294	0.6437	34	NA	NA	NA	NA	NA	NA	NA	NA	NA	No	ID=4-116787089-116787105-TA;MOTIFS=TA;STRUC=<TR2745735>,ID=4-116787112-116787122-TA,4-116787127-116787138-TA;MOTIFS=TA;STRUC=<VC183210>	HPRC,HGSVC	No	1.616	Yes	NA,NA	NA	NA
chr4:116849128	143030	INS	270	0.8557	0.549	1	NA	NA	NA	NA	NA	NA	NA	NA	NA	No	NA	NA	No	1.616	No	NA,NA	NA	NA
chr4:116865328	143031	INS	330	0.9477	0.2276	21	NA	NA	NA	NA	NA	NA	NA	NA	NA	No	NA	HPRC	No	1.616	Yes	NA,NA	NA	NA
chr4:116868030	143032	INS	310	0.9591	0.1902	144	NA	NA	NA	NA	NA	NA	NA	NA	NA	No	NA	HPRC,HGSVC,1KG-ONT	No	1.616	Yes	NA,NA	NA	NA
chr4:116872136	143033	INS	58	0.8962	0.3906	2	NA	NA	NA	NA	NA	NA	NA	NA	NA	No	ID=4-116872126-116872135-AT,4-116872136-116872156-AT,4-116872172-116872181-AT;MOTIFS=AT;STRUC=<VC183216>	1KG-ONT	No	1.616	Yes	NA,NA	NA	NA
chr4:116885869	143034	DEL	2336	0.912	0.326	1	NA	NA	NA	NA	NA	NA	NA	NA	NA	No	ID=4-116886016-116886036-CATA;MOTIFS=CATA;STRUC=<TR2745869>,ID=4-116886246-116886266-AAAAAT;MOTIFS=AAAAAT;STRUC=<TR2745870>,ID=4-116886556-116886566-A;MOTIFS=A;STRUC=<TR2745871>,ID=4-116886824-116886837-AAAC;MOTIFS=AAAC;STRUC=<TR2745872>,ID=4-116887606-116887616-A;MOTIFS=A;STRUC=<TR2745873>	NA	No	0.574	No	NA,NA	NA	NA
chr4:116890877	143035	DEL	6039	0.8891	0.4021	1	NA	NA	NA	NA	NA	NA	NA	NA	NA	No	ID=4-116894507-116894516-AC;MOTIFS=AC;STRUC=<TR2745880>,ID=4-116895587-116895620-AAC;MOTIFS=AAC;STRUC=<TR2745881>,ID=4-116896036-116896046-T;MOTIFS=T;STRUC=<TR2745882>,ID=4-116896645-116896659-CT;MOTIFS=CT;STRUC=<TR2745883>	NA	No	1.432	No	NA,NA	NA	NA
chr4:117019364	143036	DEL	80	0.8255	0.6591	68	NA	NA	NA	NA	NA	NA	NA	NA	NA	No	ID=4-117019364-117019374-AT,4-117019377-117019444-AAATATATATATATTG,4-117019379-117019391-AT,4-117019395-117019407-AT,4-117019411-117019423-AT,4-117019427-117019439-AT,4-117019444-117019456-AT,4-117019461-117019475-AT,4-117019463-117019736-ATATATATATATTGAAA,4-117019480-117019492-AT,4-117019497-117019509-AT,4-117019514-117019526-AT,4-117019531-117019543-AT,4-117019548-117019560-AT,4-117019565-117019577-AT,4-117019582-117019594-AT,4-117019599-117019611-AT,4-117019616-117019628-AT,4-117019633-117019645-AT,4-117019650-117019662-AT,4-117019667-117019679-AT,4-117019684-117019696-AT,4-117019701-117019713-AT,4-117019718-117019730-AT,4-117019738-117019762-AT;MOTIFS=AAATATATATATATTG,ATATATATATATTGAAA,AT;STRUC=<VC183235>	HPRC,HGSVC	No	0.023	Yes	NA,NA	NA	NA
chr4:117019393	143037	DEL	136	0.8517	0.5338	387	NA	NA	NA	NA	NA	NA	NA	NA	NA	No	ID=4-117019364-117019374-AT,4-117019377-117019444-AAATATATATATATTG,4-117019379-117019391-AT,4-117019395-117019407-AT,4-117019411-117019423-AT,4-117019427-117019439-AT,4-117019444-117019456-AT,4-117019461-117019475-AT,4-117019463-117019736-ATATATATATATTGAAA,4-117019480-117019492-AT,4-117019497-117019509-AT,4-117019514-117019526-AT,4-117019531-117019543-AT,4-117019548-117019560-AT,4-117019565-117019577-AT,4-117019582-117019594-AT,4-117019599-117019611-AT,4-117019616-117019628-AT,4-117019633-117019645-AT,4-117019650-117019662-AT,4-117019667-117019679-AT,4-117019684-117019696-AT,4-117019701-117019713-AT,4-117019718-117019730-AT,4-117019738-117019762-AT;MOTIFS=AAATATATATATATTG,ATATATATATATTGAAA,AT;STRUC=<VC183235>	HPRC,HGSVC,1KG-ONT	No	0.005	Yes	NA,NA	NA	NA
chr4:117019393	143038	DEL	170	0.8153	0.6785	78	NA	NA	NA	NA	NA	NA	NA	NA	NA	No	ID=4-117019364-117019374-AT,4-117019377-117019444-AAATATATATATATTG,4-117019379-117019391-AT,4-117019395-117019407-AT,4-117019411-117019423-AT,4-117019427-117019439-AT,4-117019444-117019456-AT,4-117019461-117019475-AT,4-117019463-117019736-ATATATATATATTGAAA,4-117019480-117019492-AT,4-117019497-117019509-AT,4-117019514-117019526-AT,4-117019531-117019543-AT,4-117019548-117019560-AT,4-117019565-117019577-AT,4-117019582-117019594-AT,4-117019599-117019611-AT,4-117019616-117019628-AT,4-117019633-117019645-AT,4-117019650-117019662-AT,4-117019667-117019679-AT,4-117019684-117019696-AT,4-117019701-117019713-AT,4-117019718-117019730-AT,4-117019738-117019762-AT;MOTIFS=AAATATATATATATTG,ATATATATATATTGAAA,AT;STRUC=<VC183235>	HPRC,HGSVC,1KG-ONT	No	0.005	Yes	NA,NA	NA	NA
chr4:117019393	143039	DEL	221	0.8422	0.5747	39	NA	NA	NA	NA	NA	NA	NA	NA	NA	No	ID=4-117019364-117019374-AT,4-117019377-117019444-AAATATATATATATTG,4-117019379-117019391-AT,4-117019395-117019407-AT,4-117019411-117019423-AT,4-117019427-117019439-AT,4-117019444-117019456-AT,4-117019461-117019475-AT,4-117019463-117019736-ATATATATATATTGAAA,4-117019480-117019492-AT,4-117019497-117019509-AT,4-117019514-117019526-AT,4-117019531-117019543-AT,4-117019548-117019560-AT,4-117019565-117019577-AT,4-117019582-117019594-AT,4-117019599-117019611-AT,4-117019616-117019628-AT,4-117019633-117019645-AT,4-117019650-117019662-AT,4-117019667-117019679-AT,4-117019684-117019696-AT,4-117019701-117019713-AT,4-117019718-117019730-AT,4-117019738-117019762-AT;MOTIFS=AAATATATATATATTG,ATATATATATATTGAAA,AT;STRUC=<VC183235>	HPRC,HGSVC,1KG-ONT	No	0.005	Yes	NA,NA	NA	NA
chr4:117019412	143040	DEL	155	0.815	0.692	205	NA	NA	NA	NA	NA	NA	NA	NA	NA	No	ID=4-117019364-117019374-AT,4-117019377-117019444-AAATATATATATATTG,4-117019379-117019391-AT,4-117019395-117019407-AT,4-117019411-117019423-AT,4-117019427-117019439-AT,4-117019444-117019456-AT,4-117019461-117019475-AT,4-117019463-117019736-ATATATATATATTGAAA,4-117019480-117019492-AT,4-117019497-117019509-AT,4-117019514-117019526-AT,4-117019531-117019543-AT,4-117019548-117019560-AT,4-117019565-117019577-AT,4-117019582-117019594-AT,4-117019599-117019611-AT,4-117019616-117019628-AT,4-117019633-117019645-AT,4-117019650-117019662-AT,4-117019667-117019679-AT,4-117019684-117019696-AT,4-117019701-117019713-AT,4-117019718-117019730-AT,4-117019738-117019762-AT;MOTIFS=AAATATATATATATTG,ATATATATATATTGAAA,AT;STRUC=<VC183235>	HPRC,HGSVC,1KG-ONT	No	0.005	Yes	NA,NA	NA	NA
chr4:117019412	143041	DEL	189	0.8094	0.6619	172	NA	NA	NA	NA	NA	NA	NA	NA	NA	No	ID=4-117019364-117019374-AT,4-117019377-117019444-AAATATATATATATTG,4-117019379-117019391-AT,4-117019395-117019407-AT,4-117019411-117019423-AT,4-117019427-117019439-AT,4-117019444-117019456-AT,4-117019461-117019475-AT,4-117019463-117019736-ATATATATATATTGAAA,4-117019480-117019492-AT,4-117019497-117019509-AT,4-117019514-117019526-AT,4-117019531-117019543-AT,4-117019548-117019560-AT,4-117019565-117019577-AT,4-117019582-117019594-AT,4-117019599-117019611-AT,4-117019616-117019628-AT,4-117019633-117019645-AT,4-117019650-117019662-AT,4-117019667-117019679-AT,4-117019684-117019696-AT,4-117019701-117019713-AT,4-117019718-117019730-AT,4-117019738-117019762-AT;MOTIFS=AAATATATATATATTG,ATATATATATATTGAAA,AT;STRUC=<VC183235>	HPRC,HGSVC,1KG-ONT	No	0.005	Yes	NA,NA	NA	NA
chr4:117019463	143047	DEL	119	0.8664	0.5157	142	NA	NA	NA	NA	NA	NA	NA	NA	NA	No	ID=4-117019364-117019374-AT,4-117019377-117019444-AAATATATATATATTG,4-117019379-117019391-AT,4-117019395-117019407-AT,4-117019411-117019423-AT,4-117019427-117019439-AT,4-117019444-117019456-AT,4-117019461-117019475-AT,4-117019463-117019736-ATATATATATATTGAAA,4-117019480-117019492-AT,4-117019497-117019509-AT,4-117019514-117019526-AT,4-117019531-117019543-AT,4-117019548-117019560-AT,4-117019565-117019577-AT,4-117019582-117019594-AT,4-117019599-117019611-AT,4-117019616-117019628-AT,4-117019633-117019645-AT,4-117019650-117019662-AT,4-117019667-117019679-AT,4-117019684-117019696-AT,4-117019701-117019713-AT,4-117019718-117019730-AT,4-117019738-117019762-AT;MOTIFS=AAATATATATATATTG,ATATATATATATTGAAA,AT;STRUC=<VC183235>	HPRC,HGSVC,1KG-ONT	No	0.005	Yes	NA,NA	NA	NA
chr4:117019463	143046	DEL	102	0.9065	0.3419	215	NA	NA	NA	NA	NA	NA	NA	NA	NA	No	ID=4-117019364-117019374-AT,4-117019377-117019444-AAATATATATATATTG,4-117019379-117019391-AT,4-117019395-117019407-AT,4-117019411-117019423-AT,4-117019427-117019439-AT,4-117019444-117019456-AT,4-117019461-117019475-AT,4-117019463-117019736-ATATATATATATTGAAA,4-117019480-117019492-AT,4-117019497-117019509-AT,4-117019514-117019526-AT,4-117019531-117019543-AT,4-117019548-117019560-AT,4-117019565-117019577-AT,4-117019582-117019594-AT,4-117019599-117019611-AT,4-117019616-117019628-AT,4-117019633-117019645-AT,4-117019650-117019662-AT,4-117019667-117019679-AT,4-117019684-117019696-AT,4-117019701-117019713-AT,4-117019718-117019730-AT,4-117019738-117019762-AT;MOTIFS=AAATATATATATATTG,ATATATATATATTGAAA,AT;STRUC=<VC183235>	HPRC,HGSVC	No	0.005	Yes	NA,NA	NA	NA
chr4:117019463	143045	DEL	85	0.8493	0.5697	220	NA	NA	NA	NA	NA	NA	NA	NA	NA	No	ID=4-117019364-117019374-AT,4-117019377-117019444-AAATATATATATATTG,4-117019379-117019391-AT,4-117019395-117019407-AT,4-117019411-117019423-AT,4-117019427-117019439-AT,4-117019444-117019456-AT,4-117019461-117019475-AT,4-117019463-117019736-ATATATATATATTGAAA,4-117019480-117019492-AT,4-117019497-117019509-AT,4-117019514-117019526-AT,4-117019531-117019543-AT,4-117019548-117019560-AT,4-117019565-117019577-AT,4-117019582-117019594-AT,4-117019599-117019611-AT,4-117019616-117019628-AT,4-117019633-117019645-AT,4-117019650-117019662-AT,4-117019667-117019679-AT,4-117019684-117019696-AT,4-117019701-117019713-AT,4-117019718-117019730-AT,4-117019738-117019762-AT;MOTIFS=AAATATATATATATTG,ATATATATATATTGAAA,AT;STRUC=<VC183235>	HPRC,HGSVC	No	0.005	Yes	NA,NA	NA	NA
chr4:117019463	143043	DEL	51	0.8236	0.6837	33	NA	NA	NA	NA	NA	NA	NA	NA	NA	No	ID=4-117019364-117019374-AT,4-117019377-117019444-AAATATATATATATTG,4-117019379-117019391-AT,4-117019395-117019407-AT,4-117019411-117019423-AT,4-117019427-117019439-AT,4-117019444-117019456-AT,4-117019461-117019475-AT,4-117019463-117019736-ATATATATATATTGAAA,4-117019480-117019492-AT,4-117019497-117019509-AT,4-117019514-117019526-AT,4-117019531-117019543-AT,4-117019548-117019560-AT,4-117019565-117019577-AT,4-117019582-117019594-AT,4-117019599-117019611-AT,4-117019616-117019628-AT,4-117019633-117019645-AT,4-117019650-117019662-AT,4-117019667-117019679-AT,4-117019684-117019696-AT,4-117019701-117019713-AT,4-117019718-117019730-AT,4-117019738-117019762-AT;MOTIFS=AAATATATATATATTG,ATATATATATATTGAAA,AT;STRUC=<VC183235>	HPRC,HGSVC	No	0.003	Yes	NA,NA	NA	NA
chr4:117019463	143042	INS	68	0.8498	0.6386	5	NA	NA	NA	NA	NA	NA	NA	NA	NA	No	ID=4-117019364-117019374-AT,4-117019377-117019444-AAATATATATATATTG,4-117019379-117019391-AT,4-117019395-117019407-AT,4-117019411-117019423-AT,4-117019427-117019439-AT,4-117019444-117019456-AT,4-117019461-117019475-AT,4-117019463-117019736-ATATATATATATTGAAA,4-117019480-117019492-AT,4-117019497-117019509-AT,4-117019514-117019526-AT,4-117019531-117019543-AT,4-117019548-117019560-AT,4-117019565-117019577-AT,4-117019582-117019594-AT,4-117019599-117019611-AT,4-117019616-117019628-AT,4-117019633-117019645-AT,4-117019650-117019662-AT,4-117019667-117019679-AT,4-117019684-117019696-AT,4-117019701-117019713-AT,4-117019718-117019730-AT,4-117019738-117019762-AT;MOTIFS=AAATATATATATATTG,ATATATATATATTGAAA,AT;STRUC=<VC183235>	NA	No	1.616	Yes	NA,NA	NA	NA
chr4:117019463	143044	DEL	68	0.8601	0.5347	128	NA	NA	NA	NA	NA	NA	NA	NA	NA	No	ID=4-117019364-117019374-AT,4-117019377-117019444-AAATATATATATATTG,4-117019379-117019391-AT,4-117019395-117019407-AT,4-117019411-117019423-AT,4-117019427-117019439-AT,4-117019444-117019456-AT,4-117019461-117019475-AT,4-117019463-117019736-ATATATATATATTGAAA,4-117019480-117019492-AT,4-117019497-117019509-AT,4-117019514-117019526-AT,4-117019531-117019543-AT,4-117019548-117019560-AT,4-117019565-117019577-AT,4-117019582-117019594-AT,4-117019599-117019611-AT,4-117019616-117019628-AT,4-117019633-117019645-AT,4-117019650-117019662-AT,4-117019667-117019679-AT,4-117019684-117019696-AT,4-117019701-117019713-AT,4-117019718-117019730-AT,4-117019738-117019762-AT;MOTIFS=AAATATATATATATTG,ATATATATATATTGAAA,AT;STRUC=<VC183235>	HPRC,HGSVC	No	0.003	Yes	NA,NA	NA	NA
chr4:117019532	143048	DEL	208	0.8741	0.5044	168	NA	NA	NA	NA	NA	NA	NA	NA	NA	No	ID=4-117019364-117019374-AT,4-117019377-117019444-AAATATATATATATTG,4-117019379-117019391-AT,4-117019395-117019407-AT,4-117019411-117019423-AT,4-117019427-117019439-AT,4-117019444-117019456-AT,4-117019461-117019475-AT,4-117019463-117019736-ATATATATATATTGAAA,4-117019480-117019492-AT,4-117019497-117019509-AT,4-117019514-117019526-AT,4-117019531-117019543-AT,4-117019548-117019560-AT,4-117019565-117019577-AT,4-117019582-117019594-AT,4-117019599-117019611-AT,4-117019616-117019628-AT,4-117019633-117019645-AT,4-117019650-117019662-AT,4-117019667-117019679-AT,4-117019684-117019696-AT,4-117019701-117019713-AT,4-117019718-117019730-AT,4-117019738-117019762-AT;MOTIFS=AAATATATATATATTG,ATATATATATATTGAAA,AT;STRUC=<VC183235>	HPRC,HGSVC,1KG-ONT	No	0.049	Yes	NA,NA	NA	NA
chr4:117019603	143049	DEL	64	0.8436	0.6205	12	NA	NA	NA	NA	NA	NA	NA	NA	NA	No	ID=4-117019364-117019374-AT,4-117019377-117019444-AAATATATATATATTG,4-117019379-117019391-AT,4-117019395-117019407-AT,4-117019411-117019423-AT,4-117019427-117019439-AT,4-117019444-117019456-AT,4-117019461-117019475-AT,4-117019463-117019736-ATATATATATATTGAAA,4-117019480-117019492-AT,4-117019497-117019509-AT,4-117019514-117019526-AT,4-117019531-117019543-AT,4-117019548-117019560-AT,4-117019565-117019577-AT,4-117019582-117019594-AT,4-117019599-117019611-AT,4-117019616-117019628-AT,4-117019633-117019645-AT,4-117019650-117019662-AT,4-117019667-117019679-AT,4-117019684-117019696-AT,4-117019701-117019713-AT,4-117019718-117019730-AT,4-117019738-117019762-AT;MOTIFS=AAATATATATATATTG,ATATATATATATTGAAA,AT;STRUC=<VC183235>	HPRC,HGSVC	No	0.003	Yes	NA,NA	NA	NA
chr4:117034459	143051	INS	58	0.8323	0.639	1	NA	NA	NA	NA	NA	NA	NA	NA	NA	No	NA	NA	No	7.823	No	NA,NA	NA	NA
chr4:117127668	143052	DEL	2288	0.9643	0.1787	2	NA	NA	NA	NA	NA	NA	NA	NA	NA	No	ID=4-117129271-117129296-TTTTTTAT;MOTIFS=TTTTTTAT;STRUC=<TR2746229>,ID=4-117129291-117129304-TTA;MOTIFS=TTA;STRUC=<TR2746230>	NA	No	0.82	Yes	NA,NA	NA	NA
chr4:117138101	143054	INS	265	0.873	0.479	3	NA	NA	NA	NA	NA	NA	NA	NA	NA	No	ID=4-117138082-117138090-A,4-117138113-117138124-TA,4-117138125-117138136-TA,4-117138137-117138151-TA;MOTIFS=TA,A;STRUC=<VC183243>	HPRC,1KG-ONT	No	1.616	No	NA,NA	NA	NA
chr4:117138101	143059	INS	86	0.8407	0.5837	4	NA	NA	NA	NA	NA	NA	NA	NA	NA	No	ID=4-117138082-117138090-A,4-117138113-117138124-TA,4-117138125-117138136-TA,4-117138137-117138151-TA;MOTIFS=TA,A;STRUC=<VC183243>	HPRC,HGSVC,1KG-ONT	No	1.616	Yes	NA,NA	NA	NA
chr4:117138101	143058	INS	62	0.8313	0.6078	4	NA	NA	NA	NA	NA	NA	NA	NA	NA	No	ID=4-117138082-117138090-A,4-117138113-117138124-TA,4-117138125-117138136-TA,4-117138137-117138151-TA;MOTIFS=TA,A;STRUC=<VC183243>	HPRC,HGSVC,1KG-ONT	No	1.616	No	NA,NA	NA	NA
chr4:117138101	143057	INS	194	0.827	0.645	3	NA	NA	NA	NA	NA	NA	NA	NA	NA	No	ID=4-117138082-117138090-A,4-117138113-117138124-TA,4-117138125-117138136-TA,4-117138137-117138151-TA;MOTIFS=TA,A;STRUC=<VC183243>	HPRC,HGSVC,1KG-ONT	No	1.616	No	NA,NA	NA	NA
chr4:117138101	143056	INS	250	0.837	0.6196	3	NA	NA	NA	NA	NA	NA	NA	NA	NA	No	ID=4-117138082-117138090-A,4-117138113-117138124-TA,4-117138125-117138136-TA,4-117138137-117138151-TA;MOTIFS=TA,A;STRUC=<VC183243>	HPRC,1KG-ONT	No	1.616	No	NA,NA	NA	NA
chr4:117138101	143055	INS	232	0.8675	0.479	5	NA	NA	NA	NA	NA	NA	NA	NA	NA	No	ID=4-117138082-117138090-A,4-117138113-117138124-TA,4-117138125-117138136-TA,4-117138137-117138151-TA;MOTIFS=TA,A;STRUC=<VC183243>	HPRC,HGSVC,1KG-ONT	No	1.616	No	NA,NA	NA	NA
chr4:117138101	143053	INS	328	0.8859	0.407	2	NA	NA	NA	NA	NA	NA	NA	NA	NA	No	ID=4-117138082-117138090-A,4-117138113-117138124-TA,4-117138125-117138136-TA,4-117138137-117138151-TA;MOTIFS=TA,A;STRUC=<VC183243>	HPRC,1KG-ONT	No	1.616	No	NA,NA	NA	NA
chr4:117138112	143060	INS	62	0.8223	0.6556	32	NA	NA	NA	NA	NA	NA	NA	NA	NA	No	ID=4-117138082-117138090-A,4-117138113-117138124-TA,4-117138125-117138136-TA,4-117138137-117138151-TA;MOTIFS=TA,A;STRUC=<VC183243>,ID=4-117138101-117138112-TA;MOTIFS=TA;STRUC=<TR2746247>,ID=4-117138101-117138148-TATATATATATG;MOTIFS=TATATATATATG;STRUC=<TR2746248>	HPRC,HGSVC,1KG-ONT	No	1.616	Yes	NA,NA	NA	NA
chr4:117138115	143061	INS	176	0.875	0.4538	14	NA	NA	NA	NA	NA	NA	NA	NA	NA	No	ID=4-117138082-117138090-A,4-117138113-117138124-TA,4-117138125-117138136-TA,4-117138137-117138151-TA;MOTIFS=TA,A;STRUC=<VC183243>,ID=4-117138101-117138148-TATATATATATG;MOTIFS=TATATATATATG;STRUC=<TR2746248>	HPRC,HGSVC,1KG-ONT	No	1.616	Yes	NA,NA	NA	NA
chr4:117138123	143062	INS	168	0.8348	0.5978	2	NA	NA	NA	NA	NA	NA	NA	NA	NA	No	ID=4-117138082-117138090-A,4-117138113-117138124-TA,4-117138125-117138136-TA,4-117138137-117138151-TA;MOTIFS=TA,A;STRUC=<VC183243>,ID=4-117138101-117138148-TATATATATATG;MOTIFS=TATATATATATG;STRUC=<TR2746248>	HPRC,HGSVC,1KG-ONT	No	1.616	No	NA,NA	NA	NA
chr4:117138139	143063	INS	58	0.878	0.619	1	NA	NA	NA	NA	NA	NA	NA	NA	NA	No	ID=4-117138082-117138090-A,4-117138113-117138124-TA,4-117138125-117138136-TA,4-117138137-117138151-TA;MOTIFS=TA,A;STRUC=<VC183243>,ID=4-117138101-117138148-TATATATATATG;MOTIFS=TATATATATATG;STRUC=<TR2746248>	HPRC,HGSVC,1KG-ONT	No	1.616	No	NA,NA	NA	NA
chr4:117198498	143064	INS	83	0.8714	0.4833	13	NA	NA	NA	NA	NA	NA	NA	NA	NA	No	ID=4-117198441-117198451-AT,4-117198451-117198464-TA,4-117198484-117198499-ATATA,4-117198493-117198502-TA,4-117198507-117198516-AT,4-117198516-117198525-AT,4-117198520-117198535-ATATA,4-117198540-117198656-TATAATATATATAATATAATATATTATAT,4-117198544-117198553-AT,4-117198548-117198563-ATATA,4-117198559-117198579-TATAT,4-117198573-117198582-AT,4-117198577-117198592-ATATA,4-117198602-117198611-AT,4-117198606-117198621-ATATA,4-117198631-117198640-AT,4-117198635-117198650-ATATA;MOTIFS=TATAATATATATAATATAATATATTATAT,TA,AT,ATATA,TATAT;STRUC=<VC183247>	HPRC,HGSVC,1KG-ONT	No	1.616	Yes	NA,NA	NA	NA
chr4:117198508	143065	INS	593	0.8588	0.5086	5	NA	NA	NA	NA	NA	NA	NA	NA	NA	No	ID=4-117198441-117198451-AT,4-117198451-117198464-TA,4-117198484-117198499-ATATA,4-117198493-117198502-TA,4-117198507-117198516-AT,4-117198516-117198525-AT,4-117198520-117198535-ATATA,4-117198540-117198656-TATAATATATATAATATAATATATTATAT,4-117198544-117198553-AT,4-117198548-117198563-ATATA,4-117198559-117198579-TATAT,4-117198573-117198582-AT,4-117198577-117198592-ATATA,4-117198602-117198611-AT,4-117198606-117198621-ATATA,4-117198631-117198640-AT,4-117198635-117198650-ATATA;MOTIFS=TATAATATATATAATATAATATATTATAT,TA,AT,ATATA,TATAT;STRUC=<VC183247>	HPRC,HGSVC,1KG-ONT	No	1.616	Yes	NA,NA	NA	NA
chr4:117198508	143066	INS	110	0.8703	0.4546	38	NA	NA	NA	NA	NA	NA	NA	NA	NA	No	ID=4-117198441-117198451-AT,4-117198451-117198464-TA,4-117198484-117198499-ATATA,4-117198493-117198502-TA,4-117198507-117198516-AT,4-117198516-117198525-AT,4-117198520-117198535-ATATA,4-117198540-117198656-TATAATATATATAATATAATATATTATAT,4-117198544-117198553-AT,4-117198548-117198563-ATATA,4-117198559-117198579-TATAT,4-117198573-117198582-AT,4-117198577-117198592-ATATA,4-117198602-117198611-AT,4-117198606-117198621-ATATA,4-117198631-117198640-AT,4-117198635-117198650-ATATA;MOTIFS=TATAATATATATAATATAATATATTATAT,TA,AT,ATATA,TATAT;STRUC=<VC183247>	HPRC,HGSVC,1KG-ONT	No	1.616	Yes	NA,NA	NA	NA
chr4:117198509	143067	INS	464	0.9353	0.2682	6	NA	NA	NA	NA	NA	NA	NA	NA	NA	No	ID=4-117198441-117198451-AT,4-117198451-117198464-TA,4-117198484-117198499-ATATA,4-117198493-117198502-TA,4-117198507-117198516-AT,4-117198516-117198525-AT,4-117198520-117198535-ATATA,4-117198540-117198656-TATAATATATATAATATAATATATTATAT,4-117198544-117198553-AT,4-117198548-117198563-ATATA,4-117198559-117198579-TATAT,4-117198573-117198582-AT,4-117198577-117198592-ATATA,4-117198602-117198611-AT,4-117198606-117198621-ATATA,4-117198631-117198640-AT,4-117198635-117198650-ATATA;MOTIFS=TATAATATATATAATATAATATATTATAT,TA,AT,ATATA,TATAT;STRUC=<VC183247>	HPRC,HGSVC,1KG-ONT	No	1.616	No	NA,NA	NA	NA
chr4:117198530	143068	DEL	54	0.8953	0.3948	8	NA	NA	NA	NA	NA	NA	NA	NA	NA	No	ID=4-117198441-117198451-AT,4-117198451-117198464-TA,4-117198484-117198499-ATATA,4-117198493-117198502-TA,4-117198507-117198516-AT,4-117198516-117198525-AT,4-117198520-117198535-ATATA,4-117198540-117198656-TATAATATATATAATATAATATATTATAT,4-117198544-117198553-AT,4-117198548-117198563-ATATA,4-117198559-117198579-TATAT,4-117198573-117198582-AT,4-117198577-117198592-ATATA,4-117198602-117198611-AT,4-117198606-117198621-ATATA,4-117198631-117198640-AT,4-117198635-117198650-ATATA;MOTIFS=TATAATATATATAATATAATATATTATAT,TA,AT,ATATA,TATAT;STRUC=<VC183247>	HPRC,HGSVC,1KG-ONT	No	0.166	No	NA,NA	NA	NA
chr4:117198535	143069	DEL	87	0.8204	0.6353	1	NA	NA	NA	NA	NA	NA	NA	NA	NA	No	ID=4-117198441-117198451-AT,4-117198451-117198464-TA,4-117198484-117198499-ATATA,4-117198493-117198502-TA,4-117198507-117198516-AT,4-117198516-117198525-AT,4-117198520-117198535-ATATA,4-117198540-117198656-TATAATATATATAATATAATATATTATAT,4-117198544-117198553-AT,4-117198548-117198563-ATATA,4-117198559-117198579-TATAT,4-117198573-117198582-AT,4-117198577-117198592-ATATA,4-117198602-117198611-AT,4-117198606-117198621-ATATA,4-117198631-117198640-AT,4-117198635-117198650-ATATA;MOTIFS=TATAATATATATAATATAATATATTATAT,TA,AT,ATATA,TATAT;STRUC=<VC183247>	NA	No	0.478	No	NA,NA	NA	NA
chr4:117198540	143070	DEL	82	0.8891	0.3921	7	NA	NA	NA	NA	NA	NA	NA	NA	NA	No	ID=4-117198441-117198451-AT,4-117198451-117198464-TA,4-117198484-117198499-ATATA,4-117198493-117198502-TA,4-117198507-117198516-AT,4-117198516-117198525-AT,4-117198520-117198535-ATATA,4-117198540-117198656-TATAATATATATAATATAATATATTATAT,4-117198544-117198553-AT,4-117198548-117198563-ATATA,4-117198559-117198579-TATAT,4-117198573-117198582-AT,4-117198577-117198592-ATATA,4-117198602-117198611-AT,4-117198606-117198621-ATATA,4-117198631-117198640-AT,4-117198635-117198650-ATATA;MOTIFS=TATAATATATATAATATAATATATTATAT,TA,AT,ATATA,TATAT;STRUC=<VC183247>	HPRC,HGSVC,1KG-ONT	No	0.478	No	NA,NA	NA	NA
chr4:117198545	143071	INS	256	0.8341	0.6197	21	NA	NA	NA	NA	NA	NA	NA	NA	NA	No	ID=4-117198441-117198451-AT,4-117198451-117198464-TA,4-117198484-117198499-ATATA,4-117198493-117198502-TA,4-117198507-117198516-AT,4-117198516-117198525-AT,4-117198520-117198535-ATATA,4-117198540-117198656-TATAATATATATAATATAATATATTATAT,4-117198544-117198553-AT,4-117198548-117198563-ATATA,4-117198559-117198579-TATAT,4-117198573-117198582-AT,4-117198577-117198592-ATATA,4-117198602-117198611-AT,4-117198606-117198621-ATATA,4-117198631-117198640-AT,4-117198635-117198650-ATATA;MOTIFS=TATAATATATATAATATAATATATTATAT,TA,AT,ATATA,TATAT;STRUC=<VC183247>	HPRC,HGSVC,1KG-ONT	No	1.616	Yes	NA,NA	NA	NA
chr4:117198546	143072	INS	260	0.8107	0.65	94	NA	NA	NA	NA	NA	NA	NA	NA	NA	No	ID=4-117198441-117198451-AT,4-117198451-117198464-TA,4-117198484-117198499-ATATA,4-117198493-117198502-TA,4-117198507-117198516-AT,4-117198516-117198525-AT,4-117198520-117198535-ATATA,4-117198540-117198656-TATAATATATATAATATAATATATTATAT,4-117198544-117198553-AT,4-117198548-117198563-ATATA,4-117198559-117198579-TATAT,4-117198573-117198582-AT,4-117198577-117198592-ATATA,4-117198602-117198611-AT,4-117198606-117198621-ATATA,4-117198631-117198640-AT,4-117198635-117198650-ATATA;MOTIFS=TATAATATATATAATATAATATATTATAT,TA,AT,ATATA,TATAT;STRUC=<VC183247>	HPRC,HGSVC,1KG-ONT	No	1.616	Yes	NA,NA	NA	NA
chr4:117198551	143073	DEL	75	0.8501	0.5571	3	NA	NA	NA	NA	NA	NA	NA	NA	NA	No	ID=4-117198441-117198451-AT,4-117198451-117198464-TA,4-117198484-117198499-ATATA,4-117198493-117198502-TA,4-117198507-117198516-AT,4-117198516-117198525-AT,4-117198520-117198535-ATATA,4-117198540-117198656-TATAATATATATAATATAATATATTATAT,4-117198544-117198553-AT,4-117198548-117198563-ATATA,4-117198559-117198579-TATAT,4-117198573-117198582-AT,4-117198577-117198592-ATATA,4-117198602-117198611-AT,4-117198606-117198621-ATATA,4-117198631-117198640-AT,4-117198635-117198650-ATATA;MOTIFS=TATAATATATATAATATAATATATTATAT,TA,AT,ATATA,TATAT;STRUC=<VC183247>	HPRC,HGSVC,1KG-ONT	No	0.462	Yes	NA,NA	NA	NA
chr4:117198564	143074	INS	54	0.8139	0.6758	21	NA	NA	NA	NA	NA	NA	NA	NA	NA	No	ID=4-117198441-117198451-AT,4-117198451-117198464-TA,4-117198484-117198499-ATATA,4-117198493-117198502-TA,4-117198507-117198516-AT,4-117198516-117198525-AT,4-117198520-117198535-ATATA,4-117198540-117198656-TATAATATATATAATATAATATATTATAT,4-117198544-117198553-AT,4-117198548-117198563-ATATA,4-117198559-117198579-TATAT,4-117198573-117198582-AT,4-117198577-117198592-ATATA,4-117198602-117198611-AT,4-117198606-117198621-ATATA,4-117198631-117198640-AT,4-117198635-117198650-ATATA;MOTIFS=TATAATATATATAATATAATATATTATAT,TA,AT,ATATA,TATAT;STRUC=<VC183247>	HPRC,HGSVC	No	1.616	Yes	NA,NA	NA	NA
chr4:117198568	143075	DEL	59	0.9605	0.1681	62	NA	NA	NA	NA	NA	NA	NA	NA	NA	No	ID=4-117198441-117198451-AT,4-117198451-117198464-TA,4-117198484-117198499-ATATA,4-117198493-117198502-TA,4-117198507-117198516-AT,4-117198516-117198525-AT,4-117198520-117198535-ATATA,4-117198540-117198656-TATAATATATATAATATAATATATTATAT,4-117198544-117198553-AT,4-117198548-117198563-ATATA,4-117198559-117198579-TATAT,4-117198573-117198582-AT,4-117198577-117198592-ATATA,4-117198602-117198611-AT,4-117198606-117198621-ATATA,4-117198631-117198640-AT,4-117198635-117198650-ATATA;MOTIFS=TATAATATATATAATATAATATATTATAT,TA,AT,ATATA,TATAT;STRUC=<VC183247>	HPRC,HGSVC,1KG-ONT	No	0.478	Yes	NA,NA	NA	NA
chr4:117198569	143079	INS	421	0.8605	0.5008	41	NA	NA	NA	NA	NA	NA	NA	NA	NA	No	ID=4-117198441-117198451-AT,4-117198451-117198464-TA,4-117198484-117198499-ATATA,4-117198493-117198502-TA,4-117198507-117198516-AT,4-117198516-117198525-AT,4-117198520-117198535-ATATA,4-117198540-117198656-TATAATATATATAATATAATATATTATAT,4-117198544-117198553-AT,4-117198548-117198563-ATATA,4-117198559-117198579-TATAT,4-117198573-117198582-AT,4-117198577-117198592-ATATA,4-117198602-117198611-AT,4-117198606-117198621-ATATA,4-117198631-117198640-AT,4-117198635-117198650-ATATA;MOTIFS=TATAATATATATAATATAATATATTATAT,TA,AT,ATATA,TATAT;STRUC=<VC183247>	HPRC,HGSVC,1KG-ONT	No	1.616	Yes	NA,NA	NA	NA
chr4:117198569	143085	INS	440	0.8734	0.4927	92	NA	NA	NA	NA	NA	NA	NA	NA	NA	No	ID=4-117198441-117198451-AT,4-117198451-117198464-TA,4-117198484-117198499-ATATA,4-117198493-117198502-TA,4-117198507-117198516-AT,4-117198516-117198525-AT,4-117198520-117198535-ATATA,4-117198540-117198656-TATAATATATATAATATAATATATTATAT,4-117198544-117198553-AT,4-117198548-117198563-ATATA,4-117198559-117198579-TATAT,4-117198573-117198582-AT,4-117198577-117198592-ATATA,4-117198602-117198611-AT,4-117198606-117198621-ATATA,4-117198631-117198640-AT,4-117198635-117198650-ATATA;MOTIFS=TATAATATATATAATATAATATATTATAT,TA,AT,ATATA,TATAT;STRUC=<VC183247>	HPRC,HGSVC,1KG-ONT	No	1.616	Yes	NA,NA	NA	NA
chr4:117198569	143084	INS	80	0.869	0.4653	2	NA	NA	NA	NA	NA	NA	NA	NA	NA	No	ID=4-117198441-117198451-AT,4-117198451-117198464-TA,4-117198484-117198499-ATATA,4-117198493-117198502-TA,4-117198507-117198516-AT,4-117198516-117198525-AT,4-117198520-117198535-ATATA,4-117198540-117198656-TATAATATATATAATATAATATATTATAT,4-117198544-117198553-AT,4-117198548-117198563-ATATA,4-117198559-117198579-TATAT,4-117198573-117198582-AT,4-117198577-117198592-ATATA,4-117198602-117198611-AT,4-117198606-117198621-ATATA,4-117198631-117198640-AT,4-117198635-117198650-ATATA;MOTIFS=TATAATATATATAATATAATATATTATAT,TA,AT,ATATA,TATAT;STRUC=<VC183247>	HPRC,HGSVC,1KG-ONT	No	1.616	No	NA,NA	NA	NA
chr4:117198569	143083	INS	535	0.8887	0.3843	90	NA	NA	NA	NA	NA	NA	NA	NA	NA	No	ID=4-117198441-117198451-AT,4-117198451-117198464-TA,4-117198484-117198499-ATATA,4-117198493-117198502-TA,4-117198507-117198516-AT,4-117198516-117198525-AT,4-117198520-117198535-ATATA,4-117198540-117198656-TATAATATATATAATATAATATATTATAT,4-117198544-117198553-AT,4-117198548-117198563-ATATA,4-117198559-117198579-TATAT,4-117198573-117198582-AT,4-117198577-117198592-ATATA,4-117198602-117198611-AT,4-117198606-117198621-ATATA,4-117198631-117198640-AT,4-117198635-117198650-ATATA;MOTIFS=TATAATATATATAATATAATATATTATAT,TA,AT,ATATA,TATAT;STRUC=<VC183247>	HPRC,HGSVC,1KG-ONT	No	1.616	Yes	NA,NA	NA	NA
chr4:117198569	143086	INS	106	0.8801	0.4245	20	NA	NA	NA	NA	NA	NA	NA	NA	NA	No	ID=4-117198441-117198451-AT,4-117198451-117198464-TA,4-117198484-117198499-ATATA,4-117198493-117198502-TA,4-117198507-117198516-AT,4-117198516-117198525-AT,4-117198520-117198535-ATATA,4-117198540-117198656-TATAATATATATAATATAATATATTATAT,4-117198544-117198553-AT,4-117198548-117198563-ATATA,4-117198559-117198579-TATAT,4-117198573-117198582-AT,4-117198577-117198592-ATATA,4-117198602-117198611-AT,4-117198606-117198621-ATATA,4-117198631-117198640-AT,4-117198635-117198650-ATATA;MOTIFS=TATAATATATATAATATAATATATTATAT,TA,AT,ATATA,TATAT;STRUC=<VC183247>	HPRC,HGSVC,1KG-ONT	No	1.616	Yes	NA,NA	NA	NA
chr4:117198569	143082	INS	2229	0.861	0.5318	1	NA	NA	NA	NA	NA	NA	NA	NA	NA	No	ID=4-117198441-117198451-AT,4-117198451-117198464-TA,4-117198484-117198499-ATATA,4-117198493-117198502-TA,4-117198507-117198516-AT,4-117198516-117198525-AT,4-117198520-117198535-ATATA,4-117198540-117198656-TATAATATATATAATATAATATATTATAT,4-117198544-117198553-AT,4-117198548-117198563-ATATA,4-117198559-117198579-TATAT,4-117198573-117198582-AT,4-117198577-117198592-ATATA,4-117198602-117198611-AT,4-117198606-117198621-ATATA,4-117198631-117198640-AT,4-117198635-117198650-ATATA;MOTIFS=TATAATATATATAATATAATATATTATAT,TA,AT,ATATA,TATAT;STRUC=<VC183247>	NA	No	1.616	No	NA,NA	NA	NA
chr4:117198569	143080	INS	582	0.8215	0.6377	14	NA	NA	NA	NA	NA	NA	NA	NA	NA	No	ID=4-117198441-117198451-AT,4-117198451-117198464-TA,4-117198484-117198499-ATATA,4-117198493-117198502-TA,4-117198507-117198516-AT,4-117198516-117198525-AT,4-117198520-117198535-ATATA,4-117198540-117198656-TATAATATATATAATATAATATATTATAT,4-117198544-117198553-AT,4-117198548-117198563-ATATA,4-117198559-117198579-TATAT,4-117198573-117198582-AT,4-117198577-117198592-ATATA,4-117198602-117198611-AT,4-117198606-117198621-ATATA,4-117198631-117198640-AT,4-117198635-117198650-ATATA;MOTIFS=TATAATATATATAATATAATATATTATAT,TA,AT,ATATA,TATAT;STRUC=<VC183247>	HPRC,HGSVC,1KG-ONT	No	1.616	Yes	NA,NA	NA	NA
chr4:117198569	143078	INS	393	0.9029	0.3862	8	NA	NA	NA	NA	NA	NA	NA	NA	NA	No	ID=4-117198441-117198451-AT,4-117198451-117198464-TA,4-117198484-117198499-ATATA,4-117198493-117198502-TA,4-117198507-117198516-AT,4-117198516-117198525-AT,4-117198520-117198535-ATATA,4-117198540-117198656-TATAATATATATAATATAATATATTATAT,4-117198544-117198553-AT,4-117198548-117198563-ATATA,4-117198559-117198579-TATAT,4-117198573-117198582-AT,4-117198577-117198592-ATATA,4-117198602-117198611-AT,4-117198606-117198621-ATATA,4-117198631-117198640-AT,4-117198635-117198650-ATATA;MOTIFS=TATAATATATATAATATAATATATTATAT,TA,AT,ATATA,TATAT;STRUC=<VC183247>	HPRC,HGSVC,1KG-ONT	No	1.616	Yes	NA,NA	NA	NA
chr4:117198569	143077	INS	193	0.807	0.6776	13	NA	NA	NA	NA	NA	NA	NA	NA	NA	No	ID=4-117198441-117198451-AT,4-117198451-117198464-TA,4-117198484-117198499-ATATA,4-117198493-117198502-TA,4-117198507-117198516-AT,4-117198516-117198525-AT,4-117198520-117198535-ATATA,4-117198540-117198656-TATAATATATATAATATAATATATTATAT,4-117198544-117198553-AT,4-117198548-117198563-ATATA,4-117198559-117198579-TATAT,4-117198573-117198582-AT,4-117198577-117198592-ATATA,4-117198602-117198611-AT,4-117198606-117198621-ATATA,4-117198631-117198640-AT,4-117198635-117198650-ATATA;MOTIFS=TATAATATATATAATATAATATATTATAT,TA,AT,ATATA,TATAT;STRUC=<VC183247>	HPRC,HGSVC,1KG-ONT	No	1.616	Yes	NA,NA	NA	NA
chr4:117198569	143076	INS	53	0.8812	0.4182	37	NA	NA	NA	NA	NA	NA	NA	NA	NA	No	ID=4-117198441-117198451-AT,4-117198451-117198464-TA,4-117198484-117198499-ATATA,4-117198493-117198502-TA,4-117198507-117198516-AT,4-117198516-117198525-AT,4-117198520-117198535-ATATA,4-117198540-117198656-TATAATATATATAATATAATATATTATAT,4-117198544-117198553-AT,4-117198548-117198563-ATATA,4-117198559-117198579-TATAT,4-117198573-117198582-AT,4-117198577-117198592-ATATA,4-117198602-117198611-AT,4-117198606-117198621-ATATA,4-117198631-117198640-AT,4-117198635-117198650-ATATA;MOTIFS=TATAATATATATAATATAATATATTATAT,TA,AT,ATATA,TATAT;STRUC=<VC183247>	HPRC,HGSVC	No	1.616	Yes	NA,NA	NA	NA
chr4:117198569	143081	INS	484	0.8627	0.5361	90	NA	NA	NA	NA	NA	NA	NA	NA	NA	No	ID=4-117198441-117198451-AT,4-117198451-117198464-TA,4-117198484-117198499-ATATA,4-117198493-117198502-TA,4-117198507-117198516-AT,4-117198516-117198525-AT,4-117198520-117198535-ATATA,4-117198540-117198656-TATAATATATATAATATAATATATTATAT,4-117198544-117198553-AT,4-117198548-117198563-ATATA,4-117198559-117198579-TATAT,4-117198573-117198582-AT,4-117198577-117198592-ATATA,4-117198602-117198611-AT,4-117198606-117198621-ATATA,4-117198631-117198640-AT,4-117198635-117198650-ATATA;MOTIFS=TATAATATATATAATATAATATATTATAT,TA,AT,ATATA,TATAT;STRUC=<VC183247>	HPRC,HGSVC,1KG-ONT	No	1.616	Yes	NA,NA	NA	NA
chr4:117198589	143087	INS	359	0.8004	0.6891	18	NA	NA	NA	NA	NA	NA	NA	NA	NA	No	ID=4-117198441-117198451-AT,4-117198451-117198464-TA,4-117198484-117198499-ATATA,4-117198493-117198502-TA,4-117198507-117198516-AT,4-117198516-117198525-AT,4-117198520-117198535-ATATA,4-117198540-117198656-TATAATATATATAATATAATATATTATAT,4-117198544-117198553-AT,4-117198548-117198563-ATATA,4-117198559-117198579-TATAT,4-117198573-117198582-AT,4-117198577-117198592-ATATA,4-117198602-117198611-AT,4-117198606-117198621-ATATA,4-117198631-117198640-AT,4-117198635-117198650-ATATA;MOTIFS=TATAATATATATAATATAATATATTATAT,TA,AT,ATATA,TATAT;STRUC=<VC183247>	HPRC,HGSVC	No	1.616	Yes	NA,NA	NA	NA
chr4:117198598	143097	INS	246	0.8321	0.6151	117	NA	NA	NA	NA	NA	NA	NA	NA	NA	No	ID=4-117198441-117198451-AT,4-117198451-117198464-TA,4-117198484-117198499-ATATA,4-117198493-117198502-TA,4-117198507-117198516-AT,4-117198516-117198525-AT,4-117198520-117198535-ATATA,4-117198540-117198656-TATAATATATATAATATAATATATTATAT,4-117198544-117198553-AT,4-117198548-117198563-ATATA,4-117198559-117198579-TATAT,4-117198573-117198582-AT,4-117198577-117198592-ATATA,4-117198602-117198611-AT,4-117198606-117198621-ATATA,4-117198631-117198640-AT,4-117198635-117198650-ATATA;MOTIFS=TATAATATATATAATATAATATATTATAT,TA,AT,ATATA,TATAT;STRUC=<VC183247>	HPRC,HGSVC,1KG-ONT	No	1.616	Yes	NA,NA	NA	NA
chr4:117198598	143098	INS	349	0.9027	0.3684	85	NA	NA	NA	NA	NA	NA	NA	NA	NA	No	ID=4-117198441-117198451-AT,4-117198451-117198464-TA,4-117198484-117198499-ATATA,4-117198493-117198502-TA,4-117198507-117198516-AT,4-117198516-117198525-AT,4-117198520-117198535-ATATA,4-117198540-117198656-TATAATATATATAATATAATATATTATAT,4-117198544-117198553-AT,4-117198548-117198563-ATATA,4-117198559-117198579-TATAT,4-117198573-117198582-AT,4-117198577-117198592-ATATA,4-117198602-117198611-AT,4-117198606-117198621-ATATA,4-117198631-117198640-AT,4-117198635-117198650-ATATA;MOTIFS=TATAATATATATAATATAATATATTATAT,TA,AT,ATATA,TATAT;STRUC=<VC183247>	HPRC,HGSVC,1KG-ONT	No	1.616	Yes	NA,NA	NA	NA
chr4:117198598	143096	INS	394	0.9071	0.3881	18	NA	NA	NA	NA	NA	NA	NA	NA	NA	No	ID=4-117198441-117198451-AT,4-117198451-117198464-TA,4-117198484-117198499-ATATA,4-117198493-117198502-TA,4-117198507-117198516-AT,4-117198516-117198525-AT,4-117198520-117198535-ATATA,4-117198540-117198656-TATAATATATATAATATAATATATTATAT,4-117198544-117198553-AT,4-117198548-117198563-ATATA,4-117198559-117198579-TATAT,4-117198573-117198582-AT,4-117198577-117198592-ATATA,4-117198602-117198611-AT,4-117198606-117198621-ATATA,4-117198631-117198640-AT,4-117198635-117198650-ATATA;MOTIFS=TATAATATATATAATATAATATATTATAT,TA,AT,ATATA,TATAT;STRUC=<VC183247>	HPRC,HGSVC,1KG-ONT	No	1.616	Yes	NA,NA	NA	NA
chr4:117198598	143095	INS	208	0.9474	0.2457	10	NA	NA	NA	NA	NA	NA	NA	NA	NA	No	ID=4-117198441-117198451-AT,4-117198451-117198464-TA,4-117198484-117198499-ATATA,4-117198493-117198502-TA,4-117198507-117198516-AT,4-117198516-117198525-AT,4-117198520-117198535-ATATA,4-117198540-117198656-TATAATATATATAATATAATATATTATAT,4-117198544-117198553-AT,4-117198548-117198563-ATATA,4-117198559-117198579-TATAT,4-117198573-117198582-AT,4-117198577-117198592-ATATA,4-117198602-117198611-AT,4-117198606-117198621-ATATA,4-117198631-117198640-AT,4-117198635-117198650-ATATA;MOTIFS=TATAATATATATAATATAATATATTATAT,TA,AT,ATATA,TATAT;STRUC=<VC183247>	HPRC,HGSVC,1KG-ONT	No	1.616	Yes	NA,NA	NA	NA
chr4:117198598	143094	INS	188	0.8402	0.6056	3	NA	NA	NA	NA	NA	NA	NA	NA	NA	No	ID=4-117198441-117198451-AT,4-117198451-117198464-TA,4-117198484-117198499-ATATA,4-117198493-117198502-TA,4-117198507-117198516-AT,4-117198516-117198525-AT,4-117198520-117198535-ATATA,4-117198540-117198656-TATAATATATATAATATAATATATTATAT,4-117198544-117198553-AT,4-117198548-117198563-ATATA,4-117198559-117198579-TATAT,4-117198573-117198582-AT,4-117198577-117198592-ATATA,4-117198602-117198611-AT,4-117198606-117198621-ATATA,4-117198631-117198640-AT,4-117198635-117198650-ATATA;MOTIFS=TATAATATATATAATATAATATATTATAT,TA,AT,ATATA,TATAT;STRUC=<VC183247>	HPRC,HGSVC,1KG-ONT	No	1.616	No	NA,NA	NA	NA
chr4:117198598	143093	INS	223	0.82	0.6934	68	NA	NA	NA	NA	NA	NA	NA	NA	NA	No	ID=4-117198441-117198451-AT,4-117198451-117198464-TA,4-117198484-117198499-ATATA,4-117198493-117198502-TA,4-117198507-117198516-AT,4-117198516-117198525-AT,4-117198520-117198535-ATATA,4-117198540-117198656-TATAATATATATAATATAATATATTATAT,4-117198544-117198553-AT,4-117198548-117198563-ATATA,4-117198559-117198579-TATAT,4-117198573-117198582-AT,4-117198577-117198592-ATATA,4-117198602-117198611-AT,4-117198606-117198621-ATATA,4-117198631-117198640-AT,4-117198635-117198650-ATATA;MOTIFS=TATAATATATATAATATAATATATTATAT,TA,AT,ATATA,TATAT;STRUC=<VC183247>	HPRC,HGSVC,1KG-ONT	No	1.616	Yes	NA,NA	NA	NA
chr4:117198598	143091	INS	275	0.9156	0.3275	93	NA	NA	NA	NA	NA	NA	NA	NA	NA	No	ID=4-117198441-117198451-AT,4-117198451-117198464-TA,4-117198484-117198499-ATATA,4-117198493-117198502-TA,4-117198507-117198516-AT,4-117198516-117198525-AT,4-117198520-117198535-ATATA,4-117198540-117198656-TATAATATATATAATATAATATATTATAT,4-117198544-117198553-AT,4-117198548-117198563-ATATA,4-117198559-117198579-TATAT,4-117198573-117198582-AT,4-117198577-117198592-ATATA,4-117198602-117198611-AT,4-117198606-117198621-ATATA,4-117198631-117198640-AT,4-117198635-117198650-ATATA;MOTIFS=TATAATATATATAATATAATATATTATAT,TA,AT,ATATA,TATAT;STRUC=<VC183247>	HPRC,HGSVC,1KG-ONT	No	1.616	Yes	NA,NA	NA	NA
chr4:117198598	143090	INS	140	0.9611	0.1819	33	NA	NA	NA	NA	NA	NA	NA	NA	NA	No	ID=4-117198441-117198451-AT,4-117198451-117198464-TA,4-117198484-117198499-ATATA,4-117198493-117198502-TA,4-117198507-117198516-AT,4-117198516-117198525-AT,4-117198520-117198535-ATATA,4-117198540-117198656-TATAATATATATAATATAATATATTATAT,4-117198544-117198553-AT,4-117198548-117198563-ATATA,4-117198559-117198579-TATAT,4-117198573-117198582-AT,4-117198577-117198592-ATATA,4-117198602-117198611-AT,4-117198606-117198621-ATATA,4-117198631-117198640-AT,4-117198635-117198650-ATATA;MOTIFS=TATAATATATATAATATAATATATTATAT,TA,AT,ATATA,TATAT;STRUC=<VC183247>	HPRC,HGSVC,1KG-ONT	No	1.616	Yes	NA,NA	NA	NA
chr4:117198598	143089	INS	112	0.8783	0.4516	128	NA	NA	NA	NA	NA	NA	NA	NA	NA	No	ID=4-117198441-117198451-AT,4-117198451-117198464-TA,4-117198484-117198499-ATATA,4-117198493-117198502-TA,4-117198507-117198516-AT,4-117198516-117198525-AT,4-117198520-117198535-ATATA,4-117198540-117198656-TATAATATATATAATATAATATATTATAT,4-117198544-117198553-AT,4-117198548-117198563-ATATA,4-117198559-117198579-TATAT,4-117198573-117198582-AT,4-117198577-117198592-ATATA,4-117198602-117198611-AT,4-117198606-117198621-ATATA,4-117198631-117198640-AT,4-117198635-117198650-ATATA;MOTIFS=TATAATATATATAATATAATATATTATAT,TA,AT,ATATA,TATAT;STRUC=<VC183247>	HPRC,HGSVC,1KG-ONT	No	1.616	Yes	NA,NA	NA	NA
chr4:117198598	143088	INS	288	0.849	0.5524	45	NA	NA	NA	NA	NA	NA	NA	NA	NA	No	ID=4-117198441-117198451-AT,4-117198451-117198464-TA,4-117198484-117198499-ATATA,4-117198493-117198502-TA,4-117198507-117198516-AT,4-117198516-117198525-AT,4-117198520-117198535-ATATA,4-117198540-117198656-TATAATATATATAATATAATATATTATAT,4-117198544-117198553-AT,4-117198548-117198563-ATATA,4-117198559-117198579-TATAT,4-117198573-117198582-AT,4-117198577-117198592-ATATA,4-117198602-117198611-AT,4-117198606-117198621-ATATA,4-117198631-117198640-AT,4-117198635-117198650-ATATA;MOTIFS=TATAATATATATAATATAATATATTATAT,TA,AT,ATATA,TATAT;STRUC=<VC183247>	HPRC,HGSVC,1KG-ONT	No	1.616	Yes	NA,NA	NA	NA
chr4:117198598	143092	INS	303	0.9658	0.1428	42	NA	NA	NA	NA	NA	NA	NA	NA	NA	No	ID=4-117198441-117198451-AT,4-117198451-117198464-TA,4-117198484-117198499-ATATA,4-117198493-117198502-TA,4-117198507-117198516-AT,4-117198516-117198525-AT,4-117198520-117198535-ATATA,4-117198540-117198656-TATAATATATATAATATAATATATTATAT,4-117198544-117198553-AT,4-117198548-117198563-ATATA,4-117198559-117198579-TATAT,4-117198573-117198582-AT,4-117198577-117198592-ATATA,4-117198602-117198611-AT,4-117198606-117198621-ATATA,4-117198631-117198640-AT,4-117198635-117198650-ATATA;MOTIFS=TATAATATATATAATATAATATATTATAT,TA,AT,ATATA,TATAT;STRUC=<VC183247>	HPRC,HGSVC,1KG-ONT	No	1.616	Yes	NA,NA	NA	NA
chr4:117198604	143099	INS	456	0.8859	0.4269	44	NA	NA	NA	NA	NA	NA	NA	NA	NA	No	ID=4-117198441-117198451-AT,4-117198451-117198464-TA,4-117198484-117198499-ATATA,4-117198493-117198502-TA,4-117198507-117198516-AT,4-117198516-117198525-AT,4-117198520-117198535-ATATA,4-117198540-117198656-TATAATATATATAATATAATATATTATAT,4-117198544-117198553-AT,4-117198548-117198563-ATATA,4-117198559-117198579-TATAT,4-117198573-117198582-AT,4-117198577-117198592-ATATA,4-117198602-117198611-AT,4-117198606-117198621-ATATA,4-117198631-117198640-AT,4-117198635-117198650-ATATA;MOTIFS=TATAATATATATAATATAATATATTATAT,TA,AT,ATATA,TATAT;STRUC=<VC183247>	HPRC,HGSVC,1KG-ONT	No	1.616	Yes	NA,NA	NA	NA
chr4:117198622	143100	INS	254	0.8287	0.6307	1	NA	NA	NA	NA	NA	NA	NA	NA	NA	No	ID=4-117198441-117198451-AT,4-117198451-117198464-TA,4-117198484-117198499-ATATA,4-117198493-117198502-TA,4-117198507-117198516-AT,4-117198516-117198525-AT,4-117198520-117198535-ATATA,4-117198540-117198656-TATAATATATATAATATAATATATTATAT,4-117198544-117198553-AT,4-117198548-117198563-ATATA,4-117198559-117198579-TATAT,4-117198573-117198582-AT,4-117198577-117198592-ATATA,4-117198602-117198611-AT,4-117198606-117198621-ATATA,4-117198631-117198640-AT,4-117198635-117198650-ATATA;MOTIFS=TATAATATATATAATATAATATATTATAT,TA,AT,ATATA,TATAT;STRUC=<VC183247>	HPRC,HGSVC,1KG-ONT	No	1.616	No	NA,NA	NA	NA
chr4:117198627	143103	INS	315	0.9569	0.2022	34	NA	NA	NA	NA	NA	NA	NA	NA	NA	No	ID=4-117198441-117198451-AT,4-117198451-117198464-TA,4-117198484-117198499-ATATA,4-117198493-117198502-TA,4-117198507-117198516-AT,4-117198516-117198525-AT,4-117198520-117198535-ATATA,4-117198540-117198656-TATAATATATATAATATAATATATTATAT,4-117198544-117198553-AT,4-117198548-117198563-ATATA,4-117198559-117198579-TATAT,4-117198573-117198582-AT,4-117198577-117198592-ATATA,4-117198602-117198611-AT,4-117198606-117198621-ATATA,4-117198631-117198640-AT,4-117198635-117198650-ATATA;MOTIFS=TATAATATATATAATATAATATATTATAT,TA,AT,ATATA,TATAT;STRUC=<VC183247>	HPRC,HGSVC,1KG-ONT	No	1.616	Yes	NA,NA	NA	NA
chr4:117198627	143105	INS	240	0.8336	0.6033	1	NA	NA	NA	NA	NA	NA	NA	NA	NA	No	ID=4-117198441-117198451-AT,4-117198451-117198464-TA,4-117198484-117198499-ATATA,4-117198493-117198502-TA,4-117198507-117198516-AT,4-117198516-117198525-AT,4-117198520-117198535-ATATA,4-117198540-117198656-TATAATATATATAATATAATATATTATAT,4-117198544-117198553-AT,4-117198548-117198563-ATATA,4-117198559-117198579-TATAT,4-117198573-117198582-AT,4-117198577-117198592-ATATA,4-117198602-117198611-AT,4-117198606-117198621-ATATA,4-117198631-117198640-AT,4-117198635-117198650-ATATA;MOTIFS=TATAATATATATAATATAATATATTATAT,TA,AT,ATATA,TATAT;STRUC=<VC183247>	HPRC,HGSVC,1KG-ONT	No	1.616	No	NA,NA	NA	NA
chr4:117198627	143104	INS	100	0.8974	0.3658	5	NA	NA	NA	NA	NA	NA	NA	NA	NA	No	ID=4-117198441-117198451-AT,4-117198451-117198464-TA,4-117198484-117198499-ATATA,4-117198493-117198502-TA,4-117198507-117198516-AT,4-117198516-117198525-AT,4-117198520-117198535-ATATA,4-117198540-117198656-TATAATATATATAATATAATATATTATAT,4-117198544-117198553-AT,4-117198548-117198563-ATATA,4-117198559-117198579-TATAT,4-117198573-117198582-AT,4-117198577-117198592-ATATA,4-117198602-117198611-AT,4-117198606-117198621-ATATA,4-117198631-117198640-AT,4-117198635-117198650-ATATA;MOTIFS=TATAATATATATAATATAATATATTATAT,TA,AT,ATATA,TATAT;STRUC=<VC183247>	HPRC,HGSVC,1KG-ONT	No	1.616	Yes	NA,NA	NA	NA
chr4:117198627	143102	INS	368	0.9034	0.3651	17	NA	NA	NA	NA	NA	NA	NA	NA	NA	No	ID=4-117198441-117198451-AT,4-117198451-117198464-TA,4-117198484-117198499-ATATA,4-117198493-117198502-TA,4-117198507-117198516-AT,4-117198516-117198525-AT,4-117198520-117198535-ATATA,4-117198540-117198656-TATAATATATATAATATAATATATTATAT,4-117198544-117198553-AT,4-117198548-117198563-ATATA,4-117198559-117198579-TATAT,4-117198573-117198582-AT,4-117198577-117198592-ATATA,4-117198602-117198611-AT,4-117198606-117198621-ATATA,4-117198631-117198640-AT,4-117198635-117198650-ATATA;MOTIFS=TATAATATATATAATATAATATATTATAT,TA,AT,ATATA,TATAT;STRUC=<VC183247>	HPRC,HGSVC,1KG-ONT	No	1.616	Yes	NA,NA	NA	NA
chr4:117198627	143101	INS	322	0.8673	0.5017	1	NA	NA	NA	NA	NA	NA	NA	NA	NA	No	ID=4-117198441-117198451-AT,4-117198451-117198464-TA,4-117198484-117198499-ATATA,4-117198493-117198502-TA,4-117198507-117198516-AT,4-117198516-117198525-AT,4-117198520-117198535-ATATA,4-117198540-117198656-TATAATATATATAATATAATATATTATAT,4-117198544-117198553-AT,4-117198548-117198563-ATATA,4-117198559-117198579-TATAT,4-117198573-117198582-AT,4-117198577-117198592-ATATA,4-117198602-117198611-AT,4-117198606-117198621-ATATA,4-117198631-117198640-AT,4-117198635-117198650-ATATA;MOTIFS=TATAATATATATAATATAATATATTATAT,TA,AT,ATATA,TATAT;STRUC=<VC183247>	HPRC,HGSVC,1KG-ONT	No	1.616	No	NA,NA	NA	NA
chr4:117301035	143106	DEL	68	0.8413	0.6663	4	NA	NA	NA	NA	NA	NA	NA	NA	NA	No	ID=4-117301035-117301065-AT,4-117301067-117301083-AT,4-117301085-117301099-AT,4-117301101-117301117-AT;MOTIFS=AT;STRUC=<VC183255>	HGSVC,1KG-ONT	No	0.275	No	NA,NA	NA	NA
chr4:117301037	143107	DEL	64	0.8423	0.5761	30	NA	NA	NA	NA	NA	NA	NA	NA	NA	No	ID=4-117301035-117301065-AT,4-117301067-117301083-AT,4-117301085-117301099-AT,4-117301101-117301117-AT;MOTIFS=AT;STRUC=<VC183255>	HGSVC,1KG-ONT	No	0.275	Yes	NA,NA	NA	NA
chr4:117301039	143108	INS	56	0.8784	0.4687	3	NA	NA	NA	NA	NA	NA	NA	NA	NA	No	ID=4-117301035-117301065-AT,4-117301067-117301083-AT,4-117301085-117301099-AT,4-117301101-117301117-AT;MOTIFS=AT;STRUC=<VC183255>	HPRC,HGSVC	No	0.692	No	NA,NA	NA	NA
chr4:117301039	143109	INS	60	0.8528	0.5585	9	NA	NA	NA	NA	NA	NA	NA	NA	NA	No	ID=4-117301035-117301065-AT,4-117301067-117301083-AT,4-117301085-117301099-AT,4-117301101-117301117-AT;MOTIFS=AT;STRUC=<VC183255>	HPRC,HGSVC	No	0.692	Yes	NA,NA	NA	NA
chr4:117301045	143111	INS	74	0.8362	0.5942	2	NA	NA	NA	NA	NA	NA	NA	NA	NA	No	ID=4-117301035-117301065-AT,4-117301067-117301083-AT,4-117301085-117301099-AT,4-117301101-117301117-AT;MOTIFS=AT;STRUC=<VC183255>	HPRC,HGSVC,1KG-ONT	No	0.692	No	NA,NA	NA	NA
chr4:117301059	143113	INS	98	0.822	0.6687	3	NA	NA	NA	NA	NA	NA	NA	NA	NA	No	ID=4-117301035-117301065-AT,4-117301067-117301083-AT,4-117301085-117301099-AT,4-117301101-117301117-AT;MOTIFS=AT;STRUC=<VC183255>	HPRC,HGSVC,1KG-ONT	No	0.692	No	NA,NA	NA	NA
chr4:117301065	143114	INS	54	0.8124	0.667	15	NA	NA	NA	NA	NA	NA	NA	NA	NA	No	ID=4-117301035-117301065-AT,4-117301067-117301083-AT,4-117301085-117301099-AT,4-117301101-117301117-AT;MOTIFS=AT;STRUC=<VC183255>	HPRC,HGSVC	No	0.692	Yes	NA,NA	NA	NA
chr4:117301071	143115	INS	83	0.8808	0.43	1	NA	NA	NA	NA	NA	NA	NA	NA	NA	No	ID=4-117301035-117301065-AT,4-117301067-117301083-AT,4-117301085-117301099-AT,4-117301101-117301117-AT;MOTIFS=AT;STRUC=<VC183255>	HPRC,HGSVC,1KG-ONT	No	0.692	No	NA,NA	NA	NA
chr4:117301073	143116	INS	94	0.8587	0.5341	10	NA	NA	NA	NA	NA	NA	NA	NA	NA	No	ID=4-117301035-117301065-AT,4-117301067-117301083-AT,4-117301085-117301099-AT,4-117301101-117301117-AT;MOTIFS=AT;STRUC=<VC183255>	HPRC,HGSVC,1KG-ONT	No	0.692	No	NA,NA	NA	NA
chr4:117301073	143117	INS	104	0.847	0.586	66	NA	NA	NA	NA	NA	NA	NA	NA	NA	No	ID=4-117301035-117301065-AT,4-117301067-117301083-AT,4-117301085-117301099-AT,4-117301101-117301117-AT;MOTIFS=AT;STRUC=<VC183255>	HPRC,HGSVC,1KG-ONT	No	0.692	Yes	NA,NA	NA	NA
chr4:117301077	143118	INS	110	0.7916	0.6971	3	NA	NA	NA	NA	NA	NA	NA	NA	NA	No	ID=4-117301035-117301065-AT,4-117301067-117301083-AT,4-117301085-117301099-AT,4-117301101-117301117-AT;MOTIFS=AT;STRUC=<VC183255>	HPRC,HGSVC,1KG-ONT	No	0.692	Yes	NA,NA	NA	NA
chr4:117301091	143119	INS	145	0.8571	0.527	14	NA	NA	NA	NA	NA	NA	NA	NA	NA	No	ID=4-117301035-117301065-AT,4-117301067-117301083-AT,4-117301085-117301099-AT,4-117301101-117301117-AT;MOTIFS=AT;STRUC=<VC183255>	HPRC,HGSVC	No	0.692	Yes	NA,NA	NA	NA
chr4:117301091	143120	INS	88	0.8348	0.5978	4	NA	NA	NA	NA	NA	NA	NA	NA	NA	No	ID=4-117301035-117301065-AT,4-117301067-117301083-AT,4-117301085-117301099-AT,4-117301101-117301117-AT;MOTIFS=AT;STRUC=<VC183255>	HPRC,HGSVC,1KG-ONT	No	0.692	Yes	NA,NA	NA	NA
chr4:117301093	143121	INS	100	0.9238	0.2671	12	NA	NA	NA	NA	NA	NA	NA	NA	NA	No	ID=4-117301035-117301065-AT,4-117301067-117301083-AT,4-117301085-117301099-AT,4-117301101-117301117-AT;MOTIFS=AT;STRUC=<VC183255>	HPRC,HGSVC,1KG-ONT	No	0.692	Yes	NA,NA	NA	NA
chr4:117301101	143124	INS	83	0.8352	0.6298	1	NA	NA	NA	NA	NA	NA	NA	NA	NA	No	ID=4-117301035-117301065-AT,4-117301067-117301083-AT,4-117301085-117301099-AT,4-117301101-117301117-AT;MOTIFS=AT;STRUC=<VC183255>	HPRC,HGSVC,1KG-ONT	No	0.692	No	NA,NA	NA	NA
chr4:117301101	143130	INS	102	0.8297	0.6234	1	NA	NA	NA	NA	NA	NA	NA	NA	NA	No	ID=4-117301035-117301065-AT,4-117301067-117301083-AT,4-117301085-117301099-AT,4-117301101-117301117-AT;MOTIFS=AT;STRUC=<VC183255>	HPRC,HGSVC,1KG-ONT	No	0.692	No	NA,NA	NA	NA
chr4:117301101	143129	INS	102	0.9296	0.2853	50	NA	NA	NA	NA	NA	NA	NA	NA	NA	No	ID=4-117301035-117301065-AT,4-117301067-117301083-AT,4-117301085-117301099-AT,4-117301101-117301117-AT;MOTIFS=AT;STRUC=<VC183255>	HPRC,HGSVC,1KG-ONT	No	0.692	Yes	NA,NA	NA	NA
chr4:117301101	143128	INS	128	0.8266	0.6323	1	NA	NA	NA	NA	NA	NA	NA	NA	NA	No	ID=4-117301035-117301065-AT,4-117301067-117301083-AT,4-117301085-117301099-AT,4-117301101-117301117-AT;MOTIFS=AT;STRUC=<VC183255>	HPRC,HGSVC,1KG-ONT	No	0.692	No	NA,NA	NA	NA
chr4:117301101	143127	INS	72	0.7966	0.6828	2	NA	NA	NA	NA	NA	NA	NA	NA	NA	No	ID=4-117301035-117301065-AT,4-117301067-117301083-AT,4-117301085-117301099-AT,4-117301101-117301117-AT;MOTIFS=AT;STRUC=<VC183255>	HPRC,HGSVC,1KG-ONT	No	0.692	No	NA,NA	NA	NA
chr4:117301101	143126	INS	78	0.8413	0.5801	9	NA	NA	NA	NA	NA	NA	NA	NA	NA	No	ID=4-117301035-117301065-AT,4-117301067-117301083-AT,4-117301085-117301099-AT,4-117301101-117301117-AT;MOTIFS=AT;STRUC=<VC183255>	HPRC,HGSVC,1KG-ONT	No	0.692	Yes	NA,NA	NA	NA
chr4:117301101	143125	INS	134	0.8464	0.5753	14	NA	NA	NA	NA	NA	NA	NA	NA	NA	No	ID=4-117301035-117301065-AT,4-117301067-117301083-AT,4-117301085-117301099-AT,4-117301101-117301117-AT;MOTIFS=AT;STRUC=<VC183255>	HPRC,HGSVC,1KG-ONT	No	0.692	Yes	NA,NA	NA	NA
chr4:117301101	143123	INS	72	0.874	0.457	8	NA	NA	NA	NA	NA	NA	NA	NA	NA	No	ID=4-117301035-117301065-AT,4-117301067-117301083-AT,4-117301085-117301099-AT,4-117301101-117301117-AT;MOTIFS=AT;STRUC=<VC183255>	HPRC,HGSVC,1KG-ONT	No	0.692	Yes	NA,NA	NA	NA
chr4:117301472	143131	INS	50	0.9163	0.5054	30	NA	NA	NA	NA	NA	NA	NA	NA	NA	No	NA	HPRC,HGSVC	No	0.692	Yes	NA,NA	NA	NA
chr4:117301472	143134	INS	68	0.8594	0.5045	1	NA	NA	NA	NA	NA	NA	NA	NA	NA	No	NA	HPRC,HGSVC	No	0.692	No	NA,NA	NA	NA
chr4:117301472	143133	INS	60	0.8511	0.5665	5	NA	NA	NA	NA	NA	NA	NA	NA	NA	No	NA	HPRC,HGSVC	No	0.692	No	NA,NA	NA	NA
chr4:117301472	143132	INS	56	0.8844	0.4179	2	NA	NA	NA	NA	NA	NA	NA	NA	NA	No	NA	HPRC,HGSVC	No	0.692	Yes	NA,NA	NA	NA
chr4:117337002	143135	INS	331	0.9428	0.2214	2	NA	NA	NA	NA	NA	NA	NA	NA	NA	No	NA	NA	No	2.387	Yes	NA,NA	NA	NA
chr4:117342852	143136	INS	68	0.8351	0.611	1	NA	NA	NA	NA	NA	NA	NA	NA	NA	No	ID=4-117342848-117342866-AT;MOTIFS=AT;STRUC=<TR2746537>,ID=4-117342886-117342895-AT;MOTIFS=AT;STRUC=(AT)n	HGSVC,1KG-ONT	No	1.616	No	NA,NA	NA	NA
chr4:117342854	143137	INS	64	0.8946	0.3745	1	NA	NA	NA	NA	NA	NA	NA	NA	NA	No	ID=4-117342848-117342866-AT;MOTIFS=AT;STRUC=<TR2746537>,ID=4-117342886-117342895-AT;MOTIFS=AT;STRUC=(AT)n	HGSVC,1KG-ONT	No	1.616	Yes	NA,NA	NA	NA
chr4:117342878	143138	INS	74	0.8202	0.6885	1	NA	NA	NA	NA	NA	NA	NA	NA	NA	No	ID=4-117342886-117342895-AT;MOTIFS=AT;STRUC=(AT)n	HGSVC,1KG-ONT	No	1.616	No	NA,NA	NA	NA
chr4:117342878	143139	INS	62	0.903	0.4295	2	NA	NA	NA	NA	NA	NA	NA	NA	NA	No	ID=4-117342886-117342895-AT;MOTIFS=AT;STRUC=(AT)n	HGSVC,1KG-ONT	No	1.616	No	NA,NA	NA	NA
chr4:117350944	143140	INS	60	0.8843	0.426	126	NA	NA	NA	NA	NA	NA	NA	NA	NA	No	ID=4-117350896-117350906-AT,4-117350965-117350983-AATATA;MOTIFS=AATATA,AT;STRUC=<VC183260>	HPRC,HGSVC,1KG-ONT	No	1.616	Yes	NA,NA	NA	NA
chr4:117350944	143141	INS	90	0.8758	0.5313	31	NA	NA	NA	NA	NA	NA	NA	NA	NA	No	ID=4-117350896-117350906-AT,4-117350965-117350983-AATATA;MOTIFS=AATATA,AT;STRUC=<VC183260>	HPRC	No	1.616	Yes	NA,NA	NA	NA
chr4:117350944	143142	INS	114	0.8563	0.5383	3	NA	NA	NA	NA	NA	NA	NA	NA	NA	No	ID=4-117350896-117350906-AT,4-117350965-117350983-AATATA;MOTIFS=AATATA,AT;STRUC=<VC183260>	HPRC	No	1.616	Yes	NA,NA	NA	NA
chr4:117411240	143143	INS	1039	0.8429	0.6046	239	NA	NA	NA	NA	NA	NA	NA	NA	NA	No	NA	HPRC,HGSVC,1KG-ONT	No	1.616	Yes	NA,NA	NA	NA
chr4:117431335	143144	INS	58	0.8884	0.4452	1	NA	NA	NA	NA	NA	NA	NA	NA	NA	No	NA	HGSVC	No	1.616	No	NA,NA	NA	NA
chr4:117434543	143145	INS	344	0.8235	0.6617	9	NA	NA	NA	NA	NA	NA	NA	NA	NA	No	NA	NA	No	3.322	Yes	NA,NA	NA	NA
chr4:117434543	143146	INS	325	0.887	0.4165	8	NA	NA	NA	NA	NA	NA	NA	NA	NA	No	NA	NA	No	3.322	Yes	NA,NA	NA	NA
chr4:117435630	143147	DEL	74	0.8256	0.6393	1	NA	NA	NA	NA	NA	NA	NA	NA	NA	No	NA	NA	No	2.093	No	NA,NA	NA	NA
chr4:117468972	143148	INS	66	0.8751	0.4505	1	NA	NA	NA	NA	NA	NA	NA	NA	NA	No	NA	NA	No	1.616	No	NA,NA	NA	NA
chr4:117517834	143149	DEL	60	0.9091	0.3454	1	NA	NA	NA	NA	NA	NA	NA	NA	NA	No	NA	NA	No	1.295	No	NA,NA	NA	NA
chr4:117531096	143150	INS	86	0.905	0.3399	56	NA	NA	NA	NA	NA	NA	NA	NA	NA	No	NA	HPRC,HGSVC,1KG-ONT	No	3.322	Yes	NA,NA	NA	NA
chr4:117531096	143151	INS	91	0.8445	0.5904	2	NA	NA	NA	NA	NA	NA	NA	NA	NA	No	NA	HPRC,HGSVC,1KG-ONT	No	3.322	Yes	NA,NA	NA	NA
chr4:117558878	143152	INS	296	0.811	0.6615	1	NA	NA	NA	NA	NA	NA	NA	NA	NA	No	NA	NA	No	1.616	No	NA,NA	NA	NA
chr4:117584078	143153	DEL	138	0.8792	0.4473	579	NA	NA	NA	NA	NA	NA	NA	NA	NA	No	ID=4-117584043-117584053-GTG,4-117584182-117584212-AAAT,4-117584260-117584272-A;MOTIFS=AAAT,GTG,A;STRUC=<VC183278>	HPRC,HGSVC,1KG-ONT	No	1.459	Yes	NA,NA	NA	NA
chr4:117612175	143154	DEL	95	0.8542	0.5599	1	NA	NA	NA	NA	NA	NA	NA	NA	NA	No	NA	1KG-ONT	No	1.744	No	NA,NA	NA	NA
chr4:117613867	143155	INS	72	0.8544	0.523	1	NA	NA	NA	NA	NA	NA	NA	NA	NA	No	ID=4-117613847-117613858-TA,4-117613867-117613939-TGTGTGTATATACACACATATGTATATACTATATAT;MOTIFS=TGTGTGTATATACACACATATGTATATACTATATAT,TA;STRUC=<VC183282>	NA	No	2.538	No	NA,NA	NA	NA
chr4:117613873	143156	DEL	364	0.8765	0.4662	13	NA	NA	NA	NA	NA	NA	NA	NA	NA	No	ID=4-117613847-117613858-TA,4-117613867-117613939-TGTGTGTATATACACACATATGTATATACTATATAT;MOTIFS=TGTGTGTATATACACACATATGTATATACTATATAT,TA;STRUC=<VC183282>,ID=4-117614099-117614109-TA;MOTIFS=TA;STRUC=<TR2746885>,ID=4-117614112-117614122-TA;MOTIFS=TA;STRUC=<TR2746886>,ID=4-117614127-117614137-TA,4-117614265-117614281-TGTA,4-117614269-117614280-TG,4-117614305-117614315-GT,4-117614308-117614333-TGTGTGTA;MOTIFS=TG,TA,GT,TGTA,TGTGTGTA;STRUC=<VC183283>	NA	No	1.304	Yes	NA,NA	NA	NA
chr4:117638945	143157	DEL	1323	0.9224	0.2922	1	NA	NA	NA	NA	NA	NA	NA	NA	NA	No	ID=4-117639523-117639533-TAT;MOTIFS=TAT;STRUC=<TR2746916>,ID=4-117640085-117640094-TTC;MOTIFS=TTC;STRUC=<TR2746917>	NA	No	2.748	No	NA,NA	NA	NA
chr4:117647610	143158	DEL	51	0.8831	0.4323	325	NA	NA	NA	NA	NA	NA	NA	NA	NA	No	NA	HPRC,HGSVC,1KG-ONT	No	1.843	Yes	NA,NA	NA	NA
chr4:117688665	143159	INS	314	0.9357	0.2508	95	NA	NA	NA	NA	NA	NA	NA	NA	NA	No	NA	HPRC,HGSVC,1KG-ONT	No	2.538	Yes	NA,NA	NA	NA
chr4:117688665	143160	INS	342	0.8532	0.5312	13	NA	NA	NA	NA	NA	NA	NA	NA	NA	No	NA	HPRC,HGSVC,1KG-ONT	No	2.538	Yes	NA,NA	NA	NA
chr4:117702104	143161	INS	50	0.8267	0.6328	40	NA	NA	NA	NA	NA	NA	NA	NA	NA	No	ID=4-117702033-117702046-TG,4-117702045-117702057-TA,4-117702060-117702071-AT,4-117702081-117702097-TA,4-117702104-117702125-AC,4-117702122-117702135-ACAG,4-117702132-117702157-AG;MOTIFS=ACAG,TA,TG,AT,AC,AG;STRUC=<VC183289>	NA	No	2.538	Yes	NA,NA	NA	NA
chr4:117713396	143163	INS	58	0.8753	0.4679	1	NA	NA	NA	NA	NA	NA	NA	NA	NA	No	NA	NA	No	2.538	No	NA,NA	NA	NA
chr4:117713396	143162	INS	54	0.8685	0.4977	10	NA	NA	NA	NA	NA	NA	NA	NA	NA	No	NA	NA	No	2.538	Yes	NA,NA	NA	NA
chr4:117737077	143164	INS	306	0.8824	0.4649	1	NA	NA	NA	NA	NA	NA	NA	NA	NA	No	NA	NA	No	1.616	No	NA,NA	NA	NA
chr4:117739872	143165	INS	84	0.8029	0.6955	29	NA	NA	NA	NA	NA	NA	NA	NA	NA	No	ID=4-117739730-117739745-AT,4-117739744-117739757-AC,4-117739764-117739774-AT,4-117739781-117739792-TA,4-117739801-117739810-AT,4-117739835-117739844-AT,4-117739849-117739857-AT,4-117740077-117740223-ATAATTTATATAAATTATTTATTAAATATAA,4-117740236-117740246-TA,4-117740286-117740295-AT,4-117740314-117740323-AT,4-117740324-117740410-ACCATATATCTATAAAATATATATAC,4-117740340-117740349-AT,4-117740366-117740375-AT,4-117740392-117740401-AT,4-117740418-117740427-AT,4-117740431-117740440-AT,4-117740453-117740462-AT,4-117740475-117740484-AT,4-117740499-117740508-AT,4-117740536-117740549-AT,4-117740560-117740569-AT,4-117740582-117740591-AT,4-117740602-117740611-AT,4-117740622-117740631-AT,4-117740642-117740651-AT,4-117740573-117740655-ATATATAAAATATATATACC;MOTIFS=ACCATATATCTATAAAATATATATAC,TA,AT,AC,ATAATTTATATAAATTATTTATTAAATATAA,ATATATAAAATATATATACC;STRUC=<VC183295>	HPRC	No	1.616	Yes	NA,NA	NA	NA
chr4:117740077	143167	INS	93	0.8857	0.6009	19	NA	NA	NA	NA	NA	NA	NA	NA	NA	No	ID=4-117739730-117739745-AT,4-117739744-117739757-AC,4-117739764-117739774-AT,4-117739781-117739792-TA,4-117739801-117739810-AT,4-117739835-117739844-AT,4-117739849-117739857-AT,4-117740077-117740223-ATAATTTATATAAATTATTTATTAAATATAA,4-117740236-117740246-TA,4-117740286-117740295-AT,4-117740314-117740323-AT,4-117740324-117740410-ACCATATATCTATAAAATATATATAC,4-117740340-117740349-AT,4-117740366-117740375-AT,4-117740392-117740401-AT,4-117740418-117740427-AT,4-117740431-117740440-AT,4-117740453-117740462-AT,4-117740475-117740484-AT,4-117740499-117740508-AT,4-117740536-117740549-AT,4-117740560-117740569-AT,4-117740582-117740591-AT,4-117740602-117740611-AT,4-117740622-117740631-AT,4-117740642-117740651-AT,4-117740573-117740655-ATATATAAAATATATATACC;MOTIFS=ACCATATATCTATAAAATATATATAC,TA,AT,AC,ATAATTTATATAAATTATTTATTAAATATAA,ATATATAAAATATATATACC;STRUC=<VC183295>	HPRC	No	1.616	Yes	NA,NA	NA	NA
chr4:117740077	143168	DEL	62	0.8045	0.6615	14	NA	NA	NA	NA	NA	NA	NA	NA	NA	No	ID=4-117739730-117739745-AT,4-117739744-117739757-AC,4-117739764-117739774-AT,4-117739781-117739792-TA,4-117739801-117739810-AT,4-117739835-117739844-AT,4-117739849-117739857-AT,4-117740077-117740223-ATAATTTATATAAATTATTTATTAAATATAA,4-117740236-117740246-TA,4-117740286-117740295-AT,4-117740314-117740323-AT,4-117740324-117740410-ACCATATATCTATAAAATATATATAC,4-117740340-117740349-AT,4-117740366-117740375-AT,4-117740392-117740401-AT,4-117740418-117740427-AT,4-117740431-117740440-AT,4-117740453-117740462-AT,4-117740475-117740484-AT,4-117740499-117740508-AT,4-117740536-117740549-AT,4-117740560-117740569-AT,4-117740582-117740591-AT,4-117740602-117740611-AT,4-117740622-117740631-AT,4-117740642-117740651-AT,4-117740573-117740655-ATATATAAAATATATATACC;MOTIFS=ACCATATATCTATAAAATATATATAC,TA,AT,AC,ATAATTTATATAAATTATTTATTAAATATAA,ATATATAAAATATATATACC;STRUC=<VC183295>	HGSVC	No	0.003	No	NA,NA	NA	NA
chr4:117740077	143169	DEL	93	0.8654	0.5611	975	NA	NA	NA	NA	NA	NA	NA	NA	NA	No	ID=4-117739730-117739745-AT,4-117739744-117739757-AC,4-117739764-117739774-AT,4-117739781-117739792-TA,4-117739801-117739810-AT,4-117739835-117739844-AT,4-117739849-117739857-AT,4-117740077-117740223-ATAATTTATATAAATTATTTATTAAATATAA,4-117740236-117740246-TA,4-117740286-117740295-AT,4-117740314-117740323-AT,4-117740324-117740410-ACCATATATCTATAAAATATATATAC,4-117740340-117740349-AT,4-117740366-117740375-AT,4-117740392-117740401-AT,4-117740418-117740427-AT,4-117740431-117740440-AT,4-117740453-117740462-AT,4-117740475-117740484-AT,4-117740499-117740508-AT,4-117740536-117740549-AT,4-117740560-117740569-AT,4-117740582-117740591-AT,4-117740602-117740611-AT,4-117740622-117740631-AT,4-117740642-117740651-AT,4-117740573-117740655-ATATATAAAATATATATACC;MOTIFS=ACCATATATCTATAAAATATATATAC,TA,AT,AC,ATAATTTATATAAATTATTTATTAAATATAA,ATATATAAAATATATATACC;STRUC=<VC183295>	HPRC,HGSVC,1KG-ONT	No	0.003	Yes	NA,NA	NA	NA
chr4:117740115	143170	DEL	52	0.9052	0.3578	34	NA	NA	NA	NA	NA	NA	NA	NA	NA	No	ID=4-117739730-117739745-AT,4-117739744-117739757-AC,4-117739764-117739774-AT,4-117739781-117739792-TA,4-117739801-117739810-AT,4-117739835-117739844-AT,4-117739849-117739857-AT,4-117740077-117740223-ATAATTTATATAAATTATTTATTAAATATAA,4-117740236-117740246-TA,4-117740286-117740295-AT,4-117740314-117740323-AT,4-117740324-117740410-ACCATATATCTATAAAATATATATAC,4-117740340-117740349-AT,4-117740366-117740375-AT,4-117740392-117740401-AT,4-117740418-117740427-AT,4-117740431-117740440-AT,4-117740453-117740462-AT,4-117740475-117740484-AT,4-117740499-117740508-AT,4-117740536-117740549-AT,4-117740560-117740569-AT,4-117740582-117740591-AT,4-117740602-117740611-AT,4-117740622-117740631-AT,4-117740642-117740651-AT,4-117740573-117740655-ATATATAAAATATATATACC;MOTIFS=ACCATATATCTATAAAATATATATAC,TA,AT,AC,ATAATTTATATAAATTATTTATTAAATATAA,ATATATAAAATATATATACC;STRUC=<VC183295>	HGSVC	No	0.003	Yes	NA,NA	NA	NA
chr4:117740324	143171	INS	55	0.905	0.3989	3	NA	NA	NA	NA	NA	NA	NA	NA	NA	No	ID=4-117739730-117739745-AT,4-117739744-117739757-AC,4-117739764-117739774-AT,4-117739781-117739792-TA,4-117739801-117739810-AT,4-117739835-117739844-AT,4-117739849-117739857-AT,4-117740077-117740223-ATAATTTATATAAATTATTTATTAAATATAA,4-117740236-117740246-TA,4-117740286-117740295-AT,4-117740314-117740323-AT,4-117740324-117740410-ACCATATATCTATAAAATATATATAC,4-117740340-117740349-AT,4-117740366-117740375-AT,4-117740392-117740401-AT,4-117740418-117740427-AT,4-117740431-117740440-AT,4-117740453-117740462-AT,4-117740475-117740484-AT,4-117740499-117740508-AT,4-117740536-117740549-AT,4-117740560-117740569-AT,4-117740582-117740591-AT,4-117740602-117740611-AT,4-117740622-117740631-AT,4-117740642-117740651-AT,4-117740573-117740655-ATATATAAAATATATATACC;MOTIFS=ACCATATATCTATAAAATATATATAC,TA,AT,AC,ATAATTTATATAAATTATTTATTAAATATAA,ATATATAAAATATATATACC;STRUC=<VC183295>	HPRC,HGSVC	No	1.616	No	NA,NA	NA	NA
chr4:117740324	143172	INS	52	0.8967	0.391	52	NA	NA	NA	NA	NA	NA	NA	NA	NA	No	ID=4-117739730-117739745-AT,4-117739744-117739757-AC,4-117739764-117739774-AT,4-117739781-117739792-TA,4-117739801-117739810-AT,4-117739835-117739844-AT,4-117739849-117739857-AT,4-117740077-117740223-ATAATTTATATAAATTATTTATTAAATATAA,4-117740236-117740246-TA,4-117740286-117740295-AT,4-117740314-117740323-AT,4-117740324-117740410-ACCATATATCTATAAAATATATATAC,4-117740340-117740349-AT,4-117740366-117740375-AT,4-117740392-117740401-AT,4-117740418-117740427-AT,4-117740431-117740440-AT,4-117740453-117740462-AT,4-117740475-117740484-AT,4-117740499-117740508-AT,4-117740536-117740549-AT,4-117740560-117740569-AT,4-117740582-117740591-AT,4-117740602-117740611-AT,4-117740622-117740631-AT,4-117740642-117740651-AT,4-117740573-117740655-ATATATAAAATATATATACC;MOTIFS=ACCATATATCTATAAAATATATATAC,TA,AT,AC,ATAATTTATATAAATTATTTATTAAATATAA,ATATATAAAATATATATACC;STRUC=<VC183295>	HPRC,HGSVC	No	1.616	Yes	NA,NA	NA	NA
chr4:117740324	143173	INS	78	0.878	0.4443	234	NA	NA	NA	NA	NA	NA	NA	NA	NA	No	ID=4-117739730-117739745-AT,4-117739744-117739757-AC,4-117739764-117739774-AT,4-117739781-117739792-TA,4-117739801-117739810-AT,4-117739835-117739844-AT,4-117739849-117739857-AT,4-117740077-117740223-ATAATTTATATAAATTATTTATTAAATATAA,4-117740236-117740246-TA,4-117740286-117740295-AT,4-117740314-117740323-AT,4-117740324-117740410-ACCATATATCTATAAAATATATATAC,4-117740340-117740349-AT,4-117740366-117740375-AT,4-117740392-117740401-AT,4-117740418-117740427-AT,4-117740431-117740440-AT,4-117740453-117740462-AT,4-117740475-117740484-AT,4-117740499-117740508-AT,4-117740536-117740549-AT,4-117740560-117740569-AT,4-117740582-117740591-AT,4-117740602-117740611-AT,4-117740622-117740631-AT,4-117740642-117740651-AT,4-117740573-117740655-ATATATAAAATATATATACC;MOTIFS=ACCATATATCTATAAAATATATATAC,TA,AT,AC,ATAATTTATATAAATTATTTATTAAATATAA,ATATATAAAATATATATACC;STRUC=<VC183295>	HPRC,HGSVC	No	1.616	Yes	NA,NA	NA	NA
chr4:117740348	143174	INS	54	0.8561	0.5966	847	NA	NA	NA	NA	NA	NA	NA	NA	NA	No	ID=4-117739730-117739745-AT,4-117739744-117739757-AC,4-117739764-117739774-AT,4-117739781-117739792-TA,4-117739801-117739810-AT,4-117739835-117739844-AT,4-117739849-117739857-AT,4-117740077-117740223-ATAATTTATATAAATTATTTATTAAATATAA,4-117740236-117740246-TA,4-117740286-117740295-AT,4-117740314-117740323-AT,4-117740324-117740410-ACCATATATCTATAAAATATATATAC,4-117740340-117740349-AT,4-117740366-117740375-AT,4-117740392-117740401-AT,4-117740418-117740427-AT,4-117740431-117740440-AT,4-117740453-117740462-AT,4-117740475-117740484-AT,4-117740499-117740508-AT,4-117740536-117740549-AT,4-117740560-117740569-AT,4-117740582-117740591-AT,4-117740602-117740611-AT,4-117740622-117740631-AT,4-117740642-117740651-AT,4-117740573-117740655-ATATATAAAATATATATACC;MOTIFS=ACCATATATCTATAAAATATATATAC,TA,AT,AC,ATAATTTATATAAATTATTTATTAAATATAA,ATATATAAAATATATATACC;STRUC=<VC183295>	HPRC,HGSVC	No	1.616	Yes	NA,NA	NA	NA
chr4:117740348	143175	INS	55	0.93	0.2728	48	NA	NA	NA	NA	NA	NA	NA	NA	NA	No	ID=4-117739730-117739745-AT,4-117739744-117739757-AC,4-117739764-117739774-AT,4-117739781-117739792-TA,4-117739801-117739810-AT,4-117739835-117739844-AT,4-117739849-117739857-AT,4-117740077-117740223-ATAATTTATATAAATTATTTATTAAATATAA,4-117740236-117740246-TA,4-117740286-117740295-AT,4-117740314-117740323-AT,4-117740324-117740410-ACCATATATCTATAAAATATATATAC,4-117740340-117740349-AT,4-117740366-117740375-AT,4-117740392-117740401-AT,4-117740418-117740427-AT,4-117740431-117740440-AT,4-117740453-117740462-AT,4-117740475-117740484-AT,4-117740499-117740508-AT,4-117740536-117740549-AT,4-117740560-117740569-AT,4-117740582-117740591-AT,4-117740602-117740611-AT,4-117740622-117740631-AT,4-117740642-117740651-AT,4-117740573-117740655-ATATATAAAATATATATACC;MOTIFS=ACCATATATCTATAAAATATATATAC,TA,AT,AC,ATAATTTATATAAATTATTTATTAAATATAA,ATATATAAAATATATATACC;STRUC=<VC183295>	HPRC,HGSVC	No	1.616	Yes	NA,NA	NA	NA
chr4:117740349	143176	INS	58	0.8363	0.6064	32	NA	NA	NA	NA	NA	NA	NA	NA	NA	No	ID=4-117739730-117739745-AT,4-117739744-117739757-AC,4-117739764-117739774-AT,4-117739781-117739792-TA,4-117739801-117739810-AT,4-117739835-117739844-AT,4-117739849-117739857-AT,4-117740077-117740223-ATAATTTATATAAATTATTTATTAAATATAA,4-117740236-117740246-TA,4-117740286-117740295-AT,4-117740314-117740323-AT,4-117740324-117740410-ACCATATATCTATAAAATATATATAC,4-117740340-117740349-AT,4-117740366-117740375-AT,4-117740392-117740401-AT,4-117740418-117740427-AT,4-117740431-117740440-AT,4-117740453-117740462-AT,4-117740475-117740484-AT,4-117740499-117740508-AT,4-117740536-117740549-AT,4-117740560-117740569-AT,4-117740582-117740591-AT,4-117740602-117740611-AT,4-117740622-117740631-AT,4-117740642-117740651-AT,4-117740573-117740655-ATATATAAAATATATATACC;MOTIFS=ACCATATATCTATAAAATATATATAC,TA,AT,AC,ATAATTTATATAAATTATTTATTAAATATAA,ATATATAAAATATATATACC;STRUC=<VC183295>	HPRC,HGSVC	No	1.616	Yes	NA,NA	NA	NA
chr4:117740387	143177	INS	56	0.9405	0.2469	9	NA	NA	NA	NA	NA	NA	NA	NA	NA	No	ID=4-117739730-117739745-AT,4-117739744-117739757-AC,4-117739764-117739774-AT,4-117739781-117739792-TA,4-117739801-117739810-AT,4-117739835-117739844-AT,4-117739849-117739857-AT,4-117740077-117740223-ATAATTTATATAAATTATTTATTAAATATAA,4-117740236-117740246-TA,4-117740286-117740295-AT,4-117740314-117740323-AT,4-117740324-117740410-ACCATATATCTATAAAATATATATAC,4-117740340-117740349-AT,4-117740366-117740375-AT,4-117740392-117740401-AT,4-117740418-117740427-AT,4-117740431-117740440-AT,4-117740453-117740462-AT,4-117740475-117740484-AT,4-117740499-117740508-AT,4-117740536-117740549-AT,4-117740560-117740569-AT,4-117740582-117740591-AT,4-117740602-117740611-AT,4-117740622-117740631-AT,4-117740642-117740651-AT,4-117740573-117740655-ATATATAAAATATATATACC;MOTIFS=ACCATATATCTATAAAATATATATAC,TA,AT,AC,ATAATTTATATAAATTATTTATTAAATATAA,ATATATAAAATATATATACC;STRUC=<VC183295>	HPRC,HGSVC	No	1.616	Yes	NA,NA	NA	NA
chr4:117740393	143178	INS	59	0.832	0.6242	2	NA	NA	NA	NA	NA	NA	NA	NA	NA	No	ID=4-117739730-117739745-AT,4-117739744-117739757-AC,4-117739764-117739774-AT,4-117739781-117739792-TA,4-117739801-117739810-AT,4-117739835-117739844-AT,4-117739849-117739857-AT,4-117740077-117740223-ATAATTTATATAAATTATTTATTAAATATAA,4-117740236-117740246-TA,4-117740286-117740295-AT,4-117740314-117740323-AT,4-117740324-117740410-ACCATATATCTATAAAATATATATAC,4-117740340-117740349-AT,4-117740366-117740375-AT,4-117740392-117740401-AT,4-117740418-117740427-AT,4-117740431-117740440-AT,4-117740453-117740462-AT,4-117740475-117740484-AT,4-117740499-117740508-AT,4-117740536-117740549-AT,4-117740560-117740569-AT,4-117740582-117740591-AT,4-117740602-117740611-AT,4-117740622-117740631-AT,4-117740642-117740651-AT,4-117740573-117740655-ATATATAAAATATATATACC;MOTIFS=ACCATATATCTATAAAATATATATAC,TA,AT,AC,ATAATTTATATAAATTATTTATTAAATATAA,ATATATAAAATATATATACC;STRUC=<VC183295>	HPRC,HGSVC	No	1.616	No	NA,NA	NA	NA
chr4:117740420	143179	INS	74	0.8114	0.6573	42	NA	NA	NA	NA	NA	NA	NA	NA	NA	No	ID=4-117739730-117739745-AT,4-117739744-117739757-AC,4-117739764-117739774-AT,4-117739781-117739792-TA,4-117739801-117739810-AT,4-117739835-117739844-AT,4-117739849-117739857-AT,4-117740077-117740223-ATAATTTATATAAATTATTTATTAAATATAA,4-117740236-117740246-TA,4-117740286-117740295-AT,4-117740314-117740323-AT,4-117740324-117740410-ACCATATATCTATAAAATATATATAC,4-117740340-117740349-AT,4-117740366-117740375-AT,4-117740392-117740401-AT,4-117740418-117740427-AT,4-117740431-117740440-AT,4-117740453-117740462-AT,4-117740475-117740484-AT,4-117740499-117740508-AT,4-117740536-117740549-AT,4-117740560-117740569-AT,4-117740582-117740591-AT,4-117740602-117740611-AT,4-117740622-117740631-AT,4-117740642-117740651-AT,4-117740573-117740655-ATATATAAAATATATATACC;MOTIFS=ACCATATATCTATAAAATATATATAC,TA,AT,AC,ATAATTTATATAAATTATTTATTAAATATAA,ATATATAAAATATATATACC;STRUC=<VC183295>	HPRC,HGSVC	No	2.538	Yes	NA,NA	NA	NA
chr4:117740422	143180	INS	53	0.8548	0.5906	1	NA	NA	NA	NA	NA	NA	NA	NA	NA	No	ID=4-117739730-117739745-AT,4-117739744-117739757-AC,4-117739764-117739774-AT,4-117739781-117739792-TA,4-117739801-117739810-AT,4-117739835-117739844-AT,4-117739849-117739857-AT,4-117740077-117740223-ATAATTTATATAAATTATTTATTAAATATAA,4-117740236-117740246-TA,4-117740286-117740295-AT,4-117740314-117740323-AT,4-117740324-117740410-ACCATATATCTATAAAATATATATAC,4-117740340-117740349-AT,4-117740366-117740375-AT,4-117740392-117740401-AT,4-117740418-117740427-AT,4-117740431-117740440-AT,4-117740453-117740462-AT,4-117740475-117740484-AT,4-117740499-117740508-AT,4-117740536-117740549-AT,4-117740560-117740569-AT,4-117740582-117740591-AT,4-117740602-117740611-AT,4-117740622-117740631-AT,4-117740642-117740651-AT,4-117740573-117740655-ATATATAAAATATATATACC;MOTIFS=ACCATATATCTATAAAATATATATAC,TA,AT,AC,ATAATTTATATAAATTATTTATTAAATATAA,ATATATAAAATATATATACC;STRUC=<VC183295>	HPRC,HGSVC	No	2.538	No	NA,NA	NA	NA
chr4:117759992	143181	DEL	50	0.84	0.5841	48	NA	NA	NA	NA	NA	NA	NA	NA	NA	No	NA	HPRC	No	1.344	Yes	NA,NA	NA	NA
chr4:117781708	143182	DEL	496	0.8372	0.6177	7	NA	NA	NA	NA	NA	NA	NA	NA	NA	No	ID=4-117782081-117782090-T;MOTIFS=T;STRUC=<TR2747076>	1KG-ONT	No	2.615	Yes	NA,NA	NA	NA
chr4:117798394	143183	INS	313	0.9537	0.1821	26	NA	NA	NA	NA	NA	NA	NA	NA	NA	No	NA	HPRC,HGSVC,1KG-ONT	No	8.98	Yes	NA,NA	NA	NA
chr4:117844099	143184	INS	1739	0.8675	0.4959	105	NA	NA	NA	NA	NA	NA	NA	NA	NA	No	NA	HPRC,HGSVC,1KG-ONT	No	2.44	Yes	NA,NA	NA	NA
chr4:117918917	143185	INS	58	0.8603	0.6131	2	NA	NA	NA	NA	NA	NA	NA	NA	NA	No	ID=4-117918914-117918931-TA,4-117918932-117918944-AT,4-117918945-117918959-AT,4-117918960-117918972-AT,4-117918973-117918983-AT;MOTIFS=TA,AT;STRUC=<VC183308>	HGSVC,1KG-ONT	No	1.616	No	NA,NA	NA	NA
chr4:117918949	143186	INS	68	0.8284	0.6286	2	NA	NA	NA	NA	NA	NA	NA	NA	NA	No	ID=4-117918914-117918931-TA,4-117918932-117918944-AT,4-117918945-117918959-AT,4-117918960-117918972-AT,4-117918973-117918983-AT;MOTIFS=TA,AT;STRUC=<VC183308>,ID=4-117918917-117918973-ATATATATATATATCATATATATATATC;MOTIFS=ATATATATATATATCATATATATATATC;STRUC=<TR2747285>	HGSVC,1KG-ONT	No	1.616	Yes	NA,NA	NA	NA
chr4:117920014	143187	DEL	1064	0.8786	0.4508	36	NA	NA	NA	NA	NA	NA	NA	NA	NA	No	NA	HGSVC	No	1.788	Yes	NA,NA	NA	NA
chr4:117933408	143188	DEL	901	0.8831	0.4194	8	NA	NA	NA	NA	NA	NA	NA	NA	NA	No	ID=4-117933807-117933854-CA,4-117933857-117933870-ACC,4-117933868-117933883-CAA;MOTIFS=CAA,CA,ACC;STRUC=<VC183310>	1KG-ONT	No	0.912	Yes	NA,NA	NA	NA
chr4:118003845	143189	DEL	96	0.8929	0.4165	2	NA	NA	NA	NA	NA	NA	NA	NA	NA	No	NA	NA	No	1.847	No	NA,NA	NA	NA
chr4:118022703	143190	INS	324	0.9407	0.2313	1	NA	NA	NA	NA	NA	NA	NA	NA	NA	No	ID=4-118022701-118022710-ATA;MOTIFS=ATA;STRUC=<TR2747395>	NA	No	1.616	No	NA,NA	NA	NA
chr4:118033082	143191	INS	351	0.8575	0.5202	1	NA	NA	NA	NA	NA	NA	NA	NA	NA	No	NA	NA	No	7.421	No	NA,NA	NA	NA
chr4:118041916	143192	INS	326	0.9685	0.15	2	NDST3(2.6356e-07,0.699)	NDST3(2.6356e-07,0.699)	NA	NA	NA	NA	NA	NA	NA	No	NA	NA	No	7.873	Yes	NA,NA	NA	NA
chr4:118066092	143193	INS	72	0.8317	0.6328	105	NDST3(2.6356e-07,0.699)	NDST3(2.6356e-07,0.699)	NA	NA	NA	NA	NA	NA	NA	No	ID=4-118066019-118066033-AAT,4-118066082-118066142-TTATATATTATATATATTATATAATATATT,4-118066090-118066099-TA,4-118066120-118066129-TA,4-118066150-118066159-TA,4-118066158-118066186-TTATATA,4-118066218-118066272-ATATATTATATATATT,4-118066224-118066233-TA,4-118066226-118066247-TATATAT,4-118066240-118066249-TA,4-118066242-118066263-TATATAT,4-118066249-118066281-TATATATTA,4-118066256-118066265-TA,4-118066265-118066274-TA,4-118066267-118066288-TATATAT,4-118066274-118066302-TATATATTA,4-118066281-118066290-TA,4-118066283-118066297-TATATAT,4-118066290-118066299-TA,4-118066306-118066315-TA,4-118066315-118066324-TA,4-118066331-118066340-TA,4-118066333-118066459-TATATATTATATATCATATATCATATGT,4-118066439-118066551-ATATGTTATATATTATATATACATTAT,4-118066520-118066584-ATATGTTATATATTATATATACATTATATATA,4-118066554-118066957-ATGTTATATATTATATATACATTATATATAAC,4-118066949-118066965-TA;MOTIFS=TATATATTATATATCATATATCATATGT,ATATGTTATATATTATATATACATTATATATA,TATATATTA,TA,AAT,ATATGTTATATATTATATATACATTAT,ATGTTATATATTATATATACATTATATATAAC,ATATATTATATATATT,TTATATATTATATATATTATATAATATATT,TATATAT,TTATATA;STRUC=<VC183322>	HPRC,HGSVC,1KG-ONT	No	0.354	Yes	NA,NA	NA	NA
chr4:118066092	143194	INS	100	0.8515	0.5633	13	NDST3(2.6356e-07,0.699)	NDST3(2.6356e-07,0.699)	NA	NA	NA	NA	NA	NA	NA	No	ID=4-118066019-118066033-AAT,4-118066082-118066142-TTATATATTATATATATTATATAATATATT,4-118066090-118066099-TA,4-118066120-118066129-TA,4-118066150-118066159-TA,4-118066158-118066186-TTATATA,4-118066218-118066272-ATATATTATATATATT,4-118066224-118066233-TA,4-118066226-118066247-TATATAT,4-118066240-118066249-TA,4-118066242-118066263-TATATAT,4-118066249-118066281-TATATATTA,4-118066256-118066265-TA,4-118066265-118066274-TA,4-118066267-118066288-TATATAT,4-118066274-118066302-TATATATTA,4-118066281-118066290-TA,4-118066283-118066297-TATATAT,4-118066290-118066299-TA,4-118066306-118066315-TA,4-118066315-118066324-TA,4-118066331-118066340-TA,4-118066333-118066459-TATATATTATATATCATATATCATATGT,4-118066439-118066551-ATATGTTATATATTATATATACATTAT,4-118066520-118066584-ATATGTTATATATTATATATACATTATATATA,4-118066554-118066957-ATGTTATATATTATATATACATTATATATAAC,4-118066949-118066965-TA;MOTIFS=TATATATTATATATCATATATCATATGT,ATATGTTATATATTATATATACATTATATATA,TATATATTA,TA,AAT,ATATGTTATATATTATATATACATTAT,ATGTTATATATTATATATACATTATATATAAC,ATATATTATATATATT,TTATATATTATATATATTATATAATATATT,TATATAT,TTATATA;STRUC=<VC183322>	HGSVC	No	0.354	Yes	NA,NA	NA	NA
chr4:118066126	143195	DEL	62	0.8313	0.6115	111	NDST3(2.6356e-07,0.699)	NDST3(2.6356e-07,0.699)	NA	NA	NA	NA	NA	NA	NA	No	ID=4-118066019-118066033-AAT,4-118066082-118066142-TTATATATTATATATATTATATAATATATT,4-118066090-118066099-TA,4-118066120-118066129-TA,4-118066150-118066159-TA,4-118066158-118066186-TTATATA,4-118066218-118066272-ATATATTATATATATT,4-118066224-118066233-TA,4-118066226-118066247-TATATAT,4-118066240-118066249-TA,4-118066242-118066263-TATATAT,4-118066249-118066281-TATATATTA,4-118066256-118066265-TA,4-118066265-118066274-TA,4-118066267-118066288-TATATAT,4-118066274-118066302-TATATATTA,4-118066281-118066290-TA,4-118066283-118066297-TATATAT,4-118066290-118066299-TA,4-118066306-118066315-TA,4-118066315-118066324-TA,4-118066331-118066340-TA,4-118066333-118066459-TATATATTATATATCATATATCATATGT,4-118066439-118066551-ATATGTTATATATTATATATACATTAT,4-118066520-118066584-ATATGTTATATATTATATATACATTATATATA,4-118066554-118066957-ATGTTATATATTATATATACATTATATATAAC,4-118066949-118066965-TA;MOTIFS=TATATATTATATATCATATATCATATGT,ATATGTTATATATTATATATACATTATATATA,TATATATTA,TA,AAT,ATATGTTATATATTATATATACATTAT,ATGTTATATATTATATATACATTATATATAAC,ATATATTATATATATT,TTATATATTATATATATTATATAATATATT,TATATAT,TTATATA;STRUC=<VC183322>	HPRC,HGSVC,1KG-ONT	No	0.108	Yes	NA,NA	NA	NA
chr4:118066166	143196	DEL	94	0.8362	0.5935	12	NDST3(2.6356e-07,0.699)	NDST3(2.6356e-07,0.699)	NA	NA	NA	NA	NA	NA	NA	No	ID=4-118066019-118066033-AAT,4-118066082-118066142-TTATATATTATATATATTATATAATATATT,4-118066090-118066099-TA,4-118066120-118066129-TA,4-118066150-118066159-TA,4-118066158-118066186-TTATATA,4-118066218-118066272-ATATATTATATATATT,4-118066224-118066233-TA,4-118066226-118066247-TATATAT,4-118066240-118066249-TA,4-118066242-118066263-TATATAT,4-118066249-118066281-TATATATTA,4-118066256-118066265-TA,4-118066265-118066274-TA,4-118066267-118066288-TATATAT,4-118066274-118066302-TATATATTA,4-118066281-118066290-TA,4-118066283-118066297-TATATAT,4-118066290-118066299-TA,4-118066306-118066315-TA,4-118066315-118066324-TA,4-118066331-118066340-TA,4-118066333-118066459-TATATATTATATATCATATATCATATGT,4-118066439-118066551-ATATGTTATATATTATATATACATTAT,4-118066520-118066584-ATATGTTATATATTATATATACATTATATATA,4-118066554-118066957-ATGTTATATATTATATATACATTATATATAAC,4-118066949-118066965-TA;MOTIFS=TATATATTATATATCATATATCATATGT,ATATGTTATATATTATATATACATTATATATA,TATATATTA,TA,AAT,ATATGTTATATATTATATATACATTAT,ATGTTATATATTATATATACATTATATATAAC,ATATATTATATATATT,TTATATATTATATATATTATATAATATATT,TATATAT,TTATATA;STRUC=<VC183322>	HPRC,HGSVC,1KG-ONT	No	0.126	No	NA,NA	NA	NA
chr4:118066184	143197	DEL	121	0.8444	0.5816	8	NDST3(2.6356e-07,0.699)	NDST3(2.6356e-07,0.699)	NA	NA	NA	NA	NA	NA	NA	No	ID=4-118066019-118066033-AAT,4-118066082-118066142-TTATATATTATATATATTATATAATATATT,4-118066090-118066099-TA,4-118066120-118066129-TA,4-118066150-118066159-TA,4-118066158-118066186-TTATATA,4-118066218-118066272-ATATATTATATATATT,4-118066224-118066233-TA,4-118066226-118066247-TATATAT,4-118066240-118066249-TA,4-118066242-118066263-TATATAT,4-118066249-118066281-TATATATTA,4-118066256-118066265-TA,4-118066265-118066274-TA,4-118066267-118066288-TATATAT,4-118066274-118066302-TATATATTA,4-118066281-118066290-TA,4-118066283-118066297-TATATAT,4-118066290-118066299-TA,4-118066306-118066315-TA,4-118066315-118066324-TA,4-118066331-118066340-TA,4-118066333-118066459-TATATATTATATATCATATATCATATGT,4-118066439-118066551-ATATGTTATATATTATATATACATTAT,4-118066520-118066584-ATATGTTATATATTATATATACATTATATATA,4-118066554-118066957-ATGTTATATATTATATATACATTATATATAAC,4-118066949-118066965-TA;MOTIFS=TATATATTATATATCATATATCATATGT,ATATGTTATATATTATATATACATTATATATA,TATATATTA,TA,AAT,ATATGTTATATATTATATATACATTAT,ATGTTATATATTATATATACATTATATATAAC,ATATATTATATATATT,TTATATATTATATATATTATATAATATATT,TATATAT,TTATATA;STRUC=<VC183322>	HPRC,HGSVC,1KG-ONT	No	0.126	Yes	NA,NA	NA	NA
chr4:118066187	143198	DEL	71	0.9255	0.2635	28	NDST3(2.6356e-07,0.699)	NDST3(2.6356e-07,0.699)	NA	NA	NA	NA	NA	NA	NA	No	ID=4-118066019-118066033-AAT,4-118066082-118066142-TTATATATTATATATATTATATAATATATT,4-118066090-118066099-TA,4-118066120-118066129-TA,4-118066150-118066159-TA,4-118066158-118066186-TTATATA,4-118066218-118066272-ATATATTATATATATT,4-118066224-118066233-TA,4-118066226-118066247-TATATAT,4-118066240-118066249-TA,4-118066242-118066263-TATATAT,4-118066249-118066281-TATATATTA,4-118066256-118066265-TA,4-118066265-118066274-TA,4-118066267-118066288-TATATAT,4-118066274-118066302-TATATATTA,4-118066281-118066290-TA,4-118066283-118066297-TATATAT,4-118066290-118066299-TA,4-118066306-118066315-TA,4-118066315-118066324-TA,4-118066331-118066340-TA,4-118066333-118066459-TATATATTATATATCATATATCATATGT,4-118066439-118066551-ATATGTTATATATTATATATACATTAT,4-118066520-118066584-ATATGTTATATATTATATATACATTATATATA,4-118066554-118066957-ATGTTATATATTATATATACATTATATATAAC,4-118066949-118066965-TA;MOTIFS=TATATATTATATATCATATATCATATGT,ATATGTTATATATTATATATACATTATATATA,TATATATTA,TA,AAT,ATATGTTATATATTATATATACATTAT,ATGTTATATATTATATATACATTATATATAAC,ATATATTATATATATT,TTATATATTATATATATTATATAATATATT,TATATAT,TTATATA;STRUC=<VC183322>	HPRC,HGSVC,1KG-ONT	No	0.108	No	NA,NA	NA	NA
chr4:118066214	143199	INS	71	0.8179	0.6774	21	NDST3(2.6356e-07,0.699)	NDST3(2.6356e-07,0.699)	NA	NA	NA	NA	NA	NA	NA	No	ID=4-118066019-118066033-AAT,4-118066082-118066142-TTATATATTATATATATTATATAATATATT,4-118066090-118066099-TA,4-118066120-118066129-TA,4-118066150-118066159-TA,4-118066158-118066186-TTATATA,4-118066218-118066272-ATATATTATATATATT,4-118066224-118066233-TA,4-118066226-118066247-TATATAT,4-118066240-118066249-TA,4-118066242-118066263-TATATAT,4-118066249-118066281-TATATATTA,4-118066256-118066265-TA,4-118066265-118066274-TA,4-118066267-118066288-TATATAT,4-118066274-118066302-TATATATTA,4-118066281-118066290-TA,4-118066283-118066297-TATATAT,4-118066290-118066299-TA,4-118066306-118066315-TA,4-118066315-118066324-TA,4-118066331-118066340-TA,4-118066333-118066459-TATATATTATATATCATATATCATATGT,4-118066439-118066551-ATATGTTATATATTATATATACATTAT,4-118066520-118066584-ATATGTTATATATTATATATACATTATATATA,4-118066554-118066957-ATGTTATATATTATATATACATTATATATAAC,4-118066949-118066965-TA;MOTIFS=TATATATTATATATCATATATCATATGT,ATATGTTATATATTATATATACATTATATATA,TATATATTA,TA,AAT,ATATGTTATATATTATATATACATTAT,ATGTTATATATTATATATACATTATATATAAC,ATATATTATATATATT,TTATATATTATATATATTATATAATATATT,TATATAT,TTATATA;STRUC=<VC183322>	HPRC,HGSVC,1KG-ONT	No	0.354	Yes	NA,NA	NA	NA
chr4:118066277	143200	DEL	71	0.8672	0.522	111	NDST3(2.6356e-07,0.699)	NDST3(2.6356e-07,0.699)	NA	NA	NA	NA	NA	NA	NA	No	ID=4-118066019-118066033-AAT,4-118066082-118066142-TTATATATTATATATATTATATAATATATT,4-118066090-118066099-TA,4-118066120-118066129-TA,4-118066150-118066159-TA,4-118066158-118066186-TTATATA,4-118066218-118066272-ATATATTATATATATT,4-118066224-118066233-TA,4-118066226-118066247-TATATAT,4-118066240-118066249-TA,4-118066242-118066263-TATATAT,4-118066249-118066281-TATATATTA,4-118066256-118066265-TA,4-118066265-118066274-TA,4-118066267-118066288-TATATAT,4-118066274-118066302-TATATATTA,4-118066281-118066290-TA,4-118066283-118066297-TATATAT,4-118066290-118066299-TA,4-118066306-118066315-TA,4-118066315-118066324-TA,4-118066331-118066340-TA,4-118066333-118066459-TATATATTATATATCATATATCATATGT,4-118066439-118066551-ATATGTTATATATTATATATACATTAT,4-118066520-118066584-ATATGTTATATATTATATATACATTATATATA,4-118066554-118066957-ATGTTATATATTATATATACATTATATATAAC,4-118066949-118066965-TA;MOTIFS=TATATATTATATATCATATATCATATGT,ATATGTTATATATTATATATACATTATATATA,TATATATTA,TA,AAT,ATATGTTATATATTATATATACATTAT,ATGTTATATATTATATATACATTATATATAAC,ATATATTATATATATT,TTATATATTATATATATTATATAATATATT,TATATAT,TTATATA;STRUC=<VC183322>	HPRC,HGSVC,1KG-ONT	No	0.108	Yes	NA,NA	NA	NA
chr4:118066285	143201	DEL	75	0.8225	0.6569	7	NDST3(2.6356e-07,0.699)	NDST3(2.6356e-07,0.699)	NA	NA	NA	NA	NA	NA	NA	No	ID=4-118066019-118066033-AAT,4-118066082-118066142-TTATATATTATATATATTATATAATATATT,4-118066090-118066099-TA,4-118066120-118066129-TA,4-118066150-118066159-TA,4-118066158-118066186-TTATATA,4-118066218-118066272-ATATATTATATATATT,4-118066224-118066233-TA,4-118066226-118066247-TATATAT,4-118066240-118066249-TA,4-118066242-118066263-TATATAT,4-118066249-118066281-TATATATTA,4-118066256-118066265-TA,4-118066265-118066274-TA,4-118066267-118066288-TATATAT,4-118066274-118066302-TATATATTA,4-118066281-118066290-TA,4-118066283-118066297-TATATAT,4-118066290-118066299-TA,4-118066306-118066315-TA,4-118066315-118066324-TA,4-118066331-118066340-TA,4-118066333-118066459-TATATATTATATATCATATATCATATGT,4-118066439-118066551-ATATGTTATATATTATATATACATTAT,4-118066520-118066584-ATATGTTATATATTATATATACATTATATATA,4-118066554-118066957-ATGTTATATATTATATATACATTATATATAAC,4-118066949-118066965-TA;MOTIFS=TATATATTATATATCATATATCATATGT,ATATGTTATATATTATATATACATTATATATA,TATATATTA,TA,AAT,ATATGTTATATATTATATATACATTAT,ATGTTATATATTATATATACATTATATATAAC,ATATATTATATATATT,TTATATATTATATATATTATATAATATATT,TATATAT,TTATATA;STRUC=<VC183322>	HPRC,HGSVC,1KG-ONT	No	0.126	Yes	NA,NA	NA	NA
chr4:118066301	143202	DEL	60	0.8378	0.6345	12	NDST3(2.6356e-07,0.699)	NDST3(2.6356e-07,0.699)	NA	NA	NA	NA	NA	NA	NA	No	ID=4-118066019-118066033-AAT,4-118066082-118066142-TTATATATTATATATATTATATAATATATT,4-118066090-118066099-TA,4-118066120-118066129-TA,4-118066150-118066159-TA,4-118066158-118066186-TTATATA,4-118066218-118066272-ATATATTATATATATT,4-118066224-118066233-TA,4-118066226-118066247-TATATAT,4-118066240-118066249-TA,4-118066242-118066263-TATATAT,4-118066249-118066281-TATATATTA,4-118066256-118066265-TA,4-118066265-118066274-TA,4-118066267-118066288-TATATAT,4-118066274-118066302-TATATATTA,4-118066281-118066290-TA,4-118066283-118066297-TATATAT,4-118066290-118066299-TA,4-118066306-118066315-TA,4-118066315-118066324-TA,4-118066331-118066340-TA,4-118066333-118066459-TATATATTATATATCATATATCATATGT,4-118066439-118066551-ATATGTTATATATTATATATACATTAT,4-118066520-118066584-ATATGTTATATATTATATATACATTATATATA,4-118066554-118066957-ATGTTATATATTATATATACATTATATATAAC,4-118066949-118066965-TA;MOTIFS=TATATATTATATATCATATATCATATGT,ATATGTTATATATTATATATACATTATATATA,TATATATTA,TA,AAT,ATATGTTATATATTATATATACATTAT,ATGTTATATATTATATATACATTATATATAAC,ATATATTATATATATT,TTATATATTATATATATTATATAATATATT,TATATAT,TTATATA;STRUC=<VC183322>	HPRC,HGSVC,1KG-ONT	No	0.126	Yes	NA,NA	NA	NA
chr4:118066308	143203	DEL	53	0.879	0.4497	24	NDST3(2.6356e-07,0.699)	NDST3(2.6356e-07,0.699)	NA	NA	NA	NA	NA	NA	NA	No	ID=4-118066019-118066033-AAT,4-118066082-118066142-TTATATATTATATATATTATATAATATATT,4-118066090-118066099-TA,4-118066120-118066129-TA,4-118066150-118066159-TA,4-118066158-118066186-TTATATA,4-118066218-118066272-ATATATTATATATATT,4-118066224-118066233-TA,4-118066226-118066247-TATATAT,4-118066240-118066249-TA,4-118066242-118066263-TATATAT,4-118066249-118066281-TATATATTA,4-118066256-118066265-TA,4-118066265-118066274-TA,4-118066267-118066288-TATATAT,4-118066274-118066302-TATATATTA,4-118066281-118066290-TA,4-118066283-118066297-TATATAT,4-118066290-118066299-TA,4-118066306-118066315-TA,4-118066315-118066324-TA,4-118066331-118066340-TA,4-118066333-118066459-TATATATTATATATCATATATCATATGT,4-118066439-118066551-ATATGTTATATATTATATATACATTAT,4-118066520-118066584-ATATGTTATATATTATATATACATTATATATA,4-118066554-118066957-ATGTTATATATTATATATACATTATATATAAC,4-118066949-118066965-TA;MOTIFS=TATATATTATATATCATATATCATATGT,ATATGTTATATATTATATATACATTATATATA,TATATATTA,TA,AAT,ATATGTTATATATTATATATACATTAT,ATGTTATATATTATATATACATTATATATAAC,ATATATTATATATATT,TTATATATTATATATATTATATAATATATT,TATATAT,TTATATA;STRUC=<VC183322>	HPRC,HGSVC,1KG-ONT	No	0.108	No	NA,NA	NA	NA
chr4:118066338	143204	DEL	181	0.8008	0.6953	5	NDST3(2.6356e-07,0.699)	NDST3(2.6356e-07,0.699)	NA	NA	NA	NA	NA	NA	NA	No	ID=4-118066019-118066033-AAT,4-118066082-118066142-TTATATATTATATATATTATATAATATATT,4-118066090-118066099-TA,4-118066120-118066129-TA,4-118066150-118066159-TA,4-118066158-118066186-TTATATA,4-118066218-118066272-ATATATTATATATATT,4-118066224-118066233-TA,4-118066226-118066247-TATATAT,4-118066240-118066249-TA,4-118066242-118066263-TATATAT,4-118066249-118066281-TATATATTA,4-118066256-118066265-TA,4-118066265-118066274-TA,4-118066267-118066288-TATATAT,4-118066274-118066302-TATATATTA,4-118066281-118066290-TA,4-118066283-118066297-TATATAT,4-118066290-118066299-TA,4-118066306-118066315-TA,4-118066315-118066324-TA,4-118066331-118066340-TA,4-118066333-118066459-TATATATTATATATCATATATCATATGT,4-118066439-118066551-ATATGTTATATATTATATATACATTAT,4-118066520-118066584-ATATGTTATATATTATATATACATTATATATA,4-118066554-118066957-ATGTTATATATTATATATACATTATATATAAC,4-118066949-118066965-TA;MOTIFS=TATATATTATATATCATATATCATATGT,ATATGTTATATATTATATATACATTATATATA,TATATATTA,TA,AAT,ATATGTTATATATTATATATACATTAT,ATGTTATATATTATATATACATTATATATAAC,ATATATTATATATATT,TTATATATTATATATATTATATAATATATT,TATATAT,TTATATA;STRUC=<VC183322>	HPRC,HGSVC,1KG-ONT	No	0.108	No	NA,NA	NA	NA
chr4:118066361	143205	INS	1979	0.8479	0.5731	1	NDST3(2.6356e-07,0.699)	NDST3(2.6356e-07,0.699)	NA	NA	NA	NA	NA	NA	NA	No	ID=4-118066019-118066033-AAT,4-118066082-118066142-TTATATATTATATATATTATATAATATATT,4-118066090-118066099-TA,4-118066120-118066129-TA,4-118066150-118066159-TA,4-118066158-118066186-TTATATA,4-118066218-118066272-ATATATTATATATATT,4-118066224-118066233-TA,4-118066226-118066247-TATATAT,4-118066240-118066249-TA,4-118066242-118066263-TATATAT,4-118066249-118066281-TATATATTA,4-118066256-118066265-TA,4-118066265-118066274-TA,4-118066267-118066288-TATATAT,4-118066274-118066302-TATATATTA,4-118066281-118066290-TA,4-118066283-118066297-TATATAT,4-118066290-118066299-TA,4-118066306-118066315-TA,4-118066315-118066324-TA,4-118066331-118066340-TA,4-118066333-118066459-TATATATTATATATCATATATCATATGT,4-118066439-118066551-ATATGTTATATATTATATATACATTAT,4-118066520-118066584-ATATGTTATATATTATATATACATTATATATA,4-118066554-118066957-ATGTTATATATTATATATACATTATATATAAC,4-118066949-118066965-TA;MOTIFS=TATATATTATATATCATATATCATATGT,ATATGTTATATATTATATATACATTATATATA,TATATATTA,TA,AAT,ATATGTTATATATTATATATACATTAT,ATGTTATATATTATATATACATTATATATAAC,ATATATTATATATATT,TTATATATTATATATATTATATAATATATT,TATATAT,TTATATA;STRUC=<VC183322>	NA	No	0.354	No	NA,NA	NA	NA
chr4:118066371	143206	DEL	215	0.8414	0.596	29	NDST3(2.6356e-07,0.699)	NDST3(2.6356e-07,0.699)	NA	NA	NA	NA	NA	NA	NA	No	ID=4-118066019-118066033-AAT,4-118066082-118066142-TTATATATTATATATATTATATAATATATT,4-118066090-118066099-TA,4-118066120-118066129-TA,4-118066150-118066159-TA,4-118066158-118066186-TTATATA,4-118066218-118066272-ATATATTATATATATT,4-118066224-118066233-TA,4-118066226-118066247-TATATAT,4-118066240-118066249-TA,4-118066242-118066263-TATATAT,4-118066249-118066281-TATATATTA,4-118066256-118066265-TA,4-118066265-118066274-TA,4-118066267-118066288-TATATAT,4-118066274-118066302-TATATATTA,4-118066281-118066290-TA,4-118066283-118066297-TATATAT,4-118066290-118066299-TA,4-118066306-118066315-TA,4-118066315-118066324-TA,4-118066331-118066340-TA,4-118066333-118066459-TATATATTATATATCATATATCATATGT,4-118066439-118066551-ATATGTTATATATTATATATACATTAT,4-118066520-118066584-ATATGTTATATATTATATATACATTATATATA,4-118066554-118066957-ATGTTATATATTATATATACATTATATATAAC,4-118066949-118066965-TA;MOTIFS=TATATATTATATATCATATATCATATGT,ATATGTTATATATTATATATACATTATATATA,TATATATTA,TA,AAT,ATATGTTATATATTATATATACATTAT,ATGTTATATATTATATATACATTATATATAAC,ATATATTATATATATT,TTATATATTATATATATTATATAATATATT,TATATAT,TTATATA;STRUC=<VC183322>	HPRC,HGSVC,1KG-ONT	No	0.108	No	NA,NA	NA	NA
chr4:118066401	143207	DEL	237	0.8398	0.6233	22	NDST3(2.6356e-07,0.699)	NDST3(2.6356e-07,0.699)	NA	NA	NA	NA	NA	NA	NA	No	ID=4-118066019-118066033-AAT,4-118066082-118066142-TTATATATTATATATATTATATAATATATT,4-118066090-118066099-TA,4-118066120-118066129-TA,4-118066150-118066159-TA,4-118066158-118066186-TTATATA,4-118066218-118066272-ATATATTATATATATT,4-118066224-118066233-TA,4-118066226-118066247-TATATAT,4-118066240-118066249-TA,4-118066242-118066263-TATATAT,4-118066249-118066281-TATATATTA,4-118066256-118066265-TA,4-118066265-118066274-TA,4-118066267-118066288-TATATAT,4-118066274-118066302-TATATATTA,4-118066281-118066290-TA,4-118066283-118066297-TATATAT,4-118066290-118066299-TA,4-118066306-118066315-TA,4-118066315-118066324-TA,4-118066331-118066340-TA,4-118066333-118066459-TATATATTATATATCATATATCATATGT,4-118066439-118066551-ATATGTTATATATTATATATACATTAT,4-118066520-118066584-ATATGTTATATATTATATATACATTATATATA,4-118066554-118066957-ATGTTATATATTATATATACATTATATATAAC,4-118066949-118066965-TA;MOTIFS=TATATATTATATATCATATATCATATGT,ATATGTTATATATTATATATACATTATATATA,TATATATTA,TA,AAT,ATATGTTATATATTATATATACATTAT,ATGTTATATATTATATATACATTATATATAAC,ATATATTATATATATT,TTATATATTATATATATTATATAATATATT,TATATAT,TTATATA;STRUC=<VC183322>	HPRC,HGSVC,1KG-ONT	No	0.108	Yes	NA,NA	NA	NA
chr4:118066411	143208	DEL	55	0.8328	0.6246	8	NDST3(2.6356e-07,0.699)	NDST3(2.6356e-07,0.699)	NA	NA	NA	NA	NA	NA	NA	No	ID=4-118066019-118066033-AAT,4-118066082-118066142-TTATATATTATATATATTATATAATATATT,4-118066090-118066099-TA,4-118066120-118066129-TA,4-118066150-118066159-TA,4-118066158-118066186-TTATATA,4-118066218-118066272-ATATATTATATATATT,4-118066224-118066233-TA,4-118066226-118066247-TATATAT,4-118066240-118066249-TA,4-118066242-118066263-TATATAT,4-118066249-118066281-TATATATTA,4-118066256-118066265-TA,4-118066265-118066274-TA,4-118066267-118066288-TATATAT,4-118066274-118066302-TATATATTA,4-118066281-118066290-TA,4-118066283-118066297-TATATAT,4-118066290-118066299-TA,4-118066306-118066315-TA,4-118066315-118066324-TA,4-118066331-118066340-TA,4-118066333-118066459-TATATATTATATATCATATATCATATGT,4-118066439-118066551-ATATGTTATATATTATATATACATTAT,4-118066520-118066584-ATATGTTATATATTATATATACATTATATATA,4-118066554-118066957-ATGTTATATATTATATATACATTATATATAAC,4-118066949-118066965-TA;MOTIFS=TATATATTATATATCATATATCATATGT,ATATGTTATATATTATATATACATTATATATA,TATATATTA,TA,AAT,ATATGTTATATATTATATATACATTAT,ATGTTATATATTATATATACATTATATATAAC,ATATATTATATATATT,TTATATATTATATATATTATATAATATATT,TATATAT,TTATATA;STRUC=<VC183322>	HPRC,HGSVC,1KG-ONT	No	0.108	No	NA,NA	NA	NA
chr4:118066439	143209	INS	55	0.8645	0.4834	60	NDST3(2.6356e-07,0.699)	NDST3(2.6356e-07,0.699)	NA	NA	NA	NA	NA	NA	NA	No	ID=4-118066019-118066033-AAT,4-118066082-118066142-TTATATATTATATATATTATATAATATATT,4-118066090-118066099-TA,4-118066120-118066129-TA,4-118066150-118066159-TA,4-118066158-118066186-TTATATA,4-118066218-118066272-ATATATTATATATATT,4-118066224-118066233-TA,4-118066226-118066247-TATATAT,4-118066240-118066249-TA,4-118066242-118066263-TATATAT,4-118066249-118066281-TATATATTA,4-118066256-118066265-TA,4-118066265-118066274-TA,4-118066267-118066288-TATATAT,4-118066274-118066302-TATATATTA,4-118066281-118066290-TA,4-118066283-118066297-TATATAT,4-118066290-118066299-TA,4-118066306-118066315-TA,4-118066315-118066324-TA,4-118066331-118066340-TA,4-118066333-118066459-TATATATTATATATCATATATCATATGT,4-118066439-118066551-ATATGTTATATATTATATATACATTAT,4-118066520-118066584-ATATGTTATATATTATATATACATTATATATA,4-118066554-118066957-ATGTTATATATTATATATACATTATATATAAC,4-118066949-118066965-TA;MOTIFS=TATATATTATATATCATATATCATATGT,ATATGTTATATATTATATATACATTATATATA,TATATATTA,TA,AAT,ATATGTTATATATTATATATACATTAT,ATGTTATATATTATATATACATTATATATAAC,ATATATTATATATATT,TTATATATTATATATATTATATAATATATT,TATATAT,TTATATA;STRUC=<VC183322>	HPRC,HGSVC,1KG-ONT	No	0.354	Yes	NA,NA	NA	NA
chr4:118066450	143210	DEL	92	0.8558	0.5523	56	NDST3(2.6356e-07,0.699)	NDST3(2.6356e-07,0.699)	NA	NA	NA	NA	NA	NA	NA	No	ID=4-118066019-118066033-AAT,4-118066082-118066142-TTATATATTATATATATTATATAATATATT,4-118066090-118066099-TA,4-118066120-118066129-TA,4-118066150-118066159-TA,4-118066158-118066186-TTATATA,4-118066218-118066272-ATATATTATATATATT,4-118066224-118066233-TA,4-118066226-118066247-TATATAT,4-118066240-118066249-TA,4-118066242-118066263-TATATAT,4-118066249-118066281-TATATATTA,4-118066256-118066265-TA,4-118066265-118066274-TA,4-118066267-118066288-TATATAT,4-118066274-118066302-TATATATTA,4-118066281-118066290-TA,4-118066283-118066297-TATATAT,4-118066290-118066299-TA,4-118066306-118066315-TA,4-118066315-118066324-TA,4-118066331-118066340-TA,4-118066333-118066459-TATATATTATATATCATATATCATATGT,4-118066439-118066551-ATATGTTATATATTATATATACATTAT,4-118066520-118066584-ATATGTTATATATTATATATACATTATATATA,4-118066554-118066957-ATGTTATATATTATATATACATTATATATAAC,4-118066949-118066965-TA;MOTIFS=TATATATTATATATCATATATCATATGT,ATATGTTATATATTATATATACATTATATATA,TATATATTA,TA,AAT,ATATGTTATATATTATATATACATTAT,ATGTTATATATTATATATACATTATATATAAC,ATATATTATATATATT,TTATATATTATATATATTATATAATATATT,TATATAT,TTATATA;STRUC=<VC183322>	HPRC,HGSVC,1KG-ONT	No	0.108	Yes	NA,NA	NA	NA
chr4:118066455	143211	DEL	163	0.8023	0.6994	3	NDST3(2.6356e-07,0.699)	NDST3(2.6356e-07,0.699)	NA	NA	NA	NA	NA	NA	NA	No	ID=4-118066019-118066033-AAT,4-118066082-118066142-TTATATATTATATATATTATATAATATATT,4-118066090-118066099-TA,4-118066120-118066129-TA,4-118066150-118066159-TA,4-118066158-118066186-TTATATA,4-118066218-118066272-ATATATTATATATATT,4-118066224-118066233-TA,4-118066226-118066247-TATATAT,4-118066240-118066249-TA,4-118066242-118066263-TATATAT,4-118066249-118066281-TATATATTA,4-118066256-118066265-TA,4-118066265-118066274-TA,4-118066267-118066288-TATATAT,4-118066274-118066302-TATATATTA,4-118066281-118066290-TA,4-118066283-118066297-TATATAT,4-118066290-118066299-TA,4-118066306-118066315-TA,4-118066315-118066324-TA,4-118066331-118066340-TA,4-118066333-118066459-TATATATTATATATCATATATCATATGT,4-118066439-118066551-ATATGTTATATATTATATATACATTAT,4-118066520-118066584-ATATGTTATATATTATATATACATTATATATA,4-118066554-118066957-ATGTTATATATTATATATACATTATATATAAC,4-118066949-118066965-TA;MOTIFS=TATATATTATATATCATATATCATATGT,ATATGTTATATATTATATATACATTATATATA,TATATATTA,TA,AAT,ATATGTTATATATTATATATACATTAT,ATGTTATATATTATATATACATTATATATAAC,ATATATTATATATATT,TTATATATTATATATATTATATAATATATT,TATATAT,TTATATA;STRUC=<VC183322>	HPRC,HGSVC,1KG-ONT	No	0.108	No	NA,NA	NA	NA
chr4:118066457	143212	DEL	149	0.8024	0.6818	4	NDST3(2.6356e-07,0.699)	NDST3(2.6356e-07,0.699)	NA	NA	NA	NA	NA	NA	NA	No	ID=4-118066019-118066033-AAT,4-118066082-118066142-TTATATATTATATATATTATATAATATATT,4-118066090-118066099-TA,4-118066120-118066129-TA,4-118066150-118066159-TA,4-118066158-118066186-TTATATA,4-118066218-118066272-ATATATTATATATATT,4-118066224-118066233-TA,4-118066226-118066247-TATATAT,4-118066240-118066249-TA,4-118066242-118066263-TATATAT,4-118066249-118066281-TATATATTA,4-118066256-118066265-TA,4-118066265-118066274-TA,4-118066267-118066288-TATATAT,4-118066274-118066302-TATATATTA,4-118066281-118066290-TA,4-118066283-118066297-TATATAT,4-118066290-118066299-TA,4-118066306-118066315-TA,4-118066315-118066324-TA,4-118066331-118066340-TA,4-118066333-118066459-TATATATTATATATCATATATCATATGT,4-118066439-118066551-ATATGTTATATATTATATATACATTAT,4-118066520-118066584-ATATGTTATATATTATATATACATTATATATA,4-118066554-118066957-ATGTTATATATTATATATACATTATATATAAC,4-118066949-118066965-TA;MOTIFS=TATATATTATATATCATATATCATATGT,ATATGTTATATATTATATATACATTATATATA,TATATATTA,TA,AAT,ATATGTTATATATTATATATACATTAT,ATGTTATATATTATATATACATTATATATAAC,ATATATTATATATATT,TTATATATTATATATATTATATAATATATT,TATATAT,TTATATA;STRUC=<VC183322>	HPRC,HGSVC,1KG-ONT	No	0.108	No	NA,NA	NA	NA
chr4:118066457	143213	DEL	181	0.8527	0.5503	44	NDST3(2.6356e-07,0.699)	NDST3(2.6356e-07,0.699)	NA	NA	NA	NA	NA	NA	NA	No	ID=4-118066019-118066033-AAT,4-118066082-118066142-TTATATATTATATATATTATATAATATATT,4-118066090-118066099-TA,4-118066120-118066129-TA,4-118066150-118066159-TA,4-118066158-118066186-TTATATA,4-118066218-118066272-ATATATTATATATATT,4-118066224-118066233-TA,4-118066226-118066247-TATATAT,4-118066240-118066249-TA,4-118066242-118066263-TATATAT,4-118066249-118066281-TATATATTA,4-118066256-118066265-TA,4-118066265-118066274-TA,4-118066267-118066288-TATATAT,4-118066274-118066302-TATATATTA,4-118066281-118066290-TA,4-118066283-118066297-TATATAT,4-118066290-118066299-TA,4-118066306-118066315-TA,4-118066315-118066324-TA,4-118066331-118066340-TA,4-118066333-118066459-TATATATTATATATCATATATCATATGT,4-118066439-118066551-ATATGTTATATATTATATATACATTAT,4-118066520-118066584-ATATGTTATATATTATATATACATTATATATA,4-118066554-118066957-ATGTTATATATTATATATACATTATATATAAC,4-118066949-118066965-TA;MOTIFS=TATATATTATATATCATATATCATATGT,ATATGTTATATATTATATATACATTATATATA,TATATATTA,TA,AAT,ATATGTTATATATTATATATACATTAT,ATGTTATATATTATATATACATTATATATAAC,ATATATTATATATATT,TTATATATTATATATATTATATAATATATT,TATATAT,TTATATA;STRUC=<VC183322>	HPRC,HGSVC,1KG-ONT	No	0.108	Yes	NA,NA	NA	NA
chr4:118066460	143214	DEL	60	0.809	0.6486	29	NDST3(2.6356e-07,0.699)	NDST3(2.6356e-07,0.699)	NA	NA	NA	NA	NA	NA	NA	No	ID=4-118066019-118066033-AAT,4-118066082-118066142-TTATATATTATATATATTATATAATATATT,4-118066090-118066099-TA,4-118066120-118066129-TA,4-118066150-118066159-TA,4-118066158-118066186-TTATATA,4-118066218-118066272-ATATATTATATATATT,4-118066224-118066233-TA,4-118066226-118066247-TATATAT,4-118066240-118066249-TA,4-118066242-118066263-TATATAT,4-118066249-118066281-TATATATTA,4-118066256-118066265-TA,4-118066265-118066274-TA,4-118066267-118066288-TATATAT,4-118066274-118066302-TATATATTA,4-118066281-118066290-TA,4-118066283-118066297-TATATAT,4-118066290-118066299-TA,4-118066306-118066315-TA,4-118066315-118066324-TA,4-118066331-118066340-TA,4-118066333-118066459-TATATATTATATATCATATATCATATGT,4-118066439-118066551-ATATGTTATATATTATATATACATTAT,4-118066520-118066584-ATATGTTATATATTATATATACATTATATATA,4-118066554-118066957-ATGTTATATATTATATATACATTATATATAAC,4-118066949-118066965-TA;MOTIFS=TATATATTATATATCATATATCATATGT,ATATGTTATATATTATATATACATTATATATA,TATATATTA,TA,AAT,ATATGTTATATATTATATATACATTAT,ATGTTATATATTATATATACATTATATATAAC,ATATATTATATATATT,TTATATATTATATATATTATATAATATATT,TATATAT,TTATATA;STRUC=<VC183322>	HPRC,HGSVC,1KG-ONT	No	0.108	Yes	NA,NA	NA	NA
chr4:118066468	143215	DEL	118	0.8254	0.6339	67	NDST3(2.6356e-07,0.699)	NDST3(2.6356e-07,0.699)	NA	NA	NA	NA	NA	NA	NA	No	ID=4-118066019-118066033-AAT,4-118066082-118066142-TTATATATTATATATATTATATAATATATT,4-118066090-118066099-TA,4-118066120-118066129-TA,4-118066150-118066159-TA,4-118066158-118066186-TTATATA,4-118066218-118066272-ATATATTATATATATT,4-118066224-118066233-TA,4-118066226-118066247-TATATAT,4-118066240-118066249-TA,4-118066242-118066263-TATATAT,4-118066249-118066281-TATATATTA,4-118066256-118066265-TA,4-118066265-118066274-TA,4-118066267-118066288-TATATAT,4-118066274-118066302-TATATATTA,4-118066281-118066290-TA,4-118066283-118066297-TATATAT,4-118066290-118066299-TA,4-118066306-118066315-TA,4-118066315-118066324-TA,4-118066331-118066340-TA,4-118066333-118066459-TATATATTATATATCATATATCATATGT,4-118066439-118066551-ATATGTTATATATTATATATACATTAT,4-118066520-118066584-ATATGTTATATATTATATATACATTATATATA,4-118066554-118066957-ATGTTATATATTATATATACATTATATATAAC,4-118066949-118066965-TA;MOTIFS=TATATATTATATATCATATATCATATGT,ATATGTTATATATTATATATACATTATATATA,TATATATTA,TA,AAT,ATATGTTATATATTATATATACATTAT,ATGTTATATATTATATATACATTATATATAAC,ATATATTATATATATT,TTATATATTATATATATTATATAATATATT,TATATAT,TTATATA;STRUC=<VC183322>	HPRC,HGSVC,1KG-ONT	No	0.108	Yes	NA,NA	NA	NA
chr4:118066493	143216	DEL	59	0.8932	0.3957	55	NDST3(2.6356e-07,0.699)	NDST3(2.6356e-07,0.699)	NA	NA	NA	NA	NA	NA	NA	No	ID=4-118066019-118066033-AAT,4-118066082-118066142-TTATATATTATATATATTATATAATATATT,4-118066090-118066099-TA,4-118066120-118066129-TA,4-118066150-118066159-TA,4-118066158-118066186-TTATATA,4-118066218-118066272-ATATATTATATATATT,4-118066224-118066233-TA,4-118066226-118066247-TATATAT,4-118066240-118066249-TA,4-118066242-118066263-TATATAT,4-118066249-118066281-TATATATTA,4-118066256-118066265-TA,4-118066265-118066274-TA,4-118066267-118066288-TATATAT,4-118066274-118066302-TATATATTA,4-118066281-118066290-TA,4-118066283-118066297-TATATAT,4-118066290-118066299-TA,4-118066306-118066315-TA,4-118066315-118066324-TA,4-118066331-118066340-TA,4-118066333-118066459-TATATATTATATATCATATATCATATGT,4-118066439-118066551-ATATGTTATATATTATATATACATTAT,4-118066520-118066584-ATATGTTATATATTATATATACATTATATATA,4-118066554-118066957-ATGTTATATATTATATATACATTATATATAAC,4-118066949-118066965-TA;MOTIFS=TATATATTATATATCATATATCATATGT,ATATGTTATATATTATATATACATTATATATA,TATATATTA,TA,AAT,ATATGTTATATATTATATATACATTAT,ATGTTATATATTATATATACATTATATATAAC,ATATATTATATATATT,TTATATATTATATATATTATATAATATATT,TATATAT,TTATATA;STRUC=<VC183322>	HPRC,HGSVC,1KG-ONT	No	0.108	Yes	NA,NA	NA	NA
chr4:118066495	143217	DEL	91	0.8574	0.6064	60	NDST3(2.6356e-07,0.699)	NDST3(2.6356e-07,0.699)	NA	NA	NA	NA	NA	NA	NA	No	ID=4-118066019-118066033-AAT,4-118066082-118066142-TTATATATTATATATATTATATAATATATT,4-118066090-118066099-TA,4-118066120-118066129-TA,4-118066150-118066159-TA,4-118066158-118066186-TTATATA,4-118066218-118066272-ATATATTATATATATT,4-118066224-118066233-TA,4-118066226-118066247-TATATAT,4-118066240-118066249-TA,4-118066242-118066263-TATATAT,4-118066249-118066281-TATATATTA,4-118066256-118066265-TA,4-118066265-118066274-TA,4-118066267-118066288-TATATAT,4-118066274-118066302-TATATATTA,4-118066281-118066290-TA,4-118066283-118066297-TATATAT,4-118066290-118066299-TA,4-118066306-118066315-TA,4-118066315-118066324-TA,4-118066331-118066340-TA,4-118066333-118066459-TATATATTATATATCATATATCATATGT,4-118066439-118066551-ATATGTTATATATTATATATACATTAT,4-118066520-118066584-ATATGTTATATATTATATATACATTATATATA,4-118066554-118066957-ATGTTATATATTATATATACATTATATATAAC,4-118066949-118066965-TA;MOTIFS=TATATATTATATATCATATATCATATGT,ATATGTTATATATTATATATACATTATATATA,TATATATTA,TA,AAT,ATATGTTATATATTATATATACATTAT,ATGTTATATATTATATATACATTATATATAAC,ATATATTATATATATT,TTATATATTATATATATTATATAATATATT,TATATAT,TTATATA;STRUC=<VC183322>	HPRC,HGSVC,1KG-ONT	No	0.108	Yes	NA,NA	NA	NA
chr4:118066495	143218	DEL	219	0.8742	0.4793	116	NDST3(2.6356e-07,0.699)	NDST3(2.6356e-07,0.699)	NA	NA	NA	NA	NA	NA	NA	No	ID=4-118066019-118066033-AAT,4-118066082-118066142-TTATATATTATATATATTATATAATATATT,4-118066090-118066099-TA,4-118066120-118066129-TA,4-118066150-118066159-TA,4-118066158-118066186-TTATATA,4-118066218-118066272-ATATATTATATATATT,4-118066224-118066233-TA,4-118066226-118066247-TATATAT,4-118066240-118066249-TA,4-118066242-118066263-TATATAT,4-118066249-118066281-TATATATTA,4-118066256-118066265-TA,4-118066265-118066274-TA,4-118066267-118066288-TATATAT,4-118066274-118066302-TATATATTA,4-118066281-118066290-TA,4-118066283-118066297-TATATAT,4-118066290-118066299-TA,4-118066306-118066315-TA,4-118066315-118066324-TA,4-118066331-118066340-TA,4-118066333-118066459-TATATATTATATATCATATATCATATGT,4-118066439-118066551-ATATGTTATATATTATATATACATTAT,4-118066520-118066584-ATATGTTATATATTATATATACATTATATATA,4-118066554-118066957-ATGTTATATATTATATATACATTATATATAAC,4-118066949-118066965-TA;MOTIFS=TATATATTATATATCATATATCATATGT,ATATGTTATATATTATATATACATTATATATA,TATATATTA,TA,AAT,ATATGTTATATATTATATATACATTAT,ATGTTATATATTATATATACATTATATATAAC,ATATATTATATATATT,TTATATATTATATATATTATATAATATATT,TATATAT,TTATATA;STRUC=<VC183322>	HPRC,HGSVC,1KG-ONT	No	0.108	Yes	NA,NA	NA	NA
chr4:118066495	143219	DEL	251	0.9084	0.3811	186	NDST3(2.6356e-07,0.699)	NDST3(2.6356e-07,0.699)	NA	NA	NA	NA	NA	NA	NA	No	ID=4-118066019-118066033-AAT,4-118066082-118066142-TTATATATTATATATATTATATAATATATT,4-118066090-118066099-TA,4-118066120-118066129-TA,4-118066150-118066159-TA,4-118066158-118066186-TTATATA,4-118066218-118066272-ATATATTATATATATT,4-118066224-118066233-TA,4-118066226-118066247-TATATAT,4-118066240-118066249-TA,4-118066242-118066263-TATATAT,4-118066249-118066281-TATATATTA,4-118066256-118066265-TA,4-118066265-118066274-TA,4-118066267-118066288-TATATAT,4-118066274-118066302-TATATATTA,4-118066281-118066290-TA,4-118066283-118066297-TATATAT,4-118066290-118066299-TA,4-118066306-118066315-TA,4-118066315-118066324-TA,4-118066331-118066340-TA,4-118066333-118066459-TATATATTATATATCATATATCATATGT,4-118066439-118066551-ATATGTTATATATTATATATACATTAT,4-118066520-118066584-ATATGTTATATATTATATATACATTATATATA,4-118066554-118066957-ATGTTATATATTATATATACATTATATATAAC,4-118066949-118066965-TA;MOTIFS=TATATATTATATATCATATATCATATGT,ATATGTTATATATTATATATACATTATATATA,TATATATTA,TA,AAT,ATATGTTATATATTATATATACATTAT,ATGTTATATATTATATATACATTATATATAAC,ATATATTATATATATT,TTATATATTATATATATTATATAATATATT,TATATAT,TTATATA;STRUC=<VC183322>	HPRC,HGSVC,1KG-ONT	No	0.108	Yes	NA,NA	NA	NA
chr4:118066520	143220	INS	104	0.8594	0.6318	6	NDST3(2.6356e-07,0.699)	NDST3(2.6356e-07,0.699)	NA	NA	NA	NA	NA	NA	NA	No	ID=4-118066019-118066033-AAT,4-118066082-118066142-TTATATATTATATATATTATATAATATATT,4-118066090-118066099-TA,4-118066120-118066129-TA,4-118066150-118066159-TA,4-118066158-118066186-TTATATA,4-118066218-118066272-ATATATTATATATATT,4-118066224-118066233-TA,4-118066226-118066247-TATATAT,4-118066240-118066249-TA,4-118066242-118066263-TATATAT,4-118066249-118066281-TATATATTA,4-118066256-118066265-TA,4-118066265-118066274-TA,4-118066267-118066288-TATATAT,4-118066274-118066302-TATATATTA,4-118066281-118066290-TA,4-118066283-118066297-TATATAT,4-118066290-118066299-TA,4-118066306-118066315-TA,4-118066315-118066324-TA,4-118066331-118066340-TA,4-118066333-118066459-TATATATTATATATCATATATCATATGT,4-118066439-118066551-ATATGTTATATATTATATATACATTAT,4-118066520-118066584-ATATGTTATATATTATATATACATTATATATA,4-118066554-118066957-ATGTTATATATTATATATACATTATATATAAC,4-118066949-118066965-TA;MOTIFS=TATATATTATATATCATATATCATATGT,ATATGTTATATATTATATATACATTATATATA,TATATATTA,TA,AAT,ATATGTTATATATTATATATACATTAT,ATGTTATATATTATATATACATTATATATAAC,ATATATTATATATATT,TTATATATTATATATATTATATAATATATT,TATATAT,TTATATA;STRUC=<VC183322>	HGSVC	No	0.354	No	NA,NA	NA	NA
chr4:118066520	143221	INS	59	0.8462	0.5608	14	NDST3(2.6356e-07,0.699)	NDST3(2.6356e-07,0.699)	NA	NA	NA	NA	NA	NA	NA	No	ID=4-118066019-118066033-AAT,4-118066082-118066142-TTATATATTATATATATTATATAATATATT,4-118066090-118066099-TA,4-118066120-118066129-TA,4-118066150-118066159-TA,4-118066158-118066186-TTATATA,4-118066218-118066272-ATATATTATATATATT,4-118066224-118066233-TA,4-118066226-118066247-TATATAT,4-118066240-118066249-TA,4-118066242-118066263-TATATAT,4-118066249-118066281-TATATATTA,4-118066256-118066265-TA,4-118066265-118066274-TA,4-118066267-118066288-TATATAT,4-118066274-118066302-TATATATTA,4-118066281-118066290-TA,4-118066283-118066297-TATATAT,4-118066290-118066299-TA,4-118066306-118066315-TA,4-118066315-118066324-TA,4-118066331-118066340-TA,4-118066333-118066459-TATATATTATATATCATATATCATATGT,4-118066439-118066551-ATATGTTATATATTATATATACATTAT,4-118066520-118066584-ATATGTTATATATTATATATACATTATATATA,4-118066554-118066957-ATGTTATATATTATATATACATTATATATAAC,4-118066949-118066965-TA;MOTIFS=TATATATTATATATCATATATCATATGT,ATATGTTATATATTATATATACATTATATATA,TATATATTA,TA,AAT,ATATGTTATATATTATATATACATTAT,ATGTTATATATTATATATACATTATATATAAC,ATATATTATATATATT,TTATATATTATATATATTATATAATATATT,TATATAT,TTATATA;STRUC=<VC183322>	HPRC,HGSVC,1KG-ONT	No	0.354	Yes	NA,NA	NA	NA
chr4:118066522	143222	INS	69	0.8746	0.4708	56	NDST3(2.6356e-07,0.699)	NDST3(2.6356e-07,0.699)	NA	NA	NA	NA	NA	NA	NA	No	ID=4-118066019-118066033-AAT,4-118066082-118066142-TTATATATTATATATATTATATAATATATT,4-118066090-118066099-TA,4-118066120-118066129-TA,4-118066150-118066159-TA,4-118066158-118066186-TTATATA,4-118066218-118066272-ATATATTATATATATT,4-118066224-118066233-TA,4-118066226-118066247-TATATAT,4-118066240-118066249-TA,4-118066242-118066263-TATATAT,4-118066249-118066281-TATATATTA,4-118066256-118066265-TA,4-118066265-118066274-TA,4-118066267-118066288-TATATAT,4-118066274-118066302-TATATATTA,4-118066281-118066290-TA,4-118066283-118066297-TATATAT,4-118066290-118066299-TA,4-118066306-118066315-TA,4-118066315-118066324-TA,4-118066331-118066340-TA,4-118066333-118066459-TATATATTATATATCATATATCATATGT,4-118066439-118066551-ATATGTTATATATTATATATACATTAT,4-118066520-118066584-ATATGTTATATATTATATATACATTATATATA,4-118066554-118066957-ATGTTATATATTATATATACATTATATATAAC,4-118066949-118066965-TA;MOTIFS=TATATATTATATATCATATATCATATGT,ATATGTTATATATTATATATACATTATATATA,TATATATTA,TA,AAT,ATATGTTATATATTATATATACATTAT,ATGTTATATATTATATATACATTATATATAAC,ATATATTATATATATT,TTATATATTATATATATTATATAATATATT,TATATAT,TTATATA;STRUC=<VC183322>	HPRC,HGSVC,1KG-ONT	No	0.354	Yes	NA,NA	NA	NA
chr4:118066554	143228	DEL	64	0.8783	0.6211	67	NDST3(2.6356e-07,0.699)	NDST3(2.6356e-07,0.699)	NA	NA	NA	NA	NA	NA	NA	No	ID=4-118066019-118066033-AAT,4-118066082-118066142-TTATATATTATATATATTATATAATATATT,4-118066090-118066099-TA,4-118066120-118066129-TA,4-118066150-118066159-TA,4-118066158-118066186-TTATATA,4-118066218-118066272-ATATATTATATATATT,4-118066224-118066233-TA,4-118066226-118066247-TATATAT,4-118066240-118066249-TA,4-118066242-118066263-TATATAT,4-118066249-118066281-TATATATTA,4-118066256-118066265-TA,4-118066265-118066274-TA,4-118066267-118066288-TATATAT,4-118066274-118066302-TATATATTA,4-118066281-118066290-TA,4-118066283-118066297-TATATAT,4-118066290-118066299-TA,4-118066306-118066315-TA,4-118066315-118066324-TA,4-118066331-118066340-TA,4-118066333-118066459-TATATATTATATATCATATATCATATGT,4-118066439-118066551-ATATGTTATATATTATATATACATTAT,4-118066520-118066584-ATATGTTATATATTATATATACATTATATATA,4-118066554-118066957-ATGTTATATATTATATATACATTATATATAAC,4-118066949-118066965-TA;MOTIFS=TATATATTATATATCATATATCATATGT,ATATGTTATATATTATATATACATTATATATA,TATATATTA,TA,AAT,ATATGTTATATATTATATATACATTAT,ATGTTATATATTATATATACATTATATATAAC,ATATATTATATATATT,TTATATATTATATATATTATATAATATATT,TATATAT,TTATATA;STRUC=<VC183322>	HPRC,HGSVC,1KG-ONT	No	0.108	Yes	NA,NA	NA	NA
chr4:118066554	143227	INS	160	0.8117	0.6987	11	NDST3(2.6356e-07,0.699)	NDST3(2.6356e-07,0.699)	NA	NA	NA	NA	NA	NA	NA	No	ID=4-118066019-118066033-AAT,4-118066082-118066142-TTATATATTATATATATTATATAATATATT,4-118066090-118066099-TA,4-118066120-118066129-TA,4-118066150-118066159-TA,4-118066158-118066186-TTATATA,4-118066218-118066272-ATATATTATATATATT,4-118066224-118066233-TA,4-118066226-118066247-TATATAT,4-118066240-118066249-TA,4-118066242-118066263-TATATAT,4-118066249-118066281-TATATATTA,4-118066256-118066265-TA,4-118066265-118066274-TA,4-118066267-118066288-TATATAT,4-118066274-118066302-TATATATTA,4-118066281-118066290-TA,4-118066283-118066297-TATATAT,4-118066290-118066299-TA,4-118066306-118066315-TA,4-118066315-118066324-TA,4-118066331-118066340-TA,4-118066333-118066459-TATATATTATATATCATATATCATATGT,4-118066439-118066551-ATATGTTATATATTATATATACATTAT,4-118066520-118066584-ATATGTTATATATTATATATACATTATATATA,4-118066554-118066957-ATGTTATATATTATATATACATTATATATAAC,4-118066949-118066965-TA;MOTIFS=TATATATTATATATCATATATCATATGT,ATATGTTATATATTATATATACATTATATATA,TATATATTA,TA,AAT,ATATGTTATATATTATATATACATTAT,ATGTTATATATTATATATACATTATATATAAC,ATATATTATATATATT,TTATATATTATATATATTATATAATATATT,TATATAT,TTATATA;STRUC=<VC183322>	NA	No	0.354	Yes	NA,NA	NA	NA
chr4:118066554	143226	INS	96	0.8207	0.6415	96	NDST3(2.6356e-07,0.699)	NDST3(2.6356e-07,0.699)	NA	NA	NA	NA	NA	NA	NA	No	ID=4-118066019-118066033-AAT,4-118066082-118066142-TTATATATTATATATATTATATAATATATT,4-118066090-118066099-TA,4-118066120-118066129-TA,4-118066150-118066159-TA,4-118066158-118066186-TTATATA,4-118066218-118066272-ATATATTATATATATT,4-118066224-118066233-TA,4-118066226-118066247-TATATAT,4-118066240-118066249-TA,4-118066242-118066263-TATATAT,4-118066249-118066281-TATATATTA,4-118066256-118066265-TA,4-118066265-118066274-TA,4-118066267-118066288-TATATAT,4-118066274-118066302-TATATATTA,4-118066281-118066290-TA,4-118066283-118066297-TATATAT,4-118066290-118066299-TA,4-118066306-118066315-TA,4-118066315-118066324-TA,4-118066331-118066340-TA,4-118066333-118066459-TATATATTATATATCATATATCATATGT,4-118066439-118066551-ATATGTTATATATTATATATACATTAT,4-118066520-118066584-ATATGTTATATATTATATATACATTATATATA,4-118066554-118066957-ATGTTATATATTATATATACATTATATATAAC,4-118066949-118066965-TA;MOTIFS=TATATATTATATATCATATATCATATGT,ATATGTTATATATTATATATACATTATATATA,TATATATTA,TA,AAT,ATATGTTATATATTATATATACATTAT,ATGTTATATATTATATATACATTATATATAAC,ATATATTATATATATT,TTATATATTATATATATTATATAATATATT,TATATAT,TTATATA;STRUC=<VC183322>	HGSVC	No	0.354	Yes	NA,NA	NA	NA
chr4:118066554	143224	INS	128	0.8979	0.3804	14	NDST3(2.6356e-07,0.699)	NDST3(2.6356e-07,0.699)	NA	NA	NA	NA	NA	NA	NA	No	ID=4-118066019-118066033-AAT,4-118066082-118066142-TTATATATTATATATATTATATAATATATT,4-118066090-118066099-TA,4-118066120-118066129-TA,4-118066150-118066159-TA,4-118066158-118066186-TTATATA,4-118066218-118066272-ATATATTATATATATT,4-118066224-118066233-TA,4-118066226-118066247-TATATAT,4-118066240-118066249-TA,4-118066242-118066263-TATATAT,4-118066249-118066281-TATATATTA,4-118066256-118066265-TA,4-118066265-118066274-TA,4-118066267-118066288-TATATAT,4-118066274-118066302-TATATATTA,4-118066281-118066290-TA,4-118066283-118066297-TATATAT,4-118066290-118066299-TA,4-118066306-118066315-TA,4-118066315-118066324-TA,4-118066331-118066340-TA,4-118066333-118066459-TATATATTATATATCATATATCATATGT,4-118066439-118066551-ATATGTTATATATTATATATACATTAT,4-118066520-118066584-ATATGTTATATATTATATATACATTATATATA,4-118066554-118066957-ATGTTATATATTATATATACATTATATATAAC,4-118066949-118066965-TA;MOTIFS=TATATATTATATATCATATATCATATGT,ATATGTTATATATTATATATACATTATATATA,TATATATTA,TA,AAT,ATATGTTATATATTATATATACATTAT,ATGTTATATATTATATATACATTATATATAAC,ATATATTATATATATT,TTATATATTATATATATTATATAATATATT,TATATAT,TTATATA;STRUC=<VC183322>	HGSVC	No	0.354	Yes	NA,NA	NA	NA
chr4:118066554	143223	INS	64	0.8654	0.5246	150	NDST3(2.6356e-07,0.699)	NDST3(2.6356e-07,0.699)	NA	NA	NA	NA	NA	NA	NA	No	ID=4-118066019-118066033-AAT,4-118066082-118066142-TTATATATTATATATATTATATAATATATT,4-118066090-118066099-TA,4-118066120-118066129-TA,4-118066150-118066159-TA,4-118066158-118066186-TTATATA,4-118066218-118066272-ATATATTATATATATT,4-118066224-118066233-TA,4-118066226-118066247-TATATAT,4-118066240-118066249-TA,4-118066242-118066263-TATATAT,4-118066249-118066281-TATATATTA,4-118066256-118066265-TA,4-118066265-118066274-TA,4-118066267-118066288-TATATAT,4-118066274-118066302-TATATATTA,4-118066281-118066290-TA,4-118066283-118066297-TATATAT,4-118066290-118066299-TA,4-118066306-118066315-TA,4-118066315-118066324-TA,4-118066331-118066340-TA,4-118066333-118066459-TATATATTATATATCATATATCATATGT,4-118066439-118066551-ATATGTTATATATTATATATACATTAT,4-118066520-118066584-ATATGTTATATATTATATATACATTATATATA,4-118066554-118066957-ATGTTATATATTATATATACATTATATATAAC,4-118066949-118066965-TA;MOTIFS=TATATATTATATATCATATATCATATGT,ATATGTTATATATTATATATACATTATATATA,TATATATTA,TA,AAT,ATATGTTATATATTATATATACATTAT,ATGTTATATATTATATATACATTATATATAAC,ATATATTATATATATT,TTATATATTATATATATTATATAATATATT,TATATAT,TTATATA;STRUC=<VC183322>	HPRC,HGSVC,1KG-ONT	No	0.354	Yes	NA,NA	NA	NA
chr4:118066554	143225	INS	192	0.8686	0.4943	1	NDST3(2.6356e-07,0.699)	NDST3(2.6356e-07,0.699)	NA	NA	NA	NA	NA	NA	NA	No	ID=4-118066019-118066033-AAT,4-118066082-118066142-TTATATATTATATATATTATATAATATATT,4-118066090-118066099-TA,4-118066120-118066129-TA,4-118066150-118066159-TA,4-118066158-118066186-TTATATA,4-118066218-118066272-ATATATTATATATATT,4-118066224-118066233-TA,4-118066226-118066247-TATATAT,4-118066240-118066249-TA,4-118066242-118066263-TATATAT,4-118066249-118066281-TATATATTA,4-118066256-118066265-TA,4-118066265-118066274-TA,4-118066267-118066288-TATATAT,4-118066274-118066302-TATATATTA,4-118066281-118066290-TA,4-118066283-118066297-TATATAT,4-118066290-118066299-TA,4-118066306-118066315-TA,4-118066315-118066324-TA,4-118066331-118066340-TA,4-118066333-118066459-TATATATTATATATCATATATCATATGT,4-118066439-118066551-ATATGTTATATATTATATATACATTAT,4-118066520-118066584-ATATGTTATATATTATATATACATTATATATA,4-118066554-118066957-ATGTTATATATTATATATACATTATATATAAC,4-118066949-118066965-TA;MOTIFS=TATATATTATATATCATATATCATATGT,ATATGTTATATATTATATATACATTATATATA,TATATATTA,TA,AAT,ATATGTTATATATTATATATACATTAT,ATGTTATATATTATATATACATTATATATAAC,ATATATTATATATATT,TTATATATTATATATATTATATAATATATT,TATATAT,TTATATA;STRUC=<VC183322>	NA	No	0.354	No	NA,NA	NA	NA
chr4:118066665	143229	INS	69	0.8307	0.6382	1	NDST3(2.6356e-07,0.699)	NDST3(2.6356e-07,0.699)	NA	NA	NA	NA	NA	NA	NA	No	ID=4-118066019-118066033-AAT,4-118066082-118066142-TTATATATTATATATATTATATAATATATT,4-118066090-118066099-TA,4-118066120-118066129-TA,4-118066150-118066159-TA,4-118066158-118066186-TTATATA,4-118066218-118066272-ATATATTATATATATT,4-118066224-118066233-TA,4-118066226-118066247-TATATAT,4-118066240-118066249-TA,4-118066242-118066263-TATATAT,4-118066249-118066281-TATATATTA,4-118066256-118066265-TA,4-118066265-118066274-TA,4-118066267-118066288-TATATAT,4-118066274-118066302-TATATATTA,4-118066281-118066290-TA,4-118066283-118066297-TATATAT,4-118066290-118066299-TA,4-118066306-118066315-TA,4-118066315-118066324-TA,4-118066331-118066340-TA,4-118066333-118066459-TATATATTATATATCATATATCATATGT,4-118066439-118066551-ATATGTTATATATTATATATACATTAT,4-118066520-118066584-ATATGTTATATATTATATATACATTATATATA,4-118066554-118066957-ATGTTATATATTATATATACATTATATATAAC,4-118066949-118066965-TA;MOTIFS=TATATATTATATATCATATATCATATGT,ATATGTTATATATTATATATACATTATATATA,TATATATTA,TA,AAT,ATATGTTATATATTATATATACATTAT,ATGTTATATATTATATATACATTATATATAAC,ATATATTATATATATT,TTATATATTATATATATTATATAATATATT,TATATAT,TTATATA;STRUC=<VC183322>	HPRC,HGSVC,1KG-ONT	No	0.354	No	NA,NA	NA	NA
chr4:118066679	143230	DEL	163	0.8381	0.6281	24	NDST3(2.6356e-07,0.699)	NDST3(2.6356e-07,0.699)	NA	NA	NA	NA	NA	NA	NA	No	ID=4-118066019-118066033-AAT,4-118066082-118066142-TTATATATTATATATATTATATAATATATT,4-118066090-118066099-TA,4-118066120-118066129-TA,4-118066150-118066159-TA,4-118066158-118066186-TTATATA,4-118066218-118066272-ATATATTATATATATT,4-118066224-118066233-TA,4-118066226-118066247-TATATAT,4-118066240-118066249-TA,4-118066242-118066263-TATATAT,4-118066249-118066281-TATATATTA,4-118066256-118066265-TA,4-118066265-118066274-TA,4-118066267-118066288-TATATAT,4-118066274-118066302-TATATATTA,4-118066281-118066290-TA,4-118066283-118066297-TATATAT,4-118066290-118066299-TA,4-118066306-118066315-TA,4-118066315-118066324-TA,4-118066331-118066340-TA,4-118066333-118066459-TATATATTATATATCATATATCATATGT,4-118066439-118066551-ATATGTTATATATTATATATACATTAT,4-118066520-118066584-ATATGTTATATATTATATATACATTATATATA,4-118066554-118066957-ATGTTATATATTATATATACATTATATATAAC,4-118066949-118066965-TA;MOTIFS=TATATATTATATATCATATATCATATGT,ATATGTTATATATTATATATACATTATATATA,TATATATTA,TA,AAT,ATATGTTATATATTATATATACATTAT,ATGTTATATATTATATATACATTATATATAAC,ATATATTATATATATT,TTATATATTATATATATTATATAATATATT,TATATAT,TTATATA;STRUC=<VC183322>	HPRC,HGSVC,1KG-ONT	No	0.108	Yes	NA,NA	NA	NA
chr4:118066679	143231	DEL	195	0.8667	0.4675	77	NDST3(2.6356e-07,0.699)	NDST3(2.6356e-07,0.699)	NA	NA	NA	NA	NA	NA	NA	No	ID=4-118066019-118066033-AAT,4-118066082-118066142-TTATATATTATATATATTATATAATATATT,4-118066090-118066099-TA,4-118066120-118066129-TA,4-118066150-118066159-TA,4-118066158-118066186-TTATATA,4-118066218-118066272-ATATATTATATATATT,4-118066224-118066233-TA,4-118066226-118066247-TATATAT,4-118066240-118066249-TA,4-118066242-118066263-TATATAT,4-118066249-118066281-TATATATTA,4-118066256-118066265-TA,4-118066265-118066274-TA,4-118066267-118066288-TATATAT,4-118066274-118066302-TATATATTA,4-118066281-118066290-TA,4-118066283-118066297-TATATAT,4-118066290-118066299-TA,4-118066306-118066315-TA,4-118066315-118066324-TA,4-118066331-118066340-TA,4-118066333-118066459-TATATATTATATATCATATATCATATGT,4-118066439-118066551-ATATGTTATATATTATATATACATTAT,4-118066520-118066584-ATATGTTATATATTATATATACATTATATATA,4-118066554-118066957-ATGTTATATATTATATATACATTATATATAAC,4-118066949-118066965-TA;MOTIFS=TATATATTATATATCATATATCATATGT,ATATGTTATATATTATATATACATTATATATA,TATATATTA,TA,AAT,ATATGTTATATATTATATATACATTAT,ATGTTATATATTATATATACATTATATATAAC,ATATATTATATATATT,TTATATATTATATATATTATATAATATATT,TATATAT,TTATATA;STRUC=<VC183322>	HPRC,HGSVC,1KG-ONT	No	0.128	Yes	NA,NA	NA	NA
chr4:118066709	143232	DEL	69	0.872	0.5075	157	NDST3(2.6356e-07,0.699)	NDST3(2.6356e-07,0.699)	NA	NA	NA	NA	NA	NA	NA	No	ID=4-118066019-118066033-AAT,4-118066082-118066142-TTATATATTATATATATTATATAATATATT,4-118066090-118066099-TA,4-118066120-118066129-TA,4-118066150-118066159-TA,4-118066158-118066186-TTATATA,4-118066218-118066272-ATATATTATATATATT,4-118066224-118066233-TA,4-118066226-118066247-TATATAT,4-118066240-118066249-TA,4-118066242-118066263-TATATAT,4-118066249-118066281-TATATATTA,4-118066256-118066265-TA,4-118066265-118066274-TA,4-118066267-118066288-TATATAT,4-118066274-118066302-TATATATTA,4-118066281-118066290-TA,4-118066283-118066297-TATATAT,4-118066290-118066299-TA,4-118066306-118066315-TA,4-118066315-118066324-TA,4-118066331-118066340-TA,4-118066333-118066459-TATATATTATATATCATATATCATATGT,4-118066439-118066551-ATATGTTATATATTATATATACATTAT,4-118066520-118066584-ATATGTTATATATTATATATACATTATATATA,4-118066554-118066957-ATGTTATATATTATATATACATTATATATAAC,4-118066949-118066965-TA;MOTIFS=TATATATTATATATCATATATCATATGT,ATATGTTATATATTATATATACATTATATATA,TATATATTA,TA,AAT,ATATGTTATATATTATATATACATTAT,ATGTTATATATTATATATACATTATATATAAC,ATATATTATATATATT,TTATATATTATATATATTATATAATATATT,TATATAT,TTATATA;STRUC=<VC183322>	HPRC,HGSVC,1KG-ONT	No	0.108	Yes	NA,NA	NA	NA
chr4:118066709	143233	DEL	101	0.895	0.3942	259	NDST3(2.6356e-07,0.699)	NDST3(2.6356e-07,0.699)	NA	NA	NA	NA	NA	NA	NA	No	ID=4-118066019-118066033-AAT,4-118066082-118066142-TTATATATTATATATATTATATAATATATT,4-118066090-118066099-TA,4-118066120-118066129-TA,4-118066150-118066159-TA,4-118066158-118066186-TTATATA,4-118066218-118066272-ATATATTATATATATT,4-118066224-118066233-TA,4-118066226-118066247-TATATAT,4-118066240-118066249-TA,4-118066242-118066263-TATATAT,4-118066249-118066281-TATATATTA,4-118066256-118066265-TA,4-118066265-118066274-TA,4-118066267-118066288-TATATAT,4-118066274-118066302-TATATATTA,4-118066281-118066290-TA,4-118066283-118066297-TATATAT,4-118066290-118066299-TA,4-118066306-118066315-TA,4-118066315-118066324-TA,4-118066331-118066340-TA,4-118066333-118066459-TATATATTATATATCATATATCATATGT,4-118066439-118066551-ATATGTTATATATTATATATACATTAT,4-118066520-118066584-ATATGTTATATATTATATATACATTATATATA,4-118066554-118066957-ATGTTATATATTATATATACATTATATATAAC,4-118066949-118066965-TA;MOTIFS=TATATATTATATATCATATATCATATGT,ATATGTTATATATTATATATACATTATATATA,TATATATTA,TA,AAT,ATATGTTATATATTATATATACATTAT,ATGTTATATATTATATATACATTATATATAAC,ATATATTATATATATT,TTATATATTATATATATTATATAATATATT,TATATAT,TTATATA;STRUC=<VC183322>	HPRC,HGSVC,1KG-ONT	No	0.108	Yes	NA,NA	NA	NA
chr4:118066853	143234	INS	68	0.9528	0.2095	121	NDST3(2.6356e-07,0.699)	NDST3(2.6356e-07,0.699)	NA	NA	NA	NA	NA	NA	NA	No	ID=4-118066019-118066033-AAT,4-118066082-118066142-TTATATATTATATATATTATATAATATATT,4-118066090-118066099-TA,4-118066120-118066129-TA,4-118066150-118066159-TA,4-118066158-118066186-TTATATA,4-118066218-118066272-ATATATTATATATATT,4-118066224-118066233-TA,4-118066226-118066247-TATATAT,4-118066240-118066249-TA,4-118066242-118066263-TATATAT,4-118066249-118066281-TATATATTA,4-118066256-118066265-TA,4-118066265-118066274-TA,4-118066267-118066288-TATATAT,4-118066274-118066302-TATATATTA,4-118066281-118066290-TA,4-118066283-118066297-TATATAT,4-118066290-118066299-TA,4-118066306-118066315-TA,4-118066315-118066324-TA,4-118066331-118066340-TA,4-118066333-118066459-TATATATTATATATCATATATCATATGT,4-118066439-118066551-ATATGTTATATATTATATATACATTAT,4-118066520-118066584-ATATGTTATATATTATATATACATTATATATA,4-118066554-118066957-ATGTTATATATTATATATACATTATATATAAC,4-118066949-118066965-TA;MOTIFS=TATATATTATATATCATATATCATATGT,ATATGTTATATATTATATATACATTATATATA,TATATATTA,TA,AAT,ATATGTTATATATTATATATACATTAT,ATGTTATATATTATATATACATTATATATAAC,ATATATTATATATATT,TTATATATTATATATATTATATAATATATT,TATATAT,TTATATA;STRUC=<VC183322>	HPRC,HGSVC,1KG-ONT	No	0.354	Yes	NA,NA	NA	NA
chr4:118066952	143235	INS	61	0.8384	0.5991	133	NDST3(2.6356e-07,0.699)	NDST3(2.6356e-07,0.699)	NA	NA	NA	NA	NA	NA	NA	No	ID=4-118066019-118066033-AAT,4-118066082-118066142-TTATATATTATATATATTATATAATATATT,4-118066090-118066099-TA,4-118066120-118066129-TA,4-118066150-118066159-TA,4-118066158-118066186-TTATATA,4-118066218-118066272-ATATATTATATATATT,4-118066224-118066233-TA,4-118066226-118066247-TATATAT,4-118066240-118066249-TA,4-118066242-118066263-TATATAT,4-118066249-118066281-TATATATTA,4-118066256-118066265-TA,4-118066265-118066274-TA,4-118066267-118066288-TATATAT,4-118066274-118066302-TATATATTA,4-118066281-118066290-TA,4-118066283-118066297-TATATAT,4-118066290-118066299-TA,4-118066306-118066315-TA,4-118066315-118066324-TA,4-118066331-118066340-TA,4-118066333-118066459-TATATATTATATATCATATATCATATGT,4-118066439-118066551-ATATGTTATATATTATATATACATTAT,4-118066520-118066584-ATATGTTATATATTATATATACATTATATATA,4-118066554-118066957-ATGTTATATATTATATATACATTATATATAAC,4-118066949-118066965-TA;MOTIFS=TATATATTATATATCATATATCATATGT,ATATGTTATATATTATATATACATTATATATA,TATATATTA,TA,AAT,ATATGTTATATATTATATATACATTAT,ATGTTATATATTATATATACATTATATATAAC,ATATATTATATATATT,TTATATATTATATATATTATATAATATATT,TATATAT,TTATATA;STRUC=<VC183322>	HPRC,HGSVC,1KG-ONT	No	0.354	Yes	NA,NA	NA	NA
chr4:118197683	143236	INS	320	0.9569	0.1796	74	NDST3(2.6356e-07,0.699)	NDST3(2.6356e-07,0.699)	NA	NA	NA	NA	NA	NA	NA	No	NA	HPRC,HGSVC,1KG-ONT	No	7.809	Yes	NA,NA	NA	NA
chr4:118204256	143237	DEL	4788	0.9445	0.2175	317	NDST3(2.6356e-07,0.699)	NDST3(2.6356e-07,0.699)	NA	NA	NA	NA	NA	NA	NA	No	ID=4-118206996-118207009-AT,4-118207146-118207191-AC,4-118207808-118207817-ATA,4-118208794-118208806-AAAT;MOTIFS=AC,AAAT,ATA,AT;STRUC=<VC183329>	HPRC,HGSVC,1KG-ONT	No	4.525	Yes	NA,NA	NA	NA
chr4:118263510	143238	INS	83	0.8503	0.6151	29	NA	NA	NA	NA	NA	NA	NA	NA	NA	No	NA	1KG-ONT	No	1.616	Yes	NA,NA	NA	NA
chr4:118269856	143239	INS	141	0.8274	0.6492	2	NA	NA	NA	NA	NA	NA	NA	NA	NA	No	NA	HGSVC	No	6.309	Yes	NA,NA	NA	NA
chr4:118299746	143240	INS	74	0.8269	0.6542	1	PRSS12(6.5824e-23,0.965)	PRSS12(6.5824e-23,0.965)	NA	NA	NA	NA	NA	NA	NA	No	ID=4-118299686-118299724-AATAAAATA,4-118299712-118299749-AAATA,4-118299737-118299764-AAATAAAAT,4-118299755-118299760-AAATA,4-118299765-118299797-AAATA,4-118299794-118299811-AAATA,4-118299780-118299825-AAATAAAATAAAAT,4-118299808-118299845-AAATA;MOTIFS=AATAAAATA,AAATA,AAATAAAAT,AAATAAAATAAAAT;STRUC=<VC183336>	NA	No	0.44	No	NA,NA	NA	NA
chr4:118310654	143241	DEL	302	0.9503	0.2075	3	PRSS12(6.5824e-23,0.965)	PRSS12(6.5824e-23,0.965)	NA	NA	NA	NA	NA	NA	NA	No	NA	NA	No	2.269	No	NA,NA	NA	NA
chr4:118314744	143242	DEL	327	0.9081	0.3413	1	PRSS12(6.5824e-23,0.965)	PRSS12(6.5824e-23,0.965)	NA	NA	NA	NA	NA	NA	NA	No	NA	NA	No	4.6	No	NA,NA	NA	NA
chr4:118375187	143243	DEL	336	0.9896	0.0309	511	NA	NA	NA	NA	NA	NA	NA	NA	NA	No	ID=4-118375198-118375211-T,4-118375212-118375226-T,4-118375227-118375242-T;MOTIFS=T;STRUC=<VC183342>	HPRC,HGSVC,1KG-ONT	No	0.192	Yes	NA,NA	NA	NA
chr4:118390017	143244	DEL	9457	0.8833	0.6348	1	NA	NA	NA	NA	NA	NA	NA	NA	enhancer	No	ID=4-118390664-118390685-T;MOTIFS=T;STRUC=<TR2747892>,ID=4-118391317-118391327-CA;MOTIFS=CA;STRUC=<TR2747893>,ID=4-118391515-118391523-A;MOTIFS=A;STRUC=<TR2747894>,ID=4-118392461-118392469-T;MOTIFS=T;STRUC=<TR2747895>,ID=4-118392466-118392485-TTTG;MOTIFS=TTTG;STRUC=<TR2747896>,ID=4-118392965-118392975-TGC;MOTIFS=TGC;STRUC=<TR2747897>,ID=4-118393499-118393525-CAATGCAATATTG;MOTIFS=CAATGCAATATTG;STRUC=<TR2747898>,ID=4-118394314-118394323-TC;MOTIFS=TC;STRUC=<TR2747899>,ID=4-118394657-118394666-T;MOTIFS=T;STRUC=<TR2747900>,ID=4-118394872-118394902-ACTGTGTG;MOTIFS=ACTGTGTG;STRUC=<TR2747901>,ID=4-118394949-118394974-A;MOTIFS=A;STRUC=<TR2747902>,ID=4-118394973-118394983-AGC;MOTIFS=AGC;STRUC=<TR2747903>,ID=4-118395480-118395489-CCA;MOTIFS=CCA;STRUC=<TR2747904>,ID=4-118397168-118397177-TCT;MOTIFS=TCT;STRUC=<TR2747905>,ID=4-118399289-118399298-CAC;MOTIFS=CAC;STRUC=<TR2747906>,ID=4-118399316-118399324-T;MOTIFS=T;STRUC=<TR2747907>,ID=4-118399327-118399351-TTTTG;MOTIFS=TTTTG;STRUC=<TR2747908>,ID=4-118399347-118399358-T;MOTIFS=T;STRUC=<TR2747909>	HPRC	No	6.168	No	NA,NA	NA	NA
chr4:118391676	143245	DEL	933	0.8029	0.6773	12	NA	NA	NA	NA	NA	NA	NA	NA	NA	No	ID=4-118392461-118392469-T;MOTIFS=T;STRUC=<TR2747895>,ID=4-118392466-118392485-TTTG;MOTIFS=TTTG;STRUC=<TR2747896>	NA	No	2.272	Yes	NA,NA	NA	NA
chr4:118392670	143246	DEL	976	0.8145	0.6621	12	NA	NA	NA	NA	NA	NA	NA	NA	NA	No	ID=4-118392965-118392975-TGC;MOTIFS=TGC;STRUC=<TR2747897>,ID=4-118393499-118393525-CAATGCAATATTG;MOTIFS=CAATGCAATATTG;STRUC=<TR2747898>	NA	No	0.429	Yes	NA,NA	NA	NA
chr4:118401607	143247	DEL	123	0.875	0.468	242	NA	NA	NA	NA	NA	NA	NA	NA	NA	No	NA	HPRC,HGSVC,1KG-ONT	No	3.172	Yes	NA,NA	NA	NA
chr4:118408006	143248	INS	358	0.841	0.5954	1	NA	NA	NA	NA	NA	NA	NA	NA	NA	No	NA	NA	No	7.724	No	NA,NA	NA	NA
chr4:118417187	143249	DEL	53	0.8656	0.521	49	NA	NA	NA	NA	NA	NA	NA	NA	NA	No	NA	HPRC,HGSVC,1KG-ONT	No	6.618	Yes	NA,NA	NA	NA
chr4:118428482	143250	INS	105	0.9756	0.1081	123	NA	NA	NA	NA	NA	NA	NA	NA	NA	Yes	NA	HPRC,HGSVC,1KG-ONT	No	1.616	Yes	NA,NA	NA	NA
chr4:118489910	143251	INS	368	0.861	0.5176	1	NA	NA	NA	NA	NA	NA	NA	NA	NA	Yes	NA	NA	No	0.167	No	NA,NA	NA	NA
chr4:118522748	143252	DEL	70	0.9347	0.3801	1	NA	NA	NA	NA	NA	NA	NA	NA	NA	Yes	NA	HPRC,HGSVC	No	8.477	No	NA,NA	NA	NA
chr4:118532666	143253	INS	62	0.8561	0.5514	1	NA	NA	NA	NA	NA	NA	NA	NA	NA	Yes	NA	NA	No	0.692	No	NA,NA	NA	NA
chr4:118540949	143254	INS	349	0.8082	0.684	3	NA	NA	NA	NA	NA	NA	NA	NA	NA	Yes	NA	NA	No	0.692	Yes	NA,NA	NA	NA
chr4:118594743	143255	INS	287	0.9816	0.0774	720	NA	NA	NA	NA	NA	NA	NA	NA	NA	Yes	ID=4-118594777-118594792-TC,4-118594791-118594803-T;MOTIFS=TC,T;STRUC=<VC183362>	HPRC,HGSVC,1KG-ONT	No	0.692	Yes	NA,NA	NA	NA
chr4:118622710	143256	DEL	1214	0.9031	0.3522	22	NA	NA	NA	NA	NA	NA	NA	NA	NA	Yes	ID=4-118623003-118623017-AAT;MOTIFS=AAT;STRUC=<TR2748253>	HPRC,HGSVC	No	0.079	Yes	NA,NA	NA	NA
chr4:118765688	143257	DEL	83	0.8626	0.4987	5	SEC24D(1.4974e-09,0.766)	NA	NA	NA	NA	NA	NA	NA	enhancer	No	NA	NA	No	9.061	No	NA,NA	NA	NA
chr4:118766946	143258	INS	314	0.9617	0.1687	1	SEC24D(1.4974e-09,0.766)	NA	NA	NA	NA	NA	NA	NA	NA	No	NA	NA	No	6.533	No	NA,NA	NA	NA
chr4:118770996	143259	DEL	635	0.8132	0.6667	2	SEC24D(1.4974e-09,0.766)	NA	NA	NA	NA	NA	NA	NA	NA	No	ID=4-118771174-118771183-A;MOTIFS=A;STRUC=<TR2748502>	NA	No	6.289	Yes	NA,NA	NA	NA
chr4:118786691	143260	INS	667	0.8737	0.4582	1	SEC24D(1.4974e-09,0.766)	NA	NA	NA	NA	NA	NA	NA	NA	No	NA	NA	No	2.387	No	NA,NA	NA	NA
chr4:118791945	143261	DEL	78	0.8643	0.5246	3	SEC24D(1.4974e-09,0.766)	NA	NA	NA	NA	NA	NA	NA	NA	No	NA	1KG-ONT	No	0.436	Yes	NA,NA	NA	NA
chr4:118828670	143262	INS	323	0.9615	0.1807	2	SEC24D(1.4974e-09,0.766)	NA	NA	NA	NA	NA	NA	NA	NA	No	NA	HPRC	No	0.224	Yes	NA,NA	NA	NA
chr4:118828670	143263	INS	351	0.9536	0.283	1	SEC24D(1.4974e-09,0.766)	NA	NA	NA	NA	NA	NA	NA	NA	No	NA	HPRC	No	0.224	No	NA,NA	NA	NA
chr4:118847869	143264	INS	322	0.877	0.4238	1	NA	NA	NA	NA	NA	NA	NA	NA	NA	No	NA	NA	No	0.745	No	NA,NA	NA	NA
chr4:118853561	143265	INS	317	0.901	0.3678	59	SYNPO2(2.2694e-10,0.764)	NA	NA	NA	NA	NA	NA	NA	NA	No	NA	HPRC,HGSVC,1KG-ONT	No	0.745	Yes	NA,NA	NA	NA
chr4:118876665	143266	INS	52	0.8307	0.6406	2	SYNPO2(2.2694e-10,0.764)	NA	NA	NA	NA	NA	NA	NA	NA	No	ID=4-118876598-118876613-TCCC,4-118876608-118876617-CCT,4-118876646-118876665-CTTC,4-118876749-118876762-TC,4-118876782-118876791-T;MOTIFS=TCCC,CCT,TC,CTTC,T;STRUC=<VC183379>	NA	No	3.238	Yes	NA,NA	NA	NA
chr4:118889719	143267	INS	340	0.892	0.38	1	SYNPO2(2.2694e-10,0.764)	NA	NA	NA	NA	NA	NA	NA	NA	No	NA	NA	No	10.5	No	NA,NA	NA	NA
chr4:118890546	143268	DEL	73	0.9468	0.2071	64	SYNPO2(2.2694e-10,0.764)	NA	NA	NA	NA	NA	NA	NA	enhancer	No	NA	HPRC,HGSVC,1KG-ONT	No	14.2	Yes	NA,NA	NA	NA
chr4:118946431	143269	DEL	71	0.857	0.5384	110	SYNPO2(2.2694e-10,0.764)	NA	NA	NA	NA	NA	NA	NA	NA	No	NA	HPRC,HGSVC,1KG-ONT	No	3.795	Yes	NA,NA	NA	NA
chr4:119001635	143270	INS	334	0.9335	0.2676	3	SYNPO2(2.2694e-10,0.764)	NA	NA	NA	NA	NA	NA	NA	NA	No	NA	NA	No	1.616	Yes	NA,NA	NA	NA
chr4:119007216	143271	DEL	68	0.8651	0.5131	84	SYNPO2(2.2694e-10,0.764)	NA	NA	NA	NA	NA	NA	NA	NA	No	ID=4-119007129-119007138-TC,4-119007144-119007157-CA,4-119007158-119007172-CA,4-119007216-119007245-TA,4-119007253-119007275-AT,4-119007283-119007297-AT,4-119007412-119007422-A;MOTIFS=TC,A,TA,AT,CA;STRUC=<VC183390>	HPRC,HGSVC,1KG-ONT	No	2.4	Yes	NA,NA	NA	NA
chr4:119007221	143272	DEL	62	0.8758	0.5053	2	SYNPO2(2.2694e-10,0.764)	NA	NA	NA	NA	NA	NA	NA	NA	No	ID=4-119007129-119007138-TC,4-119007144-119007157-CA,4-119007158-119007172-CA,4-119007216-119007245-TA,4-119007253-119007275-AT,4-119007283-119007297-AT,4-119007412-119007422-A;MOTIFS=TC,A,TA,AT,CA;STRUC=<VC183390>	HPRC,HGSVC,1KG-ONT	No	2.416	No	NA,NA	NA	NA
chr4:119007233	143273	DEL	50	0.8526	0.6086	102	SYNPO2(2.2694e-10,0.764)	NA	NA	NA	NA	NA	NA	NA	NA	No	ID=4-119007129-119007138-TC,4-119007144-119007157-CA,4-119007158-119007172-CA,4-119007216-119007245-TA,4-119007253-119007275-AT,4-119007283-119007297-AT,4-119007412-119007422-A;MOTIFS=TC,A,TA,AT,CA;STRUC=<VC183390>	HPRC,HGSVC,1KG-ONT	No	2.389	Yes	NA,NA	NA	NA
chr4:119007241	143274	INS	68	0.845	0.5605	4	SYNPO2(2.2694e-10,0.764)	NA	NA	NA	NA	NA	NA	NA	NA	No	ID=4-119007129-119007138-TC,4-119007144-119007157-CA,4-119007158-119007172-CA,4-119007216-119007245-TA,4-119007253-119007275-AT,4-119007283-119007297-AT,4-119007412-119007422-A;MOTIFS=TC,A,TA,AT,CA;STRUC=<VC183390>	1KG-ONT	No	1.616	Yes	NA,NA	NA	NA
chr4:119007259	143275	INS	52	0.8579	0.566	22	SYNPO2(2.2694e-10,0.764)	NA	NA	NA	NA	NA	NA	NA	NA	No	ID=4-119007129-119007138-TC,4-119007144-119007157-CA,4-119007158-119007172-CA,4-119007216-119007245-TA,4-119007253-119007275-AT,4-119007283-119007297-AT,4-119007412-119007422-A;MOTIFS=TC,A,TA,AT,CA;STRUC=<VC183390>	1KG-ONT	No	1.616	Yes	NA,NA	NA	NA
chr4:119007263	143276	INS	62	0.8693	0.5251	1	SYNPO2(2.2694e-10,0.764)	NA	NA	NA	NA	NA	NA	NA	NA	No	ID=4-119007129-119007138-TC,4-119007144-119007157-CA,4-119007158-119007172-CA,4-119007216-119007245-TA,4-119007253-119007275-AT,4-119007283-119007297-AT,4-119007412-119007422-A;MOTIFS=TC,A,TA,AT,CA;STRUC=<VC183390>	1KG-ONT	No	1.616	Yes	NA,NA	NA	NA
chr4:119022724	143277	INS	60	0.8339	0.6205	1	SYNPO2(2.2694e-10,0.764)	NA	NA	NA	NA	NA	NA	NA	NA	No	ID=4-119022662-119022686-TTTAT,4-119022690-119022708-TATTT,4-119022707-119022724-TATTT,4-119022742-119022763-TTTTA,4-119022762-119022792-TATTT;MOTIFS=TATTT,TTTAT,TTTTA;STRUC=<VC183391>	NA	No	0.745	No	NA,NA	NA	NA
chr4:119032196	143278	INS	320	0.9279	0.2731	2	SYNPO2(2.2694e-10,0.764)	NA	NA	NA	NA	NA	NA	NA	NA	No	NA	NA	No	21.0	Yes	NA,NA	NA	NA
chr4:119041472	143279	INS	334	0.8935	0.3984	4	SYNPO2(2.2694e-10,0.764)	NA	NA	NA	NA	NA	NA	NA	NA	No	NA	NA	No	3.238	Yes	NA,NA	NA	NA
chr4:119051301	143280	INS	134	0.8463	0.5714	1	SYNPO2(2.2694e-10,0.764)	NA	NA	NA	NA	NA	NA	NA	NA	No	NA	NA	No	1.616	No	NA,NA	NA	NA
chr4:119092643	143281	DEL	324	0.9942	0.0161	470	NA	NA	NA	NA	NA	NA	NA	NA	NA	No	ID=4-119092658-119092668-T,4-119092669-119092682-T,4-119093054-119093066-TA;MOTIFS=TA,T;STRUC=<VC183397>	HPRC,HGSVC,1KG-ONT	No	0.578	Yes	NA,NA	NA	NA
chr4:119096080	143282	DEL	320	0.9288	0.2926	891	NA	NA	NA	NA	NA	NA	NA	NA	NA	No	ID=4-119096379-119096404-A,4-119096477-119096495-AAACA;MOTIFS=AAACA,A;STRUC=<VC183398>	HPRC,HGSVC,1KG-ONT	No	1.037	Yes	NA,NA	NA	NA
chr4:119097202	143283	DEL	50	0.9317	0.2853	442	NA	NA	NA	NA	NA	NA	NA	NA	NA	No	ID=4-119097052-119097067-CTTTT,4-119097158-119097170-TG,4-119097171-119097191-ATGT,4-119097172-119097183-TG,4-119097188-119097209-TG,4-119097212-119097247-TATC,4-119097244-119097273-TA;MOTIFS=TA,TG,TATC,CTTTT,ATGT;STRUC=<VC183399>	HPRC,HGSVC	No	2.568	Yes	NA,NA	NA	NA
chr4:119101474	143284	INS	62	0.8466	0.6427	12	NA	NA	NA	NA	NA	NA	NA	NA	NA	No	ID=4-119101389-119101403-AAGA,4-119101401-119101418-AAAG,4-119101415-119101427-AG,4-119101427-119101469-GAAA,4-119101468-119101481-AGAA,4-119101474-119101491-AAAGA,4-119101500-119101516-GAAG;MOTIFS=AAAGA,AAAG,AG,GAAG,AGAA,GAAA,AAGA;STRUC=<VC183400>	HPRC,HGSVC	No	2.538	Yes	NA,NA	NA	NA
chr4:119101474	143287	INS	70	0.8587	0.5225	4	NA	NA	NA	NA	NA	NA	NA	NA	NA	No	ID=4-119101389-119101403-AAGA,4-119101401-119101418-AAAG,4-119101415-119101427-AG,4-119101427-119101469-GAAA,4-119101468-119101481-AGAA,4-119101474-119101491-AAAGA,4-119101500-119101516-GAAG;MOTIFS=AAAGA,AAAG,AG,GAAG,AGAA,GAAA,AAGA;STRUC=<VC183400>	HPRC,HGSVC	No	2.538	No	NA,NA	NA	NA
chr4:119101474	143286	INS	53	0.8647	0.4918	48	NA	NA	NA	NA	NA	NA	NA	NA	NA	No	ID=4-119101389-119101403-AAGA,4-119101401-119101418-AAAG,4-119101415-119101427-AG,4-119101427-119101469-GAAA,4-119101468-119101481-AGAA,4-119101474-119101491-AAAGA,4-119101500-119101516-GAAG;MOTIFS=AAAGA,AAAG,AG,GAAG,AGAA,GAAA,AAGA;STRUC=<VC183400>	HPRC,HGSVC	No	2.538	Yes	NA,NA	NA	NA
chr4:119101474	143285	INS	57	0.9098	0.3502	20	NA	NA	NA	NA	NA	NA	NA	NA	NA	No	ID=4-119101389-119101403-AAGA,4-119101401-119101418-AAAG,4-119101415-119101427-AG,4-119101427-119101469-GAAA,4-119101468-119101481-AGAA,4-119101474-119101491-AAAGA,4-119101500-119101516-GAAG;MOTIFS=AAAGA,AAAG,AG,GAAG,AGAA,GAAA,AAGA;STRUC=<VC183400>	HPRC,HGSVC	No	2.538	No	NA,NA	NA	NA
chr4:119106087	143289	DEL	335	0.9886	0.0378	463	NA	NA	NA	NA	NA	NA	NA	NA	enhancer	No	ID=4-119105947-119105955-A,4-119106123-119106131-T;MOTIFS=T,A;STRUC=<VC183401>	HPRC,HGSVC,1KG-ONT	No	5.042	Yes	NA,NA	NA	NA
chr4:119112053	143290	INS	6080	0.8824	0.4171	2	NA	NA	NA	NA	NA	NA	NA	NA	NA	No	NA	NA	No	0.692	No	NA,NA	NA	NA
chr4:119112312	143292	INS	70	0.841	0.6153	135	NA	NA	NA	NA	NA	NA	NA	NA	NA	No	ID=4-119112293-119112306-AAC;MOTIFS=AAC;STRUC=(AAC)n	HPRC,HGSVC,1KG-ONT	No	6.806	Yes	NA,NA	NA	NA
chr4:119137926	143293	DEL	1933	0.9409	0.3381	1	MYOZ2(2.4744e-05,1.033)	MYOZ2(2.4744e-05,1.033)	NA	NA	NA	NA	NA	NA	enhancer	No	ID=4-119139239-119139250-CAT;MOTIFS=CAT;STRUC=<TR2749001>,ID=4-119139554-119139564-AG;MOTIFS=AG;STRUC=<TR2749002>	HPRC	No	10.8	No	NA,NA	NA	NA
chr4:119150496	143294	INS	324	0.9529	0.1818	9	MYOZ2(2.4744e-05,1.033)	MYOZ2(2.4744e-05,1.033)	NA	NA	NA	NA	NA	NA	NA	No	NA	HPRC,HGSVC,1KG-ONT	No	5.415	Yes	NA,NA	NA	NA
chr4:119150496	143295	INS	342	0.9296	0.2674	69	MYOZ2(2.4744e-05,1.033)	MYOZ2(2.4744e-05,1.033)	NA	NA	NA	NA	NA	NA	NA	No	NA	HPRC,HGSVC,1KG-ONT	No	5.415	Yes	NA,NA	NA	NA
chr4:119200533	143296	DEL	251	0.8504	0.5519	1	NA	NA	NA	NA	NA	NA	NA	NA	NA	No	NA	NA	No	3.92	No	NA,NA	NA	NA
chr4:119210413	143297	INS	6072	0.9047	0.3362	1	NA	NA	NA	NA	NA	NA	NA	NA	NA	No	NA	NA	No	10.63	No	NA,NA	NA	NA
chr4:119213660	143298	INS	50	0.8361	0.6568	66	USP53(4.8836e-16,0.907)	NA	NA	NA	NA	NA	NA	NA	enhancer	No	ID=4-119213641-119213661-AT;MOTIFS=AT;STRUC=<TR2749101>,ID=4-119213660-119213673-TG,4-119213670-119213687-TGTA,4-119213689-119213699-AT;MOTIFS=TGTA,TG,AT;STRUC=<VC183411>	HPRC,HGSVC	No	9.889	Yes	NA,NA	NA	NA
chr4:119213660	143299	INS	75	0.9415	0.2587	4	USP53(4.8836e-16,0.907)	NA	NA	NA	NA	NA	NA	NA	enhancer	No	ID=4-119213641-119213661-AT;MOTIFS=AT;STRUC=<TR2749101>,ID=4-119213660-119213673-TG,4-119213670-119213687-TGTA,4-119213689-119213699-AT;MOTIFS=TGTA,TG,AT;STRUC=<VC183411>	HPRC,HGSVC,1KG-ONT	No	9.889	Yes	NA,NA	NA	NA
chr4:119213660	143300	INS	70	0.8414	0.5917	10	USP53(4.8836e-16,0.907)	NA	NA	NA	NA	NA	NA	NA	enhancer	No	ID=4-119213641-119213661-AT;MOTIFS=AT;STRUC=<TR2749101>,ID=4-119213660-119213673-TG,4-119213670-119213687-TGTA,4-119213689-119213699-AT;MOTIFS=TGTA,TG,AT;STRUC=<VC183411>	HPRC,HGSVC,1KG-ONT	No	9.889	Yes	NA,NA	NA	NA
chr4:119213660	143301	INS	125	0.8495	0.568	2	USP53(4.8836e-16,0.907)	NA	NA	NA	NA	NA	NA	NA	enhancer	No	ID=4-119213641-119213661-AT;MOTIFS=AT;STRUC=<TR2749101>,ID=4-119213660-119213673-TG,4-119213670-119213687-TGTA,4-119213689-119213699-AT;MOTIFS=TGTA,TG,AT;STRUC=<VC183411>	HPRC,HGSVC,1KG-ONT	No	9.889	Yes	NA,NA	NA	NA
chr4:119213660	143302	INS	58	0.8777	0.4838	7	USP53(4.8836e-16,0.907)	NA	NA	NA	NA	NA	NA	NA	enhancer	No	ID=4-119213641-119213661-AT;MOTIFS=AT;STRUC=<TR2749101>,ID=4-119213660-119213673-TG,4-119213670-119213687-TGTA,4-119213689-119213699-AT;MOTIFS=TGTA,TG,AT;STRUC=<VC183411>	HPRC,HGSVC	No	9.889	Yes	NA,NA	NA	NA
chr4:119213660	143303	INS	117	0.8027	0.6885	14	USP53(4.8836e-16,0.907)	NA	NA	NA	NA	NA	NA	NA	enhancer	No	ID=4-119213641-119213661-AT;MOTIFS=AT;STRUC=<TR2749101>,ID=4-119213660-119213673-TG,4-119213670-119213687-TGTA,4-119213689-119213699-AT;MOTIFS=TGTA,TG,AT;STRUC=<VC183411>	HPRC,HGSVC,1KG-ONT	No	9.889	No	NA,NA	NA	NA
chr4:119213660	143304	INS	66	0.8719	0.5019	21	USP53(4.8836e-16,0.907)	NA	NA	NA	NA	NA	NA	NA	enhancer	No	ID=4-119213641-119213661-AT;MOTIFS=AT;STRUC=<TR2749101>,ID=4-119213660-119213673-TG,4-119213670-119213687-TGTA,4-119213689-119213699-AT;MOTIFS=TGTA,TG,AT;STRUC=<VC183411>	HPRC,HGSVC	No	9.889	Yes	NA,NA	NA	NA
chr4:119213660	143305	INS	62	0.9177	0.2992	17	USP53(4.8836e-16,0.907)	NA	NA	NA	NA	NA	NA	NA	enhancer	No	ID=4-119213641-119213661-AT;MOTIFS=AT;STRUC=<TR2749101>,ID=4-119213660-119213673-TG,4-119213670-119213687-TGTA,4-119213689-119213699-AT;MOTIFS=TGTA,TG,AT;STRUC=<VC183411>	HPRC,HGSVC	No	9.889	Yes	NA,NA	NA	NA
chr4:119213660	143306	INS	54	0.8283	0.621	21	USP53(4.8836e-16,0.907)	NA	NA	NA	NA	NA	NA	NA	enhancer	No	ID=4-119213641-119213661-AT;MOTIFS=AT;STRUC=<TR2749101>,ID=4-119213660-119213673-TG,4-119213670-119213687-TGTA,4-119213689-119213699-AT;MOTIFS=TGTA,TG,AT;STRUC=<VC183411>	HPRC,HGSVC	No	9.889	Yes	NA,NA	NA	NA
chr4:119213660	143307	INS	107	0.8208	0.6934	24	USP53(4.8836e-16,0.907)	NA	NA	NA	NA	NA	NA	NA	enhancer	No	ID=4-119213641-119213661-AT;MOTIFS=AT;STRUC=<TR2749101>,ID=4-119213660-119213673-TG,4-119213670-119213687-TGTA,4-119213689-119213699-AT;MOTIFS=TGTA,TG,AT;STRUC=<VC183411>	HPRC,HGSVC,1KG-ONT	No	9.889	Yes	NA,NA	NA	NA
chr4:119213660	143308	INS	56	0.8892	0.4164	6	USP53(4.8836e-16,0.907)	NA	NA	NA	NA	NA	NA	NA	enhancer	No	ID=4-119213641-119213661-AT;MOTIFS=AT;STRUC=<TR2749101>,ID=4-119213660-119213673-TG,4-119213670-119213687-TGTA,4-119213689-119213699-AT;MOTIFS=TGTA,TG,AT;STRUC=<VC183411>	HPRC,HGSVC	No	9.889	Yes	NA,NA	NA	NA
chr4:119248205	143309	DEL	242	0.8384	0.6631	39	USP53(4.8836e-16,0.907)	NA	NA	NA	NA	NA	NA	NA	NA	No	NA	HPRC,HGSVC,1KG-ONT	No	3.891	Yes	NA,NA	NA	NA
chr4:119248243	143310	INS	204	0.8887	0.4006	17	USP53(4.8836e-16,0.907)	NA	NA	NA	NA	NA	NA	NA	NA	No	NA	NA	No	0.354	Yes	NA,NA	NA	NA
chr4:119248243	143311	DEL	204	0.9617	0.1881	12	USP53(4.8836e-16,0.907)	NA	NA	NA	NA	NA	NA	NA	NA	No	NA	HPRC,HGSVC,1KG-ONT	No	2.649	Yes	NA,NA	NA	NA
chr4:119315009	143312	DEL	1124	0.9168	0.3025	23	NA	NA	NA	NA	NA	NA	NA	NA	NA	No	NA	HGSVC	No	2.769	Yes	NA,NA	NA	NA
chr4:119323403	143313	DEL	345	0.8619	0.5323	699	NA	NA	NA	NA	NA	NA	NA	NA	NA	No	ID=4-119323543-119323551-A,4-119323561-119323571-GTG,4-119323700-119323737-AAAAAACA,4-119323738-119323747-A;MOTIFS=AAAAAACA,GTG,A;STRUC=<VC183417>	HPRC,HGSVC,1KG-ONT	No	0.808	Yes	NA,NA	NA	NA
chr4:119342528	143314	DEL	971	0.9455	0.2439	527	NA	NA	NA	NA	NA	NA	NA	NA	enhancer	Yes	NA	HPRC,HGSVC,1KG-ONT	No	2.659	Yes	NA,NA	NA	NA
chr4:119355307	143315	INS	50	0.8468	0.5849	46	NA	NA	NA	NA	NA	NA	NA	NA	NA	Yes	NA	HPRC,HGSVC	No	0.692	Yes	NA,NA	NA	NA
chr4:119355323	143316	INS	53	0.9114	0.3456	50	NA	NA	NA	NA	NA	NA	NA	NA	NA	Yes	ID=4-119355309-119355323-TA;MOTIFS=TA;STRUC=<TR2749243>	HPRC,HGSVC	No	0.692	Yes	NA,NA	NA	NA
chr4:119355323	143317	INS	57	0.8358	0.616	41	NA	NA	NA	NA	NA	NA	NA	NA	NA	Yes	ID=4-119355309-119355323-TA;MOTIFS=TA;STRUC=<TR2749243>	HPRC,HGSVC	No	0.692	No	NA,NA	NA	NA
chr4:119362389	143318	INS	328	0.9529	0.1841	3	NA	NA	NA	NA	NA	NA	NA	NA	NA	Yes	NA	HPRC,HGSVC,1KG-ONT	No	0.44	Yes	NA,NA	NA	NA
chr4:119362389	143319	INS	347	0.8662	0.4569	63	NA	NA	NA	NA	NA	NA	NA	NA	NA	Yes	NA	HPRC,HGSVC,1KG-ONT	No	0.44	Yes	NA,NA	NA	NA
chr4:119404876	143320	INS	154	0.9628	0.259	1	NA	NA	NA	NA	NA	NA	NA	NA	NA	Yes	NA	HPRC	No	0.44	No	NA,NA	NA	NA
chr4:119406175	143321	DEL	800	0.8835	0.4307	13	NA	NA	NA	NA	NA	NA	NA	NA	NA	Yes	NA	NA	No	1.17	Yes	NA,NA	NA	NA
chr4:119406223	143322	INS	1194	0.9822	0.0726	459	NA	NA	NA	NA	NA	NA	NA	NA	NA	Yes	NA	HPRC,HGSVC,1KG-ONT	No	0.056	Yes	NA,NA	NA	NA
chr4:119406231	143324	INS	1193	0.8085	0.6842	13	NA	NA	NA	NA	NA	NA	NA	NA	NA	Yes	NA	HPRC,HGSVC,1KG-ONT	No	0.056	No	NA,NA	NA	NA
chr4:119415539	143328	INS	55	0.9218	0.2995	1	NA	NA	NA	NA	NA	NA	NA	NA	NA	Yes	NA	HPRC	No	0.692	No	NA,NA	NA	NA
chr4:119415539	143327	INS	50	0.8416	0.5898	11	NA	NA	NA	NA	NA	NA	NA	NA	NA	Yes	NA	HPRC	No	0.692	No	NA,NA	NA	NA
chr4:119415539	143326	INS	1343	0.8347	0.6281	2	NA	NA	NA	NA	NA	NA	NA	NA	NA	Yes	NA	NA	No	0.692	No	NA,NA	NA	NA
chr4:119436390	143329	DEL	3575	0.8308	0.6082	57	NA	NA	NA	NA	NA	NA	NA	NA	NA	Yes	ID=4-119436766-119436779-T;MOTIFS=T;STRUC=(T)n,ID=4-119437124-119437134-AGC;MOTIFS=AGC;STRUC=<TR2749370>,ID=4-119437858-119437866-A;MOTIFS=A;STRUC=<TR2749371>,ID=4-119438489-119438502-AAGG,4-119438526-119438538-AAGG,4-119438537-119438549-GGAA,4-119438548-119438560-AAGG,4-119438560-119438572-GAAA,4-119438595-119438615-GGAG,4-119438612-119438623-GA,4-119438620-119438633-GAGG,4-119438671-119438681-AAAGG;MOTIFS=AAGG,GGAA,GGAG,GA,GAGG,GAAA,AAAGG;STRUC=<VC183441>,ID=4-119438879-119438888-ACA;MOTIFS=ACA;STRUC=<TR2749372>	HPRC,HGSVC	No	1.772	Yes	NA,NA	NA	NA
chr4:119444470	143330	INS	53	0.8882	0.4444	23	NA	NA	NA	NA	NA	NA	NA	NA	NA	Yes	NA	1KG-ONT	No	0.692	Yes	NA,NA	NA	NA
chr4:119444480	143331	INS	56	0.8248	0.6379	1	NA	NA	NA	NA	NA	NA	NA	NA	NA	Yes	NA	1KG-ONT	No	0.692	No	NA,NA	NA	NA
chr4:119457702	143332	INS	322	0.9527	0.1898	1	NA	NA	NA	NA	NA	NA	NA	NA	NA	Yes	NA	NA	No	8.243	No	NA,NA	NA	NA
chr4:119471256	143333	INS	57	0.9265	0.2775	61	NA	NA	NA	NA	NA	NA	NA	NA	NA	Yes	NA	HPRC,HGSVC,1KG-ONT	No	0.692	No	NA,NA	NA	NA
chr4:119527767	143334	INS	74	0.8851	0.4023	18	PDE5A(0.0064875,0.704)	NA	NA	NA	NA	NA	NA	NA	NA	No	NA	HPRC,HGSVC,1KG-ONT	No	0.692	Yes	NA,NA	NA	NA
chr4:119532722	143335	DEL	91	0.8596	0.5148	1	PDE5A(0.0064875,0.704)	NA	NA	NA	NA	NA	NA	NA	NA	No	NA	NA	No	15.37	No	NA,NA	NA	NA
chr4:119540183	143336	INS	322	0.9181	0.2981	1	PDE5A(0.0064875,0.704)	NA	NA	NA	NA	NA	NA	NA	NA	No	NA	1KG-ONT	No	0.692	No	NA,NA	NA	NA
chr4:119540183	143337	INS	369	0.7979	0.6889	4	PDE5A(0.0064875,0.704)	NA	NA	NA	NA	NA	NA	NA	NA	No	NA	1KG-ONT	No	0.692	No	NA,NA	NA	NA
chr4:119631693	143338	DEL	3284	0.9134	0.3307	38	NA	NA	NA	NA	NA	NA	NA	NA	enhancer	No	ID=4-119631972-119631984-ATGT,4-119631995-119632005-AT,4-119632016-119632027-TA,4-119632085-119632089-AGAT;MOTIFS=AT,AGAT,TA,ATGT;STRUC=<VC183467>,ID=4-119632087-119632108-AT;MOTIFS=AT;STRUC=<TR2749608>,ID=4-119633108-119633117-TAT;MOTIFS=TAT;STRUC=<TR2749609>,ID=4-119633660-119633673-AAC;MOTIFS=AAC;STRUC=<TR2749610>,ID=4-119633810-119633819-TAA;MOTIFS=TAA;STRUC=<TR2749611>	HPRC	No	1.525	Yes	NA,NA	NA	NA
chr4:119658812	143339	DEL	911	0.9051	0.3629	50	NA	NA	NA	NA	NA	NA	NA	NA	enhancer	No	ID=4-119659243-119659253-T;MOTIFS=T;STRUC=<TR2749632>	HPRC,HGSVC	No	3.435	Yes	NA,NA	NA	NA
chr4:119665616	143340	INS	261	0.8046	0.6665	13	NA	NA	NA	NA	NA	NA	NA	NA	NA	No	NA	HPRC,1KG-ONT	No	2.254	Yes	NA,NA	NA	NA
chr4:119718738	143341	INS	309	0.8505	0.5529	37	NA	NA	NA	NA	NA	NA	NA	NA	NA	No	NA	HPRC,HGSVC,1KG-ONT	No	1.616	Yes	NA,NA	NA	NA
chr4:119718738	143342	INS	321	0.9911	0.0375	605	NA	NA	NA	NA	NA	NA	NA	NA	NA	No	NA	HPRC,HGSVC,1KG-ONT	No	1.616	Yes	NA,NA	NA	NA
chr4:119731184	143343	INS	116	0.8778	0.4519	1	NA	NA	NA	NA	NA	NA	NA	NA	enhancer	No	NA	NA	No	7.494	No	NA,NA	NA	NA
chr4:119769650	143344	INS	319	0.9291	0.2792	1	NA	NA	NA	NA	NA	NA	NA	NA	NA	No	NA	NA	No	1.616	No	NA,NA	NA	NA
chr4:119796374	143345	INS	653	0.7961	0.6949	184	NA	NA	NA	NA	NA	NA	NA	NA	NA	No	NA	HPRC,HGSVC,1KG-ONT	No	3.322	Yes	NA,NA	NA	NA
chr4:119798931	143346	INS	318	0.9435	0.2605	10	NA	NA	NA	NA	NA	NA	NA	NA	NA	No	NA	HGSVC,1KG-ONT	No	3.322	Yes	NA,NA	NA	NA
chr4:119809889	143347	INS	93	0.9167	0.308	10	NA	NA	NA	NA	NA	NA	NA	NA	NA	No	ID=4-119809813-119809828-TTC,4-119809826-119809847-TCC,4-119809848-119809862-CCT,4-119809863-119809891-CCT,4-119809889-119809917-TCT,4-119809917-119809950-TTC,4-119809953-119809965-TTC,4-119809966-119809977-TCT,4-119809993-119810017-T;MOTIFS=CCT,TCT,TCC,TTC,T;STRUC=<VC183488>	NA	No	1.616	Yes	NA,NA	NA	NA
chr4:119809889	143348	INS	53	0.8511	0.5725	45	NA	NA	NA	NA	NA	NA	NA	NA	NA	No	ID=4-119809813-119809828-TTC,4-119809826-119809847-TCC,4-119809848-119809862-CCT,4-119809863-119809891-CCT,4-119809889-119809917-TCT,4-119809917-119809950-TTC,4-119809953-119809965-TTC,4-119809966-119809977-TCT,4-119809993-119810017-T;MOTIFS=CCT,TCT,TCC,TTC,T;STRUC=<VC183488>	1KG-ONT	No	1.616	Yes	NA,NA	NA	NA
chr4:119809889	143349	INS	59	0.8062	0.6707	18	NA	NA	NA	NA	NA	NA	NA	NA	NA	No	ID=4-119809813-119809828-TTC,4-119809826-119809847-TCC,4-119809848-119809862-CCT,4-119809863-119809891-CCT,4-119809889-119809917-TCT,4-119809917-119809950-TTC,4-119809953-119809965-TTC,4-119809966-119809977-TCT,4-119809993-119810017-T;MOTIFS=CCT,TCT,TCC,TTC,T;STRUC=<VC183488>	1KG-ONT	No	1.616	Yes	NA,NA	NA	NA
chr4:119809889	143350	INS	68	0.8187	0.65	17	NA	NA	NA	NA	NA	NA	NA	NA	NA	No	ID=4-119809813-119809828-TTC,4-119809826-119809847-TCC,4-119809848-119809862-CCT,4-119809863-119809891-CCT,4-119809889-119809917-TCT,4-119809917-119809950-TTC,4-119809953-119809965-TTC,4-119809966-119809977-TCT,4-119809993-119810017-T;MOTIFS=CCT,TCT,TCC,TTC,T;STRUC=<VC183488>	1KG-ONT	No	1.616	Yes	NA,NA	NA	NA
chr4:119809917	143351	INS	55	0.8091	0.6729	3	NA	NA	NA	NA	NA	NA	NA	NA	NA	No	ID=4-119809813-119809828-TTC,4-119809826-119809847-TCC,4-119809848-119809862-CCT,4-119809863-119809891-CCT,4-119809889-119809917-TCT,4-119809917-119809950-TTC,4-119809953-119809965-TTC,4-119809966-119809977-TCT,4-119809993-119810017-T;MOTIFS=CCT,TCT,TCC,TTC,T;STRUC=<VC183488>	1KG-ONT	No	1.616	No	NA,NA	NA	NA
chr4:119809945	143352	INS	54	0.8484	0.5738	35	NA	NA	NA	NA	NA	NA	NA	NA	NA	No	ID=4-119809813-119809828-TTC,4-119809826-119809847-TCC,4-119809848-119809862-CCT,4-119809863-119809891-CCT,4-119809889-119809917-TCT,4-119809917-119809950-TTC,4-119809953-119809965-TTC,4-119809966-119809977-TCT,4-119809993-119810017-T;MOTIFS=CCT,TCT,TCC,TTC,T;STRUC=<VC183488>	1KG-ONT	No	1.616	Yes	NA,NA	NA	NA
chr4:119809945	143353	INS	57	0.7968	0.6936	24	NA	NA	NA	NA	NA	NA	NA	NA	NA	No	ID=4-119809813-119809828-TTC,4-119809826-119809847-TCC,4-119809848-119809862-CCT,4-119809863-119809891-CCT,4-119809889-119809917-TCT,4-119809917-119809950-TTC,4-119809953-119809965-TTC,4-119809966-119809977-TCT,4-119809993-119810017-T;MOTIFS=CCT,TCT,TCC,TTC,T;STRUC=<VC183488>	1KG-ONT	No	1.616	Yes	NA,NA	NA	NA
chr4:119809945	143354	INS	63	0.8323	0.6013	18	NA	NA	NA	NA	NA	NA	NA	NA	NA	No	ID=4-119809813-119809828-TTC,4-119809826-119809847-TCC,4-119809848-119809862-CCT,4-119809863-119809891-CCT,4-119809889-119809917-TCT,4-119809917-119809950-TTC,4-119809953-119809965-TTC,4-119809966-119809977-TCT,4-119809993-119810017-T;MOTIFS=CCT,TCT,TCC,TTC,T;STRUC=<VC183488>	1KG-ONT	No	1.616	Yes	NA,NA	NA	NA
chr4:119809945	143355	INS	72	0.8177	0.67	16	NA	NA	NA	NA	NA	NA	NA	NA	NA	No	ID=4-119809813-119809828-TTC,4-119809826-119809847-TCC,4-119809848-119809862-CCT,4-119809863-119809891-CCT,4-119809889-119809917-TCT,4-119809917-119809950-TTC,4-119809953-119809965-TTC,4-119809966-119809977-TCT,4-119809993-119810017-T;MOTIFS=CCT,TCT,TCC,TTC,T;STRUC=<VC183488>	1KG-ONT	No	1.616	Yes	NA,NA	NA	NA
chr4:119809945	143356	INS	78	0.8245	0.6222	26	NA	NA	NA	NA	NA	NA	NA	NA	NA	No	ID=4-119809813-119809828-TTC,4-119809826-119809847-TCC,4-119809848-119809862-CCT,4-119809863-119809891-CCT,4-119809889-119809917-TCT,4-119809917-119809950-TTC,4-119809953-119809965-TTC,4-119809966-119809977-TCT,4-119809993-119810017-T;MOTIFS=CCT,TCT,TCC,TTC,T;STRUC=<VC183488>	1KG-ONT	No	1.616	Yes	NA,NA	NA	NA
chr4:119809995	143357	INS	69	0.8089	0.6769	1	NA	NA	NA	NA	NA	NA	NA	NA	NA	No	ID=4-119809813-119809828-TTC,4-119809826-119809847-TCC,4-119809848-119809862-CCT,4-119809863-119809891-CCT,4-119809889-119809917-TCT,4-119809917-119809950-TTC,4-119809953-119809965-TTC,4-119809966-119809977-TCT,4-119809993-119810017-T;MOTIFS=CCT,TCT,TCC,TTC,T;STRUC=<VC183488>	1KG-ONT	No	1.616	No	NA,NA	NA	NA
chr4:119820702	143358	INS	6084	0.9189	0.3068	2	NA	NA	NA	NA	NA	NA	NA	NA	NA	No	NA	NA	No	1.616	Yes	NA,NA	NA	NA
chr4:119845349	143359	DEL	414	0.8744	0.475	1	NA	NA	NA	NA	NA	NA	NA	NA	NA	No	NA	NA	No	2.309	No	NA,NA	NA	NA
chr4:119859643	143360	DEL	269	0.9102	0.3837	12	NA	NA	NA	NA	NA	NA	NA	NA	NA	No	NA	HGSVC,1KG-ONT	No	2.434	Yes	NA,NA	NA	NA
chr4:119916230	143361	INS	84	0.8838	0.4426	50	NA	NA	NA	NA	NA	NA	NA	NA	NA	No	NA	HGSVC,1KG-ONT	No	1.616	Yes	NA,NA	NA	NA
chr4:119944367	143362	DEL	1076	0.9102	0.3439	97	NA	NA	NA	NA	NA	NA	NA	NA	NA	No	ID=4-119945119-119945128-TCC;MOTIFS=TCC;STRUC=<TR2750036>,ID=4-119945424-119945433-T;MOTIFS=T;STRUC=(T)n	HPRC,HGSVC,1KG-ONT	No	1.737	Yes	NA,NA	NA	NA
chr4:119993635	143364	INS	61	0.9012	0.3425	138	NA	NA	NA	NA	NA	NA	NA	NA	NA	No	NA	HPRC,HGSVC,1KG-ONT	No	3.188	Yes	NA,NA	NA	NA
chr4:119994050	143365	DEL	5550	0.9483	0.2389	32	NA	NA	NA	NA	NA	NA	NA	NA	NA	No	ID=4-119997435-119997444-AAC;MOTIFS=AAC;STRUC=<TR2750115>	HPRC,HGSVC	No	0.125	Yes	NA,NA	NA	NA
chr4:120006967	143366	INS	195	0.8464	0.5869	90	NA	NA	NA	NA	NA	NA	NA	NA	NA	No	NA	HPRC,HGSVC,1KG-ONT	No	1.616	Yes	NA,NA	NA	NA
chr4:120042408	143367	DEL	1556	0.8733	0.4558	146	NA	NA	NA	NA	NA	NA	NA	NA	NA	No	ID=4-120042623-120042635-A,4-120043472-120043481-GAA;MOTIFS=GAA,A;STRUC=<VC183505>	HPRC,HGSVC,1KG-ONT	No	1.006	Yes	NA,NA	NA	NA
chr4:120086923	143368	INS	336	0.9829	0.1679	1	NA	NA	NA	NA	NA	NA	NA	NA	NA	No	NA	HPRC	No	1.714	No	NA,NA	NA	NA
chr4:120121764	143369	INS	72	0.8617	0.5038	21	NA	NA	NA	NA	NA	NA	NA	NA	NA	No	ID=4-120121660-120121673-A,4-120121672-120121682-AT,4-120121683-120121694-TA,4-120121706-120121715-AT,4-120121719-120121728-AT,4-120121829-120121841-ATA,4-120121846-120121855-TA;MOTIFS=AT,ATA,TA,A;STRUC=<VC183511>	HPRC,HGSVC,1KG-ONT	No	1.616	Yes	NA,NA	NA	NA
chr4:120121764	143370	INS	65	0.9586	0.1608	421	NA	NA	NA	NA	NA	NA	NA	NA	NA	No	ID=4-120121660-120121673-A,4-120121672-120121682-AT,4-120121683-120121694-TA,4-120121706-120121715-AT,4-120121719-120121728-AT,4-120121829-120121841-ATA,4-120121846-120121855-TA;MOTIFS=AT,ATA,TA,A;STRUC=<VC183511>	HPRC,HGSVC,1KG-ONT	No	1.616	Yes	NA,NA	NA	NA
chr4:120121764	143371	INS	89	0.9014	0.3872	34	NA	NA	NA	NA	NA	NA	NA	NA	NA	No	ID=4-120121660-120121673-A,4-120121672-120121682-AT,4-120121683-120121694-TA,4-120121706-120121715-AT,4-120121719-120121728-AT,4-120121829-120121841-ATA,4-120121846-120121855-TA;MOTIFS=AT,ATA,TA,A;STRUC=<VC183511>	HPRC,HGSVC,1KG-ONT	No	1.616	Yes	NA,NA	NA	NA
chr4:120121764	143372	INS	124	0.8265	0.6425	1	NA	NA	NA	NA	NA	NA	NA	NA	NA	No	ID=4-120121660-120121673-A,4-120121672-120121682-AT,4-120121683-120121694-TA,4-120121706-120121715-AT,4-120121719-120121728-AT,4-120121829-120121841-ATA,4-120121846-120121855-TA;MOTIFS=AT,ATA,TA,A;STRUC=<VC183511>	HPRC,HGSVC	No	1.616	No	NA,NA	NA	NA
chr4:120165932	143373	DEL	205	0.9883	0.0411	1046	NA	NA	NA	NA	NA	NA	NA	NA	NA	No	ID=4-120165998-120166014-A,4-120166116-120166132-A;MOTIFS=A;STRUC=<VC183512>	HPRC,HGSVC,1KG-ONT	No	4.413	Yes	NA,NA	NA	NA
chr4:120200799	143374	DEL	448	0.8672	0.5081	77	NA	NA	NA	NA	NA	NA	NA	NA	NA	No	ID=4-120200811-120200843-T;MOTIFS=T;STRUC=<TR2750381>,ID=4-120201021-120201032-T;MOTIFS=T;STRUC=<TR2750382>,ID=4-120201035-120201048-TTA;MOTIFS=TTA;STRUC=<TR2750383>	HGSVC,1KG-ONT	No	1.836	Yes	NA,NA	NA	NA
chr4:120216284	143375	INS	6122	0.928	0.2945	639	NA	NA	NA	NA	NA	NA	NA	NA	NA	No	NA	HPRC,HGSVC,1KG-ONT	No	1.616	Yes	NA,NA	NA	NA
chr4:120216284	143376	INS	6458	0.9842	0.0439	5	NA	NA	NA	NA	NA	NA	NA	NA	NA	No	NA	HPRC,HGSVC,1KG-ONT	No	1.616	Yes	NA,NA	NA	NA
chr4:120244170	143378	DEL	1563	0.8266	0.6287	4	NA	NA	NA	NA	NA	NA	NA	NA	NA	No	NA	NA	No	13.09	Yes	NA,NA	NA	NA
chr4:120249082	143379	DEL	1278	0.8665	0.5038	1	NA	NA	NA	NA	NA	NA	NA	NA	NA	No	NA	NA	No	1.848	No	NA,NA	NA	NA
chr4:120280660	143380	DEL	601	0.8708	0.4919	20	NA	NA	NA	NA	NA	NA	NA	NA	NA	No	ID=4-120280699-120280718-A;MOTIFS=A;STRUC=<TR2750518>,ID=4-120280936-120280947-GGA;MOTIFS=GGA;STRUC=<TR2750519>	HPRC,HGSVC,1KG-ONT	No	0.649	Yes	NA,NA	NA	NA
chr4:120282028	143381	DEL	495	0.9269	0.3264	4	NA	NA	NA	NA	NA	NA	NA	NA	NA	No	NA	NA	No	1.652	No	NA,NA	NA	NA
chr4:120316836	143382	INS	59	0.8792	0.4472	247	NA	NA	NA	NA	NA	NA	NA	NA	NA	No	NA	HPRC,HGSVC,1KG-ONT	No	5.372	Yes	NA,NA	NA	NA
chr4:120326376	143383	INS	81	0.8829	0.615	6	NA	NA	NA	NA	NA	NA	NA	NA	NA	No	ID=4-120326304-120326317-A,4-120326318-120326331-AAGA,4-120326328-120326347-GAAG,4-120326353-120326377-AAGA,4-120326385-120326397-GAAA,4-120326395-120326422-AAAG,4-120326420-120326435-AAAG,4-120326433-120326448-AAAG,4-120326407-120326449-AAAGAAAGAAAGA,4-120326449-120326463-AAGC;MOTIFS=AAAGAAAGAAAGA,A,AAAG,GAAG,GAAA,AAGC,AAGA;STRUC=<VC183526>	HGSVC	No	1.616	No	NA,NA	NA	NA
chr4:120326376	143384	INS	61	0.8293	0.6391	17	NA	NA	NA	NA	NA	NA	NA	NA	NA	No	ID=4-120326304-120326317-A,4-120326318-120326331-AAGA,4-120326328-120326347-GAAG,4-120326353-120326377-AAGA,4-120326385-120326397-GAAA,4-120326395-120326422-AAAG,4-120326420-120326435-AAAG,4-120326433-120326448-AAAG,4-120326407-120326449-AAAGAAAGAAAGA,4-120326449-120326463-AAGC;MOTIFS=AAAGAAAGAAAGA,A,AAAG,GAAG,GAAA,AAGC,AAGA;STRUC=<VC183526>	HGSVC	No	1.616	Yes	NA,NA	NA	NA
chr4:120326376	143385	INS	69	0.8142	0.6799	12	NA	NA	NA	NA	NA	NA	NA	NA	NA	No	ID=4-120326304-120326317-A,4-120326318-120326331-AAGA,4-120326328-120326347-GAAG,4-120326353-120326377-AAGA,4-120326385-120326397-GAAA,4-120326395-120326422-AAAG,4-120326420-120326435-AAAG,4-120326433-120326448-AAAG,4-120326407-120326449-AAAGAAAGAAAGA,4-120326449-120326463-AAGC;MOTIFS=AAAGAAAGAAAGA,A,AAAG,GAAG,GAAA,AAGC,AAGA;STRUC=<VC183526>	HGSVC	No	1.616	No	NA,NA	NA	NA
chr4:120326376	143386	INS	73	0.827	0.6384	7	NA	NA	NA	NA	NA	NA	NA	NA	NA	No	ID=4-120326304-120326317-A,4-120326318-120326331-AAGA,4-120326328-120326347-GAAG,4-120326353-120326377-AAGA,4-120326385-120326397-GAAA,4-120326395-120326422-AAAG,4-120326420-120326435-AAAG,4-120326433-120326448-AAAG,4-120326407-120326449-AAAGAAAGAAAGA,4-120326449-120326463-AAGC;MOTIFS=AAAGAAAGAAAGA,A,AAAG,GAAG,GAAA,AAGC,AAGA;STRUC=<VC183526>	HGSVC	No	1.616	No	NA,NA	NA	NA
chr4:120326376	143387	INS	65	0.8807	0.4223	19	NA	NA	NA	NA	NA	NA	NA	NA	NA	No	ID=4-120326304-120326317-A,4-120326318-120326331-AAGA,4-120326328-120326347-GAAG,4-120326353-120326377-AAGA,4-120326385-120326397-GAAA,4-120326395-120326422-AAAG,4-120326420-120326435-AAAG,4-120326433-120326448-AAAG,4-120326407-120326449-AAAGAAAGAAAGA,4-120326449-120326463-AAGC;MOTIFS=AAAGAAAGAAAGA,A,AAAG,GAAG,GAAA,AAGC,AAGA;STRUC=<VC183526>	HGSVC	No	1.616	Yes	NA,NA	NA	NA
chr4:120326376	143388	INS	53	0.8074	0.6928	24	NA	NA	NA	NA	NA	NA	NA	NA	NA	No	ID=4-120326304-120326317-A,4-120326318-120326331-AAGA,4-120326328-120326347-GAAG,4-120326353-120326377-AAGA,4-120326385-120326397-GAAA,4-120326395-120326422-AAAG,4-120326420-120326435-AAAG,4-120326433-120326448-AAAG,4-120326407-120326449-AAAGAAAGAAAGA,4-120326449-120326463-AAGC;MOTIFS=AAAGAAAGAAAGA,A,AAAG,GAAG,GAAA,AAGC,AAGA;STRUC=<VC183526>	HGSVC	No	1.616	Yes	NA,NA	NA	NA
chr4:120326376	143389	INS	61	0.8041	0.6745	11	NA	NA	NA	NA	NA	NA	NA	NA	NA	No	ID=4-120326304-120326317-A,4-120326318-120326331-AAGA,4-120326328-120326347-GAAG,4-120326353-120326377-AAGA,4-120326385-120326397-GAAA,4-120326395-120326422-AAAG,4-120326420-120326435-AAAG,4-120326433-120326448-AAAG,4-120326407-120326449-AAAGAAAGAAAGA,4-120326449-120326463-AAGC;MOTIFS=AAAGAAAGAAAGA,A,AAAG,GAAG,GAAA,AAGC,AAGA;STRUC=<VC183526>	HGSVC	No	1.616	Yes	NA,NA	NA	NA
chr4:120326433	143390	INS	109	0.8648	0.5317	1	NA	NA	NA	NA	NA	NA	NA	NA	NA	No	ID=4-120326304-120326317-A,4-120326318-120326331-AAGA,4-120326328-120326347-GAAG,4-120326353-120326377-AAGA,4-120326385-120326397-GAAA,4-120326395-120326422-AAAG,4-120326420-120326435-AAAG,4-120326433-120326448-AAAG,4-120326407-120326449-AAAGAAAGAAAGA,4-120326449-120326463-AAGC;MOTIFS=AAAGAAAGAAAGA,A,AAAG,GAAG,GAAA,AAGC,AAGA;STRUC=<VC183526>	NA	No	1.616	No	NA,NA	NA	NA
chr4:120367670	143391	INS	56	0.8841	0.403	18	NA	NA	NA	NA	NA	NA	NA	NA	NA	No	NA	HPRC,HGSVC,1KG-ONT	No	1.616	Yes	NA,NA	NA	NA
chr4:120367711	143393	INS	62	0.8838	0.4404	14	NA	NA	NA	NA	NA	NA	NA	NA	NA	No	ID=4-120367670-120367711-GAA,4-120367724-120367744-GAG,4-120367755-120367774-AGGAAG,4-120367769-120367780-GAA,4-120367781-120367794-GAA,4-120367796-120367810-CAA;MOTIFS=CAA,GAG,GAA,AGGAAG;STRUC=<VC183533>	HPRC,HGSVC,1KG-ONT	No	1.616	No	NA,NA	NA	NA
chr4:120367711	143392	INS	54	0.9143	0.3347	6	NA	NA	NA	NA	NA	NA	NA	NA	NA	No	ID=4-120367670-120367711-GAA,4-120367724-120367744-GAG,4-120367755-120367774-AGGAAG,4-120367769-120367780-GAA,4-120367781-120367794-GAA,4-120367796-120367810-CAA;MOTIFS=CAA,GAG,GAA,AGGAAG;STRUC=<VC183533>	HPRC,HGSVC,1KG-ONT	No	1.616	No	NA,NA	NA	NA
chr4:120367721	143394	INS	51	0.8759	0.5508	34	NA	NA	NA	NA	NA	NA	NA	NA	NA	No	ID=4-120367670-120367711-GAA,4-120367724-120367744-GAG,4-120367755-120367774-AGGAAG,4-120367769-120367780-GAA,4-120367781-120367794-GAA,4-120367796-120367810-CAA;MOTIFS=CAA,GAG,GAA,AGGAAG;STRUC=<VC183533>	HPRC,HGSVC,1KG-ONT	No	1.616	Yes	NA,NA	NA	NA
chr4:120367724	143395	INS	66	0.863	0.4817	12	NA	NA	NA	NA	NA	NA	NA	NA	NA	No	ID=4-120367670-120367711-GAA,4-120367724-120367744-GAG,4-120367755-120367774-AGGAAG,4-120367769-120367780-GAA,4-120367781-120367794-GAA,4-120367796-120367810-CAA;MOTIFS=CAA,GAG,GAA,AGGAAG;STRUC=<VC183533>	HPRC,HGSVC,1KG-ONT	No	1.616	Yes	NA,NA	NA	NA
chr4:120367724	143396	INS	57	0.913	0.3819	28	NA	NA	NA	NA	NA	NA	NA	NA	NA	No	ID=4-120367670-120367711-GAA,4-120367724-120367744-GAG,4-120367755-120367774-AGGAAG,4-120367769-120367780-GAA,4-120367781-120367794-GAA,4-120367796-120367810-CAA;MOTIFS=CAA,GAG,GAA,AGGAAG;STRUC=<VC183533>	HPRC,HGSVC,1KG-ONT	No	1.616	Yes	NA,NA	NA	NA
chr4:120367724	143397	INS	54	0.9325	0.2584	30	NA	NA	NA	NA	NA	NA	NA	NA	NA	No	ID=4-120367670-120367711-GAA,4-120367724-120367744-GAG,4-120367755-120367774-AGGAAG,4-120367769-120367780-GAA,4-120367781-120367794-GAA,4-120367796-120367810-CAA;MOTIFS=CAA,GAG,GAA,AGGAAG;STRUC=<VC183533>	HPRC,HGSVC,1KG-ONT	No	1.616	Yes	NA,NA	NA	NA
chr4:120370400	143398	INS	308	0.8842	0.4416	40	NA	NA	NA	NA	NA	NA	NA	NA	NA	No	NA	HGSVC,1KG-ONT	No	5.372	Yes	NA,NA	NA	NA
chr4:120486492	143399	DEL	323	0.9514	0.2289	253	NA	NA	NA	NA	NA	NA	NA	NA	NA	No	ID=4-120486503-120486533-T;MOTIFS=T;STRUC=(T)n	HPRC,HGSVC,1KG-ONT	No	0.281	Yes	NA,NA	NA	NA
chr4:120507121	143400	INS	319	0.9289	0.2673	1	NA	NA	NA	NA	NA	NA	NA	NA	NA	No	NA	NA	No	1.616	No	NA,NA	NA	NA
chr4:120534400	143401	INS	67	0.7973	0.6929	1	NA	NA	NA	NA	NA	NA	NA	NA	NA	No	NA	NA	No	3.322	No	NA,NA	NA	NA
chr4:120551715	143402	INS	60	0.9502	0.1878	3	NA	NA	NA	NA	NA	NA	NA	NA	NA	No	ID=4-120551704-120551722-TTCC,4-120551735-120551764-TCTT,4-120551763-120551778-TTTC,4-120551771-120551788-TTTCT,4-120551798-120551818-TGT;MOTIFS=TCTT,TTCC,TTTC,TTTCT,TGT;STRUC=<VC183548>	HPRC	No	0.692	No	NA,NA	NA	NA
chr4:120551715	143403	INS	52	0.9407	0.2228	24	NA	NA	NA	NA	NA	NA	NA	NA	NA	No	ID=4-120551704-120551722-TTCC,4-120551735-120551764-TCTT,4-120551763-120551778-TTTC,4-120551771-120551788-TTTCT,4-120551798-120551818-TGT;MOTIFS=TCTT,TTCC,TTTC,TTTCT,TGT;STRUC=<VC183548>	HPRC	No	0.692	Yes	NA,NA	NA	NA
chr4:120551729	143404	INS	56	0.8855	0.4436	12	NA	NA	NA	NA	NA	NA	NA	NA	NA	No	ID=4-120551704-120551722-TTCC,4-120551735-120551764-TCTT,4-120551763-120551778-TTTC,4-120551771-120551788-TTTCT,4-120551798-120551818-TGT;MOTIFS=TCTT,TTCC,TTTC,TTTCT,TGT;STRUC=<VC183548>	HPRC	No	0.692	Yes	NA,NA	NA	NA
chr4:120551735	143405	INS	55	0.8625	0.495	6	NA	NA	NA	NA	NA	NA	NA	NA	NA	No	ID=4-120551704-120551722-TTCC,4-120551735-120551764-TCTT,4-120551763-120551778-TTTC,4-120551771-120551788-TTTCT,4-120551798-120551818-TGT;MOTIFS=TCTT,TTCC,TTTC,TTTCT,TGT;STRUC=<VC183548>	HPRC	No	0.692	Yes	NA,NA	NA	NA
chr4:120551735	143406	INS	50	0.8033	0.6991	53	NA	NA	NA	NA	NA	NA	NA	NA	NA	No	ID=4-120551704-120551722-TTCC,4-120551735-120551764-TCTT,4-120551763-120551778-TTTC,4-120551771-120551788-TTTCT,4-120551798-120551818-TGT;MOTIFS=TCTT,TTCC,TTTC,TTTCT,TGT;STRUC=<VC183548>	HPRC	No	0.692	Yes	NA,NA	NA	NA
chr4:120551735	143407	INS	53	0.9556	0.1728	11	NA	NA	NA	NA	NA	NA	NA	NA	NA	No	ID=4-120551704-120551722-TTCC,4-120551735-120551764-TCTT,4-120551763-120551778-TTTC,4-120551771-120551788-TTTCT,4-120551798-120551818-TGT;MOTIFS=TCTT,TTCC,TTTC,TTTCT,TGT;STRUC=<VC183548>	HPRC	No	0.692	Yes	NA,NA	NA	NA
chr4:120563791	143408	INS	334	0.9124	0.3181	1	NA	NA	NA	NA	NA	NA	NA	NA	NA	No	NA	NA	No	0.469	No	NA,NA	NA	NA
chr4:120575542	143409	DEL	52	0.8271	0.641	33	NA	NA	NA	NA	NA	NA	NA	NA	NA	No	NA	HGSVC,1KG-ONT	No	1.81	Yes	NA,NA	NA	NA
chr4:120578615	143410	INS	343	0.8486	0.5498	1	NA	NA	NA	NA	NA	NA	NA	NA	NA	No	NA	NA	No	3.322	No	NA,NA	NA	NA
chr4:120586371	143411	DEL	50	0.8872	0.4142	13	NA	NA	NA	NA	NA	NA	NA	NA	NA	No	ID=4-120586414-120586437-A;MOTIFS=A;STRUC=<TR2750884>	NA	No	0.691	Yes	NA,NA	NA	NA
chr4:120591758	143412	INS	190	0.8049	0.688	7	NA	NA	NA	NA	NA	NA	NA	NA	NA	No	NA	NA	No	1.616	Yes	NA,NA	NA	NA
chr4:120603841	143414	DEL	378	0.9487	0.3101	1	NA	NA	NA	NA	NA	NA	NA	NA	NA	No	ID=4-120603881-120603893-A;MOTIFS=A;STRUC=<TR2750909>,ID=4-120604158-120604169-TG;MOTIFS=TG;STRUC=<TR2750910>	HPRC	No	1.593	No	NA,NA	NA	NA
chr4:120630481	143415	INS	336	0.9808	0.1054	2	NA	NA	NA	NA	NA	NA	NA	NA	NA	No	NA	HPRC	No	3.322	Yes	NA,NA	NA	NA
chr4:120644746	143416	INS	467	0.8466	0.5716	7	NA	NA	NA	NA	NA	NA	NA	NA	NA	No	NA	NA	No	1.616	Yes	NA,NA	NA	NA
chr4:120661089	143417	INS	329	0.8423	0.6104	333	NA	NA	NA	NA	NA	NA	NA	NA	NA	No	NA	HPRC,HGSVC,1KG-ONT	No	1.616	Yes	NA,NA	NA	NA
chr4:120661089	143418	INS	351	0.8214	0.6781	6	NA	NA	NA	NA	NA	NA	NA	NA	NA	No	NA	HPRC,HGSVC,1KG-ONT	No	1.616	Yes	NA,NA	NA	NA
chr4:120669759	143419	INS	319	0.9606	0.1865	1	NA	NA	NA	NA	NA	NA	NA	NA	NA	No	NA	NA	No	3.322	No	NA,NA	NA	NA
chr4:120681198	143420	INS	175	0.8182	0.6567	7	NA	NA	NA	NA	NA	NA	NA	NA	NA	No	NA	NA	No	6.896	Yes	NA,NA	NA	NA
chr4:120696059	143421	INS	322	0.9302	0.2883	2	PRDM5(3.7521e-12,0.899)	PRDM5(3.7521e-12,0.899)	NA	NA	NA	NA	NA	NA	NA	No	ID=4-120696050-120696068-AAACA;MOTIFS=AAACA;STRUC=<TR2751018>	NA	No	3.322	No	NA,NA	NA	NA
chr4:120702886	143422	INS	121	0.8485	0.5677	2	PRDM5(3.7521e-12,0.899)	PRDM5(3.7521e-12,0.899)	NA	NA	NA	NA	NA	NA	NA	No	NA	NA	No	0.692	Yes	NA,NA	NA	NA
chr4:120782053	143423	INS	324	0.9196	0.3135	19	PRDM5(3.7521e-12,0.899)	PRDM5(3.7521e-12,0.899)	NA	NA	NA	NA	NA	NA	NA	No	NA	HGSVC	No	2.387	Yes	NA,NA	NA	NA
chr4:120807724	143424	INS	133	0.8253	0.6629	6	PRDM5(3.7521e-12,0.899)	PRDM5(3.7521e-12,0.899)	NA	NA	NA	NA	NA	NA	NA	No	NA	1KG-ONT	No	0.692	Yes	NA,NA	NA	NA
chr4:120807778	143425	DEL	133	0.9089	0.4075	1	PRDM5(3.7521e-12,0.899)	PRDM5(3.7521e-12,0.899)	NA	NA	NA	NA	NA	NA	NA	No	NA	1KG-ONT	No	1.581	No	NA,NA	NA	NA
chr4:120887774	143426	DEL	317	0.9558	0.2046	906	PRDM5(3.7521e-12,0.899)	PRDM5(3.7521e-12,0.899)	NA	NA	NA	NA	NA	NA	NA	No	ID=4-120887691-120887700-TTC,4-120887786-120887810-T;MOTIFS=TTC,T;STRUC=<VC183581>	HPRC,HGSVC,1KG-ONT	No	1.675	Yes	NA,NA	NA	NA
chr4:120899991	143428	DEL	59	0.9187	0.3013	1	PRDM5(3.7521e-12,0.899)	PRDM5(3.7521e-12,0.899)	NA	NA	NA	NA	NA	NA	NA	No	NA	NA	No	2.842	No	NA,NA	NA	NA
chr4:120993755	143429	INS	91	0.8425	0.5917	6	NA	NA	NA	NA	NA	NA	NA	NA	NA	No	ID=4-120993719-120993730-AT,4-120993732-120993742-AT,4-120993767-120993777-TA,4-120993784-120993795-TA,4-120993796-120993810-TA,4-120993811-120993822-AT;MOTIFS=TA,AT;STRUC=<VC183587>	HPRC,HGSVC,1KG-ONT	No	1.616	Yes	NA,NA	NA	NA
chr4:120993764	143430	INS	109	0.8414	0.594	24	NA	NA	NA	NA	NA	NA	NA	NA	NA	No	ID=4-120993719-120993730-AT,4-120993732-120993742-AT,4-120993767-120993777-TA,4-120993784-120993795-TA,4-120993796-120993810-TA,4-120993811-120993822-AT;MOTIFS=TA,AT;STRUC=<VC183587>	HPRC,HGSVC	No	1.616	Yes	NA,NA	NA	NA
chr4:120993764	143431	INS	138	0.821	0.6516	10	NA	NA	NA	NA	NA	NA	NA	NA	NA	No	ID=4-120993719-120993730-AT,4-120993732-120993742-AT,4-120993767-120993777-TA,4-120993784-120993795-TA,4-120993796-120993810-TA,4-120993811-120993822-AT;MOTIFS=TA,AT;STRUC=<VC183587>	HPRC,HGSVC	No	1.616	Yes	NA,NA	NA	NA
chr4:120993775	143432	INS	68	0.8951	0.4101	61	NA	NA	NA	NA	NA	NA	NA	NA	NA	No	ID=4-120993719-120993730-AT,4-120993732-120993742-AT,4-120993767-120993777-TA,4-120993784-120993795-TA,4-120993796-120993810-TA,4-120993811-120993822-AT;MOTIFS=TA,AT;STRUC=<VC183587>	HGSVC,1KG-ONT	No	1.616	Yes	NA,NA	NA	NA
chr4:120993782	143433	INS	80	0.835	0.6459	6	NA	NA	NA	NA	NA	NA	NA	NA	NA	No	ID=4-120993719-120993730-AT,4-120993732-120993742-AT,4-120993767-120993777-TA,4-120993784-120993795-TA,4-120993796-120993810-TA,4-120993811-120993822-AT;MOTIFS=TA,AT;STRUC=<VC183587>	HPRC,HGSVC,1KG-ONT	No	1.616	No	NA,NA	NA	NA
chr4:120993794	143434	INS	107	0.8638	0.5313	14	NA	NA	NA	NA	NA	NA	NA	NA	NA	No	ID=4-120993719-120993730-AT,4-120993732-120993742-AT,4-120993767-120993777-TA,4-120993784-120993795-TA,4-120993796-120993810-TA,4-120993811-120993822-AT;MOTIFS=TA,AT;STRUC=<VC183587>	HPRC,HGSVC	No	1.616	Yes	NA,NA	NA	NA
chr4:120993795	143435	INS	76	0.8322	0.6311	7	NA	NA	NA	NA	NA	NA	NA	NA	NA	No	ID=4-120993719-120993730-AT,4-120993732-120993742-AT,4-120993767-120993777-TA,4-120993784-120993795-TA,4-120993796-120993810-TA,4-120993811-120993822-AT;MOTIFS=TA,AT;STRUC=<VC183587>	HGSVC,1KG-ONT	No	1.616	Yes	NA,NA	NA	NA
chr4:121003405	143436	INS	52	0.9781	0.0918	25	NA	NA	NA	NA	NA	NA	NA	NA	NA	No	NA	HPRC,HGSVC,1KG-ONT	No	1.616	Yes	NA,NA	NA	NA
chr4:121003460	143437	INS	56	0.8378	0.6064	4	NA	NA	NA	NA	NA	NA	NA	NA	NA	No	ID=4-121003445-121003454-GTG,4-121003498-121003507-GTG;MOTIFS=GTG;STRUC=<VC183588>	HPRC,HGSVC,1KG-ONT	No	1.616	Yes	NA,NA	NA	NA
chr4:121003460	143438	INS	53	0.935	0.2763	902	NA	NA	NA	NA	NA	NA	NA	NA	NA	No	ID=4-121003445-121003454-GTG,4-121003498-121003507-GTG;MOTIFS=GTG;STRUC=<VC183588>	HPRC,HGSVC,1KG-ONT	No	1.616	Yes	NA,NA	NA	NA
chr4:121003475	143439	INS	56	0.8642	0.4906	55	NA	NA	NA	NA	NA	NA	NA	NA	NA	No	ID=4-121003445-121003454-GTG,4-121003498-121003507-GTG;MOTIFS=GTG;STRUC=<VC183588>	HPRC,HGSVC,1KG-ONT	No	5.256	Yes	NA,NA	NA	NA
chr4:121039143	143440	INS	54	0.8741	0.4636	4	NDNF(0.8531,0.556)	NA	NA	NA	NA	NA	NA	NA	NA	No	ID=4-121038983-121039000-A,4-121039131-121039142-TA,4-121039145-121039156-TA,4-121039157-121039171-TA,4-121039178-121039193-TG,4-121039192-121039236-TA,4-121039245-121039257-TA;MOTIFS=TG,TA,A;STRUC=<VC183591>	NA	No	0.354	No	NA,NA	NA	NA
chr4:121039222	143442	INS	80	0.9484	0.4227	4	NDNF(0.8531,0.556)	NA	NA	NA	NA	NA	NA	NA	NA	No	ID=4-121038983-121039000-A,4-121039131-121039142-TA,4-121039145-121039156-TA,4-121039157-121039171-TA,4-121039178-121039193-TG,4-121039192-121039236-TA,4-121039245-121039257-TA;MOTIFS=TG,TA,A;STRUC=<VC183591>	1KG-ONT	No	0.354	Yes	NA,NA	NA	NA
chr4:121055496	143443	DEL	152	0.8529	0.5383	2	NDNF(0.8531,0.556)	NA	NA	NA	NA	NA	NA	NA	NA	No	NA	1KG-ONT	No	4.114	Yes	NA,NA	NA	NA
chr4:121076077	143444	INS	341	0.8676	0.4918	1	NA	NA	NA	NA	NA	NA	NA	NA	NA	No	NA	1KG-ONT	No	1.977	No	NA,NA	NA	NA
chr4:121080576	143445	INS	315	0.9406	0.2285	1	NA	NA	NA	NA	NA	NA	NA	NA	NA	No	NA	NA	No	6.499	No	NA,NA	NA	NA
chr4:121102353	143446	INS	720	0.9275	0.5849	2	NA	NA	NA	NA	NA	NA	NA	NA	NA	No	NA	HPRC	No	2.44	No	NA,NA	NA	NA
chr4:121124603	143447	INS	57	0.8123	0.6765	11	NA	NA	NA	NA	NA	NA	NA	NA	NA	No	ID=4-121124574-121124583-GA,4-121124603-121124632-AAGA,4-121124629-121124689-GAAG,4-121124633-121124688-GAAA,4-121124687-121124704-AGGG,4-121124701-121124715-GGAA,4-121124735-121124753-AAGA,4-121124763-121124773-GA,4-121124793-121124806-AAAG,4-121124806-121124814-GAGG,4-121124814-121124832-GA,4-121124836-121124850-AAAG,4-121124848-121124876-AAGA,4-121124875-121124889-AGAA,4-121124890-121124905-GAAA,4-121124903-121124951-AAGA,4-121124948-121124961-AG;MOTIFS=GGAA,AAAG,AGGG,AG,GA,GAGG,GAAG,AGAA,GAAA,AAGA;STRUC=<VC183595>	HPRC,HGSVC	No	1.616	Yes	NA,NA	NA	NA
chr4:121124619	143448	INS	71	0.8412	0.5958	15	NA	NA	NA	NA	NA	NA	NA	NA	NA	No	ID=4-121124574-121124583-GA,4-121124603-121124632-AAGA,4-121124629-121124689-GAAG,4-121124633-121124688-GAAA,4-121124687-121124704-AGGG,4-121124701-121124715-GGAA,4-121124735-121124753-AAGA,4-121124763-121124773-GA,4-121124793-121124806-AAAG,4-121124806-121124814-GAGG,4-121124814-121124832-GA,4-121124836-121124850-AAAG,4-121124848-121124876-AAGA,4-121124875-121124889-AGAA,4-121124890-121124905-GAAA,4-121124903-121124951-AAGA,4-121124948-121124961-AG;MOTIFS=GGAA,AAAG,AGGG,AG,GA,GAGG,GAAG,AGAA,GAAA,AAGA;STRUC=<VC183595>	HPRC,HGSVC	No	1.616	No	NA,NA	NA	NA
chr4:121124623	143449	INS	79	0.921	0.2955	18	NA	NA	NA	NA	NA	NA	NA	NA	NA	No	ID=4-121124574-121124583-GA,4-121124603-121124632-AAGA,4-121124629-121124689-GAAG,4-121124633-121124688-GAAA,4-121124687-121124704-AGGG,4-121124701-121124715-GGAA,4-121124735-121124753-AAGA,4-121124763-121124773-GA,4-121124793-121124806-AAAG,4-121124806-121124814-GAGG,4-121124814-121124832-GA,4-121124836-121124850-AAAG,4-121124848-121124876-AAGA,4-121124875-121124889-AGAA,4-121124890-121124905-GAAA,4-121124903-121124951-AAGA,4-121124948-121124961-AG;MOTIFS=GGAA,AAAG,AGGG,AG,GA,GAGG,GAAG,AGAA,GAAA,AAGA;STRUC=<VC183595>	HPRC,HGSVC	No	1.616	No	NA,NA	NA	NA
chr4:121124623	143450	INS	67	0.9395	0.2102	30	NA	NA	NA	NA	NA	NA	NA	NA	NA	No	ID=4-121124574-121124583-GA,4-121124603-121124632-AAGA,4-121124629-121124689-GAAG,4-121124633-121124688-GAAA,4-121124687-121124704-AGGG,4-121124701-121124715-GGAA,4-121124735-121124753-AAGA,4-121124763-121124773-GA,4-121124793-121124806-AAAG,4-121124806-121124814-GAGG,4-121124814-121124832-GA,4-121124836-121124850-AAAG,4-121124848-121124876-AAGA,4-121124875-121124889-AGAA,4-121124890-121124905-GAAA,4-121124903-121124951-AAGA,4-121124948-121124961-AG;MOTIFS=GGAA,AAAG,AGGG,AG,GA,GAGG,GAAG,AGAA,GAAA,AAGA;STRUC=<VC183595>	HPRC,HGSVC	No	1.616	Yes	NA,NA	NA	NA
chr4:121124627	143451	INS	59	0.9095	0.3213	26	NA	NA	NA	NA	NA	NA	NA	NA	NA	No	ID=4-121124574-121124583-GA,4-121124603-121124632-AAGA,4-121124629-121124689-GAAG,4-121124633-121124688-GAAA,4-121124687-121124704-AGGG,4-121124701-121124715-GGAA,4-121124735-121124753-AAGA,4-121124763-121124773-GA,4-121124793-121124806-AAAG,4-121124806-121124814-GAGG,4-121124814-121124832-GA,4-121124836-121124850-AAAG,4-121124848-121124876-AAGA,4-121124875-121124889-AGAA,4-121124890-121124905-GAAA,4-121124903-121124951-AAGA,4-121124948-121124961-AG;MOTIFS=GGAA,AAAG,AGGG,AG,GA,GAGG,GAAG,AGAA,GAAA,AAGA;STRUC=<VC183595>	HPRC,HGSVC	No	1.616	Yes	NA,NA	NA	NA
chr4:121124627	143452	INS	55	0.8047	0.6645	47	NA	NA	NA	NA	NA	NA	NA	NA	NA	No	ID=4-121124574-121124583-GA,4-121124603-121124632-AAGA,4-121124629-121124689-GAAG,4-121124633-121124688-GAAA,4-121124687-121124704-AGGG,4-121124701-121124715-GGAA,4-121124735-121124753-AAGA,4-121124763-121124773-GA,4-121124793-121124806-AAAG,4-121124806-121124814-GAGG,4-121124814-121124832-GA,4-121124836-121124850-AAAG,4-121124848-121124876-AAGA,4-121124875-121124889-AGAA,4-121124890-121124905-GAAA,4-121124903-121124951-AAGA,4-121124948-121124961-AG;MOTIFS=GGAA,AAAG,AGGG,AG,GA,GAGG,GAAG,AGAA,GAAA,AAGA;STRUC=<VC183595>	HPRC,HGSVC	No	1.616	Yes	NA,NA	NA	NA
chr4:121124631	143453	INS	63	0.8361	0.6173	38	NA	NA	NA	NA	NA	NA	NA	NA	NA	No	ID=4-121124574-121124583-GA,4-121124603-121124632-AAGA,4-121124629-121124689-GAAG,4-121124633-121124688-GAAA,4-121124687-121124704-AGGG,4-121124701-121124715-GGAA,4-121124735-121124753-AAGA,4-121124763-121124773-GA,4-121124793-121124806-AAAG,4-121124806-121124814-GAGG,4-121124814-121124832-GA,4-121124836-121124850-AAAG,4-121124848-121124876-AAGA,4-121124875-121124889-AGAA,4-121124890-121124905-GAAA,4-121124903-121124951-AAGA,4-121124948-121124961-AG;MOTIFS=GGAA,AAAG,AGGG,AG,GA,GAGG,GAAG,AGAA,GAAA,AAGA;STRUC=<VC183595>	HPRC,HGSVC	No	1.616	Yes	NA,NA	NA	NA
chr4:121124631	143454	INS	51	0.8977	0.3718	64	NA	NA	NA	NA	NA	NA	NA	NA	NA	No	ID=4-121124574-121124583-GA,4-121124603-121124632-AAGA,4-121124629-121124689-GAAG,4-121124633-121124688-GAAA,4-121124687-121124704-AGGG,4-121124701-121124715-GGAA,4-121124735-121124753-AAGA,4-121124763-121124773-GA,4-121124793-121124806-AAAG,4-121124806-121124814-GAGG,4-121124814-121124832-GA,4-121124836-121124850-AAAG,4-121124848-121124876-AAGA,4-121124875-121124889-AGAA,4-121124890-121124905-GAAA,4-121124903-121124951-AAGA,4-121124948-121124961-AG;MOTIFS=GGAA,AAAG,AGGG,AG,GA,GAGG,GAAG,AGAA,GAAA,AAGA;STRUC=<VC183595>	HPRC,HGSVC	No	1.616	Yes	NA,NA	NA	NA
chr4:121124632	143455	INS	72	0.815	0.6655	13	NA	NA	NA	NA	NA	NA	NA	NA	NA	No	ID=4-121124574-121124583-GA,4-121124603-121124632-AAGA,4-121124629-121124689-GAAG,4-121124633-121124688-GAAA,4-121124687-121124704-AGGG,4-121124701-121124715-GGAA,4-121124735-121124753-AAGA,4-121124763-121124773-GA,4-121124793-121124806-AAAG,4-121124806-121124814-GAGG,4-121124814-121124832-GA,4-121124836-121124850-AAAG,4-121124848-121124876-AAGA,4-121124875-121124889-AGAA,4-121124890-121124905-GAAA,4-121124903-121124951-AAGA,4-121124948-121124961-AG;MOTIFS=GGAA,AAAG,AGGG,AG,GA,GAGG,GAAG,AGAA,GAAA,AAGA;STRUC=<VC183595>	HPRC,HGSVC	No	1.616	No	NA,NA	NA	NA
chr4:121124639	143456	INS	64	0.825	0.6384	5	NA	NA	NA	NA	NA	NA	NA	NA	NA	No	ID=4-121124574-121124583-GA,4-121124603-121124632-AAGA,4-121124629-121124689-GAAG,4-121124633-121124688-GAAA,4-121124687-121124704-AGGG,4-121124701-121124715-GGAA,4-121124735-121124753-AAGA,4-121124763-121124773-GA,4-121124793-121124806-AAAG,4-121124806-121124814-GAGG,4-121124814-121124832-GA,4-121124836-121124850-AAAG,4-121124848-121124876-AAGA,4-121124875-121124889-AGAA,4-121124890-121124905-GAAA,4-121124903-121124951-AAGA,4-121124948-121124961-AG;MOTIFS=GGAA,AAAG,AGGG,AG,GA,GAGG,GAAG,AGAA,GAAA,AAGA;STRUC=<VC183595>	HPRC,HGSVC	No	1.616	No	NA,NA	NA	NA
chr4:121124650	143457	INS	52	0.831	0.6187	42	NA	NA	NA	NA	NA	NA	NA	NA	NA	No	ID=4-121124574-121124583-GA,4-121124603-121124632-AAGA,4-121124629-121124689-GAAG,4-121124633-121124688-GAAA,4-121124687-121124704-AGGG,4-121124701-121124715-GGAA,4-121124735-121124753-AAGA,4-121124763-121124773-GA,4-121124793-121124806-AAAG,4-121124806-121124814-GAGG,4-121124814-121124832-GA,4-121124836-121124850-AAAG,4-121124848-121124876-AAGA,4-121124875-121124889-AGAA,4-121124890-121124905-GAAA,4-121124903-121124951-AAGA,4-121124948-121124961-AG;MOTIFS=GGAA,AAAG,AGGG,AG,GA,GAGG,GAAG,AGAA,GAAA,AAGA;STRUC=<VC183595>	HPRC,HGSVC	No	1.616	Yes	NA,NA	NA	NA
chr4:121124687	143458	INS	59	0.8549	0.5324	9	NA	NA	NA	NA	NA	NA	NA	NA	NA	No	ID=4-121124574-121124583-GA,4-121124603-121124632-AAGA,4-121124629-121124689-GAAG,4-121124633-121124688-GAAA,4-121124687-121124704-AGGG,4-121124701-121124715-GGAA,4-121124735-121124753-AAGA,4-121124763-121124773-GA,4-121124793-121124806-AAAG,4-121124806-121124814-GAGG,4-121124814-121124832-GA,4-121124836-121124850-AAAG,4-121124848-121124876-AAGA,4-121124875-121124889-AGAA,4-121124890-121124905-GAAA,4-121124903-121124951-AAGA,4-121124948-121124961-AG;MOTIFS=GGAA,AAAG,AGGG,AG,GA,GAGG,GAAG,AGAA,GAAA,AAGA;STRUC=<VC183595>	HPRC,HGSVC	No	1.616	Yes	NA,NA	NA	NA
chr4:121124689	143459	INS	53	0.831	0.6626	9	NA	NA	NA	NA	NA	NA	NA	NA	NA	No	ID=4-121124574-121124583-GA,4-121124603-121124632-AAGA,4-121124629-121124689-GAAG,4-121124633-121124688-GAAA,4-121124687-121124704-AGGG,4-121124701-121124715-GGAA,4-121124735-121124753-AAGA,4-121124763-121124773-GA,4-121124793-121124806-AAAG,4-121124806-121124814-GAGG,4-121124814-121124832-GA,4-121124836-121124850-AAAG,4-121124848-121124876-AAGA,4-121124875-121124889-AGAA,4-121124890-121124905-GAAA,4-121124903-121124951-AAGA,4-121124948-121124961-AG;MOTIFS=GGAA,AAAG,AGGG,AG,GA,GAGG,GAAG,AGAA,GAAA,AAGA;STRUC=<VC183595>	HPRC,HGSVC	No	1.616	Yes	NA,NA	NA	NA
chr4:121124848	143460	INS	71	0.8569	0.5368	9	NA	NA	NA	NA	NA	NA	NA	NA	NA	No	ID=4-121124574-121124583-GA,4-121124603-121124632-AAGA,4-121124629-121124689-GAAG,4-121124633-121124688-GAAA,4-121124687-121124704-AGGG,4-121124701-121124715-GGAA,4-121124735-121124753-AAGA,4-121124763-121124773-GA,4-121124793-121124806-AAAG,4-121124806-121124814-GAGG,4-121124814-121124832-GA,4-121124836-121124850-AAAG,4-121124848-121124876-AAGA,4-121124875-121124889-AGAA,4-121124890-121124905-GAAA,4-121124903-121124951-AAGA,4-121124948-121124961-AG;MOTIFS=GGAA,AAAG,AGGG,AG,GA,GAGG,GAAG,AGAA,GAAA,AAGA;STRUC=<VC183595>	HPRC,HGSVC	No	1.616	Yes	NA,NA	NA	NA
chr4:121124852	143461	INS	108	0.8064	0.677	2	NA	NA	NA	NA	NA	NA	NA	NA	NA	No	ID=4-121124574-121124583-GA,4-121124603-121124632-AAGA,4-121124629-121124689-GAAG,4-121124633-121124688-GAAA,4-121124687-121124704-AGGG,4-121124701-121124715-GGAA,4-121124735-121124753-AAGA,4-121124763-121124773-GA,4-121124793-121124806-AAAG,4-121124806-121124814-GAGG,4-121124814-121124832-GA,4-121124836-121124850-AAAG,4-121124848-121124876-AAGA,4-121124875-121124889-AGAA,4-121124890-121124905-GAAA,4-121124903-121124951-AAGA,4-121124948-121124961-AG;MOTIFS=GGAA,AAAG,AGGG,AG,GA,GAGG,GAAG,AGAA,GAAA,AAGA;STRUC=<VC183595>	HPRC,HGSVC	No	1.616	No	NA,NA	NA	NA
chr4:121124875	143462	INS	59	0.8146	0.6788	5	NA	NA	NA	NA	NA	NA	NA	NA	NA	No	ID=4-121124574-121124583-GA,4-121124603-121124632-AAGA,4-121124629-121124689-GAAG,4-121124633-121124688-GAAA,4-121124687-121124704-AGGG,4-121124701-121124715-GGAA,4-121124735-121124753-AAGA,4-121124763-121124773-GA,4-121124793-121124806-AAAG,4-121124806-121124814-GAGG,4-121124814-121124832-GA,4-121124836-121124850-AAAG,4-121124848-121124876-AAGA,4-121124875-121124889-AGAA,4-121124890-121124905-GAAA,4-121124903-121124951-AAGA,4-121124948-121124961-AG;MOTIFS=GGAA,AAAG,AGGG,AG,GA,GAGG,GAAG,AGAA,GAAA,AAGA;STRUC=<VC183595>	HPRC,HGSVC	No	1.616	No	NA,NA	NA	NA
chr4:121124875	143463	INS	50	0.904	0.3329	82	NA	NA	NA	NA	NA	NA	NA	NA	NA	No	ID=4-121124574-121124583-GA,4-121124603-121124632-AAGA,4-121124629-121124689-GAAG,4-121124633-121124688-GAAA,4-121124687-121124704-AGGG,4-121124701-121124715-GGAA,4-121124735-121124753-AAGA,4-121124763-121124773-GA,4-121124793-121124806-AAAG,4-121124806-121124814-GAGG,4-121124814-121124832-GA,4-121124836-121124850-AAAG,4-121124848-121124876-AAGA,4-121124875-121124889-AGAA,4-121124890-121124905-GAAA,4-121124903-121124951-AAGA,4-121124948-121124961-AG;MOTIFS=GGAA,AAAG,AGGG,AG,GA,GAGG,GAAG,AGAA,GAAA,AAGA;STRUC=<VC183595>	HPRC,HGSVC	No	1.616	Yes	NA,NA	NA	NA
chr4:121124875	143464	INS	61	0.9057	0.3506	9	NA	NA	NA	NA	NA	NA	NA	NA	NA	No	ID=4-121124574-121124583-GA,4-121124603-121124632-AAGA,4-121124629-121124689-GAAG,4-121124633-121124688-GAAA,4-121124687-121124704-AGGG,4-121124701-121124715-GGAA,4-121124735-121124753-AAGA,4-121124763-121124773-GA,4-121124793-121124806-AAAG,4-121124806-121124814-GAGG,4-121124814-121124832-GA,4-121124836-121124850-AAAG,4-121124848-121124876-AAGA,4-121124875-121124889-AGAA,4-121124890-121124905-GAAA,4-121124903-121124951-AAGA,4-121124948-121124961-AG;MOTIFS=GGAA,AAAG,AGGG,AG,GA,GAGG,GAAG,AGAA,GAAA,AAGA;STRUC=<VC183595>	HPRC,HGSVC	No	1.616	Yes	NA,NA	NA	NA
chr4:121124875	143465	INS	53	0.8255	0.6408	3	NA	NA	NA	NA	NA	NA	NA	NA	NA	No	ID=4-121124574-121124583-GA,4-121124603-121124632-AAGA,4-121124629-121124689-GAAG,4-121124633-121124688-GAAA,4-121124687-121124704-AGGG,4-121124701-121124715-GGAA,4-121124735-121124753-AAGA,4-121124763-121124773-GA,4-121124793-121124806-AAAG,4-121124806-121124814-GAGG,4-121124814-121124832-GA,4-121124836-121124850-AAAG,4-121124848-121124876-AAGA,4-121124875-121124889-AGAA,4-121124890-121124905-GAAA,4-121124903-121124951-AAGA,4-121124948-121124961-AG;MOTIFS=GGAA,AAAG,AGGG,AG,GA,GAGG,GAAG,AGAA,GAAA,AAGA;STRUC=<VC183595>	HPRC,HGSVC	No	1.616	No	NA,NA	NA	NA
chr4:121124889	143466	INS	53	0.8444	0.554	12	NA	NA	NA	NA	NA	NA	NA	NA	NA	No	ID=4-121124574-121124583-GA,4-121124603-121124632-AAGA,4-121124629-121124689-GAAG,4-121124633-121124688-GAAA,4-121124687-121124704-AGGG,4-121124701-121124715-GGAA,4-121124735-121124753-AAGA,4-121124763-121124773-GA,4-121124793-121124806-AAAG,4-121124806-121124814-GAGG,4-121124814-121124832-GA,4-121124836-121124850-AAAG,4-121124848-121124876-AAGA,4-121124875-121124889-AGAA,4-121124890-121124905-GAAA,4-121124903-121124951-AAGA,4-121124948-121124961-AG;MOTIFS=GGAA,AAAG,AGGG,AG,GA,GAGG,GAAG,AGAA,GAAA,AAGA;STRUC=<VC183595>	HPRC,HGSVC	No	1.616	Yes	NA,NA	NA	NA
chr4:121124889	143467	INS	52	0.8313	0.6083	2	NA	NA	NA	NA	NA	NA	NA	NA	NA	No	ID=4-121124574-121124583-GA,4-121124603-121124632-AAGA,4-121124629-121124689-GAAG,4-121124633-121124688-GAAA,4-121124687-121124704-AGGG,4-121124701-121124715-GGAA,4-121124735-121124753-AAGA,4-121124763-121124773-GA,4-121124793-121124806-AAAG,4-121124806-121124814-GAGG,4-121124814-121124832-GA,4-121124836-121124850-AAAG,4-121124848-121124876-AAGA,4-121124875-121124889-AGAA,4-121124890-121124905-GAAA,4-121124903-121124951-AAGA,4-121124948-121124961-AG;MOTIFS=GGAA,AAAG,AGGG,AG,GA,GAGG,GAAG,AGAA,GAAA,AAGA;STRUC=<VC183595>	HPRC,HGSVC	No	1.616	No	NA,NA	NA	NA
chr4:121124903	143468	INS	58	0.9131	0.3102	8	NA	NA	NA	NA	NA	NA	NA	NA	NA	No	ID=4-121124574-121124583-GA,4-121124603-121124632-AAGA,4-121124629-121124689-GAAG,4-121124633-121124688-GAAA,4-121124687-121124704-AGGG,4-121124701-121124715-GGAA,4-121124735-121124753-AAGA,4-121124763-121124773-GA,4-121124793-121124806-AAAG,4-121124806-121124814-GAGG,4-121124814-121124832-GA,4-121124836-121124850-AAAG,4-121124848-121124876-AAGA,4-121124875-121124889-AGAA,4-121124890-121124905-GAAA,4-121124903-121124951-AAGA,4-121124948-121124961-AG;MOTIFS=GGAA,AAAG,AGGG,AG,GA,GAGG,GAAG,AGAA,GAAA,AAGA;STRUC=<VC183595>	HPRC,HGSVC	No	1.616	No	NA,NA	NA	NA
chr4:121131180	143469	INS	50	0.8422	0.5805	40	NA	NA	NA	NA	NA	NA	NA	NA	NA	No	ID=4-121131178-121131192-TA;MOTIFS=TA;STRUC=<TR2751573>	NA	No	0.692	Yes	NA,NA	NA	NA
chr4:121131180	143470	INS	138	0.8416	0.5735	1	NA	NA	NA	NA	NA	NA	NA	NA	NA	No	ID=4-121131178-121131192-TA;MOTIFS=TA;STRUC=<TR2751573>	1KG-ONT	No	0.692	No	NA,NA	NA	NA
chr4:121131180	143471	INS	106	0.8557	0.5275	9	NA	NA	NA	NA	NA	NA	NA	NA	NA	No	ID=4-121131178-121131192-TA;MOTIFS=TA;STRUC=<TR2751573>	1KG-ONT	No	0.692	Yes	NA,NA	NA	NA
chr4:121194531	143472	INS	349	0.8586	0.562	1	TNIP3(3.1877e-08,1.001)	NA	NA	NA	NA	NA	NA	NA	NA	No	NA	NA	No	8.77	No	NA,NA	NA	NA
chr4:121227968	143473	INS	335	0.9227	0.2889	7	NA	NA	NA	NA	NA	NA	NA	NA	NA	No	NA	HGSVC	No	10.93	Yes	NA,NA	NA	NA
chr4:121237901	143474	DEL	54	0.8037	0.6919	1	NA	NA	NA	NA	NA	NA	NA	NA	NA	No	ID=4-121237894-121237912-TCTCCC;MOTIFS=TCTCCC;STRUC=<TR2751728>,ID=4-121237925-121237948-CTCCCG;MOTIFS=CTCCCG;STRUC=<TR2751729>	HPRC	No	0.376	No	NA,NA	NA	NA
chr4:121238491	143475	DEL	77	0.8351	0.616	1	NA	NA	NA	NA	NA	NA	NA	NA	NA	No	NA	NA	No	0.167	No	NA,NA	NA	NA
chr4:121238688	143476	DEL	77	0.9617	0.1672	6	NA	NA	NA	NA	NA	NA	NA	NA	NA	No	NA	NA	No	0.512	Yes	NA,NA	NA	NA
chr4:121241599	143477	INS	334	0.886	0.4229	6	NA	NA	NA	NA	NA	NA	NA	NA	NA	No	NA	NA	No	0.745	Yes	NA,NA	NA	NA
chr4:121248924	143478	INS	160	0.8535	0.5745	2	NA	NA	NA	NA	NA	NA	NA	NA	NA	No	NA	NA	No	3.322	No	NA,NA	NA	NA
chr4:121283977	143479	INS	109	0.8179	0.6629	9	NA	NA	NA	NA	NA	NA	NA	NA	NA	No	NA	NA	No	3.188	Yes	NA,NA	NA	NA
chr4:121286991	143480	DEL	1352	0.8002	0.6906	14	NA	NA	NA	NA	NA	NA	NA	NA	NA	No	ID=4-121287327-121287336-AAT;MOTIFS=AAT;STRUC=<TR2751799>	HPRC,HGSVC	No	1.513	Yes	NA,NA	NA	NA
chr4:121296523	143481	DEL	3826	0.8327	0.6501	9	NA	NA	NA	NA	NA	NA	NA	NA	NA	No	ID=4-121297137-121297146-AAT;MOTIFS=AAT;STRUC=<TR2751816>,ID=4-121297278-121297290-AT;MOTIFS=AT;STRUC=<TR2751817>,ID=4-121300241-121300257-TA;MOTIFS=TA;STRUC=<TR2751818>,ID=4-121300267-121300276-AC;MOTIFS=AC;STRUC=<TR2751819>	NA	No	0.545	No	NA,NA	NA	NA
chr4:121303830	143482	INS	358	0.8391	0.5915	1	NA	NA	NA	NA	NA	NA	NA	NA	NA	No	NA	NA	No	1.616	No	NA,NA	NA	NA
chr4:121311494	143483	DEL	117	0.831	0.6128	63	NA	NA	NA	NA	NA	NA	NA	NA	NA	No	ID=4-121311572-121311601-A;MOTIFS=A;STRUC=(A)n	HPRC,HGSVC,1KG-ONT	No	0.514	Yes	NA,NA	NA	NA
chr4:121313556	143484	DEL	146	0.8645	0.4781	142	NA	NA	NA	NA	NA	NA	NA	NA	NA	No	NA	HPRC,HGSVC,1KG-ONT	No	2.542	Yes	NA,NA	NA	NA
chr4:121313713	143485	INS	145	0.8415	0.6494	2	NA	NA	NA	NA	NA	NA	NA	NA	NA	No	NA	HGSVC	No	4.225	Yes	NA,NA	NA	NA
chr4:121353657	143486	INS	328	0.9078	0.3611	1	QRFPR(6.2738e-12,1.532)	NA	NA	NA	NA	NA	NA	NA	NA	No	NA	NA	No	2.416	No	NA,NA	NA	NA
chr4:121361094	143487	DEL	7702	0.8798	0.4327	24	QRFPR(6.2738e-12,1.532)	NA	NA	NA	NA	NA	NA	NA	NA	Yes	ID=4-121361329-121361338-ATG;MOTIFS=ATG;STRUC=<TR2751899>,ID=4-121361409-121361418-AG;MOTIFS=AG;STRUC=<TR2751900>,ID=4-121362319-121362328-T;MOTIFS=T;STRUC=<TR2751901>,ID=4-121362635-121362651-AATAG;MOTIFS=AATAG;STRUC=<TR2751902>,ID=4-121363331-121363345-AATA;MOTIFS=AATA;STRUC=<TR2751903>,ID=4-121363898-121363908-AG;MOTIFS=AG;STRUC=<TR2751904>,ID=4-121364025-121364047-TCATAATCAAG;MOTIFS=TCATAATCAAG;STRUC=<TR2751905>,ID=4-121364639-121364650-A;MOTIFS=A;STRUC=<TR2751906>,ID=4-121365456-121365467-AAT,4-121365470-121365488-AATT,4-121365490-121365500-TA,4-121365500-121365509-AT,4-121365517-121365526-TA,4-121365543-121365564-ATATATA,4-121365581-121365590-TA,4-121365590-121365602-TA,4-121365602-121365612-AT,4-121365612-121365621-TA,4-121365614-121365635-TATATAT,4-121365628-121365639-TA,4-121365640-121365662-TTATATA,4-121365655-121365664-TA,4-121365673-121365687-TA;MOTIFS=TA,AT,AAT,ATATATA,AATT,TATATAT,TTATATA;STRUC=<VC183612>,ID=4-121365907-121365916-TA;MOTIFS=TA;STRUC=<TR2751907>,ID=4-121366278-121366287-T;MOTIFS=T;STRUC=<TR2751908>,ID=4-121366473-121366486-TC;MOTIFS=TC;STRUC=<TR2751909>,ID=4-121366869-121366879-TAT;MOTIFS=TAT;STRUC=<TR2751910>,ID=4-121367882-121367894-T;MOTIFS=T;STRUC=<TR2751911>,ID=4-121368209-121368219-CTC;MOTIFS=CTC;STRUC=<TR2751912>	HPRC,HGSVC,1KG-ONT	No	2.974	Yes	NA,NA	NA	NA
chr4:121365495	143488	INS	89	0.8218	0.6397	4	QRFPR(6.2738e-12,1.532)	NA	NA	NA	NA	NA	NA	NA	NA	No	ID=4-121365456-121365467-AAT,4-121365470-121365488-AATT,4-121365490-121365500-TA,4-121365500-121365509-AT,4-121365517-121365526-TA,4-121365543-121365564-ATATATA,4-121365581-121365590-TA,4-121365590-121365602-TA,4-121365602-121365612-AT,4-121365612-121365621-TA,4-121365614-121365635-TATATAT,4-121365628-121365639-TA,4-121365640-121365662-TTATATA,4-121365655-121365664-TA,4-121365673-121365687-TA;MOTIFS=TA,AT,AAT,ATATATA,AATT,TATATAT,TTATATA;STRUC=<VC183612>	HGSVC	No	0.745	Yes	NA,NA	NA	NA
chr4:121365499	143489	INS	68	0.8436	0.5689	76	QRFPR(6.2738e-12,1.532)	NA	NA	NA	NA	NA	NA	NA	NA	No	ID=4-121365456-121365467-AAT,4-121365470-121365488-AATT,4-121365490-121365500-TA,4-121365500-121365509-AT,4-121365517-121365526-TA,4-121365543-121365564-ATATATA,4-121365581-121365590-TA,4-121365590-121365602-TA,4-121365602-121365612-AT,4-121365612-121365621-TA,4-121365614-121365635-TATATAT,4-121365628-121365639-TA,4-121365640-121365662-TTATATA,4-121365655-121365664-TA,4-121365673-121365687-TA;MOTIFS=TA,AT,AAT,ATATATA,AATT,TATATAT,TTATATA;STRUC=<VC183612>	HGSVC	No	0.745	Yes	NA,NA	NA	NA
chr4:121365500	143490	INS	63	0.8095	0.6535	10	QRFPR(6.2738e-12,1.532)	NA	NA	NA	NA	NA	NA	NA	NA	No	ID=4-121365456-121365467-AAT,4-121365470-121365488-AATT,4-121365490-121365500-TA,4-121365500-121365509-AT,4-121365517-121365526-TA,4-121365543-121365564-ATATATA,4-121365581-121365590-TA,4-121365590-121365602-TA,4-121365602-121365612-AT,4-121365612-121365621-TA,4-121365614-121365635-TATATAT,4-121365628-121365639-TA,4-121365640-121365662-TTATATA,4-121365655-121365664-TA,4-121365673-121365687-TA;MOTIFS=TA,AT,AAT,ATATATA,AATT,TATATAT,TTATATA;STRUC=<VC183612>	HGSVC	No	0.745	Yes	NA,NA	NA	NA
chr4:121365509	143492	DEL	104	0.8684	0.4848	5	QRFPR(6.2738e-12,1.532)	NA	NA	NA	NA	NA	NA	NA	NA	No	ID=4-121365456-121365467-AAT,4-121365470-121365488-AATT,4-121365490-121365500-TA,4-121365500-121365509-AT,4-121365517-121365526-TA,4-121365543-121365564-ATATATA,4-121365581-121365590-TA,4-121365590-121365602-TA,4-121365602-121365612-AT,4-121365612-121365621-TA,4-121365614-121365635-TATATAT,4-121365628-121365639-TA,4-121365640-121365662-TTATATA,4-121365655-121365664-TA,4-121365673-121365687-TA;MOTIFS=TA,AT,AAT,ATATATA,AATT,TATATAT,TTATATA;STRUC=<VC183612>	1KG-ONT	No	1.662	No	NA,NA	NA	NA
chr4:121365509	143491	INS	61	0.8696	0.4876	3	QRFPR(6.2738e-12,1.532)	NA	NA	NA	NA	NA	NA	NA	NA	No	ID=4-121365456-121365467-AAT,4-121365470-121365488-AATT,4-121365490-121365500-TA,4-121365500-121365509-AT,4-121365517-121365526-TA,4-121365543-121365564-ATATATA,4-121365581-121365590-TA,4-121365590-121365602-TA,4-121365602-121365612-AT,4-121365612-121365621-TA,4-121365614-121365635-TATATAT,4-121365628-121365639-TA,4-121365640-121365662-TTATATA,4-121365655-121365664-TA,4-121365673-121365687-TA;MOTIFS=TA,AT,AAT,ATATATA,AATT,TATATAT,TTATATA;STRUC=<VC183612>	HGSVC	No	0.745	Yes	NA,NA	NA	NA
chr4:121365510	143493	INS	83	0.8306	0.6023	2	QRFPR(6.2738e-12,1.532)	NA	NA	NA	NA	NA	NA	NA	NA	No	ID=4-121365456-121365467-AAT,4-121365470-121365488-AATT,4-121365490-121365500-TA,4-121365500-121365509-AT,4-121365517-121365526-TA,4-121365543-121365564-ATATATA,4-121365581-121365590-TA,4-121365590-121365602-TA,4-121365602-121365612-AT,4-121365612-121365621-TA,4-121365614-121365635-TATATAT,4-121365628-121365639-TA,4-121365640-121365662-TTATATA,4-121365655-121365664-TA,4-121365673-121365687-TA;MOTIFS=TA,AT,AAT,ATATATA,AATT,TATATAT,TTATATA;STRUC=<VC183612>	HGSVC	No	0.745	No	NA,NA	NA	NA
chr4:121365511	143494	INS	114	0.8966	0.3718	1	QRFPR(6.2738e-12,1.532)	NA	NA	NA	NA	NA	NA	NA	NA	No	ID=4-121365456-121365467-AAT,4-121365470-121365488-AATT,4-121365490-121365500-TA,4-121365500-121365509-AT,4-121365517-121365526-TA,4-121365543-121365564-ATATATA,4-121365581-121365590-TA,4-121365590-121365602-TA,4-121365602-121365612-AT,4-121365612-121365621-TA,4-121365614-121365635-TATATAT,4-121365628-121365639-TA,4-121365640-121365662-TTATATA,4-121365655-121365664-TA,4-121365673-121365687-TA;MOTIFS=TA,AT,AAT,ATATATA,AATT,TATATAT,TTATATA;STRUC=<VC183612>	HGSVC,1KG-ONT	No	0.745	No	NA,NA	NA	NA
chr4:121365511	143495	INS	146	0.8976	0.4086	99	QRFPR(6.2738e-12,1.532)	NA	NA	NA	NA	NA	NA	NA	NA	No	ID=4-121365456-121365467-AAT,4-121365470-121365488-AATT,4-121365490-121365500-TA,4-121365500-121365509-AT,4-121365517-121365526-TA,4-121365543-121365564-ATATATA,4-121365581-121365590-TA,4-121365590-121365602-TA,4-121365602-121365612-AT,4-121365612-121365621-TA,4-121365614-121365635-TATATAT,4-121365628-121365639-TA,4-121365640-121365662-TTATATA,4-121365655-121365664-TA,4-121365673-121365687-TA;MOTIFS=TA,AT,AAT,ATATATA,AATT,TATATAT,TTATATA;STRUC=<VC183612>	HGSVC,1KG-ONT	No	0.745	Yes	NA,NA	NA	NA
chr4:121365511	143496	INS	176	0.9117	0.3298	3	QRFPR(6.2738e-12,1.532)	NA	NA	NA	NA	NA	NA	NA	NA	No	ID=4-121365456-121365467-AAT,4-121365470-121365488-AATT,4-121365490-121365500-TA,4-121365500-121365509-AT,4-121365517-121365526-TA,4-121365543-121365564-ATATATA,4-121365581-121365590-TA,4-121365590-121365602-TA,4-121365602-121365612-AT,4-121365612-121365621-TA,4-121365614-121365635-TATATAT,4-121365628-121365639-TA,4-121365640-121365662-TTATATA,4-121365655-121365664-TA,4-121365673-121365687-TA;MOTIFS=TA,AT,AAT,ATATATA,AATT,TATATAT,TTATATA;STRUC=<VC183612>	HGSVC,1KG-ONT	No	0.745	Yes	NA,NA	NA	NA
chr4:121365511	143497	INS	99	0.8144	0.6527	175	QRFPR(6.2738e-12,1.532)	NA	NA	NA	NA	NA	NA	NA	NA	No	ID=4-121365456-121365467-AAT,4-121365470-121365488-AATT,4-121365490-121365500-TA,4-121365500-121365509-AT,4-121365517-121365526-TA,4-121365543-121365564-ATATATA,4-121365581-121365590-TA,4-121365590-121365602-TA,4-121365602-121365612-AT,4-121365612-121365621-TA,4-121365614-121365635-TATATAT,4-121365628-121365639-TA,4-121365640-121365662-TTATATA,4-121365655-121365664-TA,4-121365673-121365687-TA;MOTIFS=TA,AT,AAT,ATATATA,AATT,TATATAT,TTATATA;STRUC=<VC183612>	HGSVC	No	0.745	Yes	NA,NA	NA	NA
chr4:121365511	143498	INS	108	0.8532	0.5402	48	QRFPR(6.2738e-12,1.532)	NA	NA	NA	NA	NA	NA	NA	NA	No	ID=4-121365456-121365467-AAT,4-121365470-121365488-AATT,4-121365490-121365500-TA,4-121365500-121365509-AT,4-121365517-121365526-TA,4-121365543-121365564-ATATATA,4-121365581-121365590-TA,4-121365590-121365602-TA,4-121365602-121365612-AT,4-121365612-121365621-TA,4-121365614-121365635-TATATAT,4-121365628-121365639-TA,4-121365640-121365662-TTATATA,4-121365655-121365664-TA,4-121365673-121365687-TA;MOTIFS=TA,AT,AAT,ATATATA,AATT,TATATAT,TTATATA;STRUC=<VC183612>	HGSVC,1KG-ONT	No	0.745	Yes	NA,NA	NA	NA
chr4:121365516	143499	DEL	77	0.8498	0.6164	159	QRFPR(6.2738e-12,1.532)	NA	NA	NA	NA	NA	NA	NA	NA	No	ID=4-121365456-121365467-AAT,4-121365470-121365488-AATT,4-121365490-121365500-TA,4-121365500-121365509-AT,4-121365517-121365526-TA,4-121365543-121365564-ATATATA,4-121365581-121365590-TA,4-121365590-121365602-TA,4-121365602-121365612-AT,4-121365612-121365621-TA,4-121365614-121365635-TATATAT,4-121365628-121365639-TA,4-121365640-121365662-TTATATA,4-121365655-121365664-TA,4-121365673-121365687-TA;MOTIFS=TA,AT,AAT,ATATATA,AATT,TATATAT,TTATATA;STRUC=<VC183612>	HPRC,HGSVC,1KG-ONT	No	1.887	No	NA,NA	NA	NA
chr4:121365519	143500	INS	51	0.9526	0.1866	13	QRFPR(6.2738e-12,1.532)	NA	NA	NA	NA	NA	NA	NA	NA	No	ID=4-121365456-121365467-AAT,4-121365470-121365488-AATT,4-121365490-121365500-TA,4-121365500-121365509-AT,4-121365517-121365526-TA,4-121365543-121365564-ATATATA,4-121365581-121365590-TA,4-121365590-121365602-TA,4-121365602-121365612-AT,4-121365612-121365621-TA,4-121365614-121365635-TATATAT,4-121365628-121365639-TA,4-121365640-121365662-TTATATA,4-121365655-121365664-TA,4-121365673-121365687-TA;MOTIFS=TA,AT,AAT,ATATATA,AATT,TATATAT,TTATATA;STRUC=<VC183612>	HGSVC	No	0.745	Yes	NA,NA	NA	NA
chr4:121365520	143501	INS	134	0.8859	0.4269	17	QRFPR(6.2738e-12,1.532)	NA	NA	NA	NA	NA	NA	NA	NA	No	ID=4-121365456-121365467-AAT,4-121365470-121365488-AATT,4-121365490-121365500-TA,4-121365500-121365509-AT,4-121365517-121365526-TA,4-121365543-121365564-ATATATA,4-121365581-121365590-TA,4-121365590-121365602-TA,4-121365602-121365612-AT,4-121365612-121365621-TA,4-121365614-121365635-TATATAT,4-121365628-121365639-TA,4-121365640-121365662-TTATATA,4-121365655-121365664-TA,4-121365673-121365687-TA;MOTIFS=TA,AT,AAT,ATATATA,AATT,TATATAT,TTATATA;STRUC=<VC183612>	HGSVC,1KG-ONT	No	0.745	Yes	NA,NA	NA	NA
chr4:121365521	143502	INS	70	0.8619	0.5233	12	QRFPR(6.2738e-12,1.532)	NA	NA	NA	NA	NA	NA	NA	NA	No	ID=4-121365456-121365467-AAT,4-121365470-121365488-AATT,4-121365490-121365500-TA,4-121365500-121365509-AT,4-121365517-121365526-TA,4-121365543-121365564-ATATATA,4-121365581-121365590-TA,4-121365590-121365602-TA,4-121365602-121365612-AT,4-121365612-121365621-TA,4-121365614-121365635-TATATAT,4-121365628-121365639-TA,4-121365640-121365662-TTATATA,4-121365655-121365664-TA,4-121365673-121365687-TA;MOTIFS=TA,AT,AAT,ATATATA,AATT,TATATAT,TTATATA;STRUC=<VC183612>	HGSVC	No	0.745	Yes	NA,NA	NA	NA
chr4:121365527	143503	INS	141	0.8632	0.5746	3	QRFPR(6.2738e-12,1.532)	NA	NA	NA	NA	NA	NA	NA	NA	No	ID=4-121365456-121365467-AAT,4-121365470-121365488-AATT,4-121365490-121365500-TA,4-121365500-121365509-AT,4-121365517-121365526-TA,4-121365543-121365564-ATATATA,4-121365581-121365590-TA,4-121365590-121365602-TA,4-121365602-121365612-AT,4-121365612-121365621-TA,4-121365614-121365635-TATATAT,4-121365628-121365639-TA,4-121365640-121365662-TTATATA,4-121365655-121365664-TA,4-121365673-121365687-TA;MOTIFS=TA,AT,AAT,ATATATA,AATT,TATATAT,TTATATA;STRUC=<VC183612>	HGSVC,1KG-ONT	No	0.745	No	NA,NA	NA	NA
chr4:121365528	143507	INS	66	0.7997	0.6996	85	QRFPR(6.2738e-12,1.532)	NA	NA	NA	NA	NA	NA	NA	NA	No	ID=4-121365456-121365467-AAT,4-121365470-121365488-AATT,4-121365490-121365500-TA,4-121365500-121365509-AT,4-121365517-121365526-TA,4-121365543-121365564-ATATATA,4-121365581-121365590-TA,4-121365590-121365602-TA,4-121365602-121365612-AT,4-121365612-121365621-TA,4-121365614-121365635-TATATAT,4-121365628-121365639-TA,4-121365640-121365662-TTATATA,4-121365655-121365664-TA,4-121365673-121365687-TA;MOTIFS=TA,AT,AAT,ATATATA,AATT,TATATAT,TTATATA;STRUC=<VC183612>	HGSVC	No	0.745	Yes	NA,NA	NA	NA
chr4:121365528	143506	INS	59	0.9233	0.3101	31	QRFPR(6.2738e-12,1.532)	NA	NA	NA	NA	NA	NA	NA	NA	No	ID=4-121365456-121365467-AAT,4-121365470-121365488-AATT,4-121365490-121365500-TA,4-121365500-121365509-AT,4-121365517-121365526-TA,4-121365543-121365564-ATATATA,4-121365581-121365590-TA,4-121365590-121365602-TA,4-121365602-121365612-AT,4-121365612-121365621-TA,4-121365614-121365635-TATATAT,4-121365628-121365639-TA,4-121365640-121365662-TTATATA,4-121365655-121365664-TA,4-121365673-121365687-TA;MOTIFS=TA,AT,AAT,ATATATA,AATT,TATATAT,TTATATA;STRUC=<VC183612>	HGSVC	No	0.745	Yes	NA,NA	NA	NA
chr4:121365528	143505	INS	53	0.8656	0.4773	73	QRFPR(6.2738e-12,1.532)	NA	NA	NA	NA	NA	NA	NA	NA	No	ID=4-121365456-121365467-AAT,4-121365470-121365488-AATT,4-121365490-121365500-TA,4-121365500-121365509-AT,4-121365517-121365526-TA,4-121365543-121365564-ATATATA,4-121365581-121365590-TA,4-121365590-121365602-TA,4-121365602-121365612-AT,4-121365612-121365621-TA,4-121365614-121365635-TATATAT,4-121365628-121365639-TA,4-121365640-121365662-TTATATA,4-121365655-121365664-TA,4-121365673-121365687-TA;MOTIFS=TA,AT,AAT,ATATATA,AATT,TATATAT,TTATATA;STRUC=<VC183612>	HGSVC	No	0.745	Yes	NA,NA	NA	NA
chr4:121365528	143504	INS	94	0.9259	0.5491	5	QRFPR(6.2738e-12,1.532)	NA	NA	NA	NA	NA	NA	NA	NA	No	ID=4-121365456-121365467-AAT,4-121365470-121365488-AATT,4-121365490-121365500-TA,4-121365500-121365509-AT,4-121365517-121365526-TA,4-121365543-121365564-ATATATA,4-121365581-121365590-TA,4-121365590-121365602-TA,4-121365602-121365612-AT,4-121365612-121365621-TA,4-121365614-121365635-TATATAT,4-121365628-121365639-TA,4-121365640-121365662-TTATATA,4-121365655-121365664-TA,4-121365673-121365687-TA;MOTIFS=TA,AT,AAT,ATATATA,AATT,TATATAT,TTATATA;STRUC=<VC183612>	HGSVC	No	0.745	Yes	NA,NA	NA	NA
chr4:121365531	143508	DEL	71	0.8576	0.6097	92	QRFPR(6.2738e-12,1.532)	NA	NA	NA	NA	NA	NA	NA	NA	No	ID=4-121365456-121365467-AAT,4-121365470-121365488-AATT,4-121365490-121365500-TA,4-121365500-121365509-AT,4-121365517-121365526-TA,4-121365543-121365564-ATATATA,4-121365581-121365590-TA,4-121365590-121365602-TA,4-121365602-121365612-AT,4-121365612-121365621-TA,4-121365614-121365635-TATATAT,4-121365628-121365639-TA,4-121365640-121365662-TTATATA,4-121365655-121365664-TA,4-121365673-121365687-TA;MOTIFS=TA,AT,AAT,ATATATA,AATT,TATATAT,TTATATA;STRUC=<VC183612>	HPRC,HGSVC,1KG-ONT	No	1.897	Yes	NA,NA	NA	NA
chr4:121365534	143509	INS	54	0.9574	0.1705	9	QRFPR(6.2738e-12,1.532)	NA	NA	NA	NA	NA	NA	NA	NA	No	ID=4-121365456-121365467-AAT,4-121365470-121365488-AATT,4-121365490-121365500-TA,4-121365500-121365509-AT,4-121365517-121365526-TA,4-121365543-121365564-ATATATA,4-121365581-121365590-TA,4-121365590-121365602-TA,4-121365602-121365612-AT,4-121365612-121365621-TA,4-121365614-121365635-TATATAT,4-121365628-121365639-TA,4-121365640-121365662-TTATATA,4-121365655-121365664-TA,4-121365673-121365687-TA;MOTIFS=TA,AT,AAT,ATATATA,AATT,TATATAT,TTATATA;STRUC=<VC183612>	HGSVC	No	0.745	Yes	NA,NA	NA	NA
chr4:121365534	143510	INS	70	0.8674	0.5165	4	QRFPR(6.2738e-12,1.532)	NA	NA	NA	NA	NA	NA	NA	NA	No	ID=4-121365456-121365467-AAT,4-121365470-121365488-AATT,4-121365490-121365500-TA,4-121365500-121365509-AT,4-121365517-121365526-TA,4-121365543-121365564-ATATATA,4-121365581-121365590-TA,4-121365590-121365602-TA,4-121365602-121365612-AT,4-121365612-121365621-TA,4-121365614-121365635-TATATAT,4-121365628-121365639-TA,4-121365640-121365662-TTATATA,4-121365655-121365664-TA,4-121365673-121365687-TA;MOTIFS=TA,AT,AAT,ATATATA,AATT,TATATAT,TTATATA;STRUC=<VC183612>	HGSVC	No	0.745	No	NA,NA	NA	NA
chr4:121365534	143511	INS	89	0.871	0.4931	11	QRFPR(6.2738e-12,1.532)	NA	NA	NA	NA	NA	NA	NA	NA	No	ID=4-121365456-121365467-AAT,4-121365470-121365488-AATT,4-121365490-121365500-TA,4-121365500-121365509-AT,4-121365517-121365526-TA,4-121365543-121365564-ATATATA,4-121365581-121365590-TA,4-121365590-121365602-TA,4-121365602-121365612-AT,4-121365612-121365621-TA,4-121365614-121365635-TATATAT,4-121365628-121365639-TA,4-121365640-121365662-TTATATA,4-121365655-121365664-TA,4-121365673-121365687-TA;MOTIFS=TA,AT,AAT,ATATATA,AATT,TATATAT,TTATATA;STRUC=<VC183612>	HGSVC	No	0.745	Yes	NA,NA	NA	NA
chr4:121365534	143512	INS	109	0.8239	0.6624	3	QRFPR(6.2738e-12,1.532)	NA	NA	NA	NA	NA	NA	NA	NA	No	ID=4-121365456-121365467-AAT,4-121365470-121365488-AATT,4-121365490-121365500-TA,4-121365500-121365509-AT,4-121365517-121365526-TA,4-121365543-121365564-ATATATA,4-121365581-121365590-TA,4-121365590-121365602-TA,4-121365602-121365612-AT,4-121365612-121365621-TA,4-121365614-121365635-TATATAT,4-121365628-121365639-TA,4-121365640-121365662-TTATATA,4-121365655-121365664-TA,4-121365673-121365687-TA;MOTIFS=TA,AT,AAT,ATATATA,AATT,TATATAT,TTATATA;STRUC=<VC183612>	HGSVC,1KG-ONT	No	0.745	Yes	NA,NA	NA	NA
chr4:121365541	143513	DEL	65	0.9515	0.2206	62	QRFPR(6.2738e-12,1.532)	NA	NA	NA	NA	NA	NA	NA	NA	No	ID=4-121365456-121365467-AAT,4-121365470-121365488-AATT,4-121365490-121365500-TA,4-121365500-121365509-AT,4-121365517-121365526-TA,4-121365543-121365564-ATATATA,4-121365581-121365590-TA,4-121365590-121365602-TA,4-121365602-121365612-AT,4-121365612-121365621-TA,4-121365614-121365635-TATATAT,4-121365628-121365639-TA,4-121365640-121365662-TTATATA,4-121365655-121365664-TA,4-121365673-121365687-TA;MOTIFS=TA,AT,AAT,ATATATA,AATT,TATATAT,TTATATA;STRUC=<VC183612>	HPRC,HGSVC,1KG-ONT	No	1.897	Yes	NA,NA	NA	NA
chr4:121365548	143514	DEL	58	0.9549	0.3861	5	QRFPR(6.2738e-12,1.532)	NA	NA	NA	NA	NA	NA	NA	NA	No	ID=4-121365456-121365467-AAT,4-121365470-121365488-AATT,4-121365490-121365500-TA,4-121365500-121365509-AT,4-121365517-121365526-TA,4-121365543-121365564-ATATATA,4-121365581-121365590-TA,4-121365590-121365602-TA,4-121365602-121365612-AT,4-121365612-121365621-TA,4-121365614-121365635-TATATAT,4-121365628-121365639-TA,4-121365640-121365662-TTATATA,4-121365655-121365664-TA,4-121365673-121365687-TA;MOTIFS=TA,AT,AAT,ATATATA,AATT,TATATAT,TTATATA;STRUC=<VC183612>	HPRC,HGSVC,1KG-ONT	No	0.012	No	NA,NA	NA	NA
chr4:121365550	143515	INS	86	0.894	0.3843	1	QRFPR(6.2738e-12,1.532)	NA	NA	NA	NA	NA	NA	NA	NA	No	ID=4-121365456-121365467-AAT,4-121365470-121365488-AATT,4-121365490-121365500-TA,4-121365500-121365509-AT,4-121365517-121365526-TA,4-121365543-121365564-ATATATA,4-121365581-121365590-TA,4-121365590-121365602-TA,4-121365602-121365612-AT,4-121365612-121365621-TA,4-121365614-121365635-TATATAT,4-121365628-121365639-TA,4-121365640-121365662-TTATATA,4-121365655-121365664-TA,4-121365673-121365687-TA;MOTIFS=TA,AT,AAT,ATATATA,AATT,TATATAT,TTATATA;STRUC=<VC183612>	HGSVC	No	0.745	No	NA,NA	NA	NA
chr4:121365550	143516	DEL	54	0.8959	0.3803	33	QRFPR(6.2738e-12,1.532)	NA	NA	NA	NA	NA	NA	NA	NA	No	ID=4-121365456-121365467-AAT,4-121365470-121365488-AATT,4-121365490-121365500-TA,4-121365500-121365509-AT,4-121365517-121365526-TA,4-121365543-121365564-ATATATA,4-121365581-121365590-TA,4-121365590-121365602-TA,4-121365602-121365612-AT,4-121365612-121365621-TA,4-121365614-121365635-TATATAT,4-121365628-121365639-TA,4-121365640-121365662-TTATATA,4-121365655-121365664-TA,4-121365673-121365687-TA;MOTIFS=TA,AT,AAT,ATATATA,AATT,TATATAT,TTATATA;STRUC=<VC183612>	HPRC,HGSVC	No	0.012	Yes	NA,NA	NA	NA
chr4:121365550	143517	DEL	124	0.8577	0.5281	1	QRFPR(6.2738e-12,1.532)	NA	NA	NA	NA	NA	NA	NA	NA	No	ID=4-121365456-121365467-AAT,4-121365470-121365488-AATT,4-121365490-121365500-TA,4-121365500-121365509-AT,4-121365517-121365526-TA,4-121365543-121365564-ATATATA,4-121365581-121365590-TA,4-121365590-121365602-TA,4-121365602-121365612-AT,4-121365612-121365621-TA,4-121365614-121365635-TATATAT,4-121365628-121365639-TA,4-121365640-121365662-TTATATA,4-121365655-121365664-TA,4-121365673-121365687-TA;MOTIFS=TA,AT,AAT,ATATATA,AATT,TATATAT,TTATATA;STRUC=<VC183612>	NA	No	2.157	No	NA,NA	NA	NA
chr4:121365573	143518	INS	102	0.8732	0.5073	28	QRFPR(6.2738e-12,1.532)	NA	NA	NA	NA	NA	NA	NA	NA	No	ID=4-121365456-121365467-AAT,4-121365470-121365488-AATT,4-121365490-121365500-TA,4-121365500-121365509-AT,4-121365517-121365526-TA,4-121365543-121365564-ATATATA,4-121365581-121365590-TA,4-121365590-121365602-TA,4-121365602-121365612-AT,4-121365612-121365621-TA,4-121365614-121365635-TATATAT,4-121365628-121365639-TA,4-121365640-121365662-TTATATA,4-121365655-121365664-TA,4-121365673-121365687-TA;MOTIFS=TA,AT,AAT,ATATATA,AATT,TATATAT,TTATATA;STRUC=<VC183612>	HGSVC	No	0.745	Yes	NA,NA	NA	NA
chr4:121365573	143519	INS	65	0.9122	0.3433	22	QRFPR(6.2738e-12,1.532)	NA	NA	NA	NA	NA	NA	NA	NA	No	ID=4-121365456-121365467-AAT,4-121365470-121365488-AATT,4-121365490-121365500-TA,4-121365500-121365509-AT,4-121365517-121365526-TA,4-121365543-121365564-ATATATA,4-121365581-121365590-TA,4-121365590-121365602-TA,4-121365602-121365612-AT,4-121365612-121365621-TA,4-121365614-121365635-TATATAT,4-121365628-121365639-TA,4-121365640-121365662-TTATATA,4-121365655-121365664-TA,4-121365673-121365687-TA;MOTIFS=TA,AT,AAT,ATATATA,AATT,TATATAT,TTATATA;STRUC=<VC183612>	HGSVC	No	0.745	Yes	NA,NA	NA	NA
chr4:121365573	143520	INS	103	0.8283	0.6253	8	QRFPR(6.2738e-12,1.532)	NA	NA	NA	NA	NA	NA	NA	NA	No	ID=4-121365456-121365467-AAT,4-121365470-121365488-AATT,4-121365490-121365500-TA,4-121365500-121365509-AT,4-121365517-121365526-TA,4-121365543-121365564-ATATATA,4-121365581-121365590-TA,4-121365590-121365602-TA,4-121365602-121365612-AT,4-121365612-121365621-TA,4-121365614-121365635-TATATAT,4-121365628-121365639-TA,4-121365640-121365662-TTATATA,4-121365655-121365664-TA,4-121365673-121365687-TA;MOTIFS=TA,AT,AAT,ATATATA,AATT,TATATAT,TTATATA;STRUC=<VC183612>	HGSVC,1KG-ONT	No	0.745	No	NA,NA	NA	NA
chr4:121365575	143521	INS	76	0.9325	0.2644	22	QRFPR(6.2738e-12,1.532)	NA	NA	NA	NA	NA	NA	NA	NA	No	ID=4-121365456-121365467-AAT,4-121365470-121365488-AATT,4-121365490-121365500-TA,4-121365500-121365509-AT,4-121365517-121365526-TA,4-121365543-121365564-ATATATA,4-121365581-121365590-TA,4-121365590-121365602-TA,4-121365602-121365612-AT,4-121365612-121365621-TA,4-121365614-121365635-TATATAT,4-121365628-121365639-TA,4-121365640-121365662-TTATATA,4-121365655-121365664-TA,4-121365673-121365687-TA;MOTIFS=TA,AT,AAT,ATATATA,AATT,TATATAT,TTATATA;STRUC=<VC183612>	HGSVC	No	0.745	Yes	NA,NA	NA	NA
chr4:121365579	143523	DEL	51	0.8024	0.6838	202	QRFPR(6.2738e-12,1.532)	NA	NA	NA	NA	NA	NA	NA	NA	No	ID=4-121365456-121365467-AAT,4-121365470-121365488-AATT,4-121365490-121365500-TA,4-121365500-121365509-AT,4-121365517-121365526-TA,4-121365543-121365564-ATATATA,4-121365581-121365590-TA,4-121365590-121365602-TA,4-121365602-121365612-AT,4-121365612-121365621-TA,4-121365614-121365635-TATATAT,4-121365628-121365639-TA,4-121365640-121365662-TTATATA,4-121365655-121365664-TA,4-121365673-121365687-TA;MOTIFS=TA,AT,AAT,ATATATA,AATT,TATATAT,TTATATA;STRUC=<VC183612>	HPRC,HGSVC	No	0.003	Yes	NA,NA	NA	NA
chr4:121365579	143522	INS	95	0.8234	0.6721	1	QRFPR(6.2738e-12,1.532)	NA	NA	NA	NA	NA	NA	NA	NA	No	ID=4-121365456-121365467-AAT,4-121365470-121365488-AATT,4-121365490-121365500-TA,4-121365500-121365509-AT,4-121365517-121365526-TA,4-121365543-121365564-ATATATA,4-121365581-121365590-TA,4-121365590-121365602-TA,4-121365602-121365612-AT,4-121365612-121365621-TA,4-121365614-121365635-TATATAT,4-121365628-121365639-TA,4-121365640-121365662-TTATATA,4-121365655-121365664-TA,4-121365673-121365687-TA;MOTIFS=TA,AT,AAT,ATATATA,AATT,TATATAT,TTATATA;STRUC=<VC183612>	HGSVC	No	0.745	No	NA,NA	NA	NA
chr4:121365592	143524	INS	86	0.8805	0.428	9	QRFPR(6.2738e-12,1.532)	NA	NA	NA	NA	NA	NA	NA	NA	No	ID=4-121365456-121365467-AAT,4-121365470-121365488-AATT,4-121365490-121365500-TA,4-121365500-121365509-AT,4-121365517-121365526-TA,4-121365543-121365564-ATATATA,4-121365581-121365590-TA,4-121365590-121365602-TA,4-121365602-121365612-AT,4-121365612-121365621-TA,4-121365614-121365635-TATATAT,4-121365628-121365639-TA,4-121365640-121365662-TTATATA,4-121365655-121365664-TA,4-121365673-121365687-TA;MOTIFS=TA,AT,AAT,ATATATA,AATT,TATATAT,TTATATA;STRUC=<VC183612>	HGSVC	No	0.745	Yes	NA,NA	NA	NA
chr4:121365601	143525	DEL	56	0.9251	0.5567	90	QRFPR(6.2738e-12,1.532)	NA	NA	NA	NA	NA	NA	NA	NA	No	ID=4-121365456-121365467-AAT,4-121365470-121365488-AATT,4-121365490-121365500-TA,4-121365500-121365509-AT,4-121365517-121365526-TA,4-121365543-121365564-ATATATA,4-121365581-121365590-TA,4-121365590-121365602-TA,4-121365602-121365612-AT,4-121365612-121365621-TA,4-121365614-121365635-TATATAT,4-121365628-121365639-TA,4-121365640-121365662-TTATATA,4-121365655-121365664-TA,4-121365673-121365687-TA;MOTIFS=TA,AT,AAT,ATATATA,AATT,TATATAT,TTATATA;STRUC=<VC183612>	HPRC,HGSVC,1KG-ONT	No	0.004	Yes	NA,NA	NA	NA
chr4:121365602	143526	DEL	64	0.9231	0.3108	103	QRFPR(6.2738e-12,1.532)	NA	NA	NA	NA	NA	NA	NA	NA	No	ID=4-121365456-121365467-AAT,4-121365470-121365488-AATT,4-121365490-121365500-TA,4-121365500-121365509-AT,4-121365517-121365526-TA,4-121365543-121365564-ATATATA,4-121365581-121365590-TA,4-121365590-121365602-TA,4-121365602-121365612-AT,4-121365612-121365621-TA,4-121365614-121365635-TATATAT,4-121365628-121365639-TA,4-121365640-121365662-TTATATA,4-121365655-121365664-TA,4-121365673-121365687-TA;MOTIFS=TA,AT,AAT,ATATATA,AATT,TATATAT,TTATATA;STRUC=<VC183612>	HPRC,HGSVC,1KG-ONT	No	0.004	Yes	NA,NA	NA	NA
chr4:121376867	143527	DEL	685	0.8872	0.4267	2	QRFPR(6.2738e-12,1.532)	NA	NA	NA	NA	NA	NA	NA	NA	No	ID=4-121377210-121377221-AAC;MOTIFS=AAC;STRUC=<TR2751919>,ID=4-121377399-121377414-TA;MOTIFS=TA;STRUC=<TR2751920>,ID=4-121377413-121377426-T;MOTIFS=T;STRUC=<TR2751921>	NA	No	5.639	Yes	NA,NA	NA	NA
chr4:121405711	143528	INS	50	0.8561	0.5494	76	NA	NA	NA	NA	NA	NA	NA	NA	NA	No	ID=4-121405669-121405680-TG,4-121405679-121405694-TA,4-121405694-121405711-TA,4-121405711-121405737-TA,4-121405737-121405748-AT;MOTIFS=TA,TG,AT;STRUC=<VC183615>	HPRC,HGSVC,1KG-ONT	No	1.616	Yes	NA,NA	NA	NA
chr4:121405711	143529	INS	54	0.8052	0.6932	66	NA	NA	NA	NA	NA	NA	NA	NA	NA	No	ID=4-121405669-121405680-TG,4-121405679-121405694-TA,4-121405694-121405711-TA,4-121405711-121405737-TA,4-121405737-121405748-AT;MOTIFS=TA,TG,AT;STRUC=<VC183615>	HPRC,HGSVC,1KG-ONT	No	1.616	Yes	NA,NA	NA	NA
chr4:121405711	143530	INS	70	0.9138	0.3387	21	NA	NA	NA	NA	NA	NA	NA	NA	NA	No	ID=4-121405669-121405680-TG,4-121405679-121405694-TA,4-121405694-121405711-TA,4-121405711-121405737-TA,4-121405737-121405748-AT;MOTIFS=TA,TG,AT;STRUC=<VC183615>	HPRC,HGSVC,1KG-ONT	No	1.616	Yes	NA,NA	NA	NA
chr4:121405711	143531	INS	64	0.8876	0.3804	62	NA	NA	NA	NA	NA	NA	NA	NA	NA	No	ID=4-121405669-121405680-TG,4-121405679-121405694-TA,4-121405694-121405711-TA,4-121405711-121405737-TA,4-121405737-121405748-AT;MOTIFS=TA,TG,AT;STRUC=<VC183615>	HPRC,HGSVC,1KG-ONT	No	1.616	Yes	NA,NA	NA	NA
chr4:121405711	143532	INS	60	0.8596	0.5409	11	NA	NA	NA	NA	NA	NA	NA	NA	NA	No	ID=4-121405669-121405680-TG,4-121405679-121405694-TA,4-121405694-121405711-TA,4-121405711-121405737-TA,4-121405737-121405748-AT;MOTIFS=TA,TG,AT;STRUC=<VC183615>	HPRC,HGSVC,1KG-ONT	No	1.616	Yes	NA,NA	NA	NA
chr4:121405711	143533	INS	60	0.8261	0.6334	12	NA	NA	NA	NA	NA	NA	NA	NA	NA	No	ID=4-121405669-121405680-TG,4-121405679-121405694-TA,4-121405694-121405711-TA,4-121405711-121405737-TA,4-121405737-121405748-AT;MOTIFS=TA,TG,AT;STRUC=<VC183615>	HPRC,HGSVC,1KG-ONT	No	1.616	No	NA,NA	NA	NA
chr4:121405711	143534	INS	67	0.8674	0.5057	47	NA	NA	NA	NA	NA	NA	NA	NA	NA	No	ID=4-121405669-121405680-TG,4-121405679-121405694-TA,4-121405694-121405711-TA,4-121405711-121405737-TA,4-121405737-121405748-AT;MOTIFS=TA,TG,AT;STRUC=<VC183615>	HPRC,HGSVC,1KG-ONT	No	1.616	Yes	NA,NA	NA	NA
chr4:121405711	143535	INS	65	0.8811	0.4324	2	NA	NA	NA	NA	NA	NA	NA	NA	NA	No	ID=4-121405669-121405680-TG,4-121405679-121405694-TA,4-121405694-121405711-TA,4-121405711-121405737-TA,4-121405737-121405748-AT;MOTIFS=TA,TG,AT;STRUC=<VC183615>	HPRC,HGSVC,1KG-ONT	No	1.616	Yes	NA,NA	NA	NA
chr4:121405712	143536	INS	53	0.819	0.6485	5	NA	NA	NA	NA	NA	NA	NA	NA	NA	No	ID=4-121405669-121405680-TG,4-121405679-121405694-TA,4-121405694-121405711-TA,4-121405711-121405737-TA,4-121405737-121405748-AT;MOTIFS=TA,TG,AT;STRUC=<VC183615>	HPRC,HGSVC,1KG-ONT	No	1.616	Yes	NA,NA	NA	NA
chr4:121405717	143537	INS	51	0.8577	0.5378	130	NA	NA	NA	NA	NA	NA	NA	NA	NA	No	ID=4-121405669-121405680-TG,4-121405679-121405694-TA,4-121405694-121405711-TA,4-121405711-121405737-TA,4-121405737-121405748-AT;MOTIFS=TA,TG,AT;STRUC=<VC183615>	HPRC,HGSVC,1KG-ONT	No	1.616	Yes	NA,NA	NA	NA
chr4:121437274	143538	INS	54	0.8899	0.3994	6	NA	NA	NA	NA	NA	NA	NA	NA	NA	No	ID=4-121437245-121437273-TA,4-121437280-121437290-AT,4-121437301-121437316-TA;MOTIFS=TA,AT;STRUC=<VC183618>	HPRC,HGSVC	No	1.616	Yes	NA,NA	NA	NA
chr4:121437288	143539	INS	66	0.8501	0.5686	1	NA	NA	NA	NA	NA	NA	NA	NA	NA	No	ID=4-121437245-121437273-TA,4-121437280-121437290-AT,4-121437301-121437316-TA;MOTIFS=TA,AT;STRUC=<VC183618>	HPRC,HGSVC	No	1.616	No	NA,NA	NA	NA
chr4:121452105	143540	INS	52	0.8726	0.4618	5	NA	NA	NA	NA	NA	NA	NA	NA	NA	No	NA	NA	No	1.616	No	NA,NA	NA	NA
chr4:121452105	143541	INS	68	0.8765	0.4394	1	NA	NA	NA	NA	NA	NA	NA	NA	NA	No	NA	NA	No	1.616	No	NA,NA	NA	NA
chr4:121466704	143542	DEL	193	0.833	0.6	28	NA	NA	NA	NA	NA	NA	NA	NA	NA	No	NA	HGSVC,1KG-ONT	No	2.135	Yes	NA,NA	NA	NA
chr4:121492646	143543	INS	314	0.957	0.1829	1	NA	NA	NA	NA	NA	NA	NA	NA	NA	No	NA	HPRC,HGSVC,1KG-ONT	No	1.616	No	NA,NA	NA	NA
chr4:121492646	143544	INS	310	0.992	0.0286	787	NA	NA	NA	NA	NA	NA	NA	NA	NA	No	NA	HPRC,HGSVC,1KG-ONT	No	1.616	Yes	NA,NA	NA	NA
chr4:121492654	143546	INS	332	0.8734	0.4636	5	NA	NA	NA	NA	NA	NA	NA	NA	NA	No	ID=4-121492784-121492792-T;MOTIFS=T;STRUC=(T)n	HPRC,HGSVC,1KG-ONT	No	1.616	Yes	NA,NA	NA	NA
chr4:121502607	143547	INS	119	0.8203	0.6462	15	NA	NA	NA	NA	NA	NA	NA	NA	NA	No	ID=4-121502586-121502602-CTCC,4-121502603-121502623-TCCC,4-121502633-121502650-TCCC,4-121502647-121502659-CCTT,4-121502661-121502673-CTCC,4-121502684-121502705-CCTC,4-121502716-121502733-CCTC,4-121502754-121502767-TCCC,4-121502778-121502791-TCCC,4-121502788-121502806-CCTT,4-121502803-121502817-TCCC;MOTIFS=TCCC,CCTC,CTCC,CCTT;STRUC=<VC183624>	HPRC,HGSVC	No	1.616	No	NA,NA	NA	NA
chr4:121502647	143548	DEL	69	0.9347	0.3947	7	NA	NA	NA	NA	NA	NA	NA	NA	NA	No	ID=4-121502586-121502602-CTCC,4-121502603-121502623-TCCC,4-121502633-121502650-TCCC,4-121502647-121502659-CCTT,4-121502661-121502673-CTCC,4-121502684-121502705-CCTC,4-121502716-121502733-CCTC,4-121502754-121502767-TCCC,4-121502778-121502791-TCCC,4-121502788-121502806-CCTT,4-121502803-121502817-TCCC;MOTIFS=TCCC,CCTC,CTCC,CCTT;STRUC=<VC183624>	HPRC,1KG-ONT	No	1.254	No	NA,NA	NA	NA
chr4:121502657	143549	INS	79	0.8131	0.6976	12	NA	NA	NA	NA	NA	NA	NA	NA	NA	No	ID=4-121502586-121502602-CTCC,4-121502603-121502623-TCCC,4-121502633-121502650-TCCC,4-121502647-121502659-CCTT,4-121502661-121502673-CTCC,4-121502684-121502705-CCTC,4-121502716-121502733-CCTC,4-121502754-121502767-TCCC,4-121502778-121502791-TCCC,4-121502788-121502806-CCTT,4-121502803-121502817-TCCC;MOTIFS=TCCC,CCTC,CTCC,CCTT;STRUC=<VC183624>	HPRC,HGSVC	No	1.616	No	NA,NA	NA	NA
chr4:121502657	143550	INS	131	0.8295	0.6279	2	NA	NA	NA	NA	NA	NA	NA	NA	NA	No	ID=4-121502586-121502602-CTCC,4-121502603-121502623-TCCC,4-121502633-121502650-TCCC,4-121502647-121502659-CCTT,4-121502661-121502673-CTCC,4-121502684-121502705-CCTC,4-121502716-121502733-CCTC,4-121502754-121502767-TCCC,4-121502778-121502791-TCCC,4-121502788-121502806-CCTT,4-121502803-121502817-TCCC;MOTIFS=TCCC,CCTC,CTCC,CCTT;STRUC=<VC183624>	HPRC,HGSVC	No	1.616	Yes	NA,NA	NA	NA
chr4:121502662	143551	INS	81	0.7986	0.6937	3	NA	NA	NA	NA	NA	NA	NA	NA	NA	No	ID=4-121502586-121502602-CTCC,4-121502603-121502623-TCCC,4-121502633-121502650-TCCC,4-121502647-121502659-CCTT,4-121502661-121502673-CTCC,4-121502684-121502705-CCTC,4-121502716-121502733-CCTC,4-121502754-121502767-TCCC,4-121502778-121502791-TCCC,4-121502788-121502806-CCTT,4-121502803-121502817-TCCC;MOTIFS=TCCC,CCTC,CTCC,CCTT;STRUC=<VC183624>	HPRC,HGSVC	No	1.616	Yes	NA,NA	NA	NA
chr4:121502674	143552	INS	167	0.8128	0.6902	3	NA	NA	NA	NA	NA	NA	NA	NA	NA	No	ID=4-121502586-121502602-CTCC,4-121502603-121502623-TCCC,4-121502633-121502650-TCCC,4-121502647-121502659-CCTT,4-121502661-121502673-CTCC,4-121502684-121502705-CCTC,4-121502716-121502733-CCTC,4-121502754-121502767-TCCC,4-121502778-121502791-TCCC,4-121502788-121502806-CCTT,4-121502803-121502817-TCCC;MOTIFS=TCCC,CCTC,CTCC,CCTT;STRUC=<VC183624>	HPRC,HGSVC	No	1.616	No	NA,NA	NA	NA
chr4:121502679	143553	INS	147	0.8566	0.571	1	NA	NA	NA	NA	NA	NA	NA	NA	NA	No	ID=4-121502586-121502602-CTCC,4-121502603-121502623-TCCC,4-121502633-121502650-TCCC,4-121502647-121502659-CCTT,4-121502661-121502673-CTCC,4-121502684-121502705-CCTC,4-121502716-121502733-CCTC,4-121502754-121502767-TCCC,4-121502778-121502791-TCCC,4-121502788-121502806-CCTT,4-121502803-121502817-TCCC;MOTIFS=TCCC,CCTC,CTCC,CCTT;STRUC=<VC183624>	HPRC,HGSVC	No	1.616	No	NA,NA	NA	NA
chr4:121502688	143554	INS	344	0.8256	0.6944	3	NA	NA	NA	NA	NA	NA	NA	NA	NA	No	ID=4-121502586-121502602-CTCC,4-121502603-121502623-TCCC,4-121502633-121502650-TCCC,4-121502647-121502659-CCTT,4-121502661-121502673-CTCC,4-121502684-121502705-CCTC,4-121502716-121502733-CCTC,4-121502754-121502767-TCCC,4-121502778-121502791-TCCC,4-121502788-121502806-CCTT,4-121502803-121502817-TCCC;MOTIFS=TCCC,CCTC,CTCC,CCTT;STRUC=<VC183624>	HPRC,HGSVC,1KG-ONT	No	1.616	No	NA,NA	NA	NA
chr4:121502692	143556	INS	225	0.8508	0.5496	7	NA	NA	NA	NA	NA	NA	NA	NA	NA	No	ID=4-121502586-121502602-CTCC,4-121502603-121502623-TCCC,4-121502633-121502650-TCCC,4-121502647-121502659-CCTT,4-121502661-121502673-CTCC,4-121502684-121502705-CCTC,4-121502716-121502733-CCTC,4-121502754-121502767-TCCC,4-121502778-121502791-TCCC,4-121502788-121502806-CCTT,4-121502803-121502817-TCCC;MOTIFS=TCCC,CCTC,CTCC,CCTT;STRUC=<VC183624>	HPRC,HGSVC	No	0.469	Yes	NA,NA	NA	NA
chr4:121502692	143557	INS	64	0.8063	0.6878	3	NA	NA	NA	NA	NA	NA	NA	NA	NA	No	ID=4-121502586-121502602-CTCC,4-121502603-121502623-TCCC,4-121502633-121502650-TCCC,4-121502647-121502659-CCTT,4-121502661-121502673-CTCC,4-121502684-121502705-CCTC,4-121502716-121502733-CCTC,4-121502754-121502767-TCCC,4-121502778-121502791-TCCC,4-121502788-121502806-CCTT,4-121502803-121502817-TCCC;MOTIFS=TCCC,CCTC,CTCC,CCTT;STRUC=<VC183624>	HPRC,HGSVC,1KG-ONT	No	0.469	Yes	NA,NA	NA	NA
chr4:121502692	143555	INS	178	0.8229	0.6421	16	NA	NA	NA	NA	NA	NA	NA	NA	NA	No	ID=4-121502586-121502602-CTCC,4-121502603-121502623-TCCC,4-121502633-121502650-TCCC,4-121502647-121502659-CCTT,4-121502661-121502673-CTCC,4-121502684-121502705-CCTC,4-121502716-121502733-CCTC,4-121502754-121502767-TCCC,4-121502778-121502791-TCCC,4-121502788-121502806-CCTT,4-121502803-121502817-TCCC;MOTIFS=TCCC,CCTC,CTCC,CCTT;STRUC=<VC183624>	HPRC,HGSVC	No	0.469	Yes	NA,NA	NA	NA
chr4:121502693	143558	INS	471	0.8184	0.6578	2	NA	NA	NA	NA	NA	NA	NA	NA	NA	No	ID=4-121502586-121502602-CTCC,4-121502603-121502623-TCCC,4-121502633-121502650-TCCC,4-121502647-121502659-CCTT,4-121502661-121502673-CTCC,4-121502684-121502705-CCTC,4-121502716-121502733-CCTC,4-121502754-121502767-TCCC,4-121502778-121502791-TCCC,4-121502788-121502806-CCTT,4-121502803-121502817-TCCC;MOTIFS=TCCC,CCTC,CTCC,CCTT;STRUC=<VC183624>	HPRC,HGSVC	No	0.469	No	NA,NA	NA	NA
chr4:121502693	143559	INS	72	0.901	0.3706	14	NA	NA	NA	NA	NA	NA	NA	NA	NA	No	ID=4-121502586-121502602-CTCC,4-121502603-121502623-TCCC,4-121502633-121502650-TCCC,4-121502647-121502659-CCTT,4-121502661-121502673-CTCC,4-121502684-121502705-CCTC,4-121502716-121502733-CCTC,4-121502754-121502767-TCCC,4-121502778-121502791-TCCC,4-121502788-121502806-CCTT,4-121502803-121502817-TCCC;MOTIFS=TCCC,CCTC,CTCC,CCTT;STRUC=<VC183624>	HPRC,HGSVC,1KG-ONT	No	0.469	Yes	NA,NA	NA	NA
chr4:121502694	143560	INS	201	0.8537	0.6875	1	NA	NA	NA	NA	NA	NA	NA	NA	NA	No	ID=4-121502586-121502602-CTCC,4-121502603-121502623-TCCC,4-121502633-121502650-TCCC,4-121502647-121502659-CCTT,4-121502661-121502673-CTCC,4-121502684-121502705-CCTC,4-121502716-121502733-CCTC,4-121502754-121502767-TCCC,4-121502778-121502791-TCCC,4-121502788-121502806-CCTT,4-121502803-121502817-TCCC;MOTIFS=TCCC,CCTC,CTCC,CCTT;STRUC=<VC183624>	HPRC,HGSVC	No	0.469	No	NA,NA	NA	NA
chr4:121502695	143561	INS	78	0.8667	0.5121	3	NA	NA	NA	NA	NA	NA	NA	NA	NA	No	ID=4-121502586-121502602-CTCC,4-121502603-121502623-TCCC,4-121502633-121502650-TCCC,4-121502647-121502659-CCTT,4-121502661-121502673-CTCC,4-121502684-121502705-CCTC,4-121502716-121502733-CCTC,4-121502754-121502767-TCCC,4-121502778-121502791-TCCC,4-121502788-121502806-CCTT,4-121502803-121502817-TCCC;MOTIFS=TCCC,CCTC,CTCC,CCTT;STRUC=<VC183624>	HPRC,HGSVC	No	0.469	No	NA,NA	NA	NA
chr4:121502698	143562	INS	60	0.9784	0.3737	9	NA	NA	NA	NA	NA	NA	NA	NA	NA	No	ID=4-121502586-121502602-CTCC,4-121502603-121502623-TCCC,4-121502633-121502650-TCCC,4-121502647-121502659-CCTT,4-121502661-121502673-CTCC,4-121502684-121502705-CCTC,4-121502716-121502733-CCTC,4-121502754-121502767-TCCC,4-121502778-121502791-TCCC,4-121502788-121502806-CCTT,4-121502803-121502817-TCCC;MOTIFS=TCCC,CCTC,CTCC,CCTT;STRUC=<VC183624>	HPRC,HGSVC,1KG-ONT	No	0.469	Yes	NA,NA	NA	NA
chr4:121502698	143563	DEL	56	0.8981	0.3967	64	NA	NA	NA	NA	NA	NA	NA	NA	NA	No	ID=4-121502586-121502602-CTCC,4-121502603-121502623-TCCC,4-121502633-121502650-TCCC,4-121502647-121502659-CCTT,4-121502661-121502673-CTCC,4-121502684-121502705-CCTC,4-121502716-121502733-CCTC,4-121502754-121502767-TCCC,4-121502778-121502791-TCCC,4-121502788-121502806-CCTT,4-121502803-121502817-TCCC;MOTIFS=TCCC,CCTC,CTCC,CCTT;STRUC=<VC183624>	HPRC,1KG-ONT	No	1.254	Yes	NA,NA	NA	NA
chr4:121502701	143564	INS	318	0.8308	0.644	2	NA	NA	NA	NA	NA	NA	NA	NA	NA	No	ID=4-121502586-121502602-CTCC,4-121502603-121502623-TCCC,4-121502633-121502650-TCCC,4-121502647-121502659-CCTT,4-121502661-121502673-CTCC,4-121502684-121502705-CCTC,4-121502716-121502733-CCTC,4-121502754-121502767-TCCC,4-121502778-121502791-TCCC,4-121502788-121502806-CCTT,4-121502803-121502817-TCCC;MOTIFS=TCCC,CCTC,CTCC,CCTT;STRUC=<VC183624>	HPRC,HGSVC,1KG-ONT	No	0.469	No	NA,NA	NA	NA
chr4:121502706	143566	INS	155	0.8256	0.6494	13	NA	NA	NA	NA	NA	NA	NA	NA	NA	No	ID=4-121502586-121502602-CTCC,4-121502603-121502623-TCCC,4-121502633-121502650-TCCC,4-121502647-121502659-CCTT,4-121502661-121502673-CTCC,4-121502684-121502705-CCTC,4-121502716-121502733-CCTC,4-121502754-121502767-TCCC,4-121502778-121502791-TCCC,4-121502788-121502806-CCTT,4-121502803-121502817-TCCC;MOTIFS=TCCC,CCTC,CTCC,CCTT;STRUC=<VC183624>	HPRC,HGSVC	No	0.469	Yes	NA,NA	NA	NA
chr4:121502706	143567	DEL	52	0.7951	0.6969	24	NA	NA	NA	NA	NA	NA	NA	NA	NA	No	ID=4-121502586-121502602-CTCC,4-121502603-121502623-TCCC,4-121502633-121502650-TCCC,4-121502647-121502659-CCTT,4-121502661-121502673-CTCC,4-121502684-121502705-CCTC,4-121502716-121502733-CCTC,4-121502754-121502767-TCCC,4-121502778-121502791-TCCC,4-121502788-121502806-CCTT,4-121502803-121502817-TCCC;MOTIFS=TCCC,CCTC,CTCC,CCTT;STRUC=<VC183624>	HPRC,1KG-ONT	No	1.295	No	NA,NA	NA	NA
chr4:121502707	143568	INS	52	0.8337	0.62	2	NA	NA	NA	NA	NA	NA	NA	NA	NA	No	ID=4-121502586-121502602-CTCC,4-121502603-121502623-TCCC,4-121502633-121502650-TCCC,4-121502647-121502659-CCTT,4-121502661-121502673-CTCC,4-121502684-121502705-CCTC,4-121502716-121502733-CCTC,4-121502754-121502767-TCCC,4-121502778-121502791-TCCC,4-121502788-121502806-CCTT,4-121502803-121502817-TCCC;MOTIFS=TCCC,CCTC,CTCC,CCTT;STRUC=<VC183624>	HPRC,HGSVC,1KG-ONT	No	0.469	No	NA,NA	NA	NA
chr4:121502712	143569	INS	82	0.8734	0.4509	3	NA	NA	NA	NA	NA	NA	NA	NA	NA	No	ID=4-121502586-121502602-CTCC,4-121502603-121502623-TCCC,4-121502633-121502650-TCCC,4-121502647-121502659-CCTT,4-121502661-121502673-CTCC,4-121502684-121502705-CCTC,4-121502716-121502733-CCTC,4-121502754-121502767-TCCC,4-121502778-121502791-TCCC,4-121502788-121502806-CCTT,4-121502803-121502817-TCCC;MOTIFS=TCCC,CCTC,CTCC,CCTT;STRUC=<VC183624>	HPRC,HGSVC	No	1.616	No	NA,NA	NA	NA
chr4:121502712	143570	INS	75	0.8045	0.6851	178	NA	NA	NA	NA	NA	NA	NA	NA	NA	No	ID=4-121502586-121502602-CTCC,4-121502603-121502623-TCCC,4-121502633-121502650-TCCC,4-121502647-121502659-CCTT,4-121502661-121502673-CTCC,4-121502684-121502705-CCTC,4-121502716-121502733-CCTC,4-121502754-121502767-TCCC,4-121502778-121502791-TCCC,4-121502788-121502806-CCTT,4-121502803-121502817-TCCC;MOTIFS=TCCC,CCTC,CTCC,CCTT;STRUC=<VC183624>	HPRC,HGSVC	No	1.616	Yes	NA,NA	NA	NA
chr4:121502712	143572	INS	54	0.8628	0.5497	2	NA	NA	NA	NA	NA	NA	NA	NA	NA	No	ID=4-121502586-121502602-CTCC,4-121502603-121502623-TCCC,4-121502633-121502650-TCCC,4-121502647-121502659-CCTT,4-121502661-121502673-CTCC,4-121502684-121502705-CCTC,4-121502716-121502733-CCTC,4-121502754-121502767-TCCC,4-121502778-121502791-TCCC,4-121502788-121502806-CCTT,4-121502803-121502817-TCCC;MOTIFS=TCCC,CCTC,CTCC,CCTT;STRUC=<VC183624>	HPRC,HGSVC,1KG-ONT	No	1.616	Yes	NA,NA	NA	NA
chr4:121502715	143575	INS	105	0.8068	0.6695	4	NA	NA	NA	NA	NA	NA	NA	NA	NA	No	ID=4-121502586-121502602-CTCC,4-121502603-121502623-TCCC,4-121502633-121502650-TCCC,4-121502647-121502659-CCTT,4-121502661-121502673-CTCC,4-121502684-121502705-CCTC,4-121502716-121502733-CCTC,4-121502754-121502767-TCCC,4-121502778-121502791-TCCC,4-121502788-121502806-CCTT,4-121502803-121502817-TCCC;MOTIFS=TCCC,CCTC,CTCC,CCTT;STRUC=<VC183624>	HPRC,HGSVC	No	1.616	Yes	NA,NA	NA	NA
chr4:121502715	143576	INS	378	0.8173	0.665	2	NA	NA	NA	NA	NA	NA	NA	NA	NA	No	ID=4-121502586-121502602-CTCC,4-121502603-121502623-TCCC,4-121502633-121502650-TCCC,4-121502647-121502659-CCTT,4-121502661-121502673-CTCC,4-121502684-121502705-CCTC,4-121502716-121502733-CCTC,4-121502754-121502767-TCCC,4-121502778-121502791-TCCC,4-121502788-121502806-CCTT,4-121502803-121502817-TCCC;MOTIFS=TCCC,CCTC,CTCC,CCTT;STRUC=<VC183624>	HPRC,HGSVC,1KG-ONT	No	1.616	No	NA,NA	NA	NA
chr4:121502715	143574	INS	356	0.8041	0.6956	4	NA	NA	NA	NA	NA	NA	NA	NA	NA	No	ID=4-121502586-121502602-CTCC,4-121502603-121502623-TCCC,4-121502633-121502650-TCCC,4-121502647-121502659-CCTT,4-121502661-121502673-CTCC,4-121502684-121502705-CCTC,4-121502716-121502733-CCTC,4-121502754-121502767-TCCC,4-121502778-121502791-TCCC,4-121502788-121502806-CCTT,4-121502803-121502817-TCCC;MOTIFS=TCCC,CCTC,CTCC,CCTT;STRUC=<VC183624>	HPRC,HGSVC,1KG-ONT	No	1.616	No	NA,NA	NA	NA
chr4:121502715	143573	INS	174	0.825	0.6465	2	NA	NA	NA	NA	NA	NA	NA	NA	NA	No	ID=4-121502586-121502602-CTCC,4-121502603-121502623-TCCC,4-121502633-121502650-TCCC,4-121502647-121502659-CCTT,4-121502661-121502673-CTCC,4-121502684-121502705-CCTC,4-121502716-121502733-CCTC,4-121502754-121502767-TCCC,4-121502778-121502791-TCCC,4-121502788-121502806-CCTT,4-121502803-121502817-TCCC;MOTIFS=TCCC,CCTC,CTCC,CCTT;STRUC=<VC183624>	HPRC,HGSVC	No	1.616	No	NA,NA	NA	NA
chr4:121502716	143592	INS	85	0.9571	0.175	7	NA	NA	NA	NA	NA	NA	NA	NA	NA	No	ID=4-121502586-121502602-CTCC,4-121502603-121502623-TCCC,4-121502633-121502650-TCCC,4-121502647-121502659-CCTT,4-121502661-121502673-CTCC,4-121502684-121502705-CCTC,4-121502716-121502733-CCTC,4-121502754-121502767-TCCC,4-121502778-121502791-TCCC,4-121502788-121502806-CCTT,4-121502803-121502817-TCCC;MOTIFS=TCCC,CCTC,CTCC,CCTT;STRUC=<VC183624>	HPRC,HGSVC	No	1.616	Yes	NA,NA	NA	NA
chr4:121502716	143599	INS	272	0.8342	0.638	2	NA	NA	NA	NA	NA	NA	NA	NA	NA	No	ID=4-121502586-121502602-CTCC,4-121502603-121502623-TCCC,4-121502633-121502650-TCCC,4-121502647-121502659-CCTT,4-121502661-121502673-CTCC,4-121502684-121502705-CCTC,4-121502716-121502733-CCTC,4-121502754-121502767-TCCC,4-121502778-121502791-TCCC,4-121502788-121502806-CCTT,4-121502803-121502817-TCCC;MOTIFS=TCCC,CCTC,CTCC,CCTT;STRUC=<VC183624>	HPRC,HGSVC,1KG-ONT	No	1.616	No	NA,NA	NA	NA
chr4:121502716	143598	INS	299	0.9005	0.407	4	NA	NA	NA	NA	NA	NA	NA	NA	NA	No	ID=4-121502586-121502602-CTCC,4-121502603-121502623-TCCC,4-121502633-121502650-TCCC,4-121502647-121502659-CCTT,4-121502661-121502673-CTCC,4-121502684-121502705-CCTC,4-121502716-121502733-CCTC,4-121502754-121502767-TCCC,4-121502778-121502791-TCCC,4-121502788-121502806-CCTT,4-121502803-121502817-TCCC;MOTIFS=TCCC,CCTC,CTCC,CCTT;STRUC=<VC183624>	HPRC,HGSVC,1KG-ONT	No	1.616	Yes	NA,NA	NA	NA
chr4:121502716	143597	INS	315	0.8706	0.4916	11	NA	NA	NA	NA	NA	NA	NA	NA	NA	No	ID=4-121502586-121502602-CTCC,4-121502603-121502623-TCCC,4-121502633-121502650-TCCC,4-121502647-121502659-CCTT,4-121502661-121502673-CTCC,4-121502684-121502705-CCTC,4-121502716-121502733-CCTC,4-121502754-121502767-TCCC,4-121502778-121502791-TCCC,4-121502788-121502806-CCTT,4-121502803-121502817-TCCC;MOTIFS=TCCC,CCTC,CTCC,CCTT;STRUC=<VC183624>	HPRC,HGSVC,1KG-ONT	No	1.616	Yes	NA,NA	NA	NA
chr4:121502716	143596	INS	261	0.8047	0.6901	12	NA	NA	NA	NA	NA	NA	NA	NA	NA	No	ID=4-121502586-121502602-CTCC,4-121502603-121502623-TCCC,4-121502633-121502650-TCCC,4-121502647-121502659-CCTT,4-121502661-121502673-CTCC,4-121502684-121502705-CCTC,4-121502716-121502733-CCTC,4-121502754-121502767-TCCC,4-121502778-121502791-TCCC,4-121502788-121502806-CCTT,4-121502803-121502817-TCCC;MOTIFS=TCCC,CCTC,CTCC,CCTT;STRUC=<VC183624>	HPRC,HGSVC,1KG-ONT	No	1.616	Yes	NA,NA	NA	NA
chr4:121502716	143595	INS	219	0.8376	0.6018	4	NA	NA	NA	NA	NA	NA	NA	NA	NA	No	ID=4-121502586-121502602-CTCC,4-121502603-121502623-TCCC,4-121502633-121502650-TCCC,4-121502647-121502659-CCTT,4-121502661-121502673-CTCC,4-121502684-121502705-CCTC,4-121502716-121502733-CCTC,4-121502754-121502767-TCCC,4-121502778-121502791-TCCC,4-121502788-121502806-CCTT,4-121502803-121502817-TCCC;MOTIFS=TCCC,CCTC,CTCC,CCTT;STRUC=<VC183624>	HPRC,HGSVC	No	1.616	Yes	NA,NA	NA	NA
chr4:121502716	143594	INS	200	0.8377	0.592	1	NA	NA	NA	NA	NA	NA	NA	NA	NA	No	ID=4-121502586-121502602-CTCC,4-121502603-121502623-TCCC,4-121502633-121502650-TCCC,4-121502647-121502659-CCTT,4-121502661-121502673-CTCC,4-121502684-121502705-CCTC,4-121502716-121502733-CCTC,4-121502754-121502767-TCCC,4-121502778-121502791-TCCC,4-121502788-121502806-CCTT,4-121502803-121502817-TCCC;MOTIFS=TCCC,CCTC,CTCC,CCTT;STRUC=<VC183624>	HPRC,HGSVC	No	1.616	No	NA,NA	NA	NA
chr4:121502716	143593	INS	311	0.9517	0.1849	6	NA	NA	NA	NA	NA	NA	NA	NA	NA	No	ID=4-121502586-121502602-CTCC,4-121502603-121502623-TCCC,4-121502633-121502650-TCCC,4-121502647-121502659-CCTT,4-121502661-121502673-CTCC,4-121502684-121502705-CCTC,4-121502716-121502733-CCTC,4-121502754-121502767-TCCC,4-121502778-121502791-TCCC,4-121502788-121502806-CCTT,4-121502803-121502817-TCCC;MOTIFS=TCCC,CCTC,CTCC,CCTT;STRUC=<VC183624>	HPRC,HGSVC,1KG-ONT	No	1.616	Yes	NA,NA	NA	NA
chr4:121502716	143591	INS	299	0.8475	0.6927	4	NA	NA	NA	NA	NA	NA	NA	NA	NA	No	ID=4-121502586-121502602-CTCC,4-121502603-121502623-TCCC,4-121502633-121502650-TCCC,4-121502647-121502659-CCTT,4-121502661-121502673-CTCC,4-121502684-121502705-CCTC,4-121502716-121502733-CCTC,4-121502754-121502767-TCCC,4-121502778-121502791-TCCC,4-121502788-121502806-CCTT,4-121502803-121502817-TCCC;MOTIFS=TCCC,CCTC,CTCC,CCTT;STRUC=<VC183624>	HPRC,HGSVC,1KG-ONT	No	1.616	Yes	NA,NA	NA	NA
chr4:121502716	143590	INS	132	0.8182	0.6682	9	NA	NA	NA	NA	NA	NA	NA	NA	NA	No	ID=4-121502586-121502602-CTCC,4-121502603-121502623-TCCC,4-121502633-121502650-TCCC,4-121502647-121502659-CCTT,4-121502661-121502673-CTCC,4-121502684-121502705-CCTC,4-121502716-121502733-CCTC,4-121502754-121502767-TCCC,4-121502778-121502791-TCCC,4-121502788-121502806-CCTT,4-121502803-121502817-TCCC;MOTIFS=TCCC,CCTC,CTCC,CCTT;STRUC=<VC183624>	HPRC,HGSVC	No	1.616	Yes	NA,NA	NA	NA
chr4:121502716	143589	INS	368	0.804	0.6896	3	NA	NA	NA	NA	NA	NA	NA	NA	NA	No	ID=4-121502586-121502602-CTCC,4-121502603-121502623-TCCC,4-121502633-121502650-TCCC,4-121502647-121502659-CCTT,4-121502661-121502673-CTCC,4-121502684-121502705-CCTC,4-121502716-121502733-CCTC,4-121502754-121502767-TCCC,4-121502778-121502791-TCCC,4-121502788-121502806-CCTT,4-121502803-121502817-TCCC;MOTIFS=TCCC,CCTC,CTCC,CCTT;STRUC=<VC183624>	HPRC,HGSVC,1KG-ONT	No	1.616	No	NA,NA	NA	NA
chr4:121502716	143588	INS	335	0.8525	0.5394	60	NA	NA	NA	NA	NA	NA	NA	NA	NA	No	ID=4-121502586-121502602-CTCC,4-121502603-121502623-TCCC,4-121502633-121502650-TCCC,4-121502647-121502659-CCTT,4-121502661-121502673-CTCC,4-121502684-121502705-CCTC,4-121502716-121502733-CCTC,4-121502754-121502767-TCCC,4-121502778-121502791-TCCC,4-121502788-121502806-CCTT,4-121502803-121502817-TCCC;MOTIFS=TCCC,CCTC,CTCC,CCTT;STRUC=<VC183624>	HPRC,HGSVC,1KG-ONT	No	1.616	Yes	NA,NA	NA	NA
chr4:121502716	143586	INS	76	0.8127	0.666	26	NA	NA	NA	NA	NA	NA	NA	NA	NA	No	ID=4-121502586-121502602-CTCC,4-121502603-121502623-TCCC,4-121502633-121502650-TCCC,4-121502647-121502659-CCTT,4-121502661-121502673-CTCC,4-121502684-121502705-CCTC,4-121502716-121502733-CCTC,4-121502754-121502767-TCCC,4-121502778-121502791-TCCC,4-121502788-121502806-CCTT,4-121502803-121502817-TCCC;MOTIFS=TCCC,CCTC,CTCC,CCTT;STRUC=<VC183624>	HPRC,HGSVC	No	1.616	Yes	NA,NA	NA	NA
chr4:121502716	143577	INS	99	0.8304	0.6274	33	NA	NA	NA	NA	NA	NA	NA	NA	NA	No	ID=4-121502586-121502602-CTCC,4-121502603-121502623-TCCC,4-121502633-121502650-TCCC,4-121502647-121502659-CCTT,4-121502661-121502673-CTCC,4-121502684-121502705-CCTC,4-121502716-121502733-CCTC,4-121502754-121502767-TCCC,4-121502778-121502791-TCCC,4-121502788-121502806-CCTT,4-121502803-121502817-TCCC;MOTIFS=TCCC,CCTC,CTCC,CCTT;STRUC=<VC183624>	HPRC,HGSVC	No	1.616	Yes	NA,NA	NA	NA
chr4:121502716	143578	INS	59	0.8042	0.6779	23	NA	NA	NA	NA	NA	NA	NA	NA	NA	No	ID=4-121502586-121502602-CTCC,4-121502603-121502623-TCCC,4-121502633-121502650-TCCC,4-121502647-121502659-CCTT,4-121502661-121502673-CTCC,4-121502684-121502705-CCTC,4-121502716-121502733-CCTC,4-121502754-121502767-TCCC,4-121502778-121502791-TCCC,4-121502788-121502806-CCTT,4-121502803-121502817-TCCC;MOTIFS=TCCC,CCTC,CTCC,CCTT;STRUC=<VC183624>	HPRC,HGSVC,1KG-ONT	No	1.616	Yes	NA,NA	NA	NA
chr4:121502716	143579	INS	140	0.8772	0.528	4	NA	NA	NA	NA	NA	NA	NA	NA	NA	No	ID=4-121502586-121502602-CTCC,4-121502603-121502623-TCCC,4-121502633-121502650-TCCC,4-121502647-121502659-CCTT,4-121502661-121502673-CTCC,4-121502684-121502705-CCTC,4-121502716-121502733-CCTC,4-121502754-121502767-TCCC,4-121502778-121502791-TCCC,4-121502788-121502806-CCTT,4-121502803-121502817-TCCC;MOTIFS=TCCC,CCTC,CTCC,CCTT;STRUC=<VC183624>	HPRC,HGSVC	No	1.616	No	NA,NA	NA	NA
chr4:121502716	143580	INS	207	0.9361	0.4874	5	NA	NA	NA	NA	NA	NA	NA	NA	NA	No	ID=4-121502586-121502602-CTCC,4-121502603-121502623-TCCC,4-121502633-121502650-TCCC,4-121502647-121502659-CCTT,4-121502661-121502673-CTCC,4-121502684-121502705-CCTC,4-121502716-121502733-CCTC,4-121502754-121502767-TCCC,4-121502778-121502791-TCCC,4-121502788-121502806-CCTT,4-121502803-121502817-TCCC;MOTIFS=TCCC,CCTC,CTCC,CCTT;STRUC=<VC183624>	HPRC,HGSVC	No	1.616	No	NA,NA	NA	NA
chr4:121502716	143581	INS	188	0.9283	0.2983	93	NA	NA	NA	NA	NA	NA	NA	NA	NA	No	ID=4-121502586-121502602-CTCC,4-121502603-121502623-TCCC,4-121502633-121502650-TCCC,4-121502647-121502659-CCTT,4-121502661-121502673-CTCC,4-121502684-121502705-CCTC,4-121502716-121502733-CCTC,4-121502754-121502767-TCCC,4-121502778-121502791-TCCC,4-121502788-121502806-CCTT,4-121502803-121502817-TCCC;MOTIFS=TCCC,CCTC,CTCC,CCTT;STRUC=<VC183624>	HPRC,HGSVC	No	1.616	Yes	NA,NA	NA	NA
chr4:121502716	143582	INS	88	0.8919	0.3927	9	NA	NA	NA	NA	NA	NA	NA	NA	NA	No	ID=4-121502586-121502602-CTCC,4-121502603-121502623-TCCC,4-121502633-121502650-TCCC,4-121502647-121502659-CCTT,4-121502661-121502673-CTCC,4-121502684-121502705-CCTC,4-121502716-121502733-CCTC,4-121502754-121502767-TCCC,4-121502778-121502791-TCCC,4-121502788-121502806-CCTT,4-121502803-121502817-TCCC;MOTIFS=TCCC,CCTC,CTCC,CCTT;STRUC=<VC183624>	HPRC,HGSVC	No	1.616	Yes	NA,NA	NA	NA
chr4:121502716	143583	INS	282	0.8221	0.6503	1	NA	NA	NA	NA	NA	NA	NA	NA	NA	No	ID=4-121502586-121502602-CTCC,4-121502603-121502623-TCCC,4-121502633-121502650-TCCC,4-121502647-121502659-CCTT,4-121502661-121502673-CTCC,4-121502684-121502705-CCTC,4-121502716-121502733-CCTC,4-121502754-121502767-TCCC,4-121502778-121502791-TCCC,4-121502788-121502806-CCTT,4-121502803-121502817-TCCC;MOTIFS=TCCC,CCTC,CTCC,CCTT;STRUC=<VC183624>	HPRC,HGSVC,1KG-ONT	No	1.616	Yes	NA,NA	NA	NA
chr4:121502716	143584	INS	160	0.9053	0.6295	8	NA	NA	NA	NA	NA	NA	NA	NA	NA	No	ID=4-121502586-121502602-CTCC,4-121502603-121502623-TCCC,4-121502633-121502650-TCCC,4-121502647-121502659-CCTT,4-121502661-121502673-CTCC,4-121502684-121502705-CCTC,4-121502716-121502733-CCTC,4-121502754-121502767-TCCC,4-121502778-121502791-TCCC,4-121502788-121502806-CCTT,4-121502803-121502817-TCCC;MOTIFS=TCCC,CCTC,CTCC,CCTT;STRUC=<VC183624>	HPRC,HGSVC	No	1.616	Yes	NA,NA	NA	NA
chr4:121502716	143585	INS	224	0.9242	0.2735	1	NA	NA	NA	NA	NA	NA	NA	NA	NA	No	ID=4-121502586-121502602-CTCC,4-121502603-121502623-TCCC,4-121502633-121502650-TCCC,4-121502647-121502659-CCTT,4-121502661-121502673-CTCC,4-121502684-121502705-CCTC,4-121502716-121502733-CCTC,4-121502754-121502767-TCCC,4-121502778-121502791-TCCC,4-121502788-121502806-CCTT,4-121502803-121502817-TCCC;MOTIFS=TCCC,CCTC,CTCC,CCTT;STRUC=<VC183624>	HPRC,HGSVC	No	1.616	No	NA,NA	NA	NA
chr4:121502716	143587	INS	242	0.8492	0.5706	4	NA	NA	NA	NA	NA	NA	NA	NA	NA	No	ID=4-121502586-121502602-CTCC,4-121502603-121502623-TCCC,4-121502633-121502650-TCCC,4-121502647-121502659-CCTT,4-121502661-121502673-CTCC,4-121502684-121502705-CCTC,4-121502716-121502733-CCTC,4-121502754-121502767-TCCC,4-121502778-121502791-TCCC,4-121502788-121502806-CCTT,4-121502803-121502817-TCCC;MOTIFS=TCCC,CCTC,CTCC,CCTT;STRUC=<VC183624>	HPRC,HGSVC,1KG-ONT	No	1.616	Yes	NA,NA	NA	NA
chr4:121502718	143600	INS	87	0.931	0.2837	2	NA	NA	NA	NA	NA	NA	NA	NA	NA	No	ID=4-121502586-121502602-CTCC,4-121502603-121502623-TCCC,4-121502633-121502650-TCCC,4-121502647-121502659-CCTT,4-121502661-121502673-CTCC,4-121502684-121502705-CCTC,4-121502716-121502733-CCTC,4-121502754-121502767-TCCC,4-121502778-121502791-TCCC,4-121502788-121502806-CCTT,4-121502803-121502817-TCCC;MOTIFS=TCCC,CCTC,CTCC,CCTT;STRUC=<VC183624>	HPRC,HGSVC	No	1.616	No	NA,NA	NA	NA
chr4:121502719	143601	INS	80	0.8566	0.5415	5	NA	NA	NA	NA	NA	NA	NA	NA	NA	No	ID=4-121502586-121502602-CTCC,4-121502603-121502623-TCCC,4-121502633-121502650-TCCC,4-121502647-121502659-CCTT,4-121502661-121502673-CTCC,4-121502684-121502705-CCTC,4-121502716-121502733-CCTC,4-121502754-121502767-TCCC,4-121502778-121502791-TCCC,4-121502788-121502806-CCTT,4-121502803-121502817-TCCC;MOTIFS=TCCC,CCTC,CTCC,CCTT;STRUC=<VC183624>	HPRC,HGSVC	No	1.616	No	NA,NA	NA	NA
chr4:121502724	143602	INS	94	0.8255	0.6369	2	NA	NA	NA	NA	NA	NA	NA	NA	NA	No	ID=4-121502586-121502602-CTCC,4-121502603-121502623-TCCC,4-121502633-121502650-TCCC,4-121502647-121502659-CCTT,4-121502661-121502673-CTCC,4-121502684-121502705-CCTC,4-121502716-121502733-CCTC,4-121502754-121502767-TCCC,4-121502778-121502791-TCCC,4-121502788-121502806-CCTT,4-121502803-121502817-TCCC;MOTIFS=TCCC,CCTC,CTCC,CCTT;STRUC=<VC183624>	HPRC,HGSVC	No	1.616	No	NA,NA	NA	NA
chr4:121502724	143603	INS	119	0.8359	0.6235	7	NA	NA	NA	NA	NA	NA	NA	NA	NA	No	ID=4-121502586-121502602-CTCC,4-121502603-121502623-TCCC,4-121502633-121502650-TCCC,4-121502647-121502659-CCTT,4-121502661-121502673-CTCC,4-121502684-121502705-CCTC,4-121502716-121502733-CCTC,4-121502754-121502767-TCCC,4-121502778-121502791-TCCC,4-121502788-121502806-CCTT,4-121502803-121502817-TCCC;MOTIFS=TCCC,CCTC,CTCC,CCTT;STRUC=<VC183624>	HPRC,HGSVC	No	1.616	Yes	NA,NA	NA	NA
chr4:121502730	143604	INS	111	0.8321	0.6213	15	NA	NA	NA	NA	NA	NA	NA	NA	NA	No	ID=4-121502586-121502602-CTCC,4-121502603-121502623-TCCC,4-121502633-121502650-TCCC,4-121502647-121502659-CCTT,4-121502661-121502673-CTCC,4-121502684-121502705-CCTC,4-121502716-121502733-CCTC,4-121502754-121502767-TCCC,4-121502778-121502791-TCCC,4-121502788-121502806-CCTT,4-121502803-121502817-TCCC;MOTIFS=TCCC,CCTC,CTCC,CCTT;STRUC=<VC183624>	HPRC,HGSVC	No	1.616	Yes	NA,NA	NA	NA
chr4:121502730	143605	INS	231	0.8546	0.5516	22	NA	NA	NA	NA	NA	NA	NA	NA	NA	No	ID=4-121502586-121502602-CTCC,4-121502603-121502623-TCCC,4-121502633-121502650-TCCC,4-121502647-121502659-CCTT,4-121502661-121502673-CTCC,4-121502684-121502705-CCTC,4-121502716-121502733-CCTC,4-121502754-121502767-TCCC,4-121502778-121502791-TCCC,4-121502788-121502806-CCTT,4-121502803-121502817-TCCC;MOTIFS=TCCC,CCTC,CTCC,CCTT;STRUC=<VC183624>	HPRC,HGSVC,1KG-ONT	No	1.616	Yes	NA,NA	NA	NA
chr4:121502734	143606	INS	286	0.8307	0.6347	1	NA	NA	NA	NA	NA	NA	NA	NA	NA	No	ID=4-121502586-121502602-CTCC,4-121502603-121502623-TCCC,4-121502633-121502650-TCCC,4-121502647-121502659-CCTT,4-121502661-121502673-CTCC,4-121502684-121502705-CCTC,4-121502716-121502733-CCTC,4-121502754-121502767-TCCC,4-121502778-121502791-TCCC,4-121502788-121502806-CCTT,4-121502803-121502817-TCCC;MOTIFS=TCCC,CCTC,CTCC,CCTT;STRUC=<VC183624>	HPRC,HGSVC,1KG-ONT	No	1.616	No	NA,NA	NA	NA
chr4:121502734	143613	INS	53	0.9015	0.3631	2	NA	NA	NA	NA	NA	NA	NA	NA	NA	No	ID=4-121502586-121502602-CTCC,4-121502603-121502623-TCCC,4-121502633-121502650-TCCC,4-121502647-121502659-CCTT,4-121502661-121502673-CTCC,4-121502684-121502705-CCTC,4-121502716-121502733-CCTC,4-121502754-121502767-TCCC,4-121502778-121502791-TCCC,4-121502788-121502806-CCTT,4-121502803-121502817-TCCC;MOTIFS=TCCC,CCTC,CTCC,CCTT;STRUC=<VC183624>	HPRC,HGSVC,1KG-ONT	No	1.616	No	NA,NA	NA	NA
chr4:121502734	143612	INS	96	0.8939	0.3936	116	NA	NA	NA	NA	NA	NA	NA	NA	NA	No	ID=4-121502586-121502602-CTCC,4-121502603-121502623-TCCC,4-121502633-121502650-TCCC,4-121502647-121502659-CCTT,4-121502661-121502673-CTCC,4-121502684-121502705-CCTC,4-121502716-121502733-CCTC,4-121502754-121502767-TCCC,4-121502778-121502791-TCCC,4-121502788-121502806-CCTT,4-121502803-121502817-TCCC;MOTIFS=TCCC,CCTC,CTCC,CCTT;STRUC=<VC183624>	HPRC,HGSVC	No	1.616	Yes	NA,NA	NA	NA
chr4:121502734	143611	INS	56	0.865	0.516	220	NA	NA	NA	NA	NA	NA	NA	NA	NA	No	ID=4-121502586-121502602-CTCC,4-121502603-121502623-TCCC,4-121502633-121502650-TCCC,4-121502647-121502659-CCTT,4-121502661-121502673-CTCC,4-121502684-121502705-CCTC,4-121502716-121502733-CCTC,4-121502754-121502767-TCCC,4-121502778-121502791-TCCC,4-121502788-121502806-CCTT,4-121502803-121502817-TCCC;MOTIFS=TCCC,CCTC,CTCC,CCTT;STRUC=<VC183624>	HPRC,HGSVC,1KG-ONT	No	1.616	Yes	NA,NA	NA	NA
chr4:121502734	143610	INS	80	0.8703	0.485	13	NA	NA	NA	NA	NA	NA	NA	NA	NA	No	ID=4-121502586-121502602-CTCC,4-121502603-121502623-TCCC,4-121502633-121502650-TCCC,4-121502647-121502659-CCTT,4-121502661-121502673-CTCC,4-121502684-121502705-CCTC,4-121502716-121502733-CCTC,4-121502754-121502767-TCCC,4-121502778-121502791-TCCC,4-121502788-121502806-CCTT,4-121502803-121502817-TCCC;MOTIFS=TCCC,CCTC,CTCC,CCTT;STRUC=<VC183624>	HPRC,HGSVC	No	1.616	Yes	NA,NA	NA	NA
chr4:121502734	143608	INS	196	0.8394	0.5974	8	NA	NA	NA	NA	NA	NA	NA	NA	NA	No	ID=4-121502586-121502602-CTCC,4-121502603-121502623-TCCC,4-121502633-121502650-TCCC,4-121502647-121502659-CCTT,4-121502661-121502673-CTCC,4-121502684-121502705-CCTC,4-121502716-121502733-CCTC,4-121502754-121502767-TCCC,4-121502778-121502791-TCCC,4-121502788-121502806-CCTT,4-121502803-121502817-TCCC;MOTIFS=TCCC,CCTC,CTCC,CCTT;STRUC=<VC183624>	HPRC,HGSVC	No	1.616	Yes	NA,NA	NA	NA
chr4:121502734	143607	INS	183	0.8323	0.6098	46	NA	NA	NA	NA	NA	NA	NA	NA	NA	No	ID=4-121502586-121502602-CTCC,4-121502603-121502623-TCCC,4-121502633-121502650-TCCC,4-121502647-121502659-CCTT,4-121502661-121502673-CTCC,4-121502684-121502705-CCTC,4-121502716-121502733-CCTC,4-121502754-121502767-TCCC,4-121502778-121502791-TCCC,4-121502788-121502806-CCTT,4-121502803-121502817-TCCC;MOTIFS=TCCC,CCTC,CTCC,CCTT;STRUC=<VC183624>	HPRC,HGSVC	No	1.616	Yes	NA,NA	NA	NA
chr4:121502734	143609	INS	120	0.9415	0.4733	13	NA	NA	NA	NA	NA	NA	NA	NA	NA	No	ID=4-121502586-121502602-CTCC,4-121502603-121502623-TCCC,4-121502633-121502650-TCCC,4-121502647-121502659-CCTT,4-121502661-121502673-CTCC,4-121502684-121502705-CCTC,4-121502716-121502733-CCTC,4-121502754-121502767-TCCC,4-121502778-121502791-TCCC,4-121502788-121502806-CCTT,4-121502803-121502817-TCCC;MOTIFS=TCCC,CCTC,CTCC,CCTT;STRUC=<VC183624>	HPRC,HGSVC	No	1.616	Yes	NA,NA	NA	NA
chr4:121502740	143614	INS	69	0.8266	0.6425	6	NA	NA	NA	NA	NA	NA	NA	NA	NA	No	ID=4-121502586-121502602-CTCC,4-121502603-121502623-TCCC,4-121502633-121502650-TCCC,4-121502647-121502659-CCTT,4-121502661-121502673-CTCC,4-121502684-121502705-CCTC,4-121502716-121502733-CCTC,4-121502754-121502767-TCCC,4-121502778-121502791-TCCC,4-121502788-121502806-CCTT,4-121502803-121502817-TCCC;MOTIFS=TCCC,CCTC,CTCC,CCTT;STRUC=<VC183624>	HPRC,HGSVC,1KG-ONT	No	1.616	Yes	NA,NA	NA	NA
chr4:121502744	143615	INS	72	0.8287	0.6859	64	NA	NA	NA	NA	NA	NA	NA	NA	NA	No	ID=4-121502586-121502602-CTCC,4-121502603-121502623-TCCC,4-121502633-121502650-TCCC,4-121502647-121502659-CCTT,4-121502661-121502673-CTCC,4-121502684-121502705-CCTC,4-121502716-121502733-CCTC,4-121502754-121502767-TCCC,4-121502778-121502791-TCCC,4-121502788-121502806-CCTT,4-121502803-121502817-TCCC;MOTIFS=TCCC,CCTC,CTCC,CCTT;STRUC=<VC183624>	HPRC,HGSVC,1KG-ONT	No	1.616	Yes	NA,NA	NA	NA
chr4:121502748	143616	INS	51	0.8591	0.5576	3	NA	NA	NA	NA	NA	NA	NA	NA	NA	No	ID=4-121502586-121502602-CTCC,4-121502603-121502623-TCCC,4-121502633-121502650-TCCC,4-121502647-121502659-CCTT,4-121502661-121502673-CTCC,4-121502684-121502705-CCTC,4-121502716-121502733-CCTC,4-121502754-121502767-TCCC,4-121502778-121502791-TCCC,4-121502788-121502806-CCTT,4-121502803-121502817-TCCC;MOTIFS=TCCC,CCTC,CTCC,CCTT;STRUC=<VC183624>	HPRC,HGSVC,1KG-ONT	No	1.616	Yes	NA,NA	NA	NA
chr4:121502758	143617	INS	105	0.8097	0.6732	1	NA	NA	NA	NA	NA	NA	NA	NA	NA	No	ID=4-121502586-121502602-CTCC,4-121502603-121502623-TCCC,4-121502633-121502650-TCCC,4-121502647-121502659-CCTT,4-121502661-121502673-CTCC,4-121502684-121502705-CCTC,4-121502716-121502733-CCTC,4-121502754-121502767-TCCC,4-121502778-121502791-TCCC,4-121502788-121502806-CCTT,4-121502803-121502817-TCCC;MOTIFS=TCCC,CCTC,CTCC,CCTT;STRUC=<VC183624>	HPRC,HGSVC	No	1.616	No	NA,NA	NA	NA
chr4:121502759	143618	INS	103	0.8228	0.6869	7	NA	NA	NA	NA	NA	NA	NA	NA	NA	No	ID=4-121502586-121502602-CTCC,4-121502603-121502623-TCCC,4-121502633-121502650-TCCC,4-121502647-121502659-CCTT,4-121502661-121502673-CTCC,4-121502684-121502705-CCTC,4-121502716-121502733-CCTC,4-121502754-121502767-TCCC,4-121502778-121502791-TCCC,4-121502788-121502806-CCTT,4-121502803-121502817-TCCC;MOTIFS=TCCC,CCTC,CTCC,CCTT;STRUC=<VC183624>	HPRC,HGSVC	No	1.616	Yes	NA,NA	NA	NA
chr4:121502768	143619	INS	146	0.8292	0.6433	4	NA	NA	NA	NA	NA	NA	NA	NA	NA	No	ID=4-121502586-121502602-CTCC,4-121502603-121502623-TCCC,4-121502633-121502650-TCCC,4-121502647-121502659-CCTT,4-121502661-121502673-CTCC,4-121502684-121502705-CCTC,4-121502716-121502733-CCTC,4-121502754-121502767-TCCC,4-121502778-121502791-TCCC,4-121502788-121502806-CCTT,4-121502803-121502817-TCCC;MOTIFS=TCCC,CCTC,CTCC,CCTT;STRUC=<VC183624>	HPRC,HGSVC	No	1.616	Yes	NA,NA	NA	NA
chr4:121502772	143620	INS	55	0.862	0.4998	12	NA	NA	NA	NA	NA	NA	NA	NA	NA	No	ID=4-121502586-121502602-CTCC,4-121502603-121502623-TCCC,4-121502633-121502650-TCCC,4-121502647-121502659-CCTT,4-121502661-121502673-CTCC,4-121502684-121502705-CCTC,4-121502716-121502733-CCTC,4-121502754-121502767-TCCC,4-121502778-121502791-TCCC,4-121502788-121502806-CCTT,4-121502803-121502817-TCCC;MOTIFS=TCCC,CCTC,CTCC,CCTT;STRUC=<VC183624>	HPRC,HGSVC,1KG-ONT	No	1.616	Yes	NA,NA	NA	NA
chr4:121502772	143621	INS	56	0.8787	0.4302	2	NA	NA	NA	NA	NA	NA	NA	NA	NA	No	ID=4-121502586-121502602-CTCC,4-121502603-121502623-TCCC,4-121502633-121502650-TCCC,4-121502647-121502659-CCTT,4-121502661-121502673-CTCC,4-121502684-121502705-CCTC,4-121502716-121502733-CCTC,4-121502754-121502767-TCCC,4-121502778-121502791-TCCC,4-121502788-121502806-CCTT,4-121502803-121502817-TCCC;MOTIFS=TCCC,CCTC,CTCC,CCTT;STRUC=<VC183624>	HPRC,HGSVC,1KG-ONT	No	1.616	No	NA,NA	NA	NA
chr4:121502773	143622	INS	51	0.9111	0.3258	9	NA	NA	NA	NA	NA	NA	NA	NA	NA	No	ID=4-121502586-121502602-CTCC,4-121502603-121502623-TCCC,4-121502633-121502650-TCCC,4-121502647-121502659-CCTT,4-121502661-121502673-CTCC,4-121502684-121502705-CCTC,4-121502716-121502733-CCTC,4-121502754-121502767-TCCC,4-121502778-121502791-TCCC,4-121502788-121502806-CCTT,4-121502803-121502817-TCCC;MOTIFS=TCCC,CCTC,CTCC,CCTT;STRUC=<VC183624>	HPRC,HGSVC,1KG-ONT	No	1.616	Yes	NA,NA	NA	NA
chr4:121502777	143624	INS	84	0.868	0.4872	4	NA	NA	NA	NA	NA	NA	NA	NA	NA	No	ID=4-121502586-121502602-CTCC,4-121502603-121502623-TCCC,4-121502633-121502650-TCCC,4-121502647-121502659-CCTT,4-121502661-121502673-CTCC,4-121502684-121502705-CCTC,4-121502716-121502733-CCTC,4-121502754-121502767-TCCC,4-121502778-121502791-TCCC,4-121502788-121502806-CCTT,4-121502803-121502817-TCCC;MOTIFS=TCCC,CCTC,CTCC,CCTT;STRUC=<VC183624>	HPRC,HGSVC	No	1.616	Yes	NA,NA	NA	NA
chr4:121502777	143623	INS	95	0.8826	0.4997	5	NA	NA	NA	NA	NA	NA	NA	NA	NA	No	ID=4-121502586-121502602-CTCC,4-121502603-121502623-TCCC,4-121502633-121502650-TCCC,4-121502647-121502659-CCTT,4-121502661-121502673-CTCC,4-121502684-121502705-CCTC,4-121502716-121502733-CCTC,4-121502754-121502767-TCCC,4-121502778-121502791-TCCC,4-121502788-121502806-CCTT,4-121502803-121502817-TCCC;MOTIFS=TCCC,CCTC,CTCC,CCTT;STRUC=<VC183624>	HPRC,HGSVC	No	1.616	Yes	NA,NA	NA	NA
chr4:121502782	143625	INS	319	0.8866	0.6702	10	NA	NA	NA	NA	NA	NA	NA	NA	NA	No	ID=4-121502586-121502602-CTCC,4-121502603-121502623-TCCC,4-121502633-121502650-TCCC,4-121502647-121502659-CCTT,4-121502661-121502673-CTCC,4-121502684-121502705-CCTC,4-121502716-121502733-CCTC,4-121502754-121502767-TCCC,4-121502778-121502791-TCCC,4-121502788-121502806-CCTT,4-121502803-121502817-TCCC;MOTIFS=TCCC,CCTC,CTCC,CCTT;STRUC=<VC183624>	HPRC,HGSVC,1KG-ONT	No	1.616	No	NA,NA	NA	NA
chr4:121502782	143626	INS	68	0.8711	0.4611	29	NA	NA	NA	NA	NA	NA	NA	NA	NA	No	ID=4-121502586-121502602-CTCC,4-121502603-121502623-TCCC,4-121502633-121502650-TCCC,4-121502647-121502659-CCTT,4-121502661-121502673-CTCC,4-121502684-121502705-CCTC,4-121502716-121502733-CCTC,4-121502754-121502767-TCCC,4-121502778-121502791-TCCC,4-121502788-121502806-CCTT,4-121502803-121502817-TCCC;MOTIFS=TCCC,CCTC,CTCC,CCTT;STRUC=<VC183624>	HPRC,HGSVC,1KG-ONT	No	1.616	Yes	NA,NA	NA	NA
chr4:121502782	143627	INS	52	0.873	0.4489	95	NA	NA	NA	NA	NA	NA	NA	NA	NA	No	ID=4-121502586-121502602-CTCC,4-121502603-121502623-TCCC,4-121502633-121502650-TCCC,4-121502647-121502659-CCTT,4-121502661-121502673-CTCC,4-121502684-121502705-CCTC,4-121502716-121502733-CCTC,4-121502754-121502767-TCCC,4-121502778-121502791-TCCC,4-121502788-121502806-CCTT,4-121502803-121502817-TCCC;MOTIFS=TCCC,CCTC,CTCC,CCTT;STRUC=<VC183624>	HPRC,HGSVC,1KG-ONT	No	1.616	Yes	NA,NA	NA	NA
chr4:121502783	143628	INS	256	0.852	0.5636	4	NA	NA	NA	NA	NA	NA	NA	NA	NA	No	ID=4-121502586-121502602-CTCC,4-121502603-121502623-TCCC,4-121502633-121502650-TCCC,4-121502647-121502659-CCTT,4-121502661-121502673-CTCC,4-121502684-121502705-CCTC,4-121502716-121502733-CCTC,4-121502754-121502767-TCCC,4-121502778-121502791-TCCC,4-121502788-121502806-CCTT,4-121502803-121502817-TCCC;MOTIFS=TCCC,CCTC,CTCC,CCTT;STRUC=<VC183624>	HPRC,HGSVC,1KG-ONT	No	1.616	No	NA,NA	NA	NA
chr4:121502787	143629	INS	64	0.8332	0.6578	10	NA	NA	NA	NA	NA	NA	NA	NA	NA	No	ID=4-121502586-121502602-CTCC,4-121502603-121502623-TCCC,4-121502633-121502650-TCCC,4-121502647-121502659-CCTT,4-121502661-121502673-CTCC,4-121502684-121502705-CCTC,4-121502716-121502733-CCTC,4-121502754-121502767-TCCC,4-121502778-121502791-TCCC,4-121502788-121502806-CCTT,4-121502803-121502817-TCCC;MOTIFS=TCCC,CCTC,CTCC,CCTT;STRUC=<VC183624>	HPRC,HGSVC,1KG-ONT	No	1.616	No	NA,NA	NA	NA
chr4:121502791	143630	INS	91	0.8926	0.3778	66	NA	NA	NA	NA	NA	NA	NA	NA	NA	No	ID=4-121502586-121502602-CTCC,4-121502603-121502623-TCCC,4-121502633-121502650-TCCC,4-121502647-121502659-CCTT,4-121502661-121502673-CTCC,4-121502684-121502705-CCTC,4-121502716-121502733-CCTC,4-121502754-121502767-TCCC,4-121502778-121502791-TCCC,4-121502788-121502806-CCTT,4-121502803-121502817-TCCC;MOTIFS=TCCC,CCTC,CTCC,CCTT;STRUC=<VC183624>	HPRC,HGSVC	No	1.616	Yes	NA,NA	NA	NA
chr4:121502795	143631	INS	428	0.8069	0.6796	1	NA	NA	NA	NA	NA	NA	NA	NA	NA	No	ID=4-121502586-121502602-CTCC,4-121502603-121502623-TCCC,4-121502633-121502650-TCCC,4-121502647-121502659-CCTT,4-121502661-121502673-CTCC,4-121502684-121502705-CCTC,4-121502716-121502733-CCTC,4-121502754-121502767-TCCC,4-121502778-121502791-TCCC,4-121502788-121502806-CCTT,4-121502803-121502817-TCCC;MOTIFS=TCCC,CCTC,CTCC,CCTT;STRUC=<VC183624>	HPRC,HGSVC,1KG-ONT	No	1.616	No	NA,NA	NA	NA
chr4:121502809	143632	INS	80	0.8293	0.6061	1	NA	NA	NA	NA	NA	NA	NA	NA	NA	No	ID=4-121502586-121502602-CTCC,4-121502603-121502623-TCCC,4-121502633-121502650-TCCC,4-121502647-121502659-CCTT,4-121502661-121502673-CTCC,4-121502684-121502705-CCTC,4-121502716-121502733-CCTC,4-121502754-121502767-TCCC,4-121502778-121502791-TCCC,4-121502788-121502806-CCTT,4-121502803-121502817-TCCC;MOTIFS=TCCC,CCTC,CTCC,CCTT;STRUC=<VC183624>	HPRC,HGSVC	No	1.616	No	NA,NA	NA	NA
chr4:121507721	143633	DEL	520	0.8292	0.6547	27	NA	NA	NA	NA	NA	NA	NA	NA	NA	No	NA	1KG-ONT	No	1.45	Yes	NA,NA	NA	NA
chr4:121526895	143634	DEL	182	0.963	0.1825	962	NA	NA	NA	NA	NA	NA	NA	NA	NA	No	ID=4-121526892-121526919-T,4-121527077-121527099-T;MOTIFS=T;STRUC=<VC183626>	HPRC,HGSVC,1KG-ONT	No	0.225	Yes	NA,NA	NA	NA
chr4:121527056	143635	DEL	180	0.8688	0.4807	59	NA	NA	NA	NA	NA	NA	NA	NA	NA	No	ID=4-121526892-121526919-T,4-121527077-121527099-T;MOTIFS=T;STRUC=<VC183626>	HPRC,HGSVC,1KG-ONT	No	0.265	Yes	NA,NA	NA	NA
chr4:121562863	143636	INS	525	0.8641	0.5107	1	NA	NA	NA	NA	NA	NA	NA	NA	NA	No	NA	NA	No	0.692	No	NA,NA	NA	NA
chr4:121648713	143637	DEL	1503	0.804	0.6868	1	NA	NA	NA	NA	NA	NA	NA	NA	enhancer	No	ID=4-121649190-121649204-TA;MOTIFS=TA;STRUC=<TR2752225>,ID=4-121649648-121649659-CAG;MOTIFS=CAG;STRUC=<TR2752226>,ID=4-121649657-121649666-CAA;MOTIFS=CAA;STRUC=<TR2752227>,ID=4-121649683-121649693-TAA;MOTIFS=TAA;STRUC=<TR2752228>	NA	No	1.026	No	NA,NA	NA	NA
chr4:121648820	143638	DEL	75	0.8705	0.5179	5	NA	NA	NA	NA	NA	NA	NA	NA	NA	No	NA	NA	No	2.377	Yes	NA,NA	NA	NA
chr4:121664404	143639	DEL	3861	0.8491	0.5305	3	ANXA5(3.5025e-09,1.465)	ANXA5(3.5025e-09,1.465)	NA	NA	NA	NA	NA	NA	enhancer	No	ID=4-121665213-121665228-AG;MOTIFS=AG;STRUC=(AG)n,ID=4-121665229-121665242-AG;MOTIFS=AG;STRUC=<TR2752252>,ID=4-121665525-121665534-T;MOTIFS=T;STRUC=<TR2752253>,ID=4-121665654-121665678-TCCC,4-121665704-121665716-CCTT,4-121665717-121665731-CCTC,4-121665749-121665764-CCTC,4-121665761-121665777-CCTT;MOTIFS=TCCC,CCTC,CCTT;STRUC=<VC183634>,ID=4-121667466-121667477-A;MOTIFS=A;STRUC=<TR2752254>,ID=4-121667963-121667972-TAA;MOTIFS=TAA;STRUC=<TR2752255>,ID=4-121668205-121668214-AT;MOTIFS=AT;STRUC=<TR2752256>	NA	No	4.354	No	NA,NA	NA	NA
chr4:121665654	143640	INS	97	0.8898	0.4363	5	NA	NA	NA	NA	NA	NA	NA	NA	NA	No	NA	NA	No	3.188	Yes	NA,NA	NA	NA
chr4:121665664	143641	INS	53	0.8358	0.604	1	NA	NA	NA	NA	NA	NA	NA	NA	NA	No	ID=4-121665654-121665678-TCCC,4-121665704-121665716-CCTT,4-121665717-121665731-CCTC,4-121665749-121665764-CCTC,4-121665761-121665777-CCTT;MOTIFS=TCCC,CCTC,CCTT;STRUC=<VC183634>	HGSVC,1KG-ONT	No	3.188	No	NA,NA	NA	NA
chr4:121665664	143642	DEL	53	0.8763	0.4613	135	NA	NA	NA	NA	NA	NA	NA	NA	NA	No	ID=4-121665654-121665678-TCCC,4-121665704-121665716-CCTT,4-121665717-121665731-CCTC,4-121665749-121665764-CCTC,4-121665761-121665777-CCTT;MOTIFS=TCCC,CCTC,CCTT;STRUC=<VC183634>	HPRC,HGSVC,1KG-ONT	No	0.28	Yes	NA,NA	NA	NA
chr4:121665696	143643	DEL	61	0.8767	0.4491	3	NA	NA	NA	NA	NA	NA	NA	NA	NA	No	ID=4-121665654-121665678-TCCC,4-121665704-121665716-CCTT,4-121665717-121665731-CCTC,4-121665749-121665764-CCTC,4-121665761-121665777-CCTT;MOTIFS=TCCC,CCTC,CCTT;STRUC=<VC183634>	HPRC,HGSVC,1KG-ONT	No	0.232	Yes	NA,NA	NA	NA
chr4:121665703	143644	DEL	57	0.8175	0.6493	2	NA	NA	NA	NA	NA	NA	NA	NA	NA	No	ID=4-121665654-121665678-TCCC,4-121665704-121665716-CCTT,4-121665717-121665731-CCTC,4-121665749-121665764-CCTC,4-121665761-121665777-CCTT;MOTIFS=TCCC,CCTC,CCTT;STRUC=<VC183634>	HPRC,HGSVC,1KG-ONT	No	0.232	No	NA,NA	NA	NA
chr4:121679077	143645	INS	98	0.8585	0.5195	5	ANXA5(3.5025e-09,1.465)	ANXA5(3.5025e-09,1.465)	NA	NA	NA	NA	NA	NA	NA	No	NA	NA	No	5.634	Yes	NA,NA	NA	NA
chr4:121706048	143646	INS	52	0.8617	0.5933	20	NA	NA	NA	NA	NA	NA	NA	NA	NA	No	NA	HPRC	No	0.469	Yes	NA,NA	NA	NA
chr4:121706063	143647	INS	59	0.8479	0.577	1	NA	NA	NA	NA	NA	NA	NA	NA	NA	No	ID=4-121706048-121706064-AT;MOTIFS=AT;STRUC=<TR2752300>	HPRC	No	0.469	No	NA,NA	NA	NA
chr4:121706063	143648	INS	56	0.8075	0.6914	3	NA	NA	NA	NA	NA	NA	NA	NA	NA	No	ID=4-121706048-121706064-AT;MOTIFS=AT;STRUC=<TR2752300>	HPRC	No	0.469	Yes	NA,NA	NA	NA
chr4:121706063	143649	INS	60	0.8049	0.6918	3	NA	NA	NA	NA	NA	NA	NA	NA	NA	No	ID=4-121706048-121706064-AT;MOTIFS=AT;STRUC=<TR2752300>	HPRC	No	0.469	No	NA,NA	NA	NA
chr4:121706063	143650	INS	51	0.8647	0.5126	3	NA	NA	NA	NA	NA	NA	NA	NA	NA	No	ID=4-121706048-121706064-AT;MOTIFS=AT;STRUC=<TR2752300>	HPRC	No	0.469	Yes	NA,NA	NA	NA
chr4:121706063	143651	INS	54	0.8954	0.3914	7	NA	NA	NA	NA	NA	NA	NA	NA	NA	No	ID=4-121706048-121706064-AT;MOTIFS=AT;STRUC=<TR2752300>	HPRC	No	0.469	Yes	NA,NA	NA	NA
chr4:121738429	143652	INS	833	0.826	0.6183	1	NA	NA	NA	NA	NA	NA	NA	NA	NA	No	NA	NA	No	10.55	No	NA,NA	NA	NA
chr4:121745617	143653	DEL	382	0.8468	0.553	3	NA	NA	NA	NA	NA	NA	NA	NA	NA	No	ID=4-121745673-121745685-T;MOTIFS=T;STRUC=<TR2752354>	NA	No	1.82	Yes	NA,NA	NA	NA
chr4:121855851	143654	INS	80	0.9131	0.3198	3	BBS7(8.5502e-07,0.701)	BBS7(8.5502e-07,0.701)	NA	NA	NA	NA	NA	NA	NA	No	NA	HPRC,HGSVC,1KG-ONT	No	2.17	Yes	NA,NA	NA	NA
chr4:121947278	143655	INS	346	0.9741	0.1023	7	TRPC3(3.4207e-09,0.751)	TRPC3(3.4207e-09,0.751)	NA	NA	NA	NA	NA	NA	NA	No	NA	HPRC	No	0.469	Yes	NA,NA	NA	NA
chr4:121952569	143656	INS	342	0.8515	0.5493	1	NA	NA	NA	NA	NA	NA	NA	NA	NA	No	NA	NA	No	6.307	No	NA,NA	NA	NA
chr4:121997409	143657	INS	6078	0.9131	0.3149	11	NA	NA	NA	NA	NA	NA	NA	NA	NA	No	NA	HGSVC,1KG-ONT	No	10.1	Yes	NA,NA	NA	NA
chr4:122021203	143658	DEL	1269	0.8336	0.6075	1	NA	NA	NA	NA	NA	NA	NA	NA	NA	No	ID=4-122021405-122021427-AAAC;MOTIFS=AAAC;STRUC=<TR2752734>,ID=4-122021428-122021436-A;MOTIFS=A;STRUC=<TR2752735>,ID=4-122021538-122021547-AT;MOTIFS=AT;STRUC=<TR2752736>,ID=4-122022103-122022112-T;MOTIFS=T;STRUC=<TR2752737>,ID=4-122022214-122022232-T;MOTIFS=T;STRUC=<TR2752738>	NA	No	0.277	No	NA,NA	NA	NA
chr4:122052663	143659	INS	139	0.8399	0.5942	2	NA	NA	NA	NA	NA	NA	NA	NA	NA	No	NA	NA	No	7.552	No	NA,NA	NA	NA
chr4:122133401	143660	INS	295	0.8281	0.6579	1	NA	NA	NA	NA	NA	NA	NA	NA	NA	No	NA	HGSVC	No	5.372	No	NA,NA	NA	NA
chr4:122142849	143661	DEL	67	0.7965	0.678	1	NA	NA	NA	NA	NA	NA	NA	NA	NA	No	NA	NA	No	2.736	No	NA,NA	NA	NA
chr4:122211056	143662	INS	249	0.8058	0.6926	17	KIAA1109(2.8317000000000003e-25,0.579)	NA	NA	NA	KIAA1109(2.8317000000000003e-25,0.579)	NA	NA	NA	NA	No	NA	HGSVC,1KG-ONT	No	20.2	Yes	TP,strong read support in LR	Y	100.00
chr4:122399075	143663	INS	382	0.9354	0.3861	1	ADAD1(4.1725e-06,0.778)	NA	NA	NA	NA	NA	NA	NA	NA	No	NA	HPRC	No	8.243	No	NA,NA	NA	NA
chr4:122416732	143664	DEL	77	0.9211	0.3141	2	ADAD1(4.1725e-06,0.778)	NA	NA	NA	NA	NA	NA	NA	NA	No	ID=4-122416740-122416750-A;MOTIFS=A;STRUC=<TR2753270>	NA	No	2.616	Yes	NA,NA	NA	NA
chr4:122462937	143665	INS	356	0.8337	0.6068	3	NA	NA	NA	NA	NA	NA	NA	NA	NA	No	NA	NA	No	0.745	Yes	NA,NA	NA	NA
chr4:122473114	143666	INS	339	0.7944	0.6901	2	NA	NA	NA	NA	NA	NA	NA	NA	NA	No	NA	NA	No	6.614	No	NA,NA	NA	NA
chr4:122477961	143667	DEL	4251	0.899	0.38	2	NA	NA	NA	NA	NA	NA	NA	NA	enhancer	No	ID=4-122478056-122478065-TGC;MOTIFS=TGC;STRUC=<TR2753348>,ID=4-122478272-122478290-TG;MOTIFS=TG;STRUC=<TR2753349>,ID=4-122478290-122478301-TA;MOTIFS=TA;STRUC=<TR2753350>,ID=4-122478683-122478696-A;MOTIFS=A;STRUC=<TR2753351>,ID=4-122478694-122478708-AATT;MOTIFS=AATT;STRUC=<TR2753352>,ID=4-122478875-122478887-T;MOTIFS=T;STRUC=<TR2753353>,ID=4-122479121-122479130-T;MOTIFS=T;STRUC=<TR2753354>,ID=4-122480001-122480010-GAA;MOTIFS=GAA;STRUC=<TR2753355>,ID=4-122480515-122480527-T;MOTIFS=T;STRUC=(T)n	NA	No	2.486	No	NA,NA	NA	NA
chr4:122490288	143668	DEL	980	0.8642	0.5649	29	NA	NA	NA	NA	NA	NA	NA	NA	NA	No	NA	HPRC,1KG-ONT	No	1.153	Yes	NA,NA	NA	NA
chr4:122581019	143669	DEL	57	0.8639	0.5225	1	NA	NA	NA	NA	NA	NA	NA	NA	NA	No	ID=4-122581012-122581100-GAAG;MOTIFS=GAAG;STRUC=<TR2753503>,ID=4-122581167-122581182-T;MOTIFS=T;STRUC=(T)n	HPRC,HGSVC,1KG-ONT	No	0.767	No	NA,NA	NA	NA
chr4:122581020	143671	DEL	64	0.9711	0.1133	83	NA	NA	NA	NA	NA	NA	NA	NA	NA	No	ID=4-122581012-122581100-GAAG;MOTIFS=GAAG;STRUC=<TR2753503>,ID=4-122581167-122581182-T;MOTIFS=T;STRUC=(T)n	HPRC,HGSVC,1KG-ONT	No	0.742	Yes	NA,NA	NA	NA
chr4:122581020	143670	DEL	52	0.8425	0.6294	105	NA	NA	NA	NA	NA	NA	NA	NA	NA	No	ID=4-122581012-122581100-GAAG;MOTIFS=GAAG;STRUC=<TR2753503>,ID=4-122581167-122581182-T;MOTIFS=T;STRUC=(T)n	HPRC,HGSVC,1KG-ONT	No	0.767	Yes	NA,NA	NA	NA
chr4:122604621	143672	INS	176	0.8219	0.6373	7	NA	NA	NA	NA	NA	NA	NA	NA	NA	No	NA	HGSVC	No	2.416	Yes	NA,NA	NA	NA
chr4:122663806	143673	INS	54	0.8816	0.44	1	NA	NA	NA	NA	NA	NA	NA	NA	NA	No	NA	NA	No	7.0	No	NA,NA	NA	NA
chr4:122663837	143674	DEL	52	0.8251	0.6379	3	NA	NA	NA	NA	NA	NA	NA	NA	NA	No	ID=4-122663806-122663860-TGTGTATGTGTGTGTCACATACATATG;MOTIFS=TGTGTATGTGTGTGTCACATACATATG;STRUC=<TR2753594>,ID=4-122663812-122663821-TG,4-122663839-122663848-TG,4-122663866-122663875-TG,4-122663891-122663900-TG,4-122663916-122663928-TG;MOTIFS=TG;STRUC=<VC183690>	NA	No	3.193	No	NA,NA	NA	NA
chr4:122716605	143675	DEL	92	0.8784	0.4317	202	NA	NA	NA	NA	NA	NA	NA	NA	NA	No	ID=4-122716693-122716702-TG,4-122716726-122716736-AC,4-122716736-122716746-GT,4-122716745-122716755-TA;MOTIFS=AC,TA,TG,GT;STRUC=<VC183699>	HPRC,HGSVC,1KG-ONT	No	4.198	Yes	NA,NA	NA	NA
chr4:122716607	143676	DEL	130	0.866	0.5132	15	NA	NA	NA	NA	NA	NA	NA	NA	NA	No	ID=4-122716693-122716702-TG,4-122716726-122716736-AC,4-122716736-122716746-GT,4-122716745-122716755-TA;MOTIFS=AC,TA,TG,GT;STRUC=<VC183699>	HPRC,HGSVC	No	3.88	Yes	NA,NA	NA	NA
chr4:122716625	143677	DEL	74	0.8527	0.5375	171	NA	NA	NA	NA	NA	NA	NA	NA	NA	No	ID=4-122716693-122716702-TG,4-122716726-122716736-AC,4-122716736-122716746-GT,4-122716745-122716755-TA;MOTIFS=AC,TA,TG,GT;STRUC=<VC183699>	HPRC,HGSVC,1KG-ONT	No	4.062	Yes	NA,NA	NA	NA
chr4:122716625	143678	DEL	94	0.8729	0.4843	18	NA	NA	NA	NA	NA	NA	NA	NA	NA	No	ID=4-122716693-122716702-TG,4-122716726-122716736-AC,4-122716736-122716746-GT,4-122716745-122716755-TA;MOTIFS=AC,TA,TG,GT;STRUC=<VC183699>	HPRC,HGSVC,1KG-ONT	No	3.959	Yes	NA,NA	NA	NA
chr4:122716644	143679	DEL	68	0.8458	0.5974	2	NA	NA	NA	NA	NA	NA	NA	NA	NA	No	ID=4-122716693-122716702-TG,4-122716726-122716736-AC,4-122716736-122716746-GT,4-122716745-122716755-TA;MOTIFS=AC,TA,TG,GT;STRUC=<VC183699>	HPRC,HGSVC,1KG-ONT	No	3.91	No	NA,NA	NA	NA
chr4:122716654	143680	DEL	52	0.9844	0.0516	24	NA	NA	NA	NA	NA	NA	NA	NA	NA	No	ID=4-122716693-122716702-TG,4-122716726-122716736-AC,4-122716736-122716746-GT,4-122716745-122716755-TA;MOTIFS=AC,TA,TG,GT;STRUC=<VC183699>	HGSVC	No	3.904	Yes	NA,NA	NA	NA
chr4:122716664	143681	DEL	74	0.904	0.3458	6	NA	NA	NA	NA	NA	NA	NA	NA	NA	No	ID=4-122716693-122716702-TG,4-122716726-122716736-AC,4-122716736-122716746-GT,4-122716745-122716755-TA;MOTIFS=AC,TA,TG,GT;STRUC=<VC183699>	HPRC,HGSVC,1KG-ONT	No	3.781	Yes	NA,NA	NA	NA
chr4:122716687	143682	DEL	50	0.8926	0.4152	107	NA	NA	NA	NA	NA	NA	NA	NA	NA	No	ID=4-122716693-122716702-TG,4-122716726-122716736-AC,4-122716736-122716746-GT,4-122716745-122716755-TA;MOTIFS=AC,TA,TG,GT;STRUC=<VC183699>	HGSVC	No	3.927	Yes	NA,NA	NA	NA
chr4:122789281	143683	DEL	56	0.8834	0.4108	514	NA	NA	NA	NA	NA	NA	NA	NA	NA	No	ID=4-122789263-122789275-TCTT;MOTIFS=TCTT;STRUC=(TCTT)n	HPRC,HGSVC,1KG-ONT	No	3.432	Yes	NA,NA	NA	NA
chr4:122812152	143684	DEL	127	0.8696	0.5315	118	NA	NA	NA	NA	NA	NA	NA	NA	NA	No	NA	HPRC,HGSVC,1KG-ONT	No	0.151	Yes	NA,NA	NA	NA
chr4:122812155	143685	DEL	78	0.8868	0.413	501	NA	NA	NA	NA	NA	NA	NA	NA	NA	No	NA	HPRC,HGSVC,1KG-ONT	No	0.196	Yes	NA,NA	NA	NA
chr4:122812197	143686	DEL	156	0.892	0.3813	10	NA	NA	NA	NA	NA	NA	NA	NA	NA	No	NA	HPRC,HGSVC,1KG-ONT	No	0.038	Yes	NA,NA	NA	NA
chr4:122812233	143687	INS	88	0.8855	0.4027	1	NA	NA	NA	NA	NA	NA	NA	NA	NA	No	NA	NA	No	0.328	No	NA,NA	NA	NA
chr4:122812279	143688	INS	166	0.8317	0.6386	1	NA	NA	NA	NA	NA	NA	NA	NA	NA	No	NA	NA	No	0.328	No	NA,NA	NA	NA
chr4:122812288	143689	DEL	74	0.9374	0.2441	69	NA	NA	NA	NA	NA	NA	NA	NA	NA	No	NA	HPRC,HGSVC,1KG-ONT	No	0.222	Yes	NA,NA	NA	NA
chr4:122812412	143690	DEL	176	0.8715	0.4554	124	NA	NA	NA	NA	NA	NA	NA	NA	NA	No	NA	HPRC,HGSVC,1KG-ONT	No	0.196	Yes	NA,NA	NA	NA
chr4:122844586	143691	INS	60	0.8711	0.5236	3	FGF2(0.011855,1.164)	FGF2(0.011855,1.164)	FGF2(0.011855,1.164)	NA	NA	NA	NA	NA	NA	No	ID=4-122844515-122844530-TTTC,4-122844537-122844554-TTTC,4-122844557-122844572-TTTC,4-122844586-122844617-CTTC,4-122844634-122844650-CTTT,4-122844647-122844656-T;MOTIFS=TTTC,CTTT,T,CTTC;STRUC=<VC183712>,ID=4-122844571-122844589-TTTC;MOTIFS=TTTC;STRUC=<TR2753868>	NA	No	2.238	No	NA,NA	NA	NA
chr4:122861872	143692	INS	318	0.8968	0.3844	1	FGF2(0.011855,1.164)	FGF2(0.011855,1.164)	FGF2(0.011855,1.164)	NA	NA	NA	NA	NA	NA	No	NA	1KG-ONT	No	2.387	No	NA,NA	NA	NA
chr4:122861872	143693	INS	344	0.884	0.4418	6	FGF2(0.011855,1.164)	FGF2(0.011855,1.164)	FGF2(0.011855,1.164)	NA	NA	NA	NA	NA	NA	No	NA	1KG-ONT	No	2.387	No	NA,NA	NA	NA
chr4:122863948	143694	DEL	55	0.8912	0.398	90	FGF2(0.011855,1.164)	FGF2(0.011855,1.164)	FGF2(0.011855,1.164)	NA	NA	NA	NA	NA	NA	No	NA	HPRC,HGSVC,1KG-ONT	No	3.157	Yes	NA,NA	NA	NA
chr4:122875427	143695	INS	278	0.8932	0.4002	126	FGF2(0.011855,1.164)	FGF2(0.011855,1.164)	FGF2(0.011855,1.164)	NA	NA	NA	NA	NA	NA	No	NA	HPRC,HGSVC,1KG-ONT	No	0.438	Yes	NA,NA	NA	NA
chr4:122900205	143696	DEL	153	0.8299	0.6526	339	NUDT6(0.00015433,1.106)	NA	NA	NA	NA	NA	NA	NA	NA	No	NA	HPRC,HGSVC,1KG-ONT	No	2.546	Yes	NA,NA	NA	NA
chr4:122913766	143697	INS	323	0.9417	0.2543	1	NUDT6(0.00015433,1.106)	NA	NA	NA	NA	NA	NA	NA	NA	No	NA	1KG-ONT	No	2.17	No	NA,NA	NA	NA
chr4:122913766	143698	INS	356	0.8151	0.6315	2	NUDT6(0.00015433,1.106)	NA	NA	NA	NA	NA	NA	NA	NA	No	NA	1KG-ONT	No	2.17	Yes	NA,NA	NA	NA
chr4:122946840	143699	DEL	141	0.8675	0.4856	1	SPATA5(2.1225e-15,0.877)	SPATA5(2.1225e-15,0.877)	NA	NA	NA	NA	NA	NA	NA	No	ID=4-122946900-122946909-TA;MOTIFS=TA;STRUC=<TR2753997>	NA	No	5.462	No	NA,NA	NA	NA
chr4:122962327	143700	INS	308	0.8847	0.4409	4	SPATA5(2.1225e-15,0.877)	SPATA5(2.1225e-15,0.877)	NA	NA	NA	NA	NA	NA	NA	No	NA	1KG-ONT	No	2.387	Yes	NA,NA	NA	NA
chr4:122970736	143701	INS	737	0.8401	0.6186	1	SPATA5(2.1225e-15,0.877)	SPATA5(2.1225e-15,0.877)	NA	NA	NA	NA	NA	NA	NA	No	NA	NA	No	0.692	No	NA,NA	NA	NA
chr4:123011975	143702	DEL	161	0.9085	0.3437	2	SPATA5(2.1225e-15,0.877)	SPATA5(2.1225e-15,0.877)	NA	NA	NA	NA	NA	NA	NA	No	NA	HGSVC	No	0.364	No	NA,NA	NA	NA
chr4:123015814	143703	DEL	50	0.8769	0.4453	887	SPATA5(2.1225e-15,0.877)	SPATA5(2.1225e-15,0.877)	NA	NA	NA	NA	NA	NA	NA	No	NA	1KG-ONT	No	0.281	Yes	NA,NA	NA	NA
chr4:123015881	143704	INS	50	0.8257	0.6209	81	SPATA5(2.1225e-15,0.877)	SPATA5(2.1225e-15,0.877)	NA	NA	NA	NA	NA	NA	NA	No	NA	NA	No	0.056	Yes	NA,NA	NA	NA
chr4:123015898	143705	DEL	127	0.8428	0.6615	1	SPATA5(2.1225e-15,0.877)	SPATA5(2.1225e-15,0.877)	NA	NA	NA	NA	NA	NA	NA	No	NA	NA	No	0.184	No	NA,NA	NA	NA
chr4:123016139	143706	INS	454	0.8303	0.593	79	SPATA5(2.1225e-15,0.877)	SPATA5(2.1225e-15,0.877)	NA	NA	NA	NA	NA	NA	NA	No	NA	HPRC,HGSVC,1KG-ONT	No	0.692	Yes	NA,NA	NA	NA
chr4:123016144	143707	INS	454	0.8722	0.4454	542	SPATA5(2.1225e-15,0.877)	SPATA5(2.1225e-15,0.877)	NA	NA	NA	NA	NA	NA	NA	No	NA	HPRC,HGSVC,1KG-ONT	No	0.692	Yes	NA,NA	NA	NA
chr4:123016154	143708	INS	480	0.8287	0.6451	21	SPATA5(2.1225e-15,0.877)	SPATA5(2.1225e-15,0.877)	NA	NA	NA	NA	NA	NA	NA	No	NA	HPRC,HGSVC,1KG-ONT	No	0.692	Yes	NA,NA	NA	NA
chr4:123025553	143709	INS	330	0.8584	0.5332	1	SPATA5(2.1225e-15,0.877)	SPATA5(2.1225e-15,0.877)	NA	NA	NA	NA	NA	NA	NA	Yes	NA	NA	No	0.692	No	NA,NA	NA	NA
chr4:123063840	143710	INS	250	0.8096	0.6693	1	SPATA5(2.1225e-15,0.877)	SPATA5(2.1225e-15,0.877)	NA	NA	NA	NA	NA	NA	NA	No	NA	NA	No	3.188	No	NA,NA	NA	NA
chr4:123096242	143711	INS	324	0.9676	0.1441	159	SPATA5(2.1225e-15,0.877)	SPATA5(2.1225e-15,0.877)	NA	NA	NA	NA	NA	NA	enhancer	No	NA	HPRC,HGSVC,1KG-ONT	No	10.86	Yes	NA,NA	NA	NA
chr4:123118316	143712	INS	86	0.9649	0.1547	5	SPATA5(2.1225e-15,0.877)	SPATA5(2.1225e-15,0.877)	NA	NA	NA	NA	NA	NA	NA	No	ID=4-123118227-123118236-TTC,4-123118297-123118306-TG,4-123118329-123118339-AT,4-123118334-123118349-TATAT,4-123118344-123118353-TA,4-123118353-123118368-TA;MOTIFS=TA,TG,TTC,AT,TATAT;STRUC=<VC183742>	HPRC,HGSVC,1KG-ONT	No	1.616	No	NA,NA	NA	NA
chr4:123118316	143713	INS	53	0.9776	0.1206	237	SPATA5(2.1225e-15,0.877)	SPATA5(2.1225e-15,0.877)	NA	NA	NA	NA	NA	NA	NA	No	ID=4-123118227-123118236-TTC,4-123118297-123118306-TG,4-123118329-123118339-AT,4-123118334-123118349-TATAT,4-123118344-123118353-TA,4-123118353-123118368-TA;MOTIFS=TA,TG,TTC,AT,TATAT;STRUC=<VC183742>	NA	No	1.616	Yes	NA,NA	NA	NA
chr4:123118330	143714	INS	104	0.8688	0.4741	58	SPATA5(2.1225e-15,0.877)	SPATA5(2.1225e-15,0.877)	NA	NA	NA	NA	NA	NA	NA	No	ID=4-123118227-123118236-TTC,4-123118297-123118306-TG,4-123118329-123118339-AT,4-123118334-123118349-TATAT,4-123118344-123118353-TA,4-123118353-123118368-TA;MOTIFS=TA,TG,TTC,AT,TATAT;STRUC=<VC183742>	HPRC,HGSVC,1KG-ONT	No	1.616	Yes	NA,NA	NA	NA
chr4:123118330	143715	INS	137	0.8185	0.6409	1	SPATA5(2.1225e-15,0.877)	SPATA5(2.1225e-15,0.877)	NA	NA	NA	NA	NA	NA	NA	No	ID=4-123118227-123118236-TTC,4-123118297-123118306-TG,4-123118329-123118339-AT,4-123118334-123118349-TATAT,4-123118344-123118353-TA,4-123118353-123118368-TA;MOTIFS=TA,TG,TTC,AT,TATAT;STRUC=<VC183742>	HGSVC,1KG-ONT	No	1.616	No	NA,NA	NA	NA
chr4:123118338	143716	INS	98	0.8526	0.5404	2	SPATA5(2.1225e-15,0.877)	SPATA5(2.1225e-15,0.877)	NA	NA	NA	NA	NA	NA	NA	No	ID=4-123118227-123118236-TTC,4-123118297-123118306-TG,4-123118329-123118339-AT,4-123118334-123118349-TATAT,4-123118344-123118353-TA,4-123118353-123118368-TA;MOTIFS=TA,TG,TTC,AT,TATAT;STRUC=<VC183742>	HPRC,HGSVC,1KG-ONT	No	1.616	Yes	NA,NA	NA	NA
chr4:123134911	143717	DEL	56	0.8745	0.4421	1	SPATA5(2.1225e-15,0.877)	SPATA5(2.1225e-15,0.877)	NA	NA	NA	NA	NA	NA	NA	No	NA	NA	No	4.374	No	NA,NA	NA	NA
chr4:123184529	143718	DEL	112	0.8608	0.5008	4	SPATA5(2.1225e-15,0.877)	SPATA5(2.1225e-15,0.877)	NA	NA	NA	NA	NA	NA	NA	No	ID=4-123184532-123184554-T;MOTIFS=T;STRUC=<TR2754360>	NA	No	1.147	Yes	NA,NA	NA	NA
chr4:123237354	143719	DEL	100	0.8465	0.5542	1	SPATA5(2.1225e-15,0.877)	SPATA5(2.1225e-15,0.877)	NA	NA	NA	NA	NA	NA	NA	No	NA	NA	No	2.465	No	NA,NA	NA	NA
chr4:123306286	143720	INS	158	0.8875	0.4937	1	SPATA5(2.1225e-15,0.877)	SPATA5(2.1225e-15,0.877)	NA	NA	NA	NA	NA	NA	NA	No	NA	NA	No	9.01	No	NA,NA	NA	NA
chr4:123323070	143721	INS	52	0.8669	0.5041	3	NA	NA	NA	NA	NA	NA	NA	NA	NA	No	ID=4-123323044-123323058-GT,4-123323072-123323081-AT,4-123323086-123323097-AT,4-123323098-123323107-AT,4-123323112-123323123-AT,4-123323124-123323133-AT,4-123323138-123323149-AT,4-123323146-123323158-ATAC,4-123323150-123323159-AT,4-123323164-123323175-AT,4-123323176-123323187-AT,4-123323186-123323195-AC,4-123323194-123323203-AT;MOTIFS=AC,AT,ATAC,GT;STRUC=<VC183761>	HGSVC	No	1.616	Yes	NA,NA	NA	NA
chr4:123323070	143722	DEL	52	0.8457	0.5639	322	NA	NA	NA	NA	NA	NA	NA	NA	NA	No	ID=4-123323044-123323058-GT,4-123323072-123323081-AT,4-123323086-123323097-AT,4-123323098-123323107-AT,4-123323112-123323123-AT,4-123323124-123323133-AT,4-123323138-123323149-AT,4-123323146-123323158-ATAC,4-123323150-123323159-AT,4-123323164-123323175-AT,4-123323176-123323187-AT,4-123323186-123323195-AC,4-123323194-123323203-AT;MOTIFS=AC,AT,ATAC,GT;STRUC=<VC183761>,ID=4-123323070-123323185-ACATATATATACACACATATATATAT;MOTIFS=ACATATATATACACACATATATATAT;STRUC=<TR2754532>	HPRC,HGSVC,1KG-ONT	No	0.756	Yes	NA,NA	NA	NA
chr4:123323086	143723	DEL	54	0.8901	0.3908	9	NA	NA	NA	NA	NA	NA	NA	NA	NA	No	ID=4-123323044-123323058-GT,4-123323072-123323081-AT,4-123323086-123323097-AT,4-123323098-123323107-AT,4-123323112-123323123-AT,4-123323124-123323133-AT,4-123323138-123323149-AT,4-123323146-123323158-ATAC,4-123323150-123323159-AT,4-123323164-123323175-AT,4-123323176-123323187-AT,4-123323186-123323195-AC,4-123323194-123323203-AT;MOTIFS=AC,AT,ATAC,GT;STRUC=<VC183761>,ID=4-123323070-123323185-ACATATATATACACACATATATATAT;MOTIFS=ACATATATATACACACATATATATAT;STRUC=<TR2754532>	HPRC,HGSVC,1KG-ONT	No	0.752	Yes	NA,NA	NA	NA
chr4:123331968	143724	DEL	53	0.8042	0.6888	1	NA	NA	NA	NA	NA	NA	NA	NA	NA	No	NA	NA	No	2.399	No	NA,NA	NA	NA
chr4:123363956	143725	INS	283	0.866	0.4773	89	NA	NA	NA	NA	NA	NA	NA	NA	enhancer	No	NA	HPRC,HGSVC,1KG-ONT	No	3.322	Yes	NA,NA	NA	NA
chr4:123363956	143726	INS	306	0.9509	0.231	7	NA	NA	NA	NA	NA	NA	NA	NA	enhancer	No	NA	HPRC,HGSVC,1KG-ONT	No	3.322	Yes	NA,NA	NA	NA
chr4:123368807	143727	DEL	52	0.845	0.6065	1	NA	NA	NA	NA	NA	NA	NA	NA	NA	No	NA	NA	No	1.044	No	NA,NA	NA	NA
chr4:123381641	143728	DEL	118	0.8688	0.5089	1	NA	NA	NA	NA	NA	NA	NA	NA	NA	No	NA	NA	No	0.859	No	NA,NA	NA	NA
chr4:123498383	143729	INS	50	0.8257	0.6441	62	NA	NA	NA	NA	NA	NA	NA	NA	NA	No	ID=4-123498260-123498269-AT,4-123498295-123498305-TA,4-123498320-123498329-AT,4-123498338-123498349-TA,4-123498383-123498395-AT,4-123498402-123498420-AT,4-123498427-123498441-AT,4-123498448-123498457-AT,4-123498506-123498521-ATAG,4-123498531-123498540-AT,4-123498537-123498552-ATAG,4-123498562-123498571-AT,4-123498601-123498614-AGAT,4-123498614-123498767-TCCAAAAGATAGATATAGAGAGATAGATATATC,4-123498764-123498777-AGAT,4-123498768-123498920-AGATAGATATATCTCCAAAAGATAGATATAGAG;MOTIFS=TCCAAAAGATAGATATAGAGAGATAGATATATC,TA,AT,AGATAGATATATCTCCAAAAGATAGATATAGAG,AGAT,ATAG;STRUC=<VC183775>	HPRC,HGSVC	No	1.616	Yes	NA,NA	NA	NA
chr4:123498564	143730	DEL	62	0.8669	0.4702	2	NA	NA	NA	NA	NA	NA	NA	NA	NA	No	ID=4-123498260-123498269-AT,4-123498295-123498305-TA,4-123498320-123498329-AT,4-123498338-123498349-TA,4-123498383-123498395-AT,4-123498402-123498420-AT,4-123498427-123498441-AT,4-123498448-123498457-AT,4-123498506-123498521-ATAG,4-123498531-123498540-AT,4-123498537-123498552-ATAG,4-123498562-123498571-AT,4-123498601-123498614-AGAT,4-123498614-123498767-TCCAAAAGATAGATATAGAGAGATAGATATATC,4-123498764-123498777-AGAT,4-123498768-123498920-AGATAGATATATCTCCAAAAGATAGATATAGAG;MOTIFS=TCCAAAAGATAGATATAGAGAGATAGATATATC,TA,AT,AGATAGATATATCTCCAAAAGATAGATATAGAG,AGAT,ATAG;STRUC=<VC183775>	HGSVC,1KG-ONT	No	2.357	Yes	NA,NA	NA	NA
chr4:123498614	143731	INS	167	0.8367	0.588	3	NA	NA	NA	NA	NA	NA	NA	NA	NA	No	ID=4-123498260-123498269-AT,4-123498295-123498305-TA,4-123498320-123498329-AT,4-123498338-123498349-TA,4-123498383-123498395-AT,4-123498402-123498420-AT,4-123498427-123498441-AT,4-123498448-123498457-AT,4-123498506-123498521-ATAG,4-123498531-123498540-AT,4-123498537-123498552-ATAG,4-123498562-123498571-AT,4-123498601-123498614-AGAT,4-123498614-123498767-TCCAAAAGATAGATATAGAGAGATAGATATATC,4-123498764-123498777-AGAT,4-123498768-123498920-AGATAGATATATCTCCAAAAGATAGATATAGAG;MOTIFS=TCCAAAAGATAGATATAGAGAGATAGATATATC,TA,AT,AGATAGATATATCTCCAAAAGATAGATATAGAG,AGAT,ATAG;STRUC=<VC183775>	NA	No	1.616	No	NA,NA	NA	NA
chr4:123498634	143732	DEL	134	0.8786	0.4484	2	NA	NA	NA	NA	NA	NA	NA	NA	NA	No	ID=4-123498260-123498269-AT,4-123498295-123498305-TA,4-123498320-123498329-AT,4-123498338-123498349-TA,4-123498383-123498395-AT,4-123498402-123498420-AT,4-123498427-123498441-AT,4-123498448-123498457-AT,4-123498506-123498521-ATAG,4-123498531-123498540-AT,4-123498537-123498552-ATAG,4-123498562-123498571-AT,4-123498601-123498614-AGAT,4-123498614-123498767-TCCAAAAGATAGATATAGAGAGATAGATATATC,4-123498764-123498777-AGAT,4-123498768-123498920-AGATAGATATATCTCCAAAAGATAGATATAGAG;MOTIFS=TCCAAAAGATAGATATAGAGAGATAGATATATC,TA,AT,AGATAGATATATCTCCAAAAGATAGATATAGAG,AGAT,ATAG;STRUC=<VC183775>	HPRC	No	2.394	No	NA,NA	NA	NA
chr4:123498734	143733	DEL	99	0.8191	0.6556	9	NA	NA	NA	NA	NA	NA	NA	NA	NA	No	ID=4-123498260-123498269-AT,4-123498295-123498305-TA,4-123498320-123498329-AT,4-123498338-123498349-TA,4-123498383-123498395-AT,4-123498402-123498420-AT,4-123498427-123498441-AT,4-123498448-123498457-AT,4-123498506-123498521-ATAG,4-123498531-123498540-AT,4-123498537-123498552-ATAG,4-123498562-123498571-AT,4-123498601-123498614-AGAT,4-123498614-123498767-TCCAAAAGATAGATATAGAGAGATAGATATATC,4-123498764-123498777-AGAT,4-123498768-123498920-AGATAGATATATCTCCAAAAGATAGATATAGAG;MOTIFS=TCCAAAAGATAGATATAGAGAGATAGATATATC,TA,AT,AGATAGATATATCTCCAAAAGATAGATATAGAG,AGAT,ATAG;STRUC=<VC183775>	HPRC	No	2.393	Yes	NA,NA	NA	NA
chr4:123498768	143734	DEL	66	0.8799	0.4298	92	NA	NA	NA	NA	NA	NA	NA	NA	NA	No	ID=4-123498260-123498269-AT,4-123498295-123498305-TA,4-123498320-123498329-AT,4-123498338-123498349-TA,4-123498383-123498395-AT,4-123498402-123498420-AT,4-123498427-123498441-AT,4-123498448-123498457-AT,4-123498506-123498521-ATAG,4-123498531-123498540-AT,4-123498537-123498552-ATAG,4-123498562-123498571-AT,4-123498601-123498614-AGAT,4-123498614-123498767-TCCAAAAGATAGATATAGAGAGATAGATATATC,4-123498764-123498777-AGAT,4-123498768-123498920-AGATAGATATATCTCCAAAAGATAGATATAGAG;MOTIFS=TCCAAAAGATAGATATAGAGAGATAGATATATC,TA,AT,AGATAGATATATCTCCAAAAGATAGATATAGAG,AGAT,ATAG;STRUC=<VC183775>	HGSVC,1KG-ONT	No	2.505	Yes	NA,NA	NA	NA
chr4:123508668	143735	DEL	77	0.9066	0.3306	54	NA	NA	NA	NA	NA	NA	NA	NA	open_chromatin_region	No	NA	HPRC,HGSVC,1KG-ONT	No	0.977	Yes	NA,NA	NA	NA
chr4:123538473	143736	DEL	160	0.8342	0.6303	3	NA	NA	NA	NA	NA	NA	NA	NA	NA	No	NA	NA	No	0.323	No	NA,NA	NA	NA
chr4:123573244	143737	INS	330	0.9519	0.199	1	NA	NA	NA	NA	NA	NA	NA	NA	NA	No	NA	NA	No	7.746	No	NA,NA	NA	NA
chr4:123590078	143738	INS	130	0.8465	0.5827	1	NA	NA	NA	NA	NA	NA	NA	NA	NA	No	NA	NA	No	1.666	No	NA,NA	NA	NA
chr4:123592457	143739	INS	354	0.9171	0.3091	1	NA	NA	NA	NA	NA	NA	NA	NA	NA	No	NA	HGSVC	No	1.616	No	NA,NA	NA	NA
chr4:123645536	143741	DEL	50	0.8571	0.5938	96	NA	NA	NA	NA	NA	NA	NA	NA	NA	No	ID=4-123645446-123645455-A,4-123645455-123645464-T,4-123645511-123645549-CT,4-123645554-123645581-TC,4-123645580-123645602-TA;MOTIFS=TC,A,CT,TA,T;STRUC=<VC183791>	NA	No	2.419	Yes	NA,NA	NA	NA
chr4:123686887	143742	DEL	318	0.863	0.5234	1	NA	NA	NA	NA	NA	NA	NA	NA	NA	No	ID=4-123686897-123686921-T;MOTIFS=T;STRUC=<TR2755081>	NA	No	1.906	No	NA,NA	NA	NA
chr4:123692250	143743	DEL	83	0.9521	0.217	77	NA	NA	NA	NA	NA	NA	NA	NA	NA	No	NA	HPRC,HGSVC,1KG-ONT	No	2.291	Yes	NA,NA	NA	NA
chr4:123709542	143744	INS	128	0.9178	0.4775	38	NA	NA	NA	NA	NA	NA	NA	NA	NA	No	NA	HPRC,HGSVC,1KG-ONT	No	3.188	Yes	NA,NA	NA	NA
chr4:123709544	143745	INS	130	0.9653	0.1733	333	NA	NA	NA	NA	NA	NA	NA	NA	NA	No	NA	HPRC,HGSVC,1KG-ONT	No	3.188	Yes	NA,NA	NA	NA
chr4:123776526	143747	INS	52	0.8706	0.4575	4	NA	NA	NA	NA	NA	NA	NA	NA	NA	No	ID=4-123776500-123776534-GA;MOTIFS=GA;STRUC=<TR2755216>	NA	No	3.322	No	NA,NA	NA	NA
chr4:123870235	143748	INS	61	0.963	0.138	18	NA	NA	NA	NA	NA	NA	NA	NA	enhancer	No	NA	NA	No	19.0	Yes	NA,NA	NA	NA
chr4:123874455	143749	INS	351	0.882	0.4175	1	NA	NA	NA	NA	NA	NA	NA	NA	NA	No	NA	NA	No	1.616	No	NA,NA	NA	NA
chr4:123891949	143750	INS	3506	0.828	0.6144	1	NA	NA	NA	NA	NA	NA	NA	NA	NA	No	NA	NA	No	3.322	No	NA,NA	NA	NA
chr4:123908866	143751	INS	261	0.9715	0.1447	838	NA	NA	NA	NA	NA	NA	NA	NA	NA	No	ID=4-123908729-123908738-A,4-123908902-123908911-TA,4-123909036-123909045-AAT;MOTIFS=AAT,TA,A;STRUC=<VC183809>	HPRC,HGSVC,1KG-ONT	No	1.616	Yes	NA,NA	NA	NA
chr4:123927480	143754	INS	3509	0.8622	0.5351	61	NA	NA	NA	NA	NA	NA	NA	NA	NA	No	NA	HPRC,HGSVC,1KG-ONT	No	0.692	Yes	NA,NA	NA	NA
chr4:123975539	143755	DEL	152	0.8015	0.6997	1	NA	NA	NA	NA	NA	NA	NA	NA	NA	No	NA	NA	No	4.911	No	NA,NA	NA	NA
chr4:124018172	143756	DEL	160	0.9805	0.1571	224	NA	NA	NA	NA	NA	NA	NA	NA	NA	No	ID=4-124018180-124018221-TTCCC,4-124018217-124018246-CCCTC,4-124018242-124018271-CCCTT,4-124018267-124018306-CCCTC,4-124018312-124018336-CCCTC,4-124018332-124018361-CCCTT,4-124018365-124018383-TCCCC;MOTIFS=CCCTT,CCCTC,TTCCC,TCCCC;STRUC=<VC183817>	HPRC,HGSVC,1KG-ONT	No	1.038	Yes	NA,NA	NA	NA
chr4:124018177	143757	DEL	150	0.916	0.3217	273	NA	NA	NA	NA	NA	NA	NA	NA	NA	No	ID=4-124018180-124018221-TTCCC,4-124018217-124018246-CCCTC,4-124018242-124018271-CCCTT,4-124018267-124018306-CCCTC,4-124018312-124018336-CCCTC,4-124018332-124018361-CCCTT,4-124018365-124018383-TCCCC;MOTIFS=CCCTT,CCCTC,TTCCC,TCCCC;STRUC=<VC183817>	HPRC,HGSVC,1KG-ONT	No	1.038	Yes	NA,NA	NA	NA
chr4:124018203	143758	DEL	139	0.8981	0.3869	24	NA	NA	NA	NA	NA	NA	NA	NA	NA	No	ID=4-124018180-124018221-TTCCC,4-124018217-124018246-CCCTC,4-124018242-124018271-CCCTT,4-124018267-124018306-CCCTC,4-124018312-124018336-CCCTC,4-124018332-124018361-CCCTT,4-124018365-124018383-TCCCC;MOTIFS=CCCTT,CCCTC,TTCCC,TCCCC;STRUC=<VC183817>	HPRC,HGSVC,1KG-ONT	No	0.975	Yes	NA,NA	NA	NA
chr4:124018217	143759	DEL	55	0.8584	0.5286	6	NA	NA	NA	NA	NA	NA	NA	NA	NA	No	ID=4-124018180-124018221-TTCCC,4-124018217-124018246-CCCTC,4-124018242-124018271-CCCTT,4-124018267-124018306-CCCTC,4-124018312-124018336-CCCTC,4-124018332-124018361-CCCTT,4-124018365-124018383-TCCCC;MOTIFS=CCCTT,CCCTC,TTCCC,TCCCC;STRUC=<VC183817>	HGSVC	No	1.067	Yes	NA,NA	NA	NA
chr4:124018267	143760	INS	70	0.8989	0.5754	10	NA	NA	NA	NA	NA	NA	NA	NA	NA	No	ID=4-124018180-124018221-TTCCC,4-124018217-124018246-CCCTC,4-124018242-124018271-CCCTT,4-124018267-124018306-CCCTC,4-124018312-124018336-CCCTC,4-124018332-124018361-CCCTT,4-124018365-124018383-TCCCC;MOTIFS=CCCTT,CCCTC,TTCCC,TCCCC;STRUC=<VC183817>	HPRC,HGSVC,1KG-ONT	No	1.616	Yes	NA,NA	NA	NA
chr4:124018267	143761	INS	55	0.8478	0.5853	10	NA	NA	NA	NA	NA	NA	NA	NA	NA	No	ID=4-124018180-124018221-TTCCC,4-124018217-124018246-CCCTC,4-124018242-124018271-CCCTT,4-124018267-124018306-CCCTC,4-124018312-124018336-CCCTC,4-124018332-124018361-CCCTT,4-124018365-124018383-TCCCC;MOTIFS=CCCTT,CCCTC,TTCCC,TCCCC;STRUC=<VC183817>	NA	No	1.616	Yes	NA,NA	NA	NA
chr4:124018267	143762	DEL	60	0.8525	0.5843	7	NA	NA	NA	NA	NA	NA	NA	NA	NA	No	ID=4-124018180-124018221-TTCCC,4-124018217-124018246-CCCTC,4-124018242-124018271-CCCTT,4-124018267-124018306-CCCTC,4-124018312-124018336-CCCTC,4-124018332-124018361-CCCTT,4-124018365-124018383-TCCCC;MOTIFS=CCCTT,CCCTC,TTCCC,TCCCC;STRUC=<VC183817>	HGSVC	No	1.081	No	NA,NA	NA	NA
chr4:124018286	143764	INS	68	0.8176	0.6359	2	NA	NA	NA	NA	NA	NA	NA	NA	NA	No	ID=4-124018180-124018221-TTCCC,4-124018217-124018246-CCCTC,4-124018242-124018271-CCCTT,4-124018267-124018306-CCCTC,4-124018312-124018336-CCCTC,4-124018332-124018361-CCCTT,4-124018365-124018383-TCCCC;MOTIFS=CCCTT,CCCTC,TTCCC,TCCCC;STRUC=<VC183817>	HPRC,HGSVC,1KG-ONT	No	1.616	Yes	NA,NA	NA	NA
chr4:124018297	143765	INS	85	0.8433	0.5941	16	NA	NA	NA	NA	NA	NA	NA	NA	NA	No	ID=4-124018180-124018221-TTCCC,4-124018217-124018246-CCCTC,4-124018242-124018271-CCCTT,4-124018267-124018306-CCCTC,4-124018312-124018336-CCCTC,4-124018332-124018361-CCCTT,4-124018365-124018383-TCCCC;MOTIFS=CCCTT,CCCTC,TTCCC,TCCCC;STRUC=<VC183817>	HPRC,HGSVC,1KG-ONT	No	1.616	Yes	NA,NA	NA	NA
chr4:124018327	143766	INS	95	0.8527	0.5381	2	NA	NA	NA	NA	NA	NA	NA	NA	NA	No	ID=4-124018180-124018221-TTCCC,4-124018217-124018246-CCCTC,4-124018242-124018271-CCCTT,4-124018267-124018306-CCCTC,4-124018312-124018336-CCCTC,4-124018332-124018361-CCCTT,4-124018365-124018383-TCCCC;MOTIFS=CCCTT,CCCTC,TTCCC,TCCCC;STRUC=<VC183817>	HPRC,HGSVC,1KG-ONT	No	2.538	No	NA,NA	NA	NA
chr4:124022397	143767	DEL	1634	0.9837	0.0584	482	NA	NA	NA	NA	NA	NA	NA	NA	NA	No	ID=4-124022411-124022421-T,4-124022419-124022433-TTA,4-124023178-124023187-TGA,4-124024017-124024026-TCA;MOTIFS=TGA,TTA,TCA,T;STRUC=<VC183818>	HPRC,HGSVC,1KG-ONT	No	0.961	Yes	NA,NA	NA	NA
chr4:124026068	143768	INS	294	0.9836	0.0587	493	NA	NA	NA	NA	NA	NA	NA	NA	NA	No	ID=4-124025949-124025958-TAA;MOTIFS=TAA;STRUC=(TAA)n	HPRC,HGSVC,1KG-ONT	No	2.538	Yes	NA,NA	NA	NA
chr4:124026077	143770	INS	313	0.8421	0.589	5	NA	NA	NA	NA	NA	NA	NA	NA	NA	No	ID=4-124025949-124025958-TAA;MOTIFS=TAA;STRUC=(TAA)n	HPRC,HGSVC,1KG-ONT	No	2.538	Yes	NA,NA	NA	NA
chr4:124046668	143771	INS	339	0.9166	0.3525	26	NA	NA	NA	NA	NA	NA	NA	NA	NA	No	NA	HPRC,HGSVC,1KG-ONT	No	3.322	Yes	NA,NA	NA	NA
chr4:124125268	143772	INS	353	0.8418	0.6133	1	NA	NA	NA	NA	NA	NA	NA	NA	NA	No	NA	NA	No	1.616	No	NA,NA	NA	NA
chr4:124127192	143773	DEL	283	0.9193	0.3098	1	NA	NA	NA	NA	NA	NA	NA	NA	NA	No	NA	NA	No	2.167	No	NA,NA	NA	NA
chr4:124141341	143774	INS	332	0.9033	0.3525	2	NA	NA	NA	NA	NA	NA	NA	NA	NA	No	NA	NA	No	3.322	No	NA,NA	NA	NA
chr4:124141341	143775	INS	360	0.8893	0.4011	1	NA	NA	NA	NA	NA	NA	NA	NA	NA	No	NA	NA	No	3.322	No	NA,NA	NA	NA
chr4:124181017	143776	INS	316	0.9294	0.2784	1	NA	NA	NA	NA	NA	NA	NA	NA	NA	No	NA	NA	No	1.616	No	NA,NA	NA	NA
chr4:124268043	143777	INS	349	0.8731	0.4895	8	NA	NA	NA	NA	NA	NA	NA	NA	NA	No	NA	HPRC,1KG-ONT	No	5.238	Yes	NA,NA	NA	NA
chr4:124284159	143778	INS	332	0.9272	0.2743	3	NA	NA	NA	NA	NA	NA	NA	NA	NA	No	NA	1KG-ONT	No	1.616	Yes	NA,NA	NA	NA
chr4:124309116	143779	INS	119	0.9534	0.2064	26	NA	NA	NA	NA	NA	NA	NA	NA	NA	No	NA	HPRC,HGSVC,1KG-ONT	No	5.372	Yes	NA,NA	NA	NA
chr4:124338592	143780	DEL	97	0.8782	0.4279	12	NA	NA	NA	NA	NA	NA	NA	NA	NA	No	ID=4-124338682-124338699-T;MOTIFS=T;STRUC=<TR2755925>	1KG-ONT	No	2.015	Yes	NA,NA	NA	NA
chr4:124339619	143781	DEL	50	0.8443	0.5761	36	NA	NA	NA	NA	NA	NA	NA	NA	NA	No	NA	HPRC,HGSVC	No	0.705	Yes	NA,NA	NA	NA
chr4:124361381	143782	INS	2678	0.8394	0.6002	1	NA	NA	NA	NA	NA	NA	NA	NA	NA	No	NA	NA	No	1.616	No	NA,NA	NA	NA
chr4:124429091	143783	INS	318	0.8326	0.6296	1	NA	NA	NA	NA	NA	NA	NA	NA	NA	No	ID=4-124429074-124429084-A;MOTIFS=A;STRUC=(A)n	HPRC,HGSVC,1KG-ONT	No	3.322	No	NA,NA	NA	NA
chr4:124429091	143784	INS	337	0.9869	0.0329	233	NA	NA	NA	NA	NA	NA	NA	NA	NA	No	ID=4-124429074-124429084-A;MOTIFS=A;STRUC=(A)n	HPRC,HGSVC,1KG-ONT	No	3.322	Yes	NA,NA	NA	NA
chr4:124468423	143785	INS	6081	0.9286	0.2778	3	NA	NA	NA	NA	NA	NA	NA	NA	NA	No	NA	HGSVC,1KG-ONT	No	3.322	No	NA,NA	NA	NA
chr4:124490999	143786	DEL	63	0.8403	0.5933	15	NA	NA	NA	NA	NA	NA	NA	NA	NA	No	ID=4-124490941-124490950-AAG,4-124490950-124490960-GAA,4-124490964-124491061-AGA,4-124491062-124491077-AAG,4-124491075-124491089-AGG,4-124491087-124491098-AGA,4-124491096-124491116-AGG,4-124491114-124491124-AGA;MOTIFS=GAA,AGA,AAG,AGG;STRUC=<VC183843>	HPRC,HGSVC,1KG-ONT	No	2.372	Yes	NA,NA	NA	NA
chr4:124491011	143787	DEL	51	0.8776	0.4498	94	NA	NA	NA	NA	NA	NA	NA	NA	NA	No	ID=4-124490941-124490950-AAG,4-124490950-124490960-GAA,4-124490964-124491061-AGA,4-124491062-124491077-AAG,4-124491075-124491089-AGG,4-124491087-124491098-AGA,4-124491096-124491116-AGG,4-124491114-124491124-AGA;MOTIFS=GAA,AGA,AAG,AGG;STRUC=<VC183843>	HPRC,HGSVC,1KG-ONT	No	2.344	Yes	NA,NA	NA	NA
chr4:124491012	143788	DEL	72	0.8305	0.629	7	NA	NA	NA	NA	NA	NA	NA	NA	NA	No	ID=4-124490941-124490950-AAG,4-124490950-124490960-GAA,4-124490964-124491061-AGA,4-124491062-124491077-AAG,4-124491075-124491089-AGG,4-124491087-124491098-AGA,4-124491096-124491116-AGG,4-124491114-124491124-AGA;MOTIFS=GAA,AGA,AAG,AGG;STRUC=<VC183843>	HPRC,HGSVC,1KG-ONT	No	2.421	Yes	NA,NA	NA	NA
chr4:124491021	143789	DEL	57	0.841	0.6341	28	NA	NA	NA	NA	NA	NA	NA	NA	NA	No	ID=4-124490941-124490950-AAG,4-124490950-124490960-GAA,4-124490964-124491061-AGA,4-124491062-124491077-AAG,4-124491075-124491089-AGG,4-124491087-124491098-AGA,4-124491096-124491116-AGG,4-124491114-124491124-AGA;MOTIFS=GAA,AGA,AAG,AGG;STRUC=<VC183843>	HPRC,HGSVC,1KG-ONT	No	2.344	Yes	NA,NA	NA	NA
chr4:124491024	143790	DEL	54	0.8923	0.3936	27	NA	NA	NA	NA	NA	NA	NA	NA	NA	No	ID=4-124490941-124490950-AAG,4-124490950-124490960-GAA,4-124490964-124491061-AGA,4-124491062-124491077-AAG,4-124491075-124491089-AGG,4-124491087-124491098-AGA,4-124491096-124491116-AGG,4-124491114-124491124-AGA;MOTIFS=GAA,AGA,AAG,AGG;STRUC=<VC183843>	HPRC,HGSVC,1KG-ONT	No	2.344	Yes	NA,NA	NA	NA
chr4:124491075	143791	INS	61	0.824	0.6511	1	NA	NA	NA	NA	NA	NA	NA	NA	NA	No	ID=4-124490941-124490950-AAG,4-124490950-124490960-GAA,4-124490964-124491061-AGA,4-124491062-124491077-AAG,4-124491075-124491089-AGG,4-124491087-124491098-AGA,4-124491096-124491116-AGG,4-124491114-124491124-AGA;MOTIFS=GAA,AGA,AAG,AGG;STRUC=<VC183843>	NA	No	1.616	No	NA,NA	NA	NA
chr4:124491075	143792	INS	54	0.8675	0.4805	1	NA	NA	NA	NA	NA	NA	NA	NA	NA	No	ID=4-124490941-124490950-AAG,4-124490950-124490960-GAA,4-124490964-124491061-AGA,4-124491062-124491077-AAG,4-124491075-124491089-AGG,4-124491087-124491098-AGA,4-124491096-124491116-AGG,4-124491114-124491124-AGA;MOTIFS=GAA,AGA,AAG,AGG;STRUC=<VC183843>	NA	No	1.616	No	NA,NA	NA	NA
chr4:124509340	143793	INS	101	0.9173	0.306	2	NA	NA	NA	NA	NA	NA	NA	NA	NA	No	NA	NA	No	6.029	Yes	NA,NA	NA	NA
chr4:124525310	143794	INS	55	0.9469	0.2625	48	NA	NA	NA	NA	NA	NA	NA	NA	NA	No	NA	HPRC,HGSVC,1KG-ONT	No	3.322	Yes	NA,NA	NA	NA
chr4:124550786	143795	INS	71	0.8742	0.4443	4	NA	NA	NA	NA	NA	NA	NA	NA	NA	No	NA	NA	No	5.372	Yes	NA,NA	NA	NA
chr4:124575333	143796	DEL	519	0.8738	0.5186	1	NA	NA	NA	NA	NA	NA	NA	NA	NA	No	NA	NA	No	3.965	No	NA,NA	NA	NA
chr4:124593163	143797	DEL	54	0.8486	0.5597	1	NA	NA	NA	NA	NA	NA	NA	NA	NA	No	ID=4-124593160-124593169-AGA;MOTIFS=AGA;STRUC=<TR2756231>	NA	No	2.245	No	NA,NA	NA	NA
chr4:124630676	143798	INS	313	0.9615	0.1888	49	NA	NA	NA	NA	NA	NA	NA	NA	NA	No	NA	HPRC,HGSVC,1KG-ONT	No	1.616	Yes	NA,NA	NA	NA
chr4:124630676	143799	INS	280	0.8466	0.597	72	NA	NA	NA	NA	NA	NA	NA	NA	NA	No	NA	HPRC,HGSVC,1KG-ONT	No	1.616	Yes	NA,NA	NA	NA
chr4:124650930	143800	INS	56	0.8625	0.5163	9	NA	NA	NA	NA	NA	NA	NA	NA	NA	No	ID=4-124650858-124650866-G;MOTIFS=G;STRUC=(G)n	HGSVC	No	3.188	Yes	NA,NA	NA	NA
chr4:124659047	143805	INS	65	0.8062	0.6795	12	NA	NA	NA	NA	NA	NA	NA	NA	NA	No	NA	HPRC,HGSVC,1KG-ONT	No	0.692	Yes	NA,NA	NA	NA
chr4:124659047	143807	INS	100	0.8378	0.5793	2	NA	NA	NA	NA	NA	NA	NA	NA	NA	No	NA	HPRC	No	0.692	Yes	NA,NA	NA	NA
chr4:124659047	143806	INS	71	0.8883	0.6754	5	NA	NA	NA	NA	NA	NA	NA	NA	NA	No	NA	HPRC,HGSVC,1KG-ONT	No	0.692	No	NA,NA	NA	NA
chr4:124659047	143804	INS	60	0.871	0.5116	18	NA	NA	NA	NA	NA	NA	NA	NA	NA	No	NA	HPRC,HGSVC,1KG-ONT	No	0.692	Yes	NA,NA	NA	NA
chr4:124659047	143803	INS	55	0.8243	0.65	12	NA	NA	NA	NA	NA	NA	NA	NA	NA	No	NA	HPRC,HGSVC,1KG-ONT	No	0.692	Yes	NA,NA	NA	NA
chr4:124659047	143802	INS	50	0.8276	0.6834	26	NA	NA	NA	NA	NA	NA	NA	NA	NA	No	NA	HPRC,HGSVC,1KG-ONT	No	0.692	Yes	NA,NA	NA	NA
chr4:124659047	143801	INS	54	0.8411	0.5572	8	NA	NA	NA	NA	NA	NA	NA	NA	NA	No	NA	HPRC,HGSVC,1KG-ONT	No	0.692	Yes	NA,NA	NA	NA
chr4:124659089	143808	INS	64	0.8753	0.4492	4	NA	NA	NA	NA	NA	NA	NA	NA	NA	No	ID=4-124659047-124659103-TCCCT;MOTIFS=TCCCT;STRUC=<TR2756310>,ID=4-124659124-124659140-TTCCT,4-124659151-124659162-T,4-124659171-124659180-TCT;MOTIFS=TCT,TTCCT,T;STRUC=<VC183855>	HPRC,HGSVC,1KG-ONT	No	0.692	Yes	NA,NA	NA	NA
chr4:124662452	143810	INS	352	0.865	0.5106	1	NA	NA	NA	NA	NA	NA	NA	NA	NA	No	NA	NA	No	2.271	No	NA,NA	NA	NA
chr4:124699928	143811	INS	318	0.9366	0.2465	2	ANKRD50(0.99992,0.439)	NA	NA	NA	NA	NA	NA	NA	NA	No	NA	HGSVC	No	0.354	Yes	NA,NA	NA	NA
chr4:124737853	143812	INS	327	0.965	0.1741	390	NA	NA	NA	NA	NA	NA	NA	NA	NA	No	NA	HPRC,HGSVC,1KG-ONT	No	7.051	Yes	NA,NA	NA	NA
chr4:124748489	143813	DEL	52	0.8043	0.6837	1	NA	NA	NA	NA	NA	NA	NA	NA	NA	No	ID=4-124748478-124748495-TC,4-124748496-124748515-TC,4-124748516-124748532-TC,4-124748541-124748570-CT,4-124748651-124748661-GA;MOTIFS=TC,CT,GA;STRUC=<VC183861>	NA	No	2.576	No	NA,NA	NA	NA
chr4:124750583	143814	DEL	319	0.961	0.1914	441	NA	NA	NA	NA	NA	NA	NA	NA	NA	No	ID=4-124750475-124750484-ACC,4-124750884-124750906-A;MOTIFS=ACC,A;STRUC=<VC183862>	HPRC,HGSVC,1KG-ONT	No	0.224	Yes	NA,NA	NA	NA
chr4:124768684	143815	INS	316	0.9314	0.2451	1	NA	NA	NA	NA	NA	NA	NA	NA	NA	No	NA	NA	No	5.798	No	NA,NA	NA	NA
chr4:124798617	143816	DEL	2989	0.8879	0.4425	1	NA	NA	NA	NA	NA	NA	NA	NA	NA	No	ID=4-124798614-124798622-T;MOTIFS=T;STRUC=<TR2756495>,ID=4-124799109-124799118-TA;MOTIFS=TA;STRUC=<TR2756496>,ID=4-124799807-124799821-A;MOTIFS=A;STRUC=<TR2756497>,ID=4-124799818-124799833-AAAG;MOTIFS=AAAG;STRUC=(AAAG)n,ID=4-124800417-124800427-ACA;MOTIFS=ACA;STRUC=<TR2756498>,ID=4-124800570-124800578-C;MOTIFS=C;STRUC=<TR2756499>,ID=4-124800661-124800671-T;MOTIFS=T;STRUC=<TR2756500>,ID=4-124801242-124801251-TA;MOTIFS=TA;STRUC=<TR2756501>	NA	No	0.356	No	NA,NA	NA	NA
chr4:124798965	143817	DEL	51	0.8804	0.4456	1	NA	NA	NA	NA	NA	NA	NA	NA	NA	No	NA	NA	No	2.443	No	NA,NA	NA	NA
chr4:124823522	143821	INS	50	0.8449	0.5856	59	NA	NA	NA	NA	NA	NA	NA	NA	NA	No	NA	HPRC,1KG-ONT	No	1.616	Yes	NA,NA	NA	NA
chr4:124823522	143822	INS	54	0.8036	0.6844	2	NA	NA	NA	NA	NA	NA	NA	NA	NA	No	NA	HPRC,1KG-ONT	No	1.616	No	NA,NA	NA	NA
chr4:124823522	143820	INS	84	0.8321	0.6231	3	NA	NA	NA	NA	NA	NA	NA	NA	NA	No	NA	HPRC,HGSVC	No	1.616	No	NA,NA	NA	NA
chr4:124823522	143819	INS	88	0.8757	0.4991	3	NA	NA	NA	NA	NA	NA	NA	NA	NA	No	NA	HPRC,HGSVC	No	1.616	Yes	NA,NA	NA	NA
chr4:124823522	143818	INS	106	0.9206	0.2953	1	NA	NA	NA	NA	NA	NA	NA	NA	NA	No	NA	HGSVC	No	1.616	No	NA,NA	NA	NA
chr4:124823535	143823	INS	60	0.874	0.462	7	NA	NA	NA	NA	NA	NA	NA	NA	NA	No	ID=4-124823522-124823536-TA;MOTIFS=TA;STRUC=<TR2756532>	HPRC,HGSVC,1KG-ONT	No	1.616	Yes	NA,NA	NA	NA
chr4:124823535	143824	INS	64	0.9447	0.2313	11	NA	NA	NA	NA	NA	NA	NA	NA	NA	No	ID=4-124823522-124823536-TA;MOTIFS=TA;STRUC=<TR2756532>	HPRC,HGSVC,1KG-ONT	No	1.616	Yes	NA,NA	NA	NA
chr4:124823535	143825	INS	74	0.8419	0.5811	1	NA	NA	NA	NA	NA	NA	NA	NA	NA	No	ID=4-124823522-124823536-TA;MOTIFS=TA;STRUC=<TR2756532>	HPRC,HGSVC,1KG-ONT	No	1.616	No	NA,NA	NA	NA
chr4:124832804	143826	DEL	165	0.9428	0.2555	386	NA	NA	NA	NA	NA	NA	NA	NA	NA	No	NA	HPRC,HGSVC,1KG-ONT	No	1.978	Yes	NA,NA	NA	NA
chr4:124847305	143827	INS	233	0.9047	0.5995	1	NA	NA	NA	NA	NA	NA	NA	NA	NA	No	NA	HPRC,1KG-ONT	No	1.616	Yes	NA,NA	NA	NA
chr4:124847305	143828	DEL	233	0.9614	0.1668	385	NA	NA	NA	NA	NA	NA	NA	NA	NA	No	ID=4-124847305-124847771-AAGGAGGACTTATAAACTTTCATAGTTCACAGTTGTAGAAATGGAAAACACACATTCCCCAAAAGCTGTGATAGCAGAGTATCCCCTCTCCCTAGCACTTAGATTCTGGGTCCAAGTATTCTATCCCTTAAAGATATAGCACCATATAAAATCCATTGATTTAGAATGCCCTGCATCCTGGAACATGGCACCCCATACTCCCAAGTTACTGTGTCTAAGCTGGTGCTCCAACT;MOTIFS=AAGGAGGACTTATAAACTTTCATAGTTCACAGTTGTAGAAATGGAAAACACACATTCCCCAAAAGCTGTGATAGCAGAGTATCCCCTCTCCCTAGCACTTAGATTCTGGGTCCAAGTATTCTATCCCTTAAAGATATAGCACCATATAAAATCCATTGATTTAGAATGCCCTGCATCCTGGAACATGGCACCCCATACTCCCAAGTTACTGTGTCTAAGCTGGTGCTCCAACT;STRUC=<TR2756560>	HPRC,HGSVC,1KG-ONT	No	2.147	Yes	NA,NA	NA	NA
chr4:124870744	143829	DEL	65	0.8477	0.5373	4	NA	NA	NA	NA	NA	NA	NA	NA	NA	No	ID=4-124870731-124870809-TCTT,4-124870809-124870834-CTTT,4-124870847-124870863-TTCT,4-124870860-124870873-TC,4-124870877-124870895-TTCC,4-124870895-124870910-TC,4-124870909-124870933-T;MOTIFS=TCTT,TC,CTTT,T,TTCC,TTCT;STRUC=<VC183872>	HPRC,HGSVC,1KG-ONT	No	2.354	No	NA,NA	NA	NA
chr4:124870758	143830	DEL	51	0.8919	0.4052	189	NA	NA	NA	NA	NA	NA	NA	NA	NA	No	ID=4-124870731-124870809-TCTT,4-124870809-124870834-CTTT,4-124870847-124870863-TTCT,4-124870860-124870873-TC,4-124870877-124870895-TTCC,4-124870895-124870910-TC,4-124870909-124870933-T;MOTIFS=TCTT,TC,CTTT,T,TTCC,TTCT;STRUC=<VC183872>	HPRC,HGSVC,1KG-ONT	No	2.36	Yes	NA,NA	NA	NA
chr4:124870769	143831	INS	63	0.9046	0.3306	3	NA	NA	NA	NA	NA	NA	NA	NA	NA	No	ID=4-124870731-124870809-TCTT,4-124870809-124870834-CTTT,4-124870847-124870863-TTCT,4-124870860-124870873-TC,4-124870877-124870895-TTCC,4-124870895-124870910-TC,4-124870909-124870933-T;MOTIFS=TCTT,TC,CTTT,T,TTCC,TTCT;STRUC=<VC183872>	HPRC,HGSVC	No	1.616	No	NA,NA	NA	NA
chr4:124870773	143832	INS	57	0.8132	0.6939	5	NA	NA	NA	NA	NA	NA	NA	NA	NA	No	ID=4-124870731-124870809-TCTT,4-124870809-124870834-CTTT,4-124870847-124870863-TTCT,4-124870860-124870873-TC,4-124870877-124870895-TTCC,4-124870895-124870910-TC,4-124870909-124870933-T;MOTIFS=TCTT,TC,CTTT,T,TTCC,TTCT;STRUC=<VC183872>	HPRC,HGSVC	No	1.616	Yes	NA,NA	NA	NA
chr4:124870774	143833	DEL	73	0.8534	0.539	6	NA	NA	NA	NA	NA	NA	NA	NA	NA	No	ID=4-124870731-124870809-TCTT,4-124870809-124870834-CTTT,4-124870847-124870863-TTCT,4-124870860-124870873-TC,4-124870877-124870895-TTCC,4-124870895-124870910-TC,4-124870909-124870933-T;MOTIFS=TCTT,TC,CTTT,T,TTCC,TTCT;STRUC=<VC183872>	HPRC,HGSVC,1KG-ONT	No	2.36	Yes	NA,NA	NA	NA
chr4:124870778	143834	DEL	69	0.8436	0.5693	24	NA	NA	NA	NA	NA	NA	NA	NA	NA	No	ID=4-124870731-124870809-TCTT,4-124870809-124870834-CTTT,4-124870847-124870863-TTCT,4-124870860-124870873-TC,4-124870877-124870895-TTCC,4-124870895-124870910-TC,4-124870909-124870933-T;MOTIFS=TCTT,TC,CTTT,T,TTCC,TTCT;STRUC=<VC183872>	HPRC,HGSVC,1KG-ONT	No	2.36	Yes	NA,NA	NA	NA
chr4:124870781	143835	INS	72	0.8198	0.6544	3	NA	NA	NA	NA	NA	NA	NA	NA	NA	No	ID=4-124870731-124870809-TCTT,4-124870809-124870834-CTTT,4-124870847-124870863-TTCT,4-124870860-124870873-TC,4-124870877-124870895-TTCC,4-124870895-124870910-TC,4-124870909-124870933-T;MOTIFS=TCTT,TC,CTTT,T,TTCC,TTCT;STRUC=<VC183872>	HPRC,HGSVC	No	1.616	Yes	NA,NA	NA	NA
chr4:124870786	143836	DEL	61	0.8339	0.6234	19	NA	NA	NA	NA	NA	NA	NA	NA	NA	No	ID=4-124870731-124870809-TCTT,4-124870809-124870834-CTTT,4-124870847-124870863-TTCT,4-124870860-124870873-TC,4-124870877-124870895-TTCC,4-124870895-124870910-TC,4-124870909-124870933-T;MOTIFS=TCTT,TC,CTTT,T,TTCC,TTCT;STRUC=<VC183872>	HPRC,HGSVC,1KG-ONT	No	2.36	Yes	NA,NA	NA	NA
chr4:124870789	143837	INS	60	0.8521	0.5336	3	NA	NA	NA	NA	NA	NA	NA	NA	NA	No	ID=4-124870731-124870809-TCTT,4-124870809-124870834-CTTT,4-124870847-124870863-TTCT,4-124870860-124870873-TC,4-124870877-124870895-TTCC,4-124870895-124870910-TC,4-124870909-124870933-T;MOTIFS=TCTT,TC,CTTT,T,TTCC,TTCT;STRUC=<VC183872>	HPRC,HGSVC	No	1.616	Yes	NA,NA	NA	NA
chr4:124870790	143838	DEL	57	0.9359	0.2442	33	NA	NA	NA	NA	NA	NA	NA	NA	NA	No	ID=4-124870731-124870809-TCTT,4-124870809-124870834-CTTT,4-124870847-124870863-TTCT,4-124870860-124870873-TC,4-124870877-124870895-TTCC,4-124870895-124870910-TC,4-124870909-124870933-T;MOTIFS=TCTT,TC,CTTT,T,TTCC,TTCT;STRUC=<VC183872>	HPRC,HGSVC,1KG-ONT	No	2.36	Yes	NA,NA	NA	NA
chr4:124870794	143839	DEL	53	0.9871	0.0472	247	NA	NA	NA	NA	NA	NA	NA	NA	NA	No	ID=4-124870731-124870809-TCTT,4-124870809-124870834-CTTT,4-124870847-124870863-TTCT,4-124870860-124870873-TC,4-124870877-124870895-TTCC,4-124870895-124870910-TC,4-124870909-124870933-T;MOTIFS=TCTT,TC,CTTT,T,TTCC,TTCT;STRUC=<VC183872>	HPRC,HGSVC,1KG-ONT	No	2.36	Yes	NA,NA	NA	NA
chr4:124870807	143840	INS	58	0.9424	0.3487	1	NA	NA	NA	NA	NA	NA	NA	NA	NA	No	ID=4-124870731-124870809-TCTT,4-124870809-124870834-CTTT,4-124870847-124870863-TTCT,4-124870860-124870873-TC,4-124870877-124870895-TTCC,4-124870895-124870910-TC,4-124870909-124870933-T;MOTIFS=TCTT,TC,CTTT,T,TTCC,TTCT;STRUC=<VC183872>	HPRC,HGSVC	No	1.616	No	NA,NA	NA	NA
chr4:124879146	143841	INS	54	0.8832	0.4456	2	NA	NA	NA	NA	NA	NA	NA	NA	NA	No	NA	NA	No	2.387	Yes	NA,NA	NA	NA
chr4:124891573	143842	INS	335	0.9852	0.1395	140	NA	NA	NA	NA	NA	NA	NA	NA	NA	No	NA	HPRC,HGSVC,1KG-ONT	No	4.225	Yes	NA,NA	NA	NA
chr4:124926102	143843	DEL	51	0.9659	0.1484	473	NA	NA	NA	NA	NA	NA	NA	NA	NA	No	ID=4-124926061-124926084-A;MOTIFS=A;STRUC=(A)n	HPRC,HGSVC,1KG-ONT	No	2.55	Yes	NA,NA	NA	NA
chr4:124946206	143844	DEL	329	0.994	0.0081	1012	NA	NA	NA	NA	NA	NA	NA	NA	NA	No	ID=4-124946500-124946537-A;MOTIFS=A;STRUC=(A)n	HPRC,HGSVC,1KG-ONT	No	0.395	Yes	NA,NA	NA	NA
chr4:124990479	143845	INS	337	0.8992	0.3727	53	NA	NA	NA	NA	NA	NA	NA	NA	NA	No	NA	HPRC,HGSVC,1KG-ONT	No	6.788	Yes	NA,NA	NA	NA
chr4:125056593	143846	INS	322	0.9367	0.255	117	NA	NA	NA	NA	NA	NA	NA	NA	NA	No	NA	HPRC,HGSVC,1KG-ONT	No	6.309	Yes	NA,NA	NA	NA
chr4:125073890	143847	INS	56	0.8671	0.4692	1	NA	NA	NA	NA	NA	NA	NA	NA	NA	No	NA	NA	No	1.616	No	NA,NA	NA	NA
chr4:125073890	143848	INS	66	0.8391	0.6231	2	NA	NA	NA	NA	NA	NA	NA	NA	NA	No	NA	NA	No	1.616	Yes	NA,NA	NA	NA
chr4:125073891	143849	INS	56	0.8129	0.6575	1	NA	NA	NA	NA	NA	NA	NA	NA	NA	No	ID=4-125073890-125073911-AT;MOTIFS=AT;STRUC=<TR2756851>,ID=4-125074008-125074018-AT;MOTIFS=AT;STRUC=(AT)n	NA	No	1.616	No	NA,NA	NA	NA
chr4:125116892	143850	DEL	68	0.8812	0.4728	58	NA	NA	NA	NA	NA	NA	NA	NA	NA	No	ID=4-125116890-125116906-AT,4-125116928-125116948-AT,4-125116960-125116976-AT,4-125116987-125116998-TA,4-125116997-125117006-TG,4-125117003-125117011-TGTA,4-125117007-125117009-TG,4-125117009-125117053-TA;MOTIFS=TG,TGTA,TA,AT;STRUC=<VC183897>	HGSVC,1KG-ONT	No	0.393	Yes	NA,NA	NA	NA
chr4:125116896	143851	DEL	64	0.8239	0.6408	2	NA	NA	NA	NA	NA	NA	NA	NA	NA	No	ID=4-125116890-125116906-AT,4-125116928-125116948-AT,4-125116960-125116976-AT,4-125116987-125116998-TA,4-125116997-125117006-TG,4-125117003-125117011-TGTA,4-125117007-125117009-TG,4-125117009-125117053-TA;MOTIFS=TG,TGTA,TA,AT;STRUC=<VC183897>	HGSVC,1KG-ONT	No	0.393	No	NA,NA	NA	NA
chr4:125116900	143852	DEL	50	0.8407	0.5778	121	NA	NA	NA	NA	NA	NA	NA	NA	NA	No	ID=4-125116890-125116906-AT,4-125116928-125116948-AT,4-125116960-125116976-AT,4-125116987-125116998-TA,4-125116997-125117006-TG,4-125117003-125117011-TGTA,4-125117007-125117009-TG,4-125117009-125117053-TA;MOTIFS=TG,TGTA,TA,AT;STRUC=<VC183897>	HGSVC,1KG-ONT	No	0.341	Yes	NA,NA	NA	NA
chr4:125116966	143853	INS	52	0.8923	0.3977	14	NA	NA	NA	NA	NA	NA	NA	NA	NA	No	ID=4-125116890-125116906-AT,4-125116928-125116948-AT,4-125116960-125116976-AT,4-125116987-125116998-TA,4-125116997-125117006-TG,4-125117003-125117011-TGTA,4-125117007-125117009-TG,4-125117009-125117053-TA;MOTIFS=TG,TGTA,TA,AT;STRUC=<VC183897>	NA	No	1.616	Yes	NA,NA	NA	NA
chr4:125131152	143854	INS	1245	0.9065	0.338	165	NA	NA	NA	NA	NA	NA	NA	NA	NA	No	NA	HPRC,HGSVC,1KG-ONT	No	1.616	Yes	NA,NA	NA	NA
chr4:125136608	143855	INS	70	0.8358	0.5935	3	NA	NA	NA	NA	NA	NA	NA	NA	NA	No	NA	NA	No	2.44	Yes	NA,NA	NA	NA
chr4:125192395	143856	DEL	80	0.8649	0.4606	2	NA	NA	NA	NA	NA	NA	NA	NA	NA	No	NA	NA	No	1.454	No	NA,NA	NA	NA
chr4:125192434	143857	INS	80	0.8524	0.5957	3	NA	NA	NA	NA	NA	NA	NA	NA	NA	No	NA	HPRC,HGSVC,1KG-ONT	No	0.692	Yes	NA,NA	NA	NA
chr4:125204182	143858	DEL	66	0.8644	0.4784	33	NA	NA	NA	NA	NA	NA	NA	NA	NA	No	NA	HGSVC,1KG-ONT	No	1.131	Yes	NA,NA	NA	NA
chr4:125254364	143859	DEL	64	0.8889	0.3928	1	NA	NA	NA	NA	NA	NA	NA	NA	enhancer	No	NA	NA	No	2.806	No	NA,NA	NA	NA
chr4:125273556	143860	DEL	182	0.829	0.6283	1	NA	NA	NA	NA	NA	NA	NA	NA	NA	No	NA	NA	No	2.209	No	NA,NA	NA	NA
chr4:125311319	143861	INS	343	0.8745	0.4426	2	NA	NA	NA	NA	NA	NA	NA	NA	NA	No	NA	NA	No	3.238	No	NA,NA	NA	NA
chr4:125371205	143862	INS	324	0.9567	0.1749	1	FAT4(1.0,0.317)	FAT4(1.0,0.317)	NA	NA	NA	NA	NA	NA	NA	No	NA	NA	No	2.387	No	NA,NA	NA	NA
chr4:125524925	143863	INS	321	0.9925	0.0537	2	NA	NA	NA	NA	NA	NA	NA	NA	NA	No	NA	HPRC,HGSVC,1KG-ONT	No	3.322	Yes	NA,NA	NA	NA
chr4:125531956	143864	DEL	51	0.9381	0.2701	86	NA	NA	NA	NA	NA	NA	NA	NA	NA	No	NA	HPRC,HGSVC,1KG-ONT	No	2.474	Yes	NA,NA	NA	NA
chr4:125550245	143866	INS	108	0.8609	0.5744	1	NA	NA	NA	NA	NA	NA	NA	NA	NA	No	ID=4-125550237-125550280-AT,4-125550279-125550296-AC,4-125550381-125550390-GAG;MOTIFS=AC,GAG,AT;STRUC=<VC183938>	HPRC,HGSVC,1KG-ONT	No	1.616	No	NA,NA	NA	NA
chr4:125550285	143867	INS	96	0.9113	0.6111	1	NA	NA	NA	NA	NA	NA	NA	NA	NA	No	ID=4-125550237-125550280-AT,4-125550279-125550296-AC,4-125550381-125550390-GAG;MOTIFS=AC,GAG,AT;STRUC=<VC183938>	HPRC,HGSVC,1KG-ONT	No	1.616	No	NA,NA	NA	NA
chr4:125566458	143869	INS	63	0.873	0.4748	25	NA	NA	NA	NA	NA	NA	NA	NA	NA	No	NA	HPRC,HGSVC,1KG-ONT	No	0.44	Yes	NA,NA	NA	NA
chr4:125566478	143870	INS	64	0.9342	0.2791	876	NA	NA	NA	NA	NA	NA	NA	NA	NA	No	NA	HPRC,HGSVC,1KG-ONT	No	0.44	Yes	NA,NA	NA	NA
chr4:125566478	143871	INS	68	0.8946	0.437	18	NA	NA	NA	NA	NA	NA	NA	NA	NA	No	NA	HPRC,HGSVC,1KG-ONT	No	0.44	Yes	NA,NA	NA	NA
chr4:125633613	143872	INS	349	0.9661	0.3137	1	NA	NA	NA	NA	NA	NA	NA	NA	NA	No	NA	HPRC	No	1.616	No	NA,NA	NA	NA
chr4:125702152	143873	DEL	101	0.8181	0.6454	5	NA	NA	NA	NA	NA	NA	NA	NA	NA	No	NA	HGSVC	No	4.023	Yes	NA,NA	NA	NA
chr4:125749491	143874	INS	51	0.854	0.5826	37	NA	NA	NA	NA	NA	NA	NA	NA	NA	No	ID=4-125749476-125749488-TCTT,4-125749491-125749509-TTCT,4-125749507-125749527-TTTC,4-125749536-125749551-TTCC,4-125749555-125749569-TTCT,4-125749591-125749605-TTCC,4-125749609-125749625-TTTC,4-125749641-125749653-TTTC;MOTIFS=TCTT,TTTC,TTCC,TTCT;STRUC=<VC183954>	NA	No	2.538	Yes	NA,NA	NA	NA
chr4:125749506	143875	INS	55	0.8635	0.5069	2	NA	NA	NA	NA	NA	NA	NA	NA	NA	No	ID=4-125749476-125749488-TCTT,4-125749491-125749509-TTCT,4-125749507-125749527-TTTC,4-125749536-125749551-TTCC,4-125749555-125749569-TTCT,4-125749591-125749605-TTCC,4-125749609-125749625-TTTC,4-125749641-125749653-TTTC;MOTIFS=TCTT,TTTC,TTCC,TTCT;STRUC=<VC183954>	NA	No	2.538	No	NA,NA	NA	NA
chr4:125783458	143877	INS	374	0.8135	0.6758	1	NA	NA	NA	NA	NA	NA	NA	NA	NA	No	NA	NA	No	2.538	No	NA,NA	NA	NA
chr4:125783458	143878	INS	344	0.8968	0.3619	2	NA	NA	NA	NA	NA	NA	NA	NA	NA	No	NA	NA	No	2.538	No	NA,NA	NA	NA
chr4:125824355	143879	INS	316	0.9043	0.3628	1	NA	NA	NA	NA	NA	NA	NA	NA	NA	No	NA	NA	No	1.616	No	NA,NA	NA	NA
chr4:125873685	143880	INS	327	0.9495	0.2317	74	NA	NA	NA	NA	NA	NA	NA	NA	NA	No	NA	HPRC,HGSVC,1KG-ONT	No	0.03	Yes	NA,NA	NA	NA
chr4:125902985	143881	INS	1861	0.8485	0.5568	51	NA	NA	NA	NA	NA	NA	NA	NA	NA	No	NA	HPRC,1KG-ONT	No	7.896	Yes	NA,NA	NA	NA
chr4:125956561	143882	INS	50	0.8257	0.6325	7	NA	NA	NA	NA	NA	NA	NA	NA	NA	No	NA	NA	No	3.322	No	NA,NA	NA	NA
chr4:125956561	143883	INS	54	0.8336	0.6911	1	NA	NA	NA	NA	NA	NA	NA	NA	NA	No	NA	NA	No	3.322	No	NA,NA	NA	NA
chr4:125979284	143884	DEL	5160	0.8742	0.4743	4	NA	NA	NA	NA	NA	NA	NA	NA	NA	No	ID=4-125979951-125979959-A;MOTIFS=A;STRUC=<TR2758123>,ID=4-125980351-125980361-TAA;MOTIFS=TAA;STRUC=<TR2758124>,ID=4-125981066-125981076-ACA;MOTIFS=ACA;STRUC=<TR2758125>,ID=4-125981578-125981589-AC;MOTIFS=AC;STRUC=<TR2758126>,ID=4-125981590-125981601-AC;MOTIFS=AC;STRUC=<TR2758127>,ID=4-125982087-125982096-A;MOTIFS=A;STRUC=<TR2758128>,ID=4-125983270-125983285-GAGGG;MOTIFS=GAGGG;STRUC=<TR2758129>,ID=4-125983286-125983305-AGGGG;MOTIFS=AGGGG;STRUC=<TR2758130>,ID=4-125983648-125983661-TG,4-125983660-125983672-TA;MOTIFS=TA,TG;STRUC=<VC183979>,ID=4-125984003-125984012-TAT;MOTIFS=TAT;STRUC=<TR2758131>,ID=4-125984040-125984051-A;MOTIFS=A;STRUC=<TR2758132>	NA	No	0.323	Yes	NA,NA	NA	NA
chr4:126007734	143885	INS	322	0.924	0.2698	44	NA	NA	NA	NA	NA	NA	NA	NA	NA	No	NA	HGSVC	No	1.616	Yes	NA,NA	NA	NA
chr4:126027021	143886	DEL	3642	0.8257	0.661	1	NA	NA	NA	NA	NA	NA	NA	NA	open_chromatin_region	No	ID=4-126027685-126027698-A;MOTIFS=A;STRUC=<TR2758187>,ID=4-126027988-126027997-ATA;MOTIFS=ATA;STRUC=<TR2758188>,ID=4-126028329-126028341-AGAT;MOTIFS=AGAT;STRUC=<TR2758189>,ID=4-126029521-126029531-A;MOTIFS=A;STRUC=<TR2758190>,ID=4-126030270-126030282-GCCT;MOTIFS=GCCT;STRUC=<TR2758191>	NA	No	6.882	Yes	NA,NA	NA	NA
chr4:126028915	143887	DEL	77	0.9024	0.3744	28	NA	NA	NA	NA	NA	NA	NA	NA	open_chromatin_region	No	NA	HPRC,HGSVC	No	5.778	Yes	NA,NA	NA	NA
chr4:126080332	143888	DEL	405	0.8502	0.5585	16	NA	NA	NA	NA	NA	NA	NA	NA	NA	No	ID=4-126080555-126080564-TA;MOTIFS=TA;STRUC=<TR2758248>,ID=4-126080574-126080588-TA;MOTIFS=TA;STRUC=<TR2758249>	1KG-ONT	No	2.12	Yes	NA,NA	NA	NA
chr4:126100876	143889	DEL	68	0.8207	0.6532	1	NA	NA	NA	NA	NA	NA	NA	NA	NA	No	ID=4-126100827-126100877-ATATATACGTATATATATACGTATATACGTGTATACGTATATATATACGT,4-126100836-126100846-TA,4-126100864-126100874-TA,4-126100876-126100884-TA,4-126100902-126100912-TA,4-126100932-126100940-TA,4-126100942-126100952-TA,4-126100962-126100972-TA,4-126100964-126100995-TATATATACG,4-126101002-126101010-TA,4-126101012-126101021-TA,4-126101034-126101054-TATACGTATA,4-126101104-126101113-AT,4-126101115-126101125-TATATACGTA,4-126101357-126101367-TA,4-126101360-126101368-ATAC,4-126101360-126101435-ATATATACGTATATACGTAC;MOTIFS=ATAC,TATACGTATA,TA,AT,ATATATACGTATATACGTAC,ATATATACGTATATATATACGTATATACGTGTATACGTATATATATACGT,TATATACGTA,TATATATACG;STRUC=<VC183989>	HPRC,HGSVC,1KG-ONT	No	1.732	No	NA,NA	NA	NA
chr4:126100893	143890	INS	62	0.9044	0.3573	170	NA	NA	NA	NA	NA	NA	NA	NA	NA	No	ID=4-126100827-126100877-ATATATACGTATATATATACGTATATACGTGTATACGTATATATATACGT,4-126100836-126100846-TA,4-126100864-126100874-TA,4-126100876-126100884-TA,4-126100902-126100912-TA,4-126100932-126100940-TA,4-126100942-126100952-TA,4-126100962-126100972-TA,4-126100964-126100995-TATATATACG,4-126101002-126101010-TA,4-126101012-126101021-TA,4-126101034-126101054-TATACGTATA,4-126101104-126101113-AT,4-126101115-126101125-TATATACGTA,4-126101357-126101367-TA,4-126101360-126101368-ATAC,4-126101360-126101435-ATATATACGTATATACGTAC;MOTIFS=ATAC,TATACGTATA,TA,AT,ATATATACGTATATACGTAC,ATATATACGTATATATATACGTATATACGTGTATACGTATATATATACGT,TATATACGTA,TATATATACG;STRUC=<VC183989>	HPRC,HGSVC,1KG-ONT	No	1.616	Yes	NA,NA	NA	NA
chr4:126100915	143891	DEL	68	0.8925	0.4085	15	NA	NA	NA	NA	NA	NA	NA	NA	NA	No	ID=4-126100827-126100877-ATATATACGTATATATATACGTATATACGTGTATACGTATATATATACGT,4-126100836-126100846-TA,4-126100864-126100874-TA,4-126100876-126100884-TA,4-126100902-126100912-TA,4-126100932-126100940-TA,4-126100942-126100952-TA,4-126100962-126100972-TA,4-126100964-126100995-TATATATACG,4-126101002-126101010-TA,4-126101012-126101021-TA,4-126101034-126101054-TATACGTATA,4-126101104-126101113-AT,4-126101115-126101125-TATATACGTA,4-126101357-126101367-TA,4-126101360-126101368-ATAC,4-126101360-126101435-ATATATACGTATATACGTAC;MOTIFS=ATAC,TATACGTATA,TA,AT,ATATATACGTATATACGTAC,ATATATACGTATATATATACGTATATACGTGTATACGTATATATATACGT,TATATACGTA,TATATATACG;STRUC=<VC183989>	HPRC,HGSVC,1KG-ONT	No	1.732	Yes	NA,NA	NA	NA
chr4:126100918	143892	DEL	116	0.8288	0.6222	43	NA	NA	NA	NA	NA	NA	NA	NA	NA	No	ID=4-126100827-126100877-ATATATACGTATATATATACGTATATACGTGTATACGTATATATATACGT,4-126100836-126100846-TA,4-126100864-126100874-TA,4-126100876-126100884-TA,4-126100902-126100912-TA,4-126100932-126100940-TA,4-126100942-126100952-TA,4-126100962-126100972-TA,4-126100964-126100995-TATATATACG,4-126101002-126101010-TA,4-126101012-126101021-TA,4-126101034-126101054-TATACGTATA,4-126101104-126101113-AT,4-126101115-126101125-TATATACGTA,4-126101357-126101367-TA,4-126101360-126101368-ATAC,4-126101360-126101435-ATATATACGTATATACGTAC;MOTIFS=ATAC,TATACGTATA,TA,AT,ATATATACGTATATACGTAC,ATATATACGTATATATATACGTATATACGTGTATACGTATATATATACGT,TATATACGTA,TATATATACG;STRUC=<VC183989>	HPRC,HGSVC,1KG-ONT	No	1.132	Yes	NA,NA	NA	NA
chr4:126100922	143894	INS	52	0.9446	0.2161	66	NA	NA	NA	NA	NA	NA	NA	NA	NA	No	ID=4-126100827-126100877-ATATATACGTATATATATACGTATATACGTGTATACGTATATATATACGT,4-126100836-126100846-TA,4-126100864-126100874-TA,4-126100876-126100884-TA,4-126100902-126100912-TA,4-126100932-126100940-TA,4-126100942-126100952-TA,4-126100962-126100972-TA,4-126100964-126100995-TATATATACG,4-126101002-126101010-TA,4-126101012-126101021-TA,4-126101034-126101054-TATACGTATA,4-126101104-126101113-AT,4-126101115-126101125-TATATACGTA,4-126101357-126101367-TA,4-126101360-126101368-ATAC,4-126101360-126101435-ATATATACGTATATACGTAC;MOTIFS=ATAC,TATACGTATA,TA,AT,ATATATACGTATATACGTAC,ATATATACGTATATATATACGTATATACGTGTATACGTATATATATACGT,TATATACGTA,TATATATACG;STRUC=<VC183989>	HPRC,HGSVC,1KG-ONT	No	1.616	Yes	NA,NA	NA	NA
chr4:126100922	143895	INS	108	0.8923	0.4248	2	NA	NA	NA	NA	NA	NA	NA	NA	NA	No	ID=4-126100827-126100877-ATATATACGTATATATATACGTATATACGTGTATACGTATATATATACGT,4-126100836-126100846-TA,4-126100864-126100874-TA,4-126100876-126100884-TA,4-126100902-126100912-TA,4-126100932-126100940-TA,4-126100942-126100952-TA,4-126100962-126100972-TA,4-126100964-126100995-TATATATACG,4-126101002-126101010-TA,4-126101012-126101021-TA,4-126101034-126101054-TATACGTATA,4-126101104-126101113-AT,4-126101115-126101125-TATATACGTA,4-126101357-126101367-TA,4-126101360-126101368-ATAC,4-126101360-126101435-ATATATACGTATATACGTAC;MOTIFS=ATAC,TATACGTATA,TA,AT,ATATATACGTATATACGTAC,ATATATACGTATATATATACGTATATACGTGTATACGTATATATATACGT,TATATACGTA,TATATATACG;STRUC=<VC183989>	HPRC,HGSVC,1KG-ONT	No	1.616	No	NA,NA	NA	NA
chr4:126100936	143896	DEL	98	0.8083	0.6995	103	NA	NA	NA	NA	NA	NA	NA	NA	NA	No	ID=4-126100827-126100877-ATATATACGTATATATATACGTATATACGTGTATACGTATATATATACGT,4-126100836-126100846-TA,4-126100864-126100874-TA,4-126100876-126100884-TA,4-126100902-126100912-TA,4-126100932-126100940-TA,4-126100942-126100952-TA,4-126100962-126100972-TA,4-126100964-126100995-TATATATACG,4-126101002-126101010-TA,4-126101012-126101021-TA,4-126101034-126101054-TATACGTATA,4-126101104-126101113-AT,4-126101115-126101125-TATATACGTA,4-126101357-126101367-TA,4-126101360-126101368-ATAC,4-126101360-126101435-ATATATACGTATATACGTAC;MOTIFS=ATAC,TATACGTATA,TA,AT,ATATATACGTATATACGTAC,ATATATACGTATATATATACGTATATACGTGTATACGTATATATATACGT,TATATACGTA,TATATATACG;STRUC=<VC183989>	HPRC,HGSVC,1KG-ONT	No	0.38	Yes	NA,NA	NA	NA
chr4:126100944	143897	INS	114	0.8723	0.4731	46	NA	NA	NA	NA	NA	NA	NA	NA	NA	No	ID=4-126100827-126100877-ATATATACGTATATATATACGTATATACGTGTATACGTATATATATACGT,4-126100836-126100846-TA,4-126100864-126100874-TA,4-126100876-126100884-TA,4-126100902-126100912-TA,4-126100932-126100940-TA,4-126100942-126100952-TA,4-126100962-126100972-TA,4-126100964-126100995-TATATATACG,4-126101002-126101010-TA,4-126101012-126101021-TA,4-126101034-126101054-TATACGTATA,4-126101104-126101113-AT,4-126101115-126101125-TATATACGTA,4-126101357-126101367-TA,4-126101360-126101368-ATAC,4-126101360-126101435-ATATATACGTATATACGTAC;MOTIFS=ATAC,TATACGTATA,TA,AT,ATATATACGTATATACGTAC,ATATATACGTATATATATACGTATATACGTGTATACGTATATATATACGT,TATATACGTA,TATATATACG;STRUC=<VC183989>	HPRC,HGSVC,1KG-ONT	No	1.616	Yes	NA,NA	NA	NA
chr4:126100944	143898	INS	80	0.8351	0.6166	20	NA	NA	NA	NA	NA	NA	NA	NA	NA	No	ID=4-126100827-126100877-ATATATACGTATATATATACGTATATACGTGTATACGTATATATATACGT,4-126100836-126100846-TA,4-126100864-126100874-TA,4-126100876-126100884-TA,4-126100902-126100912-TA,4-126100932-126100940-TA,4-126100942-126100952-TA,4-126100962-126100972-TA,4-126100964-126100995-TATATATACG,4-126101002-126101010-TA,4-126101012-126101021-TA,4-126101034-126101054-TATACGTATA,4-126101104-126101113-AT,4-126101115-126101125-TATATACGTA,4-126101357-126101367-TA,4-126101360-126101368-ATAC,4-126101360-126101435-ATATATACGTATATACGTAC;MOTIFS=ATAC,TATACGTATA,TA,AT,ATATATACGTATATACGTAC,ATATATACGTATATATATACGTATATACGTGTATACGTATATATATACGT,TATATACGTA,TATATATACG;STRUC=<VC183989>	HPRC,HGSVC,1KG-ONT	No	1.616	Yes	NA,NA	NA	NA
chr4:126100944	143899	INS	138	0.8629	0.4864	88	NA	NA	NA	NA	NA	NA	NA	NA	NA	No	ID=4-126100827-126100877-ATATATACGTATATATATACGTATATACGTGTATACGTATATATATACGT,4-126100836-126100846-TA,4-126100864-126100874-TA,4-126100876-126100884-TA,4-126100902-126100912-TA,4-126100932-126100940-TA,4-126100942-126100952-TA,4-126100962-126100972-TA,4-126100964-126100995-TATATATACG,4-126101002-126101010-TA,4-126101012-126101021-TA,4-126101034-126101054-TATACGTATA,4-126101104-126101113-AT,4-126101115-126101125-TATATACGTA,4-126101357-126101367-TA,4-126101360-126101368-ATAC,4-126101360-126101435-ATATATACGTATATACGTAC;MOTIFS=ATAC,TATACGTATA,TA,AT,ATATATACGTATATACGTAC,ATATATACGTATATATATACGTATATACGTGTATACGTATATATATACGT,TATATACGTA,TATATATACG;STRUC=<VC183989>	HPRC,HGSVC,1KG-ONT	No	1.616	Yes	NA,NA	NA	NA
chr4:126100946	143900	DEL	88	0.813	0.6609	43	NA	NA	NA	NA	NA	NA	NA	NA	NA	No	ID=4-126100827-126100877-ATATATACGTATATATATACGTATATACGTGTATACGTATATATATACGT,4-126100836-126100846-TA,4-126100864-126100874-TA,4-126100876-126100884-TA,4-126100902-126100912-TA,4-126100932-126100940-TA,4-126100942-126100952-TA,4-126100962-126100972-TA,4-126100964-126100995-TATATATACG,4-126101002-126101010-TA,4-126101012-126101021-TA,4-126101034-126101054-TATACGTATA,4-126101104-126101113-AT,4-126101115-126101125-TATATACGTA,4-126101357-126101367-TA,4-126101360-126101368-ATAC,4-126101360-126101435-ATATATACGTATATACGTAC;MOTIFS=ATAC,TATACGTATA,TA,AT,ATATATACGTATATACGTAC,ATATATACGTATATATATACGTATATACGTGTATACGTATATATATACGT,TATATACGTA,TATATATACG;STRUC=<VC183989>	HPRC,HGSVC,1KG-ONT	No	0.406	Yes	NA,NA	NA	NA
chr4:126100958	143901	DEL	82	0.838	0.5972	26	NA	NA	NA	NA	NA	NA	NA	NA	NA	No	ID=4-126100827-126100877-ATATATACGTATATATATACGTATATACGTGTATACGTATATATATACGT,4-126100836-126100846-TA,4-126100864-126100874-TA,4-126100876-126100884-TA,4-126100902-126100912-TA,4-126100932-126100940-TA,4-126100942-126100952-TA,4-126100962-126100972-TA,4-126100964-126100995-TATATATACG,4-126101002-126101010-TA,4-126101012-126101021-TA,4-126101034-126101054-TATACGTATA,4-126101104-126101113-AT,4-126101115-126101125-TATATACGTA,4-126101357-126101367-TA,4-126101360-126101368-ATAC,4-126101360-126101435-ATATATACGTATATACGTAC;MOTIFS=ATAC,TATACGTATA,TA,AT,ATATATACGTATATACGTAC,ATATATACGTATATATATACGTATATACGTGTATACGTATATATATACGT,TATATACGTA,TATATATACG;STRUC=<VC183989>	HPRC,HGSVC,1KG-ONT	No	1.452	Yes	NA,NA	NA	NA
chr4:126100964	143903	INS	81	0.8144	0.6846	40	NA	NA	NA	NA	NA	NA	NA	NA	NA	No	ID=4-126100827-126100877-ATATATACGTATATATATACGTATATACGTGTATACGTATATATATACGT,4-126100836-126100846-TA,4-126100864-126100874-TA,4-126100876-126100884-TA,4-126100902-126100912-TA,4-126100932-126100940-TA,4-126100942-126100952-TA,4-126100962-126100972-TA,4-126100964-126100995-TATATATACG,4-126101002-126101010-TA,4-126101012-126101021-TA,4-126101034-126101054-TATACGTATA,4-126101104-126101113-AT,4-126101115-126101125-TATATACGTA,4-126101357-126101367-TA,4-126101360-126101368-ATAC,4-126101360-126101435-ATATATACGTATATACGTAC;MOTIFS=ATAC,TATACGTATA,TA,AT,ATATATACGTATATACGTAC,ATATATACGTATATATATACGTATATACGTGTATACGTATATATATACGT,TATATACGTA,TATATATACG;STRUC=<VC183989>	HPRC,HGSVC,1KG-ONT	No	1.616	Yes	NA,NA	NA	NA
chr4:126100964	143909	INS	150	0.8249	0.6161	24	NA	NA	NA	NA	NA	NA	NA	NA	NA	No	ID=4-126100827-126100877-ATATATACGTATATATATACGTATATACGTGTATACGTATATATATACGT,4-126100836-126100846-TA,4-126100864-126100874-TA,4-126100876-126100884-TA,4-126100902-126100912-TA,4-126100932-126100940-TA,4-126100942-126100952-TA,4-126100962-126100972-TA,4-126100964-126100995-TATATATACG,4-126101002-126101010-TA,4-126101012-126101021-TA,4-126101034-126101054-TATACGTATA,4-126101104-126101113-AT,4-126101115-126101125-TATATACGTA,4-126101357-126101367-TA,4-126101360-126101368-ATAC,4-126101360-126101435-ATATATACGTATATACGTAC;MOTIFS=ATAC,TATACGTATA,TA,AT,ATATATACGTATATACGTAC,ATATATACGTATATATATACGTATATACGTGTATACGTATATATATACGT,TATATACGTA,TATATATACG;STRUC=<VC183989>	HPRC,HGSVC,1KG-ONT	No	1.616	Yes	NA,NA	NA	NA
chr4:126100964	143908	INS	112	0.907	0.3555	30	NA	NA	NA	NA	NA	NA	NA	NA	NA	No	ID=4-126100827-126100877-ATATATACGTATATATATACGTATATACGTGTATACGTATATATATACGT,4-126100836-126100846-TA,4-126100864-126100874-TA,4-126100876-126100884-TA,4-126100902-126100912-TA,4-126100932-126100940-TA,4-126100942-126100952-TA,4-126100962-126100972-TA,4-126100964-126100995-TATATATACG,4-126101002-126101010-TA,4-126101012-126101021-TA,4-126101034-126101054-TATACGTATA,4-126101104-126101113-AT,4-126101115-126101125-TATATACGTA,4-126101357-126101367-TA,4-126101360-126101368-ATAC,4-126101360-126101435-ATATATACGTATATACGTAC;MOTIFS=ATAC,TATACGTATA,TA,AT,ATATATACGTATATACGTAC,ATATATACGTATATATATACGTATATACGTGTATACGTATATATATACGT,TATATACGTA,TATATATACG;STRUC=<VC183989>	HPRC,HGSVC,1KG-ONT	No	1.616	Yes	NA,NA	NA	NA
chr4:126100964	143907	INS	52	0.8372	0.6015	85	NA	NA	NA	NA	NA	NA	NA	NA	NA	No	ID=4-126100827-126100877-ATATATACGTATATATATACGTATATACGTGTATACGTATATATATACGT,4-126100836-126100846-TA,4-126100864-126100874-TA,4-126100876-126100884-TA,4-126100902-126100912-TA,4-126100932-126100940-TA,4-126100942-126100952-TA,4-126100962-126100972-TA,4-126100964-126100995-TATATATACG,4-126101002-126101010-TA,4-126101012-126101021-TA,4-126101034-126101054-TATACGTATA,4-126101104-126101113-AT,4-126101115-126101125-TATATACGTA,4-126101357-126101367-TA,4-126101360-126101368-ATAC,4-126101360-126101435-ATATATACGTATATACGTAC;MOTIFS=ATAC,TATACGTATA,TA,AT,ATATATACGTATATACGTAC,ATATATACGTATATATATACGTATATACGTGTATACGTATATATATACGT,TATATACGTA,TATATATACG;STRUC=<VC183989>	HPRC,HGSVC,1KG-ONT	No	1.616	Yes	NA,NA	NA	NA
chr4:126100964	143906	INS	70	0.8802	0.4532	3	NA	NA	NA	NA	NA	NA	NA	NA	NA	No	ID=4-126100827-126100877-ATATATACGTATATATATACGTATATACGTGTATACGTATATATATACGT,4-126100836-126100846-TA,4-126100864-126100874-TA,4-126100876-126100884-TA,4-126100902-126100912-TA,4-126100932-126100940-TA,4-126100942-126100952-TA,4-126100962-126100972-TA,4-126100964-126100995-TATATATACG,4-126101002-126101010-TA,4-126101012-126101021-TA,4-126101034-126101054-TATACGTATA,4-126101104-126101113-AT,4-126101115-126101125-TATATACGTA,4-126101357-126101367-TA,4-126101360-126101368-ATAC,4-126101360-126101435-ATATATACGTATATACGTAC;MOTIFS=ATAC,TATACGTATA,TA,AT,ATATATACGTATATACGTAC,ATATATACGTATATATATACGTATATACGTGTATACGTATATATATACGT,TATATACGTA,TATATATACG;STRUC=<VC183989>	HPRC,HGSVC,1KG-ONT	No	1.616	No	NA,NA	NA	NA
chr4:126100964	143904	INS	76	0.8935	0.3709	5	NA	NA	NA	NA	NA	NA	NA	NA	NA	No	ID=4-126100827-126100877-ATATATACGTATATATATACGTATATACGTGTATACGTATATATATACGT,4-126100836-126100846-TA,4-126100864-126100874-TA,4-126100876-126100884-TA,4-126100902-126100912-TA,4-126100932-126100940-TA,4-126100942-126100952-TA,4-126100962-126100972-TA,4-126100964-126100995-TATATATACG,4-126101002-126101010-TA,4-126101012-126101021-TA,4-126101034-126101054-TATACGTATA,4-126101104-126101113-AT,4-126101115-126101125-TATATACGTA,4-126101357-126101367-TA,4-126101360-126101368-ATAC,4-126101360-126101435-ATATATACGTATATACGTAC;MOTIFS=ATAC,TATACGTATA,TA,AT,ATATATACGTATATACGTAC,ATATATACGTATATATATACGTATATACGTGTATACGTATATATATACGT,TATATACGTA,TATATATACG;STRUC=<VC183989>	HPRC,HGSVC,1KG-ONT	No	1.616	Yes	NA,NA	NA	NA
chr4:126100964	143905	INS	192	0.8361	0.6032	5	NA	NA	NA	NA	NA	NA	NA	NA	NA	No	ID=4-126100827-126100877-ATATATACGTATATATATACGTATATACGTGTATACGTATATATATACGT,4-126100836-126100846-TA,4-126100864-126100874-TA,4-126100876-126100884-TA,4-126100902-126100912-TA,4-126100932-126100940-TA,4-126100942-126100952-TA,4-126100962-126100972-TA,4-126100964-126100995-TATATATACG,4-126101002-126101010-TA,4-126101012-126101021-TA,4-126101034-126101054-TATACGTATA,4-126101104-126101113-AT,4-126101115-126101125-TATATACGTA,4-126101357-126101367-TA,4-126101360-126101368-ATAC,4-126101360-126101435-ATATATACGTATATACGTAC;MOTIFS=ATAC,TATACGTATA,TA,AT,ATATATACGTATATACGTAC,ATATATACGTATATATATACGTATATACGTGTATACGTATATATATACGT,TATATACGTA,TATATATACG;STRUC=<VC183989>	HPRC,1KG-ONT	No	1.616	No	NA,NA	NA	NA
chr4:126100964	143902	INS	142	0.8258	0.6283	58	NA	NA	NA	NA	NA	NA	NA	NA	NA	No	ID=4-126100827-126100877-ATATATACGTATATATATACGTATATACGTGTATACGTATATATATACGT,4-126100836-126100846-TA,4-126100864-126100874-TA,4-126100876-126100884-TA,4-126100902-126100912-TA,4-126100932-126100940-TA,4-126100942-126100952-TA,4-126100962-126100972-TA,4-126100964-126100995-TATATATACG,4-126101002-126101010-TA,4-126101012-126101021-TA,4-126101034-126101054-TATACGTATA,4-126101104-126101113-AT,4-126101115-126101125-TATATACGTA,4-126101357-126101367-TA,4-126101360-126101368-ATAC,4-126101360-126101435-ATATATACGTATATACGTAC;MOTIFS=ATAC,TATACGTATA,TA,AT,ATATATACGTATATACGTAC,ATATATACGTATATATATACGTATATACGTGTATACGTATATATATACGT,TATATACGTA,TATATATACG;STRUC=<VC183989>	HPRC,HGSVC,1KG-ONT	No	1.616	Yes	NA,NA	NA	NA
chr4:126100967	143910	DEL	68	0.8804	0.617	287	NA	NA	NA	NA	NA	NA	NA	NA	NA	No	ID=4-126100827-126100877-ATATATACGTATATATATACGTATATACGTGTATACGTATATATATACGT,4-126100836-126100846-TA,4-126100864-126100874-TA,4-126100876-126100884-TA,4-126100902-126100912-TA,4-126100932-126100940-TA,4-126100942-126100952-TA,4-126100962-126100972-TA,4-126100964-126100995-TATATATACG,4-126101002-126101010-TA,4-126101012-126101021-TA,4-126101034-126101054-TATACGTATA,4-126101104-126101113-AT,4-126101115-126101125-TATATACGTA,4-126101357-126101367-TA,4-126101360-126101368-ATAC,4-126101360-126101435-ATATATACGTATATACGTAC;MOTIFS=ATAC,TATACGTATA,TA,AT,ATATATACGTATATACGTAC,ATATATACGTATATATATACGTATATACGTGTATACGTATATATATACGT,TATATACGTA,TATATATACG;STRUC=<VC183989>	HPRC,HGSVC,1KG-ONT	No	0.252	Yes	NA,NA	NA	NA
chr4:126100978	143911	INS	127	0.8608	0.5166	14	NA	NA	NA	NA	NA	NA	NA	NA	NA	No	ID=4-126100827-126100877-ATATATACGTATATATATACGTATATACGTGTATACGTATATATATACGT,4-126100836-126100846-TA,4-126100864-126100874-TA,4-126100876-126100884-TA,4-126100902-126100912-TA,4-126100932-126100940-TA,4-126100942-126100952-TA,4-126100962-126100972-TA,4-126100964-126100995-TATATATACG,4-126101002-126101010-TA,4-126101012-126101021-TA,4-126101034-126101054-TATACGTATA,4-126101104-126101113-AT,4-126101115-126101125-TATATACGTA,4-126101357-126101367-TA,4-126101360-126101368-ATAC,4-126101360-126101435-ATATATACGTATATACGTAC;MOTIFS=ATAC,TATACGTATA,TA,AT,ATATATACGTATATACGTAC,ATATATACGTATATATATACGTATATACGTGTATACGTATATATATACGT,TATATACGTA,TATATATACG;STRUC=<VC183989>	HPRC,HGSVC,1KG-ONT	No	1.616	Yes	NA,NA	NA	NA
chr4:126100979	143912	DEL	56	0.8534	0.5348	68	NA	NA	NA	NA	NA	NA	NA	NA	NA	No	ID=4-126100827-126100877-ATATATACGTATATATATACGTATATACGTGTATACGTATATATATACGT,4-126100836-126100846-TA,4-126100864-126100874-TA,4-126100876-126100884-TA,4-126100902-126100912-TA,4-126100932-126100940-TA,4-126100942-126100952-TA,4-126100962-126100972-TA,4-126100964-126100995-TATATATACG,4-126101002-126101010-TA,4-126101012-126101021-TA,4-126101034-126101054-TATACGTATA,4-126101104-126101113-AT,4-126101115-126101125-TATATACGTA,4-126101357-126101367-TA,4-126101360-126101368-ATAC,4-126101360-126101435-ATATATACGTATATACGTAC;MOTIFS=ATAC,TATACGTATA,TA,AT,ATATATACGTATATACGTAC,ATATATACGTATATATATACGTATATACGTGTATACGTATATATATACGT,TATATACGTA,TATATATACG;STRUC=<VC183989>	HPRC,HGSVC	No	0.38	Yes	NA,NA	NA	NA
chr4:126100999	143913	INS	66	0.8424	0.5761	8	NA	NA	NA	NA	NA	NA	NA	NA	NA	No	ID=4-126100827-126100877-ATATATACGTATATATATACGTATATACGTGTATACGTATATATATACGT,4-126100836-126100846-TA,4-126100864-126100874-TA,4-126100876-126100884-TA,4-126100902-126100912-TA,4-126100932-126100940-TA,4-126100942-126100952-TA,4-126100962-126100972-TA,4-126100964-126100995-TATATATACG,4-126101002-126101010-TA,4-126101012-126101021-TA,4-126101034-126101054-TATACGTATA,4-126101104-126101113-AT,4-126101115-126101125-TATATACGTA,4-126101357-126101367-TA,4-126101360-126101368-ATAC,4-126101360-126101435-ATATATACGTATATACGTAC;MOTIFS=ATAC,TATACGTATA,TA,AT,ATATATACGTATATACGTAC,ATATATACGTATATATATACGTATATACGTGTATACGTATATATATACGT,TATATACGTA,TATATATACG;STRUC=<VC183989>	HPRC,HGSVC,1KG-ONT	No	1.616	Yes	NA,NA	NA	NA
chr4:126101034	143914	INS	86	0.8552	0.5905	12	NA	NA	NA	NA	NA	NA	NA	NA	NA	No	ID=4-126100827-126100877-ATATATACGTATATATATACGTATATACGTGTATACGTATATATATACGT,4-126100836-126100846-TA,4-126100864-126100874-TA,4-126100876-126100884-TA,4-126100902-126100912-TA,4-126100932-126100940-TA,4-126100942-126100952-TA,4-126100962-126100972-TA,4-126100964-126100995-TATATATACG,4-126101002-126101010-TA,4-126101012-126101021-TA,4-126101034-126101054-TATACGTATA,4-126101104-126101113-AT,4-126101115-126101125-TATATACGTA,4-126101357-126101367-TA,4-126101360-126101368-ATAC,4-126101360-126101435-ATATATACGTATATACGTAC;MOTIFS=ATAC,TATACGTATA,TA,AT,ATATATACGTATATACGTAC,ATATATACGTATATATATACGTATATACGTGTATACGTATATATATACGT,TATATACGTA,TATATATACG;STRUC=<VC183989>	HPRC,HGSVC,1KG-ONT	No	1.616	Yes	NA,NA	NA	NA
chr4:126101055	143915	INS	56	0.8704	0.5009	20	NA	NA	NA	NA	NA	NA	NA	NA	NA	No	ID=4-126100827-126100877-ATATATACGTATATATATACGTATATACGTGTATACGTATATATATACGT,4-126100836-126100846-TA,4-126100864-126100874-TA,4-126100876-126100884-TA,4-126100902-126100912-TA,4-126100932-126100940-TA,4-126100942-126100952-TA,4-126100962-126100972-TA,4-126100964-126100995-TATATATACG,4-126101002-126101010-TA,4-126101012-126101021-TA,4-126101034-126101054-TATACGTATA,4-126101104-126101113-AT,4-126101115-126101125-TATATACGTA,4-126101357-126101367-TA,4-126101360-126101368-ATAC,4-126101360-126101435-ATATATACGTATATACGTAC;MOTIFS=ATAC,TATACGTATA,TA,AT,ATATATACGTATATACGTAC,ATATATACGTATATATATACGTATATACGTGTATACGTATATATATACGT,TATATACGTA,TATATATACG;STRUC=<VC183989>	HPRC,HGSVC,1KG-ONT	No	1.616	Yes	NA,NA	NA	NA
chr4:126101105	143916	DEL	166	0.8101	0.6732	194	NA	NA	NA	NA	NA	NA	NA	NA	NA	No	ID=4-126100827-126100877-ATATATACGTATATATATACGTATATACGTGTATACGTATATATATACGT,4-126100836-126100846-TA,4-126100864-126100874-TA,4-126100876-126100884-TA,4-126100902-126100912-TA,4-126100932-126100940-TA,4-126100942-126100952-TA,4-126100962-126100972-TA,4-126100964-126100995-TATATATACG,4-126101002-126101010-TA,4-126101012-126101021-TA,4-126101034-126101054-TATACGTATA,4-126101104-126101113-AT,4-126101115-126101125-TATATACGTA,4-126101357-126101367-TA,4-126101360-126101368-ATAC,4-126101360-126101435-ATATATACGTATATACGTAC;MOTIFS=ATAC,TATACGTATA,TA,AT,ATATATACGTATATACGTAC,ATATATACGTATATATATACGTATATACGTGTATACGTATATATATACGT,TATATACGTA,TATATATACG;STRUC=<VC183989>	HGSVC,1KG-ONT	No	1.695	Yes	NA,NA	NA	NA
chr4:126101132	143917	DEL	70	0.7986	0.6936	19	NA	NA	NA	NA	NA	NA	NA	NA	NA	No	ID=4-126100827-126100877-ATATATACGTATATATATACGTATATACGTGTATACGTATATATATACGT,4-126100836-126100846-TA,4-126100864-126100874-TA,4-126100876-126100884-TA,4-126100902-126100912-TA,4-126100932-126100940-TA,4-126100942-126100952-TA,4-126100962-126100972-TA,4-126100964-126100995-TATATATACG,4-126101002-126101010-TA,4-126101012-126101021-TA,4-126101034-126101054-TATACGTATA,4-126101104-126101113-AT,4-126101115-126101125-TATATACGTA,4-126101357-126101367-TA,4-126101360-126101368-ATAC,4-126101360-126101435-ATATATACGTATATACGTAC;MOTIFS=ATAC,TATACGTATA,TA,AT,ATATATACGTATATACGTAC,ATATATACGTATATATATACGTATATACGTGTATACGTATATATATACGT,TATATACGTA,TATATATACG;STRUC=<VC183989>	HPRC,HGSVC,1KG-ONT	No	1.773	Yes	NA,NA	NA	NA
chr4:126101132	143918	DEL	82	0.8603	0.5247	98	NA	NA	NA	NA	NA	NA	NA	NA	NA	No	ID=4-126100827-126100877-ATATATACGTATATATATACGTATATACGTGTATACGTATATATATACGT,4-126100836-126100846-TA,4-126100864-126100874-TA,4-126100876-126100884-TA,4-126100902-126100912-TA,4-126100932-126100940-TA,4-126100942-126100952-TA,4-126100962-126100972-TA,4-126100964-126100995-TATATATACG,4-126101002-126101010-TA,4-126101012-126101021-TA,4-126101034-126101054-TATACGTATA,4-126101104-126101113-AT,4-126101115-126101125-TATATACGTA,4-126101357-126101367-TA,4-126101360-126101368-ATAC,4-126101360-126101435-ATATATACGTATATACGTAC;MOTIFS=ATAC,TATACGTATA,TA,AT,ATATATACGTATATACGTAC,ATATATACGTATATATATACGTATATACGTGTATACGTATATATATACGT,TATATACGTA,TATATATACG;STRUC=<VC183989>	HPRC,HGSVC,1KG-ONT	No	1.773	No	NA,NA	NA	NA
chr4:126101143	143919	DEL	72	0.7987	0.6943	238	NA	NA	NA	NA	NA	NA	NA	NA	NA	No	ID=4-126100827-126100877-ATATATACGTATATATATACGTATATACGTGTATACGTATATATATACGT,4-126100836-126100846-TA,4-126100864-126100874-TA,4-126100876-126100884-TA,4-126100902-126100912-TA,4-126100932-126100940-TA,4-126100942-126100952-TA,4-126100962-126100972-TA,4-126100964-126100995-TATATATACG,4-126101002-126101010-TA,4-126101012-126101021-TA,4-126101034-126101054-TATACGTATA,4-126101104-126101113-AT,4-126101115-126101125-TATATACGTA,4-126101357-126101367-TA,4-126101360-126101368-ATAC,4-126101360-126101435-ATATATACGTATATACGTAC;MOTIFS=ATAC,TATACGTATA,TA,AT,ATATATACGTATATACGTAC,ATATATACGTATATATATACGTATATACGTGTATACGTATATATATACGT,TATATACGTA,TATATATACG;STRUC=<VC183989>	HPRC,HGSVC,1KG-ONT	No	1.773	Yes	NA,NA	NA	NA
chr4:126101167	143920	INS	52	0.8554	0.5239	41	NA	NA	NA	NA	NA	NA	NA	NA	NA	No	ID=4-126100827-126100877-ATATATACGTATATATATACGTATATACGTGTATACGTATATATATACGT,4-126100836-126100846-TA,4-126100864-126100874-TA,4-126100876-126100884-TA,4-126100902-126100912-TA,4-126100932-126100940-TA,4-126100942-126100952-TA,4-126100962-126100972-TA,4-126100964-126100995-TATATATACG,4-126101002-126101010-TA,4-126101012-126101021-TA,4-126101034-126101054-TATACGTATA,4-126101104-126101113-AT,4-126101115-126101125-TATATACGTA,4-126101357-126101367-TA,4-126101360-126101368-ATAC,4-126101360-126101435-ATATATACGTATATACGTAC;MOTIFS=ATAC,TATACGTATA,TA,AT,ATATATACGTATATACGTAC,ATATATACGTATATATATACGTATATACGTGTATACGTATATATATACGT,TATATACGTA,TATATATACG;STRUC=<VC183989>	HPRC,HGSVC,1KG-ONT	No	1.616	Yes	NA,NA	NA	NA
chr4:126101167	143921	DEL	54	0.8127	0.6758	155	NA	NA	NA	NA	NA	NA	NA	NA	NA	No	ID=4-126100827-126100877-ATATATACGTATATATATACGTATATACGTGTATACGTATATATATACGT,4-126100836-126100846-TA,4-126100864-126100874-TA,4-126100876-126100884-TA,4-126100902-126100912-TA,4-126100932-126100940-TA,4-126100942-126100952-TA,4-126100962-126100972-TA,4-126100964-126100995-TATATATACG,4-126101002-126101010-TA,4-126101012-126101021-TA,4-126101034-126101054-TATACGTATA,4-126101104-126101113-AT,4-126101115-126101125-TATATACGTA,4-126101357-126101367-TA,4-126101360-126101368-ATAC,4-126101360-126101435-ATATATACGTATATACGTAC;MOTIFS=ATAC,TATACGTATA,TA,AT,ATATATACGTATATACGTAC,ATATATACGTATATATATACGTATATACGTGTATACGTATATATATACGT,TATATACGTA,TATATATACG;STRUC=<VC183989>	HPRC,HGSVC	No	1.773	Yes	NA,NA	NA	NA
chr4:126101174	143922	INS	58	0.8027	0.6972	33	NA	NA	NA	NA	NA	NA	NA	NA	NA	No	ID=4-126100827-126100877-ATATATACGTATATATATACGTATATACGTGTATACGTATATATATACGT,4-126100836-126100846-TA,4-126100864-126100874-TA,4-126100876-126100884-TA,4-126100902-126100912-TA,4-126100932-126100940-TA,4-126100942-126100952-TA,4-126100962-126100972-TA,4-126100964-126100995-TATATATACG,4-126101002-126101010-TA,4-126101012-126101021-TA,4-126101034-126101054-TATACGTATA,4-126101104-126101113-AT,4-126101115-126101125-TATATACGTA,4-126101357-126101367-TA,4-126101360-126101368-ATAC,4-126101360-126101435-ATATATACGTATATACGTAC;MOTIFS=ATAC,TATACGTATA,TA,AT,ATATATACGTATATACGTAC,ATATATACGTATATATATACGTATATACGTGTATACGTATATATATACGT,TATATACGTA,TATATATACG;STRUC=<VC183989>	HPRC,HGSVC,1KG-ONT	No	1.616	Yes	NA,NA	NA	NA
chr4:126101197	143923	INS	394	0.9081	0.3352	3	NA	NA	NA	NA	NA	NA	NA	NA	NA	No	ID=4-126100827-126100877-ATATATACGTATATATATACGTATATACGTGTATACGTATATATATACGT,4-126100836-126100846-TA,4-126100864-126100874-TA,4-126100876-126100884-TA,4-126100902-126100912-TA,4-126100932-126100940-TA,4-126100942-126100952-TA,4-126100962-126100972-TA,4-126100964-126100995-TATATATACG,4-126101002-126101010-TA,4-126101012-126101021-TA,4-126101034-126101054-TATACGTATA,4-126101104-126101113-AT,4-126101115-126101125-TATATACGTA,4-126101357-126101367-TA,4-126101360-126101368-ATAC,4-126101360-126101435-ATATATACGTATATACGTAC;MOTIFS=ATAC,TATACGTATA,TA,AT,ATATATACGTATATACGTAC,ATATATACGTATATATATACGTATATACGTGTATACGTATATATATACGT,TATATACGTA,TATATATACG;STRUC=<VC183989>	NA	No	1.616	Yes	NA,NA	NA	NA
chr4:126101232	143924	INS	58	0.8838	0.4602	41	NA	NA	NA	NA	NA	NA	NA	NA	NA	No	ID=4-126100827-126100877-ATATATACGTATATATATACGTATATACGTGTATACGTATATATATACGT,4-126100836-126100846-TA,4-126100864-126100874-TA,4-126100876-126100884-TA,4-126100902-126100912-TA,4-126100932-126100940-TA,4-126100942-126100952-TA,4-126100962-126100972-TA,4-126100964-126100995-TATATATACG,4-126101002-126101010-TA,4-126101012-126101021-TA,4-126101034-126101054-TATACGTATA,4-126101104-126101113-AT,4-126101115-126101125-TATATACGTA,4-126101357-126101367-TA,4-126101360-126101368-ATAC,4-126101360-126101435-ATATATACGTATATACGTAC;MOTIFS=ATAC,TATACGTATA,TA,AT,ATATATACGTATATACGTAC,ATATATACGTATATATATACGTATATACGTGTATACGTATATATATACGT,TATATACGTA,TATATATACG;STRUC=<VC183989>	HPRC,HGSVC,1KG-ONT	No	1.616	Yes	NA,NA	NA	NA
chr4:126101232	143925	INS	88	0.8656	0.5601	11	NA	NA	NA	NA	NA	NA	NA	NA	NA	No	ID=4-126100827-126100877-ATATATACGTATATATATACGTATATACGTGTATACGTATATATATACGT,4-126100836-126100846-TA,4-126100864-126100874-TA,4-126100876-126100884-TA,4-126100902-126100912-TA,4-126100932-126100940-TA,4-126100942-126100952-TA,4-126100962-126100972-TA,4-126100964-126100995-TATATATACG,4-126101002-126101010-TA,4-126101012-126101021-TA,4-126101034-126101054-TATACGTATA,4-126101104-126101113-AT,4-126101115-126101125-TATATACGTA,4-126101357-126101367-TA,4-126101360-126101368-ATAC,4-126101360-126101435-ATATATACGTATATACGTAC;MOTIFS=ATAC,TATACGTATA,TA,AT,ATATATACGTATATACGTAC,ATATATACGTATATATATACGTATATACGTGTATACGTATATATATACGT,TATATACGTA,TATATATACG;STRUC=<VC183989>	HPRC,HGSVC,1KG-ONT	No	1.616	Yes	NA,NA	NA	NA
chr4:126101232	143926	INS	68	0.8394	0.5921	10	NA	NA	NA	NA	NA	NA	NA	NA	NA	No	ID=4-126100827-126100877-ATATATACGTATATATATACGTATATACGTGTATACGTATATATATACGT,4-126100836-126100846-TA,4-126100864-126100874-TA,4-126100876-126100884-TA,4-126100902-126100912-TA,4-126100932-126100940-TA,4-126100942-126100952-TA,4-126100962-126100972-TA,4-126100964-126100995-TATATATACG,4-126101002-126101010-TA,4-126101012-126101021-TA,4-126101034-126101054-TATACGTATA,4-126101104-126101113-AT,4-126101115-126101125-TATATACGTA,4-126101357-126101367-TA,4-126101360-126101368-ATAC,4-126101360-126101435-ATATATACGTATATACGTAC;MOTIFS=ATAC,TATACGTATA,TA,AT,ATATATACGTATATACGTAC,ATATATACGTATATATATACGTATATACGTGTATACGTATATATATACGT,TATATACGTA,TATATATACG;STRUC=<VC183989>	HPRC,HGSVC,1KG-ONT	No	1.616	Yes	NA,NA	NA	NA
chr4:126101232	143927	INS	58	0.8171	0.6633	163	NA	NA	NA	NA	NA	NA	NA	NA	NA	No	ID=4-126100827-126100877-ATATATACGTATATATATACGTATATACGTGTATACGTATATATATACGT,4-126100836-126100846-TA,4-126100864-126100874-TA,4-126100876-126100884-TA,4-126100902-126100912-TA,4-126100932-126100940-TA,4-126100942-126100952-TA,4-126100962-126100972-TA,4-126100964-126100995-TATATATACG,4-126101002-126101010-TA,4-126101012-126101021-TA,4-126101034-126101054-TATACGTATA,4-126101104-126101113-AT,4-126101115-126101125-TATATACGTA,4-126101357-126101367-TA,4-126101360-126101368-ATAC,4-126101360-126101435-ATATATACGTATATACGTAC;MOTIFS=ATAC,TATACGTATA,TA,AT,ATATATACGTATATACGTAC,ATATATACGTATATATATACGTATATACGTGTATACGTATATATATACGT,TATATACGTA,TATATATACG;STRUC=<VC183989>	HPRC,HGSVC,1KG-ONT	No	1.616	Yes	NA,NA	NA	NA
chr4:126101232	143928	INS	78	0.8368	0.618	44	NA	NA	NA	NA	NA	NA	NA	NA	NA	No	ID=4-126100827-126100877-ATATATACGTATATATATACGTATATACGTGTATACGTATATATATACGT,4-126100836-126100846-TA,4-126100864-126100874-TA,4-126100876-126100884-TA,4-126100902-126100912-TA,4-126100932-126100940-TA,4-126100942-126100952-TA,4-126100962-126100972-TA,4-126100964-126100995-TATATATACG,4-126101002-126101010-TA,4-126101012-126101021-TA,4-126101034-126101054-TATACGTATA,4-126101104-126101113-AT,4-126101115-126101125-TATATACGTA,4-126101357-126101367-TA,4-126101360-126101368-ATAC,4-126101360-126101435-ATATATACGTATATACGTAC;MOTIFS=ATAC,TATACGTATA,TA,AT,ATATATACGTATATACGTAC,ATATATACGTATATATATACGTATATACGTGTATACGTATATATATACGT,TATATACGTA,TATATATACG;STRUC=<VC183989>	HPRC,HGSVC,1KG-ONT	No	1.616	Yes	NA,NA	NA	NA
chr4:126101232	143929	INS	78	0.864	0.5345	3	NA	NA	NA	NA	NA	NA	NA	NA	NA	No	ID=4-126100827-126100877-ATATATACGTATATATATACGTATATACGTGTATACGTATATATATACGT,4-126100836-126100846-TA,4-126100864-126100874-TA,4-126100876-126100884-TA,4-126100902-126100912-TA,4-126100932-126100940-TA,4-126100942-126100952-TA,4-126100962-126100972-TA,4-126100964-126100995-TATATATACG,4-126101002-126101010-TA,4-126101012-126101021-TA,4-126101034-126101054-TATACGTATA,4-126101104-126101113-AT,4-126101115-126101125-TATATACGTA,4-126101357-126101367-TA,4-126101360-126101368-ATAC,4-126101360-126101435-ATATATACGTATATACGTAC;MOTIFS=ATAC,TATACGTATA,TA,AT,ATATATACGTATATACGTAC,ATATATACGTATATATATACGTATATACGTGTATACGTATATATATACGT,TATATACGTA,TATATATACG;STRUC=<VC183989>	HPRC,HGSVC,1KG-ONT	No	1.616	Yes	NA,NA	NA	NA
chr4:126101242	143930	INS	58	0.8122	0.6769	5	NA	NA	NA	NA	NA	NA	NA	NA	NA	No	ID=4-126100827-126100877-ATATATACGTATATATATACGTATATACGTGTATACGTATATATATACGT,4-126100836-126100846-TA,4-126100864-126100874-TA,4-126100876-126100884-TA,4-126100902-126100912-TA,4-126100932-126100940-TA,4-126100942-126100952-TA,4-126100962-126100972-TA,4-126100964-126100995-TATATATACG,4-126101002-126101010-TA,4-126101012-126101021-TA,4-126101034-126101054-TATACGTATA,4-126101104-126101113-AT,4-126101115-126101125-TATATACGTA,4-126101357-126101367-TA,4-126101360-126101368-ATAC,4-126101360-126101435-ATATATACGTATATACGTAC;MOTIFS=ATAC,TATACGTATA,TA,AT,ATATATACGTATATACGTAC,ATATATACGTATATATATACGTATATACGTGTATACGTATATATATACGT,TATATACGTA,TATATATACG;STRUC=<VC183989>	HPRC,HGSVC,1KG-ONT	No	1.616	No	NA,NA	NA	NA
chr4:126101359	143931	INS	74	0.791	0.6964	18	NA	NA	NA	NA	NA	NA	NA	NA	NA	No	ID=4-126100827-126100877-ATATATACGTATATATATACGTATATACGTGTATACGTATATATATACGT,4-126100836-126100846-TA,4-126100864-126100874-TA,4-126100876-126100884-TA,4-126100902-126100912-TA,4-126100932-126100940-TA,4-126100942-126100952-TA,4-126100962-126100972-TA,4-126100964-126100995-TATATATACG,4-126101002-126101010-TA,4-126101012-126101021-TA,4-126101034-126101054-TATACGTATA,4-126101104-126101113-AT,4-126101115-126101125-TATATACGTA,4-126101357-126101367-TA,4-126101360-126101368-ATAC,4-126101360-126101435-ATATATACGTATATACGTAC;MOTIFS=ATAC,TATACGTATA,TA,AT,ATATATACGTATATACGTAC,ATATATACGTATATATATACGTATATACGTGTATACGTATATATATACGT,TATATACGTA,TATATATACG;STRUC=<VC183989>	HPRC,HGSVC,1KG-ONT	No	1.616	Yes	NA,NA	NA	NA
chr4:126101360	143932	INS	64	0.8311	0.6067	446	NA	NA	NA	NA	NA	NA	NA	NA	NA	No	ID=4-126100827-126100877-ATATATACGTATATATATACGTATATACGTGTATACGTATATATATACGT,4-126100836-126100846-TA,4-126100864-126100874-TA,4-126100876-126100884-TA,4-126100902-126100912-TA,4-126100932-126100940-TA,4-126100942-126100952-TA,4-126100962-126100972-TA,4-126100964-126100995-TATATATACG,4-126101002-126101010-TA,4-126101012-126101021-TA,4-126101034-126101054-TATACGTATA,4-126101104-126101113-AT,4-126101115-126101125-TATATACGTA,4-126101357-126101367-TA,4-126101360-126101368-ATAC,4-126101360-126101435-ATATATACGTATATACGTAC;MOTIFS=ATAC,TATACGTATA,TA,AT,ATATATACGTATATACGTAC,ATATATACGTATATATATACGTATATACGTGTATACGTATATATATACGT,TATATACGTA,TATATATACG;STRUC=<VC183989>	HPRC,HGSVC,1KG-ONT	No	1.616	Yes	NA,NA	NA	NA
chr4:126101360	143933	INS	84	0.8744	0.5529	156	NA	NA	NA	NA	NA	NA	NA	NA	NA	No	ID=4-126100827-126100877-ATATATACGTATATATATACGTATATACGTGTATACGTATATATATACGT,4-126100836-126100846-TA,4-126100864-126100874-TA,4-126100876-126100884-TA,4-126100902-126100912-TA,4-126100932-126100940-TA,4-126100942-126100952-TA,4-126100962-126100972-TA,4-126100964-126100995-TATATATACG,4-126101002-126101010-TA,4-126101012-126101021-TA,4-126101034-126101054-TATACGTATA,4-126101104-126101113-AT,4-126101115-126101125-TATATACGTA,4-126101357-126101367-TA,4-126101360-126101368-ATAC,4-126101360-126101435-ATATATACGTATATACGTAC;MOTIFS=ATAC,TATACGTATA,TA,AT,ATATATACGTATATACGTAC,ATATATACGTATATATATACGTATATACGTGTATACGTATATATATACGT,TATATACGTA,TATATATACG;STRUC=<VC183989>	HPRC,HGSVC,1KG-ONT	No	1.616	Yes	NA,NA	NA	NA
chr4:126101360	143934	INS	114	0.8216	0.6548	1	NA	NA	NA	NA	NA	NA	NA	NA	NA	No	ID=4-126100827-126100877-ATATATACGTATATATATACGTATATACGTGTATACGTATATATATACGT,4-126100836-126100846-TA,4-126100864-126100874-TA,4-126100876-126100884-TA,4-126100902-126100912-TA,4-126100932-126100940-TA,4-126100942-126100952-TA,4-126100962-126100972-TA,4-126100964-126100995-TATATATACG,4-126101002-126101010-TA,4-126101012-126101021-TA,4-126101034-126101054-TATACGTATA,4-126101104-126101113-AT,4-126101115-126101125-TATATACGTA,4-126101357-126101367-TA,4-126101360-126101368-ATAC,4-126101360-126101435-ATATATACGTATATACGTAC;MOTIFS=ATAC,TATACGTATA,TA,AT,ATATATACGTATATACGTAC,ATATATACGTATATATATACGTATATACGTGTATACGTATATATATACGT,TATATACGTA,TATATATACG;STRUC=<VC183989>	HPRC,HGSVC,1KG-ONT	No	1.616	No	NA,NA	NA	NA
chr4:126101360	143935	INS	174	0.8358	0.6039	16	NA	NA	NA	NA	NA	NA	NA	NA	NA	No	ID=4-126100827-126100877-ATATATACGTATATATATACGTATATACGTGTATACGTATATATATACGT,4-126100836-126100846-TA,4-126100864-126100874-TA,4-126100876-126100884-TA,4-126100902-126100912-TA,4-126100932-126100940-TA,4-126100942-126100952-TA,4-126100962-126100972-TA,4-126100964-126100995-TATATATACG,4-126101002-126101010-TA,4-126101012-126101021-TA,4-126101034-126101054-TATACGTATA,4-126101104-126101113-AT,4-126101115-126101125-TATATACGTA,4-126101357-126101367-TA,4-126101360-126101368-ATAC,4-126101360-126101435-ATATATACGTATATACGTAC;MOTIFS=ATAC,TATACGTATA,TA,AT,ATATATACGTATATACGTAC,ATATATACGTATATATATACGTATATACGTGTATACGTATATATATACGT,TATATACGTA,TATATATACG;STRUC=<VC183989>	HPRC,1KG-ONT	No	1.616	No	NA,NA	NA	NA
chr4:126101360	143936	INS	104	0.8539	0.5131	51	NA	NA	NA	NA	NA	NA	NA	NA	NA	No	ID=4-126100827-126100877-ATATATACGTATATATATACGTATATACGTGTATACGTATATATATACGT,4-126100836-126100846-TA,4-126100864-126100874-TA,4-126100876-126100884-TA,4-126100902-126100912-TA,4-126100932-126100940-TA,4-126100942-126100952-TA,4-126100962-126100972-TA,4-126100964-126100995-TATATATACG,4-126101002-126101010-TA,4-126101012-126101021-TA,4-126101034-126101054-TATACGTATA,4-126101104-126101113-AT,4-126101115-126101125-TATATACGTA,4-126101357-126101367-TA,4-126101360-126101368-ATAC,4-126101360-126101435-ATATATACGTATATACGTAC;MOTIFS=ATAC,TATACGTATA,TA,AT,ATATATACGTATATACGTAC,ATATATACGTATATATATACGTATATACGTGTATACGTATATATATACGT,TATATACGTA,TATATATACG;STRUC=<VC183989>	HPRC,HGSVC,1KG-ONT	No	1.616	Yes	NA,NA	NA	NA
chr4:126101360	143937	INS	124	0.8641	0.6019	54	NA	NA	NA	NA	NA	NA	NA	NA	NA	No	ID=4-126100827-126100877-ATATATACGTATATATATACGTATATACGTGTATACGTATATATATACGT,4-126100836-126100846-TA,4-126100864-126100874-TA,4-126100876-126100884-TA,4-126100902-126100912-TA,4-126100932-126100940-TA,4-126100942-126100952-TA,4-126100962-126100972-TA,4-126100964-126100995-TATATATACG,4-126101002-126101010-TA,4-126101012-126101021-TA,4-126101034-126101054-TATACGTATA,4-126101104-126101113-AT,4-126101115-126101125-TATATACGTA,4-126101357-126101367-TA,4-126101360-126101368-ATAC,4-126101360-126101435-ATATATACGTATATACGTAC;MOTIFS=ATAC,TATACGTATA,TA,AT,ATATATACGTATATACGTAC,ATATATACGTATATATATACGTATATACGTGTATACGTATATATATACGT,TATATACGTA,TATATATACG;STRUC=<VC183989>	HPRC,HGSVC,1KG-ONT	No	1.616	Yes	NA,NA	NA	NA
chr4:126101360	143938	INS	125	0.8318	0.63	2	NA	NA	NA	NA	NA	NA	NA	NA	NA	No	ID=4-126100827-126100877-ATATATACGTATATATATACGTATATACGTGTATACGTATATATATACGT,4-126100836-126100846-TA,4-126100864-126100874-TA,4-126100876-126100884-TA,4-126100902-126100912-TA,4-126100932-126100940-TA,4-126100942-126100952-TA,4-126100962-126100972-TA,4-126100964-126100995-TATATATACG,4-126101002-126101010-TA,4-126101012-126101021-TA,4-126101034-126101054-TATACGTATA,4-126101104-126101113-AT,4-126101115-126101125-TATATACGTA,4-126101357-126101367-TA,4-126101360-126101368-ATAC,4-126101360-126101435-ATATATACGTATATACGTAC;MOTIFS=ATAC,TATACGTATA,TA,AT,ATATATACGTATATACGTAC,ATATATACGTATATATATACGTATATACGTGTATACGTATATATATACGT,TATATACGTA,TATATATACG;STRUC=<VC183989>	HPRC,HGSVC,1KG-ONT	No	1.616	Yes	NA,NA	NA	NA
chr4:126124558	143939	INS	333	0.823	0.6372	3	NA	NA	NA	NA	NA	NA	NA	NA	NA	No	NA	NA	No	1.616	No	NA,NA	NA	NA
chr4:126124558	143940	INS	356	0.8657	0.5318	11	NA	NA	NA	NA	NA	NA	NA	NA	NA	No	NA	NA	No	1.616	Yes	NA,NA	NA	NA
chr4:126127940	143941	INS	326	0.973	0.1784	1	NA	NA	NA	NA	NA	NA	NA	NA	NA	No	NA	HPRC	No	1.616	No	NA,NA	NA	NA
chr4:126127940	143942	INS	347	0.8568	0.5494	23	NA	NA	NA	NA	NA	NA	NA	NA	NA	No	NA	HPRC	No	1.616	Yes	NA,NA	NA	NA
chr4:126127940	143943	INS	367	0.8101	0.6764	1	NA	NA	NA	NA	NA	NA	NA	NA	NA	No	NA	HPRC	No	1.616	No	NA,NA	NA	NA
chr4:126153606	143944	DEL	65	0.8931	0.3834	4	NA	NA	NA	NA	NA	NA	NA	NA	NA	No	NA	NA	No	1.024	Yes	NA,NA	NA	NA
chr4:126205772	143945	DEL	59	0.8371	0.5921	9	NA	NA	NA	NA	NA	NA	NA	NA	NA	No	NA	NA	No	1.442	Yes	NA,NA	NA	NA
chr4:126255432	143946	INS	335	0.8827	0.4316	11	NA	NA	NA	NA	NA	NA	NA	NA	NA	No	NA	HGSVC,1KG-ONT	No	0.089	Yes	NA,NA	NA	NA
chr4:126255432	143947	INS	317	0.8874	0.4164	40	NA	NA	NA	NA	NA	NA	NA	NA	NA	No	NA	HGSVC,1KG-ONT	No	0.089	Yes	NA,NA	NA	NA
chr4:126279911	143948	INS	65	0.9088	0.3421	21	NA	NA	NA	NA	NA	NA	NA	NA	NA	No	NA	HGSVC,1KG-ONT	No	1.616	Yes	NA,NA	NA	NA
chr4:126305575	143949	INS	324	0.9485	0.2155	2	NA	NA	NA	NA	NA	NA	NA	NA	NA	No	NA	HPRC,HGSVC	No	1.616	Yes	NA,NA	NA	NA
chr4:126332220	143950	INS	331	0.974	0.115	24	NA	NA	NA	NA	NA	NA	NA	NA	NA	No	NA	HPRC,HGSVC,1KG-ONT	No	1.616	Yes	NA,NA	NA	NA
chr4:126344575	143951	INS	60	0.8403	0.5996	1	NA	NA	NA	NA	NA	NA	NA	NA	NA	No	ID=4-126344559-126344574-GGAGG,4-126344579-126344597-GGAGG;MOTIFS=GGAGG;STRUC=<VC184007>	NA	No	1.616	No	NA,NA	NA	NA
chr4:126354211	143952	INS	687	0.857	0.538	238	NA	NA	NA	NA	NA	NA	NA	NA	NA	No	NA	HPRC,HGSVC,1KG-ONT	No	2.44	Yes	NA,NA	NA	NA
chr4:126413736	143953	INS	321	0.8886	0.4091	2	NA	NA	NA	NA	NA	NA	NA	NA	NA	No	NA	NA	No	1.616	Yes	NA,NA	NA	NA
chr4:126419043	143954	INS	65	0.8646	0.4925	12	NA	NA	NA	NA	NA	NA	NA	NA	NA	No	NA	HPRC,HGSVC,1KG-ONT	No	3.322	Yes	NA,NA	NA	NA
chr4:126444723	143955	DEL	5340	0.8942	0.3687	11	NA	NA	NA	NA	NA	NA	NA	NA	NA	No	ID=4-126445179-126445187-A;MOTIFS=A;STRUC=<TR2758689>,ID=4-126445286-126445296-A;MOTIFS=A;STRUC=<TR2758690>,ID=4-126445388-126445398-CA;MOTIFS=CA;STRUC=<TR2758691>,ID=4-126445459-126445467-A;MOTIFS=A;STRUC=<TR2758692>,ID=4-126446217-126446226-TC;MOTIFS=TC;STRUC=<TR2758693>,ID=4-126446499-126446508-A;MOTIFS=A;STRUC=<TR2758694>,ID=4-126447340-126447357-T;MOTIFS=T;STRUC=<TR2758695>,ID=4-126449664-126449672-T;MOTIFS=T;STRUC=<TR2758696>,ID=4-126449686-126449702-CA;MOTIFS=CA;STRUC=<TR2758697>,ID=4-126449802-126449811-ATT;MOTIFS=ATT;STRUC=<TR2758698>	1KG-ONT	No	5.931	Yes	NA,NA	NA	NA
chr4:126490635	143956	DEL	119	0.8844	0.4226	1	NA	NA	NA	NA	NA	NA	NA	NA	NA	No	NA	NA	No	1.097	No	NA,NA	NA	NA
chr4:126496270	143957	INS	296	0.885	0.5206	2	NA	NA	NA	NA	NA	NA	NA	NA	NA	No	NA	NA	No	1.616	No	NA,NA	NA	NA
chr4:126521034	143958	INS	309	0.9599	0.1879	5	NA	NA	NA	NA	NA	NA	NA	NA	NA	No	NA	HPRC,HGSVC,1KG-ONT	No	3.322	Yes	NA,NA	NA	NA
chr4:126521035	143959	INS	331	0.9166	0.2936	310	NA	NA	NA	NA	NA	NA	NA	NA	NA	No	NA	HPRC,HGSVC,1KG-ONT	No	3.322	Yes	NA,NA	NA	NA
chr4:126549943	143960	INS	326	0.9642	0.157	43	NA	NA	NA	NA	NA	NA	NA	NA	NA	No	NA	HPRC,1KG-ONT	No	3.322	Yes	NA,NA	NA	NA
chr4:126561266	143961	INS	51	0.9224	0.33	19	NA	NA	NA	NA	NA	NA	NA	NA	NA	No	ID=4-126561253-126561268-TC;MOTIFS=TC;STRUC=<TR2758841>,ID=4-126561294-126561303-TA,4-126561306-126561318-AT,4-126561318-126561327-TA;MOTIFS=TA,AT;STRUC=<VC184023>	HPRC,HGSVC,1KG-ONT	No	1.616	Yes	NA,NA	NA	NA
chr4:126561267	143962	INS	102	0.851	0.5335	2	NA	NA	NA	NA	NA	NA	NA	NA	NA	No	ID=4-126561253-126561268-TC;MOTIFS=TC;STRUC=<TR2758841>,ID=4-126561294-126561303-TA,4-126561306-126561318-AT,4-126561318-126561327-TA;MOTIFS=TA,AT;STRUC=<VC184023>	HGSVC	No	1.616	Yes	NA,NA	NA	NA
chr4:126561267	143963	INS	154	0.857	0.5288	3	NA	NA	NA	NA	NA	NA	NA	NA	NA	No	ID=4-126561253-126561268-TC;MOTIFS=TC;STRUC=<TR2758841>,ID=4-126561294-126561303-TA,4-126561306-126561318-AT,4-126561318-126561327-TA;MOTIFS=TA,AT;STRUC=<VC184023>	HGSVC	No	1.616	Yes	NA,NA	NA	NA
chr4:126570968	143964	INS	293	0.8183	0.6257	3	NA	NA	NA	NA	NA	NA	NA	NA	NA	No	NA	HGSVC	No	3.322	Yes	NA,NA	NA	NA
chr4:126584332	143969	INS	68	0.8591	0.5297	145	NA	NA	NA	NA	NA	NA	NA	NA	NA	No	ID=4-126584320-126584333-AC;MOTIFS=AC;STRUC=<TR2758866>,ID=4-126584332-126584352-AT;MOTIFS=AT;STRUC=(AT)n	HPRC,HGSVC,1KG-ONT	No	0.692	Yes	NA,NA	NA	NA
chr4:126584332	143979	INS	80	0.8471	0.5501	1	NA	NA	NA	NA	NA	NA	NA	NA	NA	No	ID=4-126584320-126584333-AC;MOTIFS=AC;STRUC=<TR2758866>,ID=4-126584332-126584352-AT;MOTIFS=AT;STRUC=(AT)n	HPRC,HGSVC,1KG-ONT	No	0.692	No	NA,NA	NA	NA
chr4:126584332	143978	INS	58	0.8552	0.5359	6	NA	NA	NA	NA	NA	NA	NA	NA	NA	No	ID=4-126584320-126584333-AC;MOTIFS=AC;STRUC=<TR2758866>,ID=4-126584332-126584352-AT;MOTIFS=AT;STRUC=(AT)n	HPRC,HGSVC,1KG-ONT	No	0.692	Yes	NA,NA	NA	NA
chr4:126584332	143977	INS	52	0.8063	0.6544	26	NA	NA	NA	NA	NA	NA	NA	NA	NA	No	ID=4-126584320-126584333-AC;MOTIFS=AC;STRUC=<TR2758866>,ID=4-126584332-126584352-AT;MOTIFS=AT;STRUC=(AT)n	HPRC,HGSVC,1KG-ONT	No	0.692	Yes	NA,NA	NA	NA
chr4:126584332	143976	INS	62	0.8311	0.6145	10	NA	NA	NA	NA	NA	NA	NA	NA	NA	No	ID=4-126584320-126584333-AC;MOTIFS=AC;STRUC=<TR2758866>,ID=4-126584332-126584352-AT;MOTIFS=AT;STRUC=(AT)n	HPRC,HGSVC,1KG-ONT	No	0.692	Yes	NA,NA	NA	NA
chr4:126584332	143975	INS	50	0.8671	0.5363	1	NA	NA	NA	NA	NA	NA	NA	NA	NA	No	ID=4-126584320-126584333-AC;MOTIFS=AC;STRUC=<TR2758866>,ID=4-126584332-126584352-AT;MOTIFS=AT;STRUC=(AT)n	HPRC,HGSVC,1KG-ONT	No	0.692	No	NA,NA	NA	NA
chr4:126584332	143974	INS	52	0.8419	0.6199	4	NA	NA	NA	NA	NA	NA	NA	NA	NA	No	ID=4-126584320-126584333-AC;MOTIFS=AC;STRUC=<TR2758866>,ID=4-126584332-126584352-AT;MOTIFS=AT;STRUC=(AT)n	HPRC,HGSVC,1KG-ONT	No	0.692	No	NA,NA	NA	NA
chr4:126584332	143973	INS	64	0.8656	0.4887	89	NA	NA	NA	NA	NA	NA	NA	NA	NA	No	ID=4-126584320-126584333-AC;MOTIFS=AC;STRUC=<TR2758866>,ID=4-126584332-126584352-AT;MOTIFS=AT;STRUC=(AT)n	HPRC,HGSVC,1KG-ONT	No	0.692	Yes	NA,NA	NA	NA
chr4:126584332	143971	INS	76	0.8901	0.3928	77	NA	NA	NA	NA	NA	NA	NA	NA	NA	No	ID=4-126584320-126584333-AC;MOTIFS=AC;STRUC=<TR2758866>,ID=4-126584332-126584352-AT;MOTIFS=AT;STRUC=(AT)n	HPRC,HGSVC,1KG-ONT	No	0.692	Yes	NA,NA	NA	NA
chr4:126584332	143970	INS	72	0.8421	0.5519	107	NA	NA	NA	NA	NA	NA	NA	NA	NA	No	ID=4-126584320-126584333-AC;MOTIFS=AC;STRUC=<TR2758866>,ID=4-126584332-126584352-AT;MOTIFS=AT;STRUC=(AT)n	HPRC,HGSVC,1KG-ONT	No	0.692	Yes	NA,NA	NA	NA
chr4:126584332	143972	INS	86	0.8869	0.4063	23	NA	NA	NA	NA	NA	NA	NA	NA	NA	No	ID=4-126584320-126584333-AC;MOTIFS=AC;STRUC=<TR2758866>,ID=4-126584332-126584352-AT;MOTIFS=AT;STRUC=(AT)n	HPRC,HGSVC,1KG-ONT	No	0.692	Yes	NA,NA	NA	NA
chr4:126584332	143968	INS	56	0.894	0.3929	27	NA	NA	NA	NA	NA	NA	NA	NA	NA	No	ID=4-126584320-126584333-AC;MOTIFS=AC;STRUC=<TR2758866>,ID=4-126584332-126584352-AT;MOTIFS=AT;STRUC=(AT)n	HPRC,HGSVC,1KG-ONT	No	0.692	Yes	NA,NA	NA	NA
chr4:126584332	143967	INS	60	0.8283	0.6084	52	NA	NA	NA	NA	NA	NA	NA	NA	NA	No	ID=4-126584320-126584333-AC;MOTIFS=AC;STRUC=<TR2758866>,ID=4-126584332-126584352-AT;MOTIFS=AT;STRUC=(AT)n	HPRC,HGSVC,1KG-ONT	No	0.692	Yes	NA,NA	NA	NA
chr4:126584332	143966	INS	80	0.8049	0.688	98	NA	NA	NA	NA	NA	NA	NA	NA	NA	No	ID=4-126584320-126584333-AC;MOTIFS=AC;STRUC=<TR2758866>,ID=4-126584332-126584352-AT;MOTIFS=AT;STRUC=(AT)n	HPRC,HGSVC,1KG-ONT	No	0.692	Yes	NA,NA	NA	NA
chr4:126584332	143965	INS	74	0.808	0.6723	30	NA	NA	NA	NA	NA	NA	NA	NA	NA	No	ID=4-126584320-126584333-AC;MOTIFS=AC;STRUC=<TR2758866>,ID=4-126584332-126584352-AT;MOTIFS=AT;STRUC=(AT)n	HPRC,HGSVC,1KG-ONT	No	0.692	Yes	NA,NA	NA	NA
chr4:126585739	143980	INS	61	0.8643	0.5093	3	NA	NA	NA	NA	NA	NA	NA	NA	NA	No	NA	HPRC,HGSVC	No	1.616	No	NA,NA	NA	NA
chr4:126586179	143981	INS	52	0.8269	0.6555	13	NA	NA	NA	NA	NA	NA	NA	NA	NA	No	ID=4-126586178-126586200-TA,4-126586191-126586221-ATATATATAA,4-126586197-126586221-ATAA,4-126586201-126586222-AT;MOTIFS=AT,ATATATATAA,TA,ATAA;STRUC=<VC184026>	HPRC,HGSVC	No	1.616	Yes	NA,NA	NA	NA
chr4:126586193	143982	INS	56	0.9009	0.4241	7	NA	NA	NA	NA	NA	NA	NA	NA	NA	No	ID=4-126586178-126586200-TA,4-126586191-126586221-ATATATATAA,4-126586197-126586221-ATAA,4-126586201-126586222-AT;MOTIFS=AT,ATATATATAA,TA,ATAA;STRUC=<VC184026>	HPRC,HGSVC	No	1.616	Yes	NA,NA	NA	NA
chr4:126593696	143983	INS	124	0.8961	0.378	110	NA	NA	NA	NA	NA	NA	NA	NA	NA	No	NA	HPRC,HGSVC,1KG-ONT	No	2.538	Yes	NA,NA	NA	NA
chr4:126601012	143984	INS	329	0.8765	0.4611	1	NA	NA	NA	NA	NA	NA	NA	NA	NA	No	NA	NA	No	1.616	No	NA,NA	NA	NA
chr4:126602190	143985	INS	348	0.9642	0.2283	8	NA	NA	NA	NA	NA	NA	NA	NA	NA	No	ID=4-126602166-126602175-ATG,4-126602213-126602222-TC;MOTIFS=ATG,TC;STRUC=<VC184028>,ID=4-126602187-126602198-TTG;MOTIFS=TTG;STRUC=<TR2758897>	HPRC,HGSVC	No	1.616	Yes	NA,NA	NA	NA
chr4:126618984	143986	DEL	56	0.8058	0.6693	1	NA	NA	NA	NA	NA	NA	NA	NA	NA	No	ID=4-126618987-126619020-T;MOTIFS=T;STRUC=<TR2758928>	NA	No	1.291	No	NA,NA	NA	NA
chr4:126653009	143987	INS	606	0.9114	0.3164	1	NA	NA	NA	NA	NA	NA	NA	NA	NA	No	NA	NA	No	2.538	No	NA,NA	NA	NA
chr4:126675053	143988	INS	493	0.8497	0.5647	378	NA	NA	NA	NA	NA	NA	NA	NA	NA	No	ID=4-126674973-126674982-TCA;MOTIFS=TCA;STRUC=(TCA)n	HPRC,HGSVC,1KG-ONT	No	2.107	Yes	NA,NA	NA	NA
chr4:126675053	143989	INS	482	0.974	0.1141	349	NA	NA	NA	NA	NA	NA	NA	NA	NA	No	ID=4-126674973-126674982-TCA;MOTIFS=TCA;STRUC=(TCA)n	HPRC,HGSVC,1KG-ONT	No	2.107	No	NA,NA	NA	NA
chr4:126706751	143990	INS	52	0.8451	0.5967	19	NA	NA	NA	NA	NA	NA	NA	NA	NA	No	NA	HPRC,HGSVC	No	2.538	Yes	NA,NA	NA	NA
chr4:126706751	143991	INS	56	0.798	0.6888	6	NA	NA	NA	NA	NA	NA	NA	NA	NA	No	NA	HPRC,HGSVC	No	2.538	Yes	NA,NA	NA	NA
chr4:126706751	143992	INS	60	0.802	0.6841	2	NA	NA	NA	NA	NA	NA	NA	NA	NA	No	NA	HPRC,HGSVC	No	2.538	No	NA,NA	NA	NA
chr4:126706751	143993	INS	64	0.8026	0.6931	6	NA	NA	NA	NA	NA	NA	NA	NA	NA	No	NA	HPRC,HGSVC	No	2.538	Yes	NA,NA	NA	NA
chr4:126719218	143994	DEL	318	0.9937	0.0338	22	NA	NA	NA	NA	NA	NA	NA	NA	NA	No	ID=4-126719511-126719528-A;MOTIFS=A;STRUC=<TR2759054>,ID=4-126719529-126719538-A;MOTIFS=A;STRUC=<TR2759055>	HPRC,HGSVC,1KG-ONT	No	1.199	Yes	NA,NA	NA	NA
chr4:126771254	143995	DEL	117	0.8595	0.5206	1	NA	NA	NA	NA	NA	NA	NA	NA	NA	No	NA	NA	No	0.189	No	NA,NA	NA	NA
chr4:126771375	143996	DEL	117	0.8446	0.5808	5	NA	NA	NA	NA	NA	NA	NA	NA	NA	No	ID=4-126771405-126771414-GCC;MOTIFS=GCC;STRUC=(GCC)n	NA	No	0.037	Yes	NA,NA	NA	NA
chr4:126771538	143997	DEL	78	0.8854	0.4127	220	NA	NA	NA	NA	NA	NA	NA	NA	NA	No	ID=4-126771405-126771414-GCC;MOTIFS=GCC;STRUC=(GCC)n	HPRC,HGSVC,1KG-ONT	No	0.082	Yes	NA,NA	NA	NA
chr4:126826548	143998	DEL	72	0.8462	0.581	1	NA	NA	NA	NA	NA	NA	NA	NA	NA	No	ID=4-126826536-126826545-TA,4-126826548-126826561-TA,4-126826572-126826593-TA,4-126826598-126826639-TA;MOTIFS=TA;STRUC=<VC184053>	NA	No	0.21	No	NA,NA	NA	NA
chr4:126826552	143999	INS	60	0.8692	0.4775	2	NA	NA	NA	NA	NA	NA	NA	NA	NA	No	ID=4-126826536-126826545-TA,4-126826548-126826561-TA,4-126826572-126826593-TA,4-126826598-126826639-TA;MOTIFS=TA;STRUC=<VC184053>	HGSVC	No	0.692	Yes	NA,NA	NA	NA
chr4:126826552	144000	INS	76	0.8816	0.4839	3	NA	NA	NA	NA	NA	NA	NA	NA	NA	No	ID=4-126826536-126826545-TA,4-126826548-126826561-TA,4-126826572-126826593-TA,4-126826598-126826639-TA;MOTIFS=TA;STRUC=<VC184053>	HGSVC	No	0.692	Yes	NA,NA	NA	NA
chr4:126873953	144001	DEL	160	0.8536	0.5672	1	NA	NA	NA	NA	NA	NA	NA	NA	NA	No	NA	NA	No	0.241	No	NA,NA	NA	NA
chr4:126936669	144002	DEL	4734	0.8349	0.6305	4	NA	NA	NA	NA	NA	NA	NA	NA	enhancer	No	ID=4-126937043-126937052-TTA;MOTIFS=TTA;STRUC=<TR2759329>,ID=4-126937075-126937085-ATT;MOTIFS=ATT;STRUC=<TR2759330>,ID=4-126940139-126940152-T;MOTIFS=T;STRUC=<TR2759331>	NA	No	0.319	No	NA,NA	NA	NA
chr4:126949155	144003	INS	60	0.9143	0.3454	5	NA	NA	NA	NA	NA	NA	NA	NA	NA	No	NA	NA	No	1.616	Yes	NA,NA	NA	NA
chr4:126949155	144004	DEL	60	0.8352	0.5986	1	NA	NA	NA	NA	NA	NA	NA	NA	NA	No	NA	NA	No	1.52	No	NA,NA	NA	NA
chr4:126954428	144005	INS	59	0.8191	0.6446	1	NA	NA	NA	NA	NA	NA	NA	NA	NA	No	NA	NA	No	2.538	No	NA,NA	NA	NA
chr4:126960826	144006	DEL	53	0.8363	0.6501	1	NA	NA	NA	NA	NA	NA	NA	NA	NA	No	ID=4-126960702-126960714-A,4-126960729-126960744-AAGAA,4-126960762-126960781-AAGG,4-126960779-126960792-AG,4-126960807-126960818-AG,4-126960828-126960902-GGAA;MOTIFS=AAGG,GGAA,A,AG,AAGAA;STRUC=<VC184060>	NA	No	3.589	Yes	NA,NA	NA	NA
chr4:126990431	144007	DEL	62	0.8619	0.6427	1	NA	NA	NA	NA	NA	NA	NA	NA	NA	No	ID=4-126990445-126990483-AT;MOTIFS=AT;STRUC=<TR2759396>	NA	No	1.222	No	NA,NA	NA	NA
chr4:126995321	144008	DEL	3765	0.8332	0.5984	1	NA	NA	NA	NA	NA	NA	NA	NA	NA	No	ID=4-126995487-126995497-ACT;MOTIFS=ACT;STRUC=<TR2759402>,ID=4-126995542-126995552-CA;MOTIFS=CA;STRUC=<TR2759403>,ID=4-126995908-126995923-ATT;MOTIFS=ATT;STRUC=<TR2759404>,ID=4-126998883-126998898-A;MOTIFS=A;STRUC=<TR2759405>,ID=4-126999061-126999086-T;MOTIFS=T;STRUC=<TR2759406>	NA	No	6.65	No	NA,NA	NA	NA
chr4:127088428	144009	INS	352	0.8891	0.4062	1	NA	NA	NA	NA	NA	NA	NA	NA	NA	No	NA	NA	No	1.616	No	NA,NA	NA	NA
chr4:127095137	144010	INS	327	0.8965	0.369	3	NA	NA	NA	NA	NA	NA	NA	NA	NA	No	NA	NA	No	1.616	Yes	NA,NA	NA	NA
chr4:127095137	144011	INS	365	0.8775	0.458	4	NA	NA	NA	NA	NA	NA	NA	NA	NA	No	NA	NA	No	1.616	Yes	NA,NA	NA	NA
chr4:127189328	144012	INS	213	0.8368	0.613	1	NA	NA	NA	NA	NA	NA	NA	NA	NA	No	NA	NA	No	1.616	No	NA,NA	NA	NA
chr4:127196398	144013	INS	6074	0.8235	0.6244	1	NA	NA	NA	NA	NA	NA	NA	NA	NA	No	NA	NA	No	2.538	No	NA,NA	NA	NA
chr4:127233102	144017	INS	163	0.8375	0.6029	2	NA	NA	NA	NA	NA	NA	NA	NA	NA	No	ID=4-127233022-127233031-AT,4-127233044-127233102-TATGTATATAATATATACTATGTATATAA;MOTIFS=TATGTATATAATATATACTATGTATATAA,AT;STRUC=<VC184077>	HPRC,HGSVC	No	4.225	No	NA,NA	NA	NA
chr4:127233102	144016	INS	134	0.8736	0.4766	55	NA	NA	NA	NA	NA	NA	NA	NA	NA	No	ID=4-127233022-127233031-AT,4-127233044-127233102-TATGTATATAATATATACTATGTATATAA;MOTIFS=TATGTATATAATATATACTATGTATATAA,AT;STRUC=<VC184077>	HPRC,HGSVC,1KG-ONT	No	4.225	Yes	NA,NA	NA	NA
chr4:127233102	144014	INS	76	0.8482	0.5718	17	NA	NA	NA	NA	NA	NA	NA	NA	NA	No	ID=4-127233022-127233031-AT,4-127233044-127233102-TATGTATATAATATATACTATGTATATAA;MOTIFS=TATGTATATAATATATACTATGTATATAA,AT;STRUC=<VC184077>	HPRC,HGSVC,1KG-ONT	No	4.225	Yes	NA,NA	NA	NA
chr4:127233102	144015	INS	105	0.8629	0.5842	146	NA	NA	NA	NA	NA	NA	NA	NA	NA	No	ID=4-127233022-127233031-AT,4-127233044-127233102-TATGTATATAATATATACTATGTATATAA;MOTIFS=TATGTATATAATATATACTATGTATATAA,AT;STRUC=<VC184077>	HPRC,HGSVC,1KG-ONT	No	4.225	Yes	NA,NA	NA	NA
chr4:127235311	144018	DEL	818	0.957	0.1483	25	NA	NA	NA	NA	NA	NA	NA	NA	NA	No	NA	HGSVC	No	2.566	Yes	NA,NA	NA	NA
chr4:127261878	144019	INS	311	0.9347	0.2817	1	NA	NA	NA	NA	NA	NA	NA	NA	NA	No	NA	NA	No	11.02	No	NA,NA	NA	NA
chr4:127323639	144020	INS	788	0.7999	0.6912	1	NA	NA	NA	NA	NA	NA	NA	NA	NA	No	NA	NA	No	8.229	No	NA,NA	NA	NA
chr4:127357960	144021	INS	337	0.9888	0.058	1	NA	NA	NA	NA	NA	NA	NA	NA	NA	No	NA	HPRC,HGSVC	No	7.167	No	NA,NA	NA	NA
chr4:127359680	144022	INS	111	0.8652	0.5988	2	NA	NA	NA	NA	NA	NA	NA	NA	NA	No	NA	NA	No	1.616	Yes	NA,NA	NA	NA
chr4:127380756	144023	DEL	160	0.8893	0.392	51	NA	NA	NA	NA	NA	NA	NA	NA	NA	No	NA	HPRC,HGSVC	No	0.712	Yes	NA,NA	NA	NA
chr4:127417161	144025	DEL	90	0.8854	0.4984	8	NA	NA	NA	NA	NA	NA	NA	NA	NA	No	ID=4-127417127-127417150-AAATAC,4-127417150-127417163-TG,4-127417162-127417176-TA,4-127417191-127417199-AT,4-127417200-127417210-TA,4-127417212-127417224-TA,4-127417225-127417236-AT,4-127417238-127417250-TA,4-127417251-127417260-AT,4-127417262-127417274-TA,4-127417275-127417286-AT,4-127417288-127417300-TA,4-127417301-127417310-AT,4-127417312-127417323-TA;MOTIFS=AAATAC,TA,TG,AT;STRUC=<VC184087>	HPRC,HGSVC,1KG-ONT	No	0.125	Yes	NA,NA	NA	NA
chr4:127417162	144026	DEL	132	0.8564	0.5748	1	NA	NA	NA	NA	NA	NA	NA	NA	NA	No	ID=4-127417127-127417150-AAATAC,4-127417150-127417163-TG,4-127417162-127417176-TA,4-127417191-127417199-AT,4-127417200-127417210-TA,4-127417212-127417224-TA,4-127417225-127417236-AT,4-127417238-127417250-TA,4-127417251-127417260-AT,4-127417262-127417274-TA,4-127417275-127417286-AT,4-127417288-127417300-TA,4-127417301-127417310-AT,4-127417312-127417323-TA;MOTIFS=AAATAC,TA,TG,AT;STRUC=<VC184087>	HPRC	No	1.552	No	NA,NA	NA	NA
chr4:127417162	144027	DEL	140	0.8592	0.5207	1	NA	NA	NA	NA	NA	NA	NA	NA	NA	No	ID=4-127417127-127417150-AAATAC,4-127417150-127417163-TG,4-127417162-127417176-TA,4-127417191-127417199-AT,4-127417200-127417210-TA,4-127417212-127417224-TA,4-127417225-127417236-AT,4-127417238-127417250-TA,4-127417251-127417260-AT,4-127417262-127417274-TA,4-127417275-127417286-AT,4-127417288-127417300-TA,4-127417301-127417310-AT,4-127417312-127417323-TA;MOTIFS=AAATAC,TA,TG,AT;STRUC=<VC184087>	HPRC	No	1.403	No	NA,NA	NA	NA
chr4:127417167	144028	DEL	58	0.9508	0.1857	84	NA	NA	NA	NA	NA	NA	NA	NA	NA	No	ID=4-127417127-127417150-AAATAC,4-127417150-127417163-TG,4-127417162-127417176-TA,4-127417191-127417199-AT,4-127417200-127417210-TA,4-127417212-127417224-TA,4-127417225-127417236-AT,4-127417238-127417250-TA,4-127417251-127417260-AT,4-127417262-127417274-TA,4-127417275-127417286-AT,4-127417288-127417300-TA,4-127417301-127417310-AT,4-127417312-127417323-TA;MOTIFS=AAATAC,TA,TG,AT;STRUC=<VC184087>	HPRC,HGSVC,1KG-ONT	No	0.033	Yes	NA,NA	NA	NA
chr4:127417174	144029	DEL	64	0.9151	0.3198	4	NA	NA	NA	NA	NA	NA	NA	NA	NA	No	ID=4-127417127-127417150-AAATAC,4-127417150-127417163-TG,4-127417162-127417176-TA,4-127417191-127417199-AT,4-127417200-127417210-TA,4-127417212-127417224-TA,4-127417225-127417236-AT,4-127417238-127417250-TA,4-127417251-127417260-AT,4-127417262-127417274-TA,4-127417275-127417286-AT,4-127417288-127417300-TA,4-127417301-127417310-AT,4-127417312-127417323-TA;MOTIFS=AAATAC,TA,TG,AT;STRUC=<VC184087>	HPRC,HGSVC,1KG-ONT	No	0.056	Yes	NA,NA	NA	NA
chr4:127417183	144030	DEL	68	0.9307	0.2794	22	NA	NA	NA	NA	NA	NA	NA	NA	NA	No	ID=4-127417127-127417150-AAATAC,4-127417150-127417163-TG,4-127417162-127417176-TA,4-127417191-127417199-AT,4-127417200-127417210-TA,4-127417212-127417224-TA,4-127417225-127417236-AT,4-127417238-127417250-TA,4-127417251-127417260-AT,4-127417262-127417274-TA,4-127417275-127417286-AT,4-127417288-127417300-TA,4-127417301-127417310-AT,4-127417312-127417323-TA;MOTIFS=AAATAC,TA,TG,AT;STRUC=<VC184087>	HPRC,HGSVC,1KG-ONT	No	0.107	Yes	NA,NA	NA	NA
chr4:127417199	144031	DEL	72	0.8183	0.6476	2	NA	NA	NA	NA	NA	NA	NA	NA	NA	No	ID=4-127417127-127417150-AAATAC,4-127417150-127417163-TG,4-127417162-127417176-TA,4-127417191-127417199-AT,4-127417200-127417210-TA,4-127417212-127417224-TA,4-127417225-127417236-AT,4-127417238-127417250-TA,4-127417251-127417260-AT,4-127417262-127417274-TA,4-127417275-127417286-AT,4-127417288-127417300-TA,4-127417301-127417310-AT,4-127417312-127417323-TA;MOTIFS=AAATAC,TA,TG,AT;STRUC=<VC184087>	HPRC,HGSVC,1KG-ONT	No	0.732	No	NA,NA	NA	NA
chr4:127417203	144032	DEL	98	0.9058	0.5434	1	NA	NA	NA	NA	NA	NA	NA	NA	NA	No	ID=4-127417127-127417150-AAATAC,4-127417150-127417163-TG,4-127417162-127417176-TA,4-127417191-127417199-AT,4-127417200-127417210-TA,4-127417212-127417224-TA,4-127417225-127417236-AT,4-127417238-127417250-TA,4-127417251-127417260-AT,4-127417262-127417274-TA,4-127417275-127417286-AT,4-127417288-127417300-TA,4-127417301-127417310-AT,4-127417312-127417323-TA;MOTIFS=AAATAC,TA,TG,AT;STRUC=<VC184087>	HPRC,HGSVC,1KG-ONT	No	1.211	No	NA,NA	NA	NA
chr4:127417225	144034	DEL	52	0.844	0.5755	158	NA	NA	NA	NA	NA	NA	NA	NA	NA	No	ID=4-127417127-127417150-AAATAC,4-127417150-127417163-TG,4-127417162-127417176-TA,4-127417191-127417199-AT,4-127417200-127417210-TA,4-127417212-127417224-TA,4-127417225-127417236-AT,4-127417238-127417250-TA,4-127417251-127417260-AT,4-127417262-127417274-TA,4-127417275-127417286-AT,4-127417288-127417300-TA,4-127417301-127417310-AT,4-127417312-127417323-TA;MOTIFS=AAATAC,TA,TG,AT;STRUC=<VC184087>	HPRC	No	0.851	Yes	NA,NA	NA	NA
chr4:127417225	144035	DEL	64	0.8556	0.5	3	NA	NA	NA	NA	NA	NA	NA	NA	NA	No	ID=4-127417127-127417150-AAATAC,4-127417150-127417163-TG,4-127417162-127417176-TA,4-127417191-127417199-AT,4-127417200-127417210-TA,4-127417212-127417224-TA,4-127417225-127417236-AT,4-127417238-127417250-TA,4-127417251-127417260-AT,4-127417262-127417274-TA,4-127417275-127417286-AT,4-127417288-127417300-TA,4-127417301-127417310-AT,4-127417312-127417323-TA;MOTIFS=AAATAC,TA,TG,AT;STRUC=<VC184087>	HPRC,HGSVC,1KG-ONT	No	1.507	No	NA,NA	NA	NA
chr4:127425071	144036	INS	321	0.9387	0.2429	2	NA	NA	NA	NA	NA	NA	NA	NA	NA	No	NA	NA	No	1.616	Yes	NA,NA	NA	NA
chr4:127425410	144037	INS	122	0.905	0.3676	1	NA	NA	NA	NA	NA	NA	NA	NA	NA	No	NA	NA	No	3.322	No	NA,NA	NA	NA
chr4:127430612	144038	INS	52	0.8117	0.6803	7	NA	NA	NA	NA	NA	NA	NA	NA	NA	No	NA	NA	No	1.616	Yes	NA,NA	NA	NA
chr4:127430612	144039	INS	68	0.853	0.5522	1	NA	NA	NA	NA	NA	NA	NA	NA	NA	No	NA	NA	No	1.616	No	NA,NA	NA	NA
chr4:127457941	144040	DEL	112	0.9615	0.5177	1	NA	NA	NA	NA	NA	NA	NA	NA	NA	No	NA	HPRC,HGSVC	No	1.646	No	NA,NA	NA	NA
chr4:127459673	144041	DEL	9807	0.9539	0.2805	2	NA	NA	NA	NA	NA	NA	NA	NA	NA	No	ID=4-127464202-127464214-A;MOTIFS=A;STRUC=<TR2759987>,ID=4-127464617-127464645-A;MOTIFS=A;STRUC=<TR2759988>,ID=4-127467125-127467136-AG;MOTIFS=AG;STRUC=<TR2759989>,ID=4-127467164-127467186-TAA;MOTIFS=TAA;STRUC=<TR2759990>,ID=4-127467235-127467244-ATT;MOTIFS=ATT;STRUC=<TR2759991>,ID=4-127467328-127467336-T;MOTIFS=T;STRUC=<TR2759992>,ID=4-127467337-127467348-T;MOTIFS=T;STRUC=<TR2759993>,ID=4-127467759-127467771-T;MOTIFS=T;STRUC=<TR2759994>,ID=4-127468177-127468189-T;MOTIFS=T;STRUC=<TR2759995>	HPRC,1KG-ONT	No	2.464	Yes	NA,NA	NA	NA
chr4:127471344	144042	DEL	525	0.8763	0.464	2	NA	NA	NA	NA	NA	NA	NA	NA	NA	No	NA	NA	No	2.749	Yes	NA,NA	NA	NA
chr4:127497354	144043	INS	69	0.884	0.4124	1	NA	NA	NA	NA	NA	NA	NA	NA	NA	No	NA	NA	No	2.538	No	NA,NA	NA	NA
chr4:127501895	144044	INS	216	0.8954	0.4054	1	NA	NA	NA	NA	NA	NA	NA	NA	NA	No	NA	NA	No	4.225	No	NA,NA	NA	NA
chr4:127548303	144045	INS	90	0.8148	0.6529	9	NA	NA	NA	NA	NA	NA	NA	NA	NA	No	NA	HPRC,HGSVC	No	1.616	No	NA,NA	NA	NA
chr4:127548304	144046	INS	64	0.8237	0.6294	14	NA	NA	NA	NA	NA	NA	NA	NA	NA	No	ID=4-127548309-127548353-AG,4-127548350-127548362-GAGG,4-127548354-127548388-GA,4-127548385-127548401-AGAA,4-127548402-127548428-GAAA,4-127548427-127548440-AGAA;MOTIFS=AG,GA,GAGG,AGAA,GAAA;STRUC=<VC184093>	HPRC,HGSVC,1KG-ONT	No	1.616	Yes	NA,NA	NA	NA
chr4:127548309	144047	INS	72	0.8564	0.5519	8	NA	NA	NA	NA	NA	NA	NA	NA	NA	No	ID=4-127548309-127548353-AG,4-127548350-127548362-GAGG,4-127548354-127548388-GA,4-127548385-127548401-AGAA,4-127548402-127548428-GAAA,4-127548427-127548440-AGAA;MOTIFS=AG,GA,GAGG,AGAA,GAAA;STRUC=<VC184093>	HPRC,HGSVC,1KG-ONT	No	1.616	Yes	NA,NA	NA	NA
chr4:127548309	144048	INS	78	0.8764	0.5252	15	NA	NA	NA	NA	NA	NA	NA	NA	NA	No	ID=4-127548309-127548353-AG,4-127548350-127548362-GAGG,4-127548354-127548388-GA,4-127548385-127548401-AGAA,4-127548402-127548428-GAAA,4-127548427-127548440-AGAA;MOTIFS=AG,GA,GAGG,AGAA,GAAA;STRUC=<VC184093>	HPRC,HGSVC,1KG-ONT	No	1.616	Yes	NA,NA	NA	NA
chr4:127548309	144049	INS	56	0.8601	0.5184	12	NA	NA	NA	NA	NA	NA	NA	NA	NA	No	ID=4-127548309-127548353-AG,4-127548350-127548362-GAGG,4-127548354-127548388-GA,4-127548385-127548401-AGAA,4-127548402-127548428-GAAA,4-127548427-127548440-AGAA;MOTIFS=AG,GA,GAGG,AGAA,GAAA;STRUC=<VC184093>	HPRC,HGSVC,1KG-ONT	No	1.616	Yes	NA,NA	NA	NA
chr4:127548321	144050	INS	58	0.8291	0.6551	24	NA	NA	NA	NA	NA	NA	NA	NA	NA	No	ID=4-127548309-127548353-AG,4-127548350-127548362-GAGG,4-127548354-127548388-GA,4-127548385-127548401-AGAA,4-127548402-127548428-GAAA,4-127548427-127548440-AGAA;MOTIFS=AG,GA,GAGG,AGAA,GAAA;STRUC=<VC184093>	HPRC,HGSVC,1KG-ONT	No	1.616	Yes	NA,NA	NA	NA
chr4:127548321	144053	INS	70	0.8393	0.607	13	NA	NA	NA	NA	NA	NA	NA	NA	NA	No	ID=4-127548309-127548353-AG,4-127548350-127548362-GAGG,4-127548354-127548388-GA,4-127548385-127548401-AGAA,4-127548402-127548428-GAAA,4-127548427-127548440-AGAA;MOTIFS=AG,GA,GAGG,AGAA,GAAA;STRUC=<VC184093>	HPRC,HGSVC,1KG-ONT	No	1.616	Yes	NA,NA	NA	NA
chr4:127548321	144052	INS	66	0.8256	0.6529	7	NA	NA	NA	NA	NA	NA	NA	NA	NA	No	ID=4-127548309-127548353-AG,4-127548350-127548362-GAGG,4-127548354-127548388-GA,4-127548385-127548401-AGAA,4-127548402-127548428-GAAA,4-127548427-127548440-AGAA;MOTIFS=AG,GA,GAGG,AGAA,GAAA;STRUC=<VC184093>	HPRC,HGSVC,1KG-ONT	No	1.616	Yes	NA,NA	NA	NA
chr4:127548321	144051	INS	62	0.8662	0.5095	19	NA	NA	NA	NA	NA	NA	NA	NA	NA	No	ID=4-127548309-127548353-AG,4-127548350-127548362-GAGG,4-127548354-127548388-GA,4-127548385-127548401-AGAA,4-127548402-127548428-GAAA,4-127548427-127548440-AGAA;MOTIFS=AG,GA,GAGG,AGAA,GAAA;STRUC=<VC184093>	HPRC,HGSVC,1KG-ONT	No	1.616	Yes	NA,NA	NA	NA
chr4:127548350	144054	INS	66	0.8067	0.6934	4	NA	NA	NA	NA	NA	NA	NA	NA	NA	No	ID=4-127548309-127548353-AG,4-127548350-127548362-GAGG,4-127548354-127548388-GA,4-127548385-127548401-AGAA,4-127548402-127548428-GAAA,4-127548427-127548440-AGAA;MOTIFS=AG,GA,GAGG,AGAA,GAAA;STRUC=<VC184093>	HPRC,HGSVC,1KG-ONT	No	1.616	Yes	NA,NA	NA	NA
chr4:127548356	144055	INS	59	0.837	0.6164	2	NA	NA	NA	NA	NA	NA	NA	NA	NA	No	ID=4-127548309-127548353-AG,4-127548350-127548362-GAGG,4-127548354-127548388-GA,4-127548385-127548401-AGAA,4-127548402-127548428-GAAA,4-127548427-127548440-AGAA;MOTIFS=AG,GA,GAGG,AGAA,GAAA;STRUC=<VC184093>	HPRC,HGSVC,1KG-ONT	No	1.616	Yes	NA,NA	NA	NA
chr4:127548361	144056	INS	101	0.8079	0.667	1	NA	NA	NA	NA	NA	NA	NA	NA	NA	No	ID=4-127548309-127548353-AG,4-127548350-127548362-GAGG,4-127548354-127548388-GA,4-127548385-127548401-AGAA,4-127548402-127548428-GAAA,4-127548427-127548440-AGAA;MOTIFS=AG,GA,GAGG,AGAA,GAAA;STRUC=<VC184093>	HGSVC	No	1.616	No	NA,NA	NA	NA
chr4:127548362	144057	INS	54	0.814	0.6652	6	NA	NA	NA	NA	NA	NA	NA	NA	NA	No	ID=4-127548309-127548353-AG,4-127548350-127548362-GAGG,4-127548354-127548388-GA,4-127548385-127548401-AGAA,4-127548402-127548428-GAAA,4-127548427-127548440-AGAA;MOTIFS=AG,GA,GAGG,AGAA,GAAA;STRUC=<VC184093>	HPRC,HGSVC,1KG-ONT	No	1.616	Yes	NA,NA	NA	NA
chr4:127548364	144058	INS	53	0.8245	0.6463	14	NA	NA	NA	NA	NA	NA	NA	NA	NA	No	ID=4-127548309-127548353-AG,4-127548350-127548362-GAGG,4-127548354-127548388-GA,4-127548385-127548401-AGAA,4-127548402-127548428-GAAA,4-127548427-127548440-AGAA;MOTIFS=AG,GA,GAGG,AGAA,GAAA;STRUC=<VC184093>	HPRC,HGSVC,1KG-ONT	No	1.616	Yes	NA,NA	NA	NA
chr4:127548366	144059	INS	59	0.8994	0.4194	12	NA	NA	NA	NA	NA	NA	NA	NA	NA	No	ID=4-127548309-127548353-AG,4-127548350-127548362-GAGG,4-127548354-127548388-GA,4-127548385-127548401-AGAA,4-127548402-127548428-GAAA,4-127548427-127548440-AGAA;MOTIFS=AG,GA,GAGG,AGAA,GAAA;STRUC=<VC184093>	HPRC,HGSVC,1KG-ONT	No	1.616	Yes	NA,NA	NA	NA
chr4:127548375	144060	INS	54	0.8731	0.4554	32	NA	NA	NA	NA	NA	NA	NA	NA	NA	No	ID=4-127548309-127548353-AG,4-127548350-127548362-GAGG,4-127548354-127548388-GA,4-127548385-127548401-AGAA,4-127548402-127548428-GAAA,4-127548427-127548440-AGAA;MOTIFS=AG,GA,GAGG,AGAA,GAAA;STRUC=<VC184093>	HPRC,HGSVC,1KG-ONT	No	1.616	Yes	NA,NA	NA	NA
chr4:127548390	144061	INS	55	0.8939	0.3711	13	NA	NA	NA	NA	NA	NA	NA	NA	NA	No	ID=4-127548309-127548353-AG,4-127548350-127548362-GAGG,4-127548354-127548388-GA,4-127548385-127548401-AGAA,4-127548402-127548428-GAAA,4-127548427-127548440-AGAA;MOTIFS=AG,GA,GAGG,AGAA,GAAA;STRUC=<VC184093>	HPRC,HGSVC,1KG-ONT	No	1.616	Yes	NA,NA	NA	NA
chr4:127548398	144066	INS	78	0.872	0.4537	11	NA	NA	NA	NA	NA	NA	NA	NA	NA	No	ID=4-127548309-127548353-AG,4-127548350-127548362-GAGG,4-127548354-127548388-GA,4-127548385-127548401-AGAA,4-127548402-127548428-GAAA,4-127548427-127548440-AGAA;MOTIFS=AG,GA,GAGG,AGAA,GAAA;STRUC=<VC184093>	HPRC,HGSVC,1KG-ONT	No	1.616	No	NA,NA	NA	NA
chr4:127548398	144070	INS	52	0.8616	0.5267	16	NA	NA	NA	NA	NA	NA	NA	NA	NA	No	ID=4-127548309-127548353-AG,4-127548350-127548362-GAGG,4-127548354-127548388-GA,4-127548385-127548401-AGAA,4-127548402-127548428-GAAA,4-127548427-127548440-AGAA;MOTIFS=AG,GA,GAGG,AGAA,GAAA;STRUC=<VC184093>	HPRC,HGSVC,1KG-ONT	No	1.616	Yes	NA,NA	NA	NA
chr4:127548398	144069	INS	82	0.9172	0.2969	16	NA	NA	NA	NA	NA	NA	NA	NA	NA	No	ID=4-127548309-127548353-AG,4-127548350-127548362-GAGG,4-127548354-127548388-GA,4-127548385-127548401-AGAA,4-127548402-127548428-GAAA,4-127548427-127548440-AGAA;MOTIFS=AG,GA,GAGG,AGAA,GAAA;STRUC=<VC184093>	HPRC,HGSVC	No	1.616	Yes	NA,NA	NA	NA
chr4:127548398	144068	INS	62	0.8641	0.5165	22	NA	NA	NA	NA	NA	NA	NA	NA	NA	No	ID=4-127548309-127548353-AG,4-127548350-127548362-GAGG,4-127548354-127548388-GA,4-127548385-127548401-AGAA,4-127548402-127548428-GAAA,4-127548427-127548440-AGAA;MOTIFS=AG,GA,GAGG,AGAA,GAAA;STRUC=<VC184093>	HPRC,HGSVC,1KG-ONT	No	1.616	Yes	NA,NA	NA	NA
chr4:127548398	144067	INS	74	0.884	0.4247	25	NA	NA	NA	NA	NA	NA	NA	NA	NA	No	ID=4-127548309-127548353-AG,4-127548350-127548362-GAGG,4-127548354-127548388-GA,4-127548385-127548401-AGAA,4-127548402-127548428-GAAA,4-127548427-127548440-AGAA;MOTIFS=AG,GA,GAGG,AGAA,GAAA;STRUC=<VC184093>	HPRC,HGSVC,1KG-ONT	No	1.616	Yes	NA,NA	NA	NA
chr4:127548398	144065	INS	94	0.8576	0.5336	21	NA	NA	NA	NA	NA	NA	NA	NA	NA	No	ID=4-127548309-127548353-AG,4-127548350-127548362-GAGG,4-127548354-127548388-GA,4-127548385-127548401-AGAA,4-127548402-127548428-GAAA,4-127548427-127548440-AGAA;MOTIFS=AG,GA,GAGG,AGAA,GAAA;STRUC=<VC184093>	HGSVC	No	1.616	Yes	NA,NA	NA	NA
chr4:127548398	144064	INS	101	0.8528	0.6787	16	NA	NA	NA	NA	NA	NA	NA	NA	NA	No	ID=4-127548309-127548353-AG,4-127548350-127548362-GAGG,4-127548354-127548388-GA,4-127548385-127548401-AGAA,4-127548402-127548428-GAAA,4-127548427-127548440-AGAA;MOTIFS=AG,GA,GAGG,AGAA,GAAA;STRUC=<VC184093>	HGSVC	No	1.616	Yes	NA,NA	NA	NA
chr4:127548398	144063	INS	110	0.7897	0.6998	4	NA	NA	NA	NA	NA	NA	NA	NA	NA	No	ID=4-127548309-127548353-AG,4-127548350-127548362-GAGG,4-127548354-127548388-GA,4-127548385-127548401-AGAA,4-127548402-127548428-GAAA,4-127548427-127548440-AGAA;MOTIFS=AG,GA,GAGG,AGAA,GAAA;STRUC=<VC184093>	HGSVC	No	1.616	Yes	NA,NA	NA	NA
chr4:127548398	144062	INS	88	0.8057	0.6608	36	NA	NA	NA	NA	NA	NA	NA	NA	NA	No	ID=4-127548309-127548353-AG,4-127548350-127548362-GAGG,4-127548354-127548388-GA,4-127548385-127548401-AGAA,4-127548402-127548428-GAAA,4-127548427-127548440-AGAA;MOTIFS=AG,GA,GAGG,AGAA,GAAA;STRUC=<VC184093>	HPRC,HGSVC	No	1.616	Yes	NA,NA	NA	NA
chr4:127548400	144071	INS	77	0.835	0.6095	1	NA	NA	NA	NA	NA	NA	NA	NA	NA	No	ID=4-127548309-127548353-AG,4-127548350-127548362-GAGG,4-127548354-127548388-GA,4-127548385-127548401-AGAA,4-127548402-127548428-GAAA,4-127548427-127548440-AGAA;MOTIFS=AG,GA,GAGG,AGAA,GAAA;STRUC=<VC184093>	HPRC,HGSVC,1KG-ONT	No	1.616	No	NA,NA	NA	NA
chr4:127548410	144072	INS	84	0.849	0.5451	10	NA	NA	NA	NA	NA	NA	NA	NA	NA	No	ID=4-127548309-127548353-AG,4-127548350-127548362-GAGG,4-127548354-127548388-GA,4-127548385-127548401-AGAA,4-127548402-127548428-GAAA,4-127548427-127548440-AGAA;MOTIFS=AG,GA,GAGG,AGAA,GAAA;STRUC=<VC184093>	HPRC,HGSVC	No	1.616	Yes	NA,NA	NA	NA
chr4:127548410	144073	INS	81	0.809	0.6755	3	NA	NA	NA	NA	NA	NA	NA	NA	NA	No	ID=4-127548309-127548353-AG,4-127548350-127548362-GAGG,4-127548354-127548388-GA,4-127548385-127548401-AGAA,4-127548402-127548428-GAAA,4-127548427-127548440-AGAA;MOTIFS=AG,GA,GAGG,AGAA,GAAA;STRUC=<VC184093>	HPRC,HGSVC	No	1.616	No	NA,NA	NA	NA
chr4:127548410	144074	INS	72	0.848	0.5866	12	NA	NA	NA	NA	NA	NA	NA	NA	NA	No	ID=4-127548309-127548353-AG,4-127548350-127548362-GAGG,4-127548354-127548388-GA,4-127548385-127548401-AGAA,4-127548402-127548428-GAAA,4-127548427-127548440-AGAA;MOTIFS=AG,GA,GAGG,AGAA,GAAA;STRUC=<VC184093>	HPRC,HGSVC,1KG-ONT	No	1.616	Yes	NA,NA	NA	NA
chr4:127548410	144075	INS	67	0.8459	0.5767	11	NA	NA	NA	NA	NA	NA	NA	NA	NA	No	ID=4-127548309-127548353-AG,4-127548350-127548362-GAGG,4-127548354-127548388-GA,4-127548385-127548401-AGAA,4-127548402-127548428-GAAA,4-127548427-127548440-AGAA;MOTIFS=AG,GA,GAGG,AGAA,GAAA;STRUC=<VC184093>	HPRC,HGSVC,1KG-ONT	No	1.616	Yes	NA,NA	NA	NA
chr4:127548416	144076	INS	85	0.8267	0.6372	5	NA	NA	NA	NA	NA	NA	NA	NA	NA	No	ID=4-127548309-127548353-AG,4-127548350-127548362-GAGG,4-127548354-127548388-GA,4-127548385-127548401-AGAA,4-127548402-127548428-GAAA,4-127548427-127548440-AGAA;MOTIFS=AG,GA,GAGG,AGAA,GAAA;STRUC=<VC184093>	HPRC,HGSVC	No	1.616	No	NA,NA	NA	NA
chr4:127548420	144077	INS	95	0.8351	0.6505	2	NA	NA	NA	NA	NA	NA	NA	NA	NA	No	ID=4-127548309-127548353-AG,4-127548350-127548362-GAGG,4-127548354-127548388-GA,4-127548385-127548401-AGAA,4-127548402-127548428-GAAA,4-127548427-127548440-AGAA;MOTIFS=AG,GA,GAGG,AGAA,GAAA;STRUC=<VC184093>	HGSVC	No	1.616	No	NA,NA	NA	NA
chr4:127555515	144078	DEL	55	0.8557	0.5197	1	NA	NA	NA	NA	NA	NA	NA	NA	NA	No	NA	NA	No	1.348	No	NA,NA	NA	NA
chr4:127625695	144079	INS	338	0.8133	0.6699	1	INTU(4.9009e-15,1.012)	NA	NA	NA	NA	NA	NA	NA	NA	No	NA	HGSVC	No	10.14	No	NA,NA	NA	NA
chr4:127677386	144080	DEL	127	0.9047	0.3762	231	INTU(4.9009e-15,1.012)	NA	NA	NA	NA	NA	NA	NA	NA	No	NA	HPRC,HGSVC,1KG-ONT	No	0.713	Yes	NA,NA	NA	NA
chr4:127682039	144082	INS	326	0.9368	0.2326	212	INTU(4.9009e-15,1.012)	NA	NA	NA	NA	NA	NA	NA	NA	No	NA	HPRC,HGSVC,1KG-ONT	No	0.692	Yes	NA,NA	NA	NA
chr4:127682039	144081	INS	309	0.8763	0.4831	24	INTU(4.9009e-15,1.012)	NA	NA	NA	NA	NA	NA	NA	NA	No	NA	HPRC,HGSVC,1KG-ONT	No	0.692	Yes	NA,NA	NA	NA
chr4:127691980	144083	INS	50	0.824	0.6539	11	INTU(4.9009e-15,1.012)	NA	NA	NA	NA	NA	NA	NA	NA	No	ID=4-127691962-127691980-TA;MOTIFS=TA;STRUC=<TR2760268>	NA	No	0.692	Yes	NA,NA	NA	NA
chr4:127694910	144084	INS	340	0.8675	0.5043	1	INTU(4.9009e-15,1.012)	NA	NA	NA	NA	NA	NA	NA	NA	No	NA	NA	No	6.849	No	NA,NA	NA	NA
chr4:127739008	144085	INS	2867	0.8776	0.4593	1	SLC25A31(6.0878e-12,1.402)	NA	NA	NA	NA	NA	NA	NA	NA	No	NA	NA	No	0.745	No	NA,NA	NA	NA
chr4:127767751	144086	INS	65	0.8948	0.3831	151	SLC25A31(6.0878e-12,1.402)	NA	NA	NA	NA	NA	NA	NA	NA	No	NA	HPRC,HGSVC,1KG-ONT	No	8.586	Yes	NA,NA	NA	NA
chr4:127782335	144087	INS	95	0.9178	0.3204	1	HSPA4L(0.74595,0.545)	NA	NA	NA	NA	NA	NA	NA	NA	No	NA	NA	No	10.82	No	NA,NA	NA	NA
chr4:127831518	144088	DEL	570	0.9465	0.5023	3	HSPA4L(0.74595,0.545)	NA	NA	NA	NA	NA	NA	NA	NA	No	ID=4-127831501-127831523-A;MOTIFS=A;STRUC=<TR2760453>,ID=4-127831856-127831865-T;MOTIFS=T;STRUC=<TR2760454>,ID=4-127831962-127831980-ATGAG;MOTIFS=ATGAG;STRUC=<TR2760455>	HPRC,HGSVC,1KG-ONT	No	2.468	Yes	NA,NA	NA	NA
chr4:127871779	144089	INS	711	0.9007	0.3628	22	NA	NA	NA	NA	NA	NA	NA	NA	NA	No	NA	HPRC	No	0.354	Yes	NA,NA	NA	NA
chr4:127872510	144090	INS	706	0.8058	0.6965	23	NA	NA	NA	NA	NA	NA	NA	NA	NA	No	NA	NA	No	0.354	Yes	NA,NA	NA	NA
chr4:127889383	144091	DEL	51	0.8905	0.383	2	PLK4(0.17992,0.619)	NA	NA	NA	NA	NA	NA	NA	NA	No	NA	NA	No	5.839	Yes	NA,NA	NA	NA
chr4:127926315	144093	INS	1012	0.9451	0.2142	878	MFSD8(7.5007e-11,1.005)	MFSD8(7.5007e-11,1.005)	NA	NA	NA	NA	NA	NA	NA	No	NA	HPRC,HGSVC,1KG-ONT	No	2.387	Yes	NA,NA	NA	NA
chr4:127929306	144094	DEL	58	0.8688	0.5006	22	MFSD8(7.5007e-11,1.005)	MFSD8(7.5007e-11,1.005)	NA	NA	NA	NA	NA	NA	NA	No	ID=4-127929322-127929349-A;MOTIFS=A;STRUC=<TR2760637>,ID=4-127929421-127929438-A;MOTIFS=A;STRUC=(A)n	NA	No	2.672	Yes	NA,NA	NA	NA
chr4:127940714	144095	INS	310	0.9553	0.1668	2	MFSD8(7.5007e-11,1.005)	MFSD8(7.5007e-11,1.005)	NA	NA	NA	NA	NA	NA	NA	No	NA	HPRC,HGSVC,1KG-ONT	No	2.941	No	NA,NA	NA	NA
chr4:127940714	144096	INS	327	0.9281	0.2726	143	MFSD8(7.5007e-11,1.005)	MFSD8(7.5007e-11,1.005)	NA	NA	NA	NA	NA	NA	NA	No	NA	HPRC,HGSVC,1KG-ONT	No	2.941	Yes	NA,NA	NA	NA
chr4:127943279	144097	DEL	70	0.8278	0.6728	4	MFSD8(7.5007e-11,1.005)	MFSD8(7.5007e-11,1.005)	NA	NA	NA	NA	NA	NA	NA	No	NA	NA	No	1.693	Yes	NA,NA	NA	NA
chr4:127963945	144098	INS	50	0.8437	0.5746	3	MFSD8(7.5007e-11,1.005)	MFSD8(7.5007e-11,1.005)	NA	NA	NA	NA	NA	NA	promoter	No	NA	NA	No	0.095	Yes	NA,NA	NA	NA
chr4:128017555	144099	INS	680	0.8545	0.5607	1	NA	NA	NA	NA	NA	NA	NA	NA	NA	No	NA	NA	No	6.464	No	NA,NA	NA	NA
chr4:128021641	144100	INS	70	0.9141	0.3193	47	NA	NA	NA	NA	NA	NA	NA	NA	NA	No	NA	HPRC,HGSVC,1KG-ONT	No	0.354	Yes	NA,NA	NA	NA
chr4:128028300	144101	INS	109	0.8744	0.4908	45	NA	NA	NA	NA	NA	NA	NA	NA	NA	No	NA	HPRC,HGSVC,1KG-ONT	No	2.271	Yes	NA,NA	NA	NA
chr4:128035339	144102	DEL	3323	0.8151	0.6542	1	NA	NA	NA	NA	NA	NA	NA	NA	NA	No	ID=4-128035576-128035586-A;MOTIFS=A;STRUC=<TR2760880>,ID=4-128036100-128036109-TAA;MOTIFS=TAA;STRUC=<TR2760881>,ID=4-128036386-128036396-T;MOTIFS=T;STRUC=<TR2760882>,ID=4-128036734-128036748-AAT;MOTIFS=AAT;STRUC=<TR2760883>,ID=4-128037118-128037145-A;MOTIFS=A;STRUC=<TR2760884>,ID=4-128037294-128037309-CAAAA;MOTIFS=CAAAA;STRUC=<TR2760885>	NA	No	6.142	No	NA,NA	NA	NA
chr4:128037836	144103	INS	320	0.9752	0.2487	13	NA	NA	NA	NA	NA	NA	NA	NA	NA	No	NA	HPRC,HGSVC,1KG-ONT	No	5.713	Yes	NA,NA	NA	NA
chr4:128083358	144104	DEL	128	0.8052	0.6921	2	LARP1B(7.7647e-14,0.935)	NA	NA	NA	NA	NA	NA	NA	NA	No	ID=4-128083449-128083457-C;MOTIFS=C;STRUC=<TR2760995>	HGSVC	No	0.099	No	NA,NA	NA	NA
chr4:128083595	144105	DEL	178	0.8148	0.6798	4	LARP1B(7.7647e-14,0.935)	NA	NA	NA	NA	NA	NA	NA	NA	No	ID=4-128083676-128083683-C;MOTIFS=C;STRUC=(C)n	HGSVC	No	0.106	Yes	NA,NA	NA	NA
chr4:128083821	144106	INS	228	0.8189	0.6584	10	LARP1B(7.7647e-14,0.935)	NA	NA	NA	NA	NA	NA	NA	NA	No	NA	HGSVC,1KG-ONT	No	0.328	No	NA,NA	NA	NA
chr4:128089722	144107	INS	330	0.9256	0.2934	27	LARP1B(7.7647e-14,0.935)	NA	NA	NA	NA	NA	NA	NA	NA	No	NA	HPRC,HGSVC	No	0.354	Yes	NA,NA	NA	NA
chr4:128089722	144108	INS	355	0.8213	0.6494	31	LARP1B(7.7647e-14,0.935)	NA	NA	NA	NA	NA	NA	NA	NA	No	NA	HPRC,HGSVC	No	0.354	Yes	NA,NA	NA	NA
chr4:128098747	144109	INS	55	0.8425	0.6137	1	LARP1B(7.7647e-14,0.935)	NA	NA	NA	NA	NA	NA	NA	NA	No	NA	HPRC	No	0.692	No	NA,NA	NA	NA
chr4:128110676	144110	INS	55	0.9562	0.2889	2	LARP1B(7.7647e-14,0.935)	NA	NA	NA	NA	NA	NA	NA	NA	No	NA	HPRC	No	0.692	Yes	NA,NA	NA	NA
chr4:128110677	144111	INS	51	0.9108	0.3432	6	LARP1B(7.7647e-14,0.935)	NA	NA	NA	NA	NA	NA	NA	NA	No	ID=4-128110676-128110693-A;MOTIFS=A;STRUC=<TR2761066>	HPRC	No	0.692	Yes	NA,NA	NA	NA
chr4:128176134	144112	DEL	54	0.8476	0.5684	1	LARP1B(7.7647e-14,0.935)	NA	NA	NA	NA	NA	NA	NA	NA	No	ID=4-128176134-128176143-TA,4-128176149-128176159-TA,4-128176160-128176170-AT;MOTIFS=TA,AT;STRUC=<VC184127>	NA	No	2.957	No	NA,NA	NA	NA
chr4:128197863	144114	INS	357	0.8414	0.6148	38	LARP1B(7.7647e-14,0.935)	NA	NA	NA	NA	NA	NA	NA	NA	No	NA	HPRC,HGSVC,1KG-ONT	No	0.692	Yes	NA,NA	NA	NA
chr4:128197863	144113	INS	337	0.9168	0.31	7	LARP1B(7.7647e-14,0.935)	NA	NA	NA	NA	NA	NA	NA	NA	No	NA	HPRC,HGSVC,1KG-ONT	No	0.692	Yes	NA,NA	NA	NA
chr4:128209415	144115	DEL	64	0.9094	0.3214	1	LARP1B(7.7647e-14,0.935)	NA	NA	NA	NA	NA	NA	NA	NA	No	ID=4-128209446-128209454-A;MOTIFS=A;STRUC=<TR2761239>	NA	No	2.576	No	NA,NA	NA	NA
chr4:128216727	144116	INS	347	0.8564	0.5718	1	LARP1B(7.7647e-14,0.935)	NA	NA	NA	NA	NA	NA	NA	NA	No	NA	NA	No	1.616	No	NA,NA	NA	NA
chr4:128286080	144117	INS	325	0.9184	0.2922	490	PGRMC2(0.62284,0.848)	NA	NA	NA	NA	NA	NA	NA	NA	No	NA	HPRC,HGSVC,1KG-ONT	No	10.16	Yes	NA,NA	NA	NA
chr4:128301891	144118	DEL	131	0.8599	0.5298	1	NA	NA	NA	NA	NA	NA	NA	NA	NA	No	ID=4-128301950-128301990-GT;MOTIFS=GT;STRUC=<TR2761367>	NA	No	2.858	No	NA,NA	NA	NA
chr4:128335695	144119	INS	78	0.7978	0.6713	1	NA	NA	NA	NA	NA	NA	NA	NA	NA	No	NA	NA	No	3.322	No	NA,NA	NA	NA
chr4:128372787	144120	DEL	67	0.9043	0.3494	1	NA	NA	NA	NA	NA	NA	NA	NA	NA	No	ID=4-128372786-128372802-TTTC,4-128372811-128372857-TTCT,4-128372850-128372872-TTTCT,4-128372875-128372897-TTTC;MOTIFS=TTTC,TTTCT,TTCT;STRUC=<VC184147>	HPRC,HGSVC,1KG-ONT	No	2.225	No	NA,NA	NA	NA
chr4:128372802	144121	DEL	78	0.8629	0.575	6	NA	NA	NA	NA	NA	NA	NA	NA	NA	No	ID=4-128372786-128372802-TTTC,4-128372811-128372857-TTCT,4-128372850-128372872-TTTCT,4-128372875-128372897-TTTC;MOTIFS=TTTC,TTTCT,TTCT;STRUC=<VC184147>	HPRC,HGSVC,1KG-ONT	No	2.225	Yes	NA,NA	NA	NA
chr4:128372809	144122	DEL	74	0.9211	0.3473	292	NA	NA	NA	NA	NA	NA	NA	NA	NA	No	ID=4-128372786-128372802-TTTC,4-128372811-128372857-TTCT,4-128372850-128372872-TTTCT,4-128372875-128372897-TTTC;MOTIFS=TTTC,TTTCT,TTCT;STRUC=<VC184147>	HPRC,HGSVC,1KG-ONT	No	2.225	Yes	NA,NA	NA	NA
chr4:128376675	144123	DEL	102	0.9137	0.3303	1	NA	NA	NA	NA	NA	NA	NA	NA	NA	No	NA	NA	No	2.809	No	NA,NA	NA	NA
chr4:128403267	144124	INS	2277	0.8615	0.5284	1	NA	NA	NA	NA	NA	NA	NA	NA	NA	No	NA	NA	No	8.176	No	NA,NA	NA	NA
chr4:128572586	144125	INS	321	0.9674	0.2141	2	NA	NA	NA	NA	NA	NA	NA	NA	NA	No	NA	HPRC	No	7.398	No	NA,NA	NA	NA
chr4:128572668	144126	INS	346	0.9443	0.2366	18	NA	NA	NA	NA	NA	NA	NA	NA	NA	No	NA	HPRC	No	3.322	Yes	NA,NA	NA	NA
chr4:128620339	144127	INS	66	0.9785	0.1005	252	NA	NA	NA	NA	NA	NA	NA	NA	NA	No	NA	HPRC,HGSVC,1KG-ONT	No	6.699	Yes	NA,NA	NA	NA
chr4:128620339	144128	INS	132	0.8606	0.5203	42	NA	NA	NA	NA	NA	NA	NA	NA	NA	No	NA	HGSVC	No	6.699	Yes	NA,NA	NA	NA
chr4:128620484	144129	INS	67	0.8343	0.6336	122	NA	NA	NA	NA	NA	NA	NA	NA	NA	No	NA	HPRC,HGSVC,1KG-ONT	No	2.387	Yes	NA,NA	NA	NA
chr4:128622737	144130	INS	88	0.8241	0.6413	3	NA	NA	NA	NA	NA	NA	NA	NA	NA	No	NA	HPRC,1KG-ONT	No	0.692	No	NA,NA	NA	NA
chr4:128622752	144131	INS	108	0.8175	0.6897	3	NA	NA	NA	NA	NA	NA	NA	NA	NA	No	ID=4-128622737-128622782-AAAAT;MOTIFS=AAAAT;STRUC=<TR2761843>	HPRC,1KG-ONT	No	0.692	No	NA,NA	NA	NA
chr4:128622752	144132	INS	118	0.8018	0.6835	12	NA	NA	NA	NA	NA	NA	NA	NA	NA	No	ID=4-128622737-128622782-AAAAT;MOTIFS=AAAAT;STRUC=<TR2761843>	HPRC,1KG-ONT	No	0.692	Yes	NA,NA	NA	NA
chr4:128622772	144133	INS	214	0.804	0.6767	4	NA	NA	NA	NA	NA	NA	NA	NA	NA	No	ID=4-128622737-128622782-AAAAT;MOTIFS=AAAAT;STRUC=<TR2761843>	NA	No	0.692	Yes	NA,NA	NA	NA
chr4:128622775	144134	INS	56	0.9155	0.318	22	NA	NA	NA	NA	NA	NA	NA	NA	NA	No	ID=4-128622737-128622782-AAAAT;MOTIFS=AAAAT;STRUC=<TR2761843>	HPRC	No	0.692	Yes	NA,NA	NA	NA
chr4:128622775	144135	INS	51	0.945	0.2401	16	NA	NA	NA	NA	NA	NA	NA	NA	NA	No	ID=4-128622737-128622782-AAAAT;MOTIFS=AAAAT;STRUC=<TR2761843>	HPRC	No	0.692	Yes	NA,NA	NA	NA
chr4:128623274	144136	INS	50	0.8334	0.6236	114	NA	NA	NA	NA	NA	NA	NA	NA	NA	No	NA	HPRC	No	0.692	Yes	NA,NA	NA	NA
chr4:128623274	144137	INS	54	0.8811	0.4267	6	NA	NA	NA	NA	NA	NA	NA	NA	NA	No	NA	HPRC	No	0.692	No	NA,NA	NA	NA
chr4:128650658	144138	INS	4220	0.8372	0.6076	1	NA	NA	NA	NA	NA	NA	NA	NA	NA	No	NA	NA	No	2.44	No	NA,NA	NA	NA
chr4:128650659	144147	INS	115	0.9339	0.2779	2	NA	NA	NA	NA	NA	NA	NA	NA	NA	No	NA	HPRC	No	2.44	No	NA,NA	NA	NA
chr4:128650659	144152	INS	229	0.8477	0.5693	2	NA	NA	NA	NA	NA	NA	NA	NA	NA	No	NA	HGSVC	No	2.44	No	NA,NA	NA	NA
chr4:128650659	144151	INS	209	0.8349	0.6163	2	NA	NA	NA	NA	NA	NA	NA	NA	NA	No	NA	HGSVC	No	2.44	No	NA,NA	NA	NA
chr4:128650659	144150	INS	380	0.886	0.4362	1	NA	NA	NA	NA	NA	NA	NA	NA	NA	No	NA	NA	No	2.44	No	NA,NA	NA	NA
chr4:128650659	144149	INS	325	0.9488	0.2096	1	NA	NA	NA	NA	NA	NA	NA	NA	NA	No	NA	NA	No	2.44	Yes	NA,NA	NA	NA
chr4:128650659	144148	INS	130	0.8468	0.5744	2	NA	NA	NA	NA	NA	NA	NA	NA	NA	No	NA	HPRC	No	2.44	No	NA,NA	NA	NA
chr4:128650659	144146	INS	100	0.9558	0.1878	2	NA	NA	NA	NA	NA	NA	NA	NA	NA	No	NA	HPRC	No	2.44	No	NA,NA	NA	NA
chr4:128650659	144145	INS	80	0.8639	0.4777	2	NA	NA	NA	NA	NA	NA	NA	NA	NA	No	NA	HPRC	No	2.44	Yes	NA,NA	NA	NA
chr4:128650659	144144	INS	70	0.8606	0.5013	2	NA	NA	NA	NA	NA	NA	NA	NA	NA	No	NA	HPRC,1KG-ONT	No	2.44	Yes	NA,NA	NA	NA
chr4:128650659	144143	INS	65	0.837	0.6099	7	NA	NA	NA	NA	NA	NA	NA	NA	NA	No	NA	HPRC,1KG-ONT	No	2.44	Yes	NA,NA	NA	NA
chr4:128650659	144142	INS	60	0.9072	0.3266	9	NA	NA	NA	NA	NA	NA	NA	NA	NA	No	NA	HPRC,1KG-ONT	No	2.44	Yes	NA,NA	NA	NA
chr4:128650659	144141	INS	55	0.8614	0.5265	13	NA	NA	NA	NA	NA	NA	NA	NA	NA	No	NA	HPRC,1KG-ONT	No	2.44	Yes	NA,NA	NA	NA
chr4:128650659	144139	INS	50	0.8278	0.6241	55	NA	NA	NA	NA	NA	NA	NA	NA	NA	No	NA	HPRC,1KG-ONT	No	2.44	Yes	NA,NA	NA	NA
chr4:128650684	144153	INS	74	0.8541	0.5256	6	NA	NA	NA	NA	NA	NA	NA	NA	NA	No	ID=4-128650659-128650714-TTTAT;MOTIFS=TTTAT;STRUC=<TR2761888>	HPRC	No	1.616	No	NA,NA	NA	NA
chr4:128650693	144154	INS	502	0.8608	0.6028	2	NA	NA	NA	NA	NA	NA	NA	NA	NA	No	ID=4-128650659-128650714-TTTAT;MOTIFS=TTTAT;STRUC=<TR2761888>	NA	No	1.616	Yes	NA,NA	NA	NA
chr4:128664122	144155	INS	347	0.8275	0.6511	1	NA	NA	NA	NA	NA	NA	NA	NA	NA	No	NA	NA	No	5.066	No	NA,NA	NA	NA
chr4:128665288	144156	DEL	85	0.843	0.5901	12	NA	NA	NA	NA	NA	NA	NA	NA	NA	No	NA	NA	No	2.776	Yes	NA,NA	NA	NA
chr4:128703401	144157	INS	179	0.8249	0.6189	2	NA	NA	NA	NA	NA	NA	NA	NA	NA	No	NA	NA	No	0.692	No	NA,NA	NA	NA
chr4:128706598	144158	DEL	299	0.8981	0.3687	2	NA	NA	NA	NA	NA	NA	NA	NA	NA	No	ID=4-128706666-128706685-A;MOTIFS=A;STRUC=<TR2761977>,ID=4-128706826-128706836-GTG;MOTIFS=GTG;STRUC=<TR2761978>	1KG-ONT	No	0.538	No	NA,NA	NA	NA
chr4:128706667	144159	INS	297	0.8471	0.5777	37	NA	NA	NA	NA	NA	NA	NA	NA	NA	No	ID=4-128706666-128706685-A;MOTIFS=A;STRUC=<TR2761977>	HPRC,HGSVC,1KG-ONT	No	0.03	Yes	NA,NA	NA	NA
chr4:128706863	144160	DEL	771	0.8226	0.69	20	NA	NA	NA	NA	NA	NA	NA	NA	NA	No	ID=4-128706963-128706996-A;MOTIFS=A;STRUC=<TR2761979>,ID=4-128707126-128707150-T;MOTIFS=T;STRUC=<TR2761980>	1KG-ONT	No	0.589	Yes	NA,NA	NA	NA
chr4:128719101	144161	INS	60	0.8572	0.5603	1	NA	NA	NA	NA	NA	NA	NA	NA	enhancer	No	NA	NA	No	8.085	No	NA,NA	NA	NA
chr4:128731775	144162	DEL	3070	0.8352	0.6008	1	NA	NA	NA	NA	NA	NA	NA	NA	NA	No	ID=4-128731893-128731909-A;MOTIFS=A;STRUC=<TR2762025>,ID=4-128732059-128732103-AATA;MOTIFS=AATA;STRUC=<TR2762026>,ID=4-128732144-128732154-TTA;MOTIFS=TTA;STRUC=(TTA)n,ID=4-128732849-128732858-AGA;MOTIFS=AGA;STRUC=<TR2762027>,ID=4-128733336-128733346-TGA;MOTIFS=TGA;STRUC=<TR2762028>,ID=4-128734311-128734352-AAATA;MOTIFS=AAATA;STRUC=<TR2762029>,ID=4-128734363-128734372-ATT;MOTIFS=ATT;STRUC=(ATT)n,ID=4-128734580-128734596-ATTT;MOTIFS=ATTT;STRUC=<TR2762030>,ID=4-128734718-128734729-ACC;MOTIFS=ACC;STRUC=<TR2762031>	NA	No	1.744	No	NA,NA	NA	NA
chr4:128777824	144163	DEL	889	0.8392	0.6162	82	NA	NA	NA	NA	NA	NA	NA	NA	NA	No	ID=4-128777811-128777822-TA;MOTIFS=TA;STRUC=(TA)n,ID=4-128777830-128777844-T;MOTIFS=T;STRUC=<TR2762115>,ID=4-128777993-128778007-T;MOTIFS=T;STRUC=<TR2762116>,ID=4-128778538-128778561-A;MOTIFS=A;STRUC=<TR2762117>	HPRC,HGSVC,1KG-ONT	No	0.272	Yes	NA,NA	NA	NA
chr4:128778549	144164	DEL	291	0.9757	0.2616	5	NA	NA	NA	NA	NA	NA	NA	NA	NA	No	ID=4-128778538-128778561-A;MOTIFS=A;STRUC=<TR2762117>	HPRC,HGSVC,1KG-ONT	No	0.559	Yes	NA,NA	NA	NA
chr4:128790844	144165	INS	618	0.8871	0.4226	3	NA	NA	NA	NA	NA	NA	NA	NA	NA	No	ID=4-128790841-128790859-TTC;MOTIFS=TTC;STRUC=<TR2762149>	1KG-ONT	No	0.692	Yes	NA,NA	NA	NA
chr4:128798151	144166	INS	2724	0.8595	0.5297	1	NA	NA	NA	NA	NA	NA	NA	NA	NA	No	NA	NA	No	0.692	No	NA,NA	NA	NA
chr4:128815120	144167	INS	51	0.7983	0.6994	13	JADE1(1.0,0.28)	NA	NA	NA	NA	NA	NA	NA	enhancer	No	ID=4-128815050-128815067-T;MOTIFS=T;STRUC=(T)n	HPRC,HGSVC	No	0.308	Yes	NA,NA	NA	NA
chr4:128815120	144168	INS	68	0.8674	0.4963	26	JADE1(1.0,0.28)	NA	NA	NA	NA	NA	NA	NA	enhancer	No	ID=4-128815050-128815067-T;MOTIFS=T;STRUC=(T)n	HPRC,HGSVC	No	0.308	Yes	NA,NA	NA	NA
chr4:128923191	144169	DEL	5386	0.9007	0.3722	10	SCLT1(0.0024516,1.099)	SCLT1(0.0024516,1.099)	NA	NA	NA	NA	NA	NA	NA	No	ID=4-128923444-128923465-A;MOTIFS=A;STRUC=<TR2762362>,ID=4-128923639-128923648-T;MOTIFS=T;STRUC=<TR2762363>,ID=4-128924152-128924161-A;MOTIFS=A;STRUC=<TR2762364>,ID=4-128924279-128924291-TTAT;MOTIFS=TTAT;STRUC=<TR2762365>,ID=4-128925348-128925359-T;MOTIFS=T;STRUC=<TR2762366>,ID=4-128926008-128926021-TTAA;MOTIFS=TTAA;STRUC=<TR2762367>,ID=4-128926033-128926042-AAT;MOTIFS=AAT;STRUC=<TR2762368>,ID=4-128926989-128926997-A;MOTIFS=A;STRUC=<TR2762369>,ID=4-128927435-128927445-GTG;MOTIFS=GTG;STRUC=<TR2762370>,ID=4-128927576-128927587-A;MOTIFS=A;STRUC=<TR2762371>,ID=4-128928128-128928140-CAA;MOTIFS=CAA;STRUC=<TR2762372>,ID=4-128928141-128928152-AAC;MOTIFS=AAC;STRUC=<TR2762373>,ID=4-128928387-128928396-AT;MOTIFS=AT;STRUC=<TR2762374>	HPRC	No	0.869	Yes	NA,NA	NA	NA
chr4:128948029	144170	INS	329	0.8641	0.503	1	SCLT1(0.0024516,1.099)	SCLT1(0.0024516,1.099)	NA	NA	NA	NA	NA	NA	NA	No	NA	NA	No	0.692	No	NA,NA	NA	NA
chr4:128948029	144171	INS	357	0.8337	0.5992	4	SCLT1(0.0024516,1.099)	SCLT1(0.0024516,1.099)	NA	NA	NA	NA	NA	NA	NA	No	NA	NA	No	0.692	Yes	NA,NA	NA	NA
chr4:128949751	144172	INS	6079	0.8016	0.6847	1	SCLT1(0.0024516,1.099)	SCLT1(0.0024516,1.099)	NA	NA	NA	NA	NA	NA	NA	No	NA	NA	No	0.056	No	NA,NA	NA	NA
chr4:129032737	144173	DEL	73	0.9199	0.3508	1	SCLT1(0.0024516,1.099)	SCLT1(0.0024516,1.099)	NA	NA	NA	NA	NA	NA	NA	No	NA	NA	No	2.151	No	NA,NA	NA	NA
chr4:129034716	144174	INS	104	0.8458	0.5869	32	SCLT1(0.0024516,1.099)	SCLT1(0.0024516,1.099)	NA	NA	NA	NA	NA	NA	NA	No	NA	HGSVC,1KG-ONT	No	3.188	Yes	NA,NA	NA	NA
chr4:129045175	144175	INS	1171	0.8957	0.3906	4	SCLT1(0.0024516,1.099)	SCLT1(0.0024516,1.099)	NA	NA	NA	NA	NA	NA	NA	No	NA	NA	No	7.589	Yes	NA,NA	NA	NA
chr4:129082916	144176	INS	1308	0.8139	0.6945	1	SCLT1(0.0024516,1.099)	SCLT1(0.0024516,1.099)	NA	NA	NA	NA	NA	NA	NA	No	NA	NA	No	0.354	No	NA,NA	NA	NA
chr4:129115819	144177	INS	64	0.8371	0.5997	5	NA	NA	NA	NA	NA	NA	NA	NA	NA	No	ID=4-129115801-129115830-AT;MOTIFS=AT;STRUC=<TR2762625>,ID=4-129115853-129115864-AT,4-129115863-129115873-AG;MOTIFS=AG,AT;STRUC=<VC184223>	HGSVC	No	0.354	Yes	NA,NA	NA	NA
chr4:129115823	144178	INS	54	0.8461	0.6041	4	NA	NA	NA	NA	NA	NA	NA	NA	NA	No	ID=4-129115801-129115830-AT;MOTIFS=AT;STRUC=<TR2762625>,ID=4-129115853-129115864-AT,4-129115863-129115873-AG;MOTIFS=AG,AT;STRUC=<VC184223>	HGSVC	No	0.354	Yes	NA,NA	NA	NA
chr4:129124999	144179	INS	6122	0.9759	0.1646	1	NA	NA	NA	NA	NA	NA	NA	NA	NA	No	NA	HPRC	No	2.538	No	NA,NA	NA	NA
chr4:129147484	144181	DEL	349	0.9733	0.112	56	NA	NA	NA	NA	NA	NA	NA	NA	NA	No	NA	HPRC,HGSVC	No	2.678	Yes	NA,NA	NA	NA
chr4:129221642	144182	INS	96	0.8254	0.6551	4	NA	NA	NA	NA	NA	NA	NA	NA	NA	No	NA	HPRC,HGSVC	No	1.616	No	NA,NA	NA	NA
chr4:129221685	144190	INS	858	0.8557	0.5241	4	NA	NA	NA	NA	NA	NA	NA	NA	NA	No	ID=4-129221651-129221667-ATCT,4-129221674-129221684-AT,4-129221685-129221697-ATCT,4-129221704-129221712-AT,4-129221728-129221736-AT,4-129221737-129221745-ATCT,4-129221737-129221897-ATCTATCTCTATATCATACATATGATCTATCTCTATATCATACATATGATCTATCTATCTCTATATCATACATATGATCT,4-129221761-129221849-ATCTATCTCTATATCATACATATGATCT,4-129221785-129221797-ATCT,4-129221789-129221893-ATCTATCTCTATATCATACATATGATCTATCTATCTCTATATCATACATATG,4-129221813-129221825-ATCT,4-129221865-129221877-ATCT,4-129221893-129221905-ATCT,4-129221904-129221928-TCTATATATCATATATATGATATA,4-129221926-129221942-TATC,4-129221971-129221986-TATC,4-129222175-129222179-ATAG,4-129222219-129222231-ATAG,4-129222271-129222283-ATAG,4-129222175-129222333-ATAGATATATCTATCTACATAGATAT,4-129222441-129222450-TG;MOTIFS=ATCTATCTCTATATCATACATATGATCT,ATCTATCTCTATATCATACATATGATCTATCTCTATATCATACATATGATCTATCTATCTCTATATCATACATATGATCT,TCTATATATCATATATATGATATA,TG,AT,ATCT,TATC,ATAGATATATCTATCTACATAGATAT,ATCTATCTCTATATCATACATATGATCTATCTATCTCTATATCATACATATG,ATAG;STRUC=<VC184228>	NA	No	1.616	Yes	NA,NA	NA	NA
chr4:129221685	144192	INS	60	0.9168	0.4665	2	NA	NA	NA	NA	NA	NA	NA	NA	NA	No	ID=4-129221651-129221667-ATCT,4-129221674-129221684-AT,4-129221685-129221697-ATCT,4-129221704-129221712-AT,4-129221728-129221736-AT,4-129221737-129221745-ATCT,4-129221737-129221897-ATCTATCTCTATATCATACATATGATCTATCTCTATATCATACATATGATCTATCTATCTCTATATCATACATATGATCT,4-129221761-129221849-ATCTATCTCTATATCATACATATGATCT,4-129221785-129221797-ATCT,4-129221789-129221893-ATCTATCTCTATATCATACATATGATCTATCTATCTCTATATCATACATATG,4-129221813-129221825-ATCT,4-129221865-129221877-ATCT,4-129221893-129221905-ATCT,4-129221904-129221928-TCTATATATCATATATATGATATA,4-129221926-129221942-TATC,4-129221971-129221986-TATC,4-129222175-129222179-ATAG,4-129222219-129222231-ATAG,4-129222271-129222283-ATAG,4-129222175-129222333-ATAGATATATCTATCTACATAGATAT,4-129222441-129222450-TG;MOTIFS=ATCTATCTCTATATCATACATATGATCT,ATCTATCTCTATATCATACATATGATCTATCTCTATATCATACATATGATCTATCTATCTCTATATCATACATATGATCT,TCTATATATCATATATATGATATA,TG,AT,ATCT,TATC,ATAGATATATCTATCTACATAGATAT,ATCTATCTCTATATCATACATATGATCTATCTATCTCTATATCATACATATG,ATAG;STRUC=<VC184228>	HPRC,HGSVC,1KG-ONT	No	1.616	Yes	NA,NA	NA	NA
chr4:129221685	144191	INS	94	0.8639	0.657	39	NA	NA	NA	NA	NA	NA	NA	NA	NA	No	ID=4-129221651-129221667-ATCT,4-129221674-129221684-AT,4-129221685-129221697-ATCT,4-129221704-129221712-AT,4-129221728-129221736-AT,4-129221737-129221745-ATCT,4-129221737-129221897-ATCTATCTCTATATCATACATATGATCTATCTCTATATCATACATATGATCTATCTATCTCTATATCATACATATGATCT,4-129221761-129221849-ATCTATCTCTATATCATACATATGATCT,4-129221785-129221797-ATCT,4-129221789-129221893-ATCTATCTCTATATCATACATATGATCTATCTATCTCTATATCATACATATG,4-129221813-129221825-ATCT,4-129221865-129221877-ATCT,4-129221893-129221905-ATCT,4-129221904-129221928-TCTATATATCATATATATGATATA,4-129221926-129221942-TATC,4-129221971-129221986-TATC,4-129222175-129222179-ATAG,4-129222219-129222231-ATAG,4-129222271-129222283-ATAG,4-129222175-129222333-ATAGATATATCTATCTACATAGATAT,4-129222441-129222450-TG;MOTIFS=ATCTATCTCTATATCATACATATGATCT,ATCTATCTCTATATCATACATATGATCTATCTCTATATCATACATATGATCTATCTATCTCTATATCATACATATGATCT,TCTATATATCATATATATGATATA,TG,AT,ATCT,TATC,ATAGATATATCTATCTACATAGATAT,ATCTATCTCTATATCATACATATGATCTATCTATCTCTATATCATACATATG,ATAG;STRUC=<VC184228>	HPRC,HGSVC,1KG-ONT	No	1.616	Yes	NA,NA	NA	NA
chr4:129221685	144189	INS	336	0.89	0.4176	3	NA	NA	NA	NA	NA	NA	NA	NA	NA	No	ID=4-129221651-129221667-ATCT,4-129221674-129221684-AT,4-129221685-129221697-ATCT,4-129221704-129221712-AT,4-129221728-129221736-AT,4-129221737-129221745-ATCT,4-129221737-129221897-ATCTATCTCTATATCATACATATGATCTATCTCTATATCATACATATGATCTATCTATCTCTATATCATACATATGATCT,4-129221761-129221849-ATCTATCTCTATATCATACATATGATCT,4-129221785-129221797-ATCT,4-129221789-129221893-ATCTATCTCTATATCATACATATGATCTATCTATCTCTATATCATACATATG,4-129221813-129221825-ATCT,4-129221865-129221877-ATCT,4-129221893-129221905-ATCT,4-129221904-129221928-TCTATATATCATATATATGATATA,4-129221926-129221942-TATC,4-129221971-129221986-TATC,4-129222175-129222179-ATAG,4-129222219-129222231-ATAG,4-129222271-129222283-ATAG,4-129222175-129222333-ATAGATATATCTATCTACATAGATAT,4-129222441-129222450-TG;MOTIFS=ATCTATCTCTATATCATACATATGATCT,ATCTATCTCTATATCATACATATGATCTATCTCTATATCATACATATGATCTATCTATCTCTATATCATACATATGATCT,TCTATATATCATATATATGATATA,TG,AT,ATCT,TATC,ATAGATATATCTATCTACATAGATAT,ATCTATCTCTATATCATACATATGATCTATCTATCTCTATATCATACATATG,ATAG;STRUC=<VC184228>	HPRC,HGSVC,1KG-ONT	No	1.616	Yes	NA,NA	NA	NA
chr4:129221685	144187	INS	128	0.8155	0.654	35	NA	NA	NA	NA	NA	NA	NA	NA	NA	No	ID=4-129221651-129221667-ATCT,4-129221674-129221684-AT,4-129221685-129221697-ATCT,4-129221704-129221712-AT,4-129221728-129221736-AT,4-129221737-129221745-ATCT,4-129221737-129221897-ATCTATCTCTATATCATACATATGATCTATCTCTATATCATACATATGATCTATCTATCTCTATATCATACATATGATCT,4-129221761-129221849-ATCTATCTCTATATCATACATATGATCT,4-129221785-129221797-ATCT,4-129221789-129221893-ATCTATCTCTATATCATACATATGATCTATCTATCTCTATATCATACATATG,4-129221813-129221825-ATCT,4-129221865-129221877-ATCT,4-129221893-129221905-ATCT,4-129221904-129221928-TCTATATATCATATATATGATATA,4-129221926-129221942-TATC,4-129221971-129221986-TATC,4-129222175-129222179-ATAG,4-129222219-129222231-ATAG,4-129222271-129222283-ATAG,4-129222175-129222333-ATAGATATATCTATCTACATAGATAT,4-129222441-129222450-TG;MOTIFS=ATCTATCTCTATATCATACATATGATCT,ATCTATCTCTATATCATACATATGATCTATCTCTATATCATACATATGATCTATCTATCTCTATATCATACATATGATCT,TCTATATATCATATATATGATATA,TG,AT,ATCT,TATC,ATAGATATATCTATCTACATAGATAT,ATCTATCTCTATATCATACATATGATCTATCTATCTCTATATCATACATATG,ATAG;STRUC=<VC184228>	HPRC,HGSVC,1KG-ONT	No	1.616	Yes	NA,NA	NA	NA
chr4:129221685	144186	INS	68	0.9145	0.3129	1	NA	NA	NA	NA	NA	NA	NA	NA	NA	No	ID=4-129221651-129221667-ATCT,4-129221674-129221684-AT,4-129221685-129221697-ATCT,4-129221704-129221712-AT,4-129221728-129221736-AT,4-129221737-129221745-ATCT,4-129221737-129221897-ATCTATCTCTATATCATACATATGATCTATCTCTATATCATACATATGATCTATCTATCTCTATATCATACATATGATCT,4-129221761-129221849-ATCTATCTCTATATCATACATATGATCT,4-129221785-129221797-ATCT,4-129221789-129221893-ATCTATCTCTATATCATACATATGATCTATCTATCTCTATATCATACATATG,4-129221813-129221825-ATCT,4-129221865-129221877-ATCT,4-129221893-129221905-ATCT,4-129221904-129221928-TCTATATATCATATATATGATATA,4-129221926-129221942-TATC,4-129221971-129221986-TATC,4-129222175-129222179-ATAG,4-129222219-129222231-ATAG,4-129222271-129222283-ATAG,4-129222175-129222333-ATAGATATATCTATCTACATAGATAT,4-129222441-129222450-TG;MOTIFS=ATCTATCTCTATATCATACATATGATCT,ATCTATCTCTATATCATACATATGATCTATCTCTATATCATACATATGATCTATCTATCTCTATATCATACATATGATCT,TCTATATATCATATATATGATATA,TG,AT,ATCT,TATC,ATAGATATATCTATCTACATAGATAT,ATCTATCTCTATATCATACATATGATCTATCTATCTCTATATCATACATATG,ATAG;STRUC=<VC184228>	HPRC,HGSVC,1KG-ONT	No	1.616	Yes	NA,NA	NA	NA
chr4:129221685	144185	INS	64	0.9627	0.1617	8	NA	NA	NA	NA	NA	NA	NA	NA	NA	No	ID=4-129221651-129221667-ATCT,4-129221674-129221684-AT,4-129221685-129221697-ATCT,4-129221704-129221712-AT,4-129221728-129221736-AT,4-129221737-129221745-ATCT,4-129221737-129221897-ATCTATCTCTATATCATACATATGATCTATCTCTATATCATACATATGATCTATCTATCTCTATATCATACATATGATCT,4-129221761-129221849-ATCTATCTCTATATCATACATATGATCT,4-129221785-129221797-ATCT,4-129221789-129221893-ATCTATCTCTATATCATACATATGATCTATCTATCTCTATATCATACATATG,4-129221813-129221825-ATCT,4-129221865-129221877-ATCT,4-129221893-129221905-ATCT,4-129221904-129221928-TCTATATATCATATATATGATATA,4-129221926-129221942-TATC,4-129221971-129221986-TATC,4-129222175-129222179-ATAG,4-129222219-129222231-ATAG,4-129222271-129222283-ATAG,4-129222175-129222333-ATAGATATATCTATCTACATAGATAT,4-129222441-129222450-TG;MOTIFS=ATCTATCTCTATATCATACATATGATCT,ATCTATCTCTATATCATACATATGATCTATCTCTATATCATACATATGATCTATCTATCTCTATATCATACATATGATCT,TCTATATATCATATATATGATATA,TG,AT,ATCT,TATC,ATAGATATATCTATCTACATAGATAT,ATCTATCTCTATATCATACATATGATCTATCTATCTCTATATCATACATATG,ATAG;STRUC=<VC184228>	HPRC,HGSVC,1KG-ONT	No	1.616	No	NA,NA	NA	NA
chr4:129221685	144184	INS	76	0.9116	0.3219	1	NA	NA	NA	NA	NA	NA	NA	NA	NA	No	ID=4-129221651-129221667-ATCT,4-129221674-129221684-AT,4-129221685-129221697-ATCT,4-129221704-129221712-AT,4-129221728-129221736-AT,4-129221737-129221745-ATCT,4-129221737-129221897-ATCTATCTCTATATCATACATATGATCTATCTCTATATCATACATATGATCTATCTATCTCTATATCATACATATGATCT,4-129221761-129221849-ATCTATCTCTATATCATACATATGATCT,4-129221785-129221797-ATCT,4-129221789-129221893-ATCTATCTCTATATCATACATATGATCTATCTATCTCTATATCATACATATG,4-129221813-129221825-ATCT,4-129221865-129221877-ATCT,4-129221893-129221905-ATCT,4-129221904-129221928-TCTATATATCATATATATGATATA,4-129221926-129221942-TATC,4-129221971-129221986-TATC,4-129222175-129222179-ATAG,4-129222219-129222231-ATAG,4-129222271-129222283-ATAG,4-129222175-129222333-ATAGATATATCTATCTACATAGATAT,4-129222441-129222450-TG;MOTIFS=ATCTATCTCTATATCATACATATGATCT,ATCTATCTCTATATCATACATATGATCTATCTCTATATCATACATATGATCTATCTATCTCTATATCATACATATGATCT,TCTATATATCATATATATGATATA,TG,AT,ATCT,TATC,ATAGATATATCTATCTACATAGATAT,ATCTATCTCTATATCATACATATGATCTATCTATCTCTATATCATACATATG,ATAG;STRUC=<VC184228>	HPRC,HGSVC,1KG-ONT	No	1.616	Yes	NA,NA	NA	NA
chr4:129221693	144193	DEL	92	0.8606	0.6092	1	NA	NA	NA	NA	NA	NA	NA	NA	NA	No	ID=4-129221651-129221667-ATCT,4-129221674-129221684-AT,4-129221685-129221697-ATCT,4-129221704-129221712-AT,4-129221728-129221736-AT,4-129221737-129221745-ATCT,4-129221737-129221897-ATCTATCTCTATATCATACATATGATCTATCTCTATATCATACATATGATCTATCTATCTCTATATCATACATATGATCT,4-129221761-129221849-ATCTATCTCTATATCATACATATGATCT,4-129221785-129221797-ATCT,4-129221789-129221893-ATCTATCTCTATATCATACATATGATCTATCTATCTCTATATCATACATATG,4-129221813-129221825-ATCT,4-129221865-129221877-ATCT,4-129221893-129221905-ATCT,4-129221904-129221928-TCTATATATCATATATATGATATA,4-129221926-129221942-TATC,4-129221971-129221986-TATC,4-129222175-129222179-ATAG,4-129222219-129222231-ATAG,4-129222271-129222283-ATAG,4-129222175-129222333-ATAGATATATCTATCTACATAGATAT,4-129222441-129222450-TG;MOTIFS=ATCTATCTCTATATCATACATATGATCT,ATCTATCTCTATATCATACATATGATCTATCTCTATATCATACATATGATCTATCTATCTCTATATCATACATATGATCT,TCTATATATCATATATATGATATA,TG,AT,ATCT,TATC,ATAGATATATCTATCTACATAGATAT,ATCTATCTCTATATCATACATATGATCTATCTATCTCTATATCATACATATG,ATAG;STRUC=<VC184228>	HPRC,HGSVC	No	1.872	No	NA,NA	NA	NA
chr4:129221708	144194	INS	110	0.825	0.6354	1	NA	NA	NA	NA	NA	NA	NA	NA	NA	No	ID=4-129221651-129221667-ATCT,4-129221674-129221684-AT,4-129221685-129221697-ATCT,4-129221704-129221712-AT,4-129221728-129221736-AT,4-129221737-129221745-ATCT,4-129221737-129221897-ATCTATCTCTATATCATACATATGATCTATCTCTATATCATACATATGATCTATCTATCTCTATATCATACATATGATCT,4-129221761-129221849-ATCTATCTCTATATCATACATATGATCT,4-129221785-129221797-ATCT,4-129221789-129221893-ATCTATCTCTATATCATACATATGATCTATCTATCTCTATATCATACATATG,4-129221813-129221825-ATCT,4-129221865-129221877-ATCT,4-129221893-129221905-ATCT,4-129221904-129221928-TCTATATATCATATATATGATATA,4-129221926-129221942-TATC,4-129221971-129221986-TATC,4-129222175-129222179-ATAG,4-129222219-129222231-ATAG,4-129222271-129222283-ATAG,4-129222175-129222333-ATAGATATATCTATCTACATAGATAT,4-129222441-129222450-TG;MOTIFS=ATCTATCTCTATATCATACATATGATCT,ATCTATCTCTATATCATACATATGATCTATCTCTATATCATACATATGATCTATCTATCTCTATATCATACATATGATCT,TCTATATATCATATATATGATATA,TG,AT,ATCT,TATC,ATAGATATATCTATCTACATAGATAT,ATCTATCTCTATATCATACATATGATCTATCTATCTCTATATCATACATATG,ATAG;STRUC=<VC184228>	HPRC,HGSVC,1KG-ONT	No	1.616	No	NA,NA	NA	NA
chr4:129221709	144195	INS	61	0.8385	0.5859	6	NA	NA	NA	NA	NA	NA	NA	NA	NA	No	ID=4-129221651-129221667-ATCT,4-129221674-129221684-AT,4-129221685-129221697-ATCT,4-129221704-129221712-AT,4-129221728-129221736-AT,4-129221737-129221745-ATCT,4-129221737-129221897-ATCTATCTCTATATCATACATATGATCTATCTCTATATCATACATATGATCTATCTATCTCTATATCATACATATGATCT,4-129221761-129221849-ATCTATCTCTATATCATACATATGATCT,4-129221785-129221797-ATCT,4-129221789-129221893-ATCTATCTCTATATCATACATATGATCTATCTATCTCTATATCATACATATG,4-129221813-129221825-ATCT,4-129221865-129221877-ATCT,4-129221893-129221905-ATCT,4-129221904-129221928-TCTATATATCATATATATGATATA,4-129221926-129221942-TATC,4-129221971-129221986-TATC,4-129222175-129222179-ATAG,4-129222219-129222231-ATAG,4-129222271-129222283-ATAG,4-129222175-129222333-ATAGATATATCTATCTACATAGATAT,4-129222441-129222450-TG;MOTIFS=ATCTATCTCTATATCATACATATGATCT,ATCTATCTCTATATCATACATATGATCTATCTCTATATCATACATATGATCTATCTATCTCTATATCATACATATGATCT,TCTATATATCATATATATGATATA,TG,AT,ATCT,TATC,ATAGATATATCTATCTACATAGATAT,ATCTATCTCTATATCATACATATGATCTATCTATCTCTATATCATACATATG,ATAG;STRUC=<VC184228>	HPRC,HGSVC,1KG-ONT	No	1.616	Yes	NA,NA	NA	NA
chr4:129221712	144196	INS	246	0.8121	0.6754	9	NA	NA	NA	NA	NA	NA	NA	NA	NA	No	ID=4-129221651-129221667-ATCT,4-129221674-129221684-AT,4-129221685-129221697-ATCT,4-129221704-129221712-AT,4-129221728-129221736-AT,4-129221737-129221745-ATCT,4-129221737-129221897-ATCTATCTCTATATCATACATATGATCTATCTCTATATCATACATATGATCTATCTATCTCTATATCATACATATGATCT,4-129221761-129221849-ATCTATCTCTATATCATACATATGATCT,4-129221785-129221797-ATCT,4-129221789-129221893-ATCTATCTCTATATCATACATATGATCTATCTATCTCTATATCATACATATG,4-129221813-129221825-ATCT,4-129221865-129221877-ATCT,4-129221893-129221905-ATCT,4-129221904-129221928-TCTATATATCATATATATGATATA,4-129221926-129221942-TATC,4-129221971-129221986-TATC,4-129222175-129222179-ATAG,4-129222219-129222231-ATAG,4-129222271-129222283-ATAG,4-129222175-129222333-ATAGATATATCTATCTACATAGATAT,4-129222441-129222450-TG;MOTIFS=ATCTATCTCTATATCATACATATGATCT,ATCTATCTCTATATCATACATATGATCTATCTCTATATCATACATATGATCTATCTATCTCTATATCATACATATGATCT,TCTATATATCATATATATGATATA,TG,AT,ATCT,TATC,ATAGATATATCTATCTACATAGATAT,ATCTATCTCTATATCATACATATGATCTATCTATCTCTATATCATACATATG,ATAG;STRUC=<VC184228>	HPRC,HGSVC	No	1.616	Yes	NA,NA	NA	NA
chr4:129221712	144197	INS	110	0.8452	0.5657	18	NA	NA	NA	NA	NA	NA	NA	NA	NA	No	ID=4-129221651-129221667-ATCT,4-129221674-129221684-AT,4-129221685-129221697-ATCT,4-129221704-129221712-AT,4-129221728-129221736-AT,4-129221737-129221745-ATCT,4-129221737-129221897-ATCTATCTCTATATCATACATATGATCTATCTCTATATCATACATATGATCTATCTATCTCTATATCATACATATGATCT,4-129221761-129221849-ATCTATCTCTATATCATACATATGATCT,4-129221785-129221797-ATCT,4-129221789-129221893-ATCTATCTCTATATCATACATATGATCTATCTATCTCTATATCATACATATG,4-129221813-129221825-ATCT,4-129221865-129221877-ATCT,4-129221893-129221905-ATCT,4-129221904-129221928-TCTATATATCATATATATGATATA,4-129221926-129221942-TATC,4-129221971-129221986-TATC,4-129222175-129222179-ATAG,4-129222219-129222231-ATAG,4-129222271-129222283-ATAG,4-129222175-129222333-ATAGATATATCTATCTACATAGATAT,4-129222441-129222450-TG;MOTIFS=ATCTATCTCTATATCATACATATGATCT,ATCTATCTCTATATCATACATATGATCTATCTCTATATCATACATATGATCTATCTATCTCTATATCATACATATGATCT,TCTATATATCATATATATGATATA,TG,AT,ATCT,TATC,ATAGATATATCTATCTACATAGATAT,ATCTATCTCTATATCATACATATGATCTATCTATCTCTATATCATACATATG,ATAG;STRUC=<VC184228>	HPRC,HGSVC,1KG-ONT	No	1.616	No	NA,NA	NA	NA
chr4:129221737	144198	INS	56	0.8106	0.6773	1	NA	NA	NA	NA	NA	NA	NA	NA	NA	No	ID=4-129221651-129221667-ATCT,4-129221674-129221684-AT,4-129221685-129221697-ATCT,4-129221704-129221712-AT,4-129221728-129221736-AT,4-129221737-129221745-ATCT,4-129221737-129221897-ATCTATCTCTATATCATACATATGATCTATCTCTATATCATACATATGATCTATCTATCTCTATATCATACATATGATCT,4-129221761-129221849-ATCTATCTCTATATCATACATATGATCT,4-129221785-129221797-ATCT,4-129221789-129221893-ATCTATCTCTATATCATACATATGATCTATCTATCTCTATATCATACATATG,4-129221813-129221825-ATCT,4-129221865-129221877-ATCT,4-129221893-129221905-ATCT,4-129221904-129221928-TCTATATATCATATATATGATATA,4-129221926-129221942-TATC,4-129221971-129221986-TATC,4-129222175-129222179-ATAG,4-129222219-129222231-ATAG,4-129222271-129222283-ATAG,4-129222175-129222333-ATAGATATATCTATCTACATAGATAT,4-129222441-129222450-TG;MOTIFS=ATCTATCTCTATATCATACATATGATCT,ATCTATCTCTATATCATACATATGATCTATCTCTATATCATACATATGATCTATCTATCTCTATATCATACATATGATCT,TCTATATATCATATATATGATATA,TG,AT,ATCT,TATC,ATAGATATATCTATCTACATAGATAT,ATCTATCTCTATATCATACATATGATCTATCTATCTCTATATCATACATATG,ATAG;STRUC=<VC184228>	HPRC,HGSVC,1KG-ONT	No	1.616	Yes	NA,NA	NA	NA
chr4:129221737	144199	DEL	80	0.8687	0.4746	14	NA	NA	NA	NA	NA	NA	NA	NA	NA	No	ID=4-129221651-129221667-ATCT,4-129221674-129221684-AT,4-129221685-129221697-ATCT,4-129221704-129221712-AT,4-129221728-129221736-AT,4-129221737-129221745-ATCT,4-129221737-129221897-ATCTATCTCTATATCATACATATGATCTATCTCTATATCATACATATGATCTATCTATCTCTATATCATACATATGATCT,4-129221761-129221849-ATCTATCTCTATATCATACATATGATCT,4-129221785-129221797-ATCT,4-129221789-129221893-ATCTATCTCTATATCATACATATGATCTATCTATCTCTATATCATACATATG,4-129221813-129221825-ATCT,4-129221865-129221877-ATCT,4-129221893-129221905-ATCT,4-129221904-129221928-TCTATATATCATATATATGATATA,4-129221926-129221942-TATC,4-129221971-129221986-TATC,4-129222175-129222179-ATAG,4-129222219-129222231-ATAG,4-129222271-129222283-ATAG,4-129222175-129222333-ATAGATATATCTATCTACATAGATAT,4-129222441-129222450-TG;MOTIFS=ATCTATCTCTATATCATACATATGATCT,ATCTATCTCTATATCATACATATGATCTATCTCTATATCATACATATGATCTATCTATCTCTATATCATACATATGATCT,TCTATATATCATATATATGATATA,TG,AT,ATCT,TATC,ATAGATATATCTATCTACATAGATAT,ATCTATCTCTATATCATACATATGATCTATCTATCTCTATATCATACATATG,ATAG;STRUC=<VC184228>	HPRC,HGSVC	No	2.414	Yes	NA,NA	NA	NA
chr4:129221761	144200	DEL	56	0.9112	0.5969	2	NA	NA	NA	NA	NA	NA	NA	NA	NA	No	ID=4-129221651-129221667-ATCT,4-129221674-129221684-AT,4-129221685-129221697-ATCT,4-129221704-129221712-AT,4-129221728-129221736-AT,4-129221737-129221745-ATCT,4-129221737-129221897-ATCTATCTCTATATCATACATATGATCTATCTCTATATCATACATATGATCTATCTATCTCTATATCATACATATGATCT,4-129221761-129221849-ATCTATCTCTATATCATACATATGATCT,4-129221785-129221797-ATCT,4-129221789-129221893-ATCTATCTCTATATCATACATATGATCTATCTATCTCTATATCATACATATG,4-129221813-129221825-ATCT,4-129221865-129221877-ATCT,4-129221893-129221905-ATCT,4-129221904-129221928-TCTATATATCATATATATGATATA,4-129221926-129221942-TATC,4-129221971-129221986-TATC,4-129222175-129222179-ATAG,4-129222219-129222231-ATAG,4-129222271-129222283-ATAG,4-129222175-129222333-ATAGATATATCTATCTACATAGATAT,4-129222441-129222450-TG;MOTIFS=ATCTATCTCTATATCATACATATGATCT,ATCTATCTCTATATCATACATATGATCTATCTCTATATCATACATATGATCTATCTATCTCTATATCATACATATGATCT,TCTATATATCATATATATGATATA,TG,AT,ATCT,TATC,ATAGATATATCTATCTACATAGATAT,ATCTATCTCTATATCATACATATGATCTATCTATCTCTATATCATACATATG,ATAG;STRUC=<VC184228>	HPRC,HGSVC,1KG-ONT	No	2.414	Yes	NA,NA	NA	NA
chr4:129221789	144201	INS	52	0.8702	0.468	40	NA	NA	NA	NA	NA	NA	NA	NA	NA	No	ID=4-129221651-129221667-ATCT,4-129221674-129221684-AT,4-129221685-129221697-ATCT,4-129221704-129221712-AT,4-129221728-129221736-AT,4-129221737-129221745-ATCT,4-129221737-129221897-ATCTATCTCTATATCATACATATGATCTATCTCTATATCATACATATGATCTATCTATCTCTATATCATACATATGATCT,4-129221761-129221849-ATCTATCTCTATATCATACATATGATCT,4-129221785-129221797-ATCT,4-129221789-129221893-ATCTATCTCTATATCATACATATGATCTATCTATCTCTATATCATACATATG,4-129221813-129221825-ATCT,4-129221865-129221877-ATCT,4-129221893-129221905-ATCT,4-129221904-129221928-TCTATATATCATATATATGATATA,4-129221926-129221942-TATC,4-129221971-129221986-TATC,4-129222175-129222179-ATAG,4-129222219-129222231-ATAG,4-129222271-129222283-ATAG,4-129222175-129222333-ATAGATATATCTATCTACATAGATAT,4-129222441-129222450-TG;MOTIFS=ATCTATCTCTATATCATACATATGATCT,ATCTATCTCTATATCATACATATGATCTATCTCTATATCATACATATGATCTATCTATCTCTATATCATACATATGATCT,TCTATATATCATATATATGATATA,TG,AT,ATCT,TATC,ATAGATATATCTATCTACATAGATAT,ATCTATCTCTATATCATACATATGATCTATCTATCTCTATATCATACATATG,ATAG;STRUC=<VC184228>	HPRC,HGSVC,1KG-ONT	No	1.616	Yes	NA,NA	NA	NA
chr4:129221789	144202	INS	390	0.8259	0.6811	51	NA	NA	NA	NA	NA	NA	NA	NA	NA	No	ID=4-129221651-129221667-ATCT,4-129221674-129221684-AT,4-129221685-129221697-ATCT,4-129221704-129221712-AT,4-129221728-129221736-AT,4-129221737-129221745-ATCT,4-129221737-129221897-ATCTATCTCTATATCATACATATGATCTATCTCTATATCATACATATGATCTATCTATCTCTATATCATACATATGATCT,4-129221761-129221849-ATCTATCTCTATATCATACATATGATCT,4-129221785-129221797-ATCT,4-129221789-129221893-ATCTATCTCTATATCATACATATGATCTATCTATCTCTATATCATACATATG,4-129221813-129221825-ATCT,4-129221865-129221877-ATCT,4-129221893-129221905-ATCT,4-129221904-129221928-TCTATATATCATATATATGATATA,4-129221926-129221942-TATC,4-129221971-129221986-TATC,4-129222175-129222179-ATAG,4-129222219-129222231-ATAG,4-129222271-129222283-ATAG,4-129222175-129222333-ATAGATATATCTATCTACATAGATAT,4-129222441-129222450-TG;MOTIFS=ATCTATCTCTATATCATACATATGATCT,ATCTATCTCTATATCATACATATGATCTATCTCTATATCATACATATGATCTATCTATCTCTATATCATACATATGATCT,TCTATATATCATATATATGATATA,TG,AT,ATCT,TATC,ATAGATATATCTATCTACATAGATAT,ATCTATCTCTATATCATACATATGATCTATCTATCTCTATATCATACATATG,ATAG;STRUC=<VC184228>	HGSVC,1KG-ONT	No	1.616	Yes	NA,NA	NA	NA
chr4:129221900	144203	INS	130	0.8448	0.5674	5	NA	NA	NA	NA	NA	NA	NA	NA	NA	No	ID=4-129221651-129221667-ATCT,4-129221674-129221684-AT,4-129221685-129221697-ATCT,4-129221704-129221712-AT,4-129221728-129221736-AT,4-129221737-129221745-ATCT,4-129221737-129221897-ATCTATCTCTATATCATACATATGATCTATCTCTATATCATACATATGATCTATCTATCTCTATATCATACATATGATCT,4-129221761-129221849-ATCTATCTCTATATCATACATATGATCT,4-129221785-129221797-ATCT,4-129221789-129221893-ATCTATCTCTATATCATACATATGATCTATCTATCTCTATATCATACATATG,4-129221813-129221825-ATCT,4-129221865-129221877-ATCT,4-129221893-129221905-ATCT,4-129221904-129221928-TCTATATATCATATATATGATATA,4-129221926-129221942-TATC,4-129221971-129221986-TATC,4-129222175-129222179-ATAG,4-129222219-129222231-ATAG,4-129222271-129222283-ATAG,4-129222175-129222333-ATAGATATATCTATCTACATAGATAT,4-129222441-129222450-TG;MOTIFS=ATCTATCTCTATATCATACATATGATCT,ATCTATCTCTATATCATACATATGATCTATCTCTATATCATACATATGATCTATCTATCTCTATATCATACATATGATCT,TCTATATATCATATATATGATATA,TG,AT,ATCT,TATC,ATAGATATATCTATCTACATAGATAT,ATCTATCTCTATATCATACATATGATCTATCTATCTCTATATCATACATATG,ATAG;STRUC=<VC184228>	HPRC,HGSVC,1KG-ONT	No	1.616	No	NA,NA	NA	NA
chr4:129221900	144204	INS	100	0.8567	0.5381	45	NA	NA	NA	NA	NA	NA	NA	NA	NA	No	ID=4-129221651-129221667-ATCT,4-129221674-129221684-AT,4-129221685-129221697-ATCT,4-129221704-129221712-AT,4-129221728-129221736-AT,4-129221737-129221745-ATCT,4-129221737-129221897-ATCTATCTCTATATCATACATATGATCTATCTCTATATCATACATATGATCTATCTATCTCTATATCATACATATGATCT,4-129221761-129221849-ATCTATCTCTATATCATACATATGATCT,4-129221785-129221797-ATCT,4-129221789-129221893-ATCTATCTCTATATCATACATATGATCTATCTATCTCTATATCATACATATG,4-129221813-129221825-ATCT,4-129221865-129221877-ATCT,4-129221893-129221905-ATCT,4-129221904-129221928-TCTATATATCATATATATGATATA,4-129221926-129221942-TATC,4-129221971-129221986-TATC,4-129222175-129222179-ATAG,4-129222219-129222231-ATAG,4-129222271-129222283-ATAG,4-129222175-129222333-ATAGATATATCTATCTACATAGATAT,4-129222441-129222450-TG;MOTIFS=ATCTATCTCTATATCATACATATGATCT,ATCTATCTCTATATCATACATATGATCTATCTCTATATCATACATATGATCTATCTATCTCTATATCATACATATGATCT,TCTATATATCATATATATGATATA,TG,AT,ATCT,TATC,ATAGATATATCTATCTACATAGATAT,ATCTATCTCTATATCATACATATGATCTATCTATCTCTATATCATACATATG,ATAG;STRUC=<VC184228>	HPRC,HGSVC,1KG-ONT	No	1.616	Yes	NA,NA	NA	NA
chr4:129221900	144205	INS	148	0.8219	0.6913	13	NA	NA	NA	NA	NA	NA	NA	NA	NA	No	ID=4-129221651-129221667-ATCT,4-129221674-129221684-AT,4-129221685-129221697-ATCT,4-129221704-129221712-AT,4-129221728-129221736-AT,4-129221737-129221745-ATCT,4-129221737-129221897-ATCTATCTCTATATCATACATATGATCTATCTCTATATCATACATATGATCTATCTATCTCTATATCATACATATGATCT,4-129221761-129221849-ATCTATCTCTATATCATACATATGATCT,4-129221785-129221797-ATCT,4-129221789-129221893-ATCTATCTCTATATCATACATATGATCTATCTATCTCTATATCATACATATG,4-129221813-129221825-ATCT,4-129221865-129221877-ATCT,4-129221893-129221905-ATCT,4-129221904-129221928-TCTATATATCATATATATGATATA,4-129221926-129221942-TATC,4-129221971-129221986-TATC,4-129222175-129222179-ATAG,4-129222219-129222231-ATAG,4-129222271-129222283-ATAG,4-129222175-129222333-ATAGATATATCTATCTACATAGATAT,4-129222441-129222450-TG;MOTIFS=ATCTATCTCTATATCATACATATGATCT,ATCTATCTCTATATCATACATATGATCTATCTCTATATCATACATATGATCTATCTATCTCTATATCATACATATGATCT,TCTATATATCATATATATGATATA,TG,AT,ATCT,TATC,ATAGATATATCTATCTACATAGATAT,ATCTATCTCTATATCATACATATGATCTATCTATCTCTATATCATACATATG,ATAG;STRUC=<VC184228>	HPRC,HGSVC,1KG-ONT	No	1.616	Yes	NA,NA	NA	NA
chr4:129221900	144206	INS	244	0.8247	0.6503	15	NA	NA	NA	NA	NA	NA	NA	NA	NA	No	ID=4-129221651-129221667-ATCT,4-129221674-129221684-AT,4-129221685-129221697-ATCT,4-129221704-129221712-AT,4-129221728-129221736-AT,4-129221737-129221745-ATCT,4-129221737-129221897-ATCTATCTCTATATCATACATATGATCTATCTCTATATCATACATATGATCTATCTATCTCTATATCATACATATGATCT,4-129221761-129221849-ATCTATCTCTATATCATACATATGATCT,4-129221785-129221797-ATCT,4-129221789-129221893-ATCTATCTCTATATCATACATATGATCTATCTATCTCTATATCATACATATG,4-129221813-129221825-ATCT,4-129221865-129221877-ATCT,4-129221893-129221905-ATCT,4-129221904-129221928-TCTATATATCATATATATGATATA,4-129221926-129221942-TATC,4-129221971-129221986-TATC,4-129222175-129222179-ATAG,4-129222219-129222231-ATAG,4-129222271-129222283-ATAG,4-129222175-129222333-ATAGATATATCTATCTACATAGATAT,4-129222441-129222450-TG;MOTIFS=ATCTATCTCTATATCATACATATGATCT,ATCTATCTCTATATCATACATATGATCTATCTCTATATCATACATATGATCTATCTATCTCTATATCATACATATGATCT,TCTATATATCATATATATGATATA,TG,AT,ATCT,TATC,ATAGATATATCTATCTACATAGATAT,ATCTATCTCTATATCATACATATGATCTATCTATCTCTATATCATACATATG,ATAG;STRUC=<VC184228>	HPRC,HGSVC	No	1.616	Yes	NA,NA	NA	NA
chr4:129221900	144207	INS	196	0.8289	0.6242	11	NA	NA	NA	NA	NA	NA	NA	NA	NA	No	ID=4-129221651-129221667-ATCT,4-129221674-129221684-AT,4-129221685-129221697-ATCT,4-129221704-129221712-AT,4-129221728-129221736-AT,4-129221737-129221745-ATCT,4-129221737-129221897-ATCTATCTCTATATCATACATATGATCTATCTCTATATCATACATATGATCTATCTATCTCTATATCATACATATGATCT,4-129221761-129221849-ATCTATCTCTATATCATACATATGATCT,4-129221785-129221797-ATCT,4-129221789-129221893-ATCTATCTCTATATCATACATATGATCTATCTATCTCTATATCATACATATG,4-129221813-129221825-ATCT,4-129221865-129221877-ATCT,4-129221893-129221905-ATCT,4-129221904-129221928-TCTATATATCATATATATGATATA,4-129221926-129221942-TATC,4-129221971-129221986-TATC,4-129222175-129222179-ATAG,4-129222219-129222231-ATAG,4-129222271-129222283-ATAG,4-129222175-129222333-ATAGATATATCTATCTACATAGATAT,4-129222441-129222450-TG;MOTIFS=ATCTATCTCTATATCATACATATGATCT,ATCTATCTCTATATCATACATATGATCTATCTCTATATCATACATATGATCTATCTATCTCTATATCATACATATGATCT,TCTATATATCATATATATGATATA,TG,AT,ATCT,TATC,ATAGATATATCTATCTACATAGATAT,ATCTATCTCTATATCATACATATGATCTATCTATCTCTATATCATACATATG,ATAG;STRUC=<VC184228>	HPRC,HGSVC,1KG-ONT	No	1.616	Yes	NA,NA	NA	NA
chr4:129221900	144208	INS	220	0.8465	0.6366	4	NA	NA	NA	NA	NA	NA	NA	NA	NA	No	ID=4-129221651-129221667-ATCT,4-129221674-129221684-AT,4-129221685-129221697-ATCT,4-129221704-129221712-AT,4-129221728-129221736-AT,4-129221737-129221745-ATCT,4-129221737-129221897-ATCTATCTCTATATCATACATATGATCTATCTCTATATCATACATATGATCTATCTATCTCTATATCATACATATGATCT,4-129221761-129221849-ATCTATCTCTATATCATACATATGATCT,4-129221785-129221797-ATCT,4-129221789-129221893-ATCTATCTCTATATCATACATATGATCTATCTATCTCTATATCATACATATG,4-129221813-129221825-ATCT,4-129221865-129221877-ATCT,4-129221893-129221905-ATCT,4-129221904-129221928-TCTATATATCATATATATGATATA,4-129221926-129221942-TATC,4-129221971-129221986-TATC,4-129222175-129222179-ATAG,4-129222219-129222231-ATAG,4-129222271-129222283-ATAG,4-129222175-129222333-ATAGATATATCTATCTACATAGATAT,4-129222441-129222450-TG;MOTIFS=ATCTATCTCTATATCATACATATGATCT,ATCTATCTCTATATCATACATATGATCTATCTCTATATCATACATATGATCTATCTATCTCTATATCATACATATGATCT,TCTATATATCATATATATGATATA,TG,AT,ATCT,TATC,ATAGATATATCTATCTACATAGATAT,ATCTATCTCTATATCATACATATGATCTATCTATCTCTATATCATACATATG,ATAG;STRUC=<VC184228>	HPRC,HGSVC	No	1.616	No	NA,NA	NA	NA
chr4:129221901	144209	INS	144	0.8383	0.6114	4	NA	NA	NA	NA	NA	NA	NA	NA	NA	No	ID=4-129221651-129221667-ATCT,4-129221674-129221684-AT,4-129221685-129221697-ATCT,4-129221704-129221712-AT,4-129221728-129221736-AT,4-129221737-129221745-ATCT,4-129221737-129221897-ATCTATCTCTATATCATACATATGATCTATCTCTATATCATACATATGATCTATCTATCTCTATATCATACATATGATCT,4-129221761-129221849-ATCTATCTCTATATCATACATATGATCT,4-129221785-129221797-ATCT,4-129221789-129221893-ATCTATCTCTATATCATACATATGATCTATCTATCTCTATATCATACATATG,4-129221813-129221825-ATCT,4-129221865-129221877-ATCT,4-129221893-129221905-ATCT,4-129221904-129221928-TCTATATATCATATATATGATATA,4-129221926-129221942-TATC,4-129221971-129221986-TATC,4-129222175-129222179-ATAG,4-129222219-129222231-ATAG,4-129222271-129222283-ATAG,4-129222175-129222333-ATAGATATATCTATCTACATAGATAT,4-129222441-129222450-TG;MOTIFS=ATCTATCTCTATATCATACATATGATCT,ATCTATCTCTATATCATACATATGATCTATCTCTATATCATACATATGATCTATCTATCTCTATATCATACATATGATCT,TCTATATATCATATATATGATATA,TG,AT,ATCT,TATC,ATAGATATATCTATCTACATAGATAT,ATCTATCTCTATATCATACATATGATCTATCTATCTCTATATCATACATATG,ATAG;STRUC=<VC184228>	HPRC,HGSVC,1KG-ONT	No	1.616	Yes	NA,NA	NA	NA
chr4:129221901	144211	INS	168	0.8346	0.6132	41	NA	NA	NA	NA	NA	NA	NA	NA	NA	No	ID=4-129221651-129221667-ATCT,4-129221674-129221684-AT,4-129221685-129221697-ATCT,4-129221704-129221712-AT,4-129221728-129221736-AT,4-129221737-129221745-ATCT,4-129221737-129221897-ATCTATCTCTATATCATACATATGATCTATCTCTATATCATACATATGATCTATCTATCTCTATATCATACATATGATCT,4-129221761-129221849-ATCTATCTCTATATCATACATATGATCT,4-129221785-129221797-ATCT,4-129221789-129221893-ATCTATCTCTATATCATACATATGATCTATCTATCTCTATATCATACATATG,4-129221813-129221825-ATCT,4-129221865-129221877-ATCT,4-129221893-129221905-ATCT,4-129221904-129221928-TCTATATATCATATATATGATATA,4-129221926-129221942-TATC,4-129221971-129221986-TATC,4-129222175-129222179-ATAG,4-129222219-129222231-ATAG,4-129222271-129222283-ATAG,4-129222175-129222333-ATAGATATATCTATCTACATAGATAT,4-129222441-129222450-TG;MOTIFS=ATCTATCTCTATATCATACATATGATCT,ATCTATCTCTATATCATACATATGATCTATCTCTATATCATACATATGATCTATCTATCTCTATATCATACATATGATCT,TCTATATATCATATATATGATATA,TG,AT,ATCT,TATC,ATAGATATATCTATCTACATAGATAT,ATCTATCTCTATATCATACATATGATCTATCTATCTCTATATCATACATATG,ATAG;STRUC=<VC184228>	HPRC,HGSVC,1KG-ONT	No	1.616	No	NA,NA	NA	NA
chr4:129221904	144216	INS	168	0.7959	0.6896	9	NA	NA	NA	NA	NA	NA	NA	NA	NA	No	ID=4-129221651-129221667-ATCT,4-129221674-129221684-AT,4-129221685-129221697-ATCT,4-129221704-129221712-AT,4-129221728-129221736-AT,4-129221737-129221745-ATCT,4-129221737-129221897-ATCTATCTCTATATCATACATATGATCTATCTCTATATCATACATATGATCTATCTATCTCTATATCATACATATGATCT,4-129221761-129221849-ATCTATCTCTATATCATACATATGATCT,4-129221785-129221797-ATCT,4-129221789-129221893-ATCTATCTCTATATCATACATATGATCTATCTATCTCTATATCATACATATG,4-129221813-129221825-ATCT,4-129221865-129221877-ATCT,4-129221893-129221905-ATCT,4-129221904-129221928-TCTATATATCATATATATGATATA,4-129221926-129221942-TATC,4-129221971-129221986-TATC,4-129222175-129222179-ATAG,4-129222219-129222231-ATAG,4-129222271-129222283-ATAG,4-129222175-129222333-ATAGATATATCTATCTACATAGATAT,4-129222441-129222450-TG;MOTIFS=ATCTATCTCTATATCATACATATGATCT,ATCTATCTCTATATCATACATATGATCTATCTCTATATCATACATATGATCTATCTATCTCTATATCATACATATGATCT,TCTATATATCATATATATGATATA,TG,AT,ATCT,TATC,ATAGATATATCTATCTACATAGATAT,ATCTATCTCTATATCATACATATGATCTATCTATCTCTATATCATACATATG,ATAG;STRUC=<VC184228>	HPRC,HGSVC,1KG-ONT	No	1.616	Yes	NA,NA	NA	NA
chr4:129221904	144220	INS	156	0.8152	0.6435	6	NA	NA	NA	NA	NA	NA	NA	NA	NA	No	ID=4-129221651-129221667-ATCT,4-129221674-129221684-AT,4-129221685-129221697-ATCT,4-129221704-129221712-AT,4-129221728-129221736-AT,4-129221737-129221745-ATCT,4-129221737-129221897-ATCTATCTCTATATCATACATATGATCTATCTCTATATCATACATATGATCTATCTATCTCTATATCATACATATGATCT,4-129221761-129221849-ATCTATCTCTATATCATACATATGATCT,4-129221785-129221797-ATCT,4-129221789-129221893-ATCTATCTCTATATCATACATATGATCTATCTATCTCTATATCATACATATG,4-129221813-129221825-ATCT,4-129221865-129221877-ATCT,4-129221893-129221905-ATCT,4-129221904-129221928-TCTATATATCATATATATGATATA,4-129221926-129221942-TATC,4-129221971-129221986-TATC,4-129222175-129222179-ATAG,4-129222219-129222231-ATAG,4-129222271-129222283-ATAG,4-129222175-129222333-ATAGATATATCTATCTACATAGATAT,4-129222441-129222450-TG;MOTIFS=ATCTATCTCTATATCATACATATGATCT,ATCTATCTCTATATCATACATATGATCTATCTCTATATCATACATATGATCTATCTATCTCTATATCATACATATGATCT,TCTATATATCATATATATGATATA,TG,AT,ATCT,TATC,ATAGATATATCTATCTACATAGATAT,ATCTATCTCTATATCATACATATGATCTATCTATCTCTATATCATACATATG,ATAG;STRUC=<VC184228>	HPRC,HGSVC,1KG-ONT	No	1.616	Yes	NA,NA	NA	NA
chr4:129221904	144219	INS	52	0.919	0.3029	58	NA	NA	NA	NA	NA	NA	NA	NA	NA	No	ID=4-129221651-129221667-ATCT,4-129221674-129221684-AT,4-129221685-129221697-ATCT,4-129221704-129221712-AT,4-129221728-129221736-AT,4-129221737-129221745-ATCT,4-129221737-129221897-ATCTATCTCTATATCATACATATGATCTATCTCTATATCATACATATGATCTATCTATCTCTATATCATACATATGATCT,4-129221761-129221849-ATCTATCTCTATATCATACATATGATCT,4-129221785-129221797-ATCT,4-129221789-129221893-ATCTATCTCTATATCATACATATGATCTATCTATCTCTATATCATACATATG,4-129221813-129221825-ATCT,4-129221865-129221877-ATCT,4-129221893-129221905-ATCT,4-129221904-129221928-TCTATATATCATATATATGATATA,4-129221926-129221942-TATC,4-129221971-129221986-TATC,4-129222175-129222179-ATAG,4-129222219-129222231-ATAG,4-129222271-129222283-ATAG,4-129222175-129222333-ATAGATATATCTATCTACATAGATAT,4-129222441-129222450-TG;MOTIFS=ATCTATCTCTATATCATACATATGATCT,ATCTATCTCTATATCATACATATGATCTATCTCTATATCATACATATGATCTATCTATCTCTATATCATACATATGATCT,TCTATATATCATATATATGATATA,TG,AT,ATCT,TATC,ATAGATATATCTATCTACATAGATAT,ATCTATCTCTATATCATACATATGATCTATCTATCTCTATATCATACATATG,ATAG;STRUC=<VC184228>	HPRC,HGSVC,1KG-ONT	No	1.616	Yes	NA,NA	NA	NA
chr4:129221904	144218	INS	216	0.8578	0.565	16	NA	NA	NA	NA	NA	NA	NA	NA	NA	No	ID=4-129221651-129221667-ATCT,4-129221674-129221684-AT,4-129221685-129221697-ATCT,4-129221704-129221712-AT,4-129221728-129221736-AT,4-129221737-129221745-ATCT,4-129221737-129221897-ATCTATCTCTATATCATACATATGATCTATCTCTATATCATACATATGATCTATCTATCTCTATATCATACATATGATCT,4-129221761-129221849-ATCTATCTCTATATCATACATATGATCT,4-129221785-129221797-ATCT,4-129221789-129221893-ATCTATCTCTATATCATACATATGATCTATCTATCTCTATATCATACATATG,4-129221813-129221825-ATCT,4-129221865-129221877-ATCT,4-129221893-129221905-ATCT,4-129221904-129221928-TCTATATATCATATATATGATATA,4-129221926-129221942-TATC,4-129221971-129221986-TATC,4-129222175-129222179-ATAG,4-129222219-129222231-ATAG,4-129222271-129222283-ATAG,4-129222175-129222333-ATAGATATATCTATCTACATAGATAT,4-129222441-129222450-TG;MOTIFS=ATCTATCTCTATATCATACATATGATCT,ATCTATCTCTATATCATACATATGATCTATCTCTATATCATACATATGATCTATCTATCTCTATATCATACATATGATCT,TCTATATATCATATATATGATATA,TG,AT,ATCT,TATC,ATAGATATATCTATCTACATAGATAT,ATCTATCTCTATATCATACATATGATCTATCTATCTCTATATCATACATATG,ATAG;STRUC=<VC184228>	HPRC,HGSVC	No	1.616	Yes	NA,NA	NA	NA
chr4:129221904	144217	INS	192	0.8065	0.6982	11	NA	NA	NA	NA	NA	NA	NA	NA	NA	No	ID=4-129221651-129221667-ATCT,4-129221674-129221684-AT,4-129221685-129221697-ATCT,4-129221704-129221712-AT,4-129221728-129221736-AT,4-129221737-129221745-ATCT,4-129221737-129221897-ATCTATCTCTATATCATACATATGATCTATCTCTATATCATACATATGATCTATCTATCTCTATATCATACATATGATCT,4-129221761-129221849-ATCTATCTCTATATCATACATATGATCT,4-129221785-129221797-ATCT,4-129221789-129221893-ATCTATCTCTATATCATACATATGATCTATCTATCTCTATATCATACATATG,4-129221813-129221825-ATCT,4-129221865-129221877-ATCT,4-129221893-129221905-ATCT,4-129221904-129221928-TCTATATATCATATATATGATATA,4-129221926-129221942-TATC,4-129221971-129221986-TATC,4-129222175-129222179-ATAG,4-129222219-129222231-ATAG,4-129222271-129222283-ATAG,4-129222175-129222333-ATAGATATATCTATCTACATAGATAT,4-129222441-129222450-TG;MOTIFS=ATCTATCTCTATATCATACATATGATCT,ATCTATCTCTATATCATACATATGATCTATCTCTATATCATACATATGATCTATCTATCTCTATATCATACATATGATCT,TCTATATATCATATATATGATATA,TG,AT,ATCT,TATC,ATAGATATATCTATCTACATAGATAT,ATCTATCTCTATATCATACATATGATCTATCTATCTCTATATCATACATATG,ATAG;STRUC=<VC184228>	HPRC,HGSVC,1KG-ONT	No	1.616	Yes	NA,NA	NA	NA
chr4:129221904	144214	INS	120	0.8256	0.6148	5	NA	NA	NA	NA	NA	NA	NA	NA	NA	No	ID=4-129221651-129221667-ATCT,4-129221674-129221684-AT,4-129221685-129221697-ATCT,4-129221704-129221712-AT,4-129221728-129221736-AT,4-129221737-129221745-ATCT,4-129221737-129221897-ATCTATCTCTATATCATACATATGATCTATCTCTATATCATACATATGATCTATCTATCTCTATATCATACATATGATCT,4-129221761-129221849-ATCTATCTCTATATCATACATATGATCT,4-129221785-129221797-ATCT,4-129221789-129221893-ATCTATCTCTATATCATACATATGATCTATCTATCTCTATATCATACATATG,4-129221813-129221825-ATCT,4-129221865-129221877-ATCT,4-129221893-129221905-ATCT,4-129221904-129221928-TCTATATATCATATATATGATATA,4-129221926-129221942-TATC,4-129221971-129221986-TATC,4-129222175-129222179-ATAG,4-129222219-129222231-ATAG,4-129222271-129222283-ATAG,4-129222175-129222333-ATAGATATATCTATCTACATAGATAT,4-129222441-129222450-TG;MOTIFS=ATCTATCTCTATATCATACATATGATCT,ATCTATCTCTATATCATACATATGATCTATCTCTATATCATACATATGATCTATCTATCTCTATATCATACATATGATCT,TCTATATATCATATATATGATATA,TG,AT,ATCT,TATC,ATAGATATATCTATCTACATAGATAT,ATCTATCTCTATATCATACATATGATCTATCTATCTCTATATCATACATATG,ATAG;STRUC=<VC184228>	HPRC,HGSVC,1KG-ONT	No	1.616	Yes	NA,NA	NA	NA
chr4:129221904	144213	INS	96	0.8027	0.686	3	NA	NA	NA	NA	NA	NA	NA	NA	NA	No	ID=4-129221651-129221667-ATCT,4-129221674-129221684-AT,4-129221685-129221697-ATCT,4-129221704-129221712-AT,4-129221728-129221736-AT,4-129221737-129221745-ATCT,4-129221737-129221897-ATCTATCTCTATATCATACATATGATCTATCTCTATATCATACATATGATCTATCTATCTCTATATCATACATATGATCT,4-129221761-129221849-ATCTATCTCTATATCATACATATGATCT,4-129221785-129221797-ATCT,4-129221789-129221893-ATCTATCTCTATATCATACATATGATCTATCTATCTCTATATCATACATATG,4-129221813-129221825-ATCT,4-129221865-129221877-ATCT,4-129221893-129221905-ATCT,4-129221904-129221928-TCTATATATCATATATATGATATA,4-129221926-129221942-TATC,4-129221971-129221986-TATC,4-129222175-129222179-ATAG,4-129222219-129222231-ATAG,4-129222271-129222283-ATAG,4-129222175-129222333-ATAGATATATCTATCTACATAGATAT,4-129222441-129222450-TG;MOTIFS=ATCTATCTCTATATCATACATATGATCT,ATCTATCTCTATATCATACATATGATCTATCTCTATATCATACATATGATCTATCTATCTCTATATCATACATATGATCT,TCTATATATCATATATATGATATA,TG,AT,ATCT,TATC,ATAGATATATCTATCTACATAGATAT,ATCTATCTCTATATCATACATATGATCTATCTATCTCTATATCATACATATG,ATAG;STRUC=<VC184228>	HPRC,HGSVC,1KG-ONT	No	1.616	No	NA,NA	NA	NA
chr4:129221904	144212	INS	72	0.8674	0.5164	34	NA	NA	NA	NA	NA	NA	NA	NA	NA	No	ID=4-129221651-129221667-ATCT,4-129221674-129221684-AT,4-129221685-129221697-ATCT,4-129221704-129221712-AT,4-129221728-129221736-AT,4-129221737-129221745-ATCT,4-129221737-129221897-ATCTATCTCTATATCATACATATGATCTATCTCTATATCATACATATGATCTATCTATCTCTATATCATACATATGATCT,4-129221761-129221849-ATCTATCTCTATATCATACATATGATCT,4-129221785-129221797-ATCT,4-129221789-129221893-ATCTATCTCTATATCATACATATGATCTATCTATCTCTATATCATACATATG,4-129221813-129221825-ATCT,4-129221865-129221877-ATCT,4-129221893-129221905-ATCT,4-129221904-129221928-TCTATATATCATATATATGATATA,4-129221926-129221942-TATC,4-129221971-129221986-TATC,4-129222175-129222179-ATAG,4-129222219-129222231-ATAG,4-129222271-129222283-ATAG,4-129222175-129222333-ATAGATATATCTATCTACATAGATAT,4-129222441-129222450-TG;MOTIFS=ATCTATCTCTATATCATACATATGATCT,ATCTATCTCTATATCATACATATGATCTATCTCTATATCATACATATGATCTATCTATCTCTATATCATACATATGATCT,TCTATATATCATATATATGATATA,TG,AT,ATCT,TATC,ATAGATATATCTATCTACATAGATAT,ATCTATCTCTATATCATACATATGATCTATCTATCTCTATATCATACATATG,ATAG;STRUC=<VC184228>	HPRC,HGSVC,1KG-ONT	No	1.616	Yes	NA,NA	NA	NA
chr4:129221907	144221	INS	160	0.8332	0.6262	1	NA	NA	NA	NA	NA	NA	NA	NA	NA	No	ID=4-129221651-129221667-ATCT,4-129221674-129221684-AT,4-129221685-129221697-ATCT,4-129221704-129221712-AT,4-129221728-129221736-AT,4-129221737-129221745-ATCT,4-129221737-129221897-ATCTATCTCTATATCATACATATGATCTATCTCTATATCATACATATGATCTATCTATCTCTATATCATACATATGATCT,4-129221761-129221849-ATCTATCTCTATATCATACATATGATCT,4-129221785-129221797-ATCT,4-129221789-129221893-ATCTATCTCTATATCATACATATGATCTATCTATCTCTATATCATACATATG,4-129221813-129221825-ATCT,4-129221865-129221877-ATCT,4-129221893-129221905-ATCT,4-129221904-129221928-TCTATATATCATATATATGATATA,4-129221926-129221942-TATC,4-129221971-129221986-TATC,4-129222175-129222179-ATAG,4-129222219-129222231-ATAG,4-129222271-129222283-ATAG,4-129222175-129222333-ATAGATATATCTATCTACATAGATAT,4-129222441-129222450-TG;MOTIFS=ATCTATCTCTATATCATACATATGATCT,ATCTATCTCTATATCATACATATGATCTATCTCTATATCATACATATGATCTATCTATCTCTATATCATACATATGATCT,TCTATATATCATATATATGATATA,TG,AT,ATCT,TATC,ATAGATATATCTATCTACATAGATAT,ATCTATCTCTATATCATACATATGATCTATCTATCTCTATATCATACATATG,ATAG;STRUC=<VC184228>	HPRC,HGSVC,1KG-ONT	No	1.616	No	NA,NA	NA	NA
chr4:129221907	144222	INS	82	0.873	0.4986	6	NA	NA	NA	NA	NA	NA	NA	NA	NA	No	ID=4-129221651-129221667-ATCT,4-129221674-129221684-AT,4-129221685-129221697-ATCT,4-129221704-129221712-AT,4-129221728-129221736-AT,4-129221737-129221745-ATCT,4-129221737-129221897-ATCTATCTCTATATCATACATATGATCTATCTCTATATCATACATATGATCTATCTATCTCTATATCATACATATGATCT,4-129221761-129221849-ATCTATCTCTATATCATACATATGATCT,4-129221785-129221797-ATCT,4-129221789-129221893-ATCTATCTCTATATCATACATATGATCTATCTATCTCTATATCATACATATG,4-129221813-129221825-ATCT,4-129221865-129221877-ATCT,4-129221893-129221905-ATCT,4-129221904-129221928-TCTATATATCATATATATGATATA,4-129221926-129221942-TATC,4-129221971-129221986-TATC,4-129222175-129222179-ATAG,4-129222219-129222231-ATAG,4-129222271-129222283-ATAG,4-129222175-129222333-ATAGATATATCTATCTACATAGATAT,4-129222441-129222450-TG;MOTIFS=ATCTATCTCTATATCATACATATGATCT,ATCTATCTCTATATCATACATATGATCTATCTCTATATCATACATATGATCTATCTATCTCTATATCATACATATGATCT,TCTATATATCATATATATGATATA,TG,AT,ATCT,TATC,ATAGATATATCTATCTACATAGATAT,ATCTATCTCTATATCATACATATGATCTATCTATCTCTATATCATACATATG,ATAG;STRUC=<VC184228>	HPRC,HGSVC,1KG-ONT	No	1.616	Yes	NA,NA	NA	NA
chr4:129221907	144223	INS	106	0.9065	0.3354	60	NA	NA	NA	NA	NA	NA	NA	NA	NA	No	ID=4-129221651-129221667-ATCT,4-129221674-129221684-AT,4-129221685-129221697-ATCT,4-129221704-129221712-AT,4-129221728-129221736-AT,4-129221737-129221745-ATCT,4-129221737-129221897-ATCTATCTCTATATCATACATATGATCTATCTCTATATCATACATATGATCTATCTATCTCTATATCATACATATGATCT,4-129221761-129221849-ATCTATCTCTATATCATACATATGATCT,4-129221785-129221797-ATCT,4-129221789-129221893-ATCTATCTCTATATCATACATATGATCTATCTATCTCTATATCATACATATG,4-129221813-129221825-ATCT,4-129221865-129221877-ATCT,4-129221893-129221905-ATCT,4-129221904-129221928-TCTATATATCATATATATGATATA,4-129221926-129221942-TATC,4-129221971-129221986-TATC,4-129222175-129222179-ATAG,4-129222219-129222231-ATAG,4-129222271-129222283-ATAG,4-129222175-129222333-ATAGATATATCTATCTACATAGATAT,4-129222441-129222450-TG;MOTIFS=ATCTATCTCTATATCATACATATGATCT,ATCTATCTCTATATCATACATATGATCTATCTCTATATCATACATATGATCTATCTATCTCTATATCATACATATGATCT,TCTATATATCATATATATGATATA,TG,AT,ATCT,TATC,ATAGATATATCTATCTACATAGATAT,ATCTATCTCTATATCATACATATGATCTATCTATCTCTATATCATACATATG,ATAG;STRUC=<VC184228>	HPRC,HGSVC,1KG-ONT	No	1.616	Yes	NA,NA	NA	NA
chr4:129221975	144224	INS	80	0.8007	0.6905	1	NA	NA	NA	NA	NA	NA	NA	NA	NA	No	ID=4-129221651-129221667-ATCT,4-129221674-129221684-AT,4-129221685-129221697-ATCT,4-129221704-129221712-AT,4-129221728-129221736-AT,4-129221737-129221745-ATCT,4-129221737-129221897-ATCTATCTCTATATCATACATATGATCTATCTCTATATCATACATATGATCTATCTATCTCTATATCATACATATGATCT,4-129221761-129221849-ATCTATCTCTATATCATACATATGATCT,4-129221785-129221797-ATCT,4-129221789-129221893-ATCTATCTCTATATCATACATATGATCTATCTATCTCTATATCATACATATG,4-129221813-129221825-ATCT,4-129221865-129221877-ATCT,4-129221893-129221905-ATCT,4-129221904-129221928-TCTATATATCATATATATGATATA,4-129221926-129221942-TATC,4-129221971-129221986-TATC,4-129222175-129222179-ATAG,4-129222219-129222231-ATAG,4-129222271-129222283-ATAG,4-129222175-129222333-ATAGATATATCTATCTACATAGATAT,4-129222441-129222450-TG;MOTIFS=ATCTATCTCTATATCATACATATGATCT,ATCTATCTCTATATCATACATATGATCTATCTCTATATCATACATATGATCTATCTATCTCTATATCATACATATGATCT,TCTATATATCATATATATGATATA,TG,AT,ATCT,TATC,ATAGATATATCTATCTACATAGATAT,ATCTATCTCTATATCATACATATGATCTATCTATCTCTATATCATACATATG,ATAG;STRUC=<VC184228>	HPRC,HGSVC,1KG-ONT	No	1.616	No	NA,NA	NA	NA
chr4:129222041	144226	DEL	127	0.8178	0.6559	16	NA	NA	NA	NA	NA	NA	NA	NA	NA	No	ID=4-129221651-129221667-ATCT,4-129221674-129221684-AT,4-129221685-129221697-ATCT,4-129221704-129221712-AT,4-129221728-129221736-AT,4-129221737-129221745-ATCT,4-129221737-129221897-ATCTATCTCTATATCATACATATGATCTATCTCTATATCATACATATGATCTATCTATCTCTATATCATACATATGATCT,4-129221761-129221849-ATCTATCTCTATATCATACATATGATCT,4-129221785-129221797-ATCT,4-129221789-129221893-ATCTATCTCTATATCATACATATGATCTATCTATCTCTATATCATACATATG,4-129221813-129221825-ATCT,4-129221865-129221877-ATCT,4-129221893-129221905-ATCT,4-129221904-129221928-TCTATATATCATATATATGATATA,4-129221926-129221942-TATC,4-129221971-129221986-TATC,4-129222175-129222179-ATAG,4-129222219-129222231-ATAG,4-129222271-129222283-ATAG,4-129222175-129222333-ATAGATATATCTATCTACATAGATAT,4-129222441-129222450-TG;MOTIFS=ATCTATCTCTATATCATACATATGATCT,ATCTATCTCTATATCATACATATGATCTATCTCTATATCATACATATGATCTATCTATCTCTATATCATACATATGATCT,TCTATATATCATATATATGATATA,TG,AT,ATCT,TATC,ATAGATATATCTATCTACATAGATAT,ATCTATCTCTATATCATACATATGATCTATCTATCTCTATATCATACATATG,ATAG;STRUC=<VC184228>	HPRC,HGSVC,1KG-ONT	No	0.046	No	NA,NA	NA	NA
chr4:129222042	144227	DEL	136	0.8134	0.6442	1	NA	NA	NA	NA	NA	NA	NA	NA	NA	No	ID=4-129221651-129221667-ATCT,4-129221674-129221684-AT,4-129221685-129221697-ATCT,4-129221704-129221712-AT,4-129221728-129221736-AT,4-129221737-129221745-ATCT,4-129221737-129221897-ATCTATCTCTATATCATACATATGATCTATCTCTATATCATACATATGATCTATCTATCTCTATATCATACATATGATCT,4-129221761-129221849-ATCTATCTCTATATCATACATATGATCT,4-129221785-129221797-ATCT,4-129221789-129221893-ATCTATCTCTATATCATACATATGATCTATCTATCTCTATATCATACATATG,4-129221813-129221825-ATCT,4-129221865-129221877-ATCT,4-129221893-129221905-ATCT,4-129221904-129221928-TCTATATATCATATATATGATATA,4-129221926-129221942-TATC,4-129221971-129221986-TATC,4-129222175-129222179-ATAG,4-129222219-129222231-ATAG,4-129222271-129222283-ATAG,4-129222175-129222333-ATAGATATATCTATCTACATAGATAT,4-129222441-129222450-TG;MOTIFS=ATCTATCTCTATATCATACATATGATCT,ATCTATCTCTATATCATACATATGATCTATCTCTATATCATACATATGATCTATCTATCTCTATATCATACATATGATCT,TCTATATATCATATATATGATATA,TG,AT,ATCT,TATC,ATAGATATATCTATCTACATAGATAT,ATCTATCTCTATATCATACATATGATCTATCTATCTCTATATCATACATATG,ATAG;STRUC=<VC184228>	HPRC,HGSVC,1KG-ONT	No	0.089	No	NA,NA	NA	NA
chr4:129222042	144228	DEL	177	0.8158	0.6805	54	NA	NA	NA	NA	NA	NA	NA	NA	NA	No	ID=4-129221651-129221667-ATCT,4-129221674-129221684-AT,4-129221685-129221697-ATCT,4-129221704-129221712-AT,4-129221728-129221736-AT,4-129221737-129221745-ATCT,4-129221737-129221897-ATCTATCTCTATATCATACATATGATCTATCTCTATATCATACATATGATCTATCTATCTCTATATCATACATATGATCT,4-129221761-129221849-ATCTATCTCTATATCATACATATGATCT,4-129221785-129221797-ATCT,4-129221789-129221893-ATCTATCTCTATATCATACATATGATCTATCTATCTCTATATCATACATATG,4-129221813-129221825-ATCT,4-129221865-129221877-ATCT,4-129221893-129221905-ATCT,4-129221904-129221928-TCTATATATCATATATATGATATA,4-129221926-129221942-TATC,4-129221971-129221986-TATC,4-129222175-129222179-ATAG,4-129222219-129222231-ATAG,4-129222271-129222283-ATAG,4-129222175-129222333-ATAGATATATCTATCTACATAGATAT,4-129222441-129222450-TG;MOTIFS=ATCTATCTCTATATCATACATATGATCT,ATCTATCTCTATATCATACATATGATCTATCTCTATATCATACATATGATCTATCTATCTCTATATCATACATATGATCT,TCTATATATCATATATATGATATA,TG,AT,ATCT,TATC,ATAGATATATCTATCTACATAGATAT,ATCTATCTCTATATCATACATATGATCTATCTATCTCTATATCATACATATG,ATAG;STRUC=<VC184228>	HPRC,HGSVC,1KG-ONT	No	0.089	Yes	NA,NA	NA	NA
chr4:129222043	144229	DEL	154	0.8314	0.5895	307	NA	NA	NA	NA	NA	NA	NA	NA	NA	No	ID=4-129221651-129221667-ATCT,4-129221674-129221684-AT,4-129221685-129221697-ATCT,4-129221704-129221712-AT,4-129221728-129221736-AT,4-129221737-129221745-ATCT,4-129221737-129221897-ATCTATCTCTATATCATACATATGATCTATCTCTATATCATACATATGATCTATCTATCTCTATATCATACATATGATCT,4-129221761-129221849-ATCTATCTCTATATCATACATATGATCT,4-129221785-129221797-ATCT,4-129221789-129221893-ATCTATCTCTATATCATACATATGATCTATCTATCTCTATATCATACATATG,4-129221813-129221825-ATCT,4-129221865-129221877-ATCT,4-129221893-129221905-ATCT,4-129221904-129221928-TCTATATATCATATATATGATATA,4-129221926-129221942-TATC,4-129221971-129221986-TATC,4-129222175-129222179-ATAG,4-129222219-129222231-ATAG,4-129222271-129222283-ATAG,4-129222175-129222333-ATAGATATATCTATCTACATAGATAT,4-129222441-129222450-TG;MOTIFS=ATCTATCTCTATATCATACATATGATCT,ATCTATCTCTATATCATACATATGATCTATCTCTATATCATACATATGATCTATCTATCTCTATATCATACATATGATCT,TCTATATATCATATATATGATATA,TG,AT,ATCT,TATC,ATAGATATATCTATCTACATAGATAT,ATCTATCTCTATATCATACATATGATCTATCTATCTCTATATCATACATATG,ATAG;STRUC=<VC184228>	HPRC,HGSVC,1KG-ONT	No	0.089	Yes	NA,NA	NA	NA
chr4:129222043	144230	DEL	206	0.8115	0.6908	234	NA	NA	NA	NA	NA	NA	NA	NA	NA	No	ID=4-129221651-129221667-ATCT,4-129221674-129221684-AT,4-129221685-129221697-ATCT,4-129221704-129221712-AT,4-129221728-129221736-AT,4-129221737-129221745-ATCT,4-129221737-129221897-ATCTATCTCTATATCATACATATGATCTATCTCTATATCATACATATGATCTATCTATCTCTATATCATACATATGATCT,4-129221761-129221849-ATCTATCTCTATATCATACATATGATCT,4-129221785-129221797-ATCT,4-129221789-129221893-ATCTATCTCTATATCATACATATGATCTATCTATCTCTATATCATACATATG,4-129221813-129221825-ATCT,4-129221865-129221877-ATCT,4-129221893-129221905-ATCT,4-129221904-129221928-TCTATATATCATATATATGATATA,4-129221926-129221942-TATC,4-129221971-129221986-TATC,4-129222175-129222179-ATAG,4-129222219-129222231-ATAG,4-129222271-129222283-ATAG,4-129222175-129222333-ATAGATATATCTATCTACATAGATAT,4-129222441-129222450-TG;MOTIFS=ATCTATCTCTATATCATACATATGATCT,ATCTATCTCTATATCATACATATGATCTATCTCTATATCATACATATGATCTATCTATCTCTATATCATACATATGATCT,TCTATATATCATATATATGATATA,TG,AT,ATCT,TATC,ATAGATATATCTATCTACATAGATAT,ATCTATCTCTATATCATACATATGATCTATCTATCTCTATATCATACATATG,ATAG;STRUC=<VC184228>	HPRC,HGSVC,1KG-ONT	No	0.089	Yes	NA,NA	NA	NA
chr4:129222046	144231	DEL	102	0.8417	0.622	33	NA	NA	NA	NA	NA	NA	NA	NA	NA	No	ID=4-129221651-129221667-ATCT,4-129221674-129221684-AT,4-129221685-129221697-ATCT,4-129221704-129221712-AT,4-129221728-129221736-AT,4-129221737-129221745-ATCT,4-129221737-129221897-ATCTATCTCTATATCATACATATGATCTATCTCTATATCATACATATGATCTATCTATCTCTATATCATACATATGATCT,4-129221761-129221849-ATCTATCTCTATATCATACATATGATCT,4-129221785-129221797-ATCT,4-129221789-129221893-ATCTATCTCTATATCATACATATGATCTATCTATCTCTATATCATACATATG,4-129221813-129221825-ATCT,4-129221865-129221877-ATCT,4-129221893-129221905-ATCT,4-129221904-129221928-TCTATATATCATATATATGATATA,4-129221926-129221942-TATC,4-129221971-129221986-TATC,4-129222175-129222179-ATAG,4-129222219-129222231-ATAG,4-129222271-129222283-ATAG,4-129222175-129222333-ATAGATATATCTATCTACATAGATAT,4-129222441-129222450-TG;MOTIFS=ATCTATCTCTATATCATACATATGATCT,ATCTATCTCTATATCATACATATGATCTATCTCTATATCATACATATGATCTATCTATCTCTATATCATACATATGATCT,TCTATATATCATATATATGATATA,TG,AT,ATCT,TATC,ATAGATATATCTATCTACATAGATAT,ATCTATCTCTATATCATACATATGATCTATCTATCTCTATATCATACATATG,ATAG;STRUC=<VC184228>	HPRC,HGSVC	No	0.089	Yes	NA,NA	NA	NA
chr4:129222048	144232	DEL	227	0.9198	0.2802	183	NA	NA	NA	NA	NA	NA	NA	NA	NA	No	ID=4-129221651-129221667-ATCT,4-129221674-129221684-AT,4-129221685-129221697-ATCT,4-129221704-129221712-AT,4-129221728-129221736-AT,4-129221737-129221745-ATCT,4-129221737-129221897-ATCTATCTCTATATCATACATATGATCTATCTCTATATCATACATATGATCTATCTATCTCTATATCATACATATGATCT,4-129221761-129221849-ATCTATCTCTATATCATACATATGATCT,4-129221785-129221797-ATCT,4-129221789-129221893-ATCTATCTCTATATCATACATATGATCTATCTATCTCTATATCATACATATG,4-129221813-129221825-ATCT,4-129221865-129221877-ATCT,4-129221893-129221905-ATCT,4-129221904-129221928-TCTATATATCATATATATGATATA,4-129221926-129221942-TATC,4-129221971-129221986-TATC,4-129222175-129222179-ATAG,4-129222219-129222231-ATAG,4-129222271-129222283-ATAG,4-129222175-129222333-ATAGATATATCTATCTACATAGATAT,4-129222441-129222450-TG;MOTIFS=ATCTATCTCTATATCATACATATGATCT,ATCTATCTCTATATCATACATATGATCTATCTCTATATCATACATATGATCTATCTATCTCTATATCATACATATGATCT,TCTATATATCATATATATGATATA,TG,AT,ATCT,TATC,ATAGATATATCTATCTACATAGATAT,ATCTATCTCTATATCATACATATGATCTATCTATCTCTATATCATACATATG,ATAG;STRUC=<VC184228>	HPRC,HGSVC,1KG-ONT	No	0.089	Yes	NA,NA	NA	NA
chr4:129222048	144233	DEL	253	0.8673	0.4802	5	NA	NA	NA	NA	NA	NA	NA	NA	NA	No	ID=4-129221651-129221667-ATCT,4-129221674-129221684-AT,4-129221685-129221697-ATCT,4-129221704-129221712-AT,4-129221728-129221736-AT,4-129221737-129221745-ATCT,4-129221737-129221897-ATCTATCTCTATATCATACATATGATCTATCTCTATATCATACATATGATCTATCTATCTCTATATCATACATATGATCT,4-129221761-129221849-ATCTATCTCTATATCATACATATGATCT,4-129221785-129221797-ATCT,4-129221789-129221893-ATCTATCTCTATATCATACATATGATCTATCTATCTCTATATCATACATATG,4-129221813-129221825-ATCT,4-129221865-129221877-ATCT,4-129221893-129221905-ATCT,4-129221904-129221928-TCTATATATCATATATATGATATA,4-129221926-129221942-TATC,4-129221971-129221986-TATC,4-129222175-129222179-ATAG,4-129222219-129222231-ATAG,4-129222271-129222283-ATAG,4-129222175-129222333-ATAGATATATCTATCTACATAGATAT,4-129222441-129222450-TG;MOTIFS=ATCTATCTCTATATCATACATATGATCT,ATCTATCTCTATATCATACATATGATCTATCTCTATATCATACATATGATCTATCTATCTCTATATCATACATATGATCT,TCTATATATCATATATATGATATA,TG,AT,ATCT,TATC,ATAGATATATCTATCTACATAGATAT,ATCTATCTCTATATCATACATATGATCTATCTATCTCTATATCATACATATG,ATAG;STRUC=<VC184228>	HPRC,HGSVC,1KG-ONT	No	0.046	Yes	NA,NA	NA	NA
chr4:129222074	144234	DEL	102	0.8349	0.588	10	NA	NA	NA	NA	NA	NA	NA	NA	NA	No	ID=4-129221651-129221667-ATCT,4-129221674-129221684-AT,4-129221685-129221697-ATCT,4-129221704-129221712-AT,4-129221728-129221736-AT,4-129221737-129221745-ATCT,4-129221737-129221897-ATCTATCTCTATATCATACATATGATCTATCTCTATATCATACATATGATCTATCTATCTCTATATCATACATATGATCT,4-129221761-129221849-ATCTATCTCTATATCATACATATGATCT,4-129221785-129221797-ATCT,4-129221789-129221893-ATCTATCTCTATATCATACATATGATCTATCTATCTCTATATCATACATATG,4-129221813-129221825-ATCT,4-129221865-129221877-ATCT,4-129221893-129221905-ATCT,4-129221904-129221928-TCTATATATCATATATATGATATA,4-129221926-129221942-TATC,4-129221971-129221986-TATC,4-129222175-129222179-ATAG,4-129222219-129222231-ATAG,4-129222271-129222283-ATAG,4-129222175-129222333-ATAGATATATCTATCTACATAGATAT,4-129222441-129222450-TG;MOTIFS=ATCTATCTCTATATCATACATATGATCT,ATCTATCTCTATATCATACATATGATCTATCTCTATATCATACATATGATCTATCTATCTCTATATCATACATATGATCT,TCTATATATCATATATATGATATA,TG,AT,ATCT,TATC,ATAGATATATCTATCTACATAGATAT,ATCTATCTCTATATCATACATATGATCTATCTATCTCTATATCATACATATG,ATAG;STRUC=<VC184228>	HPRC,HGSVC	No	0.089	Yes	NA,NA	NA	NA
chr4:129222086	144235	DEL	96	0.8812	0.4404	9	NA	NA	NA	NA	NA	NA	NA	NA	NA	No	ID=4-129221651-129221667-ATCT,4-129221674-129221684-AT,4-129221685-129221697-ATCT,4-129221704-129221712-AT,4-129221728-129221736-AT,4-129221737-129221745-ATCT,4-129221737-129221897-ATCTATCTCTATATCATACATATGATCTATCTCTATATCATACATATGATCTATCTATCTCTATATCATACATATGATCT,4-129221761-129221849-ATCTATCTCTATATCATACATATGATCT,4-129221785-129221797-ATCT,4-129221789-129221893-ATCTATCTCTATATCATACATATGATCTATCTATCTCTATATCATACATATG,4-129221813-129221825-ATCT,4-129221865-129221877-ATCT,4-129221893-129221905-ATCT,4-129221904-129221928-TCTATATATCATATATATGATATA,4-129221926-129221942-TATC,4-129221971-129221986-TATC,4-129222175-129222179-ATAG,4-129222219-129222231-ATAG,4-129222271-129222283-ATAG,4-129222175-129222333-ATAGATATATCTATCTACATAGATAT,4-129222441-129222450-TG;MOTIFS=ATCTATCTCTATATCATACATATGATCT,ATCTATCTCTATATCATACATATGATCTATCTCTATATCATACATATGATCTATCTATCTCTATATCATACATATGATCT,TCTATATATCATATATATGATATA,TG,AT,ATCT,TATC,ATAGATATATCTATCTACATAGATAT,ATCTATCTCTATATCATACATATGATCTATCTATCTCTATATCATACATATG,ATAG;STRUC=<VC184228>	HPRC,HGSVC	No	0.089	Yes	NA,NA	NA	NA
chr4:129222089	144236	DEL	73	0.8502	0.5635	8	NA	NA	NA	NA	NA	NA	NA	NA	NA	No	ID=4-129221651-129221667-ATCT,4-129221674-129221684-AT,4-129221685-129221697-ATCT,4-129221704-129221712-AT,4-129221728-129221736-AT,4-129221737-129221745-ATCT,4-129221737-129221897-ATCTATCTCTATATCATACATATGATCTATCTCTATATCATACATATGATCTATCTATCTCTATATCATACATATGATCT,4-129221761-129221849-ATCTATCTCTATATCATACATATGATCT,4-129221785-129221797-ATCT,4-129221789-129221893-ATCTATCTCTATATCATACATATGATCTATCTATCTCTATATCATACATATG,4-129221813-129221825-ATCT,4-129221865-129221877-ATCT,4-129221893-129221905-ATCT,4-129221904-129221928-TCTATATATCATATATATGATATA,4-129221926-129221942-TATC,4-129221971-129221986-TATC,4-129222175-129222179-ATAG,4-129222219-129222231-ATAG,4-129222271-129222283-ATAG,4-129222175-129222333-ATAGATATATCTATCTACATAGATAT,4-129222441-129222450-TG;MOTIFS=ATCTATCTCTATATCATACATATGATCT,ATCTATCTCTATATCATACATATGATCTATCTCTATATCATACATATGATCTATCTATCTCTATATCATACATATGATCT,TCTATATATCATATATATGATATA,TG,AT,ATCT,TATC,ATAGATATATCTATCTACATAGATAT,ATCTATCTCTATATCATACATATGATCTATCTATCTCTATATCATACATATG,ATAG;STRUC=<VC184228>	HPRC,HGSVC,1KG-ONT	No	0.089	No	NA,NA	NA	NA
chr4:129222089	144237	DEL	120	0.8226	0.6751	97	NA	NA	NA	NA	NA	NA	NA	NA	NA	No	ID=4-129221651-129221667-ATCT,4-129221674-129221684-AT,4-129221685-129221697-ATCT,4-129221704-129221712-AT,4-129221728-129221736-AT,4-129221737-129221745-ATCT,4-129221737-129221897-ATCTATCTCTATATCATACATATGATCTATCTCTATATCATACATATGATCTATCTATCTCTATATCATACATATGATCT,4-129221761-129221849-ATCTATCTCTATATCATACATATGATCT,4-129221785-129221797-ATCT,4-129221789-129221893-ATCTATCTCTATATCATACATATGATCTATCTATCTCTATATCATACATATG,4-129221813-129221825-ATCT,4-129221865-129221877-ATCT,4-129221893-129221905-ATCT,4-129221904-129221928-TCTATATATCATATATATGATATA,4-129221926-129221942-TATC,4-129221971-129221986-TATC,4-129222175-129222179-ATAG,4-129222219-129222231-ATAG,4-129222271-129222283-ATAG,4-129222175-129222333-ATAGATATATCTATCTACATAGATAT,4-129222441-129222450-TG;MOTIFS=ATCTATCTCTATATCATACATATGATCT,ATCTATCTCTATATCATACATATGATCTATCTCTATATCATACATATGATCTATCTATCTCTATATCATACATATGATCT,TCTATATATCATATATATGATATA,TG,AT,ATCT,TATC,ATAGATATATCTATCTACATAGATAT,ATCTATCTCTATATCATACATATGATCTATCTATCTCTATATCATACATATG,ATAG;STRUC=<VC184228>	HPRC,HGSVC,1KG-ONT	No	0.089	Yes	NA,NA	NA	NA
chr4:129222105	144238	DEL	192	0.9061	0.3956	153	NA	NA	NA	NA	NA	NA	NA	NA	NA	No	ID=4-129221651-129221667-ATCT,4-129221674-129221684-AT,4-129221685-129221697-ATCT,4-129221704-129221712-AT,4-129221728-129221736-AT,4-129221737-129221745-ATCT,4-129221737-129221897-ATCTATCTCTATATCATACATATGATCTATCTCTATATCATACATATGATCTATCTATCTCTATATCATACATATGATCT,4-129221761-129221849-ATCTATCTCTATATCATACATATGATCT,4-129221785-129221797-ATCT,4-129221789-129221893-ATCTATCTCTATATCATACATATGATCTATCTATCTCTATATCATACATATG,4-129221813-129221825-ATCT,4-129221865-129221877-ATCT,4-129221893-129221905-ATCT,4-129221904-129221928-TCTATATATCATATATATGATATA,4-129221926-129221942-TATC,4-129221971-129221986-TATC,4-129222175-129222179-ATAG,4-129222219-129222231-ATAG,4-129222271-129222283-ATAG,4-129222175-129222333-ATAGATATATCTATCTACATAGATAT,4-129222441-129222450-TG;MOTIFS=ATCTATCTCTATATCATACATATGATCT,ATCTATCTCTATATCATACATATGATCTATCTCTATATCATACATATGATCTATCTATCTCTATATCATACATATGATCT,TCTATATATCATATATATGATATA,TG,AT,ATCT,TATC,ATAGATATATCTATCTACATAGATAT,ATCTATCTCTATATCATACATATGATCTATCTATCTCTATATCATACATATG,ATAG;STRUC=<VC184228>	HPRC,HGSVC,1KG-ONT	No	0.046	Yes	NA,NA	NA	NA
chr4:129222107	144239	DEL	54	0.9211	0.2756	13	NA	NA	NA	NA	NA	NA	NA	NA	NA	No	ID=4-129221651-129221667-ATCT,4-129221674-129221684-AT,4-129221685-129221697-ATCT,4-129221704-129221712-AT,4-129221728-129221736-AT,4-129221737-129221745-ATCT,4-129221737-129221897-ATCTATCTCTATATCATACATATGATCTATCTCTATATCATACATATGATCTATCTATCTCTATATCATACATATGATCT,4-129221761-129221849-ATCTATCTCTATATCATACATATGATCT,4-129221785-129221797-ATCT,4-129221789-129221893-ATCTATCTCTATATCATACATATGATCTATCTATCTCTATATCATACATATG,4-129221813-129221825-ATCT,4-129221865-129221877-ATCT,4-129221893-129221905-ATCT,4-129221904-129221928-TCTATATATCATATATATGATATA,4-129221926-129221942-TATC,4-129221971-129221986-TATC,4-129222175-129222179-ATAG,4-129222219-129222231-ATAG,4-129222271-129222283-ATAG,4-129222175-129222333-ATAGATATATCTATCTACATAGATAT,4-129222441-129222450-TG;MOTIFS=ATCTATCTCTATATCATACATATGATCT,ATCTATCTCTATATCATACATATGATCTATCTCTATATCATACATATGATCTATCTATCTCTATATCATACATATGATCT,TCTATATATCATATATATGATATA,TG,AT,ATCT,TATC,ATAGATATATCTATCTACATAGATAT,ATCTATCTCTATATCATACATATGATCTATCTATCTCTATATCATACATATG,ATAG;STRUC=<VC184228>	HPRC,HGSVC,1KG-ONT	No	0.03	Yes	NA,NA	NA	NA
chr4:129222113	144241	DEL	79	0.8349	0.6238	34	NA	NA	NA	NA	NA	NA	NA	NA	NA	No	ID=4-129221651-129221667-ATCT,4-129221674-129221684-AT,4-129221685-129221697-ATCT,4-129221704-129221712-AT,4-129221728-129221736-AT,4-129221737-129221745-ATCT,4-129221737-129221897-ATCTATCTCTATATCATACATATGATCTATCTCTATATCATACATATGATCTATCTATCTCTATATCATACATATGATCT,4-129221761-129221849-ATCTATCTCTATATCATACATATGATCT,4-129221785-129221797-ATCT,4-129221789-129221893-ATCTATCTCTATATCATACATATGATCTATCTATCTCTATATCATACATATG,4-129221813-129221825-ATCT,4-129221865-129221877-ATCT,4-129221893-129221905-ATCT,4-129221904-129221928-TCTATATATCATATATATGATATA,4-129221926-129221942-TATC,4-129221971-129221986-TATC,4-129222175-129222179-ATAG,4-129222219-129222231-ATAG,4-129222271-129222283-ATAG,4-129222175-129222333-ATAGATATATCTATCTACATAGATAT,4-129222441-129222450-TG;MOTIFS=ATCTATCTCTATATCATACATATGATCT,ATCTATCTCTATATCATACATATGATCTATCTCTATATCATACATATGATCTATCTATCTCTATATCATACATATGATCT,TCTATATATCATATATATGATATA,TG,AT,ATCT,TATC,ATAGATATATCTATCTACATAGATAT,ATCTATCTCTATATCATACATATGATCTATCTATCTCTATATCATACATATG,ATAG;STRUC=<VC184228>	HPRC,HGSVC	No	0.089	No	NA,NA	NA	NA
chr4:129222113	144240	DEL	62	0.8282	0.6417	6	NA	NA	NA	NA	NA	NA	NA	NA	NA	No	ID=4-129221651-129221667-ATCT,4-129221674-129221684-AT,4-129221685-129221697-ATCT,4-129221704-129221712-AT,4-129221728-129221736-AT,4-129221737-129221745-ATCT,4-129221737-129221897-ATCTATCTCTATATCATACATATGATCTATCTCTATATCATACATATGATCTATCTATCTCTATATCATACATATGATCT,4-129221761-129221849-ATCTATCTCTATATCATACATATGATCT,4-129221785-129221797-ATCT,4-129221789-129221893-ATCTATCTCTATATCATACATATGATCTATCTATCTCTATATCATACATATG,4-129221813-129221825-ATCT,4-129221865-129221877-ATCT,4-129221893-129221905-ATCT,4-129221904-129221928-TCTATATATCATATATATGATATA,4-129221926-129221942-TATC,4-129221971-129221986-TATC,4-129222175-129222179-ATAG,4-129222219-129222231-ATAG,4-129222271-129222283-ATAG,4-129222175-129222333-ATAGATATATCTATCTACATAGATAT,4-129222441-129222450-TG;MOTIFS=ATCTATCTCTATATCATACATATGATCT,ATCTATCTCTATATCATACATATGATCTATCTCTATATCATACATATGATCTATCTATCTCTATATCATACATATGATCT,TCTATATATCATATATATGATATA,TG,AT,ATCT,TATC,ATAGATATATCTATCTACATAGATAT,ATCTATCTCTATATCATACATATGATCTATCTATCTCTATATCATACATATG,ATAG;STRUC=<VC184228>	HPRC,HGSVC,1KG-ONT	No	0.089	Yes	NA,NA	NA	NA
chr4:129222123	144242	DEL	56	0.922	0.3446	6	NA	NA	NA	NA	NA	NA	NA	NA	NA	No	ID=4-129221651-129221667-ATCT,4-129221674-129221684-AT,4-129221685-129221697-ATCT,4-129221704-129221712-AT,4-129221728-129221736-AT,4-129221737-129221745-ATCT,4-129221737-129221897-ATCTATCTCTATATCATACATATGATCTATCTCTATATCATACATATGATCTATCTATCTCTATATCATACATATGATCT,4-129221761-129221849-ATCTATCTCTATATCATACATATGATCT,4-129221785-129221797-ATCT,4-129221789-129221893-ATCTATCTCTATATCATACATATGATCTATCTATCTCTATATCATACATATG,4-129221813-129221825-ATCT,4-129221865-129221877-ATCT,4-129221893-129221905-ATCT,4-129221904-129221928-TCTATATATCATATATATGATATA,4-129221926-129221942-TATC,4-129221971-129221986-TATC,4-129222175-129222179-ATAG,4-129222219-129222231-ATAG,4-129222271-129222283-ATAG,4-129222175-129222333-ATAGATATATCTATCTACATAGATAT,4-129222441-129222450-TG;MOTIFS=ATCTATCTCTATATCATACATATGATCT,ATCTATCTCTATATCATACATATGATCTATCTCTATATCATACATATGATCTATCTATCTCTATATCATACATATGATCT,TCTATATATCATATATATGATATA,TG,AT,ATCT,TATC,ATAGATATATCTATCTACATAGATAT,ATCTATCTCTATATCATACATATGATCTATCTATCTCTATATCATACATATG,ATAG;STRUC=<VC184228>	HPRC,HGSVC,1KG-ONT	No	0.425	No	NA,NA	NA	NA
chr4:129222129	144243	DEL	168	0.9189	0.2938	64	NA	NA	NA	NA	NA	NA	NA	NA	NA	No	ID=4-129221651-129221667-ATCT,4-129221674-129221684-AT,4-129221685-129221697-ATCT,4-129221704-129221712-AT,4-129221728-129221736-AT,4-129221737-129221745-ATCT,4-129221737-129221897-ATCTATCTCTATATCATACATATGATCTATCTCTATATCATACATATGATCTATCTATCTCTATATCATACATATGATCT,4-129221761-129221849-ATCTATCTCTATATCATACATATGATCT,4-129221785-129221797-ATCT,4-129221789-129221893-ATCTATCTCTATATCATACATATGATCTATCTATCTCTATATCATACATATG,4-129221813-129221825-ATCT,4-129221865-129221877-ATCT,4-129221893-129221905-ATCT,4-129221904-129221928-TCTATATATCATATATATGATATA,4-129221926-129221942-TATC,4-129221971-129221986-TATC,4-129222175-129222179-ATAG,4-129222219-129222231-ATAG,4-129222271-129222283-ATAG,4-129222175-129222333-ATAGATATATCTATCTACATAGATAT,4-129222441-129222450-TG;MOTIFS=ATCTATCTCTATATCATACATATGATCT,ATCTATCTCTATATCATACATATGATCTATCTCTATATCATACATATGATCTATCTATCTCTATATCATACATATGATCT,TCTATATATCATATATATGATATA,TG,AT,ATCT,TATC,ATAGATATATCTATCTACATAGATAT,ATCTATCTCTATATCATACATATGATCTATCTATCTCTATATCATACATATG,ATAG;STRUC=<VC184228>	HPRC,HGSVC,1KG-ONT	No	0.089	Yes	NA,NA	NA	NA
chr4:129222139	144244	DEL	54	0.8285	0.6345	3	NA	NA	NA	NA	NA	NA	NA	NA	NA	No	ID=4-129221651-129221667-ATCT,4-129221674-129221684-AT,4-129221685-129221697-ATCT,4-129221704-129221712-AT,4-129221728-129221736-AT,4-129221737-129221745-ATCT,4-129221737-129221897-ATCTATCTCTATATCATACATATGATCTATCTCTATATCATACATATGATCTATCTATCTCTATATCATACATATGATCT,4-129221761-129221849-ATCTATCTCTATATCATACATATGATCT,4-129221785-129221797-ATCT,4-129221789-129221893-ATCTATCTCTATATCATACATATGATCTATCTATCTCTATATCATACATATG,4-129221813-129221825-ATCT,4-129221865-129221877-ATCT,4-129221893-129221905-ATCT,4-129221904-129221928-TCTATATATCATATATATGATATA,4-129221926-129221942-TATC,4-129221971-129221986-TATC,4-129222175-129222179-ATAG,4-129222219-129222231-ATAG,4-129222271-129222283-ATAG,4-129222175-129222333-ATAGATATATCTATCTACATAGATAT,4-129222441-129222450-TG;MOTIFS=ATCTATCTCTATATCATACATATGATCT,ATCTATCTCTATATCATACATATGATCTATCTCTATATCATACATATGATCTATCTATCTCTATATCATACATATGATCT,TCTATATATCATATATATGATATA,TG,AT,ATCT,TATC,ATAGATATATCTATCTACATAGATAT,ATCTATCTCTATATCATACATATGATCTATCTATCTCTATATCATACATATG,ATAG;STRUC=<VC184228>	HPRC,HGSVC,1KG-ONT	No	0.089	Yes	NA,NA	NA	NA
chr4:129222147	144245	DEL	150	0.8508	0.5462	20	NA	NA	NA	NA	NA	NA	NA	NA	NA	No	ID=4-129221651-129221667-ATCT,4-129221674-129221684-AT,4-129221685-129221697-ATCT,4-129221704-129221712-AT,4-129221728-129221736-AT,4-129221737-129221745-ATCT,4-129221737-129221897-ATCTATCTCTATATCATACATATGATCTATCTCTATATCATACATATGATCTATCTATCTCTATATCATACATATGATCT,4-129221761-129221849-ATCTATCTCTATATCATACATATGATCT,4-129221785-129221797-ATCT,4-129221789-129221893-ATCTATCTCTATATCATACATATGATCTATCTATCTCTATATCATACATATG,4-129221813-129221825-ATCT,4-129221865-129221877-ATCT,4-129221893-129221905-ATCT,4-129221904-129221928-TCTATATATCATATATATGATATA,4-129221926-129221942-TATC,4-129221971-129221986-TATC,4-129222175-129222179-ATAG,4-129222219-129222231-ATAG,4-129222271-129222283-ATAG,4-129222175-129222333-ATAGATATATCTATCTACATAGATAT,4-129222441-129222450-TG;MOTIFS=ATCTATCTCTATATCATACATATGATCT,ATCTATCTCTATATCATACATATGATCTATCTCTATATCATACATATGATCTATCTATCTCTATATCATACATATGATCT,TCTATATATCATATATATGATATA,TG,AT,ATCT,TATC,ATAGATATATCTATCTACATAGATAT,ATCTATCTCTATATCATACATATGATCTATCTATCTCTATATCATACATATG,ATAG;STRUC=<VC184228>	HPRC,HGSVC,1KG-ONT	No	0.089	Yes	NA,NA	NA	NA
chr4:129222148	144246	INS	74	0.9163	0.3074	10	NA	NA	NA	NA	NA	NA	NA	NA	NA	No	ID=4-129221651-129221667-ATCT,4-129221674-129221684-AT,4-129221685-129221697-ATCT,4-129221704-129221712-AT,4-129221728-129221736-AT,4-129221737-129221745-ATCT,4-129221737-129221897-ATCTATCTCTATATCATACATATGATCTATCTCTATATCATACATATGATCTATCTATCTCTATATCATACATATGATCT,4-129221761-129221849-ATCTATCTCTATATCATACATATGATCT,4-129221785-129221797-ATCT,4-129221789-129221893-ATCTATCTCTATATCATACATATGATCTATCTATCTCTATATCATACATATG,4-129221813-129221825-ATCT,4-129221865-129221877-ATCT,4-129221893-129221905-ATCT,4-129221904-129221928-TCTATATATCATATATATGATATA,4-129221926-129221942-TATC,4-129221971-129221986-TATC,4-129222175-129222179-ATAG,4-129222219-129222231-ATAG,4-129222271-129222283-ATAG,4-129222175-129222333-ATAGATATATCTATCTACATAGATAT,4-129222441-129222450-TG;MOTIFS=ATCTATCTCTATATCATACATATGATCT,ATCTATCTCTATATCATACATATGATCTATCTCTATATCATACATATGATCTATCTATCTCTATATCATACATATGATCT,TCTATATATCATATATATGATATA,TG,AT,ATCT,TATC,ATAGATATATCTATCTACATAGATAT,ATCTATCTCTATATCATACATATGATCTATCTATCTCTATATCATACATATG,ATAG;STRUC=<VC184228>	HPRC,HGSVC,1KG-ONT	No	1.616	Yes	NA,NA	NA	NA
chr4:129222157	144247	INS	62	0.9165	0.3314	38	NA	NA	NA	NA	NA	NA	NA	NA	NA	No	ID=4-129221651-129221667-ATCT,4-129221674-129221684-AT,4-129221685-129221697-ATCT,4-129221704-129221712-AT,4-129221728-129221736-AT,4-129221737-129221745-ATCT,4-129221737-129221897-ATCTATCTCTATATCATACATATGATCTATCTCTATATCATACATATGATCTATCTATCTCTATATCATACATATGATCT,4-129221761-129221849-ATCTATCTCTATATCATACATATGATCT,4-129221785-129221797-ATCT,4-129221789-129221893-ATCTATCTCTATATCATACATATGATCTATCTATCTCTATATCATACATATG,4-129221813-129221825-ATCT,4-129221865-129221877-ATCT,4-129221893-129221905-ATCT,4-129221904-129221928-TCTATATATCATATATATGATATA,4-129221926-129221942-TATC,4-129221971-129221986-TATC,4-129222175-129222179-ATAG,4-129222219-129222231-ATAG,4-129222271-129222283-ATAG,4-129222175-129222333-ATAGATATATCTATCTACATAGATAT,4-129222441-129222450-TG;MOTIFS=ATCTATCTCTATATCATACATATGATCT,ATCTATCTCTATATCATACATATGATCTATCTCTATATCATACATATGATCTATCTATCTCTATATCATACATATGATCT,TCTATATATCATATATATGATATA,TG,AT,ATCT,TATC,ATAGATATATCTATCTACATAGATAT,ATCTATCTCTATATCATACATATGATCTATCTATCTCTATATCATACATATG,ATAG;STRUC=<VC184228>	HPRC,HGSVC,1KG-ONT	No	1.616	Yes	NA,NA	NA	NA
chr4:129222175	144248	INS	52	0.8272	0.6337	32	NA	NA	NA	NA	NA	NA	NA	NA	NA	No	ID=4-129221651-129221667-ATCT,4-129221674-129221684-AT,4-129221685-129221697-ATCT,4-129221704-129221712-AT,4-129221728-129221736-AT,4-129221737-129221745-ATCT,4-129221737-129221897-ATCTATCTCTATATCATACATATGATCTATCTCTATATCATACATATGATCTATCTATCTCTATATCATACATATGATCT,4-129221761-129221849-ATCTATCTCTATATCATACATATGATCT,4-129221785-129221797-ATCT,4-129221789-129221893-ATCTATCTCTATATCATACATATGATCTATCTATCTCTATATCATACATATG,4-129221813-129221825-ATCT,4-129221865-129221877-ATCT,4-129221893-129221905-ATCT,4-129221904-129221928-TCTATATATCATATATATGATATA,4-129221926-129221942-TATC,4-129221971-129221986-TATC,4-129222175-129222179-ATAG,4-129222219-129222231-ATAG,4-129222271-129222283-ATAG,4-129222175-129222333-ATAGATATATCTATCTACATAGATAT,4-129222441-129222450-TG;MOTIFS=ATCTATCTCTATATCATACATATGATCT,ATCTATCTCTATATCATACATATGATCTATCTCTATATCATACATATGATCTATCTATCTCTATATCATACATATGATCT,TCTATATATCATATATATGATATA,TG,AT,ATCT,TATC,ATAGATATATCTATCTACATAGATAT,ATCTATCTCTATATCATACATATGATCTATCTATCTCTATATCATACATATG,ATAG;STRUC=<VC184228>	HPRC,HGSVC,1KG-ONT	No	1.616	Yes	NA,NA	NA	NA
chr4:129222175	144252	DEL	52	0.9732	0.1096	124	NA	NA	NA	NA	NA	NA	NA	NA	NA	No	ID=4-129221651-129221667-ATCT,4-129221674-129221684-AT,4-129221685-129221697-ATCT,4-129221704-129221712-AT,4-129221728-129221736-AT,4-129221737-129221745-ATCT,4-129221737-129221897-ATCTATCTCTATATCATACATATGATCTATCTCTATATCATACATATGATCTATCTATCTCTATATCATACATATGATCT,4-129221761-129221849-ATCTATCTCTATATCATACATATGATCT,4-129221785-129221797-ATCT,4-129221789-129221893-ATCTATCTCTATATCATACATATGATCTATCTATCTCTATATCATACATATG,4-129221813-129221825-ATCT,4-129221865-129221877-ATCT,4-129221893-129221905-ATCT,4-129221904-129221928-TCTATATATCATATATATGATATA,4-129221926-129221942-TATC,4-129221971-129221986-TATC,4-129222175-129222179-ATAG,4-129222219-129222231-ATAG,4-129222271-129222283-ATAG,4-129222175-129222333-ATAGATATATCTATCTACATAGATAT,4-129222441-129222450-TG;MOTIFS=ATCTATCTCTATATCATACATATGATCT,ATCTATCTCTATATCATACATATGATCTATCTCTATATCATACATATGATCTATCTATCTCTATATCATACATATGATCT,TCTATATATCATATATATGATATA,TG,AT,ATCT,TATC,ATAGATATATCTATCTACATAGATAT,ATCTATCTCTATATCATACATATGATCTATCTATCTCTATATCATACATATG,ATAG;STRUC=<VC184228>	HPRC,HGSVC,1KG-ONT	No	0.089	Yes	NA,NA	NA	NA
chr4:129222175	144251	INS	130	0.9346	0.5148	4	NA	NA	NA	NA	NA	NA	NA	NA	NA	No	ID=4-129221651-129221667-ATCT,4-129221674-129221684-AT,4-129221685-129221697-ATCT,4-129221704-129221712-AT,4-129221728-129221736-AT,4-129221737-129221745-ATCT,4-129221737-129221897-ATCTATCTCTATATCATACATATGATCTATCTCTATATCATACATATGATCTATCTATCTCTATATCATACATATGATCT,4-129221761-129221849-ATCTATCTCTATATCATACATATGATCT,4-129221785-129221797-ATCT,4-129221789-129221893-ATCTATCTCTATATCATACATATGATCTATCTATCTCTATATCATACATATG,4-129221813-129221825-ATCT,4-129221865-129221877-ATCT,4-129221893-129221905-ATCT,4-129221904-129221928-TCTATATATCATATATATGATATA,4-129221926-129221942-TATC,4-129221971-129221986-TATC,4-129222175-129222179-ATAG,4-129222219-129222231-ATAG,4-129222271-129222283-ATAG,4-129222175-129222333-ATAGATATATCTATCTACATAGATAT,4-129222441-129222450-TG;MOTIFS=ATCTATCTCTATATCATACATATGATCT,ATCTATCTCTATATCATACATATGATCTATCTCTATATCATACATATGATCTATCTATCTCTATATCATACATATGATCT,TCTATATATCATATATATGATATA,TG,AT,ATCT,TATC,ATAGATATATCTATCTACATAGATAT,ATCTATCTCTATATCATACATATGATCTATCTATCTCTATATCATACATATG,ATAG;STRUC=<VC184228>	HPRC,HGSVC,1KG-ONT	No	1.616	Yes	NA,NA	NA	NA
chr4:129222175	144250	INS	104	0.8578	0.5909	4	NA	NA	NA	NA	NA	NA	NA	NA	NA	No	ID=4-129221651-129221667-ATCT,4-129221674-129221684-AT,4-129221685-129221697-ATCT,4-129221704-129221712-AT,4-129221728-129221736-AT,4-129221737-129221745-ATCT,4-129221737-129221897-ATCTATCTCTATATCATACATATGATCTATCTCTATATCATACATATGATCTATCTATCTCTATATCATACATATGATCT,4-129221761-129221849-ATCTATCTCTATATCATACATATGATCT,4-129221785-129221797-ATCT,4-129221789-129221893-ATCTATCTCTATATCATACATATGATCTATCTATCTCTATATCATACATATG,4-129221813-129221825-ATCT,4-129221865-129221877-ATCT,4-129221893-129221905-ATCT,4-129221904-129221928-TCTATATATCATATATATGATATA,4-129221926-129221942-TATC,4-129221971-129221986-TATC,4-129222175-129222179-ATAG,4-129222219-129222231-ATAG,4-129222271-129222283-ATAG,4-129222175-129222333-ATAGATATATCTATCTACATAGATAT,4-129222441-129222450-TG;MOTIFS=ATCTATCTCTATATCATACATATGATCT,ATCTATCTCTATATCATACATATGATCTATCTCTATATCATACATATGATCTATCTATCTCTATATCATACATATGATCT,TCTATATATCATATATATGATATA,TG,AT,ATCT,TATC,ATAGATATATCTATCTACATAGATAT,ATCTATCTCTATATCATACATATGATCTATCTATCTCTATATCATACATATG,ATAG;STRUC=<VC184228>	HPRC,HGSVC,1KG-ONT	No	1.616	No	NA,NA	NA	NA
chr4:129222175	144249	INS	78	0.8723	0.4857	17	NA	NA	NA	NA	NA	NA	NA	NA	NA	No	ID=4-129221651-129221667-ATCT,4-129221674-129221684-AT,4-129221685-129221697-ATCT,4-129221704-129221712-AT,4-129221728-129221736-AT,4-129221737-129221745-ATCT,4-129221737-129221897-ATCTATCTCTATATCATACATATGATCTATCTCTATATCATACATATGATCTATCTATCTCTATATCATACATATGATCT,4-129221761-129221849-ATCTATCTCTATATCATACATATGATCT,4-129221785-129221797-ATCT,4-129221789-129221893-ATCTATCTCTATATCATACATATGATCTATCTATCTCTATATCATACATATG,4-129221813-129221825-ATCT,4-129221865-129221877-ATCT,4-129221893-129221905-ATCT,4-129221904-129221928-TCTATATATCATATATATGATATA,4-129221926-129221942-TATC,4-129221971-129221986-TATC,4-129222175-129222179-ATAG,4-129222219-129222231-ATAG,4-129222271-129222283-ATAG,4-129222175-129222333-ATAGATATATCTATCTACATAGATAT,4-129222441-129222450-TG;MOTIFS=ATCTATCTCTATATCATACATATGATCT,ATCTATCTCTATATCATACATATGATCTATCTCTATATCATACATATGATCTATCTATCTCTATATCATACATATGATCT,TCTATATATCATATATATGATATA,TG,AT,ATCT,TATC,ATAGATATATCTATCTACATAGATAT,ATCTATCTCTATATCATACATATGATCTATCTATCTCTATATCATACATATG,ATAG;STRUC=<VC184228>	HPRC,HGSVC,1KG-ONT	No	1.616	Yes	NA,NA	NA	NA
chr4:129222279	144253	INS	68	0.8034	0.6958	23	NA	NA	NA	NA	NA	NA	NA	NA	NA	No	ID=4-129221651-129221667-ATCT,4-129221674-129221684-AT,4-129221685-129221697-ATCT,4-129221704-129221712-AT,4-129221728-129221736-AT,4-129221737-129221745-ATCT,4-129221737-129221897-ATCTATCTCTATATCATACATATGATCTATCTCTATATCATACATATGATCTATCTATCTCTATATCATACATATGATCT,4-129221761-129221849-ATCTATCTCTATATCATACATATGATCT,4-129221785-129221797-ATCT,4-129221789-129221893-ATCTATCTCTATATCATACATATGATCTATCTATCTCTATATCATACATATG,4-129221813-129221825-ATCT,4-129221865-129221877-ATCT,4-129221893-129221905-ATCT,4-129221904-129221928-TCTATATATCATATATATGATATA,4-129221926-129221942-TATC,4-129221971-129221986-TATC,4-129222175-129222179-ATAG,4-129222219-129222231-ATAG,4-129222271-129222283-ATAG,4-129222175-129222333-ATAGATATATCTATCTACATAGATAT,4-129222441-129222450-TG;MOTIFS=ATCTATCTCTATATCATACATATGATCT,ATCTATCTCTATATCATACATATGATCTATCTCTATATCATACATATGATCTATCTATCTCTATATCATACATATGATCT,TCTATATATCATATATATGATATA,TG,AT,ATCT,TATC,ATAGATATATCTATCTACATAGATAT,ATCTATCTCTATATCATACATATGATCTATCTATCTCTATATCATACATATG,ATAG;STRUC=<VC184228>	HPRC,HGSVC,1KG-ONT	No	1.616	Yes	NA,NA	NA	NA
chr4:129222296	144254	INS	68	0.8723	0.4954	3	NA	NA	NA	NA	NA	NA	NA	NA	NA	No	ID=4-129221651-129221667-ATCT,4-129221674-129221684-AT,4-129221685-129221697-ATCT,4-129221704-129221712-AT,4-129221728-129221736-AT,4-129221737-129221745-ATCT,4-129221737-129221897-ATCTATCTCTATATCATACATATGATCTATCTCTATATCATACATATGATCTATCTATCTCTATATCATACATATGATCT,4-129221761-129221849-ATCTATCTCTATATCATACATATGATCT,4-129221785-129221797-ATCT,4-129221789-129221893-ATCTATCTCTATATCATACATATGATCTATCTATCTCTATATCATACATATG,4-129221813-129221825-ATCT,4-129221865-129221877-ATCT,4-129221893-129221905-ATCT,4-129221904-129221928-TCTATATATCATATATATGATATA,4-129221926-129221942-TATC,4-129221971-129221986-TATC,4-129222175-129222179-ATAG,4-129222219-129222231-ATAG,4-129222271-129222283-ATAG,4-129222175-129222333-ATAGATATATCTATCTACATAGATAT,4-129222441-129222450-TG;MOTIFS=ATCTATCTCTATATCATACATATGATCT,ATCTATCTCTATATCATACATATGATCTATCTCTATATCATACATATGATCTATCTATCTCTATATCATACATATGATCT,TCTATATATCATATATATGATATA,TG,AT,ATCT,TATC,ATAGATATATCTATCTACATAGATAT,ATCTATCTCTATATCATACATATGATCTATCTATCTCTATATCATACATATG,ATAG;STRUC=<VC184228>	HPRC,HGSVC,1KG-ONT	No	1.616	No	NA,NA	NA	NA
chr4:129222323	144255	INS	92	0.833	0.6072	2	NA	NA	NA	NA	NA	NA	NA	NA	NA	No	ID=4-129221651-129221667-ATCT,4-129221674-129221684-AT,4-129221685-129221697-ATCT,4-129221704-129221712-AT,4-129221728-129221736-AT,4-129221737-129221745-ATCT,4-129221737-129221897-ATCTATCTCTATATCATACATATGATCTATCTCTATATCATACATATGATCTATCTATCTCTATATCATACATATGATCT,4-129221761-129221849-ATCTATCTCTATATCATACATATGATCT,4-129221785-129221797-ATCT,4-129221789-129221893-ATCTATCTCTATATCATACATATGATCTATCTATCTCTATATCATACATATG,4-129221813-129221825-ATCT,4-129221865-129221877-ATCT,4-129221893-129221905-ATCT,4-129221904-129221928-TCTATATATCATATATATGATATA,4-129221926-129221942-TATC,4-129221971-129221986-TATC,4-129222175-129222179-ATAG,4-129222219-129222231-ATAG,4-129222271-129222283-ATAG,4-129222175-129222333-ATAGATATATCTATCTACATAGATAT,4-129222441-129222450-TG;MOTIFS=ATCTATCTCTATATCATACATATGATCT,ATCTATCTCTATATCATACATATGATCTATCTCTATATCATACATATGATCTATCTATCTCTATATCATACATATGATCT,TCTATATATCATATATATGATATA,TG,AT,ATCT,TATC,ATAGATATATCTATCTACATAGATAT,ATCTATCTCTATATCATACATATGATCTATCTATCTCTATATCATACATATG,ATAG;STRUC=<VC184228>	HPRC,HGSVC,1KG-ONT	No	0.123	No	NA,NA	NA	NA
chr4:129246199	144256	INS	328	0.9921	0.0362	1	NA	NA	NA	NA	NA	NA	NA	NA	NA	No	NA	HPRC	No	3.322	No	NA,NA	NA	NA
chr4:129253934	144257	DEL	66	0.9868	0.0716	589	NA	NA	NA	NA	NA	NA	NA	NA	NA	No	NA	HPRC,HGSVC,1KG-ONT	No	4.152	Yes	NA,NA	NA	NA
chr4:129291255	144258	INS	140	0.8807	0.4409	497	NA	NA	NA	NA	NA	NA	NA	NA	NA	No	NA	HPRC,HGSVC,1KG-ONT	No	0.794	Yes	NA,NA	NA	NA
chr4:129295344	144260	DEL	2983	0.9765	0.1135	495	NA	NA	NA	NA	NA	NA	NA	NA	NA	No	ID=4-129296125-129296134-TGA;MOTIFS=TGA;STRUC=(TGA)n	HPRC,HGSVC,1KG-ONT	No	3.615	Yes	NA,NA	NA	NA
chr4:129359675	144261	DEL	2106	0.9643	0.155	350	NA	NA	NA	NA	NA	NA	NA	NA	NA	No	ID=4-129361540-129361555-ATTT;MOTIFS=ATTT;STRUC=<TR2762903>	HPRC,HGSVC,1KG-ONT	No	4.763	Yes	NA,NA	NA	NA
chr4:129440499	144262	INS	824	0.8882	0.4551	26	NA	NA	NA	NA	NA	NA	NA	NA	NA	No	NA	HPRC,HGSVC,1KG-ONT	No	1.616	Yes	NA,NA	NA	NA
chr4:129480618	144263	INS	318	0.9663	0.1686	177	NA	NA	NA	NA	NA	NA	NA	NA	NA	No	NA	HPRC,HGSVC,1KG-ONT	No	1.616	Yes	NA,NA	NA	NA
chr4:129486400	144264	DEL	116	0.9821	0.0745	1023	NA	NA	NA	NA	NA	NA	NA	NA	NA	No	NA	HPRC,HGSVC,1KG-ONT	No	2.296	Yes	NA,NA	NA	NA
chr4:129574413	144265	DEL	66	0.9452	0.214	757	NA	NA	NA	NA	NA	NA	NA	NA	NA	No	ID=4-129574413-129574426-TA,4-129574413-129574507-TATATATATATATGTATATATA,4-129574423-129574443-TATG,4-129574427-129574448-TA,4-129574449-129574470-TA,4-129574471-129574492-TA,4-129574493-129574507-TA,4-129574564-129574606-AT;MOTIFS=TATATATATATATGTATATATA,TATG,TA,AT;STRUC=<VC184259>	HPRC,HGSVC,1KG-ONT	No	0.372	Yes	NA,NA	NA	NA
chr4:129574421	144266	DEL	50	0.8661	0.5698	228	NA	NA	NA	NA	NA	NA	NA	NA	NA	No	ID=4-129574413-129574426-TA,4-129574413-129574507-TATATATATATATGTATATATA,4-129574423-129574443-TATG,4-129574427-129574448-TA,4-129574449-129574470-TA,4-129574471-129574492-TA,4-129574493-129574507-TA,4-129574564-129574606-AT;MOTIFS=TATATATATATATGTATATATA,TATG,TA,AT;STRUC=<VC184259>	HPRC,HGSVC,1KG-ONT	No	0.372	Yes	NA,NA	NA	NA
chr4:129574449	144267	INS	92	0.8254	0.6522	2	NA	NA	NA	NA	NA	NA	NA	NA	NA	No	ID=4-129574413-129574426-TA,4-129574413-129574507-TATATATATATATGTATATATA,4-129574423-129574443-TATG,4-129574427-129574448-TA,4-129574449-129574470-TA,4-129574471-129574492-TA,4-129574493-129574507-TA,4-129574564-129574606-AT;MOTIFS=TATATATATATATGTATATATA,TATG,TA,AT;STRUC=<VC184259>	NA	No	1.616	Yes	NA,NA	NA	NA
chr4:129597002	144268	INS	314	0.8226	0.6189	1	NA	NA	NA	NA	NA	NA	NA	NA	NA	No	NA	NA	No	3.322	No	NA,NA	NA	NA
chr4:129663990	144269	DEL	2824	0.9505	0.2328	45	NA	NA	NA	NA	NA	NA	NA	NA	NA	No	ID=4-129664084-129664093-CCA;MOTIFS=CCA;STRUC=<TR2763267>,ID=4-129665186-129665195-GTG;MOTIFS=GTG;STRUC=<TR2763268>,ID=4-129665327-129665351-A;MOTIFS=A;STRUC=<TR2763269>	HPRC,1KG-ONT	No	1.188	Yes	NA,NA	NA	NA
chr4:129664594	144270	INS	346	0.8977	0.4053	3	NA	NA	NA	NA	NA	NA	NA	NA	NA	No	NA	HGSVC	No	3.322	Yes	NA,NA	NA	NA
chr4:129667321	144271	INS	346	0.8549	0.5304	1	NA	NA	NA	NA	NA	NA	NA	NA	NA	No	NA	NA	No	1.616	No	NA,NA	NA	NA
chr4:129669765	144272	DEL	291	0.9955	0.004	1043	NA	NA	NA	NA	NA	NA	NA	NA	NA	No	ID=4-129670034-129670058-A;MOTIFS=A;STRUC=(A)n	HPRC,HGSVC,1KG-ONT	No	0.539	Yes	NA,NA	NA	NA
chr4:129671384	144274	INS	64	0.8775	0.4551	79	NA	NA	NA	NA	NA	NA	NA	NA	NA	No	NA	NA	No	2.538	Yes	NA,NA	NA	NA
chr4:129671384	144275	DEL	80	0.8336	0.6571	13	NA	NA	NA	NA	NA	NA	NA	NA	NA	No	ID=4-129671384-129671396-GGAA,4-129671384-129671516-GGAAGGAAGGAAAGAAAGAA,4-129671401-129671416-GAAG,4-129671421-129671436-GAAG,4-129671441-129671456-GAAG,4-129671461-129671476-GAAG,4-129671481-129671496-GAAG,4-129671501-129671524-GAAG,4-129671541-129671556-GAAG,4-129671561-129671580-GAAG,4-129671581-129671594-GAAG,4-129671591-129671604-AGGG;MOTIFS=GGAA,GAAG,GGAAGGAAGGAAAGAAAGAA,AGGG;STRUC=<VC184267>,ID=4-129671393-129671581-GAAA;MOTIFS=GAAA;STRUC=<TR2763274>	HPRC,HGSVC,1KG-ONT	No	1.974	Yes	NA,NA	NA	NA
chr4:129671384	144276	DEL	160	0.9322	0.2889	86	NA	NA	NA	NA	NA	NA	NA	NA	NA	No	ID=4-129671384-129671396-GGAA,4-129671384-129671516-GGAAGGAAGGAAAGAAAGAA,4-129671401-129671416-GAAG,4-129671421-129671436-GAAG,4-129671441-129671456-GAAG,4-129671461-129671476-GAAG,4-129671481-129671496-GAAG,4-129671501-129671524-GAAG,4-129671541-129671556-GAAG,4-129671561-129671580-GAAG,4-129671581-129671594-GAAG,4-129671591-129671604-AGGG;MOTIFS=GGAA,GAAG,GGAAGGAAGGAAAGAAAGAA,AGGG;STRUC=<VC184267>,ID=4-129671393-129671581-GAAA;MOTIFS=GAAA;STRUC=<TR2763274>	HPRC,HGSVC,1KG-ONT	No	7.094	Yes	NA,NA	NA	NA
chr4:129671397	144277	DEL	140	0.826	0.6295	21	NA	NA	NA	NA	NA	NA	NA	NA	NA	No	ID=4-129671384-129671396-GGAA,4-129671384-129671516-GGAAGGAAGGAAAGAAAGAA,4-129671401-129671416-GAAG,4-129671421-129671436-GAAG,4-129671441-129671456-GAAG,4-129671461-129671476-GAAG,4-129671481-129671496-GAAG,4-129671501-129671524-GAAG,4-129671541-129671556-GAAG,4-129671561-129671580-GAAG,4-129671581-129671594-GAAG,4-129671591-129671604-AGGG;MOTIFS=GGAA,GAAG,GGAAGGAAGGAAAGAAAGAA,AGGG;STRUC=<VC184267>,ID=4-129671393-129671581-GAAA;MOTIFS=GAAA;STRUC=<TR2763274>	HPRC,HGSVC,1KG-ONT	No	6.738	Yes	NA,NA	NA	NA
chr4:129671411	144278	INS	148	0.8333	0.6251	1	NA	NA	NA	NA	NA	NA	NA	NA	NA	No	ID=4-129671384-129671396-GGAA,4-129671384-129671516-GGAAGGAAGGAAAGAAAGAA,4-129671401-129671416-GAAG,4-129671421-129671436-GAAG,4-129671441-129671456-GAAG,4-129671461-129671476-GAAG,4-129671481-129671496-GAAG,4-129671501-129671524-GAAG,4-129671541-129671556-GAAG,4-129671561-129671580-GAAG,4-129671581-129671594-GAAG,4-129671591-129671604-AGGG;MOTIFS=GGAA,GAAG,GGAAGGAAGGAAAGAAAGAA,AGGG;STRUC=<VC184267>,ID=4-129671393-129671581-GAAA;MOTIFS=GAAA;STRUC=<TR2763274>	HGSVC,1KG-ONT	No	2.538	No	NA,NA	NA	NA
chr4:129671417	144279	DEL	120	0.9878	0.0383	657	NA	NA	NA	NA	NA	NA	NA	NA	NA	No	ID=4-129671384-129671396-GGAA,4-129671384-129671516-GGAAGGAAGGAAAGAAAGAA,4-129671401-129671416-GAAG,4-129671421-129671436-GAAG,4-129671441-129671456-GAAG,4-129671461-129671476-GAAG,4-129671481-129671496-GAAG,4-129671501-129671524-GAAG,4-129671541-129671556-GAAG,4-129671561-129671580-GAAG,4-129671581-129671594-GAAG,4-129671591-129671604-AGGG;MOTIFS=GGAA,GAAG,GGAAGGAAGGAAAGAAAGAA,AGGG;STRUC=<VC184267>,ID=4-129671393-129671581-GAAA;MOTIFS=GAAA;STRUC=<TR2763274>	HPRC,HGSVC,1KG-ONT	No	2.825	Yes	NA,NA	NA	NA
chr4:129671421	144282	INS	356	0.8086	0.6539	4	NA	NA	NA	NA	NA	NA	NA	NA	NA	No	ID=4-129671384-129671396-GGAA,4-129671384-129671516-GGAAGGAAGGAAAGAAAGAA,4-129671401-129671416-GAAG,4-129671421-129671436-GAAG,4-129671441-129671456-GAAG,4-129671461-129671476-GAAG,4-129671481-129671496-GAAG,4-129671501-129671524-GAAG,4-129671541-129671556-GAAG,4-129671561-129671580-GAAG,4-129671581-129671594-GAAG,4-129671591-129671604-AGGG;MOTIFS=GGAA,GAAG,GGAAGGAAGGAAAGAAAGAA,AGGG;STRUC=<VC184267>,ID=4-129671393-129671581-GAAA;MOTIFS=GAAA;STRUC=<TR2763274>	HPRC,HGSVC,1KG-ONT	No	2.538	Yes	NA,NA	NA	NA
chr4:129671421	144281	INS	252	0.8354	0.6222	5	NA	NA	NA	NA	NA	NA	NA	NA	NA	No	ID=4-129671384-129671396-GGAA,4-129671384-129671516-GGAAGGAAGGAAAGAAAGAA,4-129671401-129671416-GAAG,4-129671421-129671436-GAAG,4-129671441-129671456-GAAG,4-129671461-129671476-GAAG,4-129671481-129671496-GAAG,4-129671501-129671524-GAAG,4-129671541-129671556-GAAG,4-129671561-129671580-GAAG,4-129671581-129671594-GAAG,4-129671591-129671604-AGGG;MOTIFS=GGAA,GAAG,GGAAGGAAGGAAAGAAAGAA,AGGG;STRUC=<VC184267>,ID=4-129671393-129671581-GAAA;MOTIFS=GAAA;STRUC=<TR2763274>	HPRC,HGSVC,1KG-ONT	No	2.538	Yes	NA,NA	NA	NA
chr4:129671421	144280	INS	208	0.8435	0.5906	3	NA	NA	NA	NA	NA	NA	NA	NA	NA	No	ID=4-129671384-129671396-GGAA,4-129671384-129671516-GGAAGGAAGGAAAGAAAGAA,4-129671401-129671416-GAAG,4-129671421-129671436-GAAG,4-129671441-129671456-GAAG,4-129671461-129671476-GAAG,4-129671481-129671496-GAAG,4-129671501-129671524-GAAG,4-129671541-129671556-GAAG,4-129671561-129671580-GAAG,4-129671581-129671594-GAAG,4-129671591-129671604-AGGG;MOTIFS=GGAA,GAAG,GGAAGGAAGGAAAGAAAGAA,AGGG;STRUC=<VC184267>,ID=4-129671393-129671581-GAAA;MOTIFS=GAAA;STRUC=<TR2763274>	NA	No	2.538	No	NA,NA	NA	NA
chr4:129671437	144283	DEL	100	0.8844	0.4079	17	NA	NA	NA	NA	NA	NA	NA	NA	NA	No	ID=4-129671384-129671396-GGAA,4-129671384-129671516-GGAAGGAAGGAAAGAAAGAA,4-129671401-129671416-GAAG,4-129671421-129671436-GAAG,4-129671441-129671456-GAAG,4-129671461-129671476-GAAG,4-129671481-129671496-GAAG,4-129671501-129671524-GAAG,4-129671541-129671556-GAAG,4-129671561-129671580-GAAG,4-129671581-129671594-GAAG,4-129671591-129671604-AGGG;MOTIFS=GGAA,GAAG,GGAAGGAAGGAAAGAAAGAA,AGGG;STRUC=<VC184267>,ID=4-129671393-129671581-GAAA;MOTIFS=GAAA;STRUC=<TR2763274>	HPRC,HGSVC,1KG-ONT	No	2.025	Yes	NA,NA	NA	NA
chr4:129671441	144284	DEL	64	0.8662	0.5	53	NA	NA	NA	NA	NA	NA	NA	NA	NA	No	ID=4-129671384-129671396-GGAA,4-129671384-129671516-GGAAGGAAGGAAAGAAAGAA,4-129671401-129671416-GAAG,4-129671421-129671436-GAAG,4-129671441-129671456-GAAG,4-129671461-129671476-GAAG,4-129671481-129671496-GAAG,4-129671501-129671524-GAAG,4-129671541-129671556-GAAG,4-129671561-129671580-GAAG,4-129671581-129671594-GAAG,4-129671591-129671604-AGGG;MOTIFS=GGAA,GAAG,GGAAGGAAGGAAAGAAAGAA,AGGG;STRUC=<VC184267>,ID=4-129671393-129671581-GAAA;MOTIFS=GAAA;STRUC=<TR2763274>	HPRC,HGSVC,1KG-ONT	No	2.062	Yes	NA,NA	NA	NA
chr4:129671449	144285	DEL	92	0.7992	0.6936	8	NA	NA	NA	NA	NA	NA	NA	NA	NA	No	ID=4-129671384-129671396-GGAA,4-129671384-129671516-GGAAGGAAGGAAAGAAAGAA,4-129671401-129671416-GAAG,4-129671421-129671436-GAAG,4-129671441-129671456-GAAG,4-129671461-129671476-GAAG,4-129671481-129671496-GAAG,4-129671501-129671524-GAAG,4-129671541-129671556-GAAG,4-129671561-129671580-GAAG,4-129671581-129671594-GAAG,4-129671591-129671604-AGGG;MOTIFS=GGAA,GAAG,GGAAGGAAGGAAAGAAAGAA,AGGG;STRUC=<VC184267>,ID=4-129671393-129671581-GAAA;MOTIFS=GAAA;STRUC=<TR2763274>	HPRC,HGSVC,1KG-ONT	No	1.941	No	NA,NA	NA	NA
chr4:129671453	144286	INS	128	0.8138	0.658	18	NA	NA	NA	NA	NA	NA	NA	NA	NA	No	ID=4-129671384-129671396-GGAA,4-129671384-129671516-GGAAGGAAGGAAAGAAAGAA,4-129671401-129671416-GAAG,4-129671421-129671436-GAAG,4-129671441-129671456-GAAG,4-129671461-129671476-GAAG,4-129671481-129671496-GAAG,4-129671501-129671524-GAAG,4-129671541-129671556-GAAG,4-129671561-129671580-GAAG,4-129671581-129671594-GAAG,4-129671591-129671604-AGGG;MOTIFS=GGAA,GAAG,GGAAGGAAGGAAAGAAAGAA,AGGG;STRUC=<VC184267>,ID=4-129671393-129671581-GAAA;MOTIFS=GAAA;STRUC=<TR2763274>	HGSVC,1KG-ONT	No	2.538	Yes	NA,NA	NA	NA
chr4:129671456	144287	INS	310	0.8619	0.4912	9	NA	NA	NA	NA	NA	NA	NA	NA	NA	No	ID=4-129671384-129671396-GGAA,4-129671384-129671516-GGAAGGAAGGAAAGAAAGAA,4-129671401-129671416-GAAG,4-129671421-129671436-GAAG,4-129671441-129671456-GAAG,4-129671461-129671476-GAAG,4-129671481-129671496-GAAG,4-129671501-129671524-GAAG,4-129671541-129671556-GAAG,4-129671561-129671580-GAAG,4-129671581-129671594-GAAG,4-129671591-129671604-AGGG;MOTIFS=GGAA,GAAG,GGAAGGAAGGAAAGAAAGAA,AGGG;STRUC=<VC184267>,ID=4-129671393-129671581-GAAA;MOTIFS=GAAA;STRUC=<TR2763274>	HPRC,HGSVC,1KG-ONT	No	2.538	Yes	NA,NA	NA	NA
chr4:129671457	144288	INS	276	0.9232	0.2881	3	NA	NA	NA	NA	NA	NA	NA	NA	NA	No	ID=4-129671384-129671396-GGAA,4-129671384-129671516-GGAAGGAAGGAAAGAAAGAA,4-129671401-129671416-GAAG,4-129671421-129671436-GAAG,4-129671441-129671456-GAAG,4-129671461-129671476-GAAG,4-129671481-129671496-GAAG,4-129671501-129671524-GAAG,4-129671541-129671556-GAAG,4-129671561-129671580-GAAG,4-129671581-129671594-GAAG,4-129671591-129671604-AGGG;MOTIFS=GGAA,GAAG,GGAAGGAAGGAAAGAAAGAA,AGGG;STRUC=<VC184267>,ID=4-129671393-129671581-GAAA;MOTIFS=GAAA;STRUC=<TR2763274>	HPRC,HGSVC,1KG-ONT	No	2.538	Yes	NA,NA	NA	NA
chr4:129671458	144289	INS	393	0.9046	0.3656	8	NA	NA	NA	NA	NA	NA	NA	NA	NA	No	ID=4-129671384-129671396-GGAA,4-129671384-129671516-GGAAGGAAGGAAAGAAAGAA,4-129671401-129671416-GAAG,4-129671421-129671436-GAAG,4-129671441-129671456-GAAG,4-129671461-129671476-GAAG,4-129671481-129671496-GAAG,4-129671501-129671524-GAAG,4-129671541-129671556-GAAG,4-129671561-129671580-GAAG,4-129671581-129671594-GAAG,4-129671591-129671604-AGGG;MOTIFS=GGAA,GAAG,GGAAGGAAGGAAAGAAAGAA,AGGG;STRUC=<VC184267>,ID=4-129671393-129671581-GAAA;MOTIFS=GAAA;STRUC=<TR2763274>	HPRC,HGSVC,1KG-ONT	No	2.538	Yes	NA,NA	NA	NA
chr4:129671477	144290	DEL	60	0.887	0.4256	52	NA	NA	NA	NA	NA	NA	NA	NA	NA	No	ID=4-129671384-129671396-GGAA,4-129671384-129671516-GGAAGGAAGGAAAGAAAGAA,4-129671401-129671416-GAAG,4-129671421-129671436-GAAG,4-129671441-129671456-GAAG,4-129671461-129671476-GAAG,4-129671481-129671496-GAAG,4-129671501-129671524-GAAG,4-129671541-129671556-GAAG,4-129671561-129671580-GAAG,4-129671581-129671594-GAAG,4-129671591-129671604-AGGG;MOTIFS=GGAA,GAAG,GGAAGGAAGGAAAGAAAGAA,AGGG;STRUC=<VC184267>,ID=4-129671393-129671581-GAAA;MOTIFS=GAAA;STRUC=<TR2763274>	HPRC,HGSVC,1KG-ONT	No	2.101	Yes	NA,NA	NA	NA
chr4:129671477	144291	DEL	68	0.8467	0.5754	7	NA	NA	NA	NA	NA	NA	NA	NA	NA	No	ID=4-129671384-129671396-GGAA,4-129671384-129671516-GGAAGGAAGGAAAGAAAGAA,4-129671401-129671416-GAAG,4-129671421-129671436-GAAG,4-129671441-129671456-GAAG,4-129671461-129671476-GAAG,4-129671481-129671496-GAAG,4-129671501-129671524-GAAG,4-129671541-129671556-GAAG,4-129671561-129671580-GAAG,4-129671581-129671594-GAAG,4-129671591-129671604-AGGG;MOTIFS=GGAA,GAAG,GGAAGGAAGGAAAGAAAGAA,AGGG;STRUC=<VC184267>,ID=4-129671393-129671581-GAAA;MOTIFS=GAAA;STRUC=<TR2763274>	HPRC,HGSVC,1KG-ONT	No	2.101	No	NA,NA	NA	NA
chr4:129671478	144292	INS	53	0.9347	0.4722	155	NA	NA	NA	NA	NA	NA	NA	NA	NA	No	ID=4-129671384-129671396-GGAA,4-129671384-129671516-GGAAGGAAGGAAAGAAAGAA,4-129671401-129671416-GAAG,4-129671421-129671436-GAAG,4-129671441-129671456-GAAG,4-129671461-129671476-GAAG,4-129671481-129671496-GAAG,4-129671501-129671524-GAAG,4-129671541-129671556-GAAG,4-129671561-129671580-GAAG,4-129671581-129671594-GAAG,4-129671591-129671604-AGGG;MOTIFS=GGAA,GAAG,GGAAGGAAGGAAAGAAAGAA,AGGG;STRUC=<VC184267>,ID=4-129671393-129671581-GAAA;MOTIFS=GAAA;STRUC=<TR2763274>	NA	No	2.538	Yes	NA,NA	NA	NA
chr4:129671481	144293	INS	196	0.8551	0.545	6	NA	NA	NA	NA	NA	NA	NA	NA	NA	No	ID=4-129671384-129671396-GGAA,4-129671384-129671516-GGAAGGAAGGAAAGAAAGAA,4-129671401-129671416-GAAG,4-129671421-129671436-GAAG,4-129671441-129671456-GAAG,4-129671461-129671476-GAAG,4-129671481-129671496-GAAG,4-129671501-129671524-GAAG,4-129671541-129671556-GAAG,4-129671561-129671580-GAAG,4-129671581-129671594-GAAG,4-129671591-129671604-AGGG;MOTIFS=GGAA,GAAG,GGAAGGAAGGAAAGAAAGAA,AGGG;STRUC=<VC184267>,ID=4-129671393-129671581-GAAA;MOTIFS=GAAA;STRUC=<TR2763274>	NA	No	2.538	Yes	NA,NA	NA	NA
chr4:129671481	144294	DEL	84	0.8844	0.4306	222	NA	NA	NA	NA	NA	NA	NA	NA	NA	No	ID=4-129671384-129671396-GGAA,4-129671384-129671516-GGAAGGAAGGAAAGAAAGAA,4-129671401-129671416-GAAG,4-129671421-129671436-GAAG,4-129671441-129671456-GAAG,4-129671461-129671476-GAAG,4-129671481-129671496-GAAG,4-129671501-129671524-GAAG,4-129671541-129671556-GAAG,4-129671561-129671580-GAAG,4-129671581-129671594-GAAG,4-129671591-129671604-AGGG;MOTIFS=GGAA,GAAG,GGAAGGAAGGAAAGAAAGAA,AGGG;STRUC=<VC184267>,ID=4-129671393-129671581-GAAA;MOTIFS=GAAA;STRUC=<TR2763274>	HPRC,HGSVC,1KG-ONT	No	1.919	Yes	NA,NA	NA	NA
chr4:129671485	144295	INS	368	0.8296	0.6158	1	NA	NA	NA	NA	NA	NA	NA	NA	NA	No	ID=4-129671384-129671396-GGAA,4-129671384-129671516-GGAAGGAAGGAAAGAAAGAA,4-129671401-129671416-GAAG,4-129671421-129671436-GAAG,4-129671441-129671456-GAAG,4-129671461-129671476-GAAG,4-129671481-129671496-GAAG,4-129671501-129671524-GAAG,4-129671541-129671556-GAAG,4-129671561-129671580-GAAG,4-129671581-129671594-GAAG,4-129671591-129671604-AGGG;MOTIFS=GGAA,GAAG,GGAAGGAAGGAAAGAAAGAA,AGGG;STRUC=<VC184267>,ID=4-129671393-129671581-GAAA;MOTIFS=GAAA;STRUC=<TR2763274>	HPRC,HGSVC,1KG-ONT	No	2.538	No	NA,NA	NA	NA
chr4:129671497	144296	INS	168	0.8321	0.6093	4	NA	NA	NA	NA	NA	NA	NA	NA	NA	No	ID=4-129671384-129671396-GGAA,4-129671384-129671516-GGAAGGAAGGAAAGAAAGAA,4-129671401-129671416-GAAG,4-129671421-129671436-GAAG,4-129671441-129671456-GAAG,4-129671461-129671476-GAAG,4-129671481-129671496-GAAG,4-129671501-129671524-GAAG,4-129671541-129671556-GAAG,4-129671561-129671580-GAAG,4-129671581-129671594-GAAG,4-129671591-129671604-AGGG;MOTIFS=GGAA,GAAG,GGAAGGAAGGAAAGAAAGAA,AGGG;STRUC=<VC184267>,ID=4-129671393-129671581-GAAA;MOTIFS=GAAA;STRUC=<TR2763274>	HGSVC,1KG-ONT	No	2.538	Yes	NA,NA	NA	NA
chr4:129671498	144297	INS	57	0.8798	0.456	2	NA	NA	NA	NA	NA	NA	NA	NA	NA	No	ID=4-129671384-129671396-GGAA,4-129671384-129671516-GGAAGGAAGGAAAGAAAGAA,4-129671401-129671416-GAAG,4-129671421-129671436-GAAG,4-129671441-129671456-GAAG,4-129671461-129671476-GAAG,4-129671481-129671496-GAAG,4-129671501-129671524-GAAG,4-129671541-129671556-GAAG,4-129671561-129671580-GAAG,4-129671581-129671594-GAAG,4-129671591-129671604-AGGG;MOTIFS=GGAA,GAAG,GGAAGGAAGGAAAGAAAGAA,AGGG;STRUC=<VC184267>,ID=4-129671393-129671581-GAAA;MOTIFS=GAAA;STRUC=<TR2763274>	NA	No	2.538	No	NA,NA	NA	NA
chr4:129671501	144298	INS	156	0.8861	0.4554	1	NA	NA	NA	NA	NA	NA	NA	NA	NA	No	ID=4-129671384-129671396-GGAA,4-129671384-129671516-GGAAGGAAGGAAAGAAAGAA,4-129671401-129671416-GAAG,4-129671421-129671436-GAAG,4-129671441-129671456-GAAG,4-129671461-129671476-GAAG,4-129671481-129671496-GAAG,4-129671501-129671524-GAAG,4-129671541-129671556-GAAG,4-129671561-129671580-GAAG,4-129671581-129671594-GAAG,4-129671591-129671604-AGGG;MOTIFS=GGAA,GAAG,GGAAGGAAGGAAAGAAAGAA,AGGG;STRUC=<VC184267>,ID=4-129671393-129671581-GAAA;MOTIFS=GAAA;STRUC=<TR2763274>	HGSVC,1KG-ONT	No	2.538	No	NA,NA	NA	NA
chr4:129671505	144299	INS	196	0.8245	0.6409	1	NA	NA	NA	NA	NA	NA	NA	NA	NA	No	ID=4-129671384-129671396-GGAA,4-129671384-129671516-GGAAGGAAGGAAAGAAAGAA,4-129671401-129671416-GAAG,4-129671421-129671436-GAAG,4-129671441-129671456-GAAG,4-129671461-129671476-GAAG,4-129671481-129671496-GAAG,4-129671501-129671524-GAAG,4-129671541-129671556-GAAG,4-129671561-129671580-GAAG,4-129671581-129671594-GAAG,4-129671591-129671604-AGGG;MOTIFS=GGAA,GAAG,GGAAGGAAGGAAAGAAAGAA,AGGG;STRUC=<VC184267>,ID=4-129671393-129671581-GAAA;MOTIFS=GAAA;STRUC=<TR2763274>	NA	No	2.538	No	NA,NA	NA	NA
chr4:129671505	144300	DEL	56	0.8903	0.4538	6	NA	NA	NA	NA	NA	NA	NA	NA	NA	No	ID=4-129671384-129671396-GGAA,4-129671384-129671516-GGAAGGAAGGAAAGAAAGAA,4-129671401-129671416-GAAG,4-129671421-129671436-GAAG,4-129671441-129671456-GAAG,4-129671461-129671476-GAAG,4-129671481-129671496-GAAG,4-129671501-129671524-GAAG,4-129671541-129671556-GAAG,4-129671561-129671580-GAAG,4-129671581-129671594-GAAG,4-129671591-129671604-AGGG;MOTIFS=GGAA,GAAG,GGAAGGAAGGAAAGAAAGAA,AGGG;STRUC=<VC184267>,ID=4-129671393-129671581-GAAA;MOTIFS=GAAA;STRUC=<TR2763274>	HPRC,HGSVC,1KG-ONT	No	1.847	Yes	NA,NA	NA	NA
chr4:129671557	144301	INS	80	0.8332	0.6329	495	NA	NA	NA	NA	NA	NA	NA	NA	NA	No	ID=4-129671384-129671396-GGAA,4-129671384-129671516-GGAAGGAAGGAAAGAAAGAA,4-129671401-129671416-GAAG,4-129671421-129671436-GAAG,4-129671441-129671456-GAAG,4-129671461-129671476-GAAG,4-129671481-129671496-GAAG,4-129671501-129671524-GAAG,4-129671541-129671556-GAAG,4-129671561-129671580-GAAG,4-129671581-129671594-GAAG,4-129671591-129671604-AGGG;MOTIFS=GGAA,GAAG,GGAAGGAAGGAAAGAAAGAA,AGGG;STRUC=<VC184267>,ID=4-129671393-129671581-GAAA;MOTIFS=GAAA;STRUC=<TR2763274>	NA	No	2.538	Yes	NA,NA	NA	NA
chr4:129680270	144302	INS	1444	0.8254	0.6582	2	NA	NA	NA	NA	NA	NA	NA	NA	NA	No	NA	HGSVC,1KG-ONT	No	1.616	Yes	NA,NA	NA	NA
chr4:129687832	144303	DEL	58	0.8465	0.5745	2	NA	NA	NA	NA	NA	NA	NA	NA	NA	No	ID=4-129687857-129687907-TA;MOTIFS=TA;STRUC=<TR2763292>	HGSVC	No	2.438	Yes	NA,NA	NA	NA
chr4:129693549	144304	DEL	5884	0.9839	0.0993	2	NA	NA	NA	NA	NA	NA	NA	NA	NA	No	ID=4-129695016-129695029-A,4-129695031-129695041-A,4-129695051-129695066-A;MOTIFS=A;STRUC=<VC184268>,ID=4-129695288-129695297-ACT;MOTIFS=ACT;STRUC=<TR2763297>,ID=4-129695423-129695432-T;MOTIFS=T;STRUC=<TR2763298>,ID=4-129695647-129695671-AAAAC;MOTIFS=AAAAC;STRUC=<TR2763299>,ID=4-129695974-129695988-A;MOTIFS=A;STRUC=<TR2763300>,ID=4-129696224-129696233-A;MOTIFS=A;STRUC=<TR2763301>,ID=4-129696794-129696804-GAG;MOTIFS=GAG;STRUC=<TR2763302>,ID=4-129697284-129697293-A;MOTIFS=A;STRUC=<TR2763303>,ID=4-129697441-129697457-AAT;MOTIFS=AAT;STRUC=<TR2763304>,ID=4-129697458-129697474-TAA;MOTIFS=TAA;STRUC=<TR2763305>	HPRC	No	8.611	No	NA,NA	NA	NA
chr4:129705219	144305	DEL	268	0.8893	0.4044	569	NA	NA	NA	NA	NA	NA	NA	NA	NA	No	NA	HPRC,HGSVC,1KG-ONT	No	3.747	Yes	NA,NA	NA	NA
chr4:129732068	144306	INS	54	0.8782	0.483	1	NA	NA	NA	NA	NA	NA	NA	NA	NA	No	ID=4-129732051-129732080-AT,4-129732051-129732087-AGAT,4-129732085-129732095-AT;MOTIFS=AGAT,AT;STRUC=<VC184273>	NA	No	1.616	No	NA,NA	NA	NA
chr4:129754411	144307	INS	329	0.9366	0.2747	10	NA	NA	NA	NA	NA	NA	NA	NA	NA	No	NA	HPRC,1KG-ONT	No	8.318	Yes	NA,NA	NA	NA
chr4:129765063	144308	DEL	57	0.8641	0.5536	1	NA	NA	NA	NA	NA	NA	NA	NA	NA	No	NA	NA	No	2.092	No	NA,NA	NA	NA
chr4:129775228	144309	INS	681	0.887	0.4288	1	NA	NA	NA	NA	NA	NA	NA	NA	NA	No	NA	NA	No	2.538	No	NA,NA	NA	NA
chr4:129891658	144310	INS	312	0.9439	0.2195	401	NA	NA	NA	NA	NA	NA	NA	NA	NA	No	NA	HPRC,HGSVC,1KG-ONT	No	1.616	Yes	NA,NA	NA	NA
chr4:130011111	144312	INS	402	0.8042	0.6785	1	NA	NA	NA	NA	NA	NA	NA	NA	NA	No	ID=4-130010936-130010951-T,4-130011081-130011096-TA,4-130011085-130011122-TATATATATATT,4-130011097-130011108-TA,4-130011109-130011120-TA,4-130011121-130011149-TTTA,4-130011123-130011134-TA,4-130011125-130011210-TATATATATTTATATATATATT,4-130011135-130011146-TA,4-130011147-130011156-TA,4-130011151-130011169-TATATT,4-130011157-130011168-TA,4-130011159-130011179-TATATATATT,4-130011159-130011264-TATATATATTTATATATATTTATATATATATT,4-130011169-130011178-TA,4-130011179-130011190-TA,4-130011181-130011220-TATATATATT,4-130011191-130011200-TA,4-130011201-130011210-TA,4-130011211-130011222-TA,4-130011213-130011252-TATATATATT,4-130011223-130011232-TA,4-130011233-130011242-TA,4-130011233-130011276-TATATATATTTA,4-130011243-130011254-TA,4-130011255-130011266-TA,4-130011257-130011306-TATATATATT,4-130011267-130011276-TA,4-130011277-130011286-TA,4-130011283-130011295-TATT,4-130011287-130011296-TA,4-130011287-130011332-TATATATATTTA,4-130011293-130011321-TATT,4-130011297-130011308-TA,4-130011309-130011320-TA,4-130011321-130011334-TA,4-130011335-130011344-TA,4-130011346-130011355-TA,4-130011364-130011375-TA,4-130011366-130011405-TATATATATT,4-130011376-130011385-TA,4-130011386-130011395-TA,4-130011392-130011408-TATT,4-130011396-130011407-TA,4-130011408-130011417-TA,4-130011408-130011451-TATATATATTTA,4-130011414-130011442-TATT,4-130011418-130011429-TA,4-130011430-130011441-TA,4-130011432-130011473-TATATATATT,4-130011442-130011451-TA,4-130011452-130011461-TA,4-130011458-130011466-TATT,4-130011462-130011471-TA,4-130011474-130011483-TA,4-130011492-130011501-TA,4-130011511-130011520-AT,4-130011521-130011541-AT,4-130011540-130011555-T;MOTIFS=TATATT,TATT,TATATATATTTATATATATATT,TA,AT,TTTA,TATATATATTTA,TATATATATTTATATATATTTATATATATATT,TATATATATT,TATATATATATT,T;STRUC=<VC184299>	HPRC,HGSVC	No	0.692	No	NA,NA	NA	NA
chr4:130011115	144313	INS	438	0.8138	0.6739	2	NA	NA	NA	NA	NA	NA	NA	NA	NA	No	ID=4-130010936-130010951-T,4-130011081-130011096-TA,4-130011085-130011122-TATATATATATT,4-130011097-130011108-TA,4-130011109-130011120-TA,4-130011121-130011149-TTTA,4-130011123-130011134-TA,4-130011125-130011210-TATATATATTTATATATATATT,4-130011135-130011146-TA,4-130011147-130011156-TA,4-130011151-130011169-TATATT,4-130011157-130011168-TA,4-130011159-130011179-TATATATATT,4-130011159-130011264-TATATATATTTATATATATTTATATATATATT,4-130011169-130011178-TA,4-130011179-130011190-TA,4-130011181-130011220-TATATATATT,4-130011191-130011200-TA,4-130011201-130011210-TA,4-130011211-130011222-TA,4-130011213-130011252-TATATATATT,4-130011223-130011232-TA,4-130011233-130011242-TA,4-130011233-130011276-TATATATATTTA,4-130011243-130011254-TA,4-130011255-130011266-TA,4-130011257-130011306-TATATATATT,4-130011267-130011276-TA,4-130011277-130011286-TA,4-130011283-130011295-TATT,4-130011287-130011296-TA,4-130011287-130011332-TATATATATTTA,4-130011293-130011321-TATT,4-130011297-130011308-TA,4-130011309-130011320-TA,4-130011321-130011334-TA,4-130011335-130011344-TA,4-130011346-130011355-TA,4-130011364-130011375-TA,4-130011366-130011405-TATATATATT,4-130011376-130011385-TA,4-130011386-130011395-TA,4-130011392-130011408-TATT,4-130011396-130011407-TA,4-130011408-130011417-TA,4-130011408-130011451-TATATATATTTA,4-130011414-130011442-TATT,4-130011418-130011429-TA,4-130011430-130011441-TA,4-130011432-130011473-TATATATATT,4-130011442-130011451-TA,4-130011452-130011461-TA,4-130011458-130011466-TATT,4-130011462-130011471-TA,4-130011474-130011483-TA,4-130011492-130011501-TA,4-130011511-130011520-AT,4-130011521-130011541-AT,4-130011540-130011555-T;MOTIFS=TATATT,TATT,TATATATATTTATATATATATT,TA,AT,TTTA,TATATATATTTA,TATATATATTTATATATATTTATATATATATT,TATATATATT,TATATATATATT,T;STRUC=<VC184299>	HPRC,HGSVC	No	0.692	Yes	NA,NA	NA	NA
chr4:130011125	144315	INS	839	0.8275	0.6394	2	NA	NA	NA	NA	NA	NA	NA	NA	NA	No	ID=4-130010936-130010951-T,4-130011081-130011096-TA,4-130011085-130011122-TATATATATATT,4-130011097-130011108-TA,4-130011109-130011120-TA,4-130011121-130011149-TTTA,4-130011123-130011134-TA,4-130011125-130011210-TATATATATTTATATATATATT,4-130011135-130011146-TA,4-130011147-130011156-TA,4-130011151-130011169-TATATT,4-130011157-130011168-TA,4-130011159-130011179-TATATATATT,4-130011159-130011264-TATATATATTTATATATATTTATATATATATT,4-130011169-130011178-TA,4-130011179-130011190-TA,4-130011181-130011220-TATATATATT,4-130011191-130011200-TA,4-130011201-130011210-TA,4-130011211-130011222-TA,4-130011213-130011252-TATATATATT,4-130011223-130011232-TA,4-130011233-130011242-TA,4-130011233-130011276-TATATATATTTA,4-130011243-130011254-TA,4-130011255-130011266-TA,4-130011257-130011306-TATATATATT,4-130011267-130011276-TA,4-130011277-130011286-TA,4-130011283-130011295-TATT,4-130011287-130011296-TA,4-130011287-130011332-TATATATATTTA,4-130011293-130011321-TATT,4-130011297-130011308-TA,4-130011309-130011320-TA,4-130011321-130011334-TA,4-130011335-130011344-TA,4-130011346-130011355-TA,4-130011364-130011375-TA,4-130011366-130011405-TATATATATT,4-130011376-130011385-TA,4-130011386-130011395-TA,4-130011392-130011408-TATT,4-130011396-130011407-TA,4-130011408-130011417-TA,4-130011408-130011451-TATATATATTTA,4-130011414-130011442-TATT,4-130011418-130011429-TA,4-130011430-130011441-TA,4-130011432-130011473-TATATATATT,4-130011442-130011451-TA,4-130011452-130011461-TA,4-130011458-130011466-TATT,4-130011462-130011471-TA,4-130011474-130011483-TA,4-130011492-130011501-TA,4-130011511-130011520-AT,4-130011521-130011541-AT,4-130011540-130011555-T;MOTIFS=TATATT,TATT,TATATATATTTATATATATATT,TA,AT,TTTA,TATATATATTTA,TATATATATTTATATATATTTATATATATATT,TATATATATT,TATATATATATT,T;STRUC=<VC184299>	HPRC,HGSVC,1KG-ONT	No	0.692	No	NA,NA	NA	NA
chr4:130011137	144317	INS	586	0.839	0.6096	1	NA	NA	NA	NA	NA	NA	NA	NA	NA	No	ID=4-130010936-130010951-T,4-130011081-130011096-TA,4-130011085-130011122-TATATATATATT,4-130011097-130011108-TA,4-130011109-130011120-TA,4-130011121-130011149-TTTA,4-130011123-130011134-TA,4-130011125-130011210-TATATATATTTATATATATATT,4-130011135-130011146-TA,4-130011147-130011156-TA,4-130011151-130011169-TATATT,4-130011157-130011168-TA,4-130011159-130011179-TATATATATT,4-130011159-130011264-TATATATATTTATATATATTTATATATATATT,4-130011169-130011178-TA,4-130011179-130011190-TA,4-130011181-130011220-TATATATATT,4-130011191-130011200-TA,4-130011201-130011210-TA,4-130011211-130011222-TA,4-130011213-130011252-TATATATATT,4-130011223-130011232-TA,4-130011233-130011242-TA,4-130011233-130011276-TATATATATTTA,4-130011243-130011254-TA,4-130011255-130011266-TA,4-130011257-130011306-TATATATATT,4-130011267-130011276-TA,4-130011277-130011286-TA,4-130011283-130011295-TATT,4-130011287-130011296-TA,4-130011287-130011332-TATATATATTTA,4-130011293-130011321-TATT,4-130011297-130011308-TA,4-130011309-130011320-TA,4-130011321-130011334-TA,4-130011335-130011344-TA,4-130011346-130011355-TA,4-130011364-130011375-TA,4-130011366-130011405-TATATATATT,4-130011376-130011385-TA,4-130011386-130011395-TA,4-130011392-130011408-TATT,4-130011396-130011407-TA,4-130011408-130011417-TA,4-130011408-130011451-TATATATATTTA,4-130011414-130011442-TATT,4-130011418-130011429-TA,4-130011430-130011441-TA,4-130011432-130011473-TATATATATT,4-130011442-130011451-TA,4-130011452-130011461-TA,4-130011458-130011466-TATT,4-130011462-130011471-TA,4-130011474-130011483-TA,4-130011492-130011501-TA,4-130011511-130011520-AT,4-130011521-130011541-AT,4-130011540-130011555-T;MOTIFS=TATATT,TATT,TATATATATTTATATATATATT,TA,AT,TTTA,TATATATATTTA,TATATATATTTATATATATTTATATATATATT,TATATATATT,TATATATATATT,T;STRUC=<VC184299>	HPRC,HGSVC	No	0.692	No	NA,NA	NA	NA
chr4:130011245	144320	INS	719	0.8152	0.6592	2	NA	NA	NA	NA	NA	NA	NA	NA	NA	No	ID=4-130010936-130010951-T,4-130011081-130011096-TA,4-130011085-130011122-TATATATATATT,4-130011097-130011108-TA,4-130011109-130011120-TA,4-130011121-130011149-TTTA,4-130011123-130011134-TA,4-130011125-130011210-TATATATATTTATATATATATT,4-130011135-130011146-TA,4-130011147-130011156-TA,4-130011151-130011169-TATATT,4-130011157-130011168-TA,4-130011159-130011179-TATATATATT,4-130011159-130011264-TATATATATTTATATATATTTATATATATATT,4-130011169-130011178-TA,4-130011179-130011190-TA,4-130011181-130011220-TATATATATT,4-130011191-130011200-TA,4-130011201-130011210-TA,4-130011211-130011222-TA,4-130011213-130011252-TATATATATT,4-130011223-130011232-TA,4-130011233-130011242-TA,4-130011233-130011276-TATATATATTTA,4-130011243-130011254-TA,4-130011255-130011266-TA,4-130011257-130011306-TATATATATT,4-130011267-130011276-TA,4-130011277-130011286-TA,4-130011283-130011295-TATT,4-130011287-130011296-TA,4-130011287-130011332-TATATATATTTA,4-130011293-130011321-TATT,4-130011297-130011308-TA,4-130011309-130011320-TA,4-130011321-130011334-TA,4-130011335-130011344-TA,4-130011346-130011355-TA,4-130011364-130011375-TA,4-130011366-130011405-TATATATATT,4-130011376-130011385-TA,4-130011386-130011395-TA,4-130011392-130011408-TATT,4-130011396-130011407-TA,4-130011408-130011417-TA,4-130011408-130011451-TATATATATTTA,4-130011414-130011442-TATT,4-130011418-130011429-TA,4-130011430-130011441-TA,4-130011432-130011473-TATATATATT,4-130011442-130011451-TA,4-130011452-130011461-TA,4-130011458-130011466-TATT,4-130011462-130011471-TA,4-130011474-130011483-TA,4-130011492-130011501-TA,4-130011511-130011520-AT,4-130011521-130011541-AT,4-130011540-130011555-T;MOTIFS=TATATT,TATT,TATATATATTTATATATATATT,TA,AT,TTTA,TATATATATTTA,TATATATATTTATATATATTTATATATATATT,TATATATATT,TATATATATATT,T;STRUC=<VC184299>	HPRC,HGSVC	No	0.692	No	NA,NA	NA	NA
chr4:130011257	144321	INS	1128	0.7959	0.6824	29	NA	NA	NA	NA	NA	NA	NA	NA	NA	No	ID=4-130010936-130010951-T,4-130011081-130011096-TA,4-130011085-130011122-TATATATATATT,4-130011097-130011108-TA,4-130011109-130011120-TA,4-130011121-130011149-TTTA,4-130011123-130011134-TA,4-130011125-130011210-TATATATATTTATATATATATT,4-130011135-130011146-TA,4-130011147-130011156-TA,4-130011151-130011169-TATATT,4-130011157-130011168-TA,4-130011159-130011179-TATATATATT,4-130011159-130011264-TATATATATTTATATATATTTATATATATATT,4-130011169-130011178-TA,4-130011179-130011190-TA,4-130011181-130011220-TATATATATT,4-130011191-130011200-TA,4-130011201-130011210-TA,4-130011211-130011222-TA,4-130011213-130011252-TATATATATT,4-130011223-130011232-TA,4-130011233-130011242-TA,4-130011233-130011276-TATATATATTTA,4-130011243-130011254-TA,4-130011255-130011266-TA,4-130011257-130011306-TATATATATT,4-130011267-130011276-TA,4-130011277-130011286-TA,4-130011283-130011295-TATT,4-130011287-130011296-TA,4-130011287-130011332-TATATATATTTA,4-130011293-130011321-TATT,4-130011297-130011308-TA,4-130011309-130011320-TA,4-130011321-130011334-TA,4-130011335-130011344-TA,4-130011346-130011355-TA,4-130011364-130011375-TA,4-130011366-130011405-TATATATATT,4-130011376-130011385-TA,4-130011386-130011395-TA,4-130011392-130011408-TATT,4-130011396-130011407-TA,4-130011408-130011417-TA,4-130011408-130011451-TATATATATTTA,4-130011414-130011442-TATT,4-130011418-130011429-TA,4-130011430-130011441-TA,4-130011432-130011473-TATATATATT,4-130011442-130011451-TA,4-130011452-130011461-TA,4-130011458-130011466-TATT,4-130011462-130011471-TA,4-130011474-130011483-TA,4-130011492-130011501-TA,4-130011511-130011520-AT,4-130011521-130011541-AT,4-130011540-130011555-T;MOTIFS=TATATT,TATT,TATATATATTTATATATATATT,TA,AT,TTTA,TATATATATTTA,TATATATATTTATATATATTTATATATATATT,TATATATATT,TATATATATATT,T;STRUC=<VC184299>	HPRC,HGSVC,1KG-ONT	No	0.692	Yes	NA,NA	NA	NA
chr4:130011271	144322	INS	1222	0.886	0.6589	28	NA	NA	NA	NA	NA	NA	NA	NA	NA	No	ID=4-130010936-130010951-T,4-130011081-130011096-TA,4-130011085-130011122-TATATATATATT,4-130011097-130011108-TA,4-130011109-130011120-TA,4-130011121-130011149-TTTA,4-130011123-130011134-TA,4-130011125-130011210-TATATATATTTATATATATATT,4-130011135-130011146-TA,4-130011147-130011156-TA,4-130011151-130011169-TATATT,4-130011157-130011168-TA,4-130011159-130011179-TATATATATT,4-130011159-130011264-TATATATATTTATATATATTTATATATATATT,4-130011169-130011178-TA,4-130011179-130011190-TA,4-130011181-130011220-TATATATATT,4-130011191-130011200-TA,4-130011201-130011210-TA,4-130011211-130011222-TA,4-130011213-130011252-TATATATATT,4-130011223-130011232-TA,4-130011233-130011242-TA,4-130011233-130011276-TATATATATTTA,4-130011243-130011254-TA,4-130011255-130011266-TA,4-130011257-130011306-TATATATATT,4-130011267-130011276-TA,4-130011277-130011286-TA,4-130011283-130011295-TATT,4-130011287-130011296-TA,4-130011287-130011332-TATATATATTTA,4-130011293-130011321-TATT,4-130011297-130011308-TA,4-130011309-130011320-TA,4-130011321-130011334-TA,4-130011335-130011344-TA,4-130011346-130011355-TA,4-130011364-130011375-TA,4-130011366-130011405-TATATATATT,4-130011376-130011385-TA,4-130011386-130011395-TA,4-130011392-130011408-TATT,4-130011396-130011407-TA,4-130011408-130011417-TA,4-130011408-130011451-TATATATATTTA,4-130011414-130011442-TATT,4-130011418-130011429-TA,4-130011430-130011441-TA,4-130011432-130011473-TATATATATT,4-130011442-130011451-TA,4-130011452-130011461-TA,4-130011458-130011466-TATT,4-130011462-130011471-TA,4-130011474-130011483-TA,4-130011492-130011501-TA,4-130011511-130011520-AT,4-130011521-130011541-AT,4-130011540-130011555-T;MOTIFS=TATATT,TATT,TATATATATTTATATATATATT,TA,AT,TTTA,TATATATATTTA,TATATATATTTATATATATTTATATATATATT,TATATATATT,TATATATATATT,T;STRUC=<VC184299>	HPRC,HGSVC,1KG-ONT	No	0.692	Yes	NA,NA	NA	NA
chr4:130011299	144323	INS	931	0.872	0.4688	2	NA	NA	NA	NA	NA	NA	NA	NA	NA	No	ID=4-130010936-130010951-T,4-130011081-130011096-TA,4-130011085-130011122-TATATATATATT,4-130011097-130011108-TA,4-130011109-130011120-TA,4-130011121-130011149-TTTA,4-130011123-130011134-TA,4-130011125-130011210-TATATATATTTATATATATATT,4-130011135-130011146-TA,4-130011147-130011156-TA,4-130011151-130011169-TATATT,4-130011157-130011168-TA,4-130011159-130011179-TATATATATT,4-130011159-130011264-TATATATATTTATATATATTTATATATATATT,4-130011169-130011178-TA,4-130011179-130011190-TA,4-130011181-130011220-TATATATATT,4-130011191-130011200-TA,4-130011201-130011210-TA,4-130011211-130011222-TA,4-130011213-130011252-TATATATATT,4-130011223-130011232-TA,4-130011233-130011242-TA,4-130011233-130011276-TATATATATTTA,4-130011243-130011254-TA,4-130011255-130011266-TA,4-130011257-130011306-TATATATATT,4-130011267-130011276-TA,4-130011277-130011286-TA,4-130011283-130011295-TATT,4-130011287-130011296-TA,4-130011287-130011332-TATATATATTTA,4-130011293-130011321-TATT,4-130011297-130011308-TA,4-130011309-130011320-TA,4-130011321-130011334-TA,4-130011335-130011344-TA,4-130011346-130011355-TA,4-130011364-130011375-TA,4-130011366-130011405-TATATATATT,4-130011376-130011385-TA,4-130011386-130011395-TA,4-130011392-130011408-TATT,4-130011396-130011407-TA,4-130011408-130011417-TA,4-130011408-130011451-TATATATATTTA,4-130011414-130011442-TATT,4-130011418-130011429-TA,4-130011430-130011441-TA,4-130011432-130011473-TATATATATT,4-130011442-130011451-TA,4-130011452-130011461-TA,4-130011458-130011466-TATT,4-130011462-130011471-TA,4-130011474-130011483-TA,4-130011492-130011501-TA,4-130011511-130011520-AT,4-130011521-130011541-AT,4-130011540-130011555-T;MOTIFS=TATATT,TATT,TATATATATTTATATATATATT,TA,AT,TTTA,TATATATATTTA,TATATATATTTATATATATTTATATATATATT,TATATATATT,TATATATATATT,T;STRUC=<VC184299>	HPRC,HGSVC,1KG-ONT	No	0.692	No	NA,NA	NA	NA
chr4:130011315	144324	INS	701	0.8368	0.6453	6	NA	NA	NA	NA	NA	NA	NA	NA	NA	No	ID=4-130010936-130010951-T,4-130011081-130011096-TA,4-130011085-130011122-TATATATATATT,4-130011097-130011108-TA,4-130011109-130011120-TA,4-130011121-130011149-TTTA,4-130011123-130011134-TA,4-130011125-130011210-TATATATATTTATATATATATT,4-130011135-130011146-TA,4-130011147-130011156-TA,4-130011151-130011169-TATATT,4-130011157-130011168-TA,4-130011159-130011179-TATATATATT,4-130011159-130011264-TATATATATTTATATATATTTATATATATATT,4-130011169-130011178-TA,4-130011179-130011190-TA,4-130011181-130011220-TATATATATT,4-130011191-130011200-TA,4-130011201-130011210-TA,4-130011211-130011222-TA,4-130011213-130011252-TATATATATT,4-130011223-130011232-TA,4-130011233-130011242-TA,4-130011233-130011276-TATATATATTTA,4-130011243-130011254-TA,4-130011255-130011266-TA,4-130011257-130011306-TATATATATT,4-130011267-130011276-TA,4-130011277-130011286-TA,4-130011283-130011295-TATT,4-130011287-130011296-TA,4-130011287-130011332-TATATATATTTA,4-130011293-130011321-TATT,4-130011297-130011308-TA,4-130011309-130011320-TA,4-130011321-130011334-TA,4-130011335-130011344-TA,4-130011346-130011355-TA,4-130011364-130011375-TA,4-130011366-130011405-TATATATATT,4-130011376-130011385-TA,4-130011386-130011395-TA,4-130011392-130011408-TATT,4-130011396-130011407-TA,4-130011408-130011417-TA,4-130011408-130011451-TATATATATTTA,4-130011414-130011442-TATT,4-130011418-130011429-TA,4-130011430-130011441-TA,4-130011432-130011473-TATATATATT,4-130011442-130011451-TA,4-130011452-130011461-TA,4-130011458-130011466-TATT,4-130011462-130011471-TA,4-130011474-130011483-TA,4-130011492-130011501-TA,4-130011511-130011520-AT,4-130011521-130011541-AT,4-130011540-130011555-T;MOTIFS=TATATT,TATT,TATATATATTTATATATATATT,TA,AT,TTTA,TATATATATTTA,TATATATATTTATATATATTTATATATATATT,TATATATATT,TATATATATATT,T;STRUC=<VC184299>	HPRC,HGSVC	No	0.692	Yes	NA,NA	NA	NA
chr4:130011315	144325	INS	740	0.882	0.6134	29	NA	NA	NA	NA	NA	NA	NA	NA	NA	No	ID=4-130010936-130010951-T,4-130011081-130011096-TA,4-130011085-130011122-TATATATATATT,4-130011097-130011108-TA,4-130011109-130011120-TA,4-130011121-130011149-TTTA,4-130011123-130011134-TA,4-130011125-130011210-TATATATATTTATATATATATT,4-130011135-130011146-TA,4-130011147-130011156-TA,4-130011151-130011169-TATATT,4-130011157-130011168-TA,4-130011159-130011179-TATATATATT,4-130011159-130011264-TATATATATTTATATATATTTATATATATATT,4-130011169-130011178-TA,4-130011179-130011190-TA,4-130011181-130011220-TATATATATT,4-130011191-130011200-TA,4-130011201-130011210-TA,4-130011211-130011222-TA,4-130011213-130011252-TATATATATT,4-130011223-130011232-TA,4-130011233-130011242-TA,4-130011233-130011276-TATATATATTTA,4-130011243-130011254-TA,4-130011255-130011266-TA,4-130011257-130011306-TATATATATT,4-130011267-130011276-TA,4-130011277-130011286-TA,4-130011283-130011295-TATT,4-130011287-130011296-TA,4-130011287-130011332-TATATATATTTA,4-130011293-130011321-TATT,4-130011297-130011308-TA,4-130011309-130011320-TA,4-130011321-130011334-TA,4-130011335-130011344-TA,4-130011346-130011355-TA,4-130011364-130011375-TA,4-130011366-130011405-TATATATATT,4-130011376-130011385-TA,4-130011386-130011395-TA,4-130011392-130011408-TATT,4-130011396-130011407-TA,4-130011408-130011417-TA,4-130011408-130011451-TATATATATTTA,4-130011414-130011442-TATT,4-130011418-130011429-TA,4-130011430-130011441-TA,4-130011432-130011473-TATATATATT,4-130011442-130011451-TA,4-130011452-130011461-TA,4-130011458-130011466-TATT,4-130011462-130011471-TA,4-130011474-130011483-TA,4-130011492-130011501-TA,4-130011511-130011520-AT,4-130011521-130011541-AT,4-130011540-130011555-T;MOTIFS=TATATT,TATT,TATATATATTTATATATATATT,TA,AT,TTTA,TATATATATTTA,TATATATATTTATATATATTTATATATATATT,TATATATATT,TATATATATATT,T;STRUC=<VC184299>	HPRC,HGSVC,1KG-ONT	No	0.692	Yes	NA,NA	NA	NA
chr4:130011323	144326	INS	66	0.807	0.6934	2	NA	NA	NA	NA	NA	NA	NA	NA	NA	No	ID=4-130010936-130010951-T,4-130011081-130011096-TA,4-130011085-130011122-TATATATATATT,4-130011097-130011108-TA,4-130011109-130011120-TA,4-130011121-130011149-TTTA,4-130011123-130011134-TA,4-130011125-130011210-TATATATATTTATATATATATT,4-130011135-130011146-TA,4-130011147-130011156-TA,4-130011151-130011169-TATATT,4-130011157-130011168-TA,4-130011159-130011179-TATATATATT,4-130011159-130011264-TATATATATTTATATATATTTATATATATATT,4-130011169-130011178-TA,4-130011179-130011190-TA,4-130011181-130011220-TATATATATT,4-130011191-130011200-TA,4-130011201-130011210-TA,4-130011211-130011222-TA,4-130011213-130011252-TATATATATT,4-130011223-130011232-TA,4-130011233-130011242-TA,4-130011233-130011276-TATATATATTTA,4-130011243-130011254-TA,4-130011255-130011266-TA,4-130011257-130011306-TATATATATT,4-130011267-130011276-TA,4-130011277-130011286-TA,4-130011283-130011295-TATT,4-130011287-130011296-TA,4-130011287-130011332-TATATATATTTA,4-130011293-130011321-TATT,4-130011297-130011308-TA,4-130011309-130011320-TA,4-130011321-130011334-TA,4-130011335-130011344-TA,4-130011346-130011355-TA,4-130011364-130011375-TA,4-130011366-130011405-TATATATATT,4-130011376-130011385-TA,4-130011386-130011395-TA,4-130011392-130011408-TATT,4-130011396-130011407-TA,4-130011408-130011417-TA,4-130011408-130011451-TATATATATTTA,4-130011414-130011442-TATT,4-130011418-130011429-TA,4-130011430-130011441-TA,4-130011432-130011473-TATATATATT,4-130011442-130011451-TA,4-130011452-130011461-TA,4-130011458-130011466-TATT,4-130011462-130011471-TA,4-130011474-130011483-TA,4-130011492-130011501-TA,4-130011511-130011520-AT,4-130011521-130011541-AT,4-130011540-130011555-T;MOTIFS=TATATT,TATT,TATATATATTTATATATATATT,TA,AT,TTTA,TATATATATTTA,TATATATATTTATATATATTTATATATATATT,TATATATATT,TATATATATATT,T;STRUC=<VC184299>	HPRC,HGSVC	No	0.692	Yes	NA,NA	NA	NA
chr4:130011325	144327	INS	1061	0.8799	0.4227	30	NA	NA	NA	NA	NA	NA	NA	NA	NA	No	ID=4-130010936-130010951-T,4-130011081-130011096-TA,4-130011085-130011122-TATATATATATT,4-130011097-130011108-TA,4-130011109-130011120-TA,4-130011121-130011149-TTTA,4-130011123-130011134-TA,4-130011125-130011210-TATATATATTTATATATATATT,4-130011135-130011146-TA,4-130011147-130011156-TA,4-130011151-130011169-TATATT,4-130011157-130011168-TA,4-130011159-130011179-TATATATATT,4-130011159-130011264-TATATATATTTATATATATTTATATATATATT,4-130011169-130011178-TA,4-130011179-130011190-TA,4-130011181-130011220-TATATATATT,4-130011191-130011200-TA,4-130011201-130011210-TA,4-130011211-130011222-TA,4-130011213-130011252-TATATATATT,4-130011223-130011232-TA,4-130011233-130011242-TA,4-130011233-130011276-TATATATATTTA,4-130011243-130011254-TA,4-130011255-130011266-TA,4-130011257-130011306-TATATATATT,4-130011267-130011276-TA,4-130011277-130011286-TA,4-130011283-130011295-TATT,4-130011287-130011296-TA,4-130011287-130011332-TATATATATTTA,4-130011293-130011321-TATT,4-130011297-130011308-TA,4-130011309-130011320-TA,4-130011321-130011334-TA,4-130011335-130011344-TA,4-130011346-130011355-TA,4-130011364-130011375-TA,4-130011366-130011405-TATATATATT,4-130011376-130011385-TA,4-130011386-130011395-TA,4-130011392-130011408-TATT,4-130011396-130011407-TA,4-130011408-130011417-TA,4-130011408-130011451-TATATATATTTA,4-130011414-130011442-TATT,4-130011418-130011429-TA,4-130011430-130011441-TA,4-130011432-130011473-TATATATATT,4-130011442-130011451-TA,4-130011452-130011461-TA,4-130011458-130011466-TATT,4-130011462-130011471-TA,4-130011474-130011483-TA,4-130011492-130011501-TA,4-130011511-130011520-AT,4-130011521-130011541-AT,4-130011540-130011555-T;MOTIFS=TATATT,TATT,TATATATATTTATATATATATT,TA,AT,TTTA,TATATATATTTA,TATATATATTTATATATATTTATATATATATT,TATATATATT,TATATATATATT,T;STRUC=<VC184299>	HPRC,HGSVC,1KG-ONT	No	0.692	Yes	NA,NA	NA	NA
chr4:130011325	144328	INS	1500	0.9021	0.5504	28	NA	NA	NA	NA	NA	NA	NA	NA	NA	No	ID=4-130010936-130010951-T,4-130011081-130011096-TA,4-130011085-130011122-TATATATATATT,4-130011097-130011108-TA,4-130011109-130011120-TA,4-130011121-130011149-TTTA,4-130011123-130011134-TA,4-130011125-130011210-TATATATATTTATATATATATT,4-130011135-130011146-TA,4-130011147-130011156-TA,4-130011151-130011169-TATATT,4-130011157-130011168-TA,4-130011159-130011179-TATATATATT,4-130011159-130011264-TATATATATTTATATATATTTATATATATATT,4-130011169-130011178-TA,4-130011179-130011190-TA,4-130011181-130011220-TATATATATT,4-130011191-130011200-TA,4-130011201-130011210-TA,4-130011211-130011222-TA,4-130011213-130011252-TATATATATT,4-130011223-130011232-TA,4-130011233-130011242-TA,4-130011233-130011276-TATATATATTTA,4-130011243-130011254-TA,4-130011255-130011266-TA,4-130011257-130011306-TATATATATT,4-130011267-130011276-TA,4-130011277-130011286-TA,4-130011283-130011295-TATT,4-130011287-130011296-TA,4-130011287-130011332-TATATATATTTA,4-130011293-130011321-TATT,4-130011297-130011308-TA,4-130011309-130011320-TA,4-130011321-130011334-TA,4-130011335-130011344-TA,4-130011346-130011355-TA,4-130011364-130011375-TA,4-130011366-130011405-TATATATATT,4-130011376-130011385-TA,4-130011386-130011395-TA,4-130011392-130011408-TATT,4-130011396-130011407-TA,4-130011408-130011417-TA,4-130011408-130011451-TATATATATTTA,4-130011414-130011442-TATT,4-130011418-130011429-TA,4-130011430-130011441-TA,4-130011432-130011473-TATATATATT,4-130011442-130011451-TA,4-130011452-130011461-TA,4-130011458-130011466-TATT,4-130011462-130011471-TA,4-130011474-130011483-TA,4-130011492-130011501-TA,4-130011511-130011520-AT,4-130011521-130011541-AT,4-130011540-130011555-T;MOTIFS=TATATT,TATT,TATATATATTTATATATATATT,TA,AT,TTTA,TATATATATTTA,TATATATATTTATATATATTTATATATATATT,TATATATATT,TATATATATATT,T;STRUC=<VC184299>	HPRC,HGSVC,1KG-ONT	No	0.692	Yes	NA,NA	NA	NA
chr4:130011325	144329	INS	1313	0.8175	0.6746	43	NA	NA	NA	NA	NA	NA	NA	NA	NA	No	ID=4-130010936-130010951-T,4-130011081-130011096-TA,4-130011085-130011122-TATATATATATT,4-130011097-130011108-TA,4-130011109-130011120-TA,4-130011121-130011149-TTTA,4-130011123-130011134-TA,4-130011125-130011210-TATATATATTTATATATATATT,4-130011135-130011146-TA,4-130011147-130011156-TA,4-130011151-130011169-TATATT,4-130011157-130011168-TA,4-130011159-130011179-TATATATATT,4-130011159-130011264-TATATATATTTATATATATTTATATATATATT,4-130011169-130011178-TA,4-130011179-130011190-TA,4-130011181-130011220-TATATATATT,4-130011191-130011200-TA,4-130011201-130011210-TA,4-130011211-130011222-TA,4-130011213-130011252-TATATATATT,4-130011223-130011232-TA,4-130011233-130011242-TA,4-130011233-130011276-TATATATATTTA,4-130011243-130011254-TA,4-130011255-130011266-TA,4-130011257-130011306-TATATATATT,4-130011267-130011276-TA,4-130011277-130011286-TA,4-130011283-130011295-TATT,4-130011287-130011296-TA,4-130011287-130011332-TATATATATTTA,4-130011293-130011321-TATT,4-130011297-130011308-TA,4-130011309-130011320-TA,4-130011321-130011334-TA,4-130011335-130011344-TA,4-130011346-130011355-TA,4-130011364-130011375-TA,4-130011366-130011405-TATATATATT,4-130011376-130011385-TA,4-130011386-130011395-TA,4-130011392-130011408-TATT,4-130011396-130011407-TA,4-130011408-130011417-TA,4-130011408-130011451-TATATATATTTA,4-130011414-130011442-TATT,4-130011418-130011429-TA,4-130011430-130011441-TA,4-130011432-130011473-TATATATATT,4-130011442-130011451-TA,4-130011452-130011461-TA,4-130011458-130011466-TATT,4-130011462-130011471-TA,4-130011474-130011483-TA,4-130011492-130011501-TA,4-130011511-130011520-AT,4-130011521-130011541-AT,4-130011540-130011555-T;MOTIFS=TATATT,TATT,TATATATATTTATATATATATT,TA,AT,TTTA,TATATATATTTA,TATATATATTTATATATATTTATATATATATT,TATATATATT,TATATATATATT,T;STRUC=<VC184299>	HPRC,HGSVC,1KG-ONT	No	0.692	Yes	NA,NA	NA	NA
chr4:130011325	144330	INS	1116	0.8212	0.6639	16	NA	NA	NA	NA	NA	NA	NA	NA	NA	No	ID=4-130010936-130010951-T,4-130011081-130011096-TA,4-130011085-130011122-TATATATATATT,4-130011097-130011108-TA,4-130011109-130011120-TA,4-130011121-130011149-TTTA,4-130011123-130011134-TA,4-130011125-130011210-TATATATATTTATATATATATT,4-130011135-130011146-TA,4-130011147-130011156-TA,4-130011151-130011169-TATATT,4-130011157-130011168-TA,4-130011159-130011179-TATATATATT,4-130011159-130011264-TATATATATTTATATATATTTATATATATATT,4-130011169-130011178-TA,4-130011179-130011190-TA,4-130011181-130011220-TATATATATT,4-130011191-130011200-TA,4-130011201-130011210-TA,4-130011211-130011222-TA,4-130011213-130011252-TATATATATT,4-130011223-130011232-TA,4-130011233-130011242-TA,4-130011233-130011276-TATATATATTTA,4-130011243-130011254-TA,4-130011255-130011266-TA,4-130011257-130011306-TATATATATT,4-130011267-130011276-TA,4-130011277-130011286-TA,4-130011283-130011295-TATT,4-130011287-130011296-TA,4-130011287-130011332-TATATATATTTA,4-130011293-130011321-TATT,4-130011297-130011308-TA,4-130011309-130011320-TA,4-130011321-130011334-TA,4-130011335-130011344-TA,4-130011346-130011355-TA,4-130011364-130011375-TA,4-130011366-130011405-TATATATATT,4-130011376-130011385-TA,4-130011386-130011395-TA,4-130011392-130011408-TATT,4-130011396-130011407-TA,4-130011408-130011417-TA,4-130011408-130011451-TATATATATTTA,4-130011414-130011442-TATT,4-130011418-130011429-TA,4-130011430-130011441-TA,4-130011432-130011473-TATATATATT,4-130011442-130011451-TA,4-130011452-130011461-TA,4-130011458-130011466-TATT,4-130011462-130011471-TA,4-130011474-130011483-TA,4-130011492-130011501-TA,4-130011511-130011520-AT,4-130011521-130011541-AT,4-130011540-130011555-T;MOTIFS=TATATT,TATT,TATATATATTTATATATATATT,TA,AT,TTTA,TATATATATTTA,TATATATATTTATATATATTTATATATATATT,TATATATATT,TATATATATATT,T;STRUC=<VC184299>	HPRC,HGSVC,1KG-ONT	No	0.692	Yes	NA,NA	NA	NA
chr4:130011329	144331	INS	1004	0.8744	0.5248	35	NA	NA	NA	NA	NA	NA	NA	NA	NA	No	ID=4-130010936-130010951-T,4-130011081-130011096-TA,4-130011085-130011122-TATATATATATT,4-130011097-130011108-TA,4-130011109-130011120-TA,4-130011121-130011149-TTTA,4-130011123-130011134-TA,4-130011125-130011210-TATATATATTTATATATATATT,4-130011135-130011146-TA,4-130011147-130011156-TA,4-130011151-130011169-TATATT,4-130011157-130011168-TA,4-130011159-130011179-TATATATATT,4-130011159-130011264-TATATATATTTATATATATTTATATATATATT,4-130011169-130011178-TA,4-130011179-130011190-TA,4-130011181-130011220-TATATATATT,4-130011191-130011200-TA,4-130011201-130011210-TA,4-130011211-130011222-TA,4-130011213-130011252-TATATATATT,4-130011223-130011232-TA,4-130011233-130011242-TA,4-130011233-130011276-TATATATATTTA,4-130011243-130011254-TA,4-130011255-130011266-TA,4-130011257-130011306-TATATATATT,4-130011267-130011276-TA,4-130011277-130011286-TA,4-130011283-130011295-TATT,4-130011287-130011296-TA,4-130011287-130011332-TATATATATTTA,4-130011293-130011321-TATT,4-130011297-130011308-TA,4-130011309-130011320-TA,4-130011321-130011334-TA,4-130011335-130011344-TA,4-130011346-130011355-TA,4-130011364-130011375-TA,4-130011366-130011405-TATATATATT,4-130011376-130011385-TA,4-130011386-130011395-TA,4-130011392-130011408-TATT,4-130011396-130011407-TA,4-130011408-130011417-TA,4-130011408-130011451-TATATATATTTA,4-130011414-130011442-TATT,4-130011418-130011429-TA,4-130011430-130011441-TA,4-130011432-130011473-TATATATATT,4-130011442-130011451-TA,4-130011452-130011461-TA,4-130011458-130011466-TATT,4-130011462-130011471-TA,4-130011474-130011483-TA,4-130011492-130011501-TA,4-130011511-130011520-AT,4-130011521-130011541-AT,4-130011540-130011555-T;MOTIFS=TATATT,TATT,TATATATATTTATATATATATT,TA,AT,TTTA,TATATATATTTA,TATATATATTTATATATATTTATATATATATT,TATATATATT,TATATATATATT,T;STRUC=<VC184299>	HPRC,HGSVC,1KG-ONT	No	0.692	Yes	NA,NA	NA	NA
chr4:130011329	144332	INS	540	0.8796	0.6929	7	NA	NA	NA	NA	NA	NA	NA	NA	NA	No	ID=4-130010936-130010951-T,4-130011081-130011096-TA,4-130011085-130011122-TATATATATATT,4-130011097-130011108-TA,4-130011109-130011120-TA,4-130011121-130011149-TTTA,4-130011123-130011134-TA,4-130011125-130011210-TATATATATTTATATATATATT,4-130011135-130011146-TA,4-130011147-130011156-TA,4-130011151-130011169-TATATT,4-130011157-130011168-TA,4-130011159-130011179-TATATATATT,4-130011159-130011264-TATATATATTTATATATATTTATATATATATT,4-130011169-130011178-TA,4-130011179-130011190-TA,4-130011181-130011220-TATATATATT,4-130011191-130011200-TA,4-130011201-130011210-TA,4-130011211-130011222-TA,4-130011213-130011252-TATATATATT,4-130011223-130011232-TA,4-130011233-130011242-TA,4-130011233-130011276-TATATATATTTA,4-130011243-130011254-TA,4-130011255-130011266-TA,4-130011257-130011306-TATATATATT,4-130011267-130011276-TA,4-130011277-130011286-TA,4-130011283-130011295-TATT,4-130011287-130011296-TA,4-130011287-130011332-TATATATATTTA,4-130011293-130011321-TATT,4-130011297-130011308-TA,4-130011309-130011320-TA,4-130011321-130011334-TA,4-130011335-130011344-TA,4-130011346-130011355-TA,4-130011364-130011375-TA,4-130011366-130011405-TATATATATT,4-130011376-130011385-TA,4-130011386-130011395-TA,4-130011392-130011408-TATT,4-130011396-130011407-TA,4-130011408-130011417-TA,4-130011408-130011451-TATATATATTTA,4-130011414-130011442-TATT,4-130011418-130011429-TA,4-130011430-130011441-TA,4-130011432-130011473-TATATATATT,4-130011442-130011451-TA,4-130011452-130011461-TA,4-130011458-130011466-TATT,4-130011462-130011471-TA,4-130011474-130011483-TA,4-130011492-130011501-TA,4-130011511-130011520-AT,4-130011521-130011541-AT,4-130011540-130011555-T;MOTIFS=TATATT,TATT,TATATATATTTATATATATATT,TA,AT,TTTA,TATATATATTTA,TATATATATTTATATATATTTATATATATATT,TATATATATT,TATATATATATT,T;STRUC=<VC184299>	HPRC,HGSVC	No	0.692	Yes	NA,NA	NA	NA
chr4:130011356	144333	INS	1384	0.826	0.635	24	NA	NA	NA	NA	NA	NA	NA	NA	NA	No	ID=4-130010936-130010951-T,4-130011081-130011096-TA,4-130011085-130011122-TATATATATATT,4-130011097-130011108-TA,4-130011109-130011120-TA,4-130011121-130011149-TTTA,4-130011123-130011134-TA,4-130011125-130011210-TATATATATTTATATATATATT,4-130011135-130011146-TA,4-130011147-130011156-TA,4-130011151-130011169-TATATT,4-130011157-130011168-TA,4-130011159-130011179-TATATATATT,4-130011159-130011264-TATATATATTTATATATATTTATATATATATT,4-130011169-130011178-TA,4-130011179-130011190-TA,4-130011181-130011220-TATATATATT,4-130011191-130011200-TA,4-130011201-130011210-TA,4-130011211-130011222-TA,4-130011213-130011252-TATATATATT,4-130011223-130011232-TA,4-130011233-130011242-TA,4-130011233-130011276-TATATATATTTA,4-130011243-130011254-TA,4-130011255-130011266-TA,4-130011257-130011306-TATATATATT,4-130011267-130011276-TA,4-130011277-130011286-TA,4-130011283-130011295-TATT,4-130011287-130011296-TA,4-130011287-130011332-TATATATATTTA,4-130011293-130011321-TATT,4-130011297-130011308-TA,4-130011309-130011320-TA,4-130011321-130011334-TA,4-130011335-130011344-TA,4-130011346-130011355-TA,4-130011364-130011375-TA,4-130011366-130011405-TATATATATT,4-130011376-130011385-TA,4-130011386-130011395-TA,4-130011392-130011408-TATT,4-130011396-130011407-TA,4-130011408-130011417-TA,4-130011408-130011451-TATATATATTTA,4-130011414-130011442-TATT,4-130011418-130011429-TA,4-130011430-130011441-TA,4-130011432-130011473-TATATATATT,4-130011442-130011451-TA,4-130011452-130011461-TA,4-130011458-130011466-TATT,4-130011462-130011471-TA,4-130011474-130011483-TA,4-130011492-130011501-TA,4-130011511-130011520-AT,4-130011521-130011541-AT,4-130011540-130011555-T;MOTIFS=TATATT,TATT,TATATATATTTATATATATATT,TA,AT,TTTA,TATATATATTTA,TATATATATTTATATATATTTATATATATATT,TATATATATT,TATATATATATT,T;STRUC=<VC184299>	HPRC,HGSVC,1KG-ONT	No	0.692	Yes	NA,NA	NA	NA
chr4:130011366	144334	INS	1103	0.8117	0.6857	2	NA	NA	NA	NA	NA	NA	NA	NA	NA	No	ID=4-130010936-130010951-T,4-130011081-130011096-TA,4-130011085-130011122-TATATATATATT,4-130011097-130011108-TA,4-130011109-130011120-TA,4-130011121-130011149-TTTA,4-130011123-130011134-TA,4-130011125-130011210-TATATATATTTATATATATATT,4-130011135-130011146-TA,4-130011147-130011156-TA,4-130011151-130011169-TATATT,4-130011157-130011168-TA,4-130011159-130011179-TATATATATT,4-130011159-130011264-TATATATATTTATATATATTTATATATATATT,4-130011169-130011178-TA,4-130011179-130011190-TA,4-130011181-130011220-TATATATATT,4-130011191-130011200-TA,4-130011201-130011210-TA,4-130011211-130011222-TA,4-130011213-130011252-TATATATATT,4-130011223-130011232-TA,4-130011233-130011242-TA,4-130011233-130011276-TATATATATTTA,4-130011243-130011254-TA,4-130011255-130011266-TA,4-130011257-130011306-TATATATATT,4-130011267-130011276-TA,4-130011277-130011286-TA,4-130011283-130011295-TATT,4-130011287-130011296-TA,4-130011287-130011332-TATATATATTTA,4-130011293-130011321-TATT,4-130011297-130011308-TA,4-130011309-130011320-TA,4-130011321-130011334-TA,4-130011335-130011344-TA,4-130011346-130011355-TA,4-130011364-130011375-TA,4-130011366-130011405-TATATATATT,4-130011376-130011385-TA,4-130011386-130011395-TA,4-130011392-130011408-TATT,4-130011396-130011407-TA,4-130011408-130011417-TA,4-130011408-130011451-TATATATATTTA,4-130011414-130011442-TATT,4-130011418-130011429-TA,4-130011430-130011441-TA,4-130011432-130011473-TATATATATT,4-130011442-130011451-TA,4-130011452-130011461-TA,4-130011458-130011466-TATT,4-130011462-130011471-TA,4-130011474-130011483-TA,4-130011492-130011501-TA,4-130011511-130011520-AT,4-130011521-130011541-AT,4-130011540-130011555-T;MOTIFS=TATATT,TATT,TATATATATTTATATATATATT,TA,AT,TTTA,TATATATATTTA,TATATATATTTATATATATTTATATATATATT,TATATATATT,TATATATATATT,T;STRUC=<VC184299>	HPRC,HGSVC,1KG-ONT	No	0.692	No	NA,NA	NA	NA
chr4:130011393	144335	INS	624	0.8002	0.6809	3	NA	NA	NA	NA	NA	NA	NA	NA	NA	No	ID=4-130010936-130010951-T,4-130011081-130011096-TA,4-130011085-130011122-TATATATATATT,4-130011097-130011108-TA,4-130011109-130011120-TA,4-130011121-130011149-TTTA,4-130011123-130011134-TA,4-130011125-130011210-TATATATATTTATATATATATT,4-130011135-130011146-TA,4-130011147-130011156-TA,4-130011151-130011169-TATATT,4-130011157-130011168-TA,4-130011159-130011179-TATATATATT,4-130011159-130011264-TATATATATTTATATATATTTATATATATATT,4-130011169-130011178-TA,4-130011179-130011190-TA,4-130011181-130011220-TATATATATT,4-130011191-130011200-TA,4-130011201-130011210-TA,4-130011211-130011222-TA,4-130011213-130011252-TATATATATT,4-130011223-130011232-TA,4-130011233-130011242-TA,4-130011233-130011276-TATATATATTTA,4-130011243-130011254-TA,4-130011255-130011266-TA,4-130011257-130011306-TATATATATT,4-130011267-130011276-TA,4-130011277-130011286-TA,4-130011283-130011295-TATT,4-130011287-130011296-TA,4-130011287-130011332-TATATATATTTA,4-130011293-130011321-TATT,4-130011297-130011308-TA,4-130011309-130011320-TA,4-130011321-130011334-TA,4-130011335-130011344-TA,4-130011346-130011355-TA,4-130011364-130011375-TA,4-130011366-130011405-TATATATATT,4-130011376-130011385-TA,4-130011386-130011395-TA,4-130011392-130011408-TATT,4-130011396-130011407-TA,4-130011408-130011417-TA,4-130011408-130011451-TATATATATTTA,4-130011414-130011442-TATT,4-130011418-130011429-TA,4-130011430-130011441-TA,4-130011432-130011473-TATATATATT,4-130011442-130011451-TA,4-130011452-130011461-TA,4-130011458-130011466-TATT,4-130011462-130011471-TA,4-130011474-130011483-TA,4-130011492-130011501-TA,4-130011511-130011520-AT,4-130011521-130011541-AT,4-130011540-130011555-T;MOTIFS=TATATT,TATT,TATATATATTTATATATATATT,TA,AT,TTTA,TATATATATTTA,TATATATATTTATATATATTTATATATATATT,TATATATATT,TATATATATATT,T;STRUC=<VC184299>	HPRC,HGSVC	No	0.692	No	NA,NA	NA	NA
chr4:130011420	144336	INS	915	0.9151	0.3131	19	NA	NA	NA	NA	NA	NA	NA	NA	NA	No	ID=4-130010936-130010951-T,4-130011081-130011096-TA,4-130011085-130011122-TATATATATATT,4-130011097-130011108-TA,4-130011109-130011120-TA,4-130011121-130011149-TTTA,4-130011123-130011134-TA,4-130011125-130011210-TATATATATTTATATATATATT,4-130011135-130011146-TA,4-130011147-130011156-TA,4-130011151-130011169-TATATT,4-130011157-130011168-TA,4-130011159-130011179-TATATATATT,4-130011159-130011264-TATATATATTTATATATATTTATATATATATT,4-130011169-130011178-TA,4-130011179-130011190-TA,4-130011181-130011220-TATATATATT,4-130011191-130011200-TA,4-130011201-130011210-TA,4-130011211-130011222-TA,4-130011213-130011252-TATATATATT,4-130011223-130011232-TA,4-130011233-130011242-TA,4-130011233-130011276-TATATATATTTA,4-130011243-130011254-TA,4-130011255-130011266-TA,4-130011257-130011306-TATATATATT,4-130011267-130011276-TA,4-130011277-130011286-TA,4-130011283-130011295-TATT,4-130011287-130011296-TA,4-130011287-130011332-TATATATATTTA,4-130011293-130011321-TATT,4-130011297-130011308-TA,4-130011309-130011320-TA,4-130011321-130011334-TA,4-130011335-130011344-TA,4-130011346-130011355-TA,4-130011364-130011375-TA,4-130011366-130011405-TATATATATT,4-130011376-130011385-TA,4-130011386-130011395-TA,4-130011392-130011408-TATT,4-130011396-130011407-TA,4-130011408-130011417-TA,4-130011408-130011451-TATATATATTTA,4-130011414-130011442-TATT,4-130011418-130011429-TA,4-130011430-130011441-TA,4-130011432-130011473-TATATATATT,4-130011442-130011451-TA,4-130011452-130011461-TA,4-130011458-130011466-TATT,4-130011462-130011471-TA,4-130011474-130011483-TA,4-130011492-130011501-TA,4-130011511-130011520-AT,4-130011521-130011541-AT,4-130011540-130011555-T;MOTIFS=TATATT,TATT,TATATATATTTATATATATATT,TA,AT,TTTA,TATATATATTTA,TATATATATTTATATATATTTATATATATATT,TATATATATT,TATATATATATT,T;STRUC=<VC184299>	HPRC,HGSVC,1KG-ONT	No	0.692	Yes	NA,NA	NA	NA
chr4:130011420	144337	INS	531	0.8391	0.6133	4	NA	NA	NA	NA	NA	NA	NA	NA	NA	No	ID=4-130010936-130010951-T,4-130011081-130011096-TA,4-130011085-130011122-TATATATATATT,4-130011097-130011108-TA,4-130011109-130011120-TA,4-130011121-130011149-TTTA,4-130011123-130011134-TA,4-130011125-130011210-TATATATATTTATATATATATT,4-130011135-130011146-TA,4-130011147-130011156-TA,4-130011151-130011169-TATATT,4-130011157-130011168-TA,4-130011159-130011179-TATATATATT,4-130011159-130011264-TATATATATTTATATATATTTATATATATATT,4-130011169-130011178-TA,4-130011179-130011190-TA,4-130011181-130011220-TATATATATT,4-130011191-130011200-TA,4-130011201-130011210-TA,4-130011211-130011222-TA,4-130011213-130011252-TATATATATT,4-130011223-130011232-TA,4-130011233-130011242-TA,4-130011233-130011276-TATATATATTTA,4-130011243-130011254-TA,4-130011255-130011266-TA,4-130011257-130011306-TATATATATT,4-130011267-130011276-TA,4-130011277-130011286-TA,4-130011283-130011295-TATT,4-130011287-130011296-TA,4-130011287-130011332-TATATATATTTA,4-130011293-130011321-TATT,4-130011297-130011308-TA,4-130011309-130011320-TA,4-130011321-130011334-TA,4-130011335-130011344-TA,4-130011346-130011355-TA,4-130011364-130011375-TA,4-130011366-130011405-TATATATATT,4-130011376-130011385-TA,4-130011386-130011395-TA,4-130011392-130011408-TATT,4-130011396-130011407-TA,4-130011408-130011417-TA,4-130011408-130011451-TATATATATTTA,4-130011414-130011442-TATT,4-130011418-130011429-TA,4-130011430-130011441-TA,4-130011432-130011473-TATATATATT,4-130011442-130011451-TA,4-130011452-130011461-TA,4-130011458-130011466-TATT,4-130011462-130011471-TA,4-130011474-130011483-TA,4-130011492-130011501-TA,4-130011511-130011520-AT,4-130011521-130011541-AT,4-130011540-130011555-T;MOTIFS=TATATT,TATT,TATATATATTTATATATATATT,TA,AT,TTTA,TATATATATTTA,TATATATATTTATATATATTTATATATATATT,TATATATATT,TATATATATATT,T;STRUC=<VC184299>	HPRC,HGSVC	No	0.692	Yes	NA,NA	NA	NA
chr4:130011420	144338	INS	626	0.9645	0.4991	6	NA	NA	NA	NA	NA	NA	NA	NA	NA	No	ID=4-130010936-130010951-T,4-130011081-130011096-TA,4-130011085-130011122-TATATATATATT,4-130011097-130011108-TA,4-130011109-130011120-TA,4-130011121-130011149-TTTA,4-130011123-130011134-TA,4-130011125-130011210-TATATATATTTATATATATATT,4-130011135-130011146-TA,4-130011147-130011156-TA,4-130011151-130011169-TATATT,4-130011157-130011168-TA,4-130011159-130011179-TATATATATT,4-130011159-130011264-TATATATATTTATATATATTTATATATATATT,4-130011169-130011178-TA,4-130011179-130011190-TA,4-130011181-130011220-TATATATATT,4-130011191-130011200-TA,4-130011201-130011210-TA,4-130011211-130011222-TA,4-130011213-130011252-TATATATATT,4-130011223-130011232-TA,4-130011233-130011242-TA,4-130011233-130011276-TATATATATTTA,4-130011243-130011254-TA,4-130011255-130011266-TA,4-130011257-130011306-TATATATATT,4-130011267-130011276-TA,4-130011277-130011286-TA,4-130011283-130011295-TATT,4-130011287-130011296-TA,4-130011287-130011332-TATATATATTTA,4-130011293-130011321-TATT,4-130011297-130011308-TA,4-130011309-130011320-TA,4-130011321-130011334-TA,4-130011335-130011344-TA,4-130011346-130011355-TA,4-130011364-130011375-TA,4-130011366-130011405-TATATATATT,4-130011376-130011385-TA,4-130011386-130011395-TA,4-130011392-130011408-TATT,4-130011396-130011407-TA,4-130011408-130011417-TA,4-130011408-130011451-TATATATATTTA,4-130011414-130011442-TATT,4-130011418-130011429-TA,4-130011430-130011441-TA,4-130011432-130011473-TATATATATT,4-130011442-130011451-TA,4-130011452-130011461-TA,4-130011458-130011466-TATT,4-130011462-130011471-TA,4-130011474-130011483-TA,4-130011492-130011501-TA,4-130011511-130011520-AT,4-130011521-130011541-AT,4-130011540-130011555-T;MOTIFS=TATATT,TATT,TATATATATTTATATATATATT,TA,AT,TTTA,TATATATATTTA,TATATATATTTATATATATTTATATATATATT,TATATATATT,TATATATATATT,T;STRUC=<VC184299>	HPRC,HGSVC	No	0.692	Yes	NA,NA	NA	NA
chr4:130011420	144339	INS	692	0.865	0.4958	6	NA	NA	NA	NA	NA	NA	NA	NA	NA	No	ID=4-130010936-130010951-T,4-130011081-130011096-TA,4-130011085-130011122-TATATATATATT,4-130011097-130011108-TA,4-130011109-130011120-TA,4-130011121-130011149-TTTA,4-130011123-130011134-TA,4-130011125-130011210-TATATATATTTATATATATATT,4-130011135-130011146-TA,4-130011147-130011156-TA,4-130011151-130011169-TATATT,4-130011157-130011168-TA,4-130011159-130011179-TATATATATT,4-130011159-130011264-TATATATATTTATATATATTTATATATATATT,4-130011169-130011178-TA,4-130011179-130011190-TA,4-130011181-130011220-TATATATATT,4-130011191-130011200-TA,4-130011201-130011210-TA,4-130011211-130011222-TA,4-130011213-130011252-TATATATATT,4-130011223-130011232-TA,4-130011233-130011242-TA,4-130011233-130011276-TATATATATTTA,4-130011243-130011254-TA,4-130011255-130011266-TA,4-130011257-130011306-TATATATATT,4-130011267-130011276-TA,4-130011277-130011286-TA,4-130011283-130011295-TATT,4-130011287-130011296-TA,4-130011287-130011332-TATATATATTTA,4-130011293-130011321-TATT,4-130011297-130011308-TA,4-130011309-130011320-TA,4-130011321-130011334-TA,4-130011335-130011344-TA,4-130011346-130011355-TA,4-130011364-130011375-TA,4-130011366-130011405-TATATATATT,4-130011376-130011385-TA,4-130011386-130011395-TA,4-130011392-130011408-TATT,4-130011396-130011407-TA,4-130011408-130011417-TA,4-130011408-130011451-TATATATATTTA,4-130011414-130011442-TATT,4-130011418-130011429-TA,4-130011430-130011441-TA,4-130011432-130011473-TATATATATT,4-130011442-130011451-TA,4-130011452-130011461-TA,4-130011458-130011466-TATT,4-130011462-130011471-TA,4-130011474-130011483-TA,4-130011492-130011501-TA,4-130011511-130011520-AT,4-130011521-130011541-AT,4-130011540-130011555-T;MOTIFS=TATATT,TATT,TATATATATTTATATATATATT,TA,AT,TTTA,TATATATATTTA,TATATATATTTATATATATTTATATATATATT,TATATATATT,TATATATATATT,T;STRUC=<VC184299>	HPRC,HGSVC	No	0.692	Yes	NA,NA	NA	NA
chr4:130011420	144340	INS	581	0.8532	0.5272	5	NA	NA	NA	NA	NA	NA	NA	NA	NA	No	ID=4-130010936-130010951-T,4-130011081-130011096-TA,4-130011085-130011122-TATATATATATT,4-130011097-130011108-TA,4-130011109-130011120-TA,4-130011121-130011149-TTTA,4-130011123-130011134-TA,4-130011125-130011210-TATATATATTTATATATATATT,4-130011135-130011146-TA,4-130011147-130011156-TA,4-130011151-130011169-TATATT,4-130011157-130011168-TA,4-130011159-130011179-TATATATATT,4-130011159-130011264-TATATATATTTATATATATTTATATATATATT,4-130011169-130011178-TA,4-130011179-130011190-TA,4-130011181-130011220-TATATATATT,4-130011191-130011200-TA,4-130011201-130011210-TA,4-130011211-130011222-TA,4-130011213-130011252-TATATATATT,4-130011223-130011232-TA,4-130011233-130011242-TA,4-130011233-130011276-TATATATATTTA,4-130011243-130011254-TA,4-130011255-130011266-TA,4-130011257-130011306-TATATATATT,4-130011267-130011276-TA,4-130011277-130011286-TA,4-130011283-130011295-TATT,4-130011287-130011296-TA,4-130011287-130011332-TATATATATTTA,4-130011293-130011321-TATT,4-130011297-130011308-TA,4-130011309-130011320-TA,4-130011321-130011334-TA,4-130011335-130011344-TA,4-130011346-130011355-TA,4-130011364-130011375-TA,4-130011366-130011405-TATATATATT,4-130011376-130011385-TA,4-130011386-130011395-TA,4-130011392-130011408-TATT,4-130011396-130011407-TA,4-130011408-130011417-TA,4-130011408-130011451-TATATATATTTA,4-130011414-130011442-TATT,4-130011418-130011429-TA,4-130011430-130011441-TA,4-130011432-130011473-TATATATATT,4-130011442-130011451-TA,4-130011452-130011461-TA,4-130011458-130011466-TATT,4-130011462-130011471-TA,4-130011474-130011483-TA,4-130011492-130011501-TA,4-130011511-130011520-AT,4-130011521-130011541-AT,4-130011540-130011555-T;MOTIFS=TATATT,TATT,TATATATATTTATATATATATT,TA,AT,TTTA,TATATATATTTA,TATATATATTTATATATATTTATATATATATT,TATATATATT,TATATATATATT,T;STRUC=<VC184299>	HPRC,HGSVC	No	0.692	Yes	NA,NA	NA	NA
chr4:130011432	144341	INS	848	0.8234	0.6321	57	NA	NA	NA	NA	NA	NA	NA	NA	NA	No	ID=4-130010936-130010951-T,4-130011081-130011096-TA,4-130011085-130011122-TATATATATATT,4-130011097-130011108-TA,4-130011109-130011120-TA,4-130011121-130011149-TTTA,4-130011123-130011134-TA,4-130011125-130011210-TATATATATTTATATATATATT,4-130011135-130011146-TA,4-130011147-130011156-TA,4-130011151-130011169-TATATT,4-130011157-130011168-TA,4-130011159-130011179-TATATATATT,4-130011159-130011264-TATATATATTTATATATATTTATATATATATT,4-130011169-130011178-TA,4-130011179-130011190-TA,4-130011181-130011220-TATATATATT,4-130011191-130011200-TA,4-130011201-130011210-TA,4-130011211-130011222-TA,4-130011213-130011252-TATATATATT,4-130011223-130011232-TA,4-130011233-130011242-TA,4-130011233-130011276-TATATATATTTA,4-130011243-130011254-TA,4-130011255-130011266-TA,4-130011257-130011306-TATATATATT,4-130011267-130011276-TA,4-130011277-130011286-TA,4-130011283-130011295-TATT,4-130011287-130011296-TA,4-130011287-130011332-TATATATATTTA,4-130011293-130011321-TATT,4-130011297-130011308-TA,4-130011309-130011320-TA,4-130011321-130011334-TA,4-130011335-130011344-TA,4-130011346-130011355-TA,4-130011364-130011375-TA,4-130011366-130011405-TATATATATT,4-130011376-130011385-TA,4-130011386-130011395-TA,4-130011392-130011408-TATT,4-130011396-130011407-TA,4-130011408-130011417-TA,4-130011408-130011451-TATATATATTTA,4-130011414-130011442-TATT,4-130011418-130011429-TA,4-130011430-130011441-TA,4-130011432-130011473-TATATATATT,4-130011442-130011451-TA,4-130011452-130011461-TA,4-130011458-130011466-TATT,4-130011462-130011471-TA,4-130011474-130011483-TA,4-130011492-130011501-TA,4-130011511-130011520-AT,4-130011521-130011541-AT,4-130011540-130011555-T;MOTIFS=TATATT,TATT,TATATATATTTATATATATATT,TA,AT,TTTA,TATATATATTTA,TATATATATTTATATATATTTATATATATATT,TATATATATT,TATATATATATT,T;STRUC=<VC184299>	HPRC,HGSVC,1KG-ONT	No	0.692	Yes	NA,NA	NA	NA
chr4:130011432	144342	INS	936	0.919	0.2923	23	NA	NA	NA	NA	NA	NA	NA	NA	NA	No	ID=4-130010936-130010951-T,4-130011081-130011096-TA,4-130011085-130011122-TATATATATATT,4-130011097-130011108-TA,4-130011109-130011120-TA,4-130011121-130011149-TTTA,4-130011123-130011134-TA,4-130011125-130011210-TATATATATTTATATATATATT,4-130011135-130011146-TA,4-130011147-130011156-TA,4-130011151-130011169-TATATT,4-130011157-130011168-TA,4-130011159-130011179-TATATATATT,4-130011159-130011264-TATATATATTTATATATATTTATATATATATT,4-130011169-130011178-TA,4-130011179-130011190-TA,4-130011181-130011220-TATATATATT,4-130011191-130011200-TA,4-130011201-130011210-TA,4-130011211-130011222-TA,4-130011213-130011252-TATATATATT,4-130011223-130011232-TA,4-130011233-130011242-TA,4-130011233-130011276-TATATATATTTA,4-130011243-130011254-TA,4-130011255-130011266-TA,4-130011257-130011306-TATATATATT,4-130011267-130011276-TA,4-130011277-130011286-TA,4-130011283-130011295-TATT,4-130011287-130011296-TA,4-130011287-130011332-TATATATATTTA,4-130011293-130011321-TATT,4-130011297-130011308-TA,4-130011309-130011320-TA,4-130011321-130011334-TA,4-130011335-130011344-TA,4-130011346-130011355-TA,4-130011364-130011375-TA,4-130011366-130011405-TATATATATT,4-130011376-130011385-TA,4-130011386-130011395-TA,4-130011392-130011408-TATT,4-130011396-130011407-TA,4-130011408-130011417-TA,4-130011408-130011451-TATATATATTTA,4-130011414-130011442-TATT,4-130011418-130011429-TA,4-130011430-130011441-TA,4-130011432-130011473-TATATATATT,4-130011442-130011451-TA,4-130011452-130011461-TA,4-130011458-130011466-TATT,4-130011462-130011471-TA,4-130011474-130011483-TA,4-130011492-130011501-TA,4-130011511-130011520-AT,4-130011521-130011541-AT,4-130011540-130011555-T;MOTIFS=TATATT,TATT,TATATATATTTATATATATATT,TA,AT,TTTA,TATATATATTTA,TATATATATTTATATATATTTATATATATATT,TATATATATT,TATATATATATT,T;STRUC=<VC184299>	HPRC,HGSVC,1KG-ONT	No	0.692	Yes	NA,NA	NA	NA
chr4:130011454	144343	INS	650	0.8553	0.5242	9	NA	NA	NA	NA	NA	NA	NA	NA	NA	No	ID=4-130010936-130010951-T,4-130011081-130011096-TA,4-130011085-130011122-TATATATATATT,4-130011097-130011108-TA,4-130011109-130011120-TA,4-130011121-130011149-TTTA,4-130011123-130011134-TA,4-130011125-130011210-TATATATATTTATATATATATT,4-130011135-130011146-TA,4-130011147-130011156-TA,4-130011151-130011169-TATATT,4-130011157-130011168-TA,4-130011159-130011179-TATATATATT,4-130011159-130011264-TATATATATTTATATATATTTATATATATATT,4-130011169-130011178-TA,4-130011179-130011190-TA,4-130011181-130011220-TATATATATT,4-130011191-130011200-TA,4-130011201-130011210-TA,4-130011211-130011222-TA,4-130011213-130011252-TATATATATT,4-130011223-130011232-TA,4-130011233-130011242-TA,4-130011233-130011276-TATATATATTTA,4-130011243-130011254-TA,4-130011255-130011266-TA,4-130011257-130011306-TATATATATT,4-130011267-130011276-TA,4-130011277-130011286-TA,4-130011283-130011295-TATT,4-130011287-130011296-TA,4-130011287-130011332-TATATATATTTA,4-130011293-130011321-TATT,4-130011297-130011308-TA,4-130011309-130011320-TA,4-130011321-130011334-TA,4-130011335-130011344-TA,4-130011346-130011355-TA,4-130011364-130011375-TA,4-130011366-130011405-TATATATATT,4-130011376-130011385-TA,4-130011386-130011395-TA,4-130011392-130011408-TATT,4-130011396-130011407-TA,4-130011408-130011417-TA,4-130011408-130011451-TATATATATTTA,4-130011414-130011442-TATT,4-130011418-130011429-TA,4-130011430-130011441-TA,4-130011432-130011473-TATATATATT,4-130011442-130011451-TA,4-130011452-130011461-TA,4-130011458-130011466-TATT,4-130011462-130011471-TA,4-130011474-130011483-TA,4-130011492-130011501-TA,4-130011511-130011520-AT,4-130011521-130011541-AT,4-130011540-130011555-T;MOTIFS=TATATT,TATT,TATATATATTTATATATATATT,TA,AT,TTTA,TATATATATTTA,TATATATATTTATATATATTTATATATATATT,TATATATATT,TATATATATATT,T;STRUC=<VC184299>	HPRC,HGSVC	No	0.692	Yes	NA,NA	NA	NA
chr4:130011454	144344	INS	1069	0.8479	0.5714	58	NA	NA	NA	NA	NA	NA	NA	NA	NA	No	ID=4-130010936-130010951-T,4-130011081-130011096-TA,4-130011085-130011122-TATATATATATT,4-130011097-130011108-TA,4-130011109-130011120-TA,4-130011121-130011149-TTTA,4-130011123-130011134-TA,4-130011125-130011210-TATATATATTTATATATATATT,4-130011135-130011146-TA,4-130011147-130011156-TA,4-130011151-130011169-TATATT,4-130011157-130011168-TA,4-130011159-130011179-TATATATATT,4-130011159-130011264-TATATATATTTATATATATTTATATATATATT,4-130011169-130011178-TA,4-130011179-130011190-TA,4-130011181-130011220-TATATATATT,4-130011191-130011200-TA,4-130011201-130011210-TA,4-130011211-130011222-TA,4-130011213-130011252-TATATATATT,4-130011223-130011232-TA,4-130011233-130011242-TA,4-130011233-130011276-TATATATATTTA,4-130011243-130011254-TA,4-130011255-130011266-TA,4-130011257-130011306-TATATATATT,4-130011267-130011276-TA,4-130011277-130011286-TA,4-130011283-130011295-TATT,4-130011287-130011296-TA,4-130011287-130011332-TATATATATTTA,4-130011293-130011321-TATT,4-130011297-130011308-TA,4-130011309-130011320-TA,4-130011321-130011334-TA,4-130011335-130011344-TA,4-130011346-130011355-TA,4-130011364-130011375-TA,4-130011366-130011405-TATATATATT,4-130011376-130011385-TA,4-130011386-130011395-TA,4-130011392-130011408-TATT,4-130011396-130011407-TA,4-130011408-130011417-TA,4-130011408-130011451-TATATATATTTA,4-130011414-130011442-TATT,4-130011418-130011429-TA,4-130011430-130011441-TA,4-130011432-130011473-TATATATATT,4-130011442-130011451-TA,4-130011452-130011461-TA,4-130011458-130011466-TATT,4-130011462-130011471-TA,4-130011474-130011483-TA,4-130011492-130011501-TA,4-130011511-130011520-AT,4-130011521-130011541-AT,4-130011540-130011555-T;MOTIFS=TATATT,TATT,TATATATATTTATATATATATT,TA,AT,TTTA,TATATATATTTA,TATATATATTTATATATATTTATATATATATT,TATATATATT,TATATATATATT,T;STRUC=<VC184299>	HPRC,HGSVC,1KG-ONT	No	0.692	Yes	NA,NA	NA	NA
chr4:130011454	144345	INS	1010	0.8113	0.6662	92	NA	NA	NA	NA	NA	NA	NA	NA	NA	No	ID=4-130010936-130010951-T,4-130011081-130011096-TA,4-130011085-130011122-TATATATATATT,4-130011097-130011108-TA,4-130011109-130011120-TA,4-130011121-130011149-TTTA,4-130011123-130011134-TA,4-130011125-130011210-TATATATATTTATATATATATT,4-130011135-130011146-TA,4-130011147-130011156-TA,4-130011151-130011169-TATATT,4-130011157-130011168-TA,4-130011159-130011179-TATATATATT,4-130011159-130011264-TATATATATTTATATATATTTATATATATATT,4-130011169-130011178-TA,4-130011179-130011190-TA,4-130011181-130011220-TATATATATT,4-130011191-130011200-TA,4-130011201-130011210-TA,4-130011211-130011222-TA,4-130011213-130011252-TATATATATT,4-130011223-130011232-TA,4-130011233-130011242-TA,4-130011233-130011276-TATATATATTTA,4-130011243-130011254-TA,4-130011255-130011266-TA,4-130011257-130011306-TATATATATT,4-130011267-130011276-TA,4-130011277-130011286-TA,4-130011283-130011295-TATT,4-130011287-130011296-TA,4-130011287-130011332-TATATATATTTA,4-130011293-130011321-TATT,4-130011297-130011308-TA,4-130011309-130011320-TA,4-130011321-130011334-TA,4-130011335-130011344-TA,4-130011346-130011355-TA,4-130011364-130011375-TA,4-130011366-130011405-TATATATATT,4-130011376-130011385-TA,4-130011386-130011395-TA,4-130011392-130011408-TATT,4-130011396-130011407-TA,4-130011408-130011417-TA,4-130011408-130011451-TATATATATTTA,4-130011414-130011442-TATT,4-130011418-130011429-TA,4-130011430-130011441-TA,4-130011432-130011473-TATATATATT,4-130011442-130011451-TA,4-130011452-130011461-TA,4-130011458-130011466-TATT,4-130011462-130011471-TA,4-130011474-130011483-TA,4-130011492-130011501-TA,4-130011511-130011520-AT,4-130011521-130011541-AT,4-130011540-130011555-T;MOTIFS=TATATT,TATT,TATATATATTTATATATATATT,TA,AT,TTTA,TATATATATTTA,TATATATATTTATATATATTTATATATATATT,TATATATATT,TATATATATATT,T;STRUC=<VC184299>	HPRC,HGSVC,1KG-ONT	No	0.692	Yes	NA,NA	NA	NA
chr4:130011454	144346	INS	1126	0.8134	0.6745	40	NA	NA	NA	NA	NA	NA	NA	NA	NA	No	ID=4-130010936-130010951-T,4-130011081-130011096-TA,4-130011085-130011122-TATATATATATT,4-130011097-130011108-TA,4-130011109-130011120-TA,4-130011121-130011149-TTTA,4-130011123-130011134-TA,4-130011125-130011210-TATATATATTTATATATATATT,4-130011135-130011146-TA,4-130011147-130011156-TA,4-130011151-130011169-TATATT,4-130011157-130011168-TA,4-130011159-130011179-TATATATATT,4-130011159-130011264-TATATATATTTATATATATTTATATATATATT,4-130011169-130011178-TA,4-130011179-130011190-TA,4-130011181-130011220-TATATATATT,4-130011191-130011200-TA,4-130011201-130011210-TA,4-130011211-130011222-TA,4-130011213-130011252-TATATATATT,4-130011223-130011232-TA,4-130011233-130011242-TA,4-130011233-130011276-TATATATATTTA,4-130011243-130011254-TA,4-130011255-130011266-TA,4-130011257-130011306-TATATATATT,4-130011267-130011276-TA,4-130011277-130011286-TA,4-130011283-130011295-TATT,4-130011287-130011296-TA,4-130011287-130011332-TATATATATTTA,4-130011293-130011321-TATT,4-130011297-130011308-TA,4-130011309-130011320-TA,4-130011321-130011334-TA,4-130011335-130011344-TA,4-130011346-130011355-TA,4-130011364-130011375-TA,4-130011366-130011405-TATATATATT,4-130011376-130011385-TA,4-130011386-130011395-TA,4-130011392-130011408-TATT,4-130011396-130011407-TA,4-130011408-130011417-TA,4-130011408-130011451-TATATATATTTA,4-130011414-130011442-TATT,4-130011418-130011429-TA,4-130011430-130011441-TA,4-130011432-130011473-TATATATATT,4-130011442-130011451-TA,4-130011452-130011461-TA,4-130011458-130011466-TATT,4-130011462-130011471-TA,4-130011474-130011483-TA,4-130011492-130011501-TA,4-130011511-130011520-AT,4-130011521-130011541-AT,4-130011540-130011555-T;MOTIFS=TATATT,TATT,TATATATATTTATATATATATT,TA,AT,TTTA,TATATATATTTA,TATATATATTTATATATATTTATATATATATT,TATATATATT,TATATATATATT,T;STRUC=<VC184299>	HPRC,HGSVC,1KG-ONT	No	0.692	Yes	NA,NA	NA	NA
chr4:130011464	144347	INS	1156	0.8638	0.5259	4	NA	NA	NA	NA	NA	NA	NA	NA	NA	No	ID=4-130010936-130010951-T,4-130011081-130011096-TA,4-130011085-130011122-TATATATATATT,4-130011097-130011108-TA,4-130011109-130011120-TA,4-130011121-130011149-TTTA,4-130011123-130011134-TA,4-130011125-130011210-TATATATATTTATATATATATT,4-130011135-130011146-TA,4-130011147-130011156-TA,4-130011151-130011169-TATATT,4-130011157-130011168-TA,4-130011159-130011179-TATATATATT,4-130011159-130011264-TATATATATTTATATATATTTATATATATATT,4-130011169-130011178-TA,4-130011179-130011190-TA,4-130011181-130011220-TATATATATT,4-130011191-130011200-TA,4-130011201-130011210-TA,4-130011211-130011222-TA,4-130011213-130011252-TATATATATT,4-130011223-130011232-TA,4-130011233-130011242-TA,4-130011233-130011276-TATATATATTTA,4-130011243-130011254-TA,4-130011255-130011266-TA,4-130011257-130011306-TATATATATT,4-130011267-130011276-TA,4-130011277-130011286-TA,4-130011283-130011295-TATT,4-130011287-130011296-TA,4-130011287-130011332-TATATATATTTA,4-130011293-130011321-TATT,4-130011297-130011308-TA,4-130011309-130011320-TA,4-130011321-130011334-TA,4-130011335-130011344-TA,4-130011346-130011355-TA,4-130011364-130011375-TA,4-130011366-130011405-TATATATATT,4-130011376-130011385-TA,4-130011386-130011395-TA,4-130011392-130011408-TATT,4-130011396-130011407-TA,4-130011408-130011417-TA,4-130011408-130011451-TATATATATTTA,4-130011414-130011442-TATT,4-130011418-130011429-TA,4-130011430-130011441-TA,4-130011432-130011473-TATATATATT,4-130011442-130011451-TA,4-130011452-130011461-TA,4-130011458-130011466-TATT,4-130011462-130011471-TA,4-130011474-130011483-TA,4-130011492-130011501-TA,4-130011511-130011520-AT,4-130011521-130011541-AT,4-130011540-130011555-T;MOTIFS=TATATT,TATT,TATATATATTTATATATATATT,TA,AT,TTTA,TATATATATTTA,TATATATATTTATATATATTTATATATATATT,TATATATATT,TATATATATATT,T;STRUC=<VC184299>	HPRC,HGSVC,1KG-ONT	No	0.692	Yes	NA,NA	NA	NA
chr4:130011474	144348	INS	800	0.8963	0.3744	27	NA	NA	NA	NA	NA	NA	NA	NA	NA	No	ID=4-130010936-130010951-T,4-130011081-130011096-TA,4-130011085-130011122-TATATATATATT,4-130011097-130011108-TA,4-130011109-130011120-TA,4-130011121-130011149-TTTA,4-130011123-130011134-TA,4-130011125-130011210-TATATATATTTATATATATATT,4-130011135-130011146-TA,4-130011147-130011156-TA,4-130011151-130011169-TATATT,4-130011157-130011168-TA,4-130011159-130011179-TATATATATT,4-130011159-130011264-TATATATATTTATATATATTTATATATATATT,4-130011169-130011178-TA,4-130011179-130011190-TA,4-130011181-130011220-TATATATATT,4-130011191-130011200-TA,4-130011201-130011210-TA,4-130011211-130011222-TA,4-130011213-130011252-TATATATATT,4-130011223-130011232-TA,4-130011233-130011242-TA,4-130011233-130011276-TATATATATTTA,4-130011243-130011254-TA,4-130011255-130011266-TA,4-130011257-130011306-TATATATATT,4-130011267-130011276-TA,4-130011277-130011286-TA,4-130011283-130011295-TATT,4-130011287-130011296-TA,4-130011287-130011332-TATATATATTTA,4-130011293-130011321-TATT,4-130011297-130011308-TA,4-130011309-130011320-TA,4-130011321-130011334-TA,4-130011335-130011344-TA,4-130011346-130011355-TA,4-130011364-130011375-TA,4-130011366-130011405-TATATATATT,4-130011376-130011385-TA,4-130011386-130011395-TA,4-130011392-130011408-TATT,4-130011396-130011407-TA,4-130011408-130011417-TA,4-130011408-130011451-TATATATATTTA,4-130011414-130011442-TATT,4-130011418-130011429-TA,4-130011430-130011441-TA,4-130011432-130011473-TATATATATT,4-130011442-130011451-TA,4-130011452-130011461-TA,4-130011458-130011466-TATT,4-130011462-130011471-TA,4-130011474-130011483-TA,4-130011492-130011501-TA,4-130011511-130011520-AT,4-130011521-130011541-AT,4-130011540-130011555-T;MOTIFS=TATATT,TATT,TATATATATTTATATATATATT,TA,AT,TTTA,TATATATATTTA,TATATATATTTATATATATTTATATATATATT,TATATATATT,TATATATATATT,T;STRUC=<VC184299>	HPRC,HGSVC,1KG-ONT	No	0.692	Yes	NA,NA	NA	NA
chr4:130011484	144349	INS	1334	0.8702	0.4651	12	NA	NA	NA	NA	NA	NA	NA	NA	NA	No	ID=4-130010936-130010951-T,4-130011081-130011096-TA,4-130011085-130011122-TATATATATATT,4-130011097-130011108-TA,4-130011109-130011120-TA,4-130011121-130011149-TTTA,4-130011123-130011134-TA,4-130011125-130011210-TATATATATTTATATATATATT,4-130011135-130011146-TA,4-130011147-130011156-TA,4-130011151-130011169-TATATT,4-130011157-130011168-TA,4-130011159-130011179-TATATATATT,4-130011159-130011264-TATATATATTTATATATATTTATATATATATT,4-130011169-130011178-TA,4-130011179-130011190-TA,4-130011181-130011220-TATATATATT,4-130011191-130011200-TA,4-130011201-130011210-TA,4-130011211-130011222-TA,4-130011213-130011252-TATATATATT,4-130011223-130011232-TA,4-130011233-130011242-TA,4-130011233-130011276-TATATATATTTA,4-130011243-130011254-TA,4-130011255-130011266-TA,4-130011257-130011306-TATATATATT,4-130011267-130011276-TA,4-130011277-130011286-TA,4-130011283-130011295-TATT,4-130011287-130011296-TA,4-130011287-130011332-TATATATATTTA,4-130011293-130011321-TATT,4-130011297-130011308-TA,4-130011309-130011320-TA,4-130011321-130011334-TA,4-130011335-130011344-TA,4-130011346-130011355-TA,4-130011364-130011375-TA,4-130011366-130011405-TATATATATT,4-130011376-130011385-TA,4-130011386-130011395-TA,4-130011392-130011408-TATT,4-130011396-130011407-TA,4-130011408-130011417-TA,4-130011408-130011451-TATATATATTTA,4-130011414-130011442-TATT,4-130011418-130011429-TA,4-130011430-130011441-TA,4-130011432-130011473-TATATATATT,4-130011442-130011451-TA,4-130011452-130011461-TA,4-130011458-130011466-TATT,4-130011462-130011471-TA,4-130011474-130011483-TA,4-130011492-130011501-TA,4-130011511-130011520-AT,4-130011521-130011541-AT,4-130011540-130011555-T;MOTIFS=TATATT,TATT,TATATATATTTATATATATATT,TA,AT,TTTA,TATATATATTTA,TATATATATTTATATATATTTATATATATATT,TATATATATT,TATATATATATT,T;STRUC=<VC184299>	HPRC,HGSVC,1KG-ONT	No	0.692	Yes	NA,NA	NA	NA
chr4:130011491	144350	INS	1200	0.8039	0.6859	35	NA	NA	NA	NA	NA	NA	NA	NA	NA	No	ID=4-130010936-130010951-T,4-130011081-130011096-TA,4-130011085-130011122-TATATATATATT,4-130011097-130011108-TA,4-130011109-130011120-TA,4-130011121-130011149-TTTA,4-130011123-130011134-TA,4-130011125-130011210-TATATATATTTATATATATATT,4-130011135-130011146-TA,4-130011147-130011156-TA,4-130011151-130011169-TATATT,4-130011157-130011168-TA,4-130011159-130011179-TATATATATT,4-130011159-130011264-TATATATATTTATATATATTTATATATATATT,4-130011169-130011178-TA,4-130011179-130011190-TA,4-130011181-130011220-TATATATATT,4-130011191-130011200-TA,4-130011201-130011210-TA,4-130011211-130011222-TA,4-130011213-130011252-TATATATATT,4-130011223-130011232-TA,4-130011233-130011242-TA,4-130011233-130011276-TATATATATTTA,4-130011243-130011254-TA,4-130011255-130011266-TA,4-130011257-130011306-TATATATATT,4-130011267-130011276-TA,4-130011277-130011286-TA,4-130011283-130011295-TATT,4-130011287-130011296-TA,4-130011287-130011332-TATATATATTTA,4-130011293-130011321-TATT,4-130011297-130011308-TA,4-130011309-130011320-TA,4-130011321-130011334-TA,4-130011335-130011344-TA,4-130011346-130011355-TA,4-130011364-130011375-TA,4-130011366-130011405-TATATATATT,4-130011376-130011385-TA,4-130011386-130011395-TA,4-130011392-130011408-TATT,4-130011396-130011407-TA,4-130011408-130011417-TA,4-130011408-130011451-TATATATATTTA,4-130011414-130011442-TATT,4-130011418-130011429-TA,4-130011430-130011441-TA,4-130011432-130011473-TATATATATT,4-130011442-130011451-TA,4-130011452-130011461-TA,4-130011458-130011466-TATT,4-130011462-130011471-TA,4-130011474-130011483-TA,4-130011492-130011501-TA,4-130011511-130011520-AT,4-130011521-130011541-AT,4-130011540-130011555-T;MOTIFS=TATATT,TATT,TATATATATTTATATATATATT,TA,AT,TTTA,TATATATATTTA,TATATATATTTATATATATTTATATATATATT,TATATATATT,TATATATATATT,T;STRUC=<VC184299>	HPRC,HGSVC,1KG-ONT	No	0.692	Yes	NA,NA	NA	NA
chr4:130011510	144351	INS	561	0.8458	0.6942	6	NA	NA	NA	NA	NA	NA	NA	NA	NA	No	ID=4-130010936-130010951-T,4-130011081-130011096-TA,4-130011085-130011122-TATATATATATT,4-130011097-130011108-TA,4-130011109-130011120-TA,4-130011121-130011149-TTTA,4-130011123-130011134-TA,4-130011125-130011210-TATATATATTTATATATATATT,4-130011135-130011146-TA,4-130011147-130011156-TA,4-130011151-130011169-TATATT,4-130011157-130011168-TA,4-130011159-130011179-TATATATATT,4-130011159-130011264-TATATATATTTATATATATTTATATATATATT,4-130011169-130011178-TA,4-130011179-130011190-TA,4-130011181-130011220-TATATATATT,4-130011191-130011200-TA,4-130011201-130011210-TA,4-130011211-130011222-TA,4-130011213-130011252-TATATATATT,4-130011223-130011232-TA,4-130011233-130011242-TA,4-130011233-130011276-TATATATATTTA,4-130011243-130011254-TA,4-130011255-130011266-TA,4-130011257-130011306-TATATATATT,4-130011267-130011276-TA,4-130011277-130011286-TA,4-130011283-130011295-TATT,4-130011287-130011296-TA,4-130011287-130011332-TATATATATTTA,4-130011293-130011321-TATT,4-130011297-130011308-TA,4-130011309-130011320-TA,4-130011321-130011334-TA,4-130011335-130011344-TA,4-130011346-130011355-TA,4-130011364-130011375-TA,4-130011366-130011405-TATATATATT,4-130011376-130011385-TA,4-130011386-130011395-TA,4-130011392-130011408-TATT,4-130011396-130011407-TA,4-130011408-130011417-TA,4-130011408-130011451-TATATATATTTA,4-130011414-130011442-TATT,4-130011418-130011429-TA,4-130011430-130011441-TA,4-130011432-130011473-TATATATATT,4-130011442-130011451-TA,4-130011452-130011461-TA,4-130011458-130011466-TATT,4-130011462-130011471-TA,4-130011474-130011483-TA,4-130011492-130011501-TA,4-130011511-130011520-AT,4-130011521-130011541-AT,4-130011540-130011555-T;MOTIFS=TATATT,TATT,TATATATATTTATATATATATT,TA,AT,TTTA,TATATATATTTA,TATATATATTTATATATATTTATATATATATT,TATATATATT,TATATATATATT,T;STRUC=<VC184299>	HPRC,HGSVC	No	0.692	Yes	NA,NA	NA	NA
chr4:130011511	144352	INS	666	0.8007	0.6871	1	NA	NA	NA	NA	NA	NA	NA	NA	NA	No	ID=4-130010936-130010951-T,4-130011081-130011096-TA,4-130011085-130011122-TATATATATATT,4-130011097-130011108-TA,4-130011109-130011120-TA,4-130011121-130011149-TTTA,4-130011123-130011134-TA,4-130011125-130011210-TATATATATTTATATATATATT,4-130011135-130011146-TA,4-130011147-130011156-TA,4-130011151-130011169-TATATT,4-130011157-130011168-TA,4-130011159-130011179-TATATATATT,4-130011159-130011264-TATATATATTTATATATATTTATATATATATT,4-130011169-130011178-TA,4-130011179-130011190-TA,4-130011181-130011220-TATATATATT,4-130011191-130011200-TA,4-130011201-130011210-TA,4-130011211-130011222-TA,4-130011213-130011252-TATATATATT,4-130011223-130011232-TA,4-130011233-130011242-TA,4-130011233-130011276-TATATATATTTA,4-130011243-130011254-TA,4-130011255-130011266-TA,4-130011257-130011306-TATATATATT,4-130011267-130011276-TA,4-130011277-130011286-TA,4-130011283-130011295-TATT,4-130011287-130011296-TA,4-130011287-130011332-TATATATATTTA,4-130011293-130011321-TATT,4-130011297-130011308-TA,4-130011309-130011320-TA,4-130011321-130011334-TA,4-130011335-130011344-TA,4-130011346-130011355-TA,4-130011364-130011375-TA,4-130011366-130011405-TATATATATT,4-130011376-130011385-TA,4-130011386-130011395-TA,4-130011392-130011408-TATT,4-130011396-130011407-TA,4-130011408-130011417-TA,4-130011408-130011451-TATATATATTTA,4-130011414-130011442-TATT,4-130011418-130011429-TA,4-130011430-130011441-TA,4-130011432-130011473-TATATATATT,4-130011442-130011451-TA,4-130011452-130011461-TA,4-130011458-130011466-TATT,4-130011462-130011471-TA,4-130011474-130011483-TA,4-130011492-130011501-TA,4-130011511-130011520-AT,4-130011521-130011541-AT,4-130011540-130011555-T;MOTIFS=TATATT,TATT,TATATATATTTATATATATATT,TA,AT,TTTA,TATATATATTTA,TATATATATTTATATATATTTATATATATATT,TATATATATT,TATATATATATT,T;STRUC=<VC184299>	HPRC,HGSVC	No	0.692	No	NA,NA	NA	NA
chr4:130033228	144354	DEL	1442	0.8015	0.6956	75	NA	NA	NA	NA	NA	NA	NA	NA	NA	No	ID=4-130033272-130033281-GAT;MOTIFS=GAT;STRUC=<TR2763704>,ID=4-130033836-130033884-TTTA;MOTIFS=TTTA;STRUC=<TR2763705>,ID=4-130034020-130034030-CCA;MOTIFS=CCA;STRUC=<TR2763706>	HGSVC,1KG-ONT	No	0.744	Yes	NA,NA	NA	NA
chr4:130166450	144356	DEL	101	0.8326	0.6233	3	NA	NA	NA	NA	NA	NA	NA	NA	NA	No	NA	NA	No	2.621	No	NA,NA	NA	NA
chr4:130204402	144357	INS	373	0.8895	0.4835	1	NA	NA	NA	NA	NA	NA	NA	NA	NA	No	NA	NA	No	1.616	No	NA,NA	NA	NA
chr4:130205422	144358	INS	78	0.825	0.6408	1	NA	NA	NA	NA	NA	NA	NA	NA	NA	No	NA	NA	No	4.971	No	NA,NA	NA	NA
chr4:130247738	144359	INS	1633	0.8918	0.4181	5	NA	NA	NA	NA	NA	NA	NA	NA	NA	No	NA	HGSVC,1KG-ONT	No	1.616	No	NA,NA	NA	NA
chr4:130256250	144360	DEL	85	0.8712	0.4911	2	NA	NA	NA	NA	NA	NA	NA	NA	NA	No	NA	NA	No	1.854	Yes	NA,NA	NA	NA
chr4:130273479	144361	INS	1206	0.8791	0.4392	3	NA	NA	NA	NA	NA	NA	NA	NA	NA	No	NA	NA	No	1.616	No	NA,NA	NA	NA
chr4:130318866	144362	DEL	86	0.8949	0.4075	2	NA	NA	NA	NA	NA	NA	NA	NA	NA	No	NA	NA	No	3.666	No	NA,NA	NA	NA
chr4:130331805	144363	INS	53	0.8682	0.471	14	NA	NA	NA	NA	NA	NA	NA	NA	NA	No	ID=4-130331788-130331814-TA;MOTIFS=TA;STRUC=<TR2764113>	HPRC	No	1.616	No	NA,NA	NA	NA
chr4:130379621	144364	INS	281	0.8354	0.604	4	NA	NA	NA	NA	NA	NA	NA	NA	NA	No	NA	HGSVC,1KG-ONT	No	1.616	No	NA,NA	NA	NA
chr4:130379621	144365	INS	296	0.8551	0.5448	54	NA	NA	NA	NA	NA	NA	NA	NA	NA	No	NA	HGSVC,1KG-ONT	No	1.616	Yes	NA,NA	NA	NA
chr4:130417007	144366	INS	329	0.848	0.5706	2	NA	NA	NA	NA	NA	NA	NA	NA	NA	No	NA	1KG-ONT	No	1.616	Yes	NA,NA	NA	NA
chr4:130428503	144367	INS	6122	0.943	0.2763	2	NA	NA	NA	NA	NA	NA	NA	NA	NA	No	NA	HPRC,HGSVC	No	1.616	Yes	NA,NA	NA	NA
chr4:130484670	144369	INS	309	0.8891	0.3948	17	NA	NA	NA	NA	NA	NA	NA	NA	NA	No	NA	HPRC,HGSVC	No	1.616	Yes	NA,NA	NA	NA
chr4:130484674	144370	INS	327	0.925	0.3326	16	NA	NA	NA	NA	NA	NA	NA	NA	NA	No	ID=4-130484670-130484680-AT,4-130484681-130484715-ATATATA,4-130484709-130484736-ATATATT,4-130484739-130484764-ATATTAT,4-130484744-130484765-ATATATA,4-130484752-130484762-TATAT,4-130484767-130484792-ATATTAT,4-130484711-130484806-ATATTATATATTATATATTATATATAAC,4-130484799-130484809-TA,4-130484844-130484854-TA,4-130484889-130484899-TA,4-130484899-130484912-AT;MOTIFS=ATATTATATATTATATATTATATATAAC,ATATATT,TA,AT,ATATTAT,TATAT,ATATATA;STRUC=<VC184347>	HPRC,HGSVC	No	1.616	Yes	NA,NA	NA	NA
chr4:130484674	144371	INS	563	0.8411	0.6362	12	NA	NA	NA	NA	NA	NA	NA	NA	NA	No	ID=4-130484670-130484680-AT,4-130484681-130484715-ATATATA,4-130484709-130484736-ATATATT,4-130484739-130484764-ATATTAT,4-130484744-130484765-ATATATA,4-130484752-130484762-TATAT,4-130484767-130484792-ATATTAT,4-130484711-130484806-ATATTATATATTATATATTATATATAAC,4-130484799-130484809-TA,4-130484844-130484854-TA,4-130484889-130484899-TA,4-130484899-130484912-AT;MOTIFS=ATATTATATATTATATATTATATATAAC,ATATATT,TA,AT,ATATTAT,TATAT,ATATATA;STRUC=<VC184347>	HPRC,HGSVC,1KG-ONT	No	1.616	Yes	NA,NA	NA	NA
chr4:130484674	144372	INS	503	0.8619	0.4826	56	NA	NA	NA	NA	NA	NA	NA	NA	NA	No	ID=4-130484670-130484680-AT,4-130484681-130484715-ATATATA,4-130484709-130484736-ATATATT,4-130484739-130484764-ATATTAT,4-130484744-130484765-ATATATA,4-130484752-130484762-TATAT,4-130484767-130484792-ATATTAT,4-130484711-130484806-ATATTATATATTATATATTATATATAAC,4-130484799-130484809-TA,4-130484844-130484854-TA,4-130484889-130484899-TA,4-130484899-130484912-AT;MOTIFS=ATATTATATATTATATATTATATATAAC,ATATATT,TA,AT,ATATTAT,TATAT,ATATATA;STRUC=<VC184347>	HPRC,HGSVC,1KG-ONT	No	1.616	Yes	NA,NA	NA	NA
chr4:130484674	144373	INS	531	0.8119	0.6599	19	NA	NA	NA	NA	NA	NA	NA	NA	NA	No	ID=4-130484670-130484680-AT,4-130484681-130484715-ATATATA,4-130484709-130484736-ATATATT,4-130484739-130484764-ATATTAT,4-130484744-130484765-ATATATA,4-130484752-130484762-TATAT,4-130484767-130484792-ATATTAT,4-130484711-130484806-ATATTATATATTATATATTATATATAAC,4-130484799-130484809-TA,4-130484844-130484854-TA,4-130484889-130484899-TA,4-130484899-130484912-AT;MOTIFS=ATATTATATATTATATATTATATATAAC,ATATATT,TA,AT,ATATTAT,TATAT,ATATATA;STRUC=<VC184347>	HPRC,HGSVC,1KG-ONT	No	1.616	Yes	NA,NA	NA	NA
chr4:130484674	144374	INS	176	0.803	0.691	15	NA	NA	NA	NA	NA	NA	NA	NA	NA	No	ID=4-130484670-130484680-AT,4-130484681-130484715-ATATATA,4-130484709-130484736-ATATATT,4-130484739-130484764-ATATTAT,4-130484744-130484765-ATATATA,4-130484752-130484762-TATAT,4-130484767-130484792-ATATTAT,4-130484711-130484806-ATATTATATATTATATATTATATATAAC,4-130484799-130484809-TA,4-130484844-130484854-TA,4-130484889-130484899-TA,4-130484899-130484912-AT;MOTIFS=ATATTATATATTATATATTATATATAAC,ATATATT,TA,AT,ATATTAT,TATAT,ATATATA;STRUC=<VC184347>	HPRC,HGSVC,1KG-ONT	No	1.616	Yes	NA,NA	NA	NA
chr4:130484674	144375	INS	206	0.8642	0.5978	15	NA	NA	NA	NA	NA	NA	NA	NA	NA	No	ID=4-130484670-130484680-AT,4-130484681-130484715-ATATATA,4-130484709-130484736-ATATATT,4-130484739-130484764-ATATTAT,4-130484744-130484765-ATATATA,4-130484752-130484762-TATAT,4-130484767-130484792-ATATTAT,4-130484711-130484806-ATATTATATATTATATATTATATATAAC,4-130484799-130484809-TA,4-130484844-130484854-TA,4-130484889-130484899-TA,4-130484899-130484912-AT;MOTIFS=ATATTATATATTATATATTATATATAAC,ATATATT,TA,AT,ATATTAT,TATAT,ATATATA;STRUC=<VC184347>	HPRC,HGSVC,1KG-ONT	No	1.616	Yes	NA,NA	NA	NA
chr4:130484674	144376	INS	262	0.9101	0.3399	6	NA	NA	NA	NA	NA	NA	NA	NA	NA	No	ID=4-130484670-130484680-AT,4-130484681-130484715-ATATATA,4-130484709-130484736-ATATATT,4-130484739-130484764-ATATTAT,4-130484744-130484765-ATATATA,4-130484752-130484762-TATAT,4-130484767-130484792-ATATTAT,4-130484711-130484806-ATATTATATATTATATATTATATATAAC,4-130484799-130484809-TA,4-130484844-130484854-TA,4-130484889-130484899-TA,4-130484899-130484912-AT;MOTIFS=ATATTATATATTATATATTATATATAAC,ATATATT,TA,AT,ATATTAT,TATAT,ATATATA;STRUC=<VC184347>	HPRC,HGSVC,1KG-ONT	No	1.616	Yes	NA,NA	NA	NA
chr4:130484674	144377	INS	296	0.8623	0.5321	5	NA	NA	NA	NA	NA	NA	NA	NA	NA	No	ID=4-130484670-130484680-AT,4-130484681-130484715-ATATATA,4-130484709-130484736-ATATATT,4-130484739-130484764-ATATTAT,4-130484744-130484765-ATATATA,4-130484752-130484762-TATAT,4-130484767-130484792-ATATTAT,4-130484711-130484806-ATATTATATATTATATATTATATATAAC,4-130484799-130484809-TA,4-130484844-130484854-TA,4-130484889-130484899-TA,4-130484899-130484912-AT;MOTIFS=ATATTATATATTATATATTATATATAAC,ATATATT,TA,AT,ATATTAT,TATAT,ATATATA;STRUC=<VC184347>	HPRC,HGSVC	No	1.616	Yes	NA,NA	NA	NA
chr4:130484674	144378	INS	394	0.8307	0.6171	104	NA	NA	NA	NA	NA	NA	NA	NA	NA	No	ID=4-130484670-130484680-AT,4-130484681-130484715-ATATATA,4-130484709-130484736-ATATATT,4-130484739-130484764-ATATTAT,4-130484744-130484765-ATATATA,4-130484752-130484762-TATAT,4-130484767-130484792-ATATTAT,4-130484711-130484806-ATATTATATATTATATATTATATATAAC,4-130484799-130484809-TA,4-130484844-130484854-TA,4-130484889-130484899-TA,4-130484899-130484912-AT;MOTIFS=ATATTATATATTATATATTATATATAAC,ATATATT,TA,AT,ATATTAT,TATAT,ATATATA;STRUC=<VC184347>	HPRC,HGSVC,1KG-ONT	No	1.616	Yes	NA,NA	NA	NA
chr4:130484674	144379	INS	443	0.8625	0.5372	61	NA	NA	NA	NA	NA	NA	NA	NA	NA	No	ID=4-130484670-130484680-AT,4-130484681-130484715-ATATATA,4-130484709-130484736-ATATATT,4-130484739-130484764-ATATTAT,4-130484744-130484765-ATATATA,4-130484752-130484762-TATAT,4-130484767-130484792-ATATTAT,4-130484711-130484806-ATATTATATATTATATATTATATATAAC,4-130484799-130484809-TA,4-130484844-130484854-TA,4-130484889-130484899-TA,4-130484899-130484912-AT;MOTIFS=ATATTATATATTATATATTATATATAAC,ATATATT,TA,AT,ATATTAT,TATAT,ATATATA;STRUC=<VC184347>	HPRC,HGSVC,1KG-ONT	No	1.616	Yes	NA,NA	NA	NA
chr4:130484674	144380	INS	475	0.8857	0.4145	53	NA	NA	NA	NA	NA	NA	NA	NA	NA	No	ID=4-130484670-130484680-AT,4-130484681-130484715-ATATATA,4-130484709-130484736-ATATATT,4-130484739-130484764-ATATTAT,4-130484744-130484765-ATATATA,4-130484752-130484762-TATAT,4-130484767-130484792-ATATTAT,4-130484711-130484806-ATATTATATATTATATATTATATATAAC,4-130484799-130484809-TA,4-130484844-130484854-TA,4-130484889-130484899-TA,4-130484899-130484912-AT;MOTIFS=ATATTATATATTATATATTATATATAAC,ATATATT,TA,AT,ATATTAT,TATAT,ATATATA;STRUC=<VC184347>	HPRC,HGSVC,1KG-ONT	No	1.616	Yes	NA,NA	NA	NA
chr4:130484681	144381	DEL	128	0.9506	0.422	1	NA	NA	NA	NA	NA	NA	NA	NA	NA	No	ID=4-130484670-130484680-AT,4-130484681-130484715-ATATATA,4-130484709-130484736-ATATATT,4-130484739-130484764-ATATTAT,4-130484744-130484765-ATATATA,4-130484752-130484762-TATAT,4-130484767-130484792-ATATTAT,4-130484711-130484806-ATATTATATATTATATATTATATATAAC,4-130484799-130484809-TA,4-130484844-130484854-TA,4-130484889-130484899-TA,4-130484899-130484912-AT;MOTIFS=ATATTATATATTATATATTATATATAAC,ATATATT,TA,AT,ATATTAT,TATAT,ATATATA;STRUC=<VC184347>	HPRC	No	0.427	No	NA,NA	NA	NA
chr4:130484688	144382	INS	227	0.8348	0.5968	21	NA	NA	NA	NA	NA	NA	NA	NA	NA	No	ID=4-130484670-130484680-AT,4-130484681-130484715-ATATATA,4-130484709-130484736-ATATATT,4-130484739-130484764-ATATTAT,4-130484744-130484765-ATATATA,4-130484752-130484762-TATAT,4-130484767-130484792-ATATTAT,4-130484711-130484806-ATATTATATATTATATATTATATATAAC,4-130484799-130484809-TA,4-130484844-130484854-TA,4-130484889-130484899-TA,4-130484899-130484912-AT;MOTIFS=ATATTATATATTATATATTATATATAAC,ATATATT,TA,AT,ATATTAT,TATAT,ATATATA;STRUC=<VC184347>	HPRC,HGSVC,1KG-ONT	No	1.616	Yes	NA,NA	NA	NA
chr4:130484688	144383	INS	417	0.8516	0.5612	53	NA	NA	NA	NA	NA	NA	NA	NA	NA	No	ID=4-130484670-130484680-AT,4-130484681-130484715-ATATATA,4-130484709-130484736-ATATATT,4-130484739-130484764-ATATTAT,4-130484744-130484765-ATATATA,4-130484752-130484762-TATAT,4-130484767-130484792-ATATTAT,4-130484711-130484806-ATATTATATATTATATATTATATATAAC,4-130484799-130484809-TA,4-130484844-130484854-TA,4-130484889-130484899-TA,4-130484899-130484912-AT;MOTIFS=ATATTATATATTATATATTATATATAAC,ATATATT,TA,AT,ATATTAT,TATAT,ATATATA;STRUC=<VC184347>	HPRC,HGSVC,1KG-ONT	No	1.616	Yes	NA,NA	NA	NA
chr4:130484688	144384	INS	195	0.8915	0.6622	128	NA	NA	NA	NA	NA	NA	NA	NA	NA	No	ID=4-130484670-130484680-AT,4-130484681-130484715-ATATATA,4-130484709-130484736-ATATATT,4-130484739-130484764-ATATTAT,4-130484744-130484765-ATATATA,4-130484752-130484762-TATAT,4-130484767-130484792-ATATTAT,4-130484711-130484806-ATATTATATATTATATATTATATATAAC,4-130484799-130484809-TA,4-130484844-130484854-TA,4-130484889-130484899-TA,4-130484899-130484912-AT;MOTIFS=ATATTATATATTATATATTATATATAAC,ATATATT,TA,AT,ATATTAT,TATAT,ATATATA;STRUC=<VC184347>	HPRC,HGSVC,1KG-ONT	No	1.616	Yes	NA,NA	NA	NA
chr4:130484708	144385	INS	70	0.8193	0.6652	32	NA	NA	NA	NA	NA	NA	NA	NA	NA	No	ID=4-130484670-130484680-AT,4-130484681-130484715-ATATATA,4-130484709-130484736-ATATATT,4-130484739-130484764-ATATTAT,4-130484744-130484765-ATATATA,4-130484752-130484762-TATAT,4-130484767-130484792-ATATTAT,4-130484711-130484806-ATATTATATATTATATATTATATATAAC,4-130484799-130484809-TA,4-130484844-130484854-TA,4-130484889-130484899-TA,4-130484899-130484912-AT;MOTIFS=ATATTATATATTATATATTATATATAAC,ATATATT,TA,AT,ATATTAT,TATAT,ATATATA;STRUC=<VC184347>	HPRC	No	1.616	Yes	NA,NA	NA	NA
chr4:130484725	144386	INS	70	0.8507	0.5526	30	NA	NA	NA	NA	NA	NA	NA	NA	NA	No	ID=4-130484670-130484680-AT,4-130484681-130484715-ATATATA,4-130484709-130484736-ATATATT,4-130484739-130484764-ATATTAT,4-130484744-130484765-ATATATA,4-130484752-130484762-TATAT,4-130484767-130484792-ATATTAT,4-130484711-130484806-ATATTATATATTATATATTATATATAAC,4-130484799-130484809-TA,4-130484844-130484854-TA,4-130484889-130484899-TA,4-130484899-130484912-AT;MOTIFS=ATATTATATATTATATATTATATATAAC,ATATATT,TA,AT,ATATTAT,TATAT,ATATATA;STRUC=<VC184347>	HPRC	No	1.616	Yes	NA,NA	NA	NA
chr4:130484743	144387	INS	336	0.9242	0.2963	67	NA	NA	NA	NA	NA	NA	NA	NA	NA	No	ID=4-130484670-130484680-AT,4-130484681-130484715-ATATATA,4-130484709-130484736-ATATATT,4-130484739-130484764-ATATTAT,4-130484744-130484765-ATATATA,4-130484752-130484762-TATAT,4-130484767-130484792-ATATTAT,4-130484711-130484806-ATATTATATATTATATATTATATATAAC,4-130484799-130484809-TA,4-130484844-130484854-TA,4-130484889-130484899-TA,4-130484899-130484912-AT;MOTIFS=ATATTATATATTATATATTATATATAAC,ATATATT,TA,AT,ATATTAT,TATAT,ATATATA;STRUC=<VC184347>	HPRC,HGSVC	No	1.616	Yes	NA,NA	NA	NA
chr4:130484743	144388	INS	398	0.8033	0.6902	15	NA	NA	NA	NA	NA	NA	NA	NA	NA	No	ID=4-130484670-130484680-AT,4-130484681-130484715-ATATATA,4-130484709-130484736-ATATATT,4-130484739-130484764-ATATTAT,4-130484744-130484765-ATATATA,4-130484752-130484762-TATAT,4-130484767-130484792-ATATTAT,4-130484711-130484806-ATATTATATATTATATATTATATATAAC,4-130484799-130484809-TA,4-130484844-130484854-TA,4-130484889-130484899-TA,4-130484899-130484912-AT;MOTIFS=ATATTATATATTATATATTATATATAAC,ATATATT,TA,AT,ATATTAT,TATAT,ATATATA;STRUC=<VC184347>	HPRC,HGSVC,1KG-ONT	No	1.616	Yes	NA,NA	NA	NA
chr4:130484743	144389	INS	440	0.9164	0.2989	21	NA	NA	NA	NA	NA	NA	NA	NA	NA	No	ID=4-130484670-130484680-AT,4-130484681-130484715-ATATATA,4-130484709-130484736-ATATATT,4-130484739-130484764-ATATTAT,4-130484744-130484765-ATATATA,4-130484752-130484762-TATAT,4-130484767-130484792-ATATTAT,4-130484711-130484806-ATATTATATATTATATATTATATATAAC,4-130484799-130484809-TA,4-130484844-130484854-TA,4-130484889-130484899-TA,4-130484899-130484912-AT;MOTIFS=ATATTATATATTATATATTATATATAAC,ATATATT,TA,AT,ATATTAT,TATAT,ATATATA;STRUC=<VC184347>	HPRC,HGSVC,1KG-ONT	No	1.616	Yes	NA,NA	NA	NA
chr4:130484743	144390	INS	466	0.9009	0.4066	21	NA	NA	NA	NA	NA	NA	NA	NA	NA	No	ID=4-130484670-130484680-AT,4-130484681-130484715-ATATATA,4-130484709-130484736-ATATATT,4-130484739-130484764-ATATTAT,4-130484744-130484765-ATATATA,4-130484752-130484762-TATAT,4-130484767-130484792-ATATTAT,4-130484711-130484806-ATATTATATATTATATATTATATATAAC,4-130484799-130484809-TA,4-130484844-130484854-TA,4-130484889-130484899-TA,4-130484899-130484912-AT;MOTIFS=ATATTATATATTATATATTATATATAAC,ATATATT,TA,AT,ATATTAT,TATAT,ATATATA;STRUC=<VC184347>	HPRC,HGSVC,1KG-ONT	No	1.616	Yes	NA,NA	NA	NA
chr4:130484743	144391	INS	308	0.8874	0.4813	9	NA	NA	NA	NA	NA	NA	NA	NA	NA	No	ID=4-130484670-130484680-AT,4-130484681-130484715-ATATATA,4-130484709-130484736-ATATATT,4-130484739-130484764-ATATTAT,4-130484744-130484765-ATATATA,4-130484752-130484762-TATAT,4-130484767-130484792-ATATTAT,4-130484711-130484806-ATATTATATATTATATATTATATATAAC,4-130484799-130484809-TA,4-130484844-130484854-TA,4-130484889-130484899-TA,4-130484899-130484912-AT;MOTIFS=ATATTATATATTATATATTATATATAAC,ATATATT,TA,AT,ATATTAT,TATAT,ATATATA;STRUC=<VC184347>	HPRC,HGSVC	No	1.616	Yes	NA,NA	NA	NA
chr4:130484743	144392	INS	440	0.8917	0.373	43	NA	NA	NA	NA	NA	NA	NA	NA	NA	No	ID=4-130484670-130484680-AT,4-130484681-130484715-ATATATA,4-130484709-130484736-ATATATT,4-130484739-130484764-ATATTAT,4-130484744-130484765-ATATATA,4-130484752-130484762-TATAT,4-130484767-130484792-ATATTAT,4-130484711-130484806-ATATTATATATTATATATTATATATAAC,4-130484799-130484809-TA,4-130484844-130484854-TA,4-130484889-130484899-TA,4-130484899-130484912-AT;MOTIFS=ATATTATATATTATATATTATATATAAC,ATATATT,TA,AT,ATATTAT,TATAT,ATATATA;STRUC=<VC184347>	HPRC,HGSVC,1KG-ONT	No	1.616	Yes	NA,NA	NA	NA
chr4:130484743	144393	INS	112	0.8621	0.4966	1	NA	NA	NA	NA	NA	NA	NA	NA	NA	No	ID=4-130484670-130484680-AT,4-130484681-130484715-ATATATA,4-130484709-130484736-ATATATT,4-130484739-130484764-ATATTAT,4-130484744-130484765-ATATATA,4-130484752-130484762-TATAT,4-130484767-130484792-ATATTAT,4-130484711-130484806-ATATTATATATTATATATTATATATAAC,4-130484799-130484809-TA,4-130484844-130484854-TA,4-130484889-130484899-TA,4-130484899-130484912-AT;MOTIFS=ATATTATATATTATATATTATATATAAC,ATATATT,TA,AT,ATATTAT,TATAT,ATATATA;STRUC=<VC184347>	HPRC	No	1.616	No	NA,NA	NA	NA
chr4:130484743	144394	INS	618	0.9544	0.1853	4	NA	NA	NA	NA	NA	NA	NA	NA	NA	No	ID=4-130484670-130484680-AT,4-130484681-130484715-ATATATA,4-130484709-130484736-ATATATT,4-130484739-130484764-ATATTAT,4-130484744-130484765-ATATATA,4-130484752-130484762-TATAT,4-130484767-130484792-ATATTAT,4-130484711-130484806-ATATTATATATTATATATTATATATAAC,4-130484799-130484809-TA,4-130484844-130484854-TA,4-130484889-130484899-TA,4-130484899-130484912-AT;MOTIFS=ATATTATATATTATATATTATATATAAC,ATATATT,TA,AT,ATATTAT,TATAT,ATATATA;STRUC=<VC184347>	HPRC,HGSVC,1KG-ONT	No	1.616	Yes	NA,NA	NA	NA
chr4:130484743	144395	INS	356	0.8766	0.4466	25	NA	NA	NA	NA	NA	NA	NA	NA	NA	No	ID=4-130484670-130484680-AT,4-130484681-130484715-ATATATA,4-130484709-130484736-ATATATT,4-130484739-130484764-ATATTAT,4-130484744-130484765-ATATATA,4-130484752-130484762-TATAT,4-130484767-130484792-ATATTAT,4-130484711-130484806-ATATTATATATTATATATTATATATAAC,4-130484799-130484809-TA,4-130484844-130484854-TA,4-130484889-130484899-TA,4-130484899-130484912-AT;MOTIFS=ATATTATATATTATATATTATATATAAC,ATATATT,TA,AT,ATATTAT,TATAT,ATATATA;STRUC=<VC184347>	HPRC,HGSVC,1KG-ONT	No	1.616	Yes	NA,NA	NA	NA
chr4:130484743	144396	INS	272	0.8401	0.6089	7	NA	NA	NA	NA	NA	NA	NA	NA	NA	No	ID=4-130484670-130484680-AT,4-130484681-130484715-ATATATA,4-130484709-130484736-ATATATT,4-130484739-130484764-ATATTAT,4-130484744-130484765-ATATATA,4-130484752-130484762-TATAT,4-130484767-130484792-ATATTAT,4-130484711-130484806-ATATTATATATTATATATTATATATAAC,4-130484799-130484809-TA,4-130484844-130484854-TA,4-130484889-130484899-TA,4-130484899-130484912-AT;MOTIFS=ATATTATATATTATATATTATATATAAC,ATATATT,TA,AT,ATATTAT,TATAT,ATATATA;STRUC=<VC184347>	HPRC,HGSVC,1KG-ONT	No	1.616	Yes	NA,NA	NA	NA
chr4:130484778	144397	INS	341	0.9134	0.3258	4	NA	NA	NA	NA	NA	NA	NA	NA	NA	No	ID=4-130484670-130484680-AT,4-130484681-130484715-ATATATA,4-130484709-130484736-ATATATT,4-130484739-130484764-ATATTAT,4-130484744-130484765-ATATATA,4-130484752-130484762-TATAT,4-130484767-130484792-ATATTAT,4-130484711-130484806-ATATTATATATTATATATTATATATAAC,4-130484799-130484809-TA,4-130484844-130484854-TA,4-130484889-130484899-TA,4-130484899-130484912-AT;MOTIFS=ATATTATATATTATATATTATATATAAC,ATATATT,TA,AT,ATATTAT,TATAT,ATATATA;STRUC=<VC184347>	HPRC,HGSVC	No	1.616	No	NA,NA	NA	NA
chr4:130484778	144398	INS	76	0.8791	0.4496	21	NA	NA	NA	NA	NA	NA	NA	NA	NA	No	ID=4-130484670-130484680-AT,4-130484681-130484715-ATATATA,4-130484709-130484736-ATATATT,4-130484739-130484764-ATATTAT,4-130484744-130484765-ATATATA,4-130484752-130484762-TATAT,4-130484767-130484792-ATATTAT,4-130484711-130484806-ATATTATATATTATATATTATATATAAC,4-130484799-130484809-TA,4-130484844-130484854-TA,4-130484889-130484899-TA,4-130484899-130484912-AT;MOTIFS=ATATTATATATTATATATTATATATAAC,ATATATT,TA,AT,ATATTAT,TATAT,ATATATA;STRUC=<VC184347>	HPRC	No	1.616	Yes	NA,NA	NA	NA
chr4:130489979	144399	INS	296	0.8329	0.6289	1	NA	NA	NA	NA	NA	NA	NA	NA	NA	No	NA	NA	No	1.616	No	NA,NA	NA	NA
chr4:130489979	144400	INS	357	0.8129	0.662	1	NA	NA	NA	NA	NA	NA	NA	NA	NA	No	NA	NA	No	1.616	No	NA,NA	NA	NA
chr4:130500143	144401	INS	336	0.8309	0.6326	8	NA	NA	NA	NA	NA	NA	NA	NA	NA	No	NA	HPRC,HGSVC,1KG-ONT	No	1.616	Yes	NA,NA	NA	NA
chr4:130516843	144402	INS	50	0.8233	0.611	67	NA	NA	NA	NA	NA	NA	NA	NA	NA	No	ID=4-130516831-130516843-ATT;MOTIFS=ATT;STRUC=<TR2764361>	HPRC,HGSVC	No	1.616	Yes	NA,NA	NA	NA
chr4:130516843	144403	INS	108	0.8507	0.5204	28	NA	NA	NA	NA	NA	NA	NA	NA	NA	No	ID=4-130516831-130516843-ATT;MOTIFS=ATT;STRUC=<TR2764361>	HPRC,HGSVC,1KG-ONT	No	1.616	Yes	NA,NA	NA	NA
chr4:130516843	144404	INS	137	0.8637	0.4953	31	NA	NA	NA	NA	NA	NA	NA	NA	NA	No	ID=4-130516831-130516843-ATT;MOTIFS=ATT;STRUC=<TR2764361>	HPRC,HGSVC,1KG-ONT	No	1.616	Yes	NA,NA	NA	NA
chr4:130524355	144405	DEL	77	0.9087	0.3363	96	NA	NA	NA	NA	NA	NA	NA	NA	NA	No	ID=4-130524357-130524366-CCT;MOTIFS=CCT;STRUC=<TR2764373>	HPRC,HGSVC,1KG-ONT	No	0.788	Yes	NA,NA	NA	NA
chr4:130603930	144406	DEL	147	0.8595	0.5335	3	NA	NA	NA	NA	NA	NA	NA	NA	NA	No	ID=4-130604073-130604084-ATT;MOTIFS=ATT;STRUC=<TR2764490>	HPRC	No	2.997	Yes	NA,NA	NA	NA
chr4:130611371	144407	DEL	571	0.9504	0.4506	1	NA	NA	NA	NA	NA	NA	NA	NA	NA	No	NA	HPRC	No	1.294	No	NA,NA	NA	NA
chr4:130654836	144408	INS	458	0.8821	0.4077	2	NA	NA	NA	NA	NA	NA	NA	NA	NA	No	NA	NA	No	1.616	No	NA,NA	NA	NA
chr4:130686667	144409	INS	71	0.8915	0.3976	4	NA	NA	NA	NA	NA	NA	NA	NA	NA	No	NA	HGSVC,1KG-ONT	No	1.616	Yes	NA,NA	NA	NA
chr4:130690037	144411	DEL	168	0.9699	0.1524	872	NA	NA	NA	NA	NA	NA	NA	NA	NA	No	ID=4-130690037-130690079-TA,4-130690082-130690097-AT,4-130690098-130690119-AT,4-130690122-130690137-AT,4-130690143-130690159-TA,4-130690160-130690181-AT,4-130690184-130690199-AT,4-130690200-130690220-AT;MOTIFS=TA,AT;STRUC=<VC184368>	HPRC,HGSVC,1KG-ONT	No	0.252	Yes	NA,NA	NA	NA
chr4:130690052	144412	DEL	148	0.8808	0.4452	29	NA	NA	NA	NA	NA	NA	NA	NA	NA	No	ID=4-130690037-130690079-TA,4-130690082-130690097-AT,4-130690098-130690119-AT,4-130690122-130690137-AT,4-130690143-130690159-TA,4-130690160-130690181-AT,4-130690184-130690199-AT,4-130690200-130690220-AT;MOTIFS=TA,AT;STRUC=<VC184368>	HPRC,HGSVC,1KG-ONT	No	0.256	Yes	NA,NA	NA	NA
chr4:130690062	144413	DEL	138	0.9821	0.0566	182	NA	NA	NA	NA	NA	NA	NA	NA	NA	No	ID=4-130690037-130690079-TA,4-130690082-130690097-AT,4-130690098-130690119-AT,4-130690122-130690137-AT,4-130690143-130690159-TA,4-130690160-130690181-AT,4-130690184-130690199-AT,4-130690200-130690220-AT;MOTIFS=TA,AT;STRUC=<VC184368>	HPRC,HGSVC,1KG-ONT	No	0.267	Yes	NA,NA	NA	NA
chr4:130690063	144414	DEL	78	0.8406	0.6139	10	NA	NA	NA	NA	NA	NA	NA	NA	NA	No	ID=4-130690037-130690079-TA,4-130690082-130690097-AT,4-130690098-130690119-AT,4-130690122-130690137-AT,4-130690143-130690159-TA,4-130690160-130690181-AT,4-130690184-130690199-AT,4-130690200-130690220-AT;MOTIFS=TA,AT;STRUC=<VC184368>	HPRC,HGSVC,1KG-ONT	No	0.41	Yes	NA,NA	NA	NA
chr4:130690068	144415	DEL	54	0.824	0.6388	6	NA	NA	NA	NA	NA	NA	NA	NA	NA	No	ID=4-130690037-130690079-TA,4-130690082-130690097-AT,4-130690098-130690119-AT,4-130690122-130690137-AT,4-130690143-130690159-TA,4-130690160-130690181-AT,4-130690184-130690199-AT,4-130690200-130690220-AT;MOTIFS=TA,AT;STRUC=<VC184368>	HPRC,HGSVC,1KG-ONT	No	0.04	No	NA,NA	NA	NA
chr4:130690068	144416	DEL	116	0.8709	0.4623	16	NA	NA	NA	NA	NA	NA	NA	NA	NA	No	ID=4-130690037-130690079-TA,4-130690082-130690097-AT,4-130690098-130690119-AT,4-130690122-130690137-AT,4-130690143-130690159-TA,4-130690160-130690181-AT,4-130690184-130690199-AT,4-130690200-130690220-AT;MOTIFS=TA,AT;STRUC=<VC184368>	HPRC,HGSVC	No	0.267	Yes	NA,NA	NA	NA
chr4:130690069	144417	DEL	74	0.8752	0.4825	29	NA	NA	NA	NA	NA	NA	NA	NA	NA	No	ID=4-130690037-130690079-TA,4-130690082-130690097-AT,4-130690098-130690119-AT,4-130690122-130690137-AT,4-130690143-130690159-TA,4-130690160-130690181-AT,4-130690184-130690199-AT,4-130690200-130690220-AT;MOTIFS=TA,AT;STRUC=<VC184368>	HPRC,HGSVC,1KG-ONT	No	0.41	Yes	NA,NA	NA	NA
chr4:130690070	144418	DEL	130	0.8634	0.4954	51	NA	NA	NA	NA	NA	NA	NA	NA	NA	No	ID=4-130690037-130690079-TA,4-130690082-130690097-AT,4-130690098-130690119-AT,4-130690122-130690137-AT,4-130690143-130690159-TA,4-130690160-130690181-AT,4-130690184-130690199-AT,4-130690200-130690220-AT;MOTIFS=TA,AT;STRUC=<VC184368>	HPRC,HGSVC,1KG-ONT	No	0.267	Yes	NA,NA	NA	NA
chr4:130690073	144419	DEL	70	0.8537	0.533	44	NA	NA	NA	NA	NA	NA	NA	NA	NA	No	ID=4-130690037-130690079-TA,4-130690082-130690097-AT,4-130690098-130690119-AT,4-130690122-130690137-AT,4-130690143-130690159-TA,4-130690160-130690181-AT,4-130690184-130690199-AT,4-130690200-130690220-AT;MOTIFS=TA,AT;STRUC=<VC184368>	HPRC,HGSVC,1KG-ONT	No	0.37	Yes	NA,NA	NA	NA
chr4:130690075	144420	DEL	57	0.896	0.396	1	NA	NA	NA	NA	NA	NA	NA	NA	NA	No	ID=4-130690037-130690079-TA,4-130690082-130690097-AT,4-130690098-130690119-AT,4-130690122-130690137-AT,4-130690143-130690159-TA,4-130690160-130690181-AT,4-130690184-130690199-AT,4-130690200-130690220-AT;MOTIFS=TA,AT;STRUC=<VC184368>	HPRC,HGSVC,1KG-ONT	No	0.359	No	NA,NA	NA	NA
chr4:130690076	144421	DEL	108	0.8071	0.683	2	NA	NA	NA	NA	NA	NA	NA	NA	NA	No	ID=4-130690037-130690079-TA,4-130690082-130690097-AT,4-130690098-130690119-AT,4-130690122-130690137-AT,4-130690143-130690159-TA,4-130690160-130690181-AT,4-130690184-130690199-AT,4-130690200-130690220-AT;MOTIFS=TA,AT;STRUC=<VC184368>	HPRC,HGSVC	No	0.305	No	NA,NA	NA	NA
chr4:130690077	144422	DEL	66	0.897	0.4477	44	NA	NA	NA	NA	NA	NA	NA	NA	NA	No	ID=4-130690037-130690079-TA,4-130690082-130690097-AT,4-130690098-130690119-AT,4-130690122-130690137-AT,4-130690143-130690159-TA,4-130690160-130690181-AT,4-130690184-130690199-AT,4-130690200-130690220-AT;MOTIFS=TA,AT;STRUC=<VC184368>	HPRC,HGSVC,1KG-ONT	No	0.245	Yes	NA,NA	NA	NA
chr4:130690082	144423	DEL	62	0.9569	0.186	127	NA	NA	NA	NA	NA	NA	NA	NA	NA	No	ID=4-130690037-130690079-TA,4-130690082-130690097-AT,4-130690098-130690119-AT,4-130690122-130690137-AT,4-130690143-130690159-TA,4-130690160-130690181-AT,4-130690184-130690199-AT,4-130690200-130690220-AT;MOTIFS=TA,AT;STRUC=<VC184368>	HPRC,HGSVC,1KG-ONT	No	0.267	Yes	NA,NA	NA	NA
chr4:130690088	144424	DEL	96	0.8633	0.5616	63	NA	NA	NA	NA	NA	NA	NA	NA	NA	No	ID=4-130690037-130690079-TA,4-130690082-130690097-AT,4-130690098-130690119-AT,4-130690122-130690137-AT,4-130690143-130690159-TA,4-130690160-130690181-AT,4-130690184-130690199-AT,4-130690200-130690220-AT;MOTIFS=TA,AT;STRUC=<VC184368>	HPRC,HGSVC,1KG-ONT	No	0.369	Yes	NA,NA	NA	NA
chr4:130690094	144425	DEL	90	0.8685	0.5508	19	NA	NA	NA	NA	NA	NA	NA	NA	NA	No	ID=4-130690037-130690079-TA,4-130690082-130690097-AT,4-130690098-130690119-AT,4-130690122-130690137-AT,4-130690143-130690159-TA,4-130690160-130690181-AT,4-130690184-130690199-AT,4-130690200-130690220-AT;MOTIFS=TA,AT;STRUC=<VC184368>	HPRC,HGSVC,1KG-ONT	No	0.35	Yes	NA,NA	NA	NA
chr4:130690116	144426	DEL	84	0.8649	0.5291	42	NA	NA	NA	NA	NA	NA	NA	NA	NA	No	ID=4-130690037-130690079-TA,4-130690082-130690097-AT,4-130690098-130690119-AT,4-130690122-130690137-AT,4-130690143-130690159-TA,4-130690160-130690181-AT,4-130690184-130690199-AT,4-130690200-130690220-AT;MOTIFS=TA,AT;STRUC=<VC184368>	HPRC,HGSVC,1KG-ONT	No	0.019	Yes	NA,NA	NA	NA
chr4:130690126	144427	DEL	58	0.8992	0.3772	58	NA	NA	NA	NA	NA	NA	NA	NA	NA	No	ID=4-130690037-130690079-TA,4-130690082-130690097-AT,4-130690098-130690119-AT,4-130690122-130690137-AT,4-130690143-130690159-TA,4-130690160-130690181-AT,4-130690184-130690199-AT,4-130690200-130690220-AT;MOTIFS=TA,AT;STRUC=<VC184368>	HPRC,HGSVC,1KG-ONT	No	0.01	Yes	NA,NA	NA	NA
chr4:130701406	144428	INS	343	0.9389	0.244	2	NA	NA	NA	NA	NA	NA	NA	NA	NA	No	NA	NA	No	3.322	Yes	NA,NA	NA	NA
chr4:130702559	144429	INS	56	0.887	0.4305	5	NA	NA	NA	NA	NA	NA	NA	NA	NA	No	ID=4-130702401-130702414-ATAC,4-130702416-130702437-TGTGTA,4-130702453-130702462-AC,4-130702489-130702498-AT,4-130702512-130702544-GT,4-130702543-130702573-TA;MOTIFS=TGTGTA,TA,GT,AC,AT,ATAC;STRUC=<VC184374>	HPRC	No	1.616	Yes	NA,NA	NA	NA
chr4:130704440	144431	INS	308	0.9581	0.183	2	NA	NA	NA	NA	NA	NA	NA	NA	NA	No	NA	HPRC,HGSVC,1KG-ONT	No	1.616	No	NA,NA	NA	NA
chr4:130704440	144432	INS	331	0.9322	0.3041	96	NA	NA	NA	NA	NA	NA	NA	NA	NA	No	NA	HPRC,HGSVC,1KG-ONT	No	1.616	Yes	NA,NA	NA	NA
chr4:130728023	144433	INS	328	0.9438	0.2188	49	NA	NA	NA	NA	NA	NA	NA	NA	NA	No	NA	1KG-ONT	No	4.225	Yes	NA,NA	NA	NA
chr4:130732888	144434	INS	362	0.8703	0.4763	1	NA	NA	NA	NA	NA	NA	NA	NA	NA	No	NA	NA	No	1.616	No	NA,NA	NA	NA
chr4:130736337	144435	INS	165	0.8193	0.6462	170	NA	NA	NA	NA	NA	NA	NA	NA	NA	No	ID=4-130736452-130736462-GCA;MOTIFS=GCA;STRUC=(GCA)n	HPRC,HGSVC,1KG-ONT	No	4.801	Yes	NA,NA	NA	NA
chr4:130738353	144437	DEL	60	0.884	0.4361	1	NA	NA	NA	NA	NA	NA	NA	NA	NA	No	NA	NA	No	1.164	No	NA,NA	NA	NA
chr4:130773670	144438	DEL	249	0.8683	0.5017	955	NA	NA	NA	NA	NA	NA	NA	NA	NA	No	ID=4-130773903-130773921-A;MOTIFS=A;STRUC=(A)n	HPRC,HGSVC,1KG-ONT	No	0.564	Yes	NA,NA	NA	NA
chr4:130778767	144439	INS	56	0.8722	0.471	7	NA	NA	NA	NA	NA	NA	NA	NA	NA	No	ID=4-130778668-130778680-GAAA,4-130778688-130778705-AAAG,4-130778754-130778766-GAAG;MOTIFS=GAAG,AAAG,GAAA;STRUC=<VC184387>	HPRC,HGSVC,1KG-ONT	No	3.322	Yes	NA,NA	NA	NA
chr4:130778767	144440	INS	68	0.8731	0.5684	61	NA	NA	NA	NA	NA	NA	NA	NA	NA	No	ID=4-130778668-130778680-GAAA,4-130778688-130778705-AAAG,4-130778754-130778766-GAAG;MOTIFS=GAAG,AAAG,GAAA;STRUC=<VC184387>	HPRC,HGSVC,1KG-ONT	No	3.322	Yes	NA,NA	NA	NA
chr4:130807261	144441	DEL	142	0.9106	0.3404	20	NA	NA	NA	NA	NA	NA	NA	NA	NA	No	NA	HGSVC	No	1.047	Yes	NA,NA	NA	NA
chr4:130814297	144442	INS	54	0.8649	0.534	6	NA	NA	NA	NA	NA	NA	NA	NA	NA	No	ID=4-130814292-130814298-A;MOTIFS=A;STRUC=<TR2764783>	HPRC,HGSVC,1KG-ONT	No	1.616	Yes	NA,NA	NA	NA
chr4:130814297	144443	INS	57	0.917	0.329	9	NA	NA	NA	NA	NA	NA	NA	NA	NA	No	ID=4-130814292-130814298-A;MOTIFS=A;STRUC=<TR2764783>	HPRC,HGSVC,1KG-ONT	No	1.616	Yes	NA,NA	NA	NA
chr4:130814297	144444	INS	51	0.8229	0.6504	5	NA	NA	NA	NA	NA	NA	NA	NA	NA	No	ID=4-130814292-130814298-A;MOTIFS=A;STRUC=<TR2764783>	HPRC,HGSVC,1KG-ONT	No	1.616	Yes	NA,NA	NA	NA
chr4:130830707	144445	INS	84	0.8479	0.6011	1	NA	NA	NA	NA	NA	NA	NA	NA	NA	No	ID=4-130830704-130830719-TATAT;MOTIFS=TATAT;STRUC=(TATAT)n	1KG-ONT	No	1.616	Yes	NA,NA	NA	NA
chr4:130843442	144446	DEL	719	0.8124	0.6674	3	NA	NA	NA	NA	NA	NA	NA	NA	NA	No	NA	HGSVC,1KG-ONT	No	0.905	No	NA,NA	NA	NA
chr4:130901123	144447	INS	339	0.9181	0.3302	1	NA	NA	NA	NA	NA	NA	NA	NA	NA	No	NA	NA	No	1.616	No	NA,NA	NA	NA
chr4:130927304	144449	INS	50	0.8182	0.6622	891	NA	NA	NA	NA	NA	NA	NA	NA	NA	No	NA	NA	No	1.616	Yes	NA,NA	NA	NA
chr4:131064607	144450	DEL	159	0.8113	0.6758	32	NA	NA	NA	NA	NA	NA	NA	NA	NA	No	NA	HPRC,HGSVC,1KG-ONT	No	0.821	Yes	NA,NA	NA	NA
chr4:131080544	144451	INS	340	0.8816	0.4213	2	NA	NA	NA	NA	NA	NA	NA	NA	NA	No	NA	NA	No	1.616	No	NA,NA	NA	NA
chr4:131112208	144452	DEL	54	0.8798	0.4589	146	NA	NA	NA	NA	NA	NA	NA	NA	NA	No	NA	HPRC,HGSVC,1KG-ONT	No	1.988	Yes	NA,NA	NA	NA
chr4:131146037	144453	DEL	474	0.8428	0.5766	2	NA	NA	NA	NA	NA	NA	NA	NA	NA	No	ID=4-131146049-131146058-AT;MOTIFS=AT;STRUC=<TR2765227>,ID=4-131146175-131146186-TAT;MOTIFS=TAT;STRUC=<TR2765228>	NA	No	1.361	Yes	NA,NA	NA	NA
chr4:131201379	144454	INS	80	0.867	0.489	112	NA	NA	NA	NA	NA	NA	NA	NA	NA	No	NA	HPRC,HGSVC,1KG-ONT	No	1.616	Yes	NA,NA	NA	NA
chr4:131201379	144462	DEL	360	0.9213	0.3084	1	NA	NA	NA	NA	NA	NA	NA	NA	NA	No	ID=4-131201379-131201975-AGTAGATAGAGGTCAAAGATACTGCTGTGAAATATCCTAC;MOTIFS=AGTAGATAGAGGTCAAAGATACTGCTGTGAAATATCCTAC;STRUC=<TR2765319>,ID=4-131201896-131202295-TACAGTAGATAGAGGTCAAAGATACTGCTGTGAAATATCCTACAGTAGATAGAGGTCAAAGATACTGCTGTGAAATATCATACAGTAGATAGAGGTCAAAGATACTGCTGTGAAATATCA;MOTIFS=TACAGTAGATAGAGGTCAAAGATACTGCTGTGAAATATCCTACAGTAGATAGAGGTCAAAGATACTGCTGTGAAATATCATACAGTAGATAGAGGTCAAAGATACTGCTGTGAAATATCA;STRUC=(TACAGTAGATAGAGGTCAAAGATACTGCTGTGAAATATCCTACAGTAGATAGAGGTCAAAGATACTGCTGTGAAATATCATACAGTAGATAGAGGTCAAAGATACTGCTGTGAAATATCA)n	HPRC,HGSVC	No	1.905	No	NA,NA	NA	NA
chr4:131201379	144461	DEL	240	0.9798	0.0761	634	NA	NA	NA	NA	NA	NA	NA	NA	NA	No	ID=4-131201379-131201975-AGTAGATAGAGGTCAAAGATACTGCTGTGAAATATCCTAC;MOTIFS=AGTAGATAGAGGTCAAAGATACTGCTGTGAAATATCCTAC;STRUC=<TR2765319>,ID=4-131201896-131202295-TACAGTAGATAGAGGTCAAAGATACTGCTGTGAAATATCCTACAGTAGATAGAGGTCAAAGATACTGCTGTGAAATATCATACAGTAGATAGAGGTCAAAGATACTGCTGTGAAATATCA;MOTIFS=TACAGTAGATAGAGGTCAAAGATACTGCTGTGAAATATCCTACAGTAGATAGAGGTCAAAGATACTGCTGTGAAATATCATACAGTAGATAGAGGTCAAAGATACTGCTGTGAAATATCA;STRUC=(TACAGTAGATAGAGGTCAAAGATACTGCTGTGAAATATCCTACAGTAGATAGAGGTCAAAGATACTGCTGTGAAATATCATACAGTAGATAGAGGTCAAAGATACTGCTGTGAAATATCA)n	HPRC,HGSVC,1KG-ONT	No	2.33	Yes	NA,NA	NA	NA
chr4:131201379	144460	DEL	200	0.8707	0.4903	485	NA	NA	NA	NA	NA	NA	NA	NA	NA	No	ID=4-131201379-131201975-AGTAGATAGAGGTCAAAGATACTGCTGTGAAATATCCTAC;MOTIFS=AGTAGATAGAGGTCAAAGATACTGCTGTGAAATATCCTAC;STRUC=<TR2765319>,ID=4-131201896-131202295-TACAGTAGATAGAGGTCAAAGATACTGCTGTGAAATATCCTACAGTAGATAGAGGTCAAAGATACTGCTGTGAAATATCATACAGTAGATAGAGGTCAAAGATACTGCTGTGAAATATCA;MOTIFS=TACAGTAGATAGAGGTCAAAGATACTGCTGTGAAATATCCTACAGTAGATAGAGGTCAAAGATACTGCTGTGAAATATCATACAGTAGATAGAGGTCAAAGATACTGCTGTGAAATATCA;STRUC=(TACAGTAGATAGAGGTCAAAGATACTGCTGTGAAATATCCTACAGTAGATAGAGGTCAAAGATACTGCTGTGAAATATCATACAGTAGATAGAGGTCAAAGATACTGCTGTGAAATATCA)n	HPRC,HGSVC,1KG-ONT	No	2.33	Yes	NA,NA	NA	NA
chr4:131201379	144459	DEL	120	0.857	0.5407	2	NA	NA	NA	NA	NA	NA	NA	NA	NA	No	ID=4-131201379-131201975-AGTAGATAGAGGTCAAAGATACTGCTGTGAAATATCCTAC;MOTIFS=AGTAGATAGAGGTCAAAGATACTGCTGTGAAATATCCTAC;STRUC=<TR2765319>,ID=4-131201896-131202295-TACAGTAGATAGAGGTCAAAGATACTGCTGTGAAATATCCTACAGTAGATAGAGGTCAAAGATACTGCTGTGAAATATCATACAGTAGATAGAGGTCAAAGATACTGCTGTGAAATATCA;MOTIFS=TACAGTAGATAGAGGTCAAAGATACTGCTGTGAAATATCCTACAGTAGATAGAGGTCAAAGATACTGCTGTGAAATATCATACAGTAGATAGAGGTCAAAGATACTGCTGTGAAATATCA;STRUC=(TACAGTAGATAGAGGTCAAAGATACTGCTGTGAAATATCCTACAGTAGATAGAGGTCAAAGATACTGCTGTGAAATATCATACAGTAGATAGAGGTCAAAGATACTGCTGTGAAATATCA)n	HGSVC	No	1.704	No	NA,NA	NA	NA
chr4:131201379	144458	DEL	80	0.8579	0.546	17	NA	NA	NA	NA	NA	NA	NA	NA	NA	No	ID=4-131201379-131201975-AGTAGATAGAGGTCAAAGATACTGCTGTGAAATATCCTAC;MOTIFS=AGTAGATAGAGGTCAAAGATACTGCTGTGAAATATCCTAC;STRUC=<TR2765319>,ID=4-131201896-131202295-TACAGTAGATAGAGGTCAAAGATACTGCTGTGAAATATCCTACAGTAGATAGAGGTCAAAGATACTGCTGTGAAATATCATACAGTAGATAGAGGTCAAAGATACTGCTGTGAAATATCA;MOTIFS=TACAGTAGATAGAGGTCAAAGATACTGCTGTGAAATATCCTACAGTAGATAGAGGTCAAAGATACTGCTGTGAAATATCATACAGTAGATAGAGGTCAAAGATACTGCTGTGAAATATCA;STRUC=(TACAGTAGATAGAGGTCAAAGATACTGCTGTGAAATATCCTACAGTAGATAGAGGTCAAAGATACTGCTGTGAAATATCATACAGTAGATAGAGGTCAAAGATACTGCTGTGAAATATCA)n	HGSVC,1KG-ONT	No	2.183	Yes	NA,NA	NA	NA
chr4:131201379	144457	INS	240	0.8522	0.5359	4	NA	NA	NA	NA	NA	NA	NA	NA	NA	No	NA	NA	No	1.616	No	NA,NA	NA	NA
chr4:131201379	144456	INS	200	0.8709	0.4875	2	NA	NA	NA	NA	NA	NA	NA	NA	NA	No	NA	HPRC,HGSVC	No	1.616	No	NA,NA	NA	NA
chr4:131201379	144455	INS	160	0.8912	0.4524	7	NA	NA	NA	NA	NA	NA	NA	NA	NA	No	NA	HPRC,HGSVC	No	1.616	Yes	NA,NA	NA	NA
chr4:131201495	144463	INS	85	0.8507	0.5565	3	NA	NA	NA	NA	NA	NA	NA	NA	NA	No	ID=4-131201379-131201975-AGTAGATAGAGGTCAAAGATACTGCTGTGAAATATCCTAC;MOTIFS=AGTAGATAGAGGTCAAAGATACTGCTGTGAAATATCCTAC;STRUC=<TR2765319>,ID=4-131201896-131202295-TACAGTAGATAGAGGTCAAAGATACTGCTGTGAAATATCCTACAGTAGATAGAGGTCAAAGATACTGCTGTGAAATATCATACAGTAGATAGAGGTCAAAGATACTGCTGTGAAATATCA;MOTIFS=TACAGTAGATAGAGGTCAAAGATACTGCTGTGAAATATCCTACAGTAGATAGAGGTCAAAGATACTGCTGTGAAATATCATACAGTAGATAGAGGTCAAAGATACTGCTGTGAAATATCA;STRUC=(TACAGTAGATAGAGGTCAAAGATACTGCTGTGAAATATCCTACAGTAGATAGAGGTCAAAGATACTGCTGTGAAATATCATACAGTAGATAGAGGTCAAAGATACTGCTGTGAAATATCA)n	HPRC,HGSVC,1KG-ONT	No	5.066	No	NA,NA	NA	NA
chr4:131201536	144464	INS	600	0.8131	0.6846	1	NA	NA	NA	NA	NA	NA	NA	NA	NA	No	ID=4-131201379-131201975-AGTAGATAGAGGTCAAAGATACTGCTGTGAAATATCCTAC;MOTIFS=AGTAGATAGAGGTCAAAGATACTGCTGTGAAATATCCTAC;STRUC=<TR2765319>,ID=4-131201896-131202295-TACAGTAGATAGAGGTCAAAGATACTGCTGTGAAATATCCTACAGTAGATAGAGGTCAAAGATACTGCTGTGAAATATCATACAGTAGATAGAGGTCAAAGATACTGCTGTGAAATATCA;MOTIFS=TACAGTAGATAGAGGTCAAAGATACTGCTGTGAAATATCCTACAGTAGATAGAGGTCAAAGATACTGCTGTGAAATATCATACAGTAGATAGAGGTCAAAGATACTGCTGTGAAATATCA;STRUC=(TACAGTAGATAGAGGTCAAAGATACTGCTGTGAAATATCCTACAGTAGATAGAGGTCAAAGATACTGCTGTGAAATATCATACAGTAGATAGAGGTCAAAGATACTGCTGTGAAATATCA)n	NA	No	1.616	No	NA,NA	NA	NA
chr4:131201670	144466	DEL	199	0.8861	0.4433	36	NA	NA	NA	NA	NA	NA	NA	NA	NA	No	ID=4-131201379-131201975-AGTAGATAGAGGTCAAAGATACTGCTGTGAAATATCCTAC;MOTIFS=AGTAGATAGAGGTCAAAGATACTGCTGTGAAATATCCTAC;STRUC=<TR2765319>,ID=4-131201896-131202295-TACAGTAGATAGAGGTCAAAGATACTGCTGTGAAATATCCTACAGTAGATAGAGGTCAAAGATACTGCTGTGAAATATCATACAGTAGATAGAGGTCAAAGATACTGCTGTGAAATATCA;MOTIFS=TACAGTAGATAGAGGTCAAAGATACTGCTGTGAAATATCCTACAGTAGATAGAGGTCAAAGATACTGCTGTGAAATATCATACAGTAGATAGAGGTCAAAGATACTGCTGTGAAATATCA;STRUC=(TACAGTAGATAGAGGTCAAAGATACTGCTGTGAAATATCCTACAGTAGATAGAGGTCAAAGATACTGCTGTGAAATATCATACAGTAGATAGAGGTCAAAGATACTGCTGTGAAATATCA)n	HPRC,HGSVC,1KG-ONT	No	5.267	Yes	NA,NA	NA	NA
chr4:131201676	144467	INS	78	0.8369	0.5938	1	NA	NA	NA	NA	NA	NA	NA	NA	NA	No	ID=4-131201379-131201975-AGTAGATAGAGGTCAAAGATACTGCTGTGAAATATCCTAC;MOTIFS=AGTAGATAGAGGTCAAAGATACTGCTGTGAAATATCCTAC;STRUC=<TR2765319>,ID=4-131201896-131202295-TACAGTAGATAGAGGTCAAAGATACTGCTGTGAAATATCCTACAGTAGATAGAGGTCAAAGATACTGCTGTGAAATATCATACAGTAGATAGAGGTCAAAGATACTGCTGTGAAATATCA;MOTIFS=TACAGTAGATAGAGGTCAAAGATACTGCTGTGAAATATCCTACAGTAGATAGAGGTCAAAGATACTGCTGTGAAATATCATACAGTAGATAGAGGTCAAAGATACTGCTGTGAAATATCA;STRUC=(TACAGTAGATAGAGGTCAAAGATACTGCTGTGAAATATCCTACAGTAGATAGAGGTCAAAGATACTGCTGTGAAATATCATACAGTAGATAGAGGTCAAAGATACTGCTGTGAAATATCA)n	HPRC,HGSVC,1KG-ONT	No	1.616	No	NA,NA	NA	NA
chr4:131201696	144468	DEL	320	0.8947	0.3907	13	NA	NA	NA	NA	NA	NA	NA	NA	NA	No	ID=4-131201379-131201975-AGTAGATAGAGGTCAAAGATACTGCTGTGAAATATCCTAC;MOTIFS=AGTAGATAGAGGTCAAAGATACTGCTGTGAAATATCCTAC;STRUC=<TR2765319>,ID=4-131201896-131202295-TACAGTAGATAGAGGTCAAAGATACTGCTGTGAAATATCCTACAGTAGATAGAGGTCAAAGATACTGCTGTGAAATATCATACAGTAGATAGAGGTCAAAGATACTGCTGTGAAATATCA;MOTIFS=TACAGTAGATAGAGGTCAAAGATACTGCTGTGAAATATCCTACAGTAGATAGAGGTCAAAGATACTGCTGTGAAATATCATACAGTAGATAGAGGTCAAAGATACTGCTGTGAAATATCA;STRUC=(TACAGTAGATAGAGGTCAAAGATACTGCTGTGAAATATCCTACAGTAGATAGAGGTCAAAGATACTGCTGTGAAATATCATACAGTAGATAGAGGTCAAAGATACTGCTGTGAAATATCA)n	HPRC,HGSVC,1KG-ONT	No	4.871	Yes	NA,NA	NA	NA
chr4:131201738	144469	DEL	239	0.862	0.5116	56	NA	NA	NA	NA	NA	NA	NA	NA	NA	No	ID=4-131201379-131201975-AGTAGATAGAGGTCAAAGATACTGCTGTGAAATATCCTAC;MOTIFS=AGTAGATAGAGGTCAAAGATACTGCTGTGAAATATCCTAC;STRUC=<TR2765319>,ID=4-131201896-131202295-TACAGTAGATAGAGGTCAAAGATACTGCTGTGAAATATCCTACAGTAGATAGAGGTCAAAGATACTGCTGTGAAATATCATACAGTAGATAGAGGTCAAAGATACTGCTGTGAAATATCA;MOTIFS=TACAGTAGATAGAGGTCAAAGATACTGCTGTGAAATATCCTACAGTAGATAGAGGTCAAAGATACTGCTGTGAAATATCATACAGTAGATAGAGGTCAAAGATACTGCTGTGAAATATCA;STRUC=(TACAGTAGATAGAGGTCAAAGATACTGCTGTGAAATATCCTACAGTAGATAGAGGTCAAAGATACTGCTGTGAAATATCATACAGTAGATAGAGGTCAAAGATACTGCTGTGAAATATCA)n	HPRC,HGSVC,1KG-ONT	No	4.871	Yes	NA,NA	NA	NA
chr4:131201816	144470	INS	120	0.8537	0.5477	13	NA	NA	NA	NA	NA	NA	NA	NA	NA	No	ID=4-131201379-131201975-AGTAGATAGAGGTCAAAGATACTGCTGTGAAATATCCTAC;MOTIFS=AGTAGATAGAGGTCAAAGATACTGCTGTGAAATATCCTAC;STRUC=<TR2765319>,ID=4-131201896-131202295-TACAGTAGATAGAGGTCAAAGATACTGCTGTGAAATATCCTACAGTAGATAGAGGTCAAAGATACTGCTGTGAAATATCATACAGTAGATAGAGGTCAAAGATACTGCTGTGAAATATCA;MOTIFS=TACAGTAGATAGAGGTCAAAGATACTGCTGTGAAATATCCTACAGTAGATAGAGGTCAAAGATACTGCTGTGAAATATCATACAGTAGATAGAGGTCAAAGATACTGCTGTGAAATATCA;STRUC=(TACAGTAGATAGAGGTCAAAGATACTGCTGTGAAATATCCTACAGTAGATAGAGGTCAAAGATACTGCTGTGAAATATCATACAGTAGATAGAGGTCAAAGATACTGCTGTGAAATATCA)n	HPRC,HGSVC	No	1.616	Yes	NA,NA	NA	NA
chr4:131201816	144471	DEL	280	0.926	0.2911	18	NA	NA	NA	NA	NA	NA	NA	NA	NA	No	ID=4-131201379-131201975-AGTAGATAGAGGTCAAAGATACTGCTGTGAAATATCCTAC;MOTIFS=AGTAGATAGAGGTCAAAGATACTGCTGTGAAATATCCTAC;STRUC=<TR2765319>,ID=4-131201896-131202295-TACAGTAGATAGAGGTCAAAGATACTGCTGTGAAATATCCTACAGTAGATAGAGGTCAAAGATACTGCTGTGAAATATCATACAGTAGATAGAGGTCAAAGATACTGCTGTGAAATATCA;MOTIFS=TACAGTAGATAGAGGTCAAAGATACTGCTGTGAAATATCCTACAGTAGATAGAGGTCAAAGATACTGCTGTGAAATATCATACAGTAGATAGAGGTCAAAGATACTGCTGTGAAATATCA;STRUC=(TACAGTAGATAGAGGTCAAAGATACTGCTGTGAAATATCCTACAGTAGATAGAGGTCAAAGATACTGCTGTGAAATATCATACAGTAGATAGAGGTCAAAGATACTGCTGTGAAATATCA)n	HPRC,HGSVC,1KG-ONT	No	5.33	Yes	NA,NA	NA	NA
chr4:131201856	144472	DEL	160	0.9115	0.3376	24	NA	NA	NA	NA	NA	NA	NA	NA	NA	No	ID=4-131201379-131201975-AGTAGATAGAGGTCAAAGATACTGCTGTGAAATATCCTAC;MOTIFS=AGTAGATAGAGGTCAAAGATACTGCTGTGAAATATCCTAC;STRUC=<TR2765319>,ID=4-131201896-131202295-TACAGTAGATAGAGGTCAAAGATACTGCTGTGAAATATCCTACAGTAGATAGAGGTCAAAGATACTGCTGTGAAATATCATACAGTAGATAGAGGTCAAAGATACTGCTGTGAAATATCA;MOTIFS=TACAGTAGATAGAGGTCAAAGATACTGCTGTGAAATATCCTACAGTAGATAGAGGTCAAAGATACTGCTGTGAAATATCATACAGTAGATAGAGGTCAAAGATACTGCTGTGAAATATCA;STRUC=(TACAGTAGATAGAGGTCAAAGATACTGCTGTGAAATATCCTACAGTAGATAGAGGTCAAAGATACTGCTGTGAAATATCATACAGTAGATAGAGGTCAAAGATACTGCTGTGAAATATCA)n	HPRC,HGSVC,1KG-ONT	No	5.042	Yes	NA,NA	NA	NA
chr4:131201936	144473	INS	200	0.825	0.655	26	NA	NA	NA	NA	NA	NA	NA	NA	NA	No	ID=4-131201379-131201975-AGTAGATAGAGGTCAAAGATACTGCTGTGAAATATCCTAC;MOTIFS=AGTAGATAGAGGTCAAAGATACTGCTGTGAAATATCCTAC;STRUC=<TR2765319>,ID=4-131201896-131202295-TACAGTAGATAGAGGTCAAAGATACTGCTGTGAAATATCCTACAGTAGATAGAGGTCAAAGATACTGCTGTGAAATATCATACAGTAGATAGAGGTCAAAGATACTGCTGTGAAATATCA;MOTIFS=TACAGTAGATAGAGGTCAAAGATACTGCTGTGAAATATCCTACAGTAGATAGAGGTCAAAGATACTGCTGTGAAATATCATACAGTAGATAGAGGTCAAAGATACTGCTGTGAAATATCA;STRUC=(TACAGTAGATAGAGGTCAAAGATACTGCTGTGAAATATCCTACAGTAGATAGAGGTCAAAGATACTGCTGTGAAATATCATACAGTAGATAGAGGTCAAAGATACTGCTGTGAAATATCA)n	HPRC	No	1.616	Yes	NA,NA	NA	NA
chr4:131201936	144474	INS	240	0.8915	0.429	21	NA	NA	NA	NA	NA	NA	NA	NA	NA	No	ID=4-131201379-131201975-AGTAGATAGAGGTCAAAGATACTGCTGTGAAATATCCTAC;MOTIFS=AGTAGATAGAGGTCAAAGATACTGCTGTGAAATATCCTAC;STRUC=<TR2765319>,ID=4-131201896-131202295-TACAGTAGATAGAGGTCAAAGATACTGCTGTGAAATATCCTACAGTAGATAGAGGTCAAAGATACTGCTGTGAAATATCATACAGTAGATAGAGGTCAAAGATACTGCTGTGAAATATCA;MOTIFS=TACAGTAGATAGAGGTCAAAGATACTGCTGTGAAATATCCTACAGTAGATAGAGGTCAAAGATACTGCTGTGAAATATCATACAGTAGATAGAGGTCAAAGATACTGCTGTGAAATATCA;STRUC=(TACAGTAGATAGAGGTCAAAGATACTGCTGTGAAATATCCTACAGTAGATAGAGGTCAAAGATACTGCTGTGAAATATCATACAGTAGATAGAGGTCAAAGATACTGCTGTGAAATATCA)n	HPRC	No	1.616	Yes	NA,NA	NA	NA
chr4:131222797	144475	DEL	819	0.8327	0.615	1	NA	NA	NA	NA	NA	NA	NA	NA	NA	No	ID=4-131222820-131222830-A;MOTIFS=A;STRUC=<TR2765356>	NA	No	1.501	No	NA,NA	NA	NA
chr4:131253278	144476	INS	111	0.8297	0.6144	4	NA	NA	NA	NA	NA	NA	NA	NA	NA	No	ID=4-131253219-131253232-TA;MOTIFS=TA;STRUC=(TA)n	HPRC,HGSVC,1KG-ONT	No	2.538	Yes	NA,NA	NA	NA
chr4:131253284	144477	INS	153	0.8749	0.447	104	NA	NA	NA	NA	NA	NA	NA	NA	NA	No	ID=4-131253219-131253232-TA;MOTIFS=TA;STRUC=(TA)n	HPRC,HGSVC,1KG-ONT	No	2.538	Yes	NA,NA	NA	NA
chr4:131253284	144478	INS	173	0.8684	0.4903	1	NA	NA	NA	NA	NA	NA	NA	NA	NA	No	ID=4-131253219-131253232-TA;MOTIFS=TA;STRUC=(TA)n	HPRC,HGSVC,1KG-ONT	No	2.538	Yes	NA,NA	NA	NA
chr4:131253284	144479	INS	150	0.9781	0.1309	998	NA	NA	NA	NA	NA	NA	NA	NA	NA	No	ID=4-131253219-131253232-TA;MOTIFS=TA;STRUC=(TA)n	HPRC,HGSVC,1KG-ONT	No	2.538	Yes	NA,NA	NA	NA
chr4:131260492	144480	INS	6067	0.9948	0.008	12	NA	NA	NA	NA	NA	NA	NA	NA	NA	No	NA	HPRC,HGSVC,1KG-ONT	No	0.123	Yes	NA,NA	NA	NA
chr4:131350614	144481	INS	343	0.8867	0.4238	2	NA	NA	NA	NA	NA	NA	NA	NA	NA	No	NA	NA	No	1.616	No	NA,NA	NA	NA
chr4:131366308	144482	INS	329	0.9472	0.2368	281	NA	NA	NA	NA	NA	NA	NA	NA	NA	No	NA	HPRC,HGSVC,1KG-ONT	No	2.538	Yes	NA,NA	NA	NA
chr4:131366308	144483	INS	351	0.8523	0.5506	40	NA	NA	NA	NA	NA	NA	NA	NA	NA	No	NA	HPRC,HGSVC,1KG-ONT	No	2.538	Yes	NA,NA	NA	NA
chr4:131377720	144484	INS	315	0.9217	0.2793	118	NA	NA	NA	NA	NA	NA	NA	NA	NA	No	NA	HPRC,HGSVC,1KG-ONT	No	2.538	Yes	NA,NA	NA	NA
chr4:131477243	144485	DEL	120	0.9054	0.3629	101	NA	NA	NA	NA	NA	NA	NA	NA	NA	No	ID=4-131477315-131477327-AGAA;MOTIFS=AGAA;STRUC=<TR2765724>	HPRC,HGSVC,1KG-ONT	No	1.259	Yes	NA,NA	NA	NA
chr4:131529797	144486	INS	77	0.8352	0.6734	1	NA	NA	NA	NA	NA	NA	NA	NA	NA	No	NA	NA	No	1.616	No	NA,NA	NA	NA
chr4:131569253	144487	DEL	3225	0.9089	0.3437	295	NA	NA	NA	NA	NA	NA	NA	NA	NA	No	ID=4-131569618-131569627-TGC;MOTIFS=TGC;STRUC=<TR2765888>,ID=4-131569665-131569677-AAAT;MOTIFS=AAAT;STRUC=<TR2765889>,ID=4-131570545-131570554-TG;MOTIFS=TG;STRUC=<TR2765890>,ID=4-131571022-131571031-CAT;MOTIFS=CAT;STRUC=<TR2765891>,ID=4-131572129-131572138-A;MOTIFS=A;STRUC=<TR2765892>	HPRC,HGSVC,1KG-ONT	No	0.375	Yes	NA,NA	NA	NA
chr4:131575879	144488	INS	266	0.8393	0.6065	1	NA	NA	NA	NA	NA	NA	NA	NA	NA	No	NA	NA	No	1.616	No	NA,NA	NA	NA
chr4:131591024	144489	DEL	56	0.8997	0.3427	4	NA	NA	NA	NA	NA	NA	NA	NA	NA	No	ID=4-131590971-131590987-AT,4-131591009-131591055-AT,4-131591054-131591092-T;MOTIFS=T,AT;STRUC=<VC184443>	HPRC,HGSVC	No	0.316	Yes	NA,NA	NA	NA
chr4:131591030	144490	DEL	51	0.8283	0.6347	22	NA	NA	NA	NA	NA	NA	NA	NA	NA	No	ID=4-131590971-131590987-AT,4-131591009-131591055-AT,4-131591054-131591092-T;MOTIFS=T,AT;STRUC=<VC184443>	HPRC,HGSVC	No	0.316	Yes	NA,NA	NA	NA
chr4:131596340	144491	INS	65	0.855	0.6	142	NA	NA	NA	NA	NA	NA	NA	NA	NA	No	ID=4-131596322-131596341-TTCC;MOTIFS=TTCC;STRUC=<TR2765926>	HPRC,HGSVC,1KG-ONT	No	2.538	Yes	NA,NA	NA	NA
chr4:131598159	144492	INS	344	0.8218	0.6303	2	NA	NA	NA	NA	NA	NA	NA	NA	NA	No	NA	NA	No	0.469	No	NA,NA	NA	NA
chr4:131645802	144493	INS	311	0.9602	0.1708	50	NA	NA	NA	NA	NA	NA	NA	NA	NA	No	NA	HPRC,1KG-ONT	No	1.616	Yes	NA,NA	NA	NA
chr4:131650827	144494	INS	70	0.898	0.374	1	NA	NA	NA	NA	NA	NA	NA	NA	NA	No	NA	NA	No	1.616	No	NA,NA	NA	NA
chr4:131723481	144495	DEL	2506	0.8659	0.5079	16	NA	NA	NA	NA	NA	NA	NA	NA	enhancer	Yes	ID=4-131724384-131724393-TCG;MOTIFS=TCG;STRUC=<TR2766121>,ID=4-131724910-131724924-GCC;MOTIFS=GCC;STRUC=(GCC)n,ID=4-131725497-131725540-TG,4-131725598-131725614-TC,4-131725651-131725664-TCTG;MOTIFS=TC,TCTG,TG;STRUC=<VC184457>	HPRC,HGSVC,1KG-ONT	No	1.019	No	NA,NA	NA	NA
chr4:131726612	144496	DEL	2477	0.9362	0.3798	28	NA	NA	NA	NA	NA	NA	NA	NA	enhancer,promoter	Yes	ID=4-131726890-131726899-TCG;MOTIFS=TCG;STRUC=(TCG)n,ID=4-131728003-131728030-TG,4-131728031-131728041-TG,4-131728040-131728050-GC,4-131728040-131728052-GCGT,4-131728075-131728091-TC;MOTIFS=TC,GCGT,GC,TG;STRUC=<VC184459>,ID=4-131728637-131728647-GTG;MOTIFS=GTG;STRUC=<TR2766123>	HPRC,HGSVC,1KG-ONT	No	0.534	Yes	NA,NA	NA	NA
chr4:131732012	144497	DEL	2488	0.9101	0.5136	9	NA	NA	NA	NA	NA	NA	NA	NA	NA	Yes	ID=4-131732399-131732408-CGC;MOTIFS=CGC;STRUC=(CGC)n,ID=4-131732712-131732721-CCA,4-131732985-131733006-TG,4-131732987-131733007-TGTT,4-131733009-131733018-TG,4-131733066-131733082-TC;MOTIFS=TC,TG,TGTT,CCA;STRUC=<VC184465>,ID=4-131733629-131733639-GTG;MOTIFS=GTG;STRUC=(GTG)n,ID=4-131734356-131734365-TCG;MOTIFS=TCG;STRUC=(TCG)n	HGSVC,1KG-ONT	No	0.49	No	NA,NA	NA	NA
chr4:131732448	144498	INS	340	0.8756	0.4477	1	NA	NA	NA	NA	NA	NA	NA	NA	NA	Yes	NA	NA	No	0.007	No	NA,NA	NA	NA
chr4:131734936	144499	INS	339	0.9036	0.3521	6	NA	NA	NA	NA	NA	NA	NA	NA	NA	Yes	ID=4-131734882-131734896-GCC;MOTIFS=GCC;STRUC=(GCC)n	NA	No	0.002	Yes	NA,NA	NA	NA
chr4:131734965	144500	INS	2495	0.794	0.6986	1	NA	NA	NA	NA	NA	NA	NA	NA	NA	Yes	ID=4-131734882-131734896-GCC;MOTIFS=GCC;STRUC=(GCC)n	HPRC,HGSVC	No	0.002	No	NA,NA	NA	NA
chr4:131735275	144501	DEL	7466	0.9695	0.2685	3	NA	NA	NA	NA	NA	NA	NA	NA	enhancer,promoter	Yes	ID=4-131734882-131734896-GCC;MOTIFS=GCC;STRUC=(GCC)n,ID=4-131735469-131735502-TG,4-131735506-131735521-GTGC,4-131735555-131735571-TC;MOTIFS=TC,GTGC,TG;STRUC=<VC184469>,ID=4-131736844-131736853-TCG;MOTIFS=TCG;STRUC=<TR2766125>,ID=4-131737370-131737384-GCC;MOTIFS=GCC;STRUC=<TR2766126>,ID=4-131737956-131737986-TTGTGTGTGT,4-131737957-131737976-TG,4-131737977-131737994-TG,4-131737998-131738013-GTGC,4-131738047-131738063-TC;MOTIFS=TG,TC,GTGC,TTGTGTGTGT;STRUC=<VC184470>	HPRC,HGSVC,1KG-ONT	No	0.783	No	NA,NA	NA	NA
chr4:131741100	144502	DEL	2491	0.9106	0.5122	16	NA	NA	NA	NA	NA	NA	NA	NA	enhancer,promoter	Yes	NA	HPRC	No	0.696	No	NA,NA	NA	NA
chr4:131748497	144504	DEL	2492	0.9422	0.3496	35	NA	NA	NA	NA	NA	NA	NA	NA	promoter	Yes	NA	HPRC,HGSVC,1KG-ONT	No	0.604	Yes	NA,NA	NA	NA
chr4:131751722	144505	DEL	2471	0.9174	0.5508	11	NA	NA	NA	NA	NA	NA	NA	NA	NA	Yes	NA	HPRC	No	1.137	No	NA,NA	NA	NA
chr4:131756289	144506	DEL	2472	0.9577	0.541	10	NA	NA	NA	NA	NA	NA	NA	NA	NA	Yes	NA	HPRC,HGSVC	No	2.844	No	NA,NA	NA	NA
chr4:131757122	144507	DEL	4955	0.9275	0.5365	3	NA	NA	NA	NA	NA	NA	NA	NA	NA	Yes	ID=4-131760935-131760945-GTG;MOTIFS=GTG;STRUC=<TR2766127>	HPRC	No	0.863	No	NA,NA	NA	NA
chr4:131761670	144508	DEL	2483	0.8762	0.6273	1	NA	NA	NA	NA	NA	NA	NA	NA	NA	Yes	ID=4-131762191-131762205-GCC;MOTIFS=GCC;STRUC=<TR2766128>,ID=4-131762762-131762785-TG,4-131762786-131762803-TG,4-131762792-131762804-TGTC,4-131762807-131762822-GTGC,4-131762854-131762870-TC,4-131762869-131762879-C;MOTIFS=TC,TGTC,TG,C,GTGC;STRUC=<VC184471>,ID=4-131763418-131763428-GTG;MOTIFS=GTG;STRUC=(GTG)n,ID=4-131764148-131764157-TCG;MOTIFS=TCG;STRUC=<TR2766129>	HPRC	No	0.277	No	NA,NA	NA	NA
chr4:131823487	144509	DEL	1030	0.8805	0.4429	3	NA	NA	NA	NA	NA	NA	NA	NA	NA	Yes	ID=4-131823572-131823579-A;MOTIFS=A;STRUC=<TR2766205>,ID=4-131823872-131823881-TAT;MOTIFS=TAT;STRUC=<TR2766206>	NA	No	0.376	Yes	NA,NA	NA	NA
chr4:131842319	144511	INS	102	0.8446	0.579	1	NA	NA	NA	NA	NA	NA	NA	NA	NA	Yes	NA	HPRC,HGSVC,1KG-ONT	No	7.821	No	NA,NA	NA	NA
chr4:131842319	144513	INS	117	0.8242	0.6241	140	NA	NA	NA	NA	NA	NA	NA	NA	NA	Yes	NA	HPRC,HGSVC,1KG-ONT	No	7.821	Yes	NA,NA	NA	NA
chr4:131842319	144512	INS	111	0.8794	0.4483	47	NA	NA	NA	NA	NA	NA	NA	NA	NA	Yes	NA	HPRC,HGSVC,1KG-ONT	No	7.821	Yes	NA,NA	NA	NA
chr4:131842319	144510	INS	94	0.8592	0.4931	10	NA	NA	NA	NA	NA	NA	NA	NA	NA	Yes	NA	HPRC,HGSVC,1KG-ONT	No	7.821	Yes	NA,NA	NA	NA
chr4:131895359	144514	INS	52	0.8079	0.6961	29	NA	NA	NA	NA	NA	NA	NA	NA	NA	Yes	NA	NA	No	1.616	Yes	NA,NA	NA	NA
chr4:131895360	144515	INS	55	0.816	0.6939	3	NA	NA	NA	NA	NA	NA	NA	NA	NA	Yes	NA	NA	No	1.616	No	NA,NA	NA	NA
chr4:131962780	144516	INS	54	0.8535	0.5846	1	NA	NA	NA	NA	NA	NA	NA	NA	NA	Yes	ID=4-131962726-131962746-A,4-131962764-131962774-A,4-131962780-131962819-TA;MOTIFS=TA,A;STRUC=<VC184485>	NA	No	0.692	No	NA,NA	NA	NA
chr4:131964404	144517	INS	334	0.9301	0.2833	4	NA	NA	NA	NA	NA	NA	NA	NA	NA	Yes	NA	1KG-ONT	No	0.056	Yes	NA,NA	NA	NA
chr4:131965518	144518	DEL	289	0.8956	0.3752	118	NA	NA	NA	NA	NA	NA	NA	NA	NA	Yes	ID=4-131965522-131965542-T;MOTIFS=T;STRUC=<TR2766392>	HPRC,HGSVC,1KG-ONT	No	1.36	Yes	NA,NA	NA	NA
chr4:131975227	144519	INS	2476	0.8038	0.6685	22	NA	NA	NA	NA	NA	NA	NA	NA	NA	Yes	NA	HPRC,HGSVC,1KG-ONT	No	0.111	Yes	NA,NA	NA	NA
chr4:132058508	144520	DEL	91	0.9369	0.2518	1	NA	NA	NA	NA	NA	NA	NA	NA	NA	No	NA	NA	No	1.11	No	NA,NA	NA	NA
chr4:132080016	144521	INS	329	0.9628	0.1454	6	NA	NA	NA	NA	NA	NA	NA	NA	NA	No	NA	HPRC	No	5.372	Yes	NA,NA	NA	NA
chr4:132089534	144522	DEL	85	0.8528	0.5538	1	NA	NA	NA	NA	NA	NA	NA	NA	NA	No	NA	NA	No	1.536	No	NA,NA	NA	NA
chr4:132123550	144523	DEL	51	0.9265	0.3386	1	NA	NA	NA	NA	NA	NA	NA	NA	NA	No	NA	NA	No	1.235	No	NA,NA	NA	NA
chr4:132146985	144524	INS	78	0.8513	0.5679	6	NA	NA	NA	NA	NA	NA	NA	NA	NA	No	NA	HPRC,HGSVC,1KG-ONT	No	1.616	Yes	NA,NA	NA	NA
chr4:132146985	144525	DEL	78	0.8863	0.485	450	NA	NA	NA	NA	NA	NA	NA	NA	NA	No	ID=4-132146985-132147109-ACATATACATATATATACATATATATGTATATGTCATAT,4-132146993-132147002-AT,4-132147019-132147037-CATATA,4-132147032-132147041-AT,4-132147058-132147076-CATATA,4-132147071-132147080-AT,4-132147114-132147123-AT,4-132147103-132147133-CATATATATG;MOTIFS=CATATA,CATATATATG,ACATATACATATATATACATATATATGTATATGTCATAT,AT;STRUC=<VC184499>	HPRC,HGSVC,1KG-ONT	No	1.275	Yes	NA,NA	NA	NA
chr4:132147024	144526	INS	60	0.8468	0.5845	2	NA	NA	NA	NA	NA	NA	NA	NA	NA	No	ID=4-132146985-132147109-ACATATACATATATATACATATATATGTATATGTCATAT,4-132146993-132147002-AT,4-132147019-132147037-CATATA,4-132147032-132147041-AT,4-132147058-132147076-CATATA,4-132147071-132147080-AT,4-132147114-132147123-AT,4-132147103-132147133-CATATATATG;MOTIFS=CATATA,CATATATATG,ACATATACATATATATACATATATATGTATATGTCATAT,AT;STRUC=<VC184499>	HPRC,HGSVC,1KG-ONT	No	1.616	No	NA,NA	NA	NA
chr4:132147025	144529	DEL	88	0.8626	0.5295	305	NA	NA	NA	NA	NA	NA	NA	NA	NA	No	ID=4-132146985-132147109-ACATATACATATATATACATATATATGTATATGTCATAT,4-132146993-132147002-AT,4-132147019-132147037-CATATA,4-132147032-132147041-AT,4-132147058-132147076-CATATA,4-132147071-132147080-AT,4-132147114-132147123-AT,4-132147103-132147133-CATATATATG;MOTIFS=CATATA,CATATATATG,ACATATACATATATATACATATATATGTATATGTCATAT,AT;STRUC=<VC184499>	HPRC,HGSVC,1KG-ONT	No	1.238	Yes	NA,NA	NA	NA
chr4:132147025	144528	INS	83	0.8445	0.5882	18	NA	NA	NA	NA	NA	NA	NA	NA	NA	No	ID=4-132146985-132147109-ACATATACATATATATACATATATATGTATATGTCATAT,4-132146993-132147002-AT,4-132147019-132147037-CATATA,4-132147032-132147041-AT,4-132147058-132147076-CATATA,4-132147071-132147080-AT,4-132147114-132147123-AT,4-132147103-132147133-CATATATATG;MOTIFS=CATATA,CATATATATG,ACATATACATATATATACATATATATGTATATGTCATAT,AT;STRUC=<VC184499>	HPRC,HGSVC	No	1.616	Yes	NA,NA	NA	NA
chr4:132147025	144527	INS	50	0.8653	0.5036	4	NA	NA	NA	NA	NA	NA	NA	NA	NA	No	ID=4-132146985-132147109-ACATATACATATATATACATATATATGTATATGTCATAT,4-132146993-132147002-AT,4-132147019-132147037-CATATA,4-132147032-132147041-AT,4-132147058-132147076-CATATA,4-132147071-132147080-AT,4-132147114-132147123-AT,4-132147103-132147133-CATATATATG;MOTIFS=CATATA,CATATATATG,ACATATACATATATATACATATATATGTATATGTCATAT,AT;STRUC=<VC184499>	HGSVC,1KG-ONT	No	1.616	No	NA,NA	NA	NA
chr4:132147065	144530	DEL	51	0.8405	0.5892	259	NA	NA	NA	NA	NA	NA	NA	NA	NA	No	ID=4-132146985-132147109-ACATATACATATATATACATATATATGTATATGTCATAT,4-132146993-132147002-AT,4-132147019-132147037-CATATA,4-132147032-132147041-AT,4-132147058-132147076-CATATA,4-132147071-132147080-AT,4-132147114-132147123-AT,4-132147103-132147133-CATATATATG;MOTIFS=CATATA,CATATATATG,ACATATACATATATATACATATATATGTATATGTCATAT,AT;STRUC=<VC184499>	NA	No	1.263	Yes	NA,NA	NA	NA
chr4:132147070	144531	INS	486	0.907	0.3464	10	NA	NA	NA	NA	NA	NA	NA	NA	NA	No	ID=4-132146985-132147109-ACATATACATATATATACATATATATGTATATGTCATAT,4-132146993-132147002-AT,4-132147019-132147037-CATATA,4-132147032-132147041-AT,4-132147058-132147076-CATATA,4-132147071-132147080-AT,4-132147114-132147123-AT,4-132147103-132147133-CATATATATG;MOTIFS=CATATA,CATATATATG,ACATATACATATATATACATATATATGTATATGTCATAT,AT;STRUC=<VC184499>	HPRC,HGSVC,1KG-ONT	No	1.616	Yes	NA,NA	NA	NA
chr4:132147070	144532	INS	513	0.8656	0.5232	5	NA	NA	NA	NA	NA	NA	NA	NA	NA	No	ID=4-132146985-132147109-ACATATACATATATATACATATATATGTATATGTCATAT,4-132146993-132147002-AT,4-132147019-132147037-CATATA,4-132147032-132147041-AT,4-132147058-132147076-CATATA,4-132147071-132147080-AT,4-132147114-132147123-AT,4-132147103-132147133-CATATATATG;MOTIFS=CATATA,CATATATATG,ACATATACATATATATACATATATATGTATATGTCATAT,AT;STRUC=<VC184499>	HPRC,HGSVC,1KG-ONT	No	1.616	No	NA,NA	NA	NA
chr4:132147108	144535	INS	188	0.83	0.6341	1	NA	NA	NA	NA	NA	NA	NA	NA	NA	No	ID=4-132146985-132147109-ACATATACATATATATACATATATATGTATATGTCATAT,4-132146993-132147002-AT,4-132147019-132147037-CATATA,4-132147032-132147041-AT,4-132147058-132147076-CATATA,4-132147071-132147080-AT,4-132147114-132147123-AT,4-132147103-132147133-CATATATATG;MOTIFS=CATATA,CATATATATG,ACATATACATATATATACATATATATGTATATGTCATAT,AT;STRUC=<VC184499>	HPRC	No	1.616	No	NA,NA	NA	NA
chr4:132147108	144543	INS	573	0.8892	0.4884	2	NA	NA	NA	NA	NA	NA	NA	NA	NA	No	ID=4-132146985-132147109-ACATATACATATATATACATATATATGTATATGTCATAT,4-132146993-132147002-AT,4-132147019-132147037-CATATA,4-132147032-132147041-AT,4-132147058-132147076-CATATA,4-132147071-132147080-AT,4-132147114-132147123-AT,4-132147103-132147133-CATATATATG;MOTIFS=CATATA,CATATATATG,ACATATACATATATATACATATATATGTATATGTCATAT,AT;STRUC=<VC184499>	HPRC,HGSVC,1KG-ONT	No	1.616	Yes	NA,NA	NA	NA
chr4:132147108	144542	INS	508	0.8023	0.6787	14	NA	NA	NA	NA	NA	NA	NA	NA	NA	No	ID=4-132146985-132147109-ACATATACATATATATACATATATATGTATATGTCATAT,4-132146993-132147002-AT,4-132147019-132147037-CATATA,4-132147032-132147041-AT,4-132147058-132147076-CATATA,4-132147071-132147080-AT,4-132147114-132147123-AT,4-132147103-132147133-CATATATATG;MOTIFS=CATATA,CATATATATG,ACATATACATATATATACATATATATGTATATGTCATAT,AT;STRUC=<VC184499>	HPRC,HGSVC,1KG-ONT	No	1.616	Yes	NA,NA	NA	NA
chr4:132147108	144541	INS	984	0.8777	0.4464	1	NA	NA	NA	NA	NA	NA	NA	NA	NA	No	ID=4-132146985-132147109-ACATATACATATATATACATATATATGTATATGTCATAT,4-132146993-132147002-AT,4-132147019-132147037-CATATA,4-132147032-132147041-AT,4-132147058-132147076-CATATA,4-132147071-132147080-AT,4-132147114-132147123-AT,4-132147103-132147133-CATATATATG;MOTIFS=CATATA,CATATATATG,ACATATACATATATATACATATATATGTATATGTCATAT,AT;STRUC=<VC184499>	HPRC	No	1.616	No	NA,NA	NA	NA
chr4:132147108	144540	INS	1044	0.9107	0.5245	2	NA	NA	NA	NA	NA	NA	NA	NA	NA	No	ID=4-132146985-132147109-ACATATACATATATATACATATATATGTATATGTCATAT,4-132146993-132147002-AT,4-132147019-132147037-CATATA,4-132147032-132147041-AT,4-132147058-132147076-CATATA,4-132147071-132147080-AT,4-132147114-132147123-AT,4-132147103-132147133-CATATATATG;MOTIFS=CATATA,CATATATATG,ACATATACATATATATACATATATATGTATATGTCATAT,AT;STRUC=<VC184499>	HPRC	No	1.616	Yes	NA,NA	NA	NA
chr4:132147108	144539	INS	498	0.8943	0.3897	3	NA	NA	NA	NA	NA	NA	NA	NA	NA	No	ID=4-132146985-132147109-ACATATACATATATATACATATATATGTATATGTCATAT,4-132146993-132147002-AT,4-132147019-132147037-CATATA,4-132147032-132147041-AT,4-132147058-132147076-CATATA,4-132147071-132147080-AT,4-132147114-132147123-AT,4-132147103-132147133-CATATATATG;MOTIFS=CATATA,CATATATATG,ACATATACATATATATACATATATATGTATATGTCATAT,AT;STRUC=<VC184499>	HPRC,HGSVC,1KG-ONT	No	1.616	No	NA,NA	NA	NA
chr4:132147108	144537	INS	79	0.8648	0.528	54	NA	NA	NA	NA	NA	NA	NA	NA	NA	No	ID=4-132146985-132147109-ACATATACATATATATACATATATATGTATATGTCATAT,4-132146993-132147002-AT,4-132147019-132147037-CATATA,4-132147032-132147041-AT,4-132147058-132147076-CATATA,4-132147071-132147080-AT,4-132147114-132147123-AT,4-132147103-132147133-CATATATATG;MOTIFS=CATATA,CATATATATG,ACATATACATATATATACATATATATGTATATGTCATAT,AT;STRUC=<VC184499>	HPRC,HGSVC,1KG-ONT	No	1.616	Yes	NA,NA	NA	NA
chr4:132147108	144536	INS	112	0.8423	0.6468	7	NA	NA	NA	NA	NA	NA	NA	NA	NA	No	ID=4-132146985-132147109-ACATATACATATATATACATATATATGTATATGTCATAT,4-132146993-132147002-AT,4-132147019-132147037-CATATA,4-132147032-132147041-AT,4-132147058-132147076-CATATA,4-132147071-132147080-AT,4-132147114-132147123-AT,4-132147103-132147133-CATATATATG;MOTIFS=CATATA,CATATATATG,ACATATACATATATATACATATATATGTATATGTCATAT,AT;STRUC=<VC184499>	HPRC,HGSVC	No	1.616	Yes	NA,NA	NA	NA
chr4:132147108	144538	INS	535	0.8672	0.5139	3	NA	NA	NA	NA	NA	NA	NA	NA	NA	No	ID=4-132146985-132147109-ACATATACATATATATACATATATATGTATATGTCATAT,4-132146993-132147002-AT,4-132147019-132147037-CATATA,4-132147032-132147041-AT,4-132147058-132147076-CATATA,4-132147071-132147080-AT,4-132147114-132147123-AT,4-132147103-132147133-CATATATATG;MOTIFS=CATATA,CATATATATG,ACATATACATATATATACATATATATGTATATGTCATAT,AT;STRUC=<VC184499>	HPRC,HGSVC,1KG-ONT	No	1.616	Yes	NA,NA	NA	NA
chr4:132147108	144534	INS	89	0.8533	0.5565	25	NA	NA	NA	NA	NA	NA	NA	NA	NA	No	ID=4-132146985-132147109-ACATATACATATATATACATATATATGTATATGTCATAT,4-132146993-132147002-AT,4-132147019-132147037-CATATA,4-132147032-132147041-AT,4-132147058-132147076-CATATA,4-132147071-132147080-AT,4-132147114-132147123-AT,4-132147103-132147133-CATATATATG;MOTIFS=CATATA,CATATATATG,ACATATACATATATATACATATATATGTATATGTCATAT,AT;STRUC=<VC184499>	HPRC,HGSVC	No	1.616	Yes	NA,NA	NA	NA
chr4:132147108	144533	INS	122	0.8201	0.6577	5	NA	NA	NA	NA	NA	NA	NA	NA	NA	No	ID=4-132146985-132147109-ACATATACATATATATACATATATATGTATATGTCATAT,4-132146993-132147002-AT,4-132147019-132147037-CATATA,4-132147032-132147041-AT,4-132147058-132147076-CATATA,4-132147071-132147080-AT,4-132147114-132147123-AT,4-132147103-132147133-CATATATATG;MOTIFS=CATATA,CATATATATG,ACATATACATATATATACATATATATGTATATGTCATAT,AT;STRUC=<VC184499>	HPRC,HGSVC	No	1.616	No	NA,NA	NA	NA
chr4:132147113	144544	INS	56	0.8603	0.5016	29	NA	NA	NA	NA	NA	NA	NA	NA	NA	No	ID=4-132146985-132147109-ACATATACATATATATACATATATATGTATATGTCATAT,4-132146993-132147002-AT,4-132147019-132147037-CATATA,4-132147032-132147041-AT,4-132147058-132147076-CATATA,4-132147071-132147080-AT,4-132147114-132147123-AT,4-132147103-132147133-CATATATATG;MOTIFS=CATATA,CATATATATG,ACATATACATATATATACATATATATGTATATGTCATAT,AT;STRUC=<VC184499>	HPRC,HGSVC,1KG-ONT	No	1.616	Yes	NA,NA	NA	NA
chr4:132147113	144545	INS	112	0.8579	0.5312	4	NA	NA	NA	NA	NA	NA	NA	NA	NA	No	ID=4-132146985-132147109-ACATATACATATATATACATATATATGTATATGTCATAT,4-132146993-132147002-AT,4-132147019-132147037-CATATA,4-132147032-132147041-AT,4-132147058-132147076-CATATA,4-132147071-132147080-AT,4-132147114-132147123-AT,4-132147103-132147133-CATATATATG;MOTIFS=CATATA,CATATATATG,ACATATACATATATATACATATATATGTATATGTCATAT,AT;STRUC=<VC184499>	HPRC,HGSVC	No	1.616	No	NA,NA	NA	NA
chr4:132147113	144546	INS	178	0.8457	0.5837	4	NA	NA	NA	NA	NA	NA	NA	NA	NA	No	ID=4-132146985-132147109-ACATATACATATATATACATATATATGTATATGTCATAT,4-132146993-132147002-AT,4-132147019-132147037-CATATA,4-132147032-132147041-AT,4-132147058-132147076-CATATA,4-132147071-132147080-AT,4-132147114-132147123-AT,4-132147103-132147133-CATATATATG;MOTIFS=CATATA,CATATATATG,ACATATACATATATATACATATATATGTATATGTCATAT,AT;STRUC=<VC184499>	HPRC	No	1.616	Yes	NA,NA	NA	NA
chr4:132147113	144547	INS	544	0.8912	0.4017	4	NA	NA	NA	NA	NA	NA	NA	NA	NA	No	ID=4-132146985-132147109-ACATATACATATATATACATATATATGTATATGTCATAT,4-132146993-132147002-AT,4-132147019-132147037-CATATA,4-132147032-132147041-AT,4-132147058-132147076-CATATA,4-132147071-132147080-AT,4-132147114-132147123-AT,4-132147103-132147133-CATATATATG;MOTIFS=CATATA,CATATATATG,ACATATACATATATATACATATATATGTATATGTCATAT,AT;STRUC=<VC184499>	HPRC,HGSVC,1KG-ONT	No	1.616	No	NA,NA	NA	NA
chr4:132147116	144548	INS	213	0.8568	0.6216	4	NA	NA	NA	NA	NA	NA	NA	NA	NA	No	ID=4-132146985-132147109-ACATATACATATATATACATATATATGTATATGTCATAT,4-132146993-132147002-AT,4-132147019-132147037-CATATA,4-132147032-132147041-AT,4-132147058-132147076-CATATA,4-132147071-132147080-AT,4-132147114-132147123-AT,4-132147103-132147133-CATATATATG;MOTIFS=CATATA,CATATATATG,ACATATACATATATATACATATATATGTATATGTCATAT,AT;STRUC=<VC184499>	HPRC	No	1.616	Yes	NA,NA	NA	NA
chr4:132147116	144549	INS	246	0.8305	0.5953	4	NA	NA	NA	NA	NA	NA	NA	NA	NA	No	ID=4-132146985-132147109-ACATATACATATATATACATATATATGTATATGTCATAT,4-132146993-132147002-AT,4-132147019-132147037-CATATA,4-132147032-132147041-AT,4-132147058-132147076-CATATA,4-132147071-132147080-AT,4-132147114-132147123-AT,4-132147103-132147133-CATATATATG;MOTIFS=CATATA,CATATATATG,ACATATACATATATATACATATATATGTATATGTCATAT,AT;STRUC=<VC184499>	HPRC	No	1.616	Yes	NA,NA	NA	NA
chr4:132147116	144550	INS	308	0.9124	0.3406	1	NA	NA	NA	NA	NA	NA	NA	NA	NA	No	ID=4-132146985-132147109-ACATATACATATATATACATATATATGTATATGTCATAT,4-132146993-132147002-AT,4-132147019-132147037-CATATA,4-132147032-132147041-AT,4-132147058-132147076-CATATA,4-132147071-132147080-AT,4-132147114-132147123-AT,4-132147103-132147133-CATATATATG;MOTIFS=CATATA,CATATATATG,ACATATACATATATATACATATATATGTATATGTCATAT,AT;STRUC=<VC184499>	HPRC,HGSVC,1KG-ONT	No	1.616	No	NA,NA	NA	NA
chr4:132147140	144553	INS	460	0.8606	0.5256	7	NA	NA	NA	NA	NA	NA	NA	NA	NA	No	NA	HPRC,HGSVC,1KG-ONT	No	1.616	No	NA,NA	NA	NA
chr4:132147140	144552	INS	422	0.8012	0.6656	25	NA	NA	NA	NA	NA	NA	NA	NA	NA	No	NA	HPRC,HGSVC,1KG-ONT	No	1.616	Yes	NA,NA	NA	NA
chr4:132147140	144551	INS	399	0.8546	0.5314	12	NA	NA	NA	NA	NA	NA	NA	NA	NA	No	NA	HPRC,HGSVC,1KG-ONT	No	1.616	Yes	NA,NA	NA	NA
chr4:132178872	144555	DEL	324	0.9508	0.1857	385	NA	NA	NA	NA	NA	NA	NA	NA	NA	No	ID=4-132179176-132179198-A;MOTIFS=A;STRUC=(A)n	HPRC,HGSVC,1KG-ONT	No	6.39	Yes	NA,NA	NA	NA
chr4:132192884	144556	DEL	319	0.9663	0.1686	370	NA	NA	NA	NA	NA	NA	NA	NA	NA	No	ID=4-132192896-132192921-T;MOTIFS=T;STRUC=(T)n	HPRC,HGSVC,1KG-ONT	No	1.419	Yes	NA,NA	NA	NA
chr4:132196674	144557	INS	319	0.9934	0.0276	344	NA	NA	NA	NA	NA	NA	NA	NA	NA	No	NA	HPRC,HGSVC,1KG-ONT	No	1.616	Yes	NA,NA	NA	NA
chr4:132229484	144558	DEL	200	0.8827	0.4236	4	NA	NA	NA	NA	NA	NA	NA	NA	NA	No	NA	HPRC	No	3.73	Yes	NA,NA	NA	NA
chr4:132259577	144559	DEL	2244	0.8101	0.682	90	NA	NA	NA	NA	NA	NA	NA	NA	NA	No	ID=4-132260136-132260145-A;MOTIFS=A;STRUC=<TR2766826>,ID=4-132261282-132261291-AT;MOTIFS=AT;STRUC=<TR2766827>,ID=4-132261348-132261357-ATA;MOTIFS=ATA;STRUC=<TR2766828>,ID=4-132261494-132261503-TAA;MOTIFS=TAA;STRUC=<TR2766829>	HPRC,HGSVC,1KG-ONT	No	5.935	Yes	NA,NA	NA	NA
chr4:132298737	144560	DEL	87	0.849	0.5507	1	NA	NA	NA	NA	NA	NA	NA	NA	NA	No	NA	NA	No	2.148	No	NA,NA	NA	NA
chr4:132309553	144561	INS	62	0.9513	0.4276	2	NA	NA	NA	NA	NA	NA	NA	NA	NA	No	ID=4-132309531-132309580-TA,4-132309531-132309583-TGTA,4-132309531-132309585-TGTATA,4-132309581-132309591-TA,4-132309607-132309617-TA,4-132309624-132309638-AT;MOTIFS=TGTA,TGTATA,TA,AT;STRUC=<VC184518>	HPRC	No	1.616	Yes	NA,NA	NA	NA
chr4:132309555	144562	DEL	52	0.8348	0.6148	1	NA	NA	NA	NA	NA	NA	NA	NA	NA	No	ID=4-132309531-132309580-TA,4-132309531-132309583-TGTA,4-132309531-132309585-TGTATA,4-132309581-132309591-TA,4-132309607-132309617-TA,4-132309624-132309638-AT;MOTIFS=TGTA,TGTATA,TA,AT;STRUC=<VC184518>	NA	No	1.532	No	NA,NA	NA	NA
chr4:132309597	144563	INS	66	0.9154	0.5974	1	NA	NA	NA	NA	NA	NA	NA	NA	NA	No	ID=4-132309531-132309580-TA,4-132309531-132309583-TGTA,4-132309531-132309585-TGTATA,4-132309581-132309591-TA,4-132309607-132309617-TA,4-132309624-132309638-AT;MOTIFS=TGTA,TGTATA,TA,AT;STRUC=<VC184518>	HPRC	No	1.616	No	NA,NA	NA	NA
chr4:132340983	144564	DEL	657	0.8058	0.6905	3	NA	NA	NA	NA	NA	NA	NA	NA	NA	No	NA	NA	No	2.14	No	NA,NA	NA	NA
chr4:132342358	144568	INS	120	0.8197	0.657	65	NA	NA	NA	NA	NA	NA	NA	NA	NA	No	ID=4-132342300-132342344-TATATATGTATATGTATATACG,4-132342410-132342423-TA,4-132342422-132342437-T;MOTIFS=TATATATGTATATGTATATACG,TA,T;STRUC=<VC184522>	HPRC,HGSVC	No	1.616	Yes	NA,NA	NA	NA
chr4:132342358	144573	INS	53	0.897	0.6486	2	NA	NA	NA	NA	NA	NA	NA	NA	NA	No	ID=4-132342300-132342344-TATATATGTATATGTATATACG,4-132342410-132342423-TA,4-132342422-132342437-T;MOTIFS=TATATATGTATATGTATATACG,TA,T;STRUC=<VC184522>	HPRC,HGSVC,1KG-ONT	No	1.616	No	NA,NA	NA	NA
chr4:132342358	144572	INS	90	0.9814	0.11	498	NA	NA	NA	NA	NA	NA	NA	NA	NA	No	ID=4-132342300-132342344-TATATATGTATATGTATATACG,4-132342410-132342423-TA,4-132342422-132342437-T;MOTIFS=TATATATGTATATGTATATACG,TA,T;STRUC=<VC184522>	HPRC,HGSVC	No	1.616	Yes	NA,NA	NA	NA
chr4:132342358	144571	INS	168	0.8545	0.5085	3	NA	NA	NA	NA	NA	NA	NA	NA	NA	No	ID=4-132342300-132342344-TATATATGTATATGTATATACG,4-132342410-132342423-TA,4-132342422-132342437-T;MOTIFS=TATATATGTATATGTATATACG,TA,T;STRUC=<VC184522>	HPRC,HGSVC	No	1.616	No	NA,NA	NA	NA
chr4:132342358	144570	INS	152	0.803	0.6851	5	NA	NA	NA	NA	NA	NA	NA	NA	NA	No	ID=4-132342300-132342344-TATATATGTATATGTATATACG,4-132342410-132342423-TA,4-132342422-132342437-T;MOTIFS=TATATATGTATATGTATATACG,TA,T;STRUC=<VC184522>	HPRC,HGSVC	No	1.616	Yes	NA,NA	NA	NA
chr4:132342358	144569	INS	136	0.9543	0.1934	12	NA	NA	NA	NA	NA	NA	NA	NA	NA	No	ID=4-132342300-132342344-TATATATGTATATGTATATACG,4-132342410-132342423-TA,4-132342422-132342437-T;MOTIFS=TATATATGTATATGTATATACG,TA,T;STRUC=<VC184522>	HPRC,HGSVC	No	1.616	Yes	NA,NA	NA	NA
chr4:132342358	144567	INS	104	0.8861	0.4087	77	NA	NA	NA	NA	NA	NA	NA	NA	NA	No	ID=4-132342300-132342344-TATATATGTATATGTATATACG,4-132342410-132342423-TA,4-132342422-132342437-T;MOTIFS=TATATATGTATATGTATATACG,TA,T;STRUC=<VC184522>	HPRC,HGSVC	No	1.616	Yes	NA,NA	NA	NA
chr4:132342358	144566	INS	72	0.8194	0.6232	260	NA	NA	NA	NA	NA	NA	NA	NA	NA	No	ID=4-132342300-132342344-TATATATGTATATGTATATACG,4-132342410-132342423-TA,4-132342422-132342437-T;MOTIFS=TATATATGTATATGTATATACG,TA,T;STRUC=<VC184522>	HPRC,HGSVC,1KG-ONT	No	1.616	Yes	NA,NA	NA	NA
chr4:132342358	144565	INS	56	0.8523	0.5386	140	NA	NA	NA	NA	NA	NA	NA	NA	NA	No	ID=4-132342300-132342344-TATATATGTATATGTATATACG,4-132342410-132342423-TA,4-132342422-132342437-T;MOTIFS=TATATATGTATATGTATATACG,TA,T;STRUC=<VC184522>	HPRC,HGSVC,1KG-ONT	No	1.616	Yes	NA,NA	NA	NA
chr4:132342371	144574	INS	76	0.902	0.532	13	NA	NA	NA	NA	NA	NA	NA	NA	NA	No	ID=4-132342300-132342344-TATATATGTATATGTATATACG,4-132342410-132342423-TA,4-132342422-132342437-T;MOTIFS=TATATATGTATATGTATATACG,TA,T;STRUC=<VC184522>	HPRC,HGSVC,1KG-ONT	No	1.616	No	NA,NA	NA	NA
chr4:132344738	144575	DEL	80	0.8892	0.4278	3	NA	NA	NA	NA	NA	NA	NA	NA	open_chromatin_region	No	ID=4-132344745-132344750-GCTGG,4-132344754-132344774-TGCTG,4-132344834-132344853-GGGGCT,4-132344879-132344884-GGTGC;MOTIFS=TGCTG,GGGGCT,GCTGG,GGTGC;STRUC=<VC184523>	NA	No	0.719	No	NA,NA	NA	NA
chr4:132357121	144576	INS	65	0.8863	0.6531	2	NA	NA	NA	NA	NA	NA	NA	NA	NA	No	NA	HPRC	No	1.616	No	NA,NA	NA	NA
chr4:132357121	144577	INS	52	0.8694	0.5595	28	NA	NA	NA	NA	NA	NA	NA	NA	NA	No	NA	HPRC	No	1.616	Yes	NA,NA	NA	NA
chr4:132357121	144578	INS	58	0.8184	0.6647	3	NA	NA	NA	NA	NA	NA	NA	NA	NA	No	NA	HPRC	No	1.616	No	NA,NA	NA	NA
chr4:132444320	144579	DEL	82	0.9694	0.1627	910	NA	NA	NA	NA	NA	NA	NA	NA	NA	No	ID=4-132444441-132444452-ATT;MOTIFS=ATT;STRUC=(ATT)n	HPRC,HGSVC,1KG-ONT	No	2.919	Yes	NA,NA	NA	NA
chr4:132444322	144580	DEL	77	0.8319	0.6236	101	NA	NA	NA	NA	NA	NA	NA	NA	NA	No	ID=4-132444441-132444452-ATT;MOTIFS=ATT;STRUC=(ATT)n	HPRC,HGSVC,1KG-ONT	No	2.919	Yes	NA,NA	NA	NA
chr4:132524276	144581	DEL	270	0.8885	0.4091	797	NA	NA	NA	NA	NA	NA	NA	NA	NA	No	ID=4-132524499-132524508-ATA;MOTIFS=ATA;STRUC=(ATA)n	HPRC,HGSVC,1KG-ONT	No	6.965	Yes	NA,NA	NA	NA
chr4:132538009	144582	INS	324	0.9499	0.2122	163	NA	NA	NA	NA	NA	NA	NA	NA	NA	No	NA	HPRC,HGSVC,1KG-ONT	No	1.616	Yes	NA,NA	NA	NA
chr4:132601209	144583	INS	335	0.935	0.2567	33	NA	NA	NA	NA	NA	NA	NA	NA	NA	No	NA	HPRC	No	1.616	Yes	NA,NA	NA	NA
chr4:132616998	144584	INS	1665	0.933	0.2435	414	NA	NA	NA	NA	NA	NA	NA	NA	NA	No	ID=4-132617137-132617153-ATA;MOTIFS=ATA;STRUC=(ATA)n	HPRC,HGSVC,1KG-ONT	No	1.616	Yes	NA,NA	NA	NA
chr4:132650411	144585	DEL	62	0.8226	0.6365	12	NA	NA	NA	NA	NA	NA	NA	NA	NA	No	ID=4-132650398-132650414-GAAA,4-132650413-132650426-AAAG,4-132650425-132650448-AGAA,4-132650445-132650460-AG,4-132650461-132650472-AG,4-132650469-132650484-AGAA,4-132650481-132650502-AG,4-132650499-132650519-AGAA,4-132650525-132650528-AAG,4-132650517-132650585-AAGA;MOTIFS=AAAG,AG,AAG,AGAA,GAAA,AAGA;STRUC=<VC184559>	HGSVC	No	2.212	Yes	NA,NA	NA	NA
chr4:132650418	144586	DEL	99	0.901	0.3612	14	NA	NA	NA	NA	NA	NA	NA	NA	NA	No	ID=4-132650398-132650414-GAAA,4-132650413-132650426-AAAG,4-132650425-132650448-AGAA,4-132650445-132650460-AG,4-132650461-132650472-AG,4-132650469-132650484-AGAA,4-132650481-132650502-AG,4-132650499-132650519-AGAA,4-132650525-132650528-AAG,4-132650517-132650585-AAGA;MOTIFS=AAAG,AG,AAG,AGAA,GAAA,AAGA;STRUC=<VC184559>	HPRC,HGSVC,1KG-ONT	No	2.212	Yes	NA,NA	NA	NA
chr4:132650425	144587	DEL	105	0.8244	0.6526	21	NA	NA	NA	NA	NA	NA	NA	NA	NA	No	ID=4-132650398-132650414-GAAA,4-132650413-132650426-AAAG,4-132650425-132650448-AGAA,4-132650445-132650460-AG,4-132650461-132650472-AG,4-132650469-132650484-AGAA,4-132650481-132650502-AG,4-132650499-132650519-AGAA,4-132650525-132650528-AAG,4-132650517-132650585-AAGA;MOTIFS=AAAG,AG,AAG,AGAA,GAAA,AAGA;STRUC=<VC184559>	HPRC,HGSVC,1KG-ONT	No	2.244	Yes	NA,NA	NA	NA
chr4:132650425	144588	DEL	113	0.8281	0.6584	112	NA	NA	NA	NA	NA	NA	NA	NA	NA	No	ID=4-132650398-132650414-GAAA,4-132650413-132650426-AAAG,4-132650425-132650448-AGAA,4-132650445-132650460-AG,4-132650461-132650472-AG,4-132650469-132650484-AGAA,4-132650481-132650502-AG,4-132650499-132650519-AGAA,4-132650525-132650528-AAG,4-132650517-132650585-AAGA;MOTIFS=AAAG,AG,AAG,AGAA,GAAA,AAGA;STRUC=<VC184559>	HPRC,HGSVC,1KG-ONT	No	2.244	Yes	NA,NA	NA	NA
chr4:132650467	144589	DEL	55	0.8223	0.6781	8	NA	NA	NA	NA	NA	NA	NA	NA	NA	No	ID=4-132650398-132650414-GAAA,4-132650413-132650426-AAAG,4-132650425-132650448-AGAA,4-132650445-132650460-AG,4-132650461-132650472-AG,4-132650469-132650484-AGAA,4-132650481-132650502-AG,4-132650499-132650519-AGAA,4-132650525-132650528-AAG,4-132650517-132650585-AAGA;MOTIFS=AAAG,AG,AAG,AGAA,GAAA,AAGA;STRUC=<VC184559>	HGSVC	No	2.155	Yes	NA,NA	NA	NA
chr4:132650873	144590	INS	72	0.8379	0.6256	86	NA	NA	NA	NA	NA	NA	NA	NA	NA	No	NA	HPRC,HGSVC,1KG-ONT	No	1.616	Yes	NA,NA	NA	NA
chr4:132650873	144591	INS	106	0.8281	0.6177	17	NA	NA	NA	NA	NA	NA	NA	NA	NA	No	NA	HPRC,1KG-ONT	No	1.616	Yes	NA,NA	NA	NA
chr4:132650895	144592	INS	75	0.8796	0.4467	6	NA	NA	NA	NA	NA	NA	NA	NA	NA	No	ID=4-132650895-132650905-AT,4-132650922-132650932-AT,4-132650932-132650941-TA,4-132650950-132650959-TA,4-132650998-132651008-AT,4-132651008-132651018-TA,4-132651061-132651072-TTC;MOTIFS=TA,TTC,AT;STRUC=<VC184560>	HPRC,HGSVC,1KG-ONT	No	5.372	Yes	NA,NA	NA	NA
chr4:132650906	144593	INS	73	0.8027	0.6878	24	NA	NA	NA	NA	NA	NA	NA	NA	NA	No	ID=4-132650895-132650905-AT,4-132650922-132650932-AT,4-132650932-132650941-TA,4-132650950-132650959-TA,4-132650998-132651008-AT,4-132651008-132651018-TA,4-132651061-132651072-TTC;MOTIFS=TA,TTC,AT;STRUC=<VC184560>	HPRC,HGSVC,1KG-ONT	No	5.372	Yes	NA,NA	NA	NA
chr4:132650919	144594	INS	89	0.8418	0.5847	3	NA	NA	NA	NA	NA	NA	NA	NA	NA	No	ID=4-132650895-132650905-AT,4-132650922-132650932-AT,4-132650932-132650941-TA,4-132650950-132650959-TA,4-132650998-132651008-AT,4-132651008-132651018-TA,4-132651061-132651072-TTC;MOTIFS=TA,TTC,AT;STRUC=<VC184560>	HPRC,HGSVC,1KG-ONT	No	5.372	Yes	NA,NA	NA	NA
chr4:132650925	144595	INS	62	0.8131	0.6535	12	NA	NA	NA	NA	NA	NA	NA	NA	NA	No	ID=4-132650895-132650905-AT,4-132650922-132650932-AT,4-132650932-132650941-TA,4-132650950-132650959-TA,4-132650998-132651008-AT,4-132651008-132651018-TA,4-132651061-132651072-TTC;MOTIFS=TA,TTC,AT;STRUC=<VC184560>	HPRC,HGSVC	No	2.44	Yes	NA,NA	NA	NA
chr4:132650952	144596	INS	64	0.8683	0.4778	6	NA	NA	NA	NA	NA	NA	NA	NA	NA	No	ID=4-132650895-132650905-AT,4-132650922-132650932-AT,4-132650932-132650941-TA,4-132650950-132650959-TA,4-132650998-132651008-AT,4-132651008-132651018-TA,4-132651061-132651072-TTC;MOTIFS=TA,TTC,AT;STRUC=<VC184560>	HPRC,HGSVC	No	1.616	Yes	NA,NA	NA	NA
chr4:132650989	144598	INS	102	0.8887	0.3833	16	NA	NA	NA	NA	NA	NA	NA	NA	NA	No	ID=4-132650895-132650905-AT,4-132650922-132650932-AT,4-132650932-132650941-TA,4-132650950-132650959-TA,4-132650998-132651008-AT,4-132651008-132651018-TA,4-132651061-132651072-TTC;MOTIFS=TA,TTC,AT;STRUC=<VC184560>	HPRC,1KG-ONT	No	1.616	Yes	NA,NA	NA	NA
chr4:132698721	144599	DEL	306	0.9806	0.0854	938	NA	NA	NA	NA	NA	NA	NA	NA	NA	No	ID=4-132698731-132698758-T;MOTIFS=T;STRUC=(T)n	HPRC,HGSVC,1KG-ONT	No	1.861	Yes	NA,NA	NA	NA
chr4:132738964	144600	INS	295	0.9188	0.3168	2	NA	NA	NA	NA	NA	NA	NA	NA	NA	No	NA	NA	No	1.616	No	NA,NA	NA	NA
chr4:132864905	144601	DEL	80	0.9582	0.168	9	NA	NA	NA	NA	NA	NA	NA	NA	NA	No	ID=4-132864908-132864925-T;MOTIFS=T;STRUC=<TR2767630>	HGSVC	No	1.831	Yes	NA,NA	NA	NA
chr4:132868798	144602	INS	155	0.8034	0.6743	11	NA	NA	NA	NA	NA	NA	NA	NA	NA	No	NA	NA	No	1.616	No	NA,NA	NA	NA
chr4:132868798	144603	INS	203	0.9052	0.3395	2	NA	NA	NA	NA	NA	NA	NA	NA	NA	No	NA	NA	No	1.616	No	NA,NA	NA	NA
chr4:132868923	144604	INS	324	0.8369	0.5926	71	NA	NA	NA	NA	NA	NA	NA	NA	NA	No	NA	HGSVC,1KG-ONT	No	7.809	Yes	NA,NA	NA	NA
chr4:132869308	144605	DEL	333	0.953	0.2281	412	NA	NA	NA	NA	NA	NA	NA	NA	NA	No	ID=4-132869610-132869640-A,4-132869638-132869649-AAG;MOTIFS=AAG,A;STRUC=<VC184583>	HPRC,HGSVC,1KG-ONT	No	3.668	Yes	NA,NA	NA	NA
chr4:132869321	144606	DEL	314	0.9524	0.2019	1	NA	NA	NA	NA	NA	NA	NA	NA	NA	No	ID=4-132869610-132869640-A,4-132869638-132869649-AAG;MOTIFS=AAG,A;STRUC=<VC184583>	HPRC,HGSVC,1KG-ONT	No	3.641	No	NA,NA	NA	NA
chr4:132869333	144607	INS	105	0.8525	0.5366	203	NA	NA	NA	NA	NA	NA	NA	NA	NA	No	ID=4-132869610-132869640-A,4-132869638-132869649-AAG;MOTIFS=AAG,A;STRUC=<VC184583>	HPRC,HGSVC,1KG-ONT	No	0.692	Yes	NA,NA	NA	NA
chr4:132890460	144608	INS	321	0.9419	0.2159	238	NA	NA	NA	NA	NA	NA	NA	NA	NA	No	NA	HPRC,HGSVC,1KG-ONT	No	1.616	Yes	NA,NA	NA	NA
chr4:132898442	144609	DEL	323	0.9876	0.0444	941	NA	NA	NA	NA	NA	NA	NA	NA	NA	No	ID=4-132898739-132898770-A;MOTIFS=A;STRUC=(A)n	HPRC,HGSVC,1KG-ONT	No	2.671	Yes	NA,NA	NA	NA
chr4:132902649	144617	INS	76	0.9047	0.352	210	NA	NA	NA	NA	NA	NA	NA	NA	NA	No	ID=4-132902666-132902676-AC,4-132902742-132902753-TA;MOTIFS=AC,TA;STRUC=<VC184590>	HPRC,HGSVC,1KG-ONT	No	1.616	Yes	NA,NA	NA	NA
chr4:132902649	144619	INS	90	0.8277	0.6339	5	NA	NA	NA	NA	NA	NA	NA	NA	NA	No	ID=4-132902666-132902676-AC,4-132902742-132902753-TA;MOTIFS=AC,TA;STRUC=<VC184590>	HPRC,HGSVC,1KG-ONT	No	1.616	No	NA,NA	NA	NA
chr4:132902649	144618	INS	82	0.8287	0.6164	86	NA	NA	NA	NA	NA	NA	NA	NA	NA	No	ID=4-132902666-132902676-AC,4-132902742-132902753-TA;MOTIFS=AC,TA;STRUC=<VC184590>	HPRC,HGSVC,1KG-ONT	No	1.616	Yes	NA,NA	NA	NA
chr4:132902649	144616	INS	70	0.8985	0.3741	166	NA	NA	NA	NA	NA	NA	NA	NA	NA	No	ID=4-132902666-132902676-AC,4-132902742-132902753-TA;MOTIFS=AC,TA;STRUC=<VC184590>	HPRC,HGSVC,1KG-ONT	No	1.616	Yes	NA,NA	NA	NA
chr4:132902649	144615	INS	66	0.8689	0.4889	130	NA	NA	NA	NA	NA	NA	NA	NA	NA	No	ID=4-132902666-132902676-AC,4-132902742-132902753-TA;MOTIFS=AC,TA;STRUC=<VC184590>	HPRC,HGSVC,1KG-ONT	No	1.616	Yes	NA,NA	NA	NA
chr4:132902649	144613	INS	58	0.8635	0.4929	277	NA	NA	NA	NA	NA	NA	NA	NA	NA	No	ID=4-132902666-132902676-AC,4-132902742-132902753-TA;MOTIFS=AC,TA;STRUC=<VC184590>	HPRC,HGSVC,1KG-ONT	No	1.616	Yes	NA,NA	NA	NA
chr4:132902649	144612	INS	55	0.9361	0.2543	92	NA	NA	NA	NA	NA	NA	NA	NA	NA	No	ID=4-132902666-132902676-AC,4-132902742-132902753-TA;MOTIFS=AC,TA;STRUC=<VC184590>	HPRC,HGSVC,1KG-ONT	No	1.616	Yes	NA,NA	NA	NA
chr4:132902649	144614	INS	62	0.9298	0.265	257	NA	NA	NA	NA	NA	NA	NA	NA	NA	No	ID=4-132902666-132902676-AC,4-132902742-132902753-TA;MOTIFS=AC,TA;STRUC=<VC184590>	HPRC,HGSVC,1KG-ONT	No	1.616	Yes	NA,NA	NA	NA
chr4:132902649	144611	INS	52	0.8992	0.3648	46	NA	NA	NA	NA	NA	NA	NA	NA	NA	No	ID=4-132902666-132902676-AC,4-132902742-132902753-TA;MOTIFS=AC,TA;STRUC=<VC184590>	HPRC,HGSVC,1KG-ONT	No	1.616	Yes	NA,NA	NA	NA
chr4:132902649	144610	INS	97	0.8622	0.5938	12	NA	NA	NA	NA	NA	NA	NA	NA	NA	No	ID=4-132902666-132902676-AC,4-132902742-132902753-TA;MOTIFS=AC,TA;STRUC=<VC184590>	HPRC,HGSVC,1KG-ONT	No	1.616	Yes	NA,NA	NA	NA
chr4:132913554	144620	DEL	55	0.8566	0.5415	1	NA	NA	NA	NA	NA	NA	NA	NA	NA	No	ID=4-132913558-132913578-AT;MOTIFS=AT;STRUC=(AT)n	NA	No	0.994	No	NA,NA	NA	NA
chr4:132944394	144621	DEL	6093	0.9953	0.0055	142	NA	NA	NA	NA	NA	NA	NA	NA	enhancer	No	ID=4-132944406-132944418-GAG;MOTIFS=GAG;STRUC=<TR2767734>,ID=4-132944931-132944943-GCCT;MOTIFS=GCCT;STRUC=<TR2767735>,ID=4-132945364-132945374-CTC;MOTIFS=CTC;STRUC=<TR2767736>,ID=4-132949672-132949681-TCA;MOTIFS=TCA;STRUC=<TR2767737>,ID=4-132950420-132950429-A,4-132950436-132950449-A,4-132950460-132950473-A,4-132950470-132950485-AAAG;MOTIFS=AAAG,A;STRUC=<VC184603>	HPRC,HGSVC,1KG-ONT	No	2.472	Yes	NA,NA	NA	NA
chr4:132964087	144622	INS	113	0.8116	0.6878	32	NA	NA	NA	NA	NA	NA	NA	NA	NA	No	NA	HGSVC,1KG-ONT	No	2.169	Yes	NA,NA	NA	NA
chr4:133010807	144623	INS	62	0.8327	0.6527	200	NA	NA	NA	NA	NA	NA	NA	NA	NA	No	ID=4-133010782-133010794-TA,4-133010799-133010814-AT,4-133010831-133010872-ATATATACACAT,4-133010841-133010850-AT,4-133010853-133010862-AT,4-133010877-133010886-AT,4-133010907-133010917-ATATATACAC,4-133010917-133010926-AT,4-133010935-133010944-AT,4-133010945-133010954-AT,4-133010957-133010966-AT,4-133010977-133010987-ATATATACAT,4-133010985-133010994-AT,4-133010987-133010997-ATATATACAC,4-133010997-133011006-AT,4-133011007-133011016-AT,4-133011021-133011030-AT,4-133011031-133011041-AT;MOTIFS=ATATATACACAT,TA,AT,ATATATACAT,ATATATACAC;STRUC=<VC184605>	HGSVC	No	0.123	Yes	NA,NA	NA	NA
chr4:133010819	144624	INS	72	0.8129	0.6575	36	NA	NA	NA	NA	NA	NA	NA	NA	NA	No	ID=4-133010782-133010794-TA,4-133010799-133010814-AT,4-133010831-133010872-ATATATACACAT,4-133010841-133010850-AT,4-133010853-133010862-AT,4-133010877-133010886-AT,4-133010907-133010917-ATATATACAC,4-133010917-133010926-AT,4-133010935-133010944-AT,4-133010945-133010954-AT,4-133010957-133010966-AT,4-133010977-133010987-ATATATACAT,4-133010985-133010994-AT,4-133010987-133010997-ATATATACAC,4-133010997-133011006-AT,4-133011007-133011016-AT,4-133011021-133011030-AT,4-133011031-133011041-AT;MOTIFS=ATATATACACAT,TA,AT,ATATATACAT,ATATATACAC;STRUC=<VC184605>	HGSVC	No	0.123	Yes	NA,NA	NA	NA
chr4:133010819	144625	INS	68	0.8573	0.5437	190	NA	NA	NA	NA	NA	NA	NA	NA	NA	No	ID=4-133010782-133010794-TA,4-133010799-133010814-AT,4-133010831-133010872-ATATATACACAT,4-133010841-133010850-AT,4-133010853-133010862-AT,4-133010877-133010886-AT,4-133010907-133010917-ATATATACAC,4-133010917-133010926-AT,4-133010935-133010944-AT,4-133010945-133010954-AT,4-133010957-133010966-AT,4-133010977-133010987-ATATATACAT,4-133010985-133010994-AT,4-133010987-133010997-ATATATACAC,4-133010997-133011006-AT,4-133011007-133011016-AT,4-133011021-133011030-AT,4-133011031-133011041-AT;MOTIFS=ATATATACACAT,TA,AT,ATATATACAT,ATATATACAC;STRUC=<VC184605>	HGSVC	No	0.123	Yes	NA,NA	NA	NA
chr4:133010819	144626	DEL	108	0.8763	0.4471	40	NA	NA	NA	NA	NA	NA	NA	NA	NA	No	ID=4-133010782-133010794-TA,4-133010799-133010814-AT,4-133010831-133010872-ATATATACACAT,4-133010841-133010850-AT,4-133010853-133010862-AT,4-133010877-133010886-AT,4-133010907-133010917-ATATATACAC,4-133010917-133010926-AT,4-133010935-133010944-AT,4-133010945-133010954-AT,4-133010957-133010966-AT,4-133010977-133010987-ATATATACAT,4-133010985-133010994-AT,4-133010987-133010997-ATATATACAC,4-133010997-133011006-AT,4-133011007-133011016-AT,4-133011021-133011030-AT,4-133011031-133011041-AT;MOTIFS=ATATATACACAT,TA,AT,ATATATACAT,ATATATACAC;STRUC=<VC184605>	HPRC,HGSVC	No	0.006	Yes	NA,NA	NA	NA
chr4:133010901	144627	DEL	96	0.9497	0.2384	4	NA	NA	NA	NA	NA	NA	NA	NA	NA	No	ID=4-133010782-133010794-TA,4-133010799-133010814-AT,4-133010831-133010872-ATATATACACAT,4-133010841-133010850-AT,4-133010853-133010862-AT,4-133010877-133010886-AT,4-133010907-133010917-ATATATACAC,4-133010917-133010926-AT,4-133010935-133010944-AT,4-133010945-133010954-AT,4-133010957-133010966-AT,4-133010977-133010987-ATATATACAT,4-133010985-133010994-AT,4-133010987-133010997-ATATATACAC,4-133010997-133011006-AT,4-133011007-133011016-AT,4-133011021-133011030-AT,4-133011031-133011041-AT;MOTIFS=ATATATACACAT,TA,AT,ATATATACAT,ATATATACAC;STRUC=<VC184605>	HPRC,HGSVC	No	0.005	No	NA,NA	NA	NA
chr4:133010977	144628	INS	60	0.8874	0.4313	284	NA	NA	NA	NA	NA	NA	NA	NA	NA	No	ID=4-133010782-133010794-TA,4-133010799-133010814-AT,4-133010831-133010872-ATATATACACAT,4-133010841-133010850-AT,4-133010853-133010862-AT,4-133010877-133010886-AT,4-133010907-133010917-ATATATACAC,4-133010917-133010926-AT,4-133010935-133010944-AT,4-133010945-133010954-AT,4-133010957-133010966-AT,4-133010977-133010987-ATATATACAT,4-133010985-133010994-AT,4-133010987-133010997-ATATATACAC,4-133010997-133011006-AT,4-133011007-133011016-AT,4-133011021-133011030-AT,4-133011031-133011041-AT;MOTIFS=ATATATACACAT,TA,AT,ATATATACAT,ATATATACAC;STRUC=<VC184605>	HGSVC	No	1.616	Yes	NA,NA	NA	NA
chr4:133014813	144629	INS	103	0.8572	0.5164	1	NA	NA	NA	NA	NA	NA	NA	NA	NA	No	NA	NA	No	11.43	No	NA,NA	NA	NA
chr4:133022638	144630	INS	93	0.8311	0.6406	1	NA	NA	NA	NA	NA	NA	NA	NA	NA	No	NA	NA	No	7.563	No	NA,NA	NA	NA
chr4:133037886	144631	INS	84	0.8197	0.6426	1	NA	NA	NA	NA	NA	NA	NA	NA	NA	No	NA	NA	No	1.616	No	NA,NA	NA	NA
chr4:133041156	144632	DEL	82	0.8503	0.545	631	NA	NA	NA	NA	NA	NA	NA	NA	NA	No	NA	HPRC,HGSVC,1KG-ONT	No	2.619	Yes	NA,NA	NA	NA
chr4:133170733	144633	INS	60	0.8367	0.6681	315	PCDH10(1.0,0.297)	PCDH10(1.0,0.297)	NA	NA	NA	NA	NA	NA	NA	No	ID=4-133170717-133170728-TC;MOTIFS=TC;STRUC=(TC)n	HPRC,HGSVC,1KG-ONT	No	0.692	Yes	NA,NA	NA	NA
chr4:133177002	144634	DEL	1730	0.8105	0.6635	4	PCDH10(1.0,0.297)	PCDH10(1.0,0.297)	NA	NA	NA	NA	NA	NA	NA	No	ID=4-133178152-133178162-AAT;MOTIFS=AAT;STRUC=<TR2768068>,ID=4-133178216-133178225-T;MOTIFS=T;STRUC=<TR2768069>,ID=4-133178244-133178253-T;MOTIFS=T;STRUC=<TR2768070>,ID=4-133178384-133178393-CAC;MOTIFS=CAC;STRUC=<TR2768071>,ID=4-133178535-133178547-T;MOTIFS=T;STRUC=<TR2768072>	NA	No	6.178	Yes	NA,NA	NA	NA
chr4:133178652	144635	INS	293	0.8503	0.554	33	PCDH10(1.0,0.297)	PCDH10(1.0,0.297)	NA	NA	NA	NA	NA	NA	NA	No	NA	HPRC,HGSVC,1KG-ONT	No	4.645	Yes	NA,NA	NA	NA
chr4:133184696	144636	DEL	87	0.8245	0.6575	8	PCDH10(1.0,0.297)	PCDH10(1.0,0.297)	NA	NA	NA	NA	NA	NA	NA	No	ID=4-133184698-133184708-AT;MOTIFS=AT;STRUC=<TR2768079>,ID=4-133184773-133184784-AT;MOTIFS=AT;STRUC=<TR2768080>	1KG-ONT	No	2.808	Yes	NA,NA	NA	NA
chr4:133188115	144637	INS	148	0.8053	0.6869	1	PCDH10(1.0,0.297)	PCDH10(1.0,0.297)	NA	NA	NA	NA	NA	NA	NA	No	NA	NA	No	2.387	No	NA,NA	NA	NA
chr4:133211395	144638	DEL	604	0.8877	0.4049	1062	NA	NA	NA	NA	NA	NA	NA	NA	NA	No	ID=4-133211208-133211252-TG,4-133211251-133211261-GA,4-133211540-133211556-A;MOTIFS=A,TG,GA;STRUC=<VC184619>	HPRC,HGSVC,1KG-ONT	No	2.268	Yes	NA,NA	NA	NA
chr4:133220447	144639	DEL	309	0.9905	0.0256	1064	NA	NA	NA	NA	NA	NA	NA	NA	NA	No	ID=4-133220460-133220476-T;MOTIFS=T;STRUC=(T)n	HPRC,HGSVC,1KG-ONT	No	0.622	Yes	NA,NA	NA	NA
chr4:133239485	144641	DEL	102	0.8615	0.502	5	NA	NA	NA	NA	NA	NA	NA	NA	NA	No	NA	NA	No	0.378	Yes	NA,NA	NA	NA
chr4:133240067	144642	DEL	161	0.885	0.6119	15	NA	NA	NA	NA	NA	NA	NA	NA	NA	No	NA	HPRC	No	0.213	Yes	NA,NA	NA	NA
chr4:133240191	144643	DEL	120	0.9183	0.3037	1	NA	NA	NA	NA	NA	NA	NA	NA	NA	No	NA	HPRC	No	0.215	No	NA,NA	NA	NA
chr4:133245321	144644	INS	66	0.9219	0.4565	2	NA	NA	NA	NA	NA	NA	NA	NA	NA	No	NA	HPRC	No	1.616	Yes	NA,NA	NA	NA
chr4:133263815	144647	DEL	51	0.8381	0.6116	44	NA	NA	NA	NA	NA	NA	NA	NA	NA	No	NA	1KG-ONT	No	2.44	Yes	NA,NA	NA	NA
chr4:133335293	144648	INS	328	0.9008	0.3615	2	NA	NA	NA	NA	NA	NA	NA	NA	NA	No	NA	NA	No	1.616	Yes	NA,NA	NA	NA
chr4:133367608	144649	INS	55	0.905	0.4795	1	NA	NA	NA	NA	NA	NA	NA	NA	NA	No	NA	NA	No	2.044	No	NA,NA	NA	NA
chr4:133374388	144650	DEL	320	0.9757	0.0972	457	NA	NA	NA	NA	NA	NA	NA	NA	NA	No	ID=4-133374399-133374427-T;MOTIFS=T;STRUC=(T)n	HPRC,HGSVC,1KG-ONT	No	0.224	Yes	NA,NA	NA	NA
chr4:133380460	144651	INS	329	0.8616	0.498	16	NA	NA	NA	NA	NA	NA	NA	NA	NA	No	NA	NA	No	1.616	Yes	NA,NA	NA	NA
chr4:133381740	144652	INS	54	0.8851	0.3952	25	NA	NA	NA	NA	NA	NA	NA	NA	NA	No	ID=4-133381736-133381752-TA,4-133381753-133381789-AT;MOTIFS=TA,AT;STRUC=<VC184627>	HPRC,HGSVC	No	1.616	Yes	NA,NA	NA	NA
chr4:133381742	144653	INS	90	0.84	0.5821	6	NA	NA	NA	NA	NA	NA	NA	NA	NA	No	ID=4-133381736-133381752-TA,4-133381753-133381789-AT;MOTIFS=TA,AT;STRUC=<VC184627>	NA	No	1.616	Yes	NA,NA	NA	NA
chr4:133381744	144654	INS	78	0.8707	0.4752	1	NA	NA	NA	NA	NA	NA	NA	NA	NA	No	ID=4-133381736-133381752-TA,4-133381753-133381789-AT;MOTIFS=TA,AT;STRUC=<VC184627>	NA	No	1.616	No	NA,NA	NA	NA
chr4:133381753	144655	INS	54	0.8457	0.6256	4	NA	NA	NA	NA	NA	NA	NA	NA	NA	No	ID=4-133381736-133381752-TA,4-133381753-133381789-AT;MOTIFS=TA,AT;STRUC=<VC184627>	HPRC,HGSVC	No	1.616	Yes	NA,NA	NA	NA
chr4:133381756	144656	INS	52	0.8649	0.5003	27	NA	NA	NA	NA	NA	NA	NA	NA	NA	No	ID=4-133381736-133381752-TA,4-133381753-133381789-AT;MOTIFS=TA,AT;STRUC=<VC184627>	HPRC,HGSVC	No	1.616	Yes	NA,NA	NA	NA
chr4:133381775	144657	INS	53	0.9077	0.344	3	NA	NA	NA	NA	NA	NA	NA	NA	NA	No	ID=4-133381736-133381752-TA,4-133381753-133381789-AT;MOTIFS=TA,AT;STRUC=<VC184627>	HPRC,HGSVC	No	1.616	Yes	NA,NA	NA	NA
chr4:133381775	144658	INS	50	0.8558	0.5688	104	NA	NA	NA	NA	NA	NA	NA	NA	NA	No	ID=4-133381736-133381752-TA,4-133381753-133381789-AT;MOTIFS=TA,AT;STRUC=<VC184627>	HPRC,HGSVC	No	1.616	Yes	NA,NA	NA	NA
chr4:133381777	144659	INS	55	0.8038	0.6753	4	NA	NA	NA	NA	NA	NA	NA	NA	NA	No	ID=4-133381736-133381752-TA,4-133381753-133381789-AT;MOTIFS=TA,AT;STRUC=<VC184627>	HPRC,HGSVC	No	1.616	Yes	NA,NA	NA	NA
chr4:133381778	144660	INS	57	0.8723	0.454	1	NA	NA	NA	NA	NA	NA	NA	NA	NA	No	ID=4-133381736-133381752-TA,4-133381753-133381789-AT;MOTIFS=TA,AT;STRUC=<VC184627>	HPRC,HGSVC	No	1.616	No	NA,NA	NA	NA
chr4:133425620	144661	DEL	123	0.8738	0.4828	137	NA	NA	NA	NA	NA	NA	NA	NA	NA	No	ID=4-133425735-133425748-T;MOTIFS=T;STRUC=<TR2768433>	HPRC,HGSVC,1KG-ONT	No	1.987	Yes	NA,NA	NA	NA
chr4:133469771	144662	INS	360	0.8158	0.6644	1	NA	NA	NA	NA	NA	NA	NA	NA	NA	No	NA	NA	No	1.616	No	NA,NA	NA	NA
chr4:133496219	144663	INS	72	0.868	0.4854	2	NA	NA	NA	NA	NA	NA	NA	NA	NA	No	ID=4-133496192-133496211-TG,4-133496210-133496223-TA,4-133496213-133496245-ATATATATATGTATAC,4-133496229-133496239-AT,4-133496245-133496254-AT,4-133496255-133496266-AT,4-133496267-133496276-AT,4-133496279-133496292-AT;MOTIFS=ATATATATATGTATAC,TA,TG,AT;STRUC=<VC184632>	HPRC,HGSVC	No	1.616	Yes	NA,NA	NA	NA
chr4:133496231	144664	INS	76	0.8699	0.4651	6	NA	NA	NA	NA	NA	NA	NA	NA	NA	No	ID=4-133496192-133496211-TG,4-133496210-133496223-TA,4-133496213-133496245-ATATATATATGTATAC,4-133496229-133496239-AT,4-133496245-133496254-AT,4-133496255-133496266-AT,4-133496267-133496276-AT,4-133496279-133496292-AT;MOTIFS=ATATATATATGTATAC,TA,TG,AT;STRUC=<VC184632>	HPRC,HGSVC	No	1.616	Yes	NA,NA	NA	NA
chr4:133496240	144665	INS	76	0.9027	0.3703	25	NA	NA	NA	NA	NA	NA	NA	NA	NA	No	ID=4-133496192-133496211-TG,4-133496210-133496223-TA,4-133496213-133496245-ATATATATATGTATAC,4-133496229-133496239-AT,4-133496245-133496254-AT,4-133496255-133496266-AT,4-133496267-133496276-AT,4-133496279-133496292-AT;MOTIFS=ATATATATATGTATAC,TA,TG,AT;STRUC=<VC184632>	HPRC,HGSVC	No	1.616	Yes	NA,NA	NA	NA
chr4:133496255	144666	INS	120	0.8253	0.6087	8	NA	NA	NA	NA	NA	NA	NA	NA	NA	No	ID=4-133496192-133496211-TG,4-133496210-133496223-TA,4-133496213-133496245-ATATATATATGTATAC,4-133496229-133496239-AT,4-133496245-133496254-AT,4-133496255-133496266-AT,4-133496267-133496276-AT,4-133496279-133496292-AT;MOTIFS=ATATATATATGTATAC,TA,TG,AT;STRUC=<VC184632>	NA	No	1.616	No	NA,NA	NA	NA
chr4:133534145	144667	INS	109	0.8064	0.6886	1	NA	NA	NA	NA	NA	NA	NA	NA	NA	No	NA	NA	No	1.616	No	NA,NA	NA	NA
chr4:133545983	144668	DEL	255	0.895	0.4642	1	NA	NA	NA	NA	NA	NA	NA	NA	NA	No	NA	NA	No	4.551	No	NA,NA	NA	NA
chr4:133561853	144669	DEL	154	0.7945	0.6972	11	NA	NA	NA	NA	NA	NA	NA	NA	NA	No	NA	HPRC,HGSVC,1KG-ONT	No	2.329	Yes	NA,NA	NA	NA
chr4:133562240	144670	DEL	133	0.8993	0.4294	164	NA	NA	NA	NA	NA	NA	NA	NA	NA	No	NA	HPRC,HGSVC,1KG-ONT	No	2.057	Yes	NA,NA	NA	NA
chr4:133566976	144671	INS	319	0.9027	0.3619	231	NA	NA	NA	NA	NA	NA	NA	NA	NA	No	NA	HPRC,HGSVC,1KG-ONT	No	1.616	Yes	NA,NA	NA	NA
chr4:133566976	144672	INS	307	0.8777	0.4348	101	NA	NA	NA	NA	NA	NA	NA	NA	NA	No	NA	HPRC,HGSVC,1KG-ONT	No	1.616	Yes	NA,NA	NA	NA
chr4:133566976	144673	INS	334	0.8362	0.5809	136	NA	NA	NA	NA	NA	NA	NA	NA	NA	No	NA	HPRC,HGSVC,1KG-ONT	No	1.616	Yes	NA,NA	NA	NA
chr4:133568407	144674	DEL	1900	0.8773	0.5404	3	NA	NA	NA	NA	NA	NA	NA	NA	NA	No	ID=4-133568740-133568752-AT;MOTIFS=AT;STRUC=<TR2768629>,ID=4-133568755-133568766-TA;MOTIFS=TA;STRUC=<TR2768630>,ID=4-133569430-133569442-T;MOTIFS=T;STRUC=<TR2768631>,ID=4-133570145-133570155-CTC;MOTIFS=CTC;STRUC=<TR2768632>	NA	No	1.879	Yes	NA,NA	NA	NA
chr4:133572084	144675	DEL	728	0.8081	0.6706	4	NA	NA	NA	NA	NA	NA	NA	NA	NA	No	NA	NA	No	4.111	No	NA,NA	NA	NA
chr4:133581594	144676	INS	50	0.8373	0.5816	9	NA	NA	NA	NA	NA	NA	NA	NA	NA	No	ID=4-133581542-133581594-TCTT,4-133581581-133581584-TTC,4-133581589-133581600-TTC,4-133581595-133581608-TTCT,4-133581606-133581640-TTCT,4-133581617-133581641-TTTCTTTCTTTT,4-133581618-133581621-TTC,4-133581643-133581656-TC,4-133581659-133581686-T;MOTIFS=TCTT,TTTCTTTCTTTT,TC,T,TTC,TTCT;STRUC=<VC184638>	HPRC,HGSVC	No	1.616	No	NA,NA	NA	NA
chr4:133581594	144677	INS	55	0.8274	0.6374	2	NA	NA	NA	NA	NA	NA	NA	NA	NA	No	ID=4-133581542-133581594-TCTT,4-133581581-133581584-TTC,4-133581589-133581600-TTC,4-133581595-133581608-TTCT,4-133581606-133581640-TTCT,4-133581617-133581641-TTTCTTTCTTTT,4-133581618-133581621-TTC,4-133581643-133581656-TC,4-133581659-133581686-T;MOTIFS=TCTT,TTTCTTTCTTTT,TC,T,TTC,TTCT;STRUC=<VC184638>	HPRC,HGSVC	No	1.616	Yes	NA,NA	NA	NA
chr4:133581594	144678	INS	58	0.8383	0.5822	15	NA	NA	NA	NA	NA	NA	NA	NA	NA	No	ID=4-133581542-133581594-TCTT,4-133581581-133581584-TTC,4-133581589-133581600-TTC,4-133581595-133581608-TTCT,4-133581606-133581640-TTCT,4-133581617-133581641-TTTCTTTCTTTT,4-133581618-133581621-TTC,4-133581643-133581656-TC,4-133581659-133581686-T;MOTIFS=TCTT,TTTCTTTCTTTT,TC,T,TTC,TTCT;STRUC=<VC184638>	HPRC,HGSVC	No	1.616	Yes	NA,NA	NA	NA
chr4:133581594	144679	INS	62	0.8642	0.4886	8	NA	NA	NA	NA	NA	NA	NA	NA	NA	No	ID=4-133581542-133581594-TCTT,4-133581581-133581584-TTC,4-133581589-133581600-TTC,4-133581595-133581608-TTCT,4-133581606-133581640-TTCT,4-133581617-133581641-TTTCTTTCTTTT,4-133581618-133581621-TTC,4-133581643-133581656-TC,4-133581659-133581686-T;MOTIFS=TCTT,TTTCTTTCTTTT,TC,T,TTC,TTCT;STRUC=<VC184638>	HPRC,HGSVC	No	1.616	Yes	NA,NA	NA	NA
chr4:133581594	144680	INS	54	0.8606	0.5123	6	NA	NA	NA	NA	NA	NA	NA	NA	NA	No	ID=4-133581542-133581594-TCTT,4-133581581-133581584-TTC,4-133581589-133581600-TTC,4-133581595-133581608-TTCT,4-133581606-133581640-TTCT,4-133581617-133581641-TTTCTTTCTTTT,4-133581618-133581621-TTC,4-133581643-133581656-TC,4-133581659-133581686-T;MOTIFS=TCTT,TTTCTTTCTTTT,TC,T,TTC,TTCT;STRUC=<VC184638>	HPRC,HGSVC	No	1.616	No	NA,NA	NA	NA
chr4:133581595	144683	INS	50	0.8148	0.66	49	NA	NA	NA	NA	NA	NA	NA	NA	NA	No	ID=4-133581542-133581594-TCTT,4-133581581-133581584-TTC,4-133581589-133581600-TTC,4-133581595-133581608-TTCT,4-133581606-133581640-TTCT,4-133581617-133581641-TTTCTTTCTTTT,4-133581618-133581621-TTC,4-133581643-133581656-TC,4-133581659-133581686-T;MOTIFS=TCTT,TTTCTTTCTTTT,TC,T,TTC,TTCT;STRUC=<VC184638>	HPRC,HGSVC	No	1.616	Yes	NA,NA	NA	NA
chr4:133581596	144684	INS	58	0.8069	0.6934	2	NA	NA	NA	NA	NA	NA	NA	NA	NA	No	ID=4-133581542-133581594-TCTT,4-133581581-133581584-TTC,4-133581589-133581600-TTC,4-133581595-133581608-TTCT,4-133581606-133581640-TTCT,4-133581617-133581641-TTTCTTTCTTTT,4-133581618-133581621-TTC,4-133581643-133581656-TC,4-133581659-133581686-T;MOTIFS=TCTT,TTTCTTTCTTTT,TC,T,TTC,TTCT;STRUC=<VC184638>	HPRC,HGSVC	No	1.616	No	NA,NA	NA	NA
chr4:133581606	144685	INS	54	0.874	0.4304	10	NA	NA	NA	NA	NA	NA	NA	NA	NA	No	ID=4-133581542-133581594-TCTT,4-133581581-133581584-TTC,4-133581589-133581600-TTC,4-133581595-133581608-TTCT,4-133581606-133581640-TTCT,4-133581617-133581641-TTTCTTTCTTTT,4-133581618-133581621-TTC,4-133581643-133581656-TC,4-133581659-133581686-T;MOTIFS=TCTT,TTTCTTTCTTTT,TC,T,TTC,TTCT;STRUC=<VC184638>	HPRC,HGSVC	No	1.616	Yes	NA,NA	NA	NA
chr4:133609599	144686	INS	332	0.9306	0.2731	27	NA	NA	NA	NA	NA	NA	NA	NA	NA	No	NA	HGSVC,1KG-ONT	No	2.538	Yes	NA,NA	NA	NA
chr4:133675267	144687	INS	418	0.9884	0.0448	224	NA	NA	NA	NA	NA	NA	NA	NA	NA	No	NA	HPRC,HGSVC,1KG-ONT	No	1.616	Yes	NA,NA	NA	NA
chr4:133709388	144688	INS	71	0.8215	0.6532	2	NA	NA	NA	NA	NA	NA	NA	NA	NA	No	ID=4-133709249-133709269-CTTC,4-133709268-133709284-CTCC,4-133709336-133709345-TCT,4-133709397-133709447-CTTT,4-133709444-133709453-TC,4-133709450-133709478-TCTT,4-133709476-133709496-TTCT,4-133709493-133709514-TC,4-133709511-133709533-TCTT;MOTIFS=TCTT,TC,CTCC,TCT,CTTT,CTTC,TTCT;STRUC=<VC184646>	HPRC,HGSVC	No	1.616	No	NA,NA	NA	NA
chr4:133709388	144689	INS	66	0.8238	0.6533	4	NA	NA	NA	NA	NA	NA	NA	NA	NA	No	ID=4-133709249-133709269-CTTC,4-133709268-133709284-CTCC,4-133709336-133709345-TCT,4-133709397-133709447-CTTT,4-133709444-133709453-TC,4-133709450-133709478-TCTT,4-133709476-133709496-TTCT,4-133709493-133709514-TC,4-133709511-133709533-TCTT;MOTIFS=TCTT,TC,CTCC,TCT,CTTT,CTTC,TTCT;STRUC=<VC184646>	HPRC,HGSVC	No	1.616	Yes	NA,NA	NA	NA
chr4:133709388	144690	INS	55	0.9262	0.299	4	NA	NA	NA	NA	NA	NA	NA	NA	NA	No	ID=4-133709249-133709269-CTTC,4-133709268-133709284-CTCC,4-133709336-133709345-TCT,4-133709397-133709447-CTTT,4-133709444-133709453-TC,4-133709450-133709478-TCTT,4-133709476-133709496-TTCT,4-133709493-133709514-TC,4-133709511-133709533-TCTT;MOTIFS=TCTT,TC,CTCC,TCT,CTTT,CTTC,TTCT;STRUC=<VC184646>	HPRC,HGSVC	No	1.616	Yes	NA,NA	NA	NA
chr4:133709397	144691	INS	62	0.9174	0.4028	2	NA	NA	NA	NA	NA	NA	NA	NA	NA	No	ID=4-133709249-133709269-CTTC,4-133709268-133709284-CTCC,4-133709336-133709345-TCT,4-133709397-133709447-CTTT,4-133709444-133709453-TC,4-133709450-133709478-TCTT,4-133709476-133709496-TTCT,4-133709493-133709514-TC,4-133709511-133709533-TCTT;MOTIFS=TCTT,TC,CTCC,TCT,CTTT,CTTC,TTCT;STRUC=<VC184646>	HPRC,HGSVC	No	1.616	Yes	NA,NA	NA	NA
chr4:133709397	144692	INS	52	0.8425	0.6071	24	NA	NA	NA	NA	NA	NA	NA	NA	NA	No	ID=4-133709249-133709269-CTTC,4-133709268-133709284-CTCC,4-133709336-133709345-TCT,4-133709397-133709447-CTTT,4-133709444-133709453-TC,4-133709450-133709478-TCTT,4-133709476-133709496-TTCT,4-133709493-133709514-TC,4-133709511-133709533-TCTT;MOTIFS=TCTT,TC,CTCC,TCT,CTTT,CTTC,TTCT;STRUC=<VC184646>	HPRC,HGSVC	No	1.616	No	NA,NA	NA	NA
chr4:133709397	144693	INS	56	0.8443	0.5722	17	NA	NA	NA	NA	NA	NA	NA	NA	NA	No	ID=4-133709249-133709269-CTTC,4-133709268-133709284-CTCC,4-133709336-133709345-TCT,4-133709397-133709447-CTTT,4-133709444-133709453-TC,4-133709450-133709478-TCTT,4-133709476-133709496-TTCT,4-133709493-133709514-TC,4-133709511-133709533-TCTT;MOTIFS=TCTT,TC,CTCC,TCT,CTTT,CTTC,TTCT;STRUC=<VC184646>	HPRC,HGSVC	No	1.616	Yes	NA,NA	NA	NA
chr4:133709397	144694	INS	62	0.8289	0.6714	12	NA	NA	NA	NA	NA	NA	NA	NA	NA	No	ID=4-133709249-133709269-CTTC,4-133709268-133709284-CTCC,4-133709336-133709345-TCT,4-133709397-133709447-CTTT,4-133709444-133709453-TC,4-133709450-133709478-TCTT,4-133709476-133709496-TTCT,4-133709493-133709514-TC,4-133709511-133709533-TCTT;MOTIFS=TCTT,TC,CTCC,TCT,CTTT,CTTC,TTCT;STRUC=<VC184646>	HPRC,HGSVC	No	1.616	Yes	NA,NA	NA	NA
chr4:133709397	144695	INS	57	0.9076	0.3572	22	NA	NA	NA	NA	NA	NA	NA	NA	NA	No	ID=4-133709249-133709269-CTTC,4-133709268-133709284-CTCC,4-133709336-133709345-TCT,4-133709397-133709447-CTTT,4-133709444-133709453-TC,4-133709450-133709478-TCTT,4-133709476-133709496-TTCT,4-133709493-133709514-TC,4-133709511-133709533-TCTT;MOTIFS=TCTT,TC,CTCC,TCT,CTTT,CTTC,TTCT;STRUC=<VC184646>	HPRC,HGSVC	No	1.616	Yes	NA,NA	NA	NA
chr4:133709397	144696	INS	55	0.8359	0.6484	14	NA	NA	NA	NA	NA	NA	NA	NA	NA	No	ID=4-133709249-133709269-CTTC,4-133709268-133709284-CTCC,4-133709336-133709345-TCT,4-133709397-133709447-CTTT,4-133709444-133709453-TC,4-133709450-133709478-TCTT,4-133709476-133709496-TTCT,4-133709493-133709514-TC,4-133709511-133709533-TCTT;MOTIFS=TCTT,TC,CTCC,TCT,CTTT,CTTC,TTCT;STRUC=<VC184646>	HPRC,HGSVC	No	1.616	Yes	NA,NA	NA	NA
chr4:133709397	144697	INS	63	0.8676	0.4966	7	NA	NA	NA	NA	NA	NA	NA	NA	NA	No	ID=4-133709249-133709269-CTTC,4-133709268-133709284-CTCC,4-133709336-133709345-TCT,4-133709397-133709447-CTTT,4-133709444-133709453-TC,4-133709450-133709478-TCTT,4-133709476-133709496-TTCT,4-133709493-133709514-TC,4-133709511-133709533-TCTT;MOTIFS=TCTT,TC,CTCC,TCT,CTTT,CTTC,TTCT;STRUC=<VC184646>	HPRC,HGSVC	No	1.616	Yes	NA,NA	NA	NA
chr4:133709429	144698	INS	62	0.8042	0.6704	10	NA	NA	NA	NA	NA	NA	NA	NA	NA	No	ID=4-133709249-133709269-CTTC,4-133709268-133709284-CTCC,4-133709336-133709345-TCT,4-133709397-133709447-CTTT,4-133709444-133709453-TC,4-133709450-133709478-TCTT,4-133709476-133709496-TTCT,4-133709493-133709514-TC,4-133709511-133709533-TCTT;MOTIFS=TCTT,TC,CTCC,TCT,CTTT,CTTC,TTCT;STRUC=<VC184646>	HPRC,HGSVC	No	1.616	Yes	NA,NA	NA	NA
chr4:133709439	144699	INS	52	0.8945	0.6493	9	NA	NA	NA	NA	NA	NA	NA	NA	NA	No	ID=4-133709249-133709269-CTTC,4-133709268-133709284-CTCC,4-133709336-133709345-TCT,4-133709397-133709447-CTTT,4-133709444-133709453-TC,4-133709450-133709478-TCTT,4-133709476-133709496-TTCT,4-133709493-133709514-TC,4-133709511-133709533-TCTT;MOTIFS=TCTT,TC,CTCC,TCT,CTTT,CTTC,TTCT;STRUC=<VC184646>	HPRC,HGSVC	No	1.616	No	NA,NA	NA	NA
chr4:133709446	144703	INS	52	0.8309	0.6173	19	NA	NA	NA	NA	NA	NA	NA	NA	NA	No	ID=4-133709249-133709269-CTTC,4-133709268-133709284-CTCC,4-133709336-133709345-TCT,4-133709397-133709447-CTTT,4-133709444-133709453-TC,4-133709450-133709478-TCTT,4-133709476-133709496-TTCT,4-133709493-133709514-TC,4-133709511-133709533-TCTT;MOTIFS=TCTT,TC,CTCC,TCT,CTTT,CTTC,TTCT;STRUC=<VC184646>	HPRC,HGSVC	No	1.616	Yes	NA,NA	NA	NA
chr4:133709446	144704	INS	73	0.8787	0.5372	11	NA	NA	NA	NA	NA	NA	NA	NA	NA	No	ID=4-133709249-133709269-CTTC,4-133709268-133709284-CTCC,4-133709336-133709345-TCT,4-133709397-133709447-CTTT,4-133709444-133709453-TC,4-133709450-133709478-TCTT,4-133709476-133709496-TTCT,4-133709493-133709514-TC,4-133709511-133709533-TCTT;MOTIFS=TCTT,TC,CTCC,TCT,CTTT,CTTC,TTCT;STRUC=<VC184646>	HPRC,HGSVC	No	1.616	Yes	NA,NA	NA	NA
chr4:133709446	144705	INS	98	0.813	0.6817	2	NA	NA	NA	NA	NA	NA	NA	NA	NA	No	ID=4-133709249-133709269-CTTC,4-133709268-133709284-CTCC,4-133709336-133709345-TCT,4-133709397-133709447-CTTT,4-133709444-133709453-TC,4-133709450-133709478-TCTT,4-133709476-133709496-TTCT,4-133709493-133709514-TC,4-133709511-133709533-TCTT;MOTIFS=TCTT,TC,CTCC,TCT,CTTT,CTTC,TTCT;STRUC=<VC184646>	NA	No	1.616	Yes	NA,NA	NA	NA
chr4:133709446	144700	INS	57	0.8478	0.5632	20	NA	NA	NA	NA	NA	NA	NA	NA	NA	No	ID=4-133709249-133709269-CTTC,4-133709268-133709284-CTCC,4-133709336-133709345-TCT,4-133709397-133709447-CTTT,4-133709444-133709453-TC,4-133709450-133709478-TCTT,4-133709476-133709496-TTCT,4-133709493-133709514-TC,4-133709511-133709533-TCTT;MOTIFS=TCTT,TC,CTCC,TCT,CTTT,CTTC,TTCT;STRUC=<VC184646>	HPRC,HGSVC	No	1.616	Yes	NA,NA	NA	NA
chr4:133709446	144701	INS	69	0.8455	0.6458	4	NA	NA	NA	NA	NA	NA	NA	NA	NA	No	ID=4-133709249-133709269-CTTC,4-133709268-133709284-CTCC,4-133709336-133709345-TCT,4-133709397-133709447-CTTT,4-133709444-133709453-TC,4-133709450-133709478-TCTT,4-133709476-133709496-TTCT,4-133709493-133709514-TC,4-133709511-133709533-TCTT;MOTIFS=TCTT,TC,CTCC,TCT,CTTT,CTTC,TTCT;STRUC=<VC184646>	HPRC,HGSVC	No	1.616	No	NA,NA	NA	NA
chr4:133709446	144702	INS	68	0.8829	0.4533	10	NA	NA	NA	NA	NA	NA	NA	NA	NA	No	ID=4-133709249-133709269-CTTC,4-133709268-133709284-CTCC,4-133709336-133709345-TCT,4-133709397-133709447-CTTT,4-133709444-133709453-TC,4-133709450-133709478-TCTT,4-133709476-133709496-TTCT,4-133709493-133709514-TC,4-133709511-133709533-TCTT;MOTIFS=TCTT,TC,CTCC,TCT,CTTT,CTTC,TTCT;STRUC=<VC184646>	HPRC,HGSVC	No	1.616	No	NA,NA	NA	NA
chr4:133709451	144706	INS	61	0.8372	0.6055	3	NA	NA	NA	NA	NA	NA	NA	NA	NA	No	ID=4-133709249-133709269-CTTC,4-133709268-133709284-CTCC,4-133709336-133709345-TCT,4-133709397-133709447-CTTT,4-133709444-133709453-TC,4-133709450-133709478-TCTT,4-133709476-133709496-TTCT,4-133709493-133709514-TC,4-133709511-133709533-TCTT;MOTIFS=TCTT,TC,CTCC,TCT,CTTT,CTTC,TTCT;STRUC=<VC184646>	HPRC,HGSVC	No	1.616	Yes	NA,NA	NA	NA
chr4:133709462	144707	INS	72	0.8638	0.6532	6	NA	NA	NA	NA	NA	NA	NA	NA	NA	No	ID=4-133709249-133709269-CTTC,4-133709268-133709284-CTCC,4-133709336-133709345-TCT,4-133709397-133709447-CTTT,4-133709444-133709453-TC,4-133709450-133709478-TCTT,4-133709476-133709496-TTCT,4-133709493-133709514-TC,4-133709511-133709533-TCTT;MOTIFS=TCTT,TC,CTCC,TCT,CTTT,CTTC,TTCT;STRUC=<VC184646>	HPRC,HGSVC	No	1.616	Yes	NA,NA	NA	NA
chr4:133709469	144708	INS	51	0.8824	0.4395	24	NA	NA	NA	NA	NA	NA	NA	NA	NA	No	ID=4-133709249-133709269-CTTC,4-133709268-133709284-CTCC,4-133709336-133709345-TCT,4-133709397-133709447-CTTT,4-133709444-133709453-TC,4-133709450-133709478-TCTT,4-133709476-133709496-TTCT,4-133709493-133709514-TC,4-133709511-133709533-TCTT;MOTIFS=TCTT,TC,CTCC,TCT,CTTT,CTTC,TTCT;STRUC=<VC184646>	HPRC,HGSVC	No	1.616	Yes	NA,NA	NA	NA
chr4:133709476	144709	INS	51	0.8594	0.5395	144	NA	NA	NA	NA	NA	NA	NA	NA	NA	No	ID=4-133709249-133709269-CTTC,4-133709268-133709284-CTCC,4-133709336-133709345-TCT,4-133709397-133709447-CTTT,4-133709444-133709453-TC,4-133709450-133709478-TCTT,4-133709476-133709496-TTCT,4-133709493-133709514-TC,4-133709511-133709533-TCTT;MOTIFS=TCTT,TC,CTCC,TCT,CTTT,CTTC,TTCT;STRUC=<VC184646>	HPRC,HGSVC	No	1.616	Yes	NA,NA	NA	NA
chr4:133709476	144710	INS	55	0.9843	0.0707	21	NA	NA	NA	NA	NA	NA	NA	NA	NA	No	ID=4-133709249-133709269-CTTC,4-133709268-133709284-CTCC,4-133709336-133709345-TCT,4-133709397-133709447-CTTT,4-133709444-133709453-TC,4-133709450-133709478-TCTT,4-133709476-133709496-TTCT,4-133709493-133709514-TC,4-133709511-133709533-TCTT;MOTIFS=TCTT,TC,CTCC,TCT,CTTT,CTTC,TTCT;STRUC=<VC184646>	HPRC,HGSVC	No	1.616	Yes	NA,NA	NA	NA
chr4:133709476	144711	INS	67	0.9251	0.4657	7	NA	NA	NA	NA	NA	NA	NA	NA	NA	No	ID=4-133709249-133709269-CTTC,4-133709268-133709284-CTCC,4-133709336-133709345-TCT,4-133709397-133709447-CTTT,4-133709444-133709453-TC,4-133709450-133709478-TCTT,4-133709476-133709496-TTCT,4-133709493-133709514-TC,4-133709511-133709533-TCTT;MOTIFS=TCTT,TC,CTCC,TCT,CTTT,CTTC,TTCT;STRUC=<VC184646>	HPRC,HGSVC	No	1.616	No	NA,NA	NA	NA
chr4:133709476	144712	INS	59	0.8385	0.5646	39	NA	NA	NA	NA	NA	NA	NA	NA	NA	No	ID=4-133709249-133709269-CTTC,4-133709268-133709284-CTCC,4-133709336-133709345-TCT,4-133709397-133709447-CTTT,4-133709444-133709453-TC,4-133709450-133709478-TCTT,4-133709476-133709496-TTCT,4-133709493-133709514-TC,4-133709511-133709533-TCTT;MOTIFS=TCTT,TC,CTCC,TCT,CTTT,CTTC,TTCT;STRUC=<VC184646>	HPRC,HGSVC	No	1.616	Yes	NA,NA	NA	NA
chr4:133709476	144713	INS	63	0.8347	0.5815	23	NA	NA	NA	NA	NA	NA	NA	NA	NA	No	ID=4-133709249-133709269-CTTC,4-133709268-133709284-CTCC,4-133709336-133709345-TCT,4-133709397-133709447-CTTT,4-133709444-133709453-TC,4-133709450-133709478-TCTT,4-133709476-133709496-TTCT,4-133709493-133709514-TC,4-133709511-133709533-TCTT;MOTIFS=TCTT,TC,CTCC,TCT,CTTT,CTTC,TTCT;STRUC=<VC184646>	HPRC,HGSVC	No	1.616	Yes	NA,NA	NA	NA
chr4:133709476	144714	INS	75	0.8025	0.6906	8	NA	NA	NA	NA	NA	NA	NA	NA	NA	No	ID=4-133709249-133709269-CTTC,4-133709268-133709284-CTCC,4-133709336-133709345-TCT,4-133709397-133709447-CTTT,4-133709444-133709453-TC,4-133709450-133709478-TCTT,4-133709476-133709496-TTCT,4-133709493-133709514-TC,4-133709511-133709533-TCTT;MOTIFS=TCTT,TC,CTCC,TCT,CTTT,CTTC,TTCT;STRUC=<VC184646>	HPRC,HGSVC	No	1.616	Yes	NA,NA	NA	NA
chr4:133709493	144715	INS	68	0.9179	0.3201	26	NA	NA	NA	NA	NA	NA	NA	NA	NA	No	ID=4-133709249-133709269-CTTC,4-133709268-133709284-CTCC,4-133709336-133709345-TCT,4-133709397-133709447-CTTT,4-133709444-133709453-TC,4-133709450-133709478-TCTT,4-133709476-133709496-TTCT,4-133709493-133709514-TC,4-133709511-133709533-TCTT;MOTIFS=TCTT,TC,CTCC,TCT,CTTT,CTTC,TTCT;STRUC=<VC184646>	HPRC,HGSVC	No	1.616	Yes	NA,NA	NA	NA
chr4:133723549	144716	INS	126	0.8459	0.5767	1	NA	NA	NA	NA	NA	NA	NA	NA	NA	No	NA	HGSVC,1KG-ONT	No	1.616	No	NA,NA	NA	NA
chr4:133733919	144717	INS	324	0.8871	0.42	1	NA	NA	NA	NA	NA	NA	NA	NA	NA	No	ID=4-133733908-133733917-T,4-133733931-133733941-T,4-133733942-133733953-T;MOTIFS=T;STRUC=<VC184648>	NA	No	0.234	No	NA,NA	NA	NA
chr4:133734342	144718	DEL	542	0.7971	0.6956	1	NA	NA	NA	NA	NA	NA	NA	NA	NA	No	ID=4-133734681-133734690-TGA;MOTIFS=TGA;STRUC=<TR2768824>	NA	No	1.76	No	NA,NA	NA	NA
chr4:133768991	144719	INS	327	0.9104	0.342	3	NA	NA	NA	NA	NA	NA	NA	NA	NA	No	NA	NA	No	1.616	Yes	NA,NA	NA	NA
chr4:133783201	144720	INS	163	0.7996	0.6886	1	NA	NA	NA	NA	NA	NA	NA	NA	NA	No	NA	NA	No	1.616	No	NA,NA	NA	NA
chr4:133785237	144721	INS	253	0.8703	0.4729	1	NA	NA	NA	NA	NA	NA	NA	NA	NA	No	NA	NA	No	1.616	No	NA,NA	NA	NA
chr4:133814185	144722	DEL	2852	0.804	0.6919	3	NA	NA	NA	NA	NA	NA	NA	NA	NA	No	ID=4-133815119-133815128-ATT;MOTIFS=ATT;STRUC=<TR2768977>,ID=4-133816860-133816869-A;MOTIFS=A;STRUC=<TR2768978>,ID=4-133816948-133816957-CAT;MOTIFS=CAT;STRUC=<TR2768979>	NA	No	0.375	No	NA,NA	NA	NA
chr4:133864704	144723	INS	343	0.8507	0.5412	4	NA	NA	NA	NA	NA	NA	NA	NA	NA	No	NA	HGSVC	No	1.616	Yes	NA,NA	NA	NA
chr4:133865371	144724	DEL	308	0.9101	0.3147	1	NA	NA	NA	NA	NA	NA	NA	NA	enhancer	No	ID=4-133865641-133865649-T;MOTIFS=T;STRUC=<TR2769044>	NA	No	2.862	No	NA,NA	NA	NA
chr4:133872912	144725	INS	119	0.8529	0.5581	50	NA	NA	NA	NA	NA	NA	NA	NA	NA	No	NA	HPRC,HGSVC	No	1.616	Yes	NA,NA	NA	NA
chr4:133872943	144726	INS	234	0.8104	0.6658	193	NA	NA	NA	NA	NA	NA	NA	NA	NA	No	NA	HPRC,HGSVC,1KG-ONT	No	1.616	Yes	NA,NA	NA	NA
chr4:133872943	144727	INS	78	0.8205	0.648	205	NA	NA	NA	NA	NA	NA	NA	NA	NA	No	NA	HPRC,HGSVC	No	1.616	Yes	NA,NA	NA	NA
chr4:133872950	144728	INS	156	0.8903	0.4009	200	NA	NA	NA	NA	NA	NA	NA	NA	NA	No	NA	HPRC,HGSVC	No	1.616	Yes	NA,NA	NA	NA
chr4:133872950	144729	INS	156	0.8633	0.5688	240	NA	NA	NA	NA	NA	NA	NA	NA	NA	No	NA	HPRC,HGSVC	No	1.616	Yes	NA,NA	NA	NA
chr4:133872965	144730	INS	195	0.8891	0.4162	786	NA	NA	NA	NA	NA	NA	NA	NA	NA	No	NA	HPRC,HGSVC,1KG-ONT	No	1.616	Yes	NA,NA	NA	NA
chr4:133873023	144731	INS	212	0.8384	0.6141	10	NA	NA	NA	NA	NA	NA	NA	NA	NA	No	NA	HPRC,HGSVC,1KG-ONT	No	1.616	Yes	NA,NA	NA	NA
chr4:133873112	144732	INS	63	0.8327	0.6432	125	NA	NA	NA	NA	NA	NA	NA	NA	NA	No	NA	HPRC,HGSVC	No	1.616	Yes	NA,NA	NA	NA
chr4:133873112	144733	INS	63	0.9076	0.3327	42	NA	NA	NA	NA	NA	NA	NA	NA	NA	No	NA	HPRC,HGSVC	No	1.616	Yes	NA,NA	NA	NA
chr4:133873134	144734	INS	85	0.8312	0.6272	64	NA	NA	NA	NA	NA	NA	NA	NA	NA	No	NA	HPRC,HGSVC	No	1.616	Yes	NA,NA	NA	NA
chr4:133873197	144735	INS	73	0.8313	0.6304	12	NA	NA	NA	NA	NA	NA	NA	NA	NA	No	NA	HPRC,HGSVC	No	1.616	Yes	NA,NA	NA	NA
chr4:133873247	144736	INS	55	0.8205	0.664	2	NA	NA	NA	NA	NA	NA	NA	NA	NA	No	NA	HPRC,HGSVC	No	1.616	No	NA,NA	NA	NA
chr4:133873247	144737	INS	50	0.8255	0.6406	7	NA	NA	NA	NA	NA	NA	NA	NA	NA	No	NA	HPRC,HGSVC	No	1.616	No	NA,NA	NA	NA
chr4:133873247	144738	INS	67	0.8472	0.628	56	NA	NA	NA	NA	NA	NA	NA	NA	NA	No	NA	HPRC,HGSVC	No	1.616	Yes	NA,NA	NA	NA
chr4:134001191	144740	INS	331	0.8373	0.607	19	NA	NA	NA	NA	NA	NA	NA	NA	open_chromatin_region	No	NA	HPRC,HGSVC,1KG-ONT	No	3.322	Yes	NA,NA	NA	NA
chr4:134001191	144741	INS	307	0.916	0.3079	127	NA	NA	NA	NA	NA	NA	NA	NA	open_chromatin_region	No	NA	HPRC,HGSVC,1KG-ONT	No	3.322	Yes	NA,NA	NA	NA
chr4:134030610	144742	INS	314	0.9599	0.1745	43	NA	NA	NA	NA	NA	NA	NA	NA	NA	No	NA	HPRC,HGSVC,1KG-ONT	No	3.322	Yes	NA,NA	NA	NA
chr4:134173152	144743	DEL	61	0.8821	0.537	1	NA	NA	NA	NA	NA	NA	NA	NA	NA	No	ID=4-134173159-134173180-A;MOTIFS=A;STRUC=<TR2769454>	NA	No	5.501	No	NA,NA	NA	NA
chr4:134209111	144744	INS	312	0.9648	0.1418	28	NA	NA	NA	NA	NA	NA	NA	NA	NA	No	NA	HPRC,HGSVC,1KG-ONT	No	1.7	Yes	NA,NA	NA	NA
chr4:134209111	144745	INS	333	0.9576	0.178	140	NA	NA	NA	NA	NA	NA	NA	NA	NA	No	NA	HPRC,HGSVC,1KG-ONT	No	1.7	Yes	NA,NA	NA	NA
chr4:134214180	144746	INS	406	0.9821	0.0744	918	NA	NA	NA	NA	NA	NA	NA	NA	NA	No	ID=4-134214203-134214211-A;MOTIFS=A;STRUC=(A)n	HPRC,HGSVC,1KG-ONT	No	0.745	Yes	NA,NA	NA	NA
chr4:134214186	144747	INS	428	0.8018	0.6898	14	NA	NA	NA	NA	NA	NA	NA	NA	NA	No	ID=4-134214203-134214211-A;MOTIFS=A;STRUC=(A)n	HPRC,HGSVC,1KG-ONT	No	0.745	Yes	NA,NA	NA	NA
chr4:134241036	144748	INS	310	0.8966	0.3485	1	NA	NA	NA	NA	NA	NA	NA	NA	NA	No	NA	NA	No	2.538	No	NA,NA	NA	NA
chr4:134242005	144749	DEL	284	0.8878	0.4326	8	NA	NA	NA	NA	NA	NA	NA	NA	NA	No	NA	HPRC,1KG-ONT	No	2.364	Yes	NA,NA	NA	NA
chr4:134250277	144750	DEL	146	0.8928	0.3927	83	NA	NA	NA	NA	NA	NA	NA	NA	NA	No	ID=4-134250403-134250430-TA;MOTIFS=TA;STRUC=<TR2769568>	HPRC,HGSVC	No	2.003	Yes	NA,NA	NA	NA
chr4:134263333	144751	INS	66	0.7977	0.6775	1	NA	NA	NA	NA	NA	NA	NA	NA	NA	No	NA	NA	No	13.46	No	NA,NA	NA	NA
chr4:134264019	144752	INS	346	0.8983	0.4214	11	NA	NA	NA	NA	NA	NA	NA	NA	NA	No	NA	1KG-ONT	No	1.616	Yes	NA,NA	NA	NA
chr4:134280667	144753	INS	229	0.8344	0.6147	1	NA	NA	NA	NA	NA	NA	NA	NA	NA	No	NA	NA	No	3.322	No	NA,NA	NA	NA
chr4:134293497	144754	INS	319	0.9851	0.1189	1	NA	NA	NA	NA	NA	NA	NA	NA	NA	No	NA	HPRC	No	4.225	No	NA,NA	NA	NA
chr4:134294342	144755	DEL	110	0.7977	0.6996	1	NA	NA	NA	NA	NA	NA	NA	NA	NA	No	NA	NA	No	2.461	No	NA,NA	NA	NA
chr4:134326993	144756	INS	52	0.8845	0.677	1	NA	NA	NA	NA	NA	NA	NA	NA	NA	No	ID=4-134326979-134327029-TCGCGGAGGAAGTGGCACTGTCAGT;MOTIFS=TCGCGGAGGAAGTGGCACTGTCAGT;STRUC=<TR2769684>	HPRC,1KG-ONT	No	3.188	No	NA,NA	NA	NA
chr4:134352163	144757	INS	308	0.8133	0.6637	1	NA	NA	NA	NA	NA	NA	NA	NA	NA	No	NA	NA	No	10.49	No	NA,NA	NA	NA
chr4:134363978	144758	INS	1145	0.8272	0.6669	1	NA	NA	NA	NA	NA	NA	NA	NA	NA	No	NA	NA	No	17.59	No	NA,NA	NA	NA
chr4:134397143	144760	INS	320	0.9466	0.2106	17	NA	NA	NA	NA	NA	NA	NA	NA	NA	No	NA	HPRC	No	5.74	Yes	NA,NA	NA	NA
chr4:134447676	144761	DEL	62	0.8865	0.3875	4	NA	NA	NA	NA	NA	NA	NA	NA	NA	No	ID=4-134447722-134447731-TTA;MOTIFS=TTA;STRUC=<TR2769868>	NA	No	1.679	Yes	NA,NA	NA	NA
chr4:134469415	144762	DEL	968	0.8871	0.4159	2	NA	NA	NA	NA	NA	NA	NA	NA	NA	No	ID=4-134469712-134469721-GAT;MOTIFS=GAT;STRUC=<TR2769896>	NA	No	3.208	Yes	NA,NA	NA	NA
chr4:134472453	144763	INS	87	0.8221	0.6764	20	NA	NA	NA	NA	NA	NA	NA	NA	NA	No	ID=4-134472403-134472416-GAAA,4-134472430-134472453-AAGG,4-134472455-134472470-AGAA,4-134472467-134472476-AG,4-134472474-134472491-GAAG,4-134472500-134472509-AG,4-134472525-134472600-AAGA,4-134472601-134472617-AGAA,4-134472626-134472642-GAAA,4-134472649-134472660-AG;MOTIFS=AAGG,AG,GAAG,AGAA,GAAA,AAGA;STRUC=<VC184691>	HPRC,1KG-ONT	No	1.616	Yes	NA,NA	NA	NA
chr4:134472457	144764	INS	79	0.8054	0.6825	5	NA	NA	NA	NA	NA	NA	NA	NA	NA	No	ID=4-134472403-134472416-GAAA,4-134472430-134472453-AAGG,4-134472455-134472470-AGAA,4-134472467-134472476-AG,4-134472474-134472491-GAAG,4-134472500-134472509-AG,4-134472525-134472600-AAGA,4-134472601-134472617-AGAA,4-134472626-134472642-GAAA,4-134472649-134472660-AG;MOTIFS=AAGG,AG,GAAG,AGAA,GAAA,AAGA;STRUC=<VC184691>	HPRC,1KG-ONT	No	1.616	Yes	NA,NA	NA	NA
chr4:134472487	144765	DEL	80	0.922	0.3275	11	NA	NA	NA	NA	NA	NA	NA	NA	NA	No	ID=4-134472403-134472416-GAAA,4-134472430-134472453-AAGG,4-134472455-134472470-AGAA,4-134472467-134472476-AG,4-134472474-134472491-GAAG,4-134472500-134472509-AG,4-134472525-134472600-AAGA,4-134472601-134472617-AGAA,4-134472626-134472642-GAAA,4-134472649-134472660-AG;MOTIFS=AAGG,AG,GAAG,AGAA,GAAA,AAGA;STRUC=<VC184691>	HPRC,HGSVC,1KG-ONT	No	2.453	Yes	NA,NA	NA	NA
chr4:134472499	144766	DEL	73	0.9006	0.4234	46	NA	NA	NA	NA	NA	NA	NA	NA	NA	No	ID=4-134472403-134472416-GAAA,4-134472430-134472453-AAGG,4-134472455-134472470-AGAA,4-134472467-134472476-AG,4-134472474-134472491-GAAG,4-134472500-134472509-AG,4-134472525-134472600-AAGA,4-134472601-134472617-AGAA,4-134472626-134472642-GAAA,4-134472649-134472660-AG;MOTIFS=AAGG,AG,GAAG,AGAA,GAAA,AAGA;STRUC=<VC184691>	HPRC,HGSVC,1KG-ONT	No	2.55	Yes	NA,NA	NA	NA
chr4:134472536	144767	INS	63	0.8408	0.6105	4	NA	NA	NA	NA	NA	NA	NA	NA	NA	No	ID=4-134472403-134472416-GAAA,4-134472430-134472453-AAGG,4-134472455-134472470-AGAA,4-134472467-134472476-AG,4-134472474-134472491-GAAG,4-134472500-134472509-AG,4-134472525-134472600-AAGA,4-134472601-134472617-AGAA,4-134472626-134472642-GAAA,4-134472649-134472660-AG;MOTIFS=AAGG,AG,GAAG,AGAA,GAAA,AAGA;STRUC=<VC184691>	HPRC,1KG-ONT	No	1.616	Yes	NA,NA	NA	NA
chr4:134472540	144768	INS	59	0.8778	0.4454	2	NA	NA	NA	NA	NA	NA	NA	NA	NA	No	ID=4-134472403-134472416-GAAA,4-134472430-134472453-AAGG,4-134472455-134472470-AGAA,4-134472467-134472476-AG,4-134472474-134472491-GAAG,4-134472500-134472509-AG,4-134472525-134472600-AAGA,4-134472601-134472617-AGAA,4-134472626-134472642-GAAA,4-134472649-134472660-AG;MOTIFS=AAGG,AG,GAAG,AGAA,GAAA,AAGA;STRUC=<VC184691>	HPRC	No	1.616	Yes	NA,NA	NA	NA
chr4:134499544	144769	INS	5794	0.9502	0.2068	32	NA	NA	NA	NA	NA	NA	NA	NA	NA	No	NA	HPRC,HGSVC,1KG-ONT	No	11.1	Yes	NA,NA	NA	NA
chr4:134500811	144770	INS	114	0.8999	0.3784	64	NA	NA	NA	NA	NA	NA	NA	NA	NA	No	NA	HPRC,HGSVC,1KG-ONT	No	1.616	Yes	NA,NA	NA	NA
chr4:134511874	144774	DEL	2553	0.8911	0.3804	795	NA	NA	NA	NA	NA	NA	NA	NA	NA	No	ID=4-134512729-134512738-TTA,4-134514091-134514100-ATA,4-134514097-134514106-AT;MOTIFS=TTA,ATA,AT;STRUC=<VC184696>	HPRC,HGSVC,1KG-ONT	No	2.141	Yes	NA,NA	NA	NA
chr4:134525134	144776	INS	360	0.9009	0.3527	1	NA	NA	NA	NA	NA	NA	NA	NA	NA	No	NA	NA	No	2.538	No	NA,NA	NA	NA
chr4:134530005	144777	INS	68	0.8814	0.4023	1	NA	NA	NA	NA	NA	NA	NA	NA	NA	No	NA	NA	No	2.538	No	NA,NA	NA	NA
chr4:134532591	144778	INS	330	0.9483	0.2325	4	NA	NA	NA	NA	NA	NA	NA	NA	NA	No	NA	HPRC,HGSVC	No	5.372	Yes	NA,NA	NA	NA
chr4:134557958	144779	INS	64	0.8096	0.6864	1	NA	NA	NA	NA	NA	NA	NA	NA	NA	No	ID=4-134557924-134557942-TA,4-134557943-134557953-AT,4-134557954-134557967-TA,4-134557968-134557982-TA,4-134557983-134557993-AT,4-134557994-134558005-TA,4-134558006-134558022-TA;MOTIFS=TA,AT;STRUC=<VC184700>	HGSVC	No	0.123	Yes	NA,NA	NA	NA
chr4:134567870	144780	DEL	51	0.9767	0.1587	1	NA	NA	NA	NA	NA	NA	NA	NA	NA	No	ID=4-134567805-134567814-TA,4-134567833-134567843-TA,4-134567849-134567859-TA,4-134567859-134567868-AT,4-134567918-134567927-TA,4-134567927-134567936-TA,4-134567929-134567957-TATATAT,4-134567950-134567959-TA,4-134567920-134567997-TATATATTATATATATTATATAT,4-134567952-134567980-TATATAT,4-134567973-134567982-TA,4-134567975-134567997-TATATAT,4-134567997-134568015-TA;MOTIFS=TATATATTATATATATTATATAT,TA,TATATAT,AT;STRUC=<VC184702>	HPRC,HGSVC,1KG-ONT	No	0.004	No	NA,NA	NA	NA
chr4:134567870	144781	DEL	60	0.8823	0.4056	5	NA	NA	NA	NA	NA	NA	NA	NA	NA	No	ID=4-134567805-134567814-TA,4-134567833-134567843-TA,4-134567849-134567859-TA,4-134567859-134567868-AT,4-134567918-134567927-TA,4-134567927-134567936-TA,4-134567929-134567957-TATATAT,4-134567950-134567959-TA,4-134567920-134567997-TATATATTATATATATTATATAT,4-134567952-134567980-TATATAT,4-134567973-134567982-TA,4-134567975-134567997-TATATAT,4-134567997-134568015-TA;MOTIFS=TATATATTATATATATTATATAT,TA,TATATAT,AT;STRUC=<VC184702>	HPRC,HGSVC,1KG-ONT	No	0.457	No	NA,NA	NA	NA
chr4:134567870	144782	DEL	83	0.9271	0.2961	6	NA	NA	NA	NA	NA	NA	NA	NA	NA	No	ID=4-134567805-134567814-TA,4-134567833-134567843-TA,4-134567849-134567859-TA,4-134567859-134567868-AT,4-134567918-134567927-TA,4-134567927-134567936-TA,4-134567929-134567957-TATATAT,4-134567950-134567959-TA,4-134567920-134567997-TATATATTATATATATTATATAT,4-134567952-134567980-TATATAT,4-134567973-134567982-TA,4-134567975-134567997-TATATAT,4-134567997-134568015-TA;MOTIFS=TATATATTATATATATTATATAT,TA,TATATAT,AT;STRUC=<VC184702>	HPRC,HGSVC,1KG-ONT	No	0.361	Yes	NA,NA	NA	NA
chr4:134567876	144783	DEL	76	0.853	0.5181	6	NA	NA	NA	NA	NA	NA	NA	NA	NA	No	ID=4-134567805-134567814-TA,4-134567833-134567843-TA,4-134567849-134567859-TA,4-134567859-134567868-AT,4-134567918-134567927-TA,4-134567927-134567936-TA,4-134567929-134567957-TATATAT,4-134567950-134567959-TA,4-134567920-134567997-TATATATTATATATATTATATAT,4-134567952-134567980-TATATAT,4-134567973-134567982-TA,4-134567975-134567997-TATATAT,4-134567997-134568015-TA;MOTIFS=TATATATTATATATATTATATAT,TA,TATATAT,AT;STRUC=<VC184702>	HPRC,HGSVC,1KG-ONT	No	0.365	No	NA,NA	NA	NA
chr4:134567883	144786	INS	187	0.8184	0.6738	7	NA	NA	NA	NA	NA	NA	NA	NA	NA	No	ID=4-134567805-134567814-TA,4-134567833-134567843-TA,4-134567849-134567859-TA,4-134567859-134567868-AT,4-134567918-134567927-TA,4-134567927-134567936-TA,4-134567929-134567957-TATATAT,4-134567950-134567959-TA,4-134567920-134567997-TATATATTATATATATTATATAT,4-134567952-134567980-TATATAT,4-134567973-134567982-TA,4-134567975-134567997-TATATAT,4-134567997-134568015-TA;MOTIFS=TATATATTATATATATTATATAT,TA,TATATAT,AT;STRUC=<VC184702>	NA	No	1.616	Yes	NA,NA	NA	NA
chr4:134567883	144785	INS	86	0.8205	0.6683	21	NA	NA	NA	NA	NA	NA	NA	NA	NA	No	ID=4-134567805-134567814-TA,4-134567833-134567843-TA,4-134567849-134567859-TA,4-134567859-134567868-AT,4-134567918-134567927-TA,4-134567927-134567936-TA,4-134567929-134567957-TATATAT,4-134567950-134567959-TA,4-134567920-134567997-TATATATTATATATATTATATAT,4-134567952-134567980-TATATAT,4-134567973-134567982-TA,4-134567975-134567997-TATATAT,4-134567997-134568015-TA;MOTIFS=TATATATTATATATATTATATAT,TA,TATATAT,AT;STRUC=<VC184702>	HPRC,HGSVC,1KG-ONT	No	1.616	Yes	NA,NA	NA	NA
chr4:134567883	144784	INS	93	0.868	0.4553	4	NA	NA	NA	NA	NA	NA	NA	NA	NA	No	ID=4-134567805-134567814-TA,4-134567833-134567843-TA,4-134567849-134567859-TA,4-134567859-134567868-AT,4-134567918-134567927-TA,4-134567927-134567936-TA,4-134567929-134567957-TATATAT,4-134567950-134567959-TA,4-134567920-134567997-TATATATTATATATATTATATAT,4-134567952-134567980-TATATAT,4-134567973-134567982-TA,4-134567975-134567997-TATATAT,4-134567997-134568015-TA;MOTIFS=TATATATTATATATATTATATAT,TA,TATATAT,AT;STRUC=<VC184702>	HPRC,HGSVC,1KG-ONT	No	1.616	No	NA,NA	NA	NA
chr4:134567885	144787	DEL	88	0.8908	0.3881	33	NA	NA	NA	NA	NA	NA	NA	NA	NA	No	ID=4-134567805-134567814-TA,4-134567833-134567843-TA,4-134567849-134567859-TA,4-134567859-134567868-AT,4-134567918-134567927-TA,4-134567927-134567936-TA,4-134567929-134567957-TATATAT,4-134567950-134567959-TA,4-134567920-134567997-TATATATTATATATATTATATAT,4-134567952-134567980-TATATAT,4-134567973-134567982-TA,4-134567975-134567997-TATATAT,4-134567997-134568015-TA;MOTIFS=TATATATTATATATATTATATAT,TA,TATATAT,AT;STRUC=<VC184702>	HPRC,HGSVC,1KG-ONT	No	0.459	Yes	NA,NA	NA	NA
chr4:134567889	144788	INS	89	0.841	0.595	79	NA	NA	NA	NA	NA	NA	NA	NA	NA	No	ID=4-134567805-134567814-TA,4-134567833-134567843-TA,4-134567849-134567859-TA,4-134567859-134567868-AT,4-134567918-134567927-TA,4-134567927-134567936-TA,4-134567929-134567957-TATATAT,4-134567950-134567959-TA,4-134567920-134567997-TATATATTATATATATTATATAT,4-134567952-134567980-TATATAT,4-134567973-134567982-TA,4-134567975-134567997-TATATAT,4-134567997-134568015-TA;MOTIFS=TATATATTATATATATTATATAT,TA,TATATAT,AT;STRUC=<VC184702>	HPRC,HGSVC,1KG-ONT	No	1.616	Yes	NA,NA	NA	NA
chr4:134567889	144789	INS	135	0.8441	0.5877	14	NA	NA	NA	NA	NA	NA	NA	NA	NA	No	ID=4-134567805-134567814-TA,4-134567833-134567843-TA,4-134567849-134567859-TA,4-134567859-134567868-AT,4-134567918-134567927-TA,4-134567927-134567936-TA,4-134567929-134567957-TATATAT,4-134567950-134567959-TA,4-134567920-134567997-TATATATTATATATATTATATAT,4-134567952-134567980-TATATAT,4-134567973-134567982-TA,4-134567975-134567997-TATATAT,4-134567997-134568015-TA;MOTIFS=TATATATTATATATATTATATAT,TA,TATATAT,AT;STRUC=<VC184702>	1KG-ONT	No	1.616	Yes	NA,NA	NA	NA
chr4:134567889	144790	INS	82	0.844	0.5846	40	NA	NA	NA	NA	NA	NA	NA	NA	NA	No	ID=4-134567805-134567814-TA,4-134567833-134567843-TA,4-134567849-134567859-TA,4-134567859-134567868-AT,4-134567918-134567927-TA,4-134567927-134567936-TA,4-134567929-134567957-TATATAT,4-134567950-134567959-TA,4-134567920-134567997-TATATATTATATATATTATATAT,4-134567952-134567980-TATATAT,4-134567973-134567982-TA,4-134567975-134567997-TATATAT,4-134567997-134568015-TA;MOTIFS=TATATATTATATATATTATATAT,TA,TATATAT,AT;STRUC=<VC184702>	HPRC,HGSVC,1KG-ONT	No	1.616	Yes	NA,NA	NA	NA
chr4:134567889	144791	INS	68	0.8168	0.6681	2	NA	NA	NA	NA	NA	NA	NA	NA	NA	No	ID=4-134567805-134567814-TA,4-134567833-134567843-TA,4-134567849-134567859-TA,4-134567859-134567868-AT,4-134567918-134567927-TA,4-134567927-134567936-TA,4-134567929-134567957-TATATAT,4-134567950-134567959-TA,4-134567920-134567997-TATATATTATATATATTATATAT,4-134567952-134567980-TATATAT,4-134567973-134567982-TA,4-134567975-134567997-TATATAT,4-134567997-134568015-TA;MOTIFS=TATATATTATATATATTATATAT,TA,TATATAT,AT;STRUC=<VC184702>	HPRC,HGSVC,1KG-ONT	No	1.616	No	NA,NA	NA	NA
chr4:134567889	144792	INS	102	0.8535	0.5461	3	NA	NA	NA	NA	NA	NA	NA	NA	NA	No	ID=4-134567805-134567814-TA,4-134567833-134567843-TA,4-134567849-134567859-TA,4-134567859-134567868-AT,4-134567918-134567927-TA,4-134567927-134567936-TA,4-134567929-134567957-TATATAT,4-134567950-134567959-TA,4-134567920-134567997-TATATATTATATATATTATATAT,4-134567952-134567980-TATATAT,4-134567973-134567982-TA,4-134567975-134567997-TATATAT,4-134567997-134568015-TA;MOTIFS=TATATATTATATATATTATATAT,TA,TATATAT,AT;STRUC=<VC184702>	HPRC,HGSVC,1KG-ONT	No	1.616	No	NA,NA	NA	NA
chr4:134567889	144793	DEL	93	0.8407	0.5969	26	NA	NA	NA	NA	NA	NA	NA	NA	NA	No	ID=4-134567805-134567814-TA,4-134567833-134567843-TA,4-134567849-134567859-TA,4-134567859-134567868-AT,4-134567918-134567927-TA,4-134567927-134567936-TA,4-134567929-134567957-TATATAT,4-134567950-134567959-TA,4-134567920-134567997-TATATATTATATATATTATATAT,4-134567952-134567980-TATATAT,4-134567973-134567982-TA,4-134567975-134567997-TATATAT,4-134567997-134568015-TA;MOTIFS=TATATATTATATATATTATATAT,TA,TATATAT,AT;STRUC=<VC184702>	HPRC,HGSVC,1KG-ONT	No	0.472	Yes	NA,NA	NA	NA
chr4:134567892	144794	DEL	67	0.96	0.1589	27	NA	NA	NA	NA	NA	NA	NA	NA	NA	No	ID=4-134567805-134567814-TA,4-134567833-134567843-TA,4-134567849-134567859-TA,4-134567859-134567868-AT,4-134567918-134567927-TA,4-134567927-134567936-TA,4-134567929-134567957-TATATAT,4-134567950-134567959-TA,4-134567920-134567997-TATATATTATATATATTATATAT,4-134567952-134567980-TATATAT,4-134567973-134567982-TA,4-134567975-134567997-TATATAT,4-134567997-134568015-TA;MOTIFS=TATATATTATATATATTATATAT,TA,TATATAT,AT;STRUC=<VC184702>	HPRC,HGSVC,1KG-ONT	No	0.459	Yes	NA,NA	NA	NA
chr4:134567959	144795	INS	71	0.8617	0.5231	16	NA	NA	NA	NA	NA	NA	NA	NA	NA	No	ID=4-134567805-134567814-TA,4-134567833-134567843-TA,4-134567849-134567859-TA,4-134567859-134567868-AT,4-134567918-134567927-TA,4-134567927-134567936-TA,4-134567929-134567957-TATATAT,4-134567950-134567959-TA,4-134567920-134567997-TATATATTATATATATTATATAT,4-134567952-134567980-TATATAT,4-134567973-134567982-TA,4-134567975-134567997-TATATAT,4-134567997-134568015-TA;MOTIFS=TATATATTATATATATTATATAT,TA,TATATAT,AT;STRUC=<VC184702>	HPRC,HGSVC,1KG-ONT	No	1.616	Yes	NA,NA	NA	NA
chr4:134589576	144797	DEL	197	0.7942	0.6868	15	NA	NA	NA	NA	NA	NA	NA	NA	NA	No	ID=4-134589562-134589723-TGTGTGTATATATTATATATACACATACATATGTATATG,4-134589599-134589608-TG,4-134589638-134589647-TG,4-134589677-134589686-TG,4-134589755-134589764-TG,4-134589773-134589926-ATATATACACATACATATGTATATGTGTGTGTATCTATATT,4-134589796-134589805-TG,4-134589837-134589846-TG,4-134589878-134589887-TG,4-134589880-134590129-TGTGTGTATCTATATTATATATACACATACATATGTATA,4-134589958-134589964-TG,4-134590153-134590162-TG,4-134590171-134590324-ATATATACACATACATATGTATATGTGTGTGTATCTATATT,4-134590194-134590203-TG,4-134590235-134590244-TG,4-134590276-134590285-TG,4-134590278-134591009-TGTGTGTATCTATATTATATATACACATACATATGTATA,4-134591019-134591028-TG,4-134591027-134591036-TA,4-134591035-134591044-TG;MOTIFS=ATATATACACATACATATGTATATGTGTGTGTATCTATATT,TGTGTGTATATATTATATATACACATACATATGTATATG,TA,TG,TGTGTGTATCTATATTATATATACACATACATATGTATA;STRUC=<VC184704>	HPRC,HGSVC,1KG-ONT	No	1.893	Yes	NA,NA	NA	NA
chr4:134589638	144798	DEL	599	0.8561	0.5652	26	NA	NA	NA	NA	NA	NA	NA	NA	NA	No	ID=4-134589562-134589723-TGTGTGTATATATTATATATACACATACATATGTATATG,4-134589599-134589608-TG,4-134589638-134589647-TG,4-134589677-134589686-TG,4-134589755-134589764-TG,4-134589773-134589926-ATATATACACATACATATGTATATGTGTGTGTATCTATATT,4-134589796-134589805-TG,4-134589837-134589846-TG,4-134589878-134589887-TG,4-134589880-134590129-TGTGTGTATCTATATTATATATACACATACATATGTATA,4-134589958-134589964-TG,4-134590153-134590162-TG,4-134590171-134590324-ATATATACACATACATATGTATATGTGTGTGTATCTATATT,4-134590194-134590203-TG,4-134590235-134590244-TG,4-134590276-134590285-TG,4-134590278-134591009-TGTGTGTATCTATATTATATATACACATACATATGTATA,4-134591019-134591028-TG,4-134591027-134591036-TA,4-134591035-134591044-TG;MOTIFS=ATATATACACATACATATGTATATGTGTGTGTATCTATATT,TGTGTGTATATATTATATATACACATACATATGTATATG,TA,TG,TGTGTGTATCTATATTATATATACACATACATATGTATA;STRUC=<VC184704>	HPRC,HGSVC,1KG-ONT	No	2.14	Yes	NA,NA	NA	NA
chr4:134589640	144799	DEL	677	0.8846	0.4751	52	NA	NA	NA	NA	NA	NA	NA	NA	NA	No	ID=4-134589562-134589723-TGTGTGTATATATTATATATACACATACATATGTATATG,4-134589599-134589608-TG,4-134589638-134589647-TG,4-134589677-134589686-TG,4-134589755-134589764-TG,4-134589773-134589926-ATATATACACATACATATGTATATGTGTGTGTATCTATATT,4-134589796-134589805-TG,4-134589837-134589846-TG,4-134589878-134589887-TG,4-134589880-134590129-TGTGTGTATCTATATTATATATACACATACATATGTATA,4-134589958-134589964-TG,4-134590153-134590162-TG,4-134590171-134590324-ATATATACACATACATATGTATATGTGTGTGTATCTATATT,4-134590194-134590203-TG,4-134590235-134590244-TG,4-134590276-134590285-TG,4-134590278-134591009-TGTGTGTATCTATATTATATATACACATACATATGTATA,4-134591019-134591028-TG,4-134591027-134591036-TA,4-134591035-134591044-TG;MOTIFS=ATATATACACATACATATGTATATGTGTGTGTATCTATATT,TGTGTGTATATATTATATATACACATACATATGTATATG,TA,TG,TGTGTGTATCTATATTATATATACACATACATATGTATA;STRUC=<VC184704>	HPRC,HGSVC,1KG-ONT	No	2.14	Yes	NA,NA	NA	NA
chr4:134589654	144800	DEL	78	0.8452	0.582	2	NA	NA	NA	NA	NA	NA	NA	NA	NA	No	ID=4-134589562-134589723-TGTGTGTATATATTATATATACACATACATATGTATATG,4-134589599-134589608-TG,4-134589638-134589647-TG,4-134589677-134589686-TG,4-134589755-134589764-TG,4-134589773-134589926-ATATATACACATACATATGTATATGTGTGTGTATCTATATT,4-134589796-134589805-TG,4-134589837-134589846-TG,4-134589878-134589887-TG,4-134589880-134590129-TGTGTGTATCTATATTATATATACACATACATATGTATA,4-134589958-134589964-TG,4-134590153-134590162-TG,4-134590171-134590324-ATATATACACATACATATGTATATGTGTGTGTATCTATATT,4-134590194-134590203-TG,4-134590235-134590244-TG,4-134590276-134590285-TG,4-134590278-134591009-TGTGTGTATCTATATTATATATACACATACATATGTATA,4-134591019-134591028-TG,4-134591027-134591036-TA,4-134591035-134591044-TG;MOTIFS=ATATATACACATACATATGTATATGTGTGTGTATCTATATT,TGTGTGTATATATTATATATACACATACATATGTATATG,TA,TG,TGTGTGTATCTATATTATATATACACATACATATGTATA;STRUC=<VC184704>	HPRC,HGSVC,1KG-ONT	No	2.14	No	NA,NA	NA	NA
chr4:134589677	144801	DEL	80	0.8376	0.616	12	NA	NA	NA	NA	NA	NA	NA	NA	NA	No	ID=4-134589562-134589723-TGTGTGTATATATTATATATACACATACATATGTATATG,4-134589599-134589608-TG,4-134589638-134589647-TG,4-134589677-134589686-TG,4-134589755-134589764-TG,4-134589773-134589926-ATATATACACATACATATGTATATGTGTGTGTATCTATATT,4-134589796-134589805-TG,4-134589837-134589846-TG,4-134589878-134589887-TG,4-134589880-134590129-TGTGTGTATCTATATTATATATACACATACATATGTATA,4-134589958-134589964-TG,4-134590153-134590162-TG,4-134590171-134590324-ATATATACACATACATATGTATATGTGTGTGTATCTATATT,4-134590194-134590203-TG,4-134590235-134590244-TG,4-134590276-134590285-TG,4-134590278-134591009-TGTGTGTATCTATATTATATATACACATACATATGTATA,4-134591019-134591028-TG,4-134591027-134591036-TA,4-134591035-134591044-TG;MOTIFS=ATATATACACATACATATGTATATGTGTGTGTATCTATATT,TGTGTGTATATATTATATATACACATACATATGTATATG,TA,TG,TGTGTGTATCTATATTATATATACACATACATATGTATA;STRUC=<VC184704>	HPRC,HGSVC,1KG-ONT	No	2.426	No	NA,NA	NA	NA
chr4:134589679	144802	DEL	638	0.8962	0.3647	56	NA	NA	NA	NA	NA	NA	NA	NA	NA	No	ID=4-134589562-134589723-TGTGTGTATATATTATATATACACATACATATGTATATG,4-134589599-134589608-TG,4-134589638-134589647-TG,4-134589677-134589686-TG,4-134589755-134589764-TG,4-134589773-134589926-ATATATACACATACATATGTATATGTGTGTGTATCTATATT,4-134589796-134589805-TG,4-134589837-134589846-TG,4-134589878-134589887-TG,4-134589880-134590129-TGTGTGTATCTATATTATATATACACATACATATGTATA,4-134589958-134589964-TG,4-134590153-134590162-TG,4-134590171-134590324-ATATATACACATACATATGTATATGTGTGTGTATCTATATT,4-134590194-134590203-TG,4-134590235-134590244-TG,4-134590276-134590285-TG,4-134590278-134591009-TGTGTGTATCTATATTATATATACACATACATATGTATA,4-134591019-134591028-TG,4-134591027-134591036-TA,4-134591035-134591044-TG;MOTIFS=ATATATACACATACATATGTATATGTGTGTGTATCTATATT,TGTGTGTATATATTATATATACACATACATATGTATATG,TA,TG,TGTGTGTATCTATATTATATATACACATACATATGTATA;STRUC=<VC184704>	HPRC,HGSVC,1KG-ONT	No	2.14	Yes	NA,NA	NA	NA
chr4:134589687	144803	DEL	398	0.9867	0.046	32	NA	NA	NA	NA	NA	NA	NA	NA	NA	No	ID=4-134589562-134589723-TGTGTGTATATATTATATATACACATACATATGTATATG,4-134589599-134589608-TG,4-134589638-134589647-TG,4-134589677-134589686-TG,4-134589755-134589764-TG,4-134589773-134589926-ATATATACACATACATATGTATATGTGTGTGTATCTATATT,4-134589796-134589805-TG,4-134589837-134589846-TG,4-134589878-134589887-TG,4-134589880-134590129-TGTGTGTATCTATATTATATATACACATACATATGTATA,4-134589958-134589964-TG,4-134590153-134590162-TG,4-134590171-134590324-ATATATACACATACATATGTATATGTGTGTGTATCTATATT,4-134590194-134590203-TG,4-134590235-134590244-TG,4-134590276-134590285-TG,4-134590278-134591009-TGTGTGTATCTATATTATATATACACATACATATGTATA,4-134591019-134591028-TG,4-134591027-134591036-TA,4-134591035-134591044-TG;MOTIFS=ATATATACACATACATATGTATATGTGTGTGTATCTATATT,TGTGTGTATATATTATATATACACATACATATGTATATG,TA,TG,TGTGTGTATCTATATTATATATACACATACATATGTATA;STRUC=<VC184704>	HPRC,HGSVC,1KG-ONT	No	2.14	Yes	NA,NA	NA	NA
chr4:134589814	144804	DEL	357	0.843	0.5997	163	NA	NA	NA	NA	NA	NA	NA	NA	NA	No	ID=4-134589562-134589723-TGTGTGTATATATTATATATACACATACATATGTATATG,4-134589599-134589608-TG,4-134589638-134589647-TG,4-134589677-134589686-TG,4-134589755-134589764-TG,4-134589773-134589926-ATATATACACATACATATGTATATGTGTGTGTATCTATATT,4-134589796-134589805-TG,4-134589837-134589846-TG,4-134589878-134589887-TG,4-134589880-134590129-TGTGTGTATCTATATTATATATACACATACATATGTATA,4-134589958-134589964-TG,4-134590153-134590162-TG,4-134590171-134590324-ATATATACACATACATATGTATATGTGTGTGTATCTATATT,4-134590194-134590203-TG,4-134590235-134590244-TG,4-134590276-134590285-TG,4-134590278-134591009-TGTGTGTATCTATATTATATATACACATACATATGTATA,4-134591019-134591028-TG,4-134591027-134591036-TA,4-134591035-134591044-TG;MOTIFS=ATATATACACATACATATGTATATGTGTGTGTATCTATATT,TGTGTGTATATATTATATATACACATACATATGTATATG,TA,TG,TGTGTGTATCTATATTATATATACACATACATATGTATA;STRUC=<VC184704>	HPRC,HGSVC,1KG-ONT	No	2.14	Yes	NA,NA	NA	NA
chr4:134589855	144805	DEL	316	0.8346	0.6316	93	NA	NA	NA	NA	NA	NA	NA	NA	NA	No	ID=4-134589562-134589723-TGTGTGTATATATTATATATACACATACATATGTATATG,4-134589599-134589608-TG,4-134589638-134589647-TG,4-134589677-134589686-TG,4-134589755-134589764-TG,4-134589773-134589926-ATATATACACATACATATGTATATGTGTGTGTATCTATATT,4-134589796-134589805-TG,4-134589837-134589846-TG,4-134589878-134589887-TG,4-134589880-134590129-TGTGTGTATCTATATTATATATACACATACATATGTATA,4-134589958-134589964-TG,4-134590153-134590162-TG,4-134590171-134590324-ATATATACACATACATATGTATATGTGTGTGTATCTATATT,4-134590194-134590203-TG,4-134590235-134590244-TG,4-134590276-134590285-TG,4-134590278-134591009-TGTGTGTATCTATATTATATATACACATACATATGTATA,4-134591019-134591028-TG,4-134591027-134591036-TA,4-134591035-134591044-TG;MOTIFS=ATATATACACATACATATGTATATGTGTGTGTATCTATATT,TGTGTGTATATATTATATATACACATACATATGTATATG,TA,TG,TGTGTGTATCTATATTATATATACACATACATATGTATA;STRUC=<VC184704>	HPRC,HGSVC,1KG-ONT	No	1.828	Yes	NA,NA	NA	NA
chr4:134589896	144806	DEL	234	0.9161	0.304	251	NA	NA	NA	NA	NA	NA	NA	NA	NA	No	ID=4-134589562-134589723-TGTGTGTATATATTATATATACACATACATATGTATATG,4-134589599-134589608-TG,4-134589638-134589647-TG,4-134589677-134589686-TG,4-134589755-134589764-TG,4-134589773-134589926-ATATATACACATACATATGTATATGTGTGTGTATCTATATT,4-134589796-134589805-TG,4-134589837-134589846-TG,4-134589878-134589887-TG,4-134589880-134590129-TGTGTGTATCTATATTATATATACACATACATATGTATA,4-134589958-134589964-TG,4-134590153-134590162-TG,4-134590171-134590324-ATATATACACATACATATGTATATGTGTGTGTATCTATATT,4-134590194-134590203-TG,4-134590235-134590244-TG,4-134590276-134590285-TG,4-134590278-134591009-TGTGTGTATCTATATTATATATACACATACATATGTATA,4-134591019-134591028-TG,4-134591027-134591036-TA,4-134591035-134591044-TG;MOTIFS=ATATATACACATACATATGTATATGTGTGTGTATCTATATT,TGTGTGTATATATTATATATACACATACATATGTATATG,TA,TG,TGTGTGTATCTATATTATATATACACATACATATGTATA;STRUC=<VC184704>	HPRC,HGSVC,1KG-ONT	No	1.354	Yes	NA,NA	NA	NA
chr4:134589896	144807	DEL	275	0.8659	0.5576	334	NA	NA	NA	NA	NA	NA	NA	NA	NA	No	ID=4-134589562-134589723-TGTGTGTATATATTATATATACACATACATATGTATATG,4-134589599-134589608-TG,4-134589638-134589647-TG,4-134589677-134589686-TG,4-134589755-134589764-TG,4-134589773-134589926-ATATATACACATACATATGTATATGTGTGTGTATCTATATT,4-134589796-134589805-TG,4-134589837-134589846-TG,4-134589878-134589887-TG,4-134589880-134590129-TGTGTGTATCTATATTATATATACACATACATATGTATA,4-134589958-134589964-TG,4-134590153-134590162-TG,4-134590171-134590324-ATATATACACATACATATGTATATGTGTGTGTATCTATATT,4-134590194-134590203-TG,4-134590235-134590244-TG,4-134590276-134590285-TG,4-134590278-134591009-TGTGTGTATCTATATTATATATACACATACATATGTATA,4-134591019-134591028-TG,4-134591027-134591036-TA,4-134591035-134591044-TG;MOTIFS=ATATATACACATACATATGTATATGTGTGTGTATCTATATT,TGTGTGTATATATTATATATACACATACATATGTATATG,TA,TG,TGTGTGTATCTATATTATATATACACATACATATGTATA;STRUC=<VC184704>	HPRC,HGSVC,1KG-ONT	No	1.686	Yes	NA,NA	NA	NA
chr4:134589919	144808	INS	537	0.8353	0.5928	1	NA	NA	NA	NA	NA	NA	NA	NA	NA	No	ID=4-134589562-134589723-TGTGTGTATATATTATATATACACATACATATGTATATG,4-134589599-134589608-TG,4-134589638-134589647-TG,4-134589677-134589686-TG,4-134589755-134589764-TG,4-134589773-134589926-ATATATACACATACATATGTATATGTGTGTGTATCTATATT,4-134589796-134589805-TG,4-134589837-134589846-TG,4-134589878-134589887-TG,4-134589880-134590129-TGTGTGTATCTATATTATATATACACATACATATGTATA,4-134589958-134589964-TG,4-134590153-134590162-TG,4-134590171-134590324-ATATATACACATACATATGTATATGTGTGTGTATCTATATT,4-134590194-134590203-TG,4-134590235-134590244-TG,4-134590276-134590285-TG,4-134590278-134591009-TGTGTGTATCTATATTATATATACACATACATATGTATA,4-134591019-134591028-TG,4-134591027-134591036-TA,4-134591035-134591044-TG;MOTIFS=ATATATACACATACATATGTATATGTGTGTGTATCTATATT,TGTGTGTATATATTATATATACACATACATATGTATATG,TA,TG,TGTGTGTATCTATATTATATATACACATACATATGTATA;STRUC=<VC184704>	HPRC,HGSVC	No	1.616	No	NA,NA	NA	NA
chr4:134589921	144809	DEL	115	0.8625	0.5591	55	NA	NA	NA	NA	NA	NA	NA	NA	NA	No	ID=4-134589562-134589723-TGTGTGTATATATTATATATACACATACATATGTATATG,4-134589599-134589608-TG,4-134589638-134589647-TG,4-134589677-134589686-TG,4-134589755-134589764-TG,4-134589773-134589926-ATATATACACATACATATGTATATGTGTGTGTATCTATATT,4-134589796-134589805-TG,4-134589837-134589846-TG,4-134589878-134589887-TG,4-134589880-134590129-TGTGTGTATCTATATTATATATACACATACATATGTATA,4-134589958-134589964-TG,4-134590153-134590162-TG,4-134590171-134590324-ATATATACACATACATATGTATATGTGTGTGTATCTATATT,4-134590194-134590203-TG,4-134590235-134590244-TG,4-134590276-134590285-TG,4-134590278-134591009-TGTGTGTATCTATATTATATATACACATACATATGTATA,4-134591019-134591028-TG,4-134591027-134591036-TA,4-134591035-134591044-TG;MOTIFS=ATATATACACATACATATGTATATGTGTGTGTATCTATATT,TGTGTGTATATATTATATATACACATACATATGTATATG,TA,TG,TGTGTGTATCTATATTATATATACACATACATATGTATA;STRUC=<VC184704>	HPRC,HGSVC,1KG-ONT	No	2.426	Yes	NA,NA	NA	NA
chr4:134589921	144810	DEL	154	0.8102	0.6614	138	NA	NA	NA	NA	NA	NA	NA	NA	NA	No	ID=4-134589562-134589723-TGTGTGTATATATTATATATACACATACATATGTATATG,4-134589599-134589608-TG,4-134589638-134589647-TG,4-134589677-134589686-TG,4-134589755-134589764-TG,4-134589773-134589926-ATATATACACATACATATGTATATGTGTGTGTATCTATATT,4-134589796-134589805-TG,4-134589837-134589846-TG,4-134589878-134589887-TG,4-134589880-134590129-TGTGTGTATCTATATTATATATACACATACATATGTATA,4-134589958-134589964-TG,4-134590153-134590162-TG,4-134590171-134590324-ATATATACACATACATATGTATATGTGTGTGTATCTATATT,4-134590194-134590203-TG,4-134590235-134590244-TG,4-134590276-134590285-TG,4-134590278-134591009-TGTGTGTATCTATATTATATATACACATACATATGTATA,4-134591019-134591028-TG,4-134591027-134591036-TA,4-134591035-134591044-TG;MOTIFS=ATATATACACATACATATGTATATGTGTGTGTATCTATATT,TGTGTGTATATATTATATATACACATACATATGTATATG,TA,TG,TGTGTGTATCTATATTATATATACACATACATATGTATA;STRUC=<VC184704>	HPRC,HGSVC	No	2.14	Yes	NA,NA	NA	NA
chr4:134589921	144811	DEL	193	0.9897	0.0343	155	NA	NA	NA	NA	NA	NA	NA	NA	NA	No	ID=4-134589562-134589723-TGTGTGTATATATTATATATACACATACATATGTATATG,4-134589599-134589608-TG,4-134589638-134589647-TG,4-134589677-134589686-TG,4-134589755-134589764-TG,4-134589773-134589926-ATATATACACATACATATGTATATGTGTGTGTATCTATATT,4-134589796-134589805-TG,4-134589837-134589846-TG,4-134589878-134589887-TG,4-134589880-134590129-TGTGTGTATCTATATTATATATACACATACATATGTATA,4-134589958-134589964-TG,4-134590153-134590162-TG,4-134590171-134590324-ATATATACACATACATATGTATATGTGTGTGTATCTATATT,4-134590194-134590203-TG,4-134590235-134590244-TG,4-134590276-134590285-TG,4-134590278-134591009-TGTGTGTATCTATATTATATATACACATACATATGTATA,4-134591019-134591028-TG,4-134591027-134591036-TA,4-134591035-134591044-TG;MOTIFS=ATATATACACATACATATGTATATGTGTGTGTATCTATATT,TGTGTGTATATATTATATATACACATACATATGTATATG,TA,TG,TGTGTGTATCTATATTATATATACACATACATATGTATA;STRUC=<VC184704>	HPRC,HGSVC,1KG-ONT	No	1.941	Yes	NA,NA	NA	NA
chr4:134589921	144812	DEL	435	0.8311	0.6129	27	NA	NA	NA	NA	NA	NA	NA	NA	NA	No	ID=4-134589562-134589723-TGTGTGTATATATTATATATACACATACATATGTATATG,4-134589599-134589608-TG,4-134589638-134589647-TG,4-134589677-134589686-TG,4-134589755-134589764-TG,4-134589773-134589926-ATATATACACATACATATGTATATGTGTGTGTATCTATATT,4-134589796-134589805-TG,4-134589837-134589846-TG,4-134589878-134589887-TG,4-134589880-134590129-TGTGTGTATCTATATTATATATACACATACATATGTATA,4-134589958-134589964-TG,4-134590153-134590162-TG,4-134590171-134590324-ATATATACACATACATATGTATATGTGTGTGTATCTATATT,4-134590194-134590203-TG,4-134590235-134590244-TG,4-134590276-134590285-TG,4-134590278-134591009-TGTGTGTATCTATATTATATATACACATACATATGTATA,4-134591019-134591028-TG,4-134591027-134591036-TA,4-134591035-134591044-TG;MOTIFS=ATATATACACATACATATGTATATGTGTGTGTATCTATATT,TGTGTGTATATATTATATATACACATACATATGTATATG,TA,TG,TGTGTGTATCTATATTATATATACACATACATATGTATA;STRUC=<VC184704>	HPRC,HGSVC,1KG-ONT	No	2.14	Yes	NA,NA	NA	NA
chr4:134589921	144813	DEL	474	0.8411	0.6004	35	NA	NA	NA	NA	NA	NA	NA	NA	NA	No	ID=4-134589562-134589723-TGTGTGTATATATTATATATACACATACATATGTATATG,4-134589599-134589608-TG,4-134589638-134589647-TG,4-134589677-134589686-TG,4-134589755-134589764-TG,4-134589773-134589926-ATATATACACATACATATGTATATGTGTGTGTATCTATATT,4-134589796-134589805-TG,4-134589837-134589846-TG,4-134589878-134589887-TG,4-134589880-134590129-TGTGTGTATCTATATTATATATACACATACATATGTATA,4-134589958-134589964-TG,4-134590153-134590162-TG,4-134590171-134590324-ATATATACACATACATATGTATATGTGTGTGTATCTATATT,4-134590194-134590203-TG,4-134590235-134590244-TG,4-134590276-134590285-TG,4-134590278-134591009-TGTGTGTATCTATATTATATATACACATACATATGTATA,4-134591019-134591028-TG,4-134591027-134591036-TA,4-134591035-134591044-TG;MOTIFS=ATATATACACATACATATGTATATGTGTGTGTATCTATATT,TGTGTGTATATATTATATATACACATACATATGTATATG,TA,TG,TGTGTGTATCTATATTATATATACACATACATATGTATA;STRUC=<VC184704>	HPRC,HGSVC,1KG-ONT	No	2.04	Yes	NA,NA	NA	NA
chr4:134589921	144814	DEL	513	0.8789	0.4841	39	NA	NA	NA	NA	NA	NA	NA	NA	NA	No	ID=4-134589562-134589723-TGTGTGTATATATTATATATACACATACATATGTATATG,4-134589599-134589608-TG,4-134589638-134589647-TG,4-134589677-134589686-TG,4-134589755-134589764-TG,4-134589773-134589926-ATATATACACATACATATGTATATGTGTGTGTATCTATATT,4-134589796-134589805-TG,4-134589837-134589846-TG,4-134589878-134589887-TG,4-134589880-134590129-TGTGTGTATCTATATTATATATACACATACATATGTATA,4-134589958-134589964-TG,4-134590153-134590162-TG,4-134590171-134590324-ATATATACACATACATATGTATATGTGTGTGTATCTATATT,4-134590194-134590203-TG,4-134590235-134590244-TG,4-134590276-134590285-TG,4-134590278-134591009-TGTGTGTATCTATATTATATATACACATACATATGTATA,4-134591019-134591028-TG,4-134591027-134591036-TA,4-134591035-134591044-TG;MOTIFS=ATATATACACATACATATGTATATGTGTGTGTATCTATATT,TGTGTGTATATATTATATATACACATACATATGTATATG,TA,TG,TGTGTGTATCTATATTATATATACACATACATATGTATA;STRUC=<VC184704>	HPRC,HGSVC,1KG-ONT	No	1.893	Yes	NA,NA	NA	NA
chr4:134589921	144815	DEL	552	0.8511	0.554	6	NA	NA	NA	NA	NA	NA	NA	NA	NA	No	ID=4-134589562-134589723-TGTGTGTATATATTATATATACACATACATATGTATATG,4-134589599-134589608-TG,4-134589638-134589647-TG,4-134589677-134589686-TG,4-134589755-134589764-TG,4-134589773-134589926-ATATATACACATACATATGTATATGTGTGTGTATCTATATT,4-134589796-134589805-TG,4-134589837-134589846-TG,4-134589878-134589887-TG,4-134589880-134590129-TGTGTGTATCTATATTATATATACACATACATATGTATA,4-134589958-134589964-TG,4-134590153-134590162-TG,4-134590171-134590324-ATATATACACATACATATGTATATGTGTGTGTATCTATATT,4-134590194-134590203-TG,4-134590235-134590244-TG,4-134590276-134590285-TG,4-134590278-134591009-TGTGTGTATCTATATTATATATACACATACATATGTATA,4-134591019-134591028-TG,4-134591027-134591036-TA,4-134591035-134591044-TG;MOTIFS=ATATATACACATACATATGTATATGTGTGTGTATCTATATT,TGTGTGTATATATTATATATACACATACATATGTATATG,TA,TG,TGTGTGTATCTATATTATATATACACATACATATGTATA;STRUC=<VC184704>	HPRC,HGSVC,1KG-ONT	No	2.14	No	NA,NA	NA	NA
chr4:134589921	144816	DEL	1020	0.8247	0.6822	51	NA	NA	NA	NA	NA	NA	NA	NA	NA	No	ID=4-134589562-134589723-TGTGTGTATATATTATATATACACATACATATGTATATG,4-134589599-134589608-TG,4-134589638-134589647-TG,4-134589677-134589686-TG,4-134589755-134589764-TG,4-134589773-134589926-ATATATACACATACATATGTATATGTGTGTGTATCTATATT,4-134589796-134589805-TG,4-134589837-134589846-TG,4-134589878-134589887-TG,4-134589880-134590129-TGTGTGTATCTATATTATATATACACATACATATGTATA,4-134589958-134589964-TG,4-134590153-134590162-TG,4-134590171-134590324-ATATATACACATACATATGTATATGTGTGTGTATCTATATT,4-134590194-134590203-TG,4-134590235-134590244-TG,4-134590276-134590285-TG,4-134590278-134591009-TGTGTGTATCTATATTATATATACACATACATATGTATA,4-134591019-134591028-TG,4-134591027-134591036-TA,4-134591035-134591044-TG;MOTIFS=ATATATACACATACATATGTATATGTGTGTGTATCTATATT,TGTGTGTATATATTATATATACACATACATATGTATATG,TA,TG,TGTGTGTATCTATATTATATATACACATACATATGTATA;STRUC=<VC184704>	HGSVC,1KG-ONT	No	2.04	Yes	NA,NA	NA	NA
chr4:134590114	144817	DEL	123	0.7948	0.6962	23	NA	NA	NA	NA	NA	NA	NA	NA	NA	No	ID=4-134589562-134589723-TGTGTGTATATATTATATATACACATACATATGTATATG,4-134589599-134589608-TG,4-134589638-134589647-TG,4-134589677-134589686-TG,4-134589755-134589764-TG,4-134589773-134589926-ATATATACACATACATATGTATATGTGTGTGTATCTATATT,4-134589796-134589805-TG,4-134589837-134589846-TG,4-134589878-134589887-TG,4-134589880-134590129-TGTGTGTATCTATATTATATATACACATACATATGTATA,4-134589958-134589964-TG,4-134590153-134590162-TG,4-134590171-134590324-ATATATACACATACATATGTATATGTGTGTGTATCTATATT,4-134590194-134590203-TG,4-134590235-134590244-TG,4-134590276-134590285-TG,4-134590278-134591009-TGTGTGTATCTATATTATATATACACATACATATGTATA,4-134591019-134591028-TG,4-134591027-134591036-TA,4-134591035-134591044-TG;MOTIFS=ATATATACACATACATATGTATATGTGTGTGTATCTATATT,TGTGTGTATATATTATATATACACATACATATGTATATG,TA,TG,TGTGTGTATCTATATTATATATACACATACATATGTATA;STRUC=<VC184704>	HPRC,HGSVC	No	2.14	Yes	NA,NA	NA	NA
chr4:134590114	144818	DEL	164	0.8006	0.6874	36	NA	NA	NA	NA	NA	NA	NA	NA	NA	No	ID=4-134589562-134589723-TGTGTGTATATATTATATATACACATACATATGTATATG,4-134589599-134589608-TG,4-134589638-134589647-TG,4-134589677-134589686-TG,4-134589755-134589764-TG,4-134589773-134589926-ATATATACACATACATATGTATATGTGTGTGTATCTATATT,4-134589796-134589805-TG,4-134589837-134589846-TG,4-134589878-134589887-TG,4-134589880-134590129-TGTGTGTATCTATATTATATATACACATACATATGTATA,4-134589958-134589964-TG,4-134590153-134590162-TG,4-134590171-134590324-ATATATACACATACATATGTATATGTGTGTGTATCTATATT,4-134590194-134590203-TG,4-134590235-134590244-TG,4-134590276-134590285-TG,4-134590278-134591009-TGTGTGTATCTATATTATATATACACATACATATGTATA,4-134591019-134591028-TG,4-134591027-134591036-TA,4-134591035-134591044-TG;MOTIFS=ATATATACACATACATATGTATATGTGTGTGTATCTATATT,TGTGTGTATATATTATATATACACATACATATGTATATG,TA,TG,TGTGTGTATCTATATTATATATACACATACATATGTATA;STRUC=<VC184704>	HPRC,HGSVC,1KG-ONT	No	2.14	Yes	NA,NA	NA	NA
chr4:134590155	144819	INS	345	0.8053	0.6646	8	NA	NA	NA	NA	NA	NA	NA	NA	NA	No	ID=4-134589562-134589723-TGTGTGTATATATTATATATACACATACATATGTATATG,4-134589599-134589608-TG,4-134589638-134589647-TG,4-134589677-134589686-TG,4-134589755-134589764-TG,4-134589773-134589926-ATATATACACATACATATGTATATGTGTGTGTATCTATATT,4-134589796-134589805-TG,4-134589837-134589846-TG,4-134589878-134589887-TG,4-134589880-134590129-TGTGTGTATCTATATTATATATACACATACATATGTATA,4-134589958-134589964-TG,4-134590153-134590162-TG,4-134590171-134590324-ATATATACACATACATATGTATATGTGTGTGTATCTATATT,4-134590194-134590203-TG,4-134590235-134590244-TG,4-134590276-134590285-TG,4-134590278-134591009-TGTGTGTATCTATATTATATATACACATACATATGTATA,4-134591019-134591028-TG,4-134591027-134591036-TA,4-134591035-134591044-TG;MOTIFS=ATATATACACATACATATGTATATGTGTGTGTATCTATATT,TGTGTGTATATATTATATATACACATACATATGTATATG,TA,TG,TGTGTGTATCTATATTATATATACACATACATATGTATA;STRUC=<VC184704>	HPRC,HGSVC	No	1.616	Yes	NA,NA	NA	NA
chr4:134590237	144820	INS	76	0.8222	0.6421	19	NA	NA	NA	NA	NA	NA	NA	NA	NA	No	ID=4-134589562-134589723-TGTGTGTATATATTATATATACACATACATATGTATATG,4-134589599-134589608-TG,4-134589638-134589647-TG,4-134589677-134589686-TG,4-134589755-134589764-TG,4-134589773-134589926-ATATATACACATACATATGTATATGTGTGTGTATCTATATT,4-134589796-134589805-TG,4-134589837-134589846-TG,4-134589878-134589887-TG,4-134589880-134590129-TGTGTGTATCTATATTATATATACACATACATATGTATA,4-134589958-134589964-TG,4-134590153-134590162-TG,4-134590171-134590324-ATATATACACATACATATGTATATGTGTGTGTATCTATATT,4-134590194-134590203-TG,4-134590235-134590244-TG,4-134590276-134590285-TG,4-134590278-134591009-TGTGTGTATCTATATTATATATACACATACATATGTATA,4-134591019-134591028-TG,4-134591027-134591036-TA,4-134591035-134591044-TG;MOTIFS=ATATATACACATACATATGTATATGTGTGTGTATCTATATT,TGTGTGTATATATTATATATACACATACATATGTATATG,TA,TG,TGTGTGTATCTATATTATATATACACATACATATGTATA;STRUC=<VC184704>	HPRC	No	1.616	Yes	NA,NA	NA	NA
chr4:134590237	144821	INS	193	0.8556	0.5398	17	NA	NA	NA	NA	NA	NA	NA	NA	NA	No	ID=4-134589562-134589723-TGTGTGTATATATTATATATACACATACATATGTATATG,4-134589599-134589608-TG,4-134589638-134589647-TG,4-134589677-134589686-TG,4-134589755-134589764-TG,4-134589773-134589926-ATATATACACATACATATGTATATGTGTGTGTATCTATATT,4-134589796-134589805-TG,4-134589837-134589846-TG,4-134589878-134589887-TG,4-134589880-134590129-TGTGTGTATCTATATTATATATACACATACATATGTATA,4-134589958-134589964-TG,4-134590153-134590162-TG,4-134590171-134590324-ATATATACACATACATATGTATATGTGTGTGTATCTATATT,4-134590194-134590203-TG,4-134590235-134590244-TG,4-134590276-134590285-TG,4-134590278-134591009-TGTGTGTATCTATATTATATATACACATACATATGTATA,4-134591019-134591028-TG,4-134591027-134591036-TA,4-134591035-134591044-TG;MOTIFS=ATATATACACATACATATGTATATGTGTGTGTATCTATATT,TGTGTGTATATATTATATATACACATACATATGTATATG,TA,TG,TGTGTGTATCTATATTATATATACACATACATATGTATA;STRUC=<VC184704>	HPRC,HGSVC	No	1.616	Yes	NA,NA	NA	NA
chr4:134590237	144822	DEL	314	0.8419	0.5999	95	NA	NA	NA	NA	NA	NA	NA	NA	NA	No	ID=4-134589562-134589723-TGTGTGTATATATTATATATACACATACATATGTATATG,4-134589599-134589608-TG,4-134589638-134589647-TG,4-134589677-134589686-TG,4-134589755-134589764-TG,4-134589773-134589926-ATATATACACATACATATGTATATGTGTGTGTATCTATATT,4-134589796-134589805-TG,4-134589837-134589846-TG,4-134589878-134589887-TG,4-134589880-134590129-TGTGTGTATCTATATTATATATACACATACATATGTATA,4-134589958-134589964-TG,4-134590153-134590162-TG,4-134590171-134590324-ATATATACACATACATATGTATATGTGTGTGTATCTATATT,4-134590194-134590203-TG,4-134590235-134590244-TG,4-134590276-134590285-TG,4-134590278-134591009-TGTGTGTATCTATATTATATATACACATACATATGTATA,4-134591019-134591028-TG,4-134591027-134591036-TA,4-134591035-134591044-TG;MOTIFS=ATATATACACATACATATGTATATGTGTGTGTATCTATATT,TGTGTGTATATATTATATATACACATACATATGTATATG,TA,TG,TGTGTGTATCTATATTATATATACACATACATATGTATA;STRUC=<VC184704>	HPRC,HGSVC,1KG-ONT	No	2.233	Yes	NA,NA	NA	NA
chr4:134590278	144823	INS	115	0.8813	0.4461	39	NA	NA	NA	NA	NA	NA	NA	NA	NA	No	ID=4-134589562-134589723-TGTGTGTATATATTATATATACACATACATATGTATATG,4-134589599-134589608-TG,4-134589638-134589647-TG,4-134589677-134589686-TG,4-134589755-134589764-TG,4-134589773-134589926-ATATATACACATACATATGTATATGTGTGTGTATCTATATT,4-134589796-134589805-TG,4-134589837-134589846-TG,4-134589878-134589887-TG,4-134589880-134590129-TGTGTGTATCTATATTATATATACACATACATATGTATA,4-134589958-134589964-TG,4-134590153-134590162-TG,4-134590171-134590324-ATATATACACATACATATGTATATGTGTGTGTATCTATATT,4-134590194-134590203-TG,4-134590235-134590244-TG,4-134590276-134590285-TG,4-134590278-134591009-TGTGTGTATCTATATTATATATACACATACATATGTATA,4-134591019-134591028-TG,4-134591027-134591036-TA,4-134591035-134591044-TG;MOTIFS=ATATATACACATACATATGTATATGTGTGTGTATCTATATT,TGTGTGTATATATTATATATACACATACATATGTATATG,TA,TG,TGTGTGTATCTATATTATATATACACATACATATGTATA;STRUC=<VC184704>	HPRC,HGSVC	No	1.616	Yes	NA,NA	NA	NA
chr4:134590278	144824	INS	154	0.8383	0.6011	36	NA	NA	NA	NA	NA	NA	NA	NA	NA	No	ID=4-134589562-134589723-TGTGTGTATATATTATATATACACATACATATGTATATG,4-134589599-134589608-TG,4-134589638-134589647-TG,4-134589677-134589686-TG,4-134589755-134589764-TG,4-134589773-134589926-ATATATACACATACATATGTATATGTGTGTGTATCTATATT,4-134589796-134589805-TG,4-134589837-134589846-TG,4-134589878-134589887-TG,4-134589880-134590129-TGTGTGTATCTATATTATATATACACATACATATGTATA,4-134589958-134589964-TG,4-134590153-134590162-TG,4-134590171-134590324-ATATATACACATACATATGTATATGTGTGTGTATCTATATT,4-134590194-134590203-TG,4-134590235-134590244-TG,4-134590276-134590285-TG,4-134590278-134591009-TGTGTGTATCTATATTATATATACACATACATATGTATA,4-134591019-134591028-TG,4-134591027-134591036-TA,4-134591035-134591044-TG;MOTIFS=ATATATACACATACATATGTATATGTGTGTGTATCTATATT,TGTGTGTATATATTATATATACACATACATATGTATATG,TA,TG,TGTGTGTATCTATATTATATATACACATACATATGTATA;STRUC=<VC184704>	HPRC,HGSVC	No	1.616	Yes	NA,NA	NA	NA
chr4:134590278	144825	INS	234	0.8561	0.5168	24	NA	NA	NA	NA	NA	NA	NA	NA	NA	No	ID=4-134589562-134589723-TGTGTGTATATATTATATATACACATACATATGTATATG,4-134589599-134589608-TG,4-134589638-134589647-TG,4-134589677-134589686-TG,4-134589755-134589764-TG,4-134589773-134589926-ATATATACACATACATATGTATATGTGTGTGTATCTATATT,4-134589796-134589805-TG,4-134589837-134589846-TG,4-134589878-134589887-TG,4-134589880-134590129-TGTGTGTATCTATATTATATATACACATACATATGTATA,4-134589958-134589964-TG,4-134590153-134590162-TG,4-134590171-134590324-ATATATACACATACATATGTATATGTGTGTGTATCTATATT,4-134590194-134590203-TG,4-134590235-134590244-TG,4-134590276-134590285-TG,4-134590278-134591009-TGTGTGTATCTATATTATATATACACATACATATGTATA,4-134591019-134591028-TG,4-134591027-134591036-TA,4-134591035-134591044-TG;MOTIFS=ATATATACACATACATATGTATATGTGTGTGTATCTATATT,TGTGTGTATATATTATATATACACATACATATGTATATG,TA,TG,TGTGTGTATCTATATTATATATACACATACATATGTATA;STRUC=<VC184704>	HGSVC	No	1.616	Yes	NA,NA	NA	NA
chr4:134590278	144826	INS	470	0.8869	0.4369	12	NA	NA	NA	NA	NA	NA	NA	NA	NA	No	ID=4-134589562-134589723-TGTGTGTATATATTATATATACACATACATATGTATATG,4-134589599-134589608-TG,4-134589638-134589647-TG,4-134589677-134589686-TG,4-134589755-134589764-TG,4-134589773-134589926-ATATATACACATACATATGTATATGTGTGTGTATCTATATT,4-134589796-134589805-TG,4-134589837-134589846-TG,4-134589878-134589887-TG,4-134589880-134590129-TGTGTGTATCTATATTATATATACACATACATATGTATA,4-134589958-134589964-TG,4-134590153-134590162-TG,4-134590171-134590324-ATATATACACATACATATGTATATGTGTGTGTATCTATATT,4-134590194-134590203-TG,4-134590235-134590244-TG,4-134590276-134590285-TG,4-134590278-134591009-TGTGTGTATCTATATTATATATACACATACATATGTATA,4-134591019-134591028-TG,4-134591027-134591036-TA,4-134591035-134591044-TG;MOTIFS=ATATATACACATACATATGTATATGTGTGTGTATCTATATT,TGTGTGTATATATTATATATACACATACATATGTATATG,TA,TG,TGTGTGTATCTATATTATATATACACATACATATGTATA;STRUC=<VC184704>	HPRC,HGSVC	No	1.616	Yes	NA,NA	NA	NA
chr4:134590278	144827	INS	509	0.8504	0.5619	7	NA	NA	NA	NA	NA	NA	NA	NA	NA	No	ID=4-134589562-134589723-TGTGTGTATATATTATATATACACATACATATGTATATG,4-134589599-134589608-TG,4-134589638-134589647-TG,4-134589677-134589686-TG,4-134589755-134589764-TG,4-134589773-134589926-ATATATACACATACATATGTATATGTGTGTGTATCTATATT,4-134589796-134589805-TG,4-134589837-134589846-TG,4-134589878-134589887-TG,4-134589880-134590129-TGTGTGTATCTATATTATATATACACATACATATGTATA,4-134589958-134589964-TG,4-134590153-134590162-TG,4-134590171-134590324-ATATATACACATACATATGTATATGTGTGTGTATCTATATT,4-134590194-134590203-TG,4-134590235-134590244-TG,4-134590276-134590285-TG,4-134590278-134591009-TGTGTGTATCTATATTATATATACACATACATATGTATA,4-134591019-134591028-TG,4-134591027-134591036-TA,4-134591035-134591044-TG;MOTIFS=ATATATACACATACATATGTATATGTGTGTGTATCTATATT,TGTGTGTATATATTATATATACACATACATATGTATATG,TA,TG,TGTGTGTATCTATATTATATATACACATACATATGTATA;STRUC=<VC184704>	HPRC,HGSVC	No	1.616	Yes	NA,NA	NA	NA
chr4:134590278	144828	INS	314	0.9273	0.2779	13	NA	NA	NA	NA	NA	NA	NA	NA	NA	No	ID=4-134589562-134589723-TGTGTGTATATATTATATATACACATACATATGTATATG,4-134589599-134589608-TG,4-134589638-134589647-TG,4-134589677-134589686-TG,4-134589755-134589764-TG,4-134589773-134589926-ATATATACACATACATATGTATATGTGTGTGTATCTATATT,4-134589796-134589805-TG,4-134589837-134589846-TG,4-134589878-134589887-TG,4-134589880-134590129-TGTGTGTATCTATATTATATATACACATACATATGTATA,4-134589958-134589964-TG,4-134590153-134590162-TG,4-134590171-134590324-ATATATACACATACATATGTATATGTGTGTGTATCTATATT,4-134590194-134590203-TG,4-134590235-134590244-TG,4-134590276-134590285-TG,4-134590278-134591009-TGTGTGTATCTATATTATATATACACATACATATGTATA,4-134591019-134591028-TG,4-134591027-134591036-TA,4-134591035-134591044-TG;MOTIFS=ATATATACACATACATATGTATATGTGTGTGTATCTATATT,TGTGTGTATATATTATATATACACATACATATGTATATG,TA,TG,TGTGTGTATCTATATTATATATACACATACATATGTATA;STRUC=<VC184704>	HPRC,HGSVC	No	1.616	Yes	NA,NA	NA	NA
chr4:134590278	144829	INS	433	0.8821	0.6896	6	NA	NA	NA	NA	NA	NA	NA	NA	NA	No	ID=4-134589562-134589723-TGTGTGTATATATTATATATACACATACATATGTATATG,4-134589599-134589608-TG,4-134589638-134589647-TG,4-134589677-134589686-TG,4-134589755-134589764-TG,4-134589773-134589926-ATATATACACATACATATGTATATGTGTGTGTATCTATATT,4-134589796-134589805-TG,4-134589837-134589846-TG,4-134589878-134589887-TG,4-134589880-134590129-TGTGTGTATCTATATTATATATACACATACATATGTATA,4-134589958-134589964-TG,4-134590153-134590162-TG,4-134590171-134590324-ATATATACACATACATATGTATATGTGTGTGTATCTATATT,4-134590194-134590203-TG,4-134590235-134590244-TG,4-134590276-134590285-TG,4-134590278-134591009-TGTGTGTATCTATATTATATATACACATACATATGTATA,4-134591019-134591028-TG,4-134591027-134591036-TA,4-134591035-134591044-TG;MOTIFS=ATATATACACATACATATGTATATGTGTGTGTATCTATATT,TGTGTGTATATATTATATATACACATACATATGTATATG,TA,TG,TGTGTGTATCTATATTATATATACACATACATATGTATA;STRUC=<VC184704>	HPRC,HGSVC	No	1.616	Yes	NA,NA	NA	NA
chr4:134590278	144830	INS	550	0.8637	0.5427	5	NA	NA	NA	NA	NA	NA	NA	NA	NA	No	ID=4-134589562-134589723-TGTGTGTATATATTATATATACACATACATATGTATATG,4-134589599-134589608-TG,4-134589638-134589647-TG,4-134589677-134589686-TG,4-134589755-134589764-TG,4-134589773-134589926-ATATATACACATACATATGTATATGTGTGTGTATCTATATT,4-134589796-134589805-TG,4-134589837-134589846-TG,4-134589878-134589887-TG,4-134589880-134590129-TGTGTGTATCTATATTATATATACACATACATATGTATA,4-134589958-134589964-TG,4-134590153-134590162-TG,4-134590171-134590324-ATATATACACATACATATGTATATGTGTGTGTATCTATATT,4-134590194-134590203-TG,4-134590235-134590244-TG,4-134590276-134590285-TG,4-134590278-134591009-TGTGTGTATCTATATTATATATACACATACATATGTATA,4-134591019-134591028-TG,4-134591027-134591036-TA,4-134591035-134591044-TG;MOTIFS=ATATATACACATACATATGTATATGTGTGTGTATCTATATT,TGTGTGTATATATTATATATACACATACATATGTATATG,TA,TG,TGTGTGTATCTATATTATATATACACATACATATGTATA;STRUC=<VC184704>	HPRC,HGSVC	No	1.616	Yes	NA,NA	NA	NA
chr4:134590278	144831	INS	282	0.8232	0.6579	11	NA	NA	NA	NA	NA	NA	NA	NA	NA	No	ID=4-134589562-134589723-TGTGTGTATATATTATATATACACATACATATGTATATG,4-134589599-134589608-TG,4-134589638-134589647-TG,4-134589677-134589686-TG,4-134589755-134589764-TG,4-134589773-134589926-ATATATACACATACATATGTATATGTGTGTGTATCTATATT,4-134589796-134589805-TG,4-134589837-134589846-TG,4-134589878-134589887-TG,4-134589880-134590129-TGTGTGTATCTATATTATATATACACATACATATGTATA,4-134589958-134589964-TG,4-134590153-134590162-TG,4-134590171-134590324-ATATATACACATACATATGTATATGTGTGTGTATCTATATT,4-134590194-134590203-TG,4-134590235-134590244-TG,4-134590276-134590285-TG,4-134590278-134591009-TGTGTGTATCTATATTATATATACACATACATATGTATA,4-134591019-134591028-TG,4-134591027-134591036-TA,4-134591035-134591044-TG;MOTIFS=ATATATACACATACATATGTATATGTGTGTGTATCTATATT,TGTGTGTATATATTATATATACACATACATATGTATATG,TA,TG,TGTGTGTATCTATATTATATATACACATACATATGTATA;STRUC=<VC184704>	HPRC,HGSVC	No	1.616	No	NA,NA	NA	NA
chr4:134590318	144832	DEL	153	0.9009	0.3738	18	NA	NA	NA	NA	NA	NA	NA	NA	NA	No	ID=4-134589562-134589723-TGTGTGTATATATTATATATACACATACATATGTATATG,4-134589599-134589608-TG,4-134589638-134589647-TG,4-134589677-134589686-TG,4-134589755-134589764-TG,4-134589773-134589926-ATATATACACATACATATGTATATGTGTGTGTATCTATATT,4-134589796-134589805-TG,4-134589837-134589846-TG,4-134589878-134589887-TG,4-134589880-134590129-TGTGTGTATCTATATTATATATACACATACATATGTATA,4-134589958-134589964-TG,4-134590153-134590162-TG,4-134590171-134590324-ATATATACACATACATATGTATATGTGTGTGTATCTATATT,4-134590194-134590203-TG,4-134590235-134590244-TG,4-134590276-134590285-TG,4-134590278-134591009-TGTGTGTATCTATATTATATATACACATACATATGTATA,4-134591019-134591028-TG,4-134591027-134591036-TA,4-134591035-134591044-TG;MOTIFS=ATATATACACATACATATGTATATGTGTGTGTATCTATATT,TGTGTGTATATATTATATATACACATACATATGTATATG,TA,TG,TGTGTGTATCTATATTATATATACACATACATATGTATA;STRUC=<VC184704>	HPRC,HGSVC	No	1.923	Yes	NA,NA	NA	NA
chr4:134590319	144833	DEL	76	0.7989	0.6732	23	NA	NA	NA	NA	NA	NA	NA	NA	NA	No	ID=4-134589562-134589723-TGTGTGTATATATTATATATACACATACATATGTATATG,4-134589599-134589608-TG,4-134589638-134589647-TG,4-134589677-134589686-TG,4-134589755-134589764-TG,4-134589773-134589926-ATATATACACATACATATGTATATGTGTGTGTATCTATATT,4-134589796-134589805-TG,4-134589837-134589846-TG,4-134589878-134589887-TG,4-134589880-134590129-TGTGTGTATCTATATTATATATACACATACATATGTATA,4-134589958-134589964-TG,4-134590153-134590162-TG,4-134590171-134590324-ATATATACACATACATATGTATATGTGTGTGTATCTATATT,4-134590194-134590203-TG,4-134590235-134590244-TG,4-134590276-134590285-TG,4-134590278-134591009-TGTGTGTATCTATATTATATATACACATACATATGTATA,4-134591019-134591028-TG,4-134591027-134591036-TA,4-134591035-134591044-TG;MOTIFS=ATATATACACATACATATGTATATGTGTGTGTATCTATATT,TGTGTGTATATATTATATATACACATACATATGTATATG,TA,TG,TGTGTGTATCTATATTATATATACACATACATATGTATA;STRUC=<VC184704>	HPRC,HGSVC,1KG-ONT	No	0.298	Yes	NA,NA	NA	NA
chr4:134590319	144834	DEL	193	0.8749	0.4561	23	NA	NA	NA	NA	NA	NA	NA	NA	NA	No	ID=4-134589562-134589723-TGTGTGTATATATTATATATACACATACATATGTATATG,4-134589599-134589608-TG,4-134589638-134589647-TG,4-134589677-134589686-TG,4-134589755-134589764-TG,4-134589773-134589926-ATATATACACATACATATGTATATGTGTGTGTATCTATATT,4-134589796-134589805-TG,4-134589837-134589846-TG,4-134589878-134589887-TG,4-134589880-134590129-TGTGTGTATCTATATTATATATACACATACATATGTATA,4-134589958-134589964-TG,4-134590153-134590162-TG,4-134590171-134590324-ATATATACACATACATATGTATATGTGTGTGTATCTATATT,4-134590194-134590203-TG,4-134590235-134590244-TG,4-134590276-134590285-TG,4-134590278-134591009-TGTGTGTATCTATATTATATATACACATACATATGTATA,4-134591019-134591028-TG,4-134591027-134591036-TA,4-134591035-134591044-TG;MOTIFS=ATATATACACATACATATGTATATGTGTGTGTATCTATATT,TGTGTGTATATATTATATATACACATACATATGTATATG,TA,TG,TGTGTGTATCTATATTATATATACACATACATATGTATA;STRUC=<VC184704>	HPRC,HGSVC,1KG-ONT	No	1.987	Yes	NA,NA	NA	NA
chr4:134590434	144835	INS	669	0.8799	0.4691	3	NA	NA	NA	NA	NA	NA	NA	NA	NA	No	ID=4-134589562-134589723-TGTGTGTATATATTATATATACACATACATATGTATATG,4-134589599-134589608-TG,4-134589638-134589647-TG,4-134589677-134589686-TG,4-134589755-134589764-TG,4-134589773-134589926-ATATATACACATACATATGTATATGTGTGTGTATCTATATT,4-134589796-134589805-TG,4-134589837-134589846-TG,4-134589878-134589887-TG,4-134589880-134590129-TGTGTGTATCTATATTATATATACACATACATATGTATA,4-134589958-134589964-TG,4-134590153-134590162-TG,4-134590171-134590324-ATATATACACATACATATGTATATGTGTGTGTATCTATATT,4-134590194-134590203-TG,4-134590235-134590244-TG,4-134590276-134590285-TG,4-134590278-134591009-TGTGTGTATCTATATTATATATACACATACATATGTATA,4-134591019-134591028-TG,4-134591027-134591036-TA,4-134591035-134591044-TG;MOTIFS=ATATATACACATACATATGTATATGTGTGTGTATCTATATT,TGTGTGTATATATTATATATACACATACATATGTATATG,TA,TG,TGTGTGTATCTATATTATATATACACATACATATGTATA;STRUC=<VC184704>	HGSVC	No	1.616	No	NA,NA	NA	NA
chr4:134590593	144836	DEL	388	0.8284	0.647	25	NA	NA	NA	NA	NA	NA	NA	NA	NA	No	ID=4-134589562-134589723-TGTGTGTATATATTATATATACACATACATATGTATATG,4-134589599-134589608-TG,4-134589638-134589647-TG,4-134589677-134589686-TG,4-134589755-134589764-TG,4-134589773-134589926-ATATATACACATACATATGTATATGTGTGTGTATCTATATT,4-134589796-134589805-TG,4-134589837-134589846-TG,4-134589878-134589887-TG,4-134589880-134590129-TGTGTGTATCTATATTATATATACACATACATATGTATA,4-134589958-134589964-TG,4-134590153-134590162-TG,4-134590171-134590324-ATATATACACATACATATGTATATGTGTGTGTATCTATATT,4-134590194-134590203-TG,4-134590235-134590244-TG,4-134590276-134590285-TG,4-134590278-134591009-TGTGTGTATCTATATTATATATACACATACATATGTATA,4-134591019-134591028-TG,4-134591027-134591036-TA,4-134591035-134591044-TG;MOTIFS=ATATATACACATACATATGTATATGTGTGTGTATCTATATT,TGTGTGTATATATTATATATACACATACATATGTATATG,TA,TG,TGTGTGTATCTATATTATATATACACATACATATGTATA;STRUC=<VC184704>	HPRC,HGSVC	No	2.035	Yes	NA,NA	NA	NA
chr4:134590932	144837	DEL	78	0.8444	0.5835	10	NA	NA	NA	NA	NA	NA	NA	NA	NA	No	ID=4-134589562-134589723-TGTGTGTATATATTATATATACACATACATATGTATATG,4-134589599-134589608-TG,4-134589638-134589647-TG,4-134589677-134589686-TG,4-134589755-134589764-TG,4-134589773-134589926-ATATATACACATACATATGTATATGTGTGTGTATCTATATT,4-134589796-134589805-TG,4-134589837-134589846-TG,4-134589878-134589887-TG,4-134589880-134590129-TGTGTGTATCTATATTATATATACACATACATATGTATA,4-134589958-134589964-TG,4-134590153-134590162-TG,4-134590171-134590324-ATATATACACATACATATGTATATGTGTGTGTATCTATATT,4-134590194-134590203-TG,4-134590235-134590244-TG,4-134590276-134590285-TG,4-134590278-134591009-TGTGTGTATCTATATTATATATACACATACATATGTATA,4-134591019-134591028-TG,4-134591027-134591036-TA,4-134591035-134591044-TG;MOTIFS=ATATATACACATACATATGTATATGTGTGTGTATCTATATT,TGTGTGTATATATTATATATACACATACATATGTATATG,TA,TG,TGTGTGTATCTATATTATATATACACATACATATGTATA;STRUC=<VC184704>	HPRC	No	0.464	Yes	NA,NA	NA	NA
chr4:134590980	144838	INS	280	0.8915	0.4035	5	NA	NA	NA	NA	NA	NA	NA	NA	NA	No	ID=4-134589562-134589723-TGTGTGTATATATTATATATACACATACATATGTATATG,4-134589599-134589608-TG,4-134589638-134589647-TG,4-134589677-134589686-TG,4-134589755-134589764-TG,4-134589773-134589926-ATATATACACATACATATGTATATGTGTGTGTATCTATATT,4-134589796-134589805-TG,4-134589837-134589846-TG,4-134589878-134589887-TG,4-134589880-134590129-TGTGTGTATCTATATTATATATACACATACATATGTATA,4-134589958-134589964-TG,4-134590153-134590162-TG,4-134590171-134590324-ATATATACACATACATATGTATATGTGTGTGTATCTATATT,4-134590194-134590203-TG,4-134590235-134590244-TG,4-134590276-134590285-TG,4-134590278-134591009-TGTGTGTATCTATATTATATATACACATACATATGTATA,4-134591019-134591028-TG,4-134591027-134591036-TA,4-134591035-134591044-TG;MOTIFS=ATATATACACATACATATGTATATGTGTGTGTATCTATATT,TGTGTGTATATATTATATATACACATACATATGTATATG,TA,TG,TGTGTGTATCTATATTATATATACACATACATATGTATA;STRUC=<VC184704>	NA	No	1.616	Yes	NA,NA	NA	NA
chr4:134595333	144839	DEL	64	0.8762	0.5301	112	NA	NA	NA	NA	NA	NA	NA	NA	NA	No	NA	HPRC,HGSVC,1KG-ONT	No	3.422	Yes	NA,NA	NA	NA
chr4:134641073	144840	INS	370	0.8497	0.5399	1	NA	NA	NA	NA	NA	NA	NA	NA	NA	No	NA	NA	No	1.616	No	NA,NA	NA	NA
chr4:134644786	144841	INS	66	0.8191	0.6613	4	NA	NA	NA	NA	NA	NA	NA	NA	NA	No	NA	HPRC,HGSVC,1KG-ONT	No	1.616	Yes	NA,NA	NA	NA
chr4:134644924	144842	DEL	56	0.8604	0.491	6	NA	NA	NA	NA	NA	NA	NA	NA	NA	No	ID=4-134644808-134644817-AT,4-134644810-134644949-ATATATACATATACGTCTATACACATATACAC,4-134644955-134644979-TATACATGTATGTATATACACACA,4-134644956-134645219-ATACATGTATGTATATACACACAC,4-134644972-134644981-AC,4-134644996-134645005-AC,4-134645020-134645029-AC,4-134645044-134645053-AC,4-134645068-134645077-AC,4-134645092-134645101-AC,4-134645116-134645125-AC,4-134645140-134645149-AC,4-134645164-134645173-AC,4-134645188-134645197-AC,4-134645230-134645239-AC,4-134645254-134645266-AT,4-134645238-134645286-ATATGTATATACACACATATACAT,4-134645354-134645358-ACAT;MOTIFS=ACAT,ATATGTATATACACACATATACAT,AT,AC,TATACATGTATGTATATACACACA,ATATATACATATACGTCTATACACATATACAC,ATACATGTATGTATATACACACAC;STRUC=<VC184712>	HPRC,HGSVC,1KG-ONT	No	2.504	Yes	NA,NA	NA	NA
chr4:134644926	144843	INS	86	0.8576	0.5348	68	NA	NA	NA	NA	NA	NA	NA	NA	NA	No	ID=4-134644808-134644817-AT,4-134644810-134644949-ATATATACATATACGTCTATACACATATACAC,4-134644955-134644979-TATACATGTATGTATATACACACA,4-134644956-134645219-ATACATGTATGTATATACACACAC,4-134644972-134644981-AC,4-134644996-134645005-AC,4-134645020-134645029-AC,4-134645044-134645053-AC,4-134645068-134645077-AC,4-134645092-134645101-AC,4-134645116-134645125-AC,4-134645140-134645149-AC,4-134645164-134645173-AC,4-134645188-134645197-AC,4-134645230-134645239-AC,4-134645254-134645266-AT,4-134645238-134645286-ATATGTATATACACACATATACAT,4-134645354-134645358-ACAT;MOTIFS=ACAT,ATATGTATATACACACATATACAT,AT,AC,TATACATGTATGTATATACACACA,ATATATACATATACGTCTATACACATATACAC,ATACATGTATGTATATACACACAC;STRUC=<VC184712>	HPRC,HGSVC,1KG-ONT	No	1.616	Yes	NA,NA	NA	NA
chr4:134644927	144844	INS	62	0.8714	0.4835	8	NA	NA	NA	NA	NA	NA	NA	NA	NA	No	ID=4-134644808-134644817-AT,4-134644810-134644949-ATATATACATATACGTCTATACACATATACAC,4-134644955-134644979-TATACATGTATGTATATACACACA,4-134644956-134645219-ATACATGTATGTATATACACACAC,4-134644972-134644981-AC,4-134644996-134645005-AC,4-134645020-134645029-AC,4-134645044-134645053-AC,4-134645068-134645077-AC,4-134645092-134645101-AC,4-134645116-134645125-AC,4-134645140-134645149-AC,4-134645164-134645173-AC,4-134645188-134645197-AC,4-134645230-134645239-AC,4-134645254-134645266-AT,4-134645238-134645286-ATATGTATATACACACATATACAT,4-134645354-134645358-ACAT;MOTIFS=ACAT,ATATGTATATACACACATATACAT,AT,AC,TATACATGTATGTATATACACACA,ATATATACATATACGTCTATACACATATACAC,ATACATGTATGTATATACACACAC;STRUC=<VC184712>	HPRC,HGSVC	No	1.616	Yes	NA,NA	NA	NA
chr4:134644946	144845	INS	150	0.8178	0.6474	11	NA	NA	NA	NA	NA	NA	NA	NA	NA	No	ID=4-134644808-134644817-AT,4-134644810-134644949-ATATATACATATACGTCTATACACATATACAC,4-134644955-134644979-TATACATGTATGTATATACACACA,4-134644956-134645219-ATACATGTATGTATATACACACAC,4-134644972-134644981-AC,4-134644996-134645005-AC,4-134645020-134645029-AC,4-134645044-134645053-AC,4-134645068-134645077-AC,4-134645092-134645101-AC,4-134645116-134645125-AC,4-134645140-134645149-AC,4-134645164-134645173-AC,4-134645188-134645197-AC,4-134645230-134645239-AC,4-134645254-134645266-AT,4-134645238-134645286-ATATGTATATACACACATATACAT,4-134645354-134645358-ACAT;MOTIFS=ACAT,ATATGTATATACACACATATACAT,AT,AC,TATACATGTATGTATATACACACA,ATATATACATATACGTCTATACACATATACAC,ATACATGTATGTATATACACACAC;STRUC=<VC184712>	HPRC,HGSVC,1KG-ONT	No	1.616	Yes	NA,NA	NA	NA
chr4:134644946	144846	INS	120	0.8575	0.5547	19	NA	NA	NA	NA	NA	NA	NA	NA	NA	No	ID=4-134644808-134644817-AT,4-134644810-134644949-ATATATACATATACGTCTATACACATATACAC,4-134644955-134644979-TATACATGTATGTATATACACACA,4-134644956-134645219-ATACATGTATGTATATACACACAC,4-134644972-134644981-AC,4-134644996-134645005-AC,4-134645020-134645029-AC,4-134645044-134645053-AC,4-134645068-134645077-AC,4-134645092-134645101-AC,4-134645116-134645125-AC,4-134645140-134645149-AC,4-134645164-134645173-AC,4-134645188-134645197-AC,4-134645230-134645239-AC,4-134645254-134645266-AT,4-134645238-134645286-ATATGTATATACACACATATACAT,4-134645354-134645358-ACAT;MOTIFS=ACAT,ATATGTATATACACACATATACAT,AT,AC,TATACATGTATGTATATACACACA,ATATATACATATACGTCTATACACATATACAC,ATACATGTATGTATATACACACAC;STRUC=<VC184712>	HPRC,HGSVC,1KG-ONT	No	1.616	Yes	NA,NA	NA	NA
chr4:134644946	144847	INS	82	0.799	0.6809	8	NA	NA	NA	NA	NA	NA	NA	NA	NA	No	ID=4-134644808-134644817-AT,4-134644810-134644949-ATATATACATATACGTCTATACACATATACAC,4-134644955-134644979-TATACATGTATGTATATACACACA,4-134644956-134645219-ATACATGTATGTATATACACACAC,4-134644972-134644981-AC,4-134644996-134645005-AC,4-134645020-134645029-AC,4-134645044-134645053-AC,4-134645068-134645077-AC,4-134645092-134645101-AC,4-134645116-134645125-AC,4-134645140-134645149-AC,4-134645164-134645173-AC,4-134645188-134645197-AC,4-134645230-134645239-AC,4-134645254-134645266-AT,4-134645238-134645286-ATATGTATATACACACATATACAT,4-134645354-134645358-ACAT;MOTIFS=ACAT,ATATGTATATACACACATATACAT,AT,AC,TATACATGTATGTATATACACACA,ATATATACATATACGTCTATACACATATACAC,ATACATGTATGTATATACACACAC;STRUC=<VC184712>	HPRC,HGSVC,1KG-ONT	No	1.616	Yes	NA,NA	NA	NA
chr4:134644946	144848	INS	56	0.8193	0.6244	9	NA	NA	NA	NA	NA	NA	NA	NA	NA	No	ID=4-134644808-134644817-AT,4-134644810-134644949-ATATATACATATACGTCTATACACATATACAC,4-134644955-134644979-TATACATGTATGTATATACACACA,4-134644956-134645219-ATACATGTATGTATATACACACAC,4-134644972-134644981-AC,4-134644996-134645005-AC,4-134645020-134645029-AC,4-134645044-134645053-AC,4-134645068-134645077-AC,4-134645092-134645101-AC,4-134645116-134645125-AC,4-134645140-134645149-AC,4-134645164-134645173-AC,4-134645188-134645197-AC,4-134645230-134645239-AC,4-134645254-134645266-AT,4-134645238-134645286-ATATGTATATACACACATATACAT,4-134645354-134645358-ACAT;MOTIFS=ACAT,ATATGTATATACACACATATACAT,AT,AC,TATACATGTATGTATATACACACA,ATATATACATATACGTCTATACACATATACAC,ATACATGTATGTATATACACACAC;STRUC=<VC184712>	HPRC,HGSVC	No	1.616	Yes	NA,NA	NA	NA
chr4:134644955	144849	INS	72	0.8557	0.575	180	NA	NA	NA	NA	NA	NA	NA	NA	NA	No	ID=4-134644808-134644817-AT,4-134644810-134644949-ATATATACATATACGTCTATACACATATACAC,4-134644955-134644979-TATACATGTATGTATATACACACA,4-134644956-134645219-ATACATGTATGTATATACACACAC,4-134644972-134644981-AC,4-134644996-134645005-AC,4-134645020-134645029-AC,4-134645044-134645053-AC,4-134645068-134645077-AC,4-134645092-134645101-AC,4-134645116-134645125-AC,4-134645140-134645149-AC,4-134645164-134645173-AC,4-134645188-134645197-AC,4-134645230-134645239-AC,4-134645254-134645266-AT,4-134645238-134645286-ATATGTATATACACACATATACAT,4-134645354-134645358-ACAT;MOTIFS=ACAT,ATATGTATATACACACATATACAT,AT,AC,TATACATGTATGTATATACACACA,ATATATACATATACGTCTATACACATATACAC,ATACATGTATGTATATACACACAC;STRUC=<VC184712>	HPRC,HGSVC,1KG-ONT	No	1.616	Yes	NA,NA	NA	NA
chr4:134644956	144851	INS	144	0.8646	0.4924	6	NA	NA	NA	NA	NA	NA	NA	NA	NA	No	ID=4-134644808-134644817-AT,4-134644810-134644949-ATATATACATATACGTCTATACACATATACAC,4-134644955-134644979-TATACATGTATGTATATACACACA,4-134644956-134645219-ATACATGTATGTATATACACACAC,4-134644972-134644981-AC,4-134644996-134645005-AC,4-134645020-134645029-AC,4-134645044-134645053-AC,4-134645068-134645077-AC,4-134645092-134645101-AC,4-134645116-134645125-AC,4-134645140-134645149-AC,4-134645164-134645173-AC,4-134645188-134645197-AC,4-134645230-134645239-AC,4-134645254-134645266-AT,4-134645238-134645286-ATATGTATATACACACATATACAT,4-134645354-134645358-ACAT;MOTIFS=ACAT,ATATGTATATACACACATATACAT,AT,AC,TATACATGTATGTATATACACACA,ATATATACATATACGTCTATACACATATACAC,ATACATGTATGTATATACACACAC;STRUC=<VC184712>	HPRC,HGSVC,1KG-ONT	No	1.616	Yes	NA,NA	NA	NA
chr4:134644956	144857	INS	144	0.8383	0.6163	3	NA	NA	NA	NA	NA	NA	NA	NA	NA	No	ID=4-134644808-134644817-AT,4-134644810-134644949-ATATATACATATACGTCTATACACATATACAC,4-134644955-134644979-TATACATGTATGTATATACACACA,4-134644956-134645219-ATACATGTATGTATATACACACAC,4-134644972-134644981-AC,4-134644996-134645005-AC,4-134645020-134645029-AC,4-134645044-134645053-AC,4-134645068-134645077-AC,4-134645092-134645101-AC,4-134645116-134645125-AC,4-134645140-134645149-AC,4-134645164-134645173-AC,4-134645188-134645197-AC,4-134645230-134645239-AC,4-134645254-134645266-AT,4-134645238-134645286-ATATGTATATACACACATATACAT,4-134645354-134645358-ACAT;MOTIFS=ACAT,ATATGTATATACACACATATACAT,AT,AC,TATACATGTATGTATATACACACA,ATATATACATATACGTCTATACACATATACAC,ATACATGTATGTATATACACACAC;STRUC=<VC184712>	HPRC,HGSVC,1KG-ONT	No	1.616	Yes	NA,NA	NA	NA
chr4:134644956	144856	INS	104	0.8273	0.6339	18	NA	NA	NA	NA	NA	NA	NA	NA	NA	No	ID=4-134644808-134644817-AT,4-134644810-134644949-ATATATACATATACGTCTATACACATATACAC,4-134644955-134644979-TATACATGTATGTATATACACACA,4-134644956-134645219-ATACATGTATGTATATACACACAC,4-134644972-134644981-AC,4-134644996-134645005-AC,4-134645020-134645029-AC,4-134645044-134645053-AC,4-134645068-134645077-AC,4-134645092-134645101-AC,4-134645116-134645125-AC,4-134645140-134645149-AC,4-134645164-134645173-AC,4-134645188-134645197-AC,4-134645230-134645239-AC,4-134645254-134645266-AT,4-134645238-134645286-ATATGTATATACACACATATACAT,4-134645354-134645358-ACAT;MOTIFS=ACAT,ATATGTATATACACACATATACAT,AT,AC,TATACATGTATGTATATACACACA,ATATATACATATACGTCTATACACATATACAC,ATACATGTATGTATATACACACAC;STRUC=<VC184712>	HGSVC,1KG-ONT	No	1.616	Yes	NA,NA	NA	NA
chr4:134644956	144854	INS	272	0.8025	0.6938	2	NA	NA	NA	NA	NA	NA	NA	NA	NA	No	ID=4-134644808-134644817-AT,4-134644810-134644949-ATATATACATATACGTCTATACACATATACAC,4-134644955-134644979-TATACATGTATGTATATACACACA,4-134644956-134645219-ATACATGTATGTATATACACACAC,4-134644972-134644981-AC,4-134644996-134645005-AC,4-134645020-134645029-AC,4-134645044-134645053-AC,4-134645068-134645077-AC,4-134645092-134645101-AC,4-134645116-134645125-AC,4-134645140-134645149-AC,4-134645164-134645173-AC,4-134645188-134645197-AC,4-134645230-134645239-AC,4-134645254-134645266-AT,4-134645238-134645286-ATATGTATATACACACATATACAT,4-134645354-134645358-ACAT;MOTIFS=ACAT,ATATGTATATACACACATATACAT,AT,AC,TATACATGTATGTATATACACACA,ATATATACATATACGTCTATACACATATACAC,ATACATGTATGTATATACACACAC;STRUC=<VC184712>	HPRC,HGSVC,1KG-ONT	No	1.616	No	NA,NA	NA	NA
chr4:134644956	144853	INS	80	0.831	0.6175	41	NA	NA	NA	NA	NA	NA	NA	NA	NA	No	ID=4-134644808-134644817-AT,4-134644810-134644949-ATATATACATATACGTCTATACACATATACAC,4-134644955-134644979-TATACATGTATGTATATACACACA,4-134644956-134645219-ATACATGTATGTATATACACACAC,4-134644972-134644981-AC,4-134644996-134645005-AC,4-134645020-134645029-AC,4-134645044-134645053-AC,4-134645068-134645077-AC,4-134645092-134645101-AC,4-134645116-134645125-AC,4-134645140-134645149-AC,4-134645164-134645173-AC,4-134645188-134645197-AC,4-134645230-134645239-AC,4-134645254-134645266-AT,4-134645238-134645286-ATATGTATATACACACATATACAT,4-134645354-134645358-ACAT;MOTIFS=ACAT,ATATGTATATACACACATATACAT,AT,AC,TATACATGTATGTATATACACACA,ATATATACATATACGTCTATACACATATACAC,ATACATGTATGTATATACACACAC;STRUC=<VC184712>	HPRC,HGSVC,1KG-ONT	No	1.616	Yes	NA,NA	NA	NA
chr4:134644956	144852	INS	56	0.8309	0.6194	29	NA	NA	NA	NA	NA	NA	NA	NA	NA	No	ID=4-134644808-134644817-AT,4-134644810-134644949-ATATATACATATACGTCTATACACATATACAC,4-134644955-134644979-TATACATGTATGTATATACACACA,4-134644956-134645219-ATACATGTATGTATATACACACAC,4-134644972-134644981-AC,4-134644996-134645005-AC,4-134645020-134645029-AC,4-134645044-134645053-AC,4-134645068-134645077-AC,4-134645092-134645101-AC,4-134645116-134645125-AC,4-134645140-134645149-AC,4-134645164-134645173-AC,4-134645188-134645197-AC,4-134645230-134645239-AC,4-134645254-134645266-AT,4-134645238-134645286-ATATGTATATACACACATATACAT,4-134645354-134645358-ACAT;MOTIFS=ACAT,ATATGTATATACACACATATACAT,AT,AC,TATACATGTATGTATATACACACA,ATATATACATATACGTCTATACACATATACAC,ATACATGTATGTATATACACACAC;STRUC=<VC184712>	HPRC,HGSVC	No	1.616	Yes	NA,NA	NA	NA
chr4:134644956	144850	INS	152	0.9432	0.4628	2	NA	NA	NA	NA	NA	NA	NA	NA	NA	No	ID=4-134644808-134644817-AT,4-134644810-134644949-ATATATACATATACGTCTATACACATATACAC,4-134644955-134644979-TATACATGTATGTATATACACACA,4-134644956-134645219-ATACATGTATGTATATACACACAC,4-134644972-134644981-AC,4-134644996-134645005-AC,4-134645020-134645029-AC,4-134645044-134645053-AC,4-134645068-134645077-AC,4-134645092-134645101-AC,4-134645116-134645125-AC,4-134645140-134645149-AC,4-134645164-134645173-AC,4-134645188-134645197-AC,4-134645230-134645239-AC,4-134645254-134645266-AT,4-134645238-134645286-ATATGTATATACACACATATACAT,4-134645354-134645358-ACAT;MOTIFS=ACAT,ATATGTATATACACACATATACAT,AT,AC,TATACATGTATGTATATACACACA,ATATATACATATACGTCTATACACATATACAC,ATACATGTATGTATATACACACAC;STRUC=<VC184712>	HPRC,HGSVC,1KG-ONT	No	1.616	Yes	NA,NA	NA	NA
chr4:134644958	144858	DEL	64	0.8383	0.6139	19	NA	NA	NA	NA	NA	NA	NA	NA	NA	No	ID=4-134644808-134644817-AT,4-134644810-134644949-ATATATACATATACGTCTATACACATATACAC,4-134644955-134644979-TATACATGTATGTATATACACACA,4-134644956-134645219-ATACATGTATGTATATACACACAC,4-134644972-134644981-AC,4-134644996-134645005-AC,4-134645020-134645029-AC,4-134645044-134645053-AC,4-134645068-134645077-AC,4-134645092-134645101-AC,4-134645116-134645125-AC,4-134645140-134645149-AC,4-134645164-134645173-AC,4-134645188-134645197-AC,4-134645230-134645239-AC,4-134645254-134645266-AT,4-134645238-134645286-ATATGTATATACACACATATACAT,4-134645354-134645358-ACAT;MOTIFS=ACAT,ATATGTATATACACACATATACAT,AT,AC,TATACATGTATGTATATACACACA,ATATATACATATACGTCTATACACATATACAC,ATACATGTATGTATATACACACAC;STRUC=<VC184712>	HPRC,HGSVC,1KG-ONT	No	2.504	Yes	NA,NA	NA	NA
chr4:134644958	144859	DEL	112	0.8652	0.4993	15	NA	NA	NA	NA	NA	NA	NA	NA	NA	No	ID=4-134644808-134644817-AT,4-134644810-134644949-ATATATACATATACGTCTATACACATATACAC,4-134644955-134644979-TATACATGTATGTATATACACACA,4-134644956-134645219-ATACATGTATGTATATACACACAC,4-134644972-134644981-AC,4-134644996-134645005-AC,4-134645020-134645029-AC,4-134645044-134645053-AC,4-134645068-134645077-AC,4-134645092-134645101-AC,4-134645116-134645125-AC,4-134645140-134645149-AC,4-134645164-134645173-AC,4-134645188-134645197-AC,4-134645230-134645239-AC,4-134645254-134645266-AT,4-134645238-134645286-ATATGTATATACACACATATACAT,4-134645354-134645358-ACAT;MOTIFS=ACAT,ATATGTATATACACACATATACAT,AT,AC,TATACATGTATGTATATACACACA,ATATATACATATACGTCTATACACATATACAC,ATACATGTATGTATATACACACAC;STRUC=<VC184712>	HPRC,HGSVC	No	2.504	Yes	NA,NA	NA	NA
chr4:134644961	144860	INS	134	0.8609	0.4834	6	NA	NA	NA	NA	NA	NA	NA	NA	NA	No	ID=4-134644808-134644817-AT,4-134644810-134644949-ATATATACATATACGTCTATACACATATACAC,4-134644955-134644979-TATACATGTATGTATATACACACA,4-134644956-134645219-ATACATGTATGTATATACACACAC,4-134644972-134644981-AC,4-134644996-134645005-AC,4-134645020-134645029-AC,4-134645044-134645053-AC,4-134645068-134645077-AC,4-134645092-134645101-AC,4-134645116-134645125-AC,4-134645140-134645149-AC,4-134645164-134645173-AC,4-134645188-134645197-AC,4-134645230-134645239-AC,4-134645254-134645266-AT,4-134645238-134645286-ATATGTATATACACACATATACAT,4-134645354-134645358-ACAT;MOTIFS=ACAT,ATATGTATATACACACATATACAT,AT,AC,TATACATGTATGTATATACACACA,ATATATACATATACGTCTATACACATATACAC,ATACATGTATGTATATACACACAC;STRUC=<VC184712>	HPRC,HGSVC,1KG-ONT	No	1.616	Yes	NA,NA	NA	NA
chr4:134645046	144861	INS	190	0.9565	0.22	2	NA	NA	NA	NA	NA	NA	NA	NA	NA	No	ID=4-134644808-134644817-AT,4-134644810-134644949-ATATATACATATACGTCTATACACATATACAC,4-134644955-134644979-TATACATGTATGTATATACACACA,4-134644956-134645219-ATACATGTATGTATATACACACAC,4-134644972-134644981-AC,4-134644996-134645005-AC,4-134645020-134645029-AC,4-134645044-134645053-AC,4-134645068-134645077-AC,4-134645092-134645101-AC,4-134645116-134645125-AC,4-134645140-134645149-AC,4-134645164-134645173-AC,4-134645188-134645197-AC,4-134645230-134645239-AC,4-134645254-134645266-AT,4-134645238-134645286-ATATGTATATACACACATATACAT,4-134645354-134645358-ACAT;MOTIFS=ACAT,ATATGTATATACACACATATACAT,AT,AC,TATACATGTATGTATATACACACA,ATATATACATATACGTCTATACACATATACAC,ATACATGTATGTATATACACACAC;STRUC=<VC184712>	HPRC,HGSVC,1KG-ONT	No	1.616	Yes	NA,NA	NA	NA
chr4:134645070	144862	INS	142	0.811	0.6737	2	NA	NA	NA	NA	NA	NA	NA	NA	NA	No	ID=4-134644808-134644817-AT,4-134644810-134644949-ATATATACATATACGTCTATACACATATACAC,4-134644955-134644979-TATACATGTATGTATATACACACA,4-134644956-134645219-ATACATGTATGTATATACACACAC,4-134644972-134644981-AC,4-134644996-134645005-AC,4-134645020-134645029-AC,4-134645044-134645053-AC,4-134645068-134645077-AC,4-134645092-134645101-AC,4-134645116-134645125-AC,4-134645140-134645149-AC,4-134645164-134645173-AC,4-134645188-134645197-AC,4-134645230-134645239-AC,4-134645254-134645266-AT,4-134645238-134645286-ATATGTATATACACACATATACAT,4-134645354-134645358-ACAT;MOTIFS=ACAT,ATATGTATATACACACATATACAT,AT,AC,TATACATGTATGTATATACACACA,ATATATACATATACGTCTATACACATATACAC,ATACATGTATGTATATACACACAC;STRUC=<VC184712>	HPRC,HGSVC,1KG-ONT	No	1.616	Yes	NA,NA	NA	NA
chr4:134645070	144863	INS	118	0.8342	0.6209	15	NA	NA	NA	NA	NA	NA	NA	NA	NA	No	ID=4-134644808-134644817-AT,4-134644810-134644949-ATATATACATATACGTCTATACACATATACAC,4-134644955-134644979-TATACATGTATGTATATACACACA,4-134644956-134645219-ATACATGTATGTATATACACACAC,4-134644972-134644981-AC,4-134644996-134645005-AC,4-134645020-134645029-AC,4-134645044-134645053-AC,4-134645068-134645077-AC,4-134645092-134645101-AC,4-134645116-134645125-AC,4-134645140-134645149-AC,4-134645164-134645173-AC,4-134645188-134645197-AC,4-134645230-134645239-AC,4-134645254-134645266-AT,4-134645238-134645286-ATATGTATATACACACATATACAT,4-134645354-134645358-ACAT;MOTIFS=ACAT,ATATGTATATACACACATATACAT,AT,AC,TATACATGTATGTATATACACACA,ATATATACATATACGTCTATACACATATACAC,ATACATGTATGTATATACACACAC;STRUC=<VC184712>	HPRC,HGSVC,1KG-ONT	No	1.616	Yes	NA,NA	NA	NA
chr4:134645094	144864	INS	94	0.9668	0.1229	47	NA	NA	NA	NA	NA	NA	NA	NA	NA	No	ID=4-134644808-134644817-AT,4-134644810-134644949-ATATATACATATACGTCTATACACATATACAC,4-134644955-134644979-TATACATGTATGTATATACACACA,4-134644956-134645219-ATACATGTATGTATATACACACAC,4-134644972-134644981-AC,4-134644996-134645005-AC,4-134645020-134645029-AC,4-134645044-134645053-AC,4-134645068-134645077-AC,4-134645092-134645101-AC,4-134645116-134645125-AC,4-134645140-134645149-AC,4-134645164-134645173-AC,4-134645188-134645197-AC,4-134645230-134645239-AC,4-134645254-134645266-AT,4-134645238-134645286-ATATGTATATACACACATATACAT,4-134645354-134645358-ACAT;MOTIFS=ACAT,ATATGTATATACACACATATACAT,AT,AC,TATACATGTATGTATATACACACA,ATATATACATATACGTCTATACACATATACAC,ATACATGTATGTATATACACACAC;STRUC=<VC184712>	HPRC,HGSVC,1KG-ONT	No	1.616	Yes	NA,NA	NA	NA
chr4:134645118	144865	INS	214	0.9599	0.3317	1	NA	NA	NA	NA	NA	NA	NA	NA	NA	No	ID=4-134644808-134644817-AT,4-134644810-134644949-ATATATACATATACGTCTATACACATATACAC,4-134644955-134644979-TATACATGTATGTATATACACACA,4-134644956-134645219-ATACATGTATGTATATACACACAC,4-134644972-134644981-AC,4-134644996-134645005-AC,4-134645020-134645029-AC,4-134645044-134645053-AC,4-134645068-134645077-AC,4-134645092-134645101-AC,4-134645116-134645125-AC,4-134645140-134645149-AC,4-134645164-134645173-AC,4-134645188-134645197-AC,4-134645230-134645239-AC,4-134645254-134645266-AT,4-134645238-134645286-ATATGTATATACACACATATACAT,4-134645354-134645358-ACAT;MOTIFS=ACAT,ATATGTATATACACACATATACAT,AT,AC,TATACATGTATGTATATACACACA,ATATATACATATACGTCTATACACATATACAC,ATACATGTATGTATATACACACAC;STRUC=<VC184712>	HPRC,HGSVC,1KG-ONT	No	1.616	No	NA,NA	NA	NA
chr4:134645118	144866	DEL	138	0.8199	0.6434	1	NA	NA	NA	NA	NA	NA	NA	NA	NA	No	ID=4-134644808-134644817-AT,4-134644810-134644949-ATATATACATATACGTCTATACACATATACAC,4-134644955-134644979-TATACATGTATGTATATACACACA,4-134644956-134645219-ATACATGTATGTATATACACACAC,4-134644972-134644981-AC,4-134644996-134645005-AC,4-134645020-134645029-AC,4-134645044-134645053-AC,4-134645068-134645077-AC,4-134645092-134645101-AC,4-134645116-134645125-AC,4-134645140-134645149-AC,4-134645164-134645173-AC,4-134645188-134645197-AC,4-134645230-134645239-AC,4-134645254-134645266-AT,4-134645238-134645286-ATATGTATATACACACATATACAT,4-134645354-134645358-ACAT;MOTIFS=ACAT,ATATGTATATACACACATATACAT,AT,AC,TATACATGTATGTATATACACACA,ATATATACATATACGTCTATACACATATACAC,ATACATGTATGTATATACACACAC;STRUC=<VC184712>	HGSVC	No	2.537	No	NA,NA	NA	NA
chr4:134645142	144867	INS	66	0.8392	0.5838	10	NA	NA	NA	NA	NA	NA	NA	NA	NA	No	ID=4-134644808-134644817-AT,4-134644810-134644949-ATATATACATATACGTCTATACACATATACAC,4-134644955-134644979-TATACATGTATGTATATACACACA,4-134644956-134645219-ATACATGTATGTATATACACACAC,4-134644972-134644981-AC,4-134644996-134645005-AC,4-134645020-134645029-AC,4-134645044-134645053-AC,4-134645068-134645077-AC,4-134645092-134645101-AC,4-134645116-134645125-AC,4-134645140-134645149-AC,4-134645164-134645173-AC,4-134645188-134645197-AC,4-134645230-134645239-AC,4-134645254-134645266-AT,4-134645238-134645286-ATATGTATATACACACATATACAT,4-134645354-134645358-ACAT;MOTIFS=ACAT,ATATGTATATACACACATATACAT,AT,AC,TATACATGTATGTATATACACACA,ATATATACATATACGTCTATACACATATACAC,ATACATGTATGTATATACACACAC;STRUC=<VC184712>	HPRC,HGSVC,1KG-ONT	No	1.616	Yes	NA,NA	NA	NA
chr4:134645142	144868	DEL	114	0.8401	0.638	1	NA	NA	NA	NA	NA	NA	NA	NA	NA	No	ID=4-134644808-134644817-AT,4-134644810-134644949-ATATATACATATACGTCTATACACATATACAC,4-134644955-134644979-TATACATGTATGTATATACACACA,4-134644956-134645219-ATACATGTATGTATATACACACAC,4-134644972-134644981-AC,4-134644996-134645005-AC,4-134645020-134645029-AC,4-134645044-134645053-AC,4-134645068-134645077-AC,4-134645092-134645101-AC,4-134645116-134645125-AC,4-134645140-134645149-AC,4-134645164-134645173-AC,4-134645188-134645197-AC,4-134645230-134645239-AC,4-134645254-134645266-AT,4-134645238-134645286-ATATGTATATACACACATATACAT,4-134645354-134645358-ACAT;MOTIFS=ACAT,ATATGTATATACACACATATACAT,AT,AC,TATACATGTATGTATATACACACA,ATATATACATATACGTCTATACACATATACAC,ATACATGTATGTATATACACACAC;STRUC=<VC184712>	HPRC,HGSVC	No	2.537	No	NA,NA	NA	NA
chr4:134645149	144869	INS	168	0.8304	0.6252	2	NA	NA	NA	NA	NA	NA	NA	NA	NA	No	ID=4-134644808-134644817-AT,4-134644810-134644949-ATATATACATATACGTCTATACACATATACAC,4-134644955-134644979-TATACATGTATGTATATACACACA,4-134644956-134645219-ATACATGTATGTATATACACACAC,4-134644972-134644981-AC,4-134644996-134645005-AC,4-134645020-134645029-AC,4-134645044-134645053-AC,4-134645068-134645077-AC,4-134645092-134645101-AC,4-134645116-134645125-AC,4-134645140-134645149-AC,4-134645164-134645173-AC,4-134645188-134645197-AC,4-134645230-134645239-AC,4-134645254-134645266-AT,4-134645238-134645286-ATATGTATATACACACATATACAT,4-134645354-134645358-ACAT;MOTIFS=ACAT,ATATGTATATACACACATATACAT,AT,AC,TATACATGTATGTATATACACACA,ATATATACATATACGTCTATACACATATACAC,ATACATGTATGTATATACACACAC;STRUC=<VC184712>	HPRC,HGSVC,1KG-ONT	No	1.616	No	NA,NA	NA	NA
chr4:134645166	144870	INS	92	0.8141	0.6658	4	NA	NA	NA	NA	NA	NA	NA	NA	NA	No	ID=4-134644808-134644817-AT,4-134644810-134644949-ATATATACATATACGTCTATACACATATACAC,4-134644955-134644979-TATACATGTATGTATATACACACA,4-134644956-134645219-ATACATGTATGTATATACACACAC,4-134644972-134644981-AC,4-134644996-134645005-AC,4-134645020-134645029-AC,4-134645044-134645053-AC,4-134645068-134645077-AC,4-134645092-134645101-AC,4-134645116-134645125-AC,4-134645140-134645149-AC,4-134645164-134645173-AC,4-134645188-134645197-AC,4-134645230-134645239-AC,4-134645254-134645266-AT,4-134645238-134645286-ATATGTATATACACACATATACAT,4-134645354-134645358-ACAT;MOTIFS=ACAT,ATATGTATATACACACATATACAT,AT,AC,TATACATGTATGTATATACACACA,ATATATACATATACGTCTATACACATATACAC,ATACATGTATGTATATACACACAC;STRUC=<VC184712>	HPRC,HGSVC,1KG-ONT	No	1.616	Yes	NA,NA	NA	NA
chr4:134645166	144871	INS	116	0.8471	0.5504	37	NA	NA	NA	NA	NA	NA	NA	NA	NA	No	ID=4-134644808-134644817-AT,4-134644810-134644949-ATATATACATATACGTCTATACACATATACAC,4-134644955-134644979-TATACATGTATGTATATACACACA,4-134644956-134645219-ATACATGTATGTATATACACACAC,4-134644972-134644981-AC,4-134644996-134645005-AC,4-134645020-134645029-AC,4-134645044-134645053-AC,4-134645068-134645077-AC,4-134645092-134645101-AC,4-134645116-134645125-AC,4-134645140-134645149-AC,4-134645164-134645173-AC,4-134645188-134645197-AC,4-134645230-134645239-AC,4-134645254-134645266-AT,4-134645238-134645286-ATATGTATATACACACATATACAT,4-134645354-134645358-ACAT;MOTIFS=ACAT,ATATGTATATACACACATATACAT,AT,AC,TATACATGTATGTATATACACACA,ATATATACATATACGTCTATACACATATACAC,ATACATGTATGTATATACACACAC;STRUC=<VC184712>	HPRC,HGSVC,1KG-ONT	No	1.616	Yes	NA,NA	NA	NA
chr4:134645190	144872	INS	70	0.8333	0.6263	197	NA	NA	NA	NA	NA	NA	NA	NA	NA	No	ID=4-134644808-134644817-AT,4-134644810-134644949-ATATATACATATACGTCTATACACATATACAC,4-134644955-134644979-TATACATGTATGTATATACACACA,4-134644956-134645219-ATACATGTATGTATATACACACAC,4-134644972-134644981-AC,4-134644996-134645005-AC,4-134645020-134645029-AC,4-134645044-134645053-AC,4-134645068-134645077-AC,4-134645092-134645101-AC,4-134645116-134645125-AC,4-134645140-134645149-AC,4-134645164-134645173-AC,4-134645188-134645197-AC,4-134645230-134645239-AC,4-134645254-134645266-AT,4-134645238-134645286-ATATGTATATACACACATATACAT,4-134645354-134645358-ACAT;MOTIFS=ACAT,ATATGTATATACACACATATACAT,AT,AC,TATACATGTATGTATATACACACA,ATATATACATATACGTCTATACACATATACAC,ATACATGTATGTATATACACACAC;STRUC=<VC184712>	HPRC,HGSVC,1KG-ONT	No	1.616	Yes	NA,NA	NA	NA
chr4:134645190	144873	DEL	66	0.8567	0.5953	23	NA	NA	NA	NA	NA	NA	NA	NA	NA	No	ID=4-134644808-134644817-AT,4-134644810-134644949-ATATATACATATACGTCTATACACATATACAC,4-134644955-134644979-TATACATGTATGTATATACACACA,4-134644956-134645219-ATACATGTATGTATATACACACAC,4-134644972-134644981-AC,4-134644996-134645005-AC,4-134645020-134645029-AC,4-134645044-134645053-AC,4-134645068-134645077-AC,4-134645092-134645101-AC,4-134645116-134645125-AC,4-134645140-134645149-AC,4-134645164-134645173-AC,4-134645188-134645197-AC,4-134645230-134645239-AC,4-134645254-134645266-AT,4-134645238-134645286-ATATGTATATACACACATATACAT,4-134645354-134645358-ACAT;MOTIFS=ACAT,ATATGTATATACACACATATACAT,AT,AC,TATACATGTATGTATATACACACA,ATATATACATATACGTCTATACACATATACAC,ATACATGTATGTATATACACACAC;STRUC=<VC184712>	HPRC,HGSVC,1KG-ONT	No	2.504	Yes	NA,NA	NA	NA
chr4:134645192	144874	INS	66	0.8801	0.6183	10	NA	NA	NA	NA	NA	NA	NA	NA	NA	No	ID=4-134644808-134644817-AT,4-134644810-134644949-ATATATACATATACGTCTATACACATATACAC,4-134644955-134644979-TATACATGTATGTATATACACACA,4-134644956-134645219-ATACATGTATGTATATACACACAC,4-134644972-134644981-AC,4-134644996-134645005-AC,4-134645020-134645029-AC,4-134645044-134645053-AC,4-134645068-134645077-AC,4-134645092-134645101-AC,4-134645116-134645125-AC,4-134645140-134645149-AC,4-134645164-134645173-AC,4-134645188-134645197-AC,4-134645230-134645239-AC,4-134645254-134645266-AT,4-134645238-134645286-ATATGTATATACACACATATACAT,4-134645354-134645358-ACAT;MOTIFS=ACAT,ATATGTATATACACACATATACAT,AT,AC,TATACATGTATGTATATACACACA,ATATATACATATACGTCTATACACATATACAC,ATACATGTATGTATATACACACAC;STRUC=<VC184712>	HPRC,HGSVC,1KG-ONT	No	1.616	Yes	NA,NA	NA	NA
chr4:134645194	144875	DEL	62	0.9386	0.2295	31	NA	NA	NA	NA	NA	NA	NA	NA	NA	No	ID=4-134644808-134644817-AT,4-134644810-134644949-ATATATACATATACGTCTATACACATATACAC,4-134644955-134644979-TATACATGTATGTATATACACACA,4-134644956-134645219-ATACATGTATGTATATACACACAC,4-134644972-134644981-AC,4-134644996-134645005-AC,4-134645020-134645029-AC,4-134645044-134645053-AC,4-134645068-134645077-AC,4-134645092-134645101-AC,4-134645116-134645125-AC,4-134645140-134645149-AC,4-134645164-134645173-AC,4-134645188-134645197-AC,4-134645230-134645239-AC,4-134645254-134645266-AT,4-134645238-134645286-ATATGTATATACACACATATACAT,4-134645354-134645358-ACAT;MOTIFS=ACAT,ATATGTATATACACACATATACAT,AT,AC,TATACATGTATGTATATACACACA,ATATATACATATACGTCTATACACATATACAC,ATACATGTATGTATATACACACAC;STRUC=<VC184712>	HPRC,HGSVC,1KG-ONT	No	2.504	No	NA,NA	NA	NA
chr4:134645218	144876	DEL	62	0.9113	0.3183	10	NA	NA	NA	NA	NA	NA	NA	NA	NA	No	ID=4-134644808-134644817-AT,4-134644810-134644949-ATATATACATATACGTCTATACACATATACAC,4-134644955-134644979-TATACATGTATGTATATACACACA,4-134644956-134645219-ATACATGTATGTATATACACACAC,4-134644972-134644981-AC,4-134644996-134645005-AC,4-134645020-134645029-AC,4-134645044-134645053-AC,4-134645068-134645077-AC,4-134645092-134645101-AC,4-134645116-134645125-AC,4-134645140-134645149-AC,4-134645164-134645173-AC,4-134645188-134645197-AC,4-134645230-134645239-AC,4-134645254-134645266-AT,4-134645238-134645286-ATATGTATATACACACATATACAT,4-134645354-134645358-ACAT;MOTIFS=ACAT,ATATGTATATACACACATATACAT,AT,AC,TATACATGTATGTATATACACACA,ATATATACATATACGTCTATACACATATACAC,ATACATGTATGTATATACACACAC;STRUC=<VC184712>	HPRC,HGSVC,1KG-ONT	No	2.348	Yes	NA,NA	NA	NA
chr4:134645219	144877	INS	93	0.8261	0.626	11	NA	NA	NA	NA	NA	NA	NA	NA	NA	No	ID=4-134644808-134644817-AT,4-134644810-134644949-ATATATACATATACGTCTATACACATATACAC,4-134644955-134644979-TATACATGTATGTATATACACACA,4-134644956-134645219-ATACATGTATGTATATACACACAC,4-134644972-134644981-AC,4-134644996-134645005-AC,4-134645020-134645029-AC,4-134645044-134645053-AC,4-134645068-134645077-AC,4-134645092-134645101-AC,4-134645116-134645125-AC,4-134645140-134645149-AC,4-134645164-134645173-AC,4-134645188-134645197-AC,4-134645230-134645239-AC,4-134645254-134645266-AT,4-134645238-134645286-ATATGTATATACACACATATACAT,4-134645354-134645358-ACAT;MOTIFS=ACAT,ATATGTATATACACACATATACAT,AT,AC,TATACATGTATGTATATACACACA,ATATATACATATACGTCTATACACATATACAC,ATACATGTATGTATATACACACAC;STRUC=<VC184712>	HPRC,HGSVC,1KG-ONT	No	1.616	Yes	NA,NA	NA	NA
chr4:134645220	144878	INS	64	0.8735	0.4547	17	NA	NA	NA	NA	NA	NA	NA	NA	NA	No	ID=4-134644808-134644817-AT,4-134644810-134644949-ATATATACATATACGTCTATACACATATACAC,4-134644955-134644979-TATACATGTATGTATATACACACA,4-134644956-134645219-ATACATGTATGTATATACACACAC,4-134644972-134644981-AC,4-134644996-134645005-AC,4-134645020-134645029-AC,4-134645044-134645053-AC,4-134645068-134645077-AC,4-134645092-134645101-AC,4-134645116-134645125-AC,4-134645140-134645149-AC,4-134645164-134645173-AC,4-134645188-134645197-AC,4-134645230-134645239-AC,4-134645254-134645266-AT,4-134645238-134645286-ATATGTATATACACACATATACAT,4-134645354-134645358-ACAT;MOTIFS=ACAT,ATATGTATATACACACATATACAT,AT,AC,TATACATGTATGTATATACACACA,ATATATACATATACGTCTATACACATATACAC,ATACATGTATGTATATACACACAC;STRUC=<VC184712>	HPRC,HGSVC	No	1.616	Yes	NA,NA	NA	NA
chr4:134645220	144879	INS	90	0.8393	0.599	31	NA	NA	NA	NA	NA	NA	NA	NA	NA	No	ID=4-134644808-134644817-AT,4-134644810-134644949-ATATATACATATACGTCTATACACATATACAC,4-134644955-134644979-TATACATGTATGTATATACACACA,4-134644956-134645219-ATACATGTATGTATATACACACAC,4-134644972-134644981-AC,4-134644996-134645005-AC,4-134645020-134645029-AC,4-134645044-134645053-AC,4-134645068-134645077-AC,4-134645092-134645101-AC,4-134645116-134645125-AC,4-134645140-134645149-AC,4-134645164-134645173-AC,4-134645188-134645197-AC,4-134645230-134645239-AC,4-134645254-134645266-AT,4-134645238-134645286-ATATGTATATACACACATATACAT,4-134645354-134645358-ACAT;MOTIFS=ACAT,ATATGTATATACACACATATACAT,AT,AC,TATACATGTATGTATATACACACA,ATATATACATATACGTCTATACACATATACAC,ATACATGTATGTATATACACACAC;STRUC=<VC184712>	HPRC,HGSVC,1KG-ONT	No	1.616	Yes	NA,NA	NA	NA
chr4:134645220	144880	INS	118	0.842	0.6096	11	NA	NA	NA	NA	NA	NA	NA	NA	NA	No	ID=4-134644808-134644817-AT,4-134644810-134644949-ATATATACATATACGTCTATACACATATACAC,4-134644955-134644979-TATACATGTATGTATATACACACA,4-134644956-134645219-ATACATGTATGTATATACACACAC,4-134644972-134644981-AC,4-134644996-134645005-AC,4-134645020-134645029-AC,4-134645044-134645053-AC,4-134645068-134645077-AC,4-134645092-134645101-AC,4-134645116-134645125-AC,4-134645140-134645149-AC,4-134645164-134645173-AC,4-134645188-134645197-AC,4-134645230-134645239-AC,4-134645254-134645266-AT,4-134645238-134645286-ATATGTATATACACACATATACAT,4-134645354-134645358-ACAT;MOTIFS=ACAT,ATATGTATATACACACATATACAT,AT,AC,TATACATGTATGTATATACACACA,ATATATACATATACGTCTATACACATATACAC,ATACATGTATGTATATACACACAC;STRUC=<VC184712>	HPRC,HGSVC,1KG-ONT	No	1.616	Yes	NA,NA	NA	NA
chr4:134645220	144881	INS	112	0.8838	0.4379	19	NA	NA	NA	NA	NA	NA	NA	NA	NA	No	ID=4-134644808-134644817-AT,4-134644810-134644949-ATATATACATATACGTCTATACACATATACAC,4-134644955-134644979-TATACATGTATGTATATACACACA,4-134644956-134645219-ATACATGTATGTATATACACACAC,4-134644972-134644981-AC,4-134644996-134645005-AC,4-134645020-134645029-AC,4-134645044-134645053-AC,4-134645068-134645077-AC,4-134645092-134645101-AC,4-134645116-134645125-AC,4-134645140-134645149-AC,4-134645164-134645173-AC,4-134645188-134645197-AC,4-134645230-134645239-AC,4-134645254-134645266-AT,4-134645238-134645286-ATATGTATATACACACATATACAT,4-134645354-134645358-ACAT;MOTIFS=ACAT,ATATGTATATACACACATATACAT,AT,AC,TATACATGTATGTATATACACACA,ATATATACATATACGTCTATACACATATACAC,ATACATGTATGTATATACACACAC;STRUC=<VC184712>	HPRC,HGSVC,1KG-ONT	No	1.616	Yes	NA,NA	NA	NA
chr4:134645220	144882	INS	136	0.8818	0.4429	1	NA	NA	NA	NA	NA	NA	NA	NA	NA	No	ID=4-134644808-134644817-AT,4-134644810-134644949-ATATATACATATACGTCTATACACATATACAC,4-134644955-134644979-TATACATGTATGTATATACACACA,4-134644956-134645219-ATACATGTATGTATATACACACAC,4-134644972-134644981-AC,4-134644996-134645005-AC,4-134645020-134645029-AC,4-134645044-134645053-AC,4-134645068-134645077-AC,4-134645092-134645101-AC,4-134645116-134645125-AC,4-134645140-134645149-AC,4-134645164-134645173-AC,4-134645188-134645197-AC,4-134645230-134645239-AC,4-134645254-134645266-AT,4-134645238-134645286-ATATGTATATACACACATATACAT,4-134645354-134645358-ACAT;MOTIFS=ACAT,ATATGTATATACACACATATACAT,AT,AC,TATACATGTATGTATATACACACA,ATATATACATATACGTCTATACACATATACAC,ATACATGTATGTATATACACACAC;STRUC=<VC184712>	HPRC,HGSVC,1KG-ONT	No	1.616	No	NA,NA	NA	NA
chr4:134645227	144883	INS	88	0.8516	0.6048	12	NA	NA	NA	NA	NA	NA	NA	NA	NA	No	ID=4-134644808-134644817-AT,4-134644810-134644949-ATATATACATATACGTCTATACACATATACAC,4-134644955-134644979-TATACATGTATGTATATACACACA,4-134644956-134645219-ATACATGTATGTATATACACACAC,4-134644972-134644981-AC,4-134644996-134645005-AC,4-134645020-134645029-AC,4-134645044-134645053-AC,4-134645068-134645077-AC,4-134645092-134645101-AC,4-134645116-134645125-AC,4-134645140-134645149-AC,4-134645164-134645173-AC,4-134645188-134645197-AC,4-134645230-134645239-AC,4-134645254-134645266-AT,4-134645238-134645286-ATATGTATATACACACATATACAT,4-134645354-134645358-ACAT;MOTIFS=ACAT,ATATGTATATACACACATATACAT,AT,AC,TATACATGTATGTATATACACACA,ATATATACATATACGTCTATACACATATACAC,ATACATGTATGTATATACACACAC;STRUC=<VC184712>	HPRC,HGSVC,1KG-ONT	No	1.616	Yes	NA,NA	NA	NA
chr4:134645254	144884	INS	76	0.8422	0.6459	2	NA	NA	NA	NA	NA	NA	NA	NA	NA	No	ID=4-134644808-134644817-AT,4-134644810-134644949-ATATATACATATACGTCTATACACATATACAC,4-134644955-134644979-TATACATGTATGTATATACACACA,4-134644956-134645219-ATACATGTATGTATATACACACAC,4-134644972-134644981-AC,4-134644996-134645005-AC,4-134645020-134645029-AC,4-134645044-134645053-AC,4-134645068-134645077-AC,4-134645092-134645101-AC,4-134645116-134645125-AC,4-134645140-134645149-AC,4-134645164-134645173-AC,4-134645188-134645197-AC,4-134645230-134645239-AC,4-134645254-134645266-AT,4-134645238-134645286-ATATGTATATACACACATATACAT,4-134645354-134645358-ACAT;MOTIFS=ACAT,ATATGTATATACACACATATACAT,AT,AC,TATACATGTATGTATATACACACA,ATATATACATATACGTCTATACACATATACAC,ATACATGTATGTATATACACACAC;STRUC=<VC184712>	HPRC,HGSVC,1KG-ONT	No	1.616	No	NA,NA	NA	NA
chr4:134645254	144885	INS	100	0.8522	0.5866	2	NA	NA	NA	NA	NA	NA	NA	NA	NA	No	ID=4-134644808-134644817-AT,4-134644810-134644949-ATATATACATATACGTCTATACACATATACAC,4-134644955-134644979-TATACATGTATGTATATACACACA,4-134644956-134645219-ATACATGTATGTATATACACACAC,4-134644972-134644981-AC,4-134644996-134645005-AC,4-134645020-134645029-AC,4-134645044-134645053-AC,4-134645068-134645077-AC,4-134645092-134645101-AC,4-134645116-134645125-AC,4-134645140-134645149-AC,4-134645164-134645173-AC,4-134645188-134645197-AC,4-134645230-134645239-AC,4-134645254-134645266-AT,4-134645238-134645286-ATATGTATATACACACATATACAT,4-134645354-134645358-ACAT;MOTIFS=ACAT,ATATGTATATACACACATATACAT,AT,AC,TATACATGTATGTATATACACACA,ATATATACATATACGTCTATACACATATACAC,ATACATGTATGTATATACACACAC;STRUC=<VC184712>	HPRC,HGSVC,1KG-ONT	No	1.616	No	NA,NA	NA	NA
chr4:134645254	144886	INS	58	0.822	0.6669	11	NA	NA	NA	NA	NA	NA	NA	NA	NA	No	ID=4-134644808-134644817-AT,4-134644810-134644949-ATATATACATATACGTCTATACACATATACAC,4-134644955-134644979-TATACATGTATGTATATACACACA,4-134644956-134645219-ATACATGTATGTATATACACACAC,4-134644972-134644981-AC,4-134644996-134645005-AC,4-134645020-134645029-AC,4-134645044-134645053-AC,4-134645068-134645077-AC,4-134645092-134645101-AC,4-134645116-134645125-AC,4-134645140-134645149-AC,4-134645164-134645173-AC,4-134645188-134645197-AC,4-134645230-134645239-AC,4-134645254-134645266-AT,4-134645238-134645286-ATATGTATATACACACATATACAT,4-134645354-134645358-ACAT;MOTIFS=ACAT,ATATGTATATACACACATATACAT,AT,AC,TATACATGTATGTATATACACACA,ATATATACATATACGTCTATACACATATACAC,ATACATGTATGTATATACACACAC;STRUC=<VC184712>	HPRC,HGSVC	No	1.616	Yes	NA,NA	NA	NA
chr4:134645258	144887	INS	90	0.8296	0.6363	1	NA	NA	NA	NA	NA	NA	NA	NA	NA	No	ID=4-134644808-134644817-AT,4-134644810-134644949-ATATATACATATACGTCTATACACATATACAC,4-134644955-134644979-TATACATGTATGTATATACACACA,4-134644956-134645219-ATACATGTATGTATATACACACAC,4-134644972-134644981-AC,4-134644996-134645005-AC,4-134645020-134645029-AC,4-134645044-134645053-AC,4-134645068-134645077-AC,4-134645092-134645101-AC,4-134645116-134645125-AC,4-134645140-134645149-AC,4-134645164-134645173-AC,4-134645188-134645197-AC,4-134645230-134645239-AC,4-134645254-134645266-AT,4-134645238-134645286-ATATGTATATACACACATATACAT,4-134645354-134645358-ACAT;MOTIFS=ACAT,ATATGTATATACACACATATACAT,AT,AC,TATACATGTATGTATATACACACA,ATATATACATATACGTCTATACACATATACAC,ATACATGTATGTATATACACACAC;STRUC=<VC184712>	HPRC,HGSVC,1KG-ONT	No	1.616	No	NA,NA	NA	NA
chr4:134645278	144888	INS	150	0.8607	0.5359	9	NA	NA	NA	NA	NA	NA	NA	NA	NA	No	ID=4-134644808-134644817-AT,4-134644810-134644949-ATATATACATATACGTCTATACACATATACAC,4-134644955-134644979-TATACATGTATGTATATACACACA,4-134644956-134645219-ATACATGTATGTATATACACACAC,4-134644972-134644981-AC,4-134644996-134645005-AC,4-134645020-134645029-AC,4-134645044-134645053-AC,4-134645068-134645077-AC,4-134645092-134645101-AC,4-134645116-134645125-AC,4-134645140-134645149-AC,4-134645164-134645173-AC,4-134645188-134645197-AC,4-134645230-134645239-AC,4-134645254-134645266-AT,4-134645238-134645286-ATATGTATATACACACATATACAT,4-134645354-134645358-ACAT;MOTIFS=ACAT,ATATGTATATACACACATATACAT,AT,AC,TATACATGTATGTATATACACACA,ATATATACATATACGTCTATACACATATACAC,ATACATGTATGTATATACACACAC;STRUC=<VC184712>	HPRC,HGSVC,1KG-ONT	No	1.616	Yes	NA,NA	NA	NA
chr4:134645278	144889	INS	124	0.8453	0.5878	51	NA	NA	NA	NA	NA	NA	NA	NA	NA	No	ID=4-134644808-134644817-AT,4-134644810-134644949-ATATATACATATACGTCTATACACATATACAC,4-134644955-134644979-TATACATGTATGTATATACACACA,4-134644956-134645219-ATACATGTATGTATATACACACAC,4-134644972-134644981-AC,4-134644996-134645005-AC,4-134645020-134645029-AC,4-134645044-134645053-AC,4-134645068-134645077-AC,4-134645092-134645101-AC,4-134645116-134645125-AC,4-134645140-134645149-AC,4-134645164-134645173-AC,4-134645188-134645197-AC,4-134645230-134645239-AC,4-134645254-134645266-AT,4-134645238-134645286-ATATGTATATACACACATATACAT,4-134645354-134645358-ACAT;MOTIFS=ACAT,ATATGTATATACACACATATACAT,AT,AC,TATACATGTATGTATATACACACA,ATATATACATATACGTCTATACACATATACAC,ATACATGTATGTATATACACACAC;STRUC=<VC184712>	HPRC,HGSVC,1KG-ONT	No	1.616	Yes	NA,NA	NA	NA
chr4:134645278	144891	INS	176	0.8534	0.5674	17	NA	NA	NA	NA	NA	NA	NA	NA	NA	No	ID=4-134644808-134644817-AT,4-134644810-134644949-ATATATACATATACGTCTATACACATATACAC,4-134644955-134644979-TATACATGTATGTATATACACACA,4-134644956-134645219-ATACATGTATGTATATACACACAC,4-134644972-134644981-AC,4-134644996-134645005-AC,4-134645020-134645029-AC,4-134645044-134645053-AC,4-134645068-134645077-AC,4-134645092-134645101-AC,4-134645116-134645125-AC,4-134645140-134645149-AC,4-134645164-134645173-AC,4-134645188-134645197-AC,4-134645230-134645239-AC,4-134645254-134645266-AT,4-134645238-134645286-ATATGTATATACACACATATACAT,4-134645354-134645358-ACAT;MOTIFS=ACAT,ATATGTATATACACACATATACAT,AT,AC,TATACATGTATGTATATACACACA,ATATATACATATACGTCTATACACATATACAC,ATACATGTATGTATATACACACAC;STRUC=<VC184712>	HPRC,HGSVC,1KG-ONT	No	1.616	Yes	NA,NA	NA	NA
chr4:134645278	144892	INS	222	0.8793	0.4286	1	NA	NA	NA	NA	NA	NA	NA	NA	NA	No	ID=4-134644808-134644817-AT,4-134644810-134644949-ATATATACATATACGTCTATACACATATACAC,4-134644955-134644979-TATACATGTATGTATATACACACA,4-134644956-134645219-ATACATGTATGTATATACACACAC,4-134644972-134644981-AC,4-134644996-134645005-AC,4-134645020-134645029-AC,4-134645044-134645053-AC,4-134645068-134645077-AC,4-134645092-134645101-AC,4-134645116-134645125-AC,4-134645140-134645149-AC,4-134645164-134645173-AC,4-134645188-134645197-AC,4-134645230-134645239-AC,4-134645254-134645266-AT,4-134645238-134645286-ATATGTATATACACACATATACAT,4-134645354-134645358-ACAT;MOTIFS=ACAT,ATATGTATATACACACATATACAT,AT,AC,TATACATGTATGTATATACACACA,ATATATACATATACGTCTATACACATATACAC,ATACATGTATGTATATACACACAC;STRUC=<VC184712>	HPRC,HGSVC,1KG-ONT	No	1.616	No	NA,NA	NA	NA
chr4:134645280	144893	INS	82	0.8166	0.6939	2	NA	NA	NA	NA	NA	NA	NA	NA	NA	No	ID=4-134644808-134644817-AT,4-134644810-134644949-ATATATACATATACGTCTATACACATATACAC,4-134644955-134644979-TATACATGTATGTATATACACACA,4-134644956-134645219-ATACATGTATGTATATACACACAC,4-134644972-134644981-AC,4-134644996-134645005-AC,4-134645020-134645029-AC,4-134645044-134645053-AC,4-134645068-134645077-AC,4-134645092-134645101-AC,4-134645116-134645125-AC,4-134645140-134645149-AC,4-134645164-134645173-AC,4-134645188-134645197-AC,4-134645230-134645239-AC,4-134645254-134645266-AT,4-134645238-134645286-ATATGTATATACACACATATACAT,4-134645354-134645358-ACAT;MOTIFS=ACAT,ATATGTATATACACACATATACAT,AT,AC,TATACATGTATGTATATACACACA,ATATATACATATACGTCTATACACATATACAC,ATACATGTATGTATATACACACAC;STRUC=<VC184712>	HPRC,HGSVC,1KG-ONT	No	1.616	Yes	NA,NA	NA	NA
chr4:134651532	144894	DEL	66	0.9125	0.3483	2	NA	NA	NA	NA	NA	NA	NA	NA	NA	No	NA	NA	No	10.51	No	NA,NA	NA	NA
chr4:134668826	144895	DEL	78	0.9721	0.141	1070	NA	NA	NA	NA	NA	NA	NA	NA	NA	No	ID=4-134669048-134669058-TAT;MOTIFS=TAT;STRUC=(TAT)n	HPRC,HGSVC	No	2.583	Yes	NA,NA	NA	NA
chr4:134668872	144896	DEL	73	0.9294	0.5397	12	NA	NA	NA	NA	NA	NA	NA	NA	NA	No	ID=4-134669048-134669058-TAT;MOTIFS=TAT;STRUC=(TAT)n	HPRC,HGSVC	No	2.571	Yes	NA,NA	NA	NA
chr4:134668889	144897	DEL	57	0.8049	0.6841	3	NA	NA	NA	NA	NA	NA	NA	NA	NA	No	ID=4-134669048-134669058-TAT;MOTIFS=TAT;STRUC=(TAT)n	HPRC,HGSVC	No	2.493	Yes	NA,NA	NA	NA
chr4:134712536	144898	INS	83	0.8313	0.6387	1	NA	NA	NA	NA	NA	NA	NA	NA	NA	No	NA	NA	No	1.908	No	NA,NA	NA	NA
chr4:134723890	144899	INS	1807	0.9031	0.3369	1	NA	NA	NA	NA	NA	NA	NA	NA	NA	No	ID=4-134723884-134723893-T;MOTIFS=T;STRUC=<TR2770279>	NA	No	2.44	No	NA,NA	NA	NA
chr4:134752604	144900	INS	51	0.7989	0.6936	32	NA	NA	NA	NA	NA	NA	NA	NA	NA	No	NA	HPRC,HGSVC	No	1.616	No	NA,NA	NA	NA
chr4:134801581	144901	INS	66	0.9219	0.3178	9	NA	NA	NA	NA	NA	NA	NA	NA	NA	No	ID=4-134801573-134801591-TA,4-134801580-134801624-ATATATATATA,4-134801591-134801602-AT,4-134801602-134801613-AT,4-134801613-134801626-AT,4-134801617-134801644-ATATATATA,4-134801626-134801635-AT,4-134801635-134801646-AT,4-134801646-134801655-AT,4-134801655-134801664-AT,4-134801637-134801673-ATATATATA,4-134801647-134801674-TATATATAT,4-134801664-134801675-AT,4-134801675-134801685-AT,4-134801693-134801706-ATAC,4-134801703-134801712-AC,4-134801713-134801740-AC;MOTIFS=ATATATATA,TA,AT,AC,TATATATAT,ATATATATATA,ATAC;STRUC=<VC184728>	HPRC,HGSVC,1KG-ONT	No	1.616	Yes	NA,NA	NA	NA
chr4:134801582	144902	INS	87	0.8752	0.4607	5	NA	NA	NA	NA	NA	NA	NA	NA	NA	No	ID=4-134801573-134801591-TA,4-134801580-134801624-ATATATATATA,4-134801591-134801602-AT,4-134801602-134801613-AT,4-134801613-134801626-AT,4-134801617-134801644-ATATATATA,4-134801626-134801635-AT,4-134801635-134801646-AT,4-134801646-134801655-AT,4-134801655-134801664-AT,4-134801637-134801673-ATATATATA,4-134801647-134801674-TATATATAT,4-134801664-134801675-AT,4-134801675-134801685-AT,4-134801693-134801706-ATAC,4-134801703-134801712-AC,4-134801713-134801740-AC;MOTIFS=ATATATATA,TA,AT,AC,TATATATAT,ATATATATATA,ATAC;STRUC=<VC184728>	HPRC,HGSVC	No	1.616	Yes	NA,NA	NA	NA
chr4:134801591	144903	INS	79	0.9323	0.2681	4	NA	NA	NA	NA	NA	NA	NA	NA	NA	No	ID=4-134801573-134801591-TA,4-134801580-134801624-ATATATATATA,4-134801591-134801602-AT,4-134801602-134801613-AT,4-134801613-134801626-AT,4-134801617-134801644-ATATATATA,4-134801626-134801635-AT,4-134801635-134801646-AT,4-134801646-134801655-AT,4-134801655-134801664-AT,4-134801637-134801673-ATATATATA,4-134801647-134801674-TATATATAT,4-134801664-134801675-AT,4-134801675-134801685-AT,4-134801693-134801706-ATAC,4-134801703-134801712-AC,4-134801713-134801740-AC;MOTIFS=ATATATATA,TA,AT,AC,TATATATAT,ATATATATATA,ATAC;STRUC=<VC184728>	HPRC,HGSVC,1KG-ONT	No	1.616	No	NA,NA	NA	NA
chr4:134801591	144904	INS	74	0.927	0.2918	18	NA	NA	NA	NA	NA	NA	NA	NA	NA	No	ID=4-134801573-134801591-TA,4-134801580-134801624-ATATATATATA,4-134801591-134801602-AT,4-134801602-134801613-AT,4-134801613-134801626-AT,4-134801617-134801644-ATATATATA,4-134801626-134801635-AT,4-134801635-134801646-AT,4-134801646-134801655-AT,4-134801655-134801664-AT,4-134801637-134801673-ATATATATA,4-134801647-134801674-TATATATAT,4-134801664-134801675-AT,4-134801675-134801685-AT,4-134801693-134801706-ATAC,4-134801703-134801712-AC,4-134801713-134801740-AC;MOTIFS=ATATATATA,TA,AT,AC,TATATATAT,ATATATATATA,ATAC;STRUC=<VC184728>	HPRC,HGSVC,1KG-ONT	No	1.616	Yes	NA,NA	NA	NA
chr4:134801591	144905	INS	61	0.92	0.5775	6	NA	NA	NA	NA	NA	NA	NA	NA	NA	No	ID=4-134801573-134801591-TA,4-134801580-134801624-ATATATATATA,4-134801591-134801602-AT,4-134801602-134801613-AT,4-134801613-134801626-AT,4-134801617-134801644-ATATATATA,4-134801626-134801635-AT,4-134801635-134801646-AT,4-134801646-134801655-AT,4-134801655-134801664-AT,4-134801637-134801673-ATATATATA,4-134801647-134801674-TATATATAT,4-134801664-134801675-AT,4-134801675-134801685-AT,4-134801693-134801706-ATAC,4-134801703-134801712-AC,4-134801713-134801740-AC;MOTIFS=ATATATATA,TA,AT,AC,TATATATAT,ATATATATATA,ATAC;STRUC=<VC184728>	HPRC,HGSVC,1KG-ONT	No	1.616	Yes	NA,NA	NA	NA
chr4:134801592	144906	INS	124	0.8733	0.4589	43	NA	NA	NA	NA	NA	NA	NA	NA	NA	No	ID=4-134801573-134801591-TA,4-134801580-134801624-ATATATATATA,4-134801591-134801602-AT,4-134801602-134801613-AT,4-134801613-134801626-AT,4-134801617-134801644-ATATATATA,4-134801626-134801635-AT,4-134801635-134801646-AT,4-134801646-134801655-AT,4-134801655-134801664-AT,4-134801637-134801673-ATATATATA,4-134801647-134801674-TATATATAT,4-134801664-134801675-AT,4-134801675-134801685-AT,4-134801693-134801706-ATAC,4-134801703-134801712-AC,4-134801713-134801740-AC;MOTIFS=ATATATATA,TA,AT,AC,TATATATAT,ATATATATATA,ATAC;STRUC=<VC184728>	HPRC,HGSVC	No	1.616	No	NA,NA	NA	NA
chr4:134801592	144907	INS	186	0.8307	0.6311	1	NA	NA	NA	NA	NA	NA	NA	NA	NA	No	ID=4-134801573-134801591-TA,4-134801580-134801624-ATATATATATA,4-134801591-134801602-AT,4-134801602-134801613-AT,4-134801613-134801626-AT,4-134801617-134801644-ATATATATA,4-134801626-134801635-AT,4-134801635-134801646-AT,4-134801646-134801655-AT,4-134801655-134801664-AT,4-134801637-134801673-ATATATATA,4-134801647-134801674-TATATATAT,4-134801664-134801675-AT,4-134801675-134801685-AT,4-134801693-134801706-ATAC,4-134801703-134801712-AC,4-134801713-134801740-AC;MOTIFS=ATATATATA,TA,AT,AC,TATATATAT,ATATATATATA,ATAC;STRUC=<VC184728>	NA	No	1.616	No	NA,NA	NA	NA
chr4:134801592	144908	INS	62	0.8822	0.4717	7	NA	NA	NA	NA	NA	NA	NA	NA	NA	No	ID=4-134801573-134801591-TA,4-134801580-134801624-ATATATATATA,4-134801591-134801602-AT,4-134801602-134801613-AT,4-134801613-134801626-AT,4-134801617-134801644-ATATATATA,4-134801626-134801635-AT,4-134801635-134801646-AT,4-134801646-134801655-AT,4-134801655-134801664-AT,4-134801637-134801673-ATATATATA,4-134801647-134801674-TATATATAT,4-134801664-134801675-AT,4-134801675-134801685-AT,4-134801693-134801706-ATAC,4-134801703-134801712-AC,4-134801713-134801740-AC;MOTIFS=ATATATATA,TA,AT,AC,TATATATAT,ATATATATATA,ATAC;STRUC=<VC184728>	HPRC,HGSVC,1KG-ONT	No	1.616	Yes	NA,NA	NA	NA
chr4:134801604	144909	INS	87	0.8887	0.4102	10	NA	NA	NA	NA	NA	NA	NA	NA	NA	No	ID=4-134801573-134801591-TA,4-134801580-134801624-ATATATATATA,4-134801591-134801602-AT,4-134801602-134801613-AT,4-134801613-134801626-AT,4-134801617-134801644-ATATATATA,4-134801626-134801635-AT,4-134801635-134801646-AT,4-134801646-134801655-AT,4-134801655-134801664-AT,4-134801637-134801673-ATATATATA,4-134801647-134801674-TATATATAT,4-134801664-134801675-AT,4-134801675-134801685-AT,4-134801693-134801706-ATAC,4-134801703-134801712-AC,4-134801713-134801740-AC;MOTIFS=ATATATATA,TA,AT,AC,TATATATAT,ATATATATATA,ATAC;STRUC=<VC184728>	HPRC,HGSVC	No	1.616	Yes	NA,NA	NA	NA
chr4:134801604	144910	INS	60	0.8998	0.3412	5	NA	NA	NA	NA	NA	NA	NA	NA	NA	No	ID=4-134801573-134801591-TA,4-134801580-134801624-ATATATATATA,4-134801591-134801602-AT,4-134801602-134801613-AT,4-134801613-134801626-AT,4-134801617-134801644-ATATATATA,4-134801626-134801635-AT,4-134801635-134801646-AT,4-134801646-134801655-AT,4-134801655-134801664-AT,4-134801637-134801673-ATATATATA,4-134801647-134801674-TATATATAT,4-134801664-134801675-AT,4-134801675-134801685-AT,4-134801693-134801706-ATAC,4-134801703-134801712-AC,4-134801713-134801740-AC;MOTIFS=ATATATATA,TA,AT,AC,TATATATAT,ATATATATATA,ATAC;STRUC=<VC184728>	HPRC,HGSVC,1KG-ONT	No	1.616	No	NA,NA	NA	NA
chr4:134801612	144911	INS	146	0.9542	0.1861	1	NA	NA	NA	NA	NA	NA	NA	NA	NA	No	ID=4-134801573-134801591-TA,4-134801580-134801624-ATATATATATA,4-134801591-134801602-AT,4-134801602-134801613-AT,4-134801613-134801626-AT,4-134801617-134801644-ATATATATA,4-134801626-134801635-AT,4-134801635-134801646-AT,4-134801646-134801655-AT,4-134801655-134801664-AT,4-134801637-134801673-ATATATATA,4-134801647-134801674-TATATATAT,4-134801664-134801675-AT,4-134801675-134801685-AT,4-134801693-134801706-ATAC,4-134801703-134801712-AC,4-134801713-134801740-AC;MOTIFS=ATATATATA,TA,AT,AC,TATATATAT,ATATATATATA,ATAC;STRUC=<VC184728>	HPRC,HGSVC	No	1.616	No	NA,NA	NA	NA
chr4:134801613	144912	INS	60	0.9358	0.2637	8	NA	NA	NA	NA	NA	NA	NA	NA	NA	No	ID=4-134801573-134801591-TA,4-134801580-134801624-ATATATATATA,4-134801591-134801602-AT,4-134801602-134801613-AT,4-134801613-134801626-AT,4-134801617-134801644-ATATATATA,4-134801626-134801635-AT,4-134801635-134801646-AT,4-134801646-134801655-AT,4-134801655-134801664-AT,4-134801637-134801673-ATATATATA,4-134801647-134801674-TATATATAT,4-134801664-134801675-AT,4-134801675-134801685-AT,4-134801693-134801706-ATAC,4-134801703-134801712-AC,4-134801713-134801740-AC;MOTIFS=ATATATATA,TA,AT,AC,TATATATAT,ATATATATATA,ATAC;STRUC=<VC184728>	HPRC,HGSVC,1KG-ONT	No	1.616	Yes	NA,NA	NA	NA
chr4:134801615	144915	INS	74	0.9338	0.2685	30	NA	NA	NA	NA	NA	NA	NA	NA	NA	No	ID=4-134801573-134801591-TA,4-134801580-134801624-ATATATATATA,4-134801591-134801602-AT,4-134801602-134801613-AT,4-134801613-134801626-AT,4-134801617-134801644-ATATATATA,4-134801626-134801635-AT,4-134801635-134801646-AT,4-134801646-134801655-AT,4-134801655-134801664-AT,4-134801637-134801673-ATATATATA,4-134801647-134801674-TATATATAT,4-134801664-134801675-AT,4-134801675-134801685-AT,4-134801693-134801706-ATAC,4-134801703-134801712-AC,4-134801713-134801740-AC;MOTIFS=ATATATATA,TA,AT,AC,TATATATAT,ATATATATATA,ATAC;STRUC=<VC184728>	HPRC,HGSVC,1KG-ONT	No	1.616	Yes	NA,NA	NA	NA
chr4:134801615	144916	INS	121	0.9484	0.3003	7	NA	NA	NA	NA	NA	NA	NA	NA	NA	No	ID=4-134801573-134801591-TA,4-134801580-134801624-ATATATATATA,4-134801591-134801602-AT,4-134801602-134801613-AT,4-134801613-134801626-AT,4-134801617-134801644-ATATATATA,4-134801626-134801635-AT,4-134801635-134801646-AT,4-134801646-134801655-AT,4-134801655-134801664-AT,4-134801637-134801673-ATATATATA,4-134801647-134801674-TATATATAT,4-134801664-134801675-AT,4-134801675-134801685-AT,4-134801693-134801706-ATAC,4-134801703-134801712-AC,4-134801713-134801740-AC;MOTIFS=ATATATATA,TA,AT,AC,TATATATAT,ATATATATATA,ATAC;STRUC=<VC184728>	HPRC,HGSVC	No	1.616	Yes	NA,NA	NA	NA
chr4:134801615	144914	INS	65	0.9063	0.3337	26	NA	NA	NA	NA	NA	NA	NA	NA	NA	No	ID=4-134801573-134801591-TA,4-134801580-134801624-ATATATATATA,4-134801591-134801602-AT,4-134801602-134801613-AT,4-134801613-134801626-AT,4-134801617-134801644-ATATATATA,4-134801626-134801635-AT,4-134801635-134801646-AT,4-134801646-134801655-AT,4-134801655-134801664-AT,4-134801637-134801673-ATATATATA,4-134801647-134801674-TATATATAT,4-134801664-134801675-AT,4-134801675-134801685-AT,4-134801693-134801706-ATAC,4-134801703-134801712-AC,4-134801713-134801740-AC;MOTIFS=ATATATATA,TA,AT,AC,TATATATAT,ATATATATATA,ATAC;STRUC=<VC184728>	HPRC,HGSVC,1KG-ONT	No	1.616	Yes	NA,NA	NA	NA
chr4:134801615	144913	INS	56	0.875	0.4238	19	NA	NA	NA	NA	NA	NA	NA	NA	NA	No	ID=4-134801573-134801591-TA,4-134801580-134801624-ATATATATATA,4-134801591-134801602-AT,4-134801602-134801613-AT,4-134801613-134801626-AT,4-134801617-134801644-ATATATATA,4-134801626-134801635-AT,4-134801635-134801646-AT,4-134801646-134801655-AT,4-134801655-134801664-AT,4-134801637-134801673-ATATATATA,4-134801647-134801674-TATATATAT,4-134801664-134801675-AT,4-134801675-134801685-AT,4-134801693-134801706-ATAC,4-134801703-134801712-AC,4-134801713-134801740-AC;MOTIFS=ATATATATA,TA,AT,AC,TATATATAT,ATATATATATA,ATAC;STRUC=<VC184728>	HPRC,HGSVC,1KG-ONT	No	1.616	Yes	NA,NA	NA	NA
chr4:134801617	144917	INS	54	0.9302	0.2774	16	NA	NA	NA	NA	NA	NA	NA	NA	NA	No	ID=4-134801573-134801591-TA,4-134801580-134801624-ATATATATATA,4-134801591-134801602-AT,4-134801602-134801613-AT,4-134801613-134801626-AT,4-134801617-134801644-ATATATATA,4-134801626-134801635-AT,4-134801635-134801646-AT,4-134801646-134801655-AT,4-134801655-134801664-AT,4-134801637-134801673-ATATATATA,4-134801647-134801674-TATATATAT,4-134801664-134801675-AT,4-134801675-134801685-AT,4-134801693-134801706-ATAC,4-134801703-134801712-AC,4-134801713-134801740-AC;MOTIFS=ATATATATA,TA,AT,AC,TATATATAT,ATATATATATA,ATAC;STRUC=<VC184728>	HPRC,HGSVC,1KG-ONT	No	1.616	Yes	NA,NA	NA	NA
chr4:134801626	144918	INS	51	0.7928	0.6999	13	NA	NA	NA	NA	NA	NA	NA	NA	NA	No	ID=4-134801573-134801591-TA,4-134801580-134801624-ATATATATATA,4-134801591-134801602-AT,4-134801602-134801613-AT,4-134801613-134801626-AT,4-134801617-134801644-ATATATATA,4-134801626-134801635-AT,4-134801635-134801646-AT,4-134801646-134801655-AT,4-134801655-134801664-AT,4-134801637-134801673-ATATATATA,4-134801647-134801674-TATATATAT,4-134801664-134801675-AT,4-134801675-134801685-AT,4-134801693-134801706-ATAC,4-134801703-134801712-AC,4-134801713-134801740-AC;MOTIFS=ATATATATA,TA,AT,AC,TATATATAT,ATATATATATA,ATAC;STRUC=<VC184728>	HPRC,HGSVC,1KG-ONT	No	1.616	Yes	NA,NA	NA	NA
chr4:134801626	144919	INS	53	0.8796	0.4659	1	NA	NA	NA	NA	NA	NA	NA	NA	NA	No	ID=4-134801573-134801591-TA,4-134801580-134801624-ATATATATATA,4-134801591-134801602-AT,4-134801602-134801613-AT,4-134801613-134801626-AT,4-134801617-134801644-ATATATATA,4-134801626-134801635-AT,4-134801635-134801646-AT,4-134801646-134801655-AT,4-134801655-134801664-AT,4-134801637-134801673-ATATATATA,4-134801647-134801674-TATATATAT,4-134801664-134801675-AT,4-134801675-134801685-AT,4-134801693-134801706-ATAC,4-134801703-134801712-AC,4-134801713-134801740-AC;MOTIFS=ATATATATA,TA,AT,AC,TATATATAT,ATATATATATA,ATAC;STRUC=<VC184728>	HPRC,HGSVC,1KG-ONT	No	1.616	No	NA,NA	NA	NA
chr4:134801635	144920	INS	113	0.8239	0.655	3	NA	NA	NA	NA	NA	NA	NA	NA	NA	No	ID=4-134801573-134801591-TA,4-134801580-134801624-ATATATATATA,4-134801591-134801602-AT,4-134801602-134801613-AT,4-134801613-134801626-AT,4-134801617-134801644-ATATATATA,4-134801626-134801635-AT,4-134801635-134801646-AT,4-134801646-134801655-AT,4-134801655-134801664-AT,4-134801637-134801673-ATATATATA,4-134801647-134801674-TATATATAT,4-134801664-134801675-AT,4-134801675-134801685-AT,4-134801693-134801706-ATAC,4-134801703-134801712-AC,4-134801713-134801740-AC;MOTIFS=ATATATATA,TA,AT,AC,TATATATAT,ATATATATATA,ATAC;STRUC=<VC184728>	HPRC,HGSVC	No	1.616	No	NA,NA	NA	NA
chr4:134801635	144921	INS	89	0.87	0.474	17	NA	NA	NA	NA	NA	NA	NA	NA	NA	No	ID=4-134801573-134801591-TA,4-134801580-134801624-ATATATATATA,4-134801591-134801602-AT,4-134801602-134801613-AT,4-134801613-134801626-AT,4-134801617-134801644-ATATATATA,4-134801626-134801635-AT,4-134801635-134801646-AT,4-134801646-134801655-AT,4-134801655-134801664-AT,4-134801637-134801673-ATATATATA,4-134801647-134801674-TATATATAT,4-134801664-134801675-AT,4-134801675-134801685-AT,4-134801693-134801706-ATAC,4-134801703-134801712-AC,4-134801713-134801740-AC;MOTIFS=ATATATATA,TA,AT,AC,TATATATAT,ATATATATATA,ATAC;STRUC=<VC184728>	HPRC,HGSVC	No	1.616	Yes	NA,NA	NA	NA
chr4:134801635	144922	INS	63	0.8697	0.5404	21	NA	NA	NA	NA	NA	NA	NA	NA	NA	No	ID=4-134801573-134801591-TA,4-134801580-134801624-ATATATATATA,4-134801591-134801602-AT,4-134801602-134801613-AT,4-134801613-134801626-AT,4-134801617-134801644-ATATATATA,4-134801626-134801635-AT,4-134801635-134801646-AT,4-134801646-134801655-AT,4-134801655-134801664-AT,4-134801637-134801673-ATATATATA,4-134801647-134801674-TATATATAT,4-134801664-134801675-AT,4-134801675-134801685-AT,4-134801693-134801706-ATAC,4-134801703-134801712-AC,4-134801713-134801740-AC;MOTIFS=ATATATATA,TA,AT,AC,TATATATAT,ATATATATATA,ATAC;STRUC=<VC184728>	HPRC,HGSVC,1KG-ONT	No	1.616	Yes	NA,NA	NA	NA
chr4:134801635	144923	INS	56	0.9418	0.2593	4	NA	NA	NA	NA	NA	NA	NA	NA	NA	No	ID=4-134801573-134801591-TA,4-134801580-134801624-ATATATATATA,4-134801591-134801602-AT,4-134801602-134801613-AT,4-134801613-134801626-AT,4-134801617-134801644-ATATATATA,4-134801626-134801635-AT,4-134801635-134801646-AT,4-134801646-134801655-AT,4-134801655-134801664-AT,4-134801637-134801673-ATATATATA,4-134801647-134801674-TATATATAT,4-134801664-134801675-AT,4-134801675-134801685-AT,4-134801693-134801706-ATAC,4-134801703-134801712-AC,4-134801713-134801740-AC;MOTIFS=ATATATATA,TA,AT,AC,TATATATAT,ATATATATATA,ATAC;STRUC=<VC184728>	HPRC,HGSVC,1KG-ONT	No	1.616	No	NA,NA	NA	NA
chr4:134801635	144924	INS	82	0.926	0.3016	7	NA	NA	NA	NA	NA	NA	NA	NA	NA	No	ID=4-134801573-134801591-TA,4-134801580-134801624-ATATATATATA,4-134801591-134801602-AT,4-134801602-134801613-AT,4-134801613-134801626-AT,4-134801617-134801644-ATATATATA,4-134801626-134801635-AT,4-134801635-134801646-AT,4-134801646-134801655-AT,4-134801655-134801664-AT,4-134801637-134801673-ATATATATA,4-134801647-134801674-TATATATAT,4-134801664-134801675-AT,4-134801675-134801685-AT,4-134801693-134801706-ATAC,4-134801703-134801712-AC,4-134801713-134801740-AC;MOTIFS=ATATATATA,TA,AT,AC,TATATATAT,ATATATATATA,ATAC;STRUC=<VC184728>	HPRC,HGSVC,1KG-ONT	No	1.616	No	NA,NA	NA	NA
chr4:134801635	144925	INS	50	0.8762	0.4899	13	NA	NA	NA	NA	NA	NA	NA	NA	NA	No	ID=4-134801573-134801591-TA,4-134801580-134801624-ATATATATATA,4-134801591-134801602-AT,4-134801602-134801613-AT,4-134801613-134801626-AT,4-134801617-134801644-ATATATATA,4-134801626-134801635-AT,4-134801635-134801646-AT,4-134801646-134801655-AT,4-134801655-134801664-AT,4-134801637-134801673-ATATATATA,4-134801647-134801674-TATATATAT,4-134801664-134801675-AT,4-134801675-134801685-AT,4-134801693-134801706-ATAC,4-134801703-134801712-AC,4-134801713-134801740-AC;MOTIFS=ATATATATA,TA,AT,AC,TATATATAT,ATATATATATA,ATAC;STRUC=<VC184728>	HPRC,HGSVC,1KG-ONT	No	1.616	Yes	NA,NA	NA	NA
chr4:134801635	144926	INS	97	0.9227	0.2835	5	NA	NA	NA	NA	NA	NA	NA	NA	NA	No	ID=4-134801573-134801591-TA,4-134801580-134801624-ATATATATATA,4-134801591-134801602-AT,4-134801602-134801613-AT,4-134801613-134801626-AT,4-134801617-134801644-ATATATATA,4-134801626-134801635-AT,4-134801635-134801646-AT,4-134801646-134801655-AT,4-134801655-134801664-AT,4-134801637-134801673-ATATATATA,4-134801647-134801674-TATATATAT,4-134801664-134801675-AT,4-134801675-134801685-AT,4-134801693-134801706-ATAC,4-134801703-134801712-AC,4-134801713-134801740-AC;MOTIFS=ATATATATA,TA,AT,AC,TATATATAT,ATATATATATA,ATAC;STRUC=<VC184728>	HPRC,HGSVC	No	1.616	No	NA,NA	NA	NA
chr4:134801635	144927	INS	113	0.9044	0.3633	3	NA	NA	NA	NA	NA	NA	NA	NA	NA	No	ID=4-134801573-134801591-TA,4-134801580-134801624-ATATATATATA,4-134801591-134801602-AT,4-134801602-134801613-AT,4-134801613-134801626-AT,4-134801617-134801644-ATATATATA,4-134801626-134801635-AT,4-134801635-134801646-AT,4-134801646-134801655-AT,4-134801655-134801664-AT,4-134801637-134801673-ATATATATA,4-134801647-134801674-TATATATAT,4-134801664-134801675-AT,4-134801675-134801685-AT,4-134801693-134801706-ATAC,4-134801703-134801712-AC,4-134801713-134801740-AC;MOTIFS=ATATATATA,TA,AT,AC,TATATATAT,ATATATATATA,ATAC;STRUC=<VC184728>	HPRC,HGSVC	No	1.616	Yes	NA,NA	NA	NA
chr4:134801637	144928	INS	93	0.8746	0.4562	1	NA	NA	NA	NA	NA	NA	NA	NA	NA	No	ID=4-134801573-134801591-TA,4-134801580-134801624-ATATATATATA,4-134801591-134801602-AT,4-134801602-134801613-AT,4-134801613-134801626-AT,4-134801617-134801644-ATATATATA,4-134801626-134801635-AT,4-134801635-134801646-AT,4-134801646-134801655-AT,4-134801655-134801664-AT,4-134801637-134801673-ATATATATA,4-134801647-134801674-TATATATAT,4-134801664-134801675-AT,4-134801675-134801685-AT,4-134801693-134801706-ATAC,4-134801703-134801712-AC,4-134801713-134801740-AC;MOTIFS=ATATATATA,TA,AT,AC,TATATATAT,ATATATATATA,ATAC;STRUC=<VC184728>	HPRC,HGSVC	No	1.616	No	NA,NA	NA	NA
chr4:134801642	144929	INS	69	0.837	0.6087	3	NA	NA	NA	NA	NA	NA	NA	NA	NA	No	ID=4-134801573-134801591-TA,4-134801580-134801624-ATATATATATA,4-134801591-134801602-AT,4-134801602-134801613-AT,4-134801613-134801626-AT,4-134801617-134801644-ATATATATA,4-134801626-134801635-AT,4-134801635-134801646-AT,4-134801646-134801655-AT,4-134801655-134801664-AT,4-134801637-134801673-ATATATATA,4-134801647-134801674-TATATATAT,4-134801664-134801675-AT,4-134801675-134801685-AT,4-134801693-134801706-ATAC,4-134801703-134801712-AC,4-134801713-134801740-AC;MOTIFS=ATATATATA,TA,AT,AC,TATATATAT,ATATATATATA,ATAC;STRUC=<VC184728>	HPRC,HGSVC,1KG-ONT	No	1.616	No	NA,NA	NA	NA
chr4:134801655	144932	INS	72	0.804	0.677	6	NA	NA	NA	NA	NA	NA	NA	NA	NA	No	ID=4-134801573-134801591-TA,4-134801580-134801624-ATATATATATA,4-134801591-134801602-AT,4-134801602-134801613-AT,4-134801613-134801626-AT,4-134801617-134801644-ATATATATA,4-134801626-134801635-AT,4-134801635-134801646-AT,4-134801646-134801655-AT,4-134801655-134801664-AT,4-134801637-134801673-ATATATATA,4-134801647-134801674-TATATATAT,4-134801664-134801675-AT,4-134801675-134801685-AT,4-134801693-134801706-ATAC,4-134801703-134801712-AC,4-134801713-134801740-AC;MOTIFS=ATATATATA,TA,AT,AC,TATATATAT,ATATATATATA,ATAC;STRUC=<VC184728>	HPRC,HGSVC,1KG-ONT	No	1.616	Yes	NA,NA	NA	NA
chr4:134801655	144931	INS	59	0.8862	0.4212	33	NA	NA	NA	NA	NA	NA	NA	NA	NA	No	ID=4-134801573-134801591-TA,4-134801580-134801624-ATATATATATA,4-134801591-134801602-AT,4-134801602-134801613-AT,4-134801613-134801626-AT,4-134801617-134801644-ATATATATA,4-134801626-134801635-AT,4-134801635-134801646-AT,4-134801646-134801655-AT,4-134801655-134801664-AT,4-134801637-134801673-ATATATATA,4-134801647-134801674-TATATATAT,4-134801664-134801675-AT,4-134801675-134801685-AT,4-134801693-134801706-ATAC,4-134801703-134801712-AC,4-134801713-134801740-AC;MOTIFS=ATATATATA,TA,AT,AC,TATATATAT,ATATATATATA,ATAC;STRUC=<VC184728>	HPRC,HGSVC,1KG-ONT	No	1.616	Yes	NA,NA	NA	NA
chr4:134801655	144930	INS	71	0.9023	0.349	3	NA	NA	NA	NA	NA	NA	NA	NA	NA	No	ID=4-134801573-134801591-TA,4-134801580-134801624-ATATATATATA,4-134801591-134801602-AT,4-134801602-134801613-AT,4-134801613-134801626-AT,4-134801617-134801644-ATATATATA,4-134801626-134801635-AT,4-134801635-134801646-AT,4-134801646-134801655-AT,4-134801655-134801664-AT,4-134801637-134801673-ATATATATA,4-134801647-134801674-TATATATAT,4-134801664-134801675-AT,4-134801675-134801685-AT,4-134801693-134801706-ATAC,4-134801703-134801712-AC,4-134801713-134801740-AC;MOTIFS=ATATATATA,TA,AT,AC,TATATATAT,ATATATATATA,ATAC;STRUC=<VC184728>	HPRC,HGSVC,1KG-ONT	No	1.616	No	NA,NA	NA	NA
chr4:134801656	144933	INS	56	0.8338	0.613	2	NA	NA	NA	NA	NA	NA	NA	NA	NA	No	ID=4-134801573-134801591-TA,4-134801580-134801624-ATATATATATA,4-134801591-134801602-AT,4-134801602-134801613-AT,4-134801613-134801626-AT,4-134801617-134801644-ATATATATA,4-134801626-134801635-AT,4-134801635-134801646-AT,4-134801646-134801655-AT,4-134801655-134801664-AT,4-134801637-134801673-ATATATATA,4-134801647-134801674-TATATATAT,4-134801664-134801675-AT,4-134801675-134801685-AT,4-134801693-134801706-ATAC,4-134801703-134801712-AC,4-134801713-134801740-AC;MOTIFS=ATATATATA,TA,AT,AC,TATATATAT,ATATATATATA,ATAC;STRUC=<VC184728>	HPRC,HGSVC,1KG-ONT	No	1.616	No	NA,NA	NA	NA
chr4:134801656	144934	INS	66	0.818	0.6407	6	NA	NA	NA	NA	NA	NA	NA	NA	NA	No	ID=4-134801573-134801591-TA,4-134801580-134801624-ATATATATATA,4-134801591-134801602-AT,4-134801602-134801613-AT,4-134801613-134801626-AT,4-134801617-134801644-ATATATATA,4-134801626-134801635-AT,4-134801635-134801646-AT,4-134801646-134801655-AT,4-134801655-134801664-AT,4-134801637-134801673-ATATATATA,4-134801647-134801674-TATATATAT,4-134801664-134801675-AT,4-134801675-134801685-AT,4-134801693-134801706-ATAC,4-134801703-134801712-AC,4-134801713-134801740-AC;MOTIFS=ATATATATA,TA,AT,AC,TATATATAT,ATATATATATA,ATAC;STRUC=<VC184728>	HPRC,HGSVC,1KG-ONT	No	1.616	Yes	NA,NA	NA	NA
chr4:134801666	144935	INS	57	0.833	0.6356	3	NA	NA	NA	NA	NA	NA	NA	NA	NA	No	ID=4-134801573-134801591-TA,4-134801580-134801624-ATATATATATA,4-134801591-134801602-AT,4-134801602-134801613-AT,4-134801613-134801626-AT,4-134801617-134801644-ATATATATA,4-134801626-134801635-AT,4-134801635-134801646-AT,4-134801646-134801655-AT,4-134801655-134801664-AT,4-134801637-134801673-ATATATATA,4-134801647-134801674-TATATATAT,4-134801664-134801675-AT,4-134801675-134801685-AT,4-134801693-134801706-ATAC,4-134801703-134801712-AC,4-134801713-134801740-AC;MOTIFS=ATATATATA,TA,AT,AC,TATATATAT,ATATATATATA,ATAC;STRUC=<VC184728>	HPRC,HGSVC,1KG-ONT	No	1.616	No	NA,NA	NA	NA
chr4:134801681	144936	INS	132	0.951	0.2114	2	NA	NA	NA	NA	NA	NA	NA	NA	NA	No	ID=4-134801573-134801591-TA,4-134801580-134801624-ATATATATATA,4-134801591-134801602-AT,4-134801602-134801613-AT,4-134801613-134801626-AT,4-134801617-134801644-ATATATATA,4-134801626-134801635-AT,4-134801635-134801646-AT,4-134801646-134801655-AT,4-134801655-134801664-AT,4-134801637-134801673-ATATATATA,4-134801647-134801674-TATATATAT,4-134801664-134801675-AT,4-134801675-134801685-AT,4-134801693-134801706-ATAC,4-134801703-134801712-AC,4-134801713-134801740-AC;MOTIFS=ATATATATA,TA,AT,AC,TATATATAT,ATATATATATA,ATAC;STRUC=<VC184728>	HPRC,HGSVC	No	1.616	Yes	NA,NA	NA	NA
chr4:134812308	144937	DEL	53	0.8423	0.595	29	NA	NA	NA	NA	NA	NA	NA	NA	NA	No	NA	HGSVC,1KG-ONT	No	2.393	Yes	NA,NA	NA	NA
chr4:134849012	144938	INS	316	0.941	0.2505	6	NA	NA	NA	NA	NA	NA	NA	NA	NA	No	NA	HPRC,HGSVC	No	3.322	Yes	NA,NA	NA	NA
chr4:134859651	144939	DEL	85	0.8807	0.4505	1	NA	NA	NA	NA	NA	NA	NA	NA	NA	No	ID=4-134859658-134859704-TA;MOTIFS=TA;STRUC=<TR2770447>	NA	No	0.436	Yes	NA,NA	NA	NA
chr4:134907667	144941	INS	324	0.9418	0.2554	34	NA	NA	NA	NA	NA	NA	NA	NA	NA	No	NA	HPRC,1KG-ONT	No	1.616	Yes	NA,NA	NA	NA
chr4:134918838	144942	DEL	214	0.8271	0.642	1	NA	NA	NA	NA	NA	NA	NA	NA	NA	No	NA	NA	No	1.946	No	NA,NA	NA	NA
chr4:134956366	144943	INS	61	0.809	0.6946	12	NA	NA	NA	NA	NA	NA	NA	NA	NA	No	ID=4-134956331-134956341-AT,4-134956453-134956507-TATATAGATATATATACTATATATAGA,4-134956460-134956469-AT,4-134956487-134956496-AT,4-134956531-134956540-AT,4-134956590-134956599-AT,4-134956619-134956628-AT,4-134956678-134956687-AT,4-134956701-134956711-AT,4-134956738-134956750-AT,4-134956755-134956767-AT,4-134956794-134956806-AT;MOTIFS=TATATAGATATATATACTATATATAGA,AT;STRUC=<VC184742>	HPRC,HGSVC,1KG-ONT	No	1.616	Yes	NA,NA	NA	NA
chr4:134956376	144944	INS	74	0.8645	0.5065	4	NA	NA	NA	NA	NA	NA	NA	NA	NA	No	ID=4-134956331-134956341-AT,4-134956453-134956507-TATATAGATATATATACTATATATAGA,4-134956460-134956469-AT,4-134956487-134956496-AT,4-134956531-134956540-AT,4-134956590-134956599-AT,4-134956619-134956628-AT,4-134956678-134956687-AT,4-134956701-134956711-AT,4-134956738-134956750-AT,4-134956755-134956767-AT,4-134956794-134956806-AT;MOTIFS=TATATAGATATATATACTATATATAGA,AT;STRUC=<VC184742>	HPRC,HGSVC,1KG-ONT	No	1.616	Yes	NA,NA	NA	NA
chr4:134956376	144945	INS	51	0.8755	0.4676	36	NA	NA	NA	NA	NA	NA	NA	NA	NA	No	ID=4-134956331-134956341-AT,4-134956453-134956507-TATATAGATATATATACTATATATAGA,4-134956460-134956469-AT,4-134956487-134956496-AT,4-134956531-134956540-AT,4-134956590-134956599-AT,4-134956619-134956628-AT,4-134956678-134956687-AT,4-134956701-134956711-AT,4-134956738-134956750-AT,4-134956755-134956767-AT,4-134956794-134956806-AT;MOTIFS=TATATAGATATATATACTATATATAGA,AT;STRUC=<VC184742>	HPRC,HGSVC	No	1.616	Yes	NA,NA	NA	NA
chr4:134956380	144946	DEL	80	0.9336	0.5196	24	NA	NA	NA	NA	NA	NA	NA	NA	NA	No	ID=4-134956331-134956341-AT,4-134956453-134956507-TATATAGATATATATACTATATATAGA,4-134956460-134956469-AT,4-134956487-134956496-AT,4-134956531-134956540-AT,4-134956590-134956599-AT,4-134956619-134956628-AT,4-134956678-134956687-AT,4-134956701-134956711-AT,4-134956738-134956750-AT,4-134956755-134956767-AT,4-134956794-134956806-AT;MOTIFS=TATATAGATATATATACTATATATAGA,AT;STRUC=<VC184742>	HPRC,HGSVC,1KG-ONT	No	0.005	No	NA,NA	NA	NA
chr4:134956381	144948	INS	158	0.8298	0.6324	13	NA	NA	NA	NA	NA	NA	NA	NA	NA	No	ID=4-134956331-134956341-AT,4-134956453-134956507-TATATAGATATATATACTATATATAGA,4-134956460-134956469-AT,4-134956487-134956496-AT,4-134956531-134956540-AT,4-134956590-134956599-AT,4-134956619-134956628-AT,4-134956678-134956687-AT,4-134956701-134956711-AT,4-134956738-134956750-AT,4-134956755-134956767-AT,4-134956794-134956806-AT;MOTIFS=TATATAGATATATATACTATATATAGA,AT;STRUC=<VC184742>	HPRC,HGSVC,1KG-ONT	No	1.616	Yes	NA,NA	NA	NA
chr4:134956381	144947	INS	67	0.8117	0.6906	2	NA	NA	NA	NA	NA	NA	NA	NA	NA	No	ID=4-134956331-134956341-AT,4-134956453-134956507-TATATAGATATATATACTATATATAGA,4-134956460-134956469-AT,4-134956487-134956496-AT,4-134956531-134956540-AT,4-134956590-134956599-AT,4-134956619-134956628-AT,4-134956678-134956687-AT,4-134956701-134956711-AT,4-134956738-134956750-AT,4-134956755-134956767-AT,4-134956794-134956806-AT;MOTIFS=TATATAGATATATATACTATATATAGA,AT;STRUC=<VC184742>	HPRC,HGSVC,1KG-ONT	No	1.616	Yes	NA,NA	NA	NA
chr4:134956394	144949	DEL	59	0.8206	0.6594	9	NA	NA	NA	NA	NA	NA	NA	NA	NA	No	ID=4-134956331-134956341-AT,4-134956453-134956507-TATATAGATATATATACTATATATAGA,4-134956460-134956469-AT,4-134956487-134956496-AT,4-134956531-134956540-AT,4-134956590-134956599-AT,4-134956619-134956628-AT,4-134956678-134956687-AT,4-134956701-134956711-AT,4-134956738-134956750-AT,4-134956755-134956767-AT,4-134956794-134956806-AT;MOTIFS=TATATAGATATATATACTATATATAGA,AT;STRUC=<VC184742>	HPRC,1KG-ONT	No	0.005	Yes	NA,NA	NA	NA
chr4:134956402	144950	DEL	51	0.8621	0.5103	2	NA	NA	NA	NA	NA	NA	NA	NA	NA	No	ID=4-134956331-134956341-AT,4-134956453-134956507-TATATAGATATATATACTATATATAGA,4-134956460-134956469-AT,4-134956487-134956496-AT,4-134956531-134956540-AT,4-134956590-134956599-AT,4-134956619-134956628-AT,4-134956678-134956687-AT,4-134956701-134956711-AT,4-134956738-134956750-AT,4-134956755-134956767-AT,4-134956794-134956806-AT;MOTIFS=TATATAGATATATATACTATATATAGA,AT;STRUC=<VC184742>	HPRC	No	0.005	No	NA,NA	NA	NA
chr4:134956413	144951	DEL	74	0.8288	0.6212	18	NA	NA	NA	NA	NA	NA	NA	NA	NA	No	ID=4-134956331-134956341-AT,4-134956453-134956507-TATATAGATATATATACTATATATAGA,4-134956460-134956469-AT,4-134956487-134956496-AT,4-134956531-134956540-AT,4-134956590-134956599-AT,4-134956619-134956628-AT,4-134956678-134956687-AT,4-134956701-134956711-AT,4-134956738-134956750-AT,4-134956755-134956767-AT,4-134956794-134956806-AT;MOTIFS=TATATAGATATATATACTATATATAGA,AT;STRUC=<VC184742>	HPRC,HGSVC,1KG-ONT	No	0.005	Yes	NA,NA	NA	NA
chr4:134956453	144954	INS	71	0.928	0.2799	7	NA	NA	NA	NA	NA	NA	NA	NA	NA	No	ID=4-134956331-134956341-AT,4-134956453-134956507-TATATAGATATATATACTATATATAGA,4-134956460-134956469-AT,4-134956487-134956496-AT,4-134956531-134956540-AT,4-134956590-134956599-AT,4-134956619-134956628-AT,4-134956678-134956687-AT,4-134956701-134956711-AT,4-134956738-134956750-AT,4-134956755-134956767-AT,4-134956794-134956806-AT;MOTIFS=TATATAGATATATATACTATATATAGA,AT;STRUC=<VC184742>	HPRC,HGSVC,1KG-ONT	No	1.616	Yes	NA,NA	NA	NA
chr4:134956453	144956	INS	107	0.8134	0.6662	8	NA	NA	NA	NA	NA	NA	NA	NA	NA	No	ID=4-134956331-134956341-AT,4-134956453-134956507-TATATAGATATATATACTATATATAGA,4-134956460-134956469-AT,4-134956487-134956496-AT,4-134956531-134956540-AT,4-134956590-134956599-AT,4-134956619-134956628-AT,4-134956678-134956687-AT,4-134956701-134956711-AT,4-134956738-134956750-AT,4-134956755-134956767-AT,4-134956794-134956806-AT;MOTIFS=TATATAGATATATATACTATATATAGA,AT;STRUC=<VC184742>	HPRC,1KG-ONT	No	1.616	No	NA,NA	NA	NA
chr4:134956453	144957	INS	195	0.8757	0.4375	1	NA	NA	NA	NA	NA	NA	NA	NA	NA	No	ID=4-134956331-134956341-AT,4-134956453-134956507-TATATAGATATATATACTATATATAGA,4-134956460-134956469-AT,4-134956487-134956496-AT,4-134956531-134956540-AT,4-134956590-134956599-AT,4-134956619-134956628-AT,4-134956678-134956687-AT,4-134956701-134956711-AT,4-134956738-134956750-AT,4-134956755-134956767-AT,4-134956794-134956806-AT;MOTIFS=TATATAGATATATATACTATATATAGA,AT;STRUC=<VC184742>	HPRC,HGSVC,1KG-ONT	No	1.616	No	NA,NA	NA	NA
chr4:134956453	144958	INS	125	0.825	0.6425	44	NA	NA	NA	NA	NA	NA	NA	NA	NA	No	ID=4-134956331-134956341-AT,4-134956453-134956507-TATATAGATATATATACTATATATAGA,4-134956460-134956469-AT,4-134956487-134956496-AT,4-134956531-134956540-AT,4-134956590-134956599-AT,4-134956619-134956628-AT,4-134956678-134956687-AT,4-134956701-134956711-AT,4-134956738-134956750-AT,4-134956755-134956767-AT,4-134956794-134956806-AT;MOTIFS=TATATAGATATATATACTATATATAGA,AT;STRUC=<VC184742>	HPRC,HGSVC,1KG-ONT	No	1.616	Yes	NA,NA	NA	NA
chr4:134956453	144960	INS	151	0.9307	0.3742	6	NA	NA	NA	NA	NA	NA	NA	NA	NA	No	ID=4-134956331-134956341-AT,4-134956453-134956507-TATATAGATATATATACTATATATAGA,4-134956460-134956469-AT,4-134956487-134956496-AT,4-134956531-134956540-AT,4-134956590-134956599-AT,4-134956619-134956628-AT,4-134956678-134956687-AT,4-134956701-134956711-AT,4-134956738-134956750-AT,4-134956755-134956767-AT,4-134956794-134956806-AT;MOTIFS=TATATAGATATATATACTATATATAGA,AT;STRUC=<VC184742>	HPRC,HGSVC,1KG-ONT	No	1.616	Yes	NA,NA	NA	NA
chr4:134956597	144961	INS	56	0.8322	0.6217	2	NA	NA	NA	NA	NA	NA	NA	NA	NA	No	ID=4-134956331-134956341-AT,4-134956453-134956507-TATATAGATATATATACTATATATAGA,4-134956460-134956469-AT,4-134956487-134956496-AT,4-134956531-134956540-AT,4-134956590-134956599-AT,4-134956619-134956628-AT,4-134956678-134956687-AT,4-134956701-134956711-AT,4-134956738-134956750-AT,4-134956755-134956767-AT,4-134956794-134956806-AT;MOTIFS=TATATAGATATATATACTATATATAGA,AT;STRUC=<VC184742>	HPRC,HGSVC,1KG-ONT	No	1.616	Yes	NA,NA	NA	NA
chr4:134956597	144962	INS	83	0.8945	0.3962	3	NA	NA	NA	NA	NA	NA	NA	NA	NA	No	ID=4-134956331-134956341-AT,4-134956453-134956507-TATATAGATATATATACTATATATAGA,4-134956460-134956469-AT,4-134956487-134956496-AT,4-134956531-134956540-AT,4-134956590-134956599-AT,4-134956619-134956628-AT,4-134956678-134956687-AT,4-134956701-134956711-AT,4-134956738-134956750-AT,4-134956755-134956767-AT,4-134956794-134956806-AT;MOTIFS=TATATAGATATATATACTATATATAGA,AT;STRUC=<VC184742>	HPRC,HGSVC,1KG-ONT	No	1.616	No	NA,NA	NA	NA
chr4:134956599	144964	INS	130	0.8409	0.5915	3	NA	NA	NA	NA	NA	NA	NA	NA	NA	No	ID=4-134956331-134956341-AT,4-134956453-134956507-TATATAGATATATATACTATATATAGA,4-134956460-134956469-AT,4-134956487-134956496-AT,4-134956531-134956540-AT,4-134956590-134956599-AT,4-134956619-134956628-AT,4-134956678-134956687-AT,4-134956701-134956711-AT,4-134956738-134956750-AT,4-134956755-134956767-AT,4-134956794-134956806-AT;MOTIFS=TATATAGATATATATACTATATATAGA,AT;STRUC=<VC184742>	HPRC,HGSVC,1KG-ONT	No	1.616	Yes	NA,NA	NA	NA
chr4:134956605	144968	INS	178	0.8271	0.6922	17	NA	NA	NA	NA	NA	NA	NA	NA	NA	No	ID=4-134956331-134956341-AT,4-134956453-134956507-TATATAGATATATATACTATATATAGA,4-134956460-134956469-AT,4-134956487-134956496-AT,4-134956531-134956540-AT,4-134956590-134956599-AT,4-134956619-134956628-AT,4-134956678-134956687-AT,4-134956701-134956711-AT,4-134956738-134956750-AT,4-134956755-134956767-AT,4-134956794-134956806-AT;MOTIFS=TATATAGATATATATACTATATATAGA,AT;STRUC=<VC184742>	HPRC,HGSVC,1KG-ONT	No	1.616	Yes	NA,NA	NA	NA
chr4:134956605	144967	INS	56	0.8351	0.5768	29	NA	NA	NA	NA	NA	NA	NA	NA	NA	No	ID=4-134956331-134956341-AT,4-134956453-134956507-TATATAGATATATATACTATATATAGA,4-134956460-134956469-AT,4-134956487-134956496-AT,4-134956531-134956540-AT,4-134956590-134956599-AT,4-134956619-134956628-AT,4-134956678-134956687-AT,4-134956701-134956711-AT,4-134956738-134956750-AT,4-134956755-134956767-AT,4-134956794-134956806-AT;MOTIFS=TATATAGATATATATACTATATATAGA,AT;STRUC=<VC184742>	HPRC,HGSVC,1KG-ONT	No	1.616	Yes	NA,NA	NA	NA
chr4:134956605	144966	INS	213	0.9343	0.2645	16	NA	NA	NA	NA	NA	NA	NA	NA	NA	No	ID=4-134956331-134956341-AT,4-134956453-134956507-TATATAGATATATATACTATATATAGA,4-134956460-134956469-AT,4-134956487-134956496-AT,4-134956531-134956540-AT,4-134956590-134956599-AT,4-134956619-134956628-AT,4-134956678-134956687-AT,4-134956701-134956711-AT,4-134956738-134956750-AT,4-134956755-134956767-AT,4-134956794-134956806-AT;MOTIFS=TATATAGATATATATACTATATATAGA,AT;STRUC=<VC184742>	HPRC,HGSVC,1KG-ONT	No	1.616	Yes	NA,NA	NA	NA
chr4:134956605	144965	INS	267	0.8656	0.509	73	NA	NA	NA	NA	NA	NA	NA	NA	NA	No	ID=4-134956331-134956341-AT,4-134956453-134956507-TATATAGATATATATACTATATATAGA,4-134956460-134956469-AT,4-134956487-134956496-AT,4-134956531-134956540-AT,4-134956590-134956599-AT,4-134956619-134956628-AT,4-134956678-134956687-AT,4-134956701-134956711-AT,4-134956738-134956750-AT,4-134956755-134956767-AT,4-134956794-134956806-AT;MOTIFS=TATATAGATATATATACTATATATAGA,AT;STRUC=<VC184742>	HPRC,HGSVC	No	1.616	Yes	NA,NA	NA	NA
chr4:134956608	144972	INS	155	0.9057	0.3521	6	NA	NA	NA	NA	NA	NA	NA	NA	NA	No	ID=4-134956331-134956341-AT,4-134956453-134956507-TATATAGATATATATACTATATATAGA,4-134956460-134956469-AT,4-134956487-134956496-AT,4-134956531-134956540-AT,4-134956590-134956599-AT,4-134956619-134956628-AT,4-134956678-134956687-AT,4-134956701-134956711-AT,4-134956738-134956750-AT,4-134956755-134956767-AT,4-134956794-134956806-AT;MOTIFS=TATATAGATATATATACTATATATAGA,AT;STRUC=<VC184742>	HPRC,HGSVC,1KG-ONT	No	1.616	Yes	NA,NA	NA	NA
chr4:134956608	144973	INS	120	0.869	0.5224	3	NA	NA	NA	NA	NA	NA	NA	NA	NA	No	ID=4-134956331-134956341-AT,4-134956453-134956507-TATATAGATATATATACTATATATAGA,4-134956460-134956469-AT,4-134956487-134956496-AT,4-134956531-134956540-AT,4-134956590-134956599-AT,4-134956619-134956628-AT,4-134956678-134956687-AT,4-134956701-134956711-AT,4-134956738-134956750-AT,4-134956755-134956767-AT,4-134956794-134956806-AT;MOTIFS=TATATAGATATATATACTATATATAGA,AT;STRUC=<VC184742>	HPRC,HGSVC,1KG-ONT	No	1.616	Yes	NA,NA	NA	NA
chr4:134956608	144969	INS	74	0.9356	0.2426	74	NA	NA	NA	NA	NA	NA	NA	NA	NA	No	ID=4-134956331-134956341-AT,4-134956453-134956507-TATATAGATATATATACTATATATAGA,4-134956460-134956469-AT,4-134956487-134956496-AT,4-134956531-134956540-AT,4-134956590-134956599-AT,4-134956619-134956628-AT,4-134956678-134956687-AT,4-134956701-134956711-AT,4-134956738-134956750-AT,4-134956755-134956767-AT,4-134956794-134956806-AT;MOTIFS=TATATAGATATATATACTATATATAGA,AT;STRUC=<VC184742>	HPRC,HGSVC,1KG-ONT	No	1.616	Yes	NA,NA	NA	NA
chr4:134956608	144970	INS	101	0.8366	0.602	5	NA	NA	NA	NA	NA	NA	NA	NA	NA	No	ID=4-134956331-134956341-AT,4-134956453-134956507-TATATAGATATATATACTATATATAGA,4-134956460-134956469-AT,4-134956487-134956496-AT,4-134956531-134956540-AT,4-134956590-134956599-AT,4-134956619-134956628-AT,4-134956678-134956687-AT,4-134956701-134956711-AT,4-134956738-134956750-AT,4-134956755-134956767-AT,4-134956794-134956806-AT;MOTIFS=TATATAGATATATATACTATATATAGA,AT;STRUC=<VC184742>	HPRC,HGSVC,1KG-ONT	No	1.616	Yes	NA,NA	NA	NA
chr4:134956608	144971	INS	128	0.869	0.4952	19	NA	NA	NA	NA	NA	NA	NA	NA	NA	No	ID=4-134956331-134956341-AT,4-134956453-134956507-TATATAGATATATATACTATATATAGA,4-134956460-134956469-AT,4-134956487-134956496-AT,4-134956531-134956540-AT,4-134956590-134956599-AT,4-134956619-134956628-AT,4-134956678-134956687-AT,4-134956701-134956711-AT,4-134956738-134956750-AT,4-134956755-134956767-AT,4-134956794-134956806-AT;MOTIFS=TATATAGATATATATACTATATATAGA,AT;STRUC=<VC184742>	HPRC,HGSVC,1KG-ONT	No	1.616	Yes	NA,NA	NA	NA
chr4:134956609	144974	INS	53	0.9276	0.2718	330	NA	NA	NA	NA	NA	NA	NA	NA	NA	No	ID=4-134956331-134956341-AT,4-134956453-134956507-TATATAGATATATATACTATATATAGA,4-134956460-134956469-AT,4-134956487-134956496-AT,4-134956531-134956540-AT,4-134956590-134956599-AT,4-134956619-134956628-AT,4-134956678-134956687-AT,4-134956701-134956711-AT,4-134956738-134956750-AT,4-134956755-134956767-AT,4-134956794-134956806-AT;MOTIFS=TATATAGATATATATACTATATATAGA,AT;STRUC=<VC184742>	HPRC,HGSVC,1KG-ONT	No	1.616	Yes	NA,NA	NA	NA
chr4:134956611	144975	INS	164	0.8546	0.5914	141	NA	NA	NA	NA	NA	NA	NA	NA	NA	No	ID=4-134956331-134956341-AT,4-134956453-134956507-TATATAGATATATATACTATATATAGA,4-134956460-134956469-AT,4-134956487-134956496-AT,4-134956531-134956540-AT,4-134956590-134956599-AT,4-134956619-134956628-AT,4-134956678-134956687-AT,4-134956701-134956711-AT,4-134956738-134956750-AT,4-134956755-134956767-AT,4-134956794-134956806-AT;MOTIFS=TATATAGATATATATACTATATATAGA,AT;STRUC=<VC184742>	HPRC,HGSVC,1KG-ONT	No	1.616	Yes	NA,NA	NA	NA
chr4:134956611	144976	INS	191	0.7985	0.6939	216	NA	NA	NA	NA	NA	NA	NA	NA	NA	No	ID=4-134956331-134956341-AT,4-134956453-134956507-TATATAGATATATATACTATATATAGA,4-134956460-134956469-AT,4-134956487-134956496-AT,4-134956531-134956540-AT,4-134956590-134956599-AT,4-134956619-134956628-AT,4-134956678-134956687-AT,4-134956701-134956711-AT,4-134956738-134956750-AT,4-134956755-134956767-AT,4-134956794-134956806-AT;MOTIFS=TATATAGATATATATACTATATATAGA,AT;STRUC=<VC184742>	HPRC,HGSVC,1KG-ONT	No	1.616	Yes	NA,NA	NA	NA
chr4:134956611	144977	INS	245	0.8284	0.6404	26	NA	NA	NA	NA	NA	NA	NA	NA	NA	No	ID=4-134956331-134956341-AT,4-134956453-134956507-TATATAGATATATATACTATATATAGA,4-134956460-134956469-AT,4-134956487-134956496-AT,4-134956531-134956540-AT,4-134956590-134956599-AT,4-134956619-134956628-AT,4-134956678-134956687-AT,4-134956701-134956711-AT,4-134956738-134956750-AT,4-134956755-134956767-AT,4-134956794-134956806-AT;MOTIFS=TATATAGATATATATACTATATATAGA,AT;STRUC=<VC184742>	HPRC,HGSVC	No	1.616	Yes	NA,NA	NA	NA
chr4:134956611	144978	INS	296	0.9326	0.2494	9	NA	NA	NA	NA	NA	NA	NA	NA	NA	No	ID=4-134956331-134956341-AT,4-134956453-134956507-TATATAGATATATATACTATATATAGA,4-134956460-134956469-AT,4-134956487-134956496-AT,4-134956531-134956540-AT,4-134956590-134956599-AT,4-134956619-134956628-AT,4-134956678-134956687-AT,4-134956701-134956711-AT,4-134956738-134956750-AT,4-134956755-134956767-AT,4-134956794-134956806-AT;MOTIFS=TATATAGATATATATACTATATATAGA,AT;STRUC=<VC184742>	HPRC,HGSVC	No	1.616	Yes	NA,NA	NA	NA
chr4:134956707	144979	DEL	87	0.8129	0.6534	52	NA	NA	NA	NA	NA	NA	NA	NA	NA	No	ID=4-134956331-134956341-AT,4-134956453-134956507-TATATAGATATATATACTATATATAGA,4-134956460-134956469-AT,4-134956487-134956496-AT,4-134956531-134956540-AT,4-134956590-134956599-AT,4-134956619-134956628-AT,4-134956678-134956687-AT,4-134956701-134956711-AT,4-134956738-134956750-AT,4-134956755-134956767-AT,4-134956794-134956806-AT;MOTIFS=TATATAGATATATATACTATATATAGA,AT;STRUC=<VC184742>	HPRC,HGSVC,1KG-ONT	No	0.421	Yes	NA,NA	NA	NA
chr4:134956783	144980	INS	175	0.8275	0.6491	3	NA	NA	NA	NA	NA	NA	NA	NA	NA	No	ID=4-134956331-134956341-AT,4-134956453-134956507-TATATAGATATATATACTATATATAGA,4-134956460-134956469-AT,4-134956487-134956496-AT,4-134956531-134956540-AT,4-134956590-134956599-AT,4-134956619-134956628-AT,4-134956678-134956687-AT,4-134956701-134956711-AT,4-134956738-134956750-AT,4-134956755-134956767-AT,4-134956794-134956806-AT;MOTIFS=TATATAGATATATATACTATATATAGA,AT;STRUC=<VC184742>	HPRC,HGSVC,1KG-ONT	No	1.616	Yes	NA,NA	NA	NA
chr4:135006381	144981	DEL	321	0.9104	0.3395	675	NA	NA	NA	NA	NA	NA	NA	NA	NA	No	ID=4-135006679-135006706-A;MOTIFS=A;STRUC=(A)n	HPRC,HGSVC,1KG-ONT	No	6.076	Yes	NA,NA	NA	NA
chr4:135007762	144982	DEL	231	0.8363	0.6242	4	NA	NA	NA	NA	NA	NA	NA	NA	NA	No	ID=4-135007702-135007714-CT,4-135007713-135007723-TA,4-135007736-135007745-AT,4-135007748-135007757-AT,4-135007770-135007779-TA,4-135007772-135007793-TATATAT,4-135007825-135007834-TA,4-135007834-135007847-TA,4-135007847-135007856-TA,4-135007849-135007870-TATATAT,4-135007856-135007897-TATATATTA,4-135007863-135007872-TA,4-135007872-135007881-TA,4-135007872-135007944-TATATATATTATATATATTATATATTATATATATTA,4-135007881-135007890-TA,4-135007883-135007904-TATATAT,4-135007897-135007906-TA,4-135007906-135007917-TA,4-135007917-135007926-TA,4-135007919-135007940-TATATAT,4-135007933-135007942-TA,4-135007942-135007953-TA,4-135007946-135007967-TATATAT,4-135007960-135007969-TA,4-135008038-135008047-TA,4-135008051-135008063-AT;MOTIFS=TATATATATTATATATATTATATATTATATATATTA,CT,TATATATTA,TA,AT,TATATAT;STRUC=<VC184749>	HGSVC	No	0.469	Yes	NA,NA	NA	NA
chr4:135007818	144983	DEL	128	0.8209	0.6441	15	NA	NA	NA	NA	NA	NA	NA	NA	NA	No	ID=4-135007702-135007714-CT,4-135007713-135007723-TA,4-135007736-135007745-AT,4-135007748-135007757-AT,4-135007770-135007779-TA,4-135007772-135007793-TATATAT,4-135007825-135007834-TA,4-135007834-135007847-TA,4-135007847-135007856-TA,4-135007849-135007870-TATATAT,4-135007856-135007897-TATATATTA,4-135007863-135007872-TA,4-135007872-135007881-TA,4-135007872-135007944-TATATATATTATATATATTATATATTATATATATTA,4-135007881-135007890-TA,4-135007883-135007904-TATATAT,4-135007897-135007906-TA,4-135007906-135007917-TA,4-135007917-135007926-TA,4-135007919-135007940-TATATAT,4-135007933-135007942-TA,4-135007942-135007953-TA,4-135007946-135007967-TATATAT,4-135007960-135007969-TA,4-135008038-135008047-TA,4-135008051-135008063-AT;MOTIFS=TATATATATTATATATATTATATATTATATATATTA,CT,TATATATTA,TA,AT,TATATAT;STRUC=<VC184749>	HPRC,HGSVC,1KG-ONT	No	0.003	Yes	NA,NA	NA	NA
chr4:135007825	144984	DEL	119	0.894	0.4183	215	NA	NA	NA	NA	NA	NA	NA	NA	NA	No	ID=4-135007702-135007714-CT,4-135007713-135007723-TA,4-135007736-135007745-AT,4-135007748-135007757-AT,4-135007770-135007779-TA,4-135007772-135007793-TATATAT,4-135007825-135007834-TA,4-135007834-135007847-TA,4-135007847-135007856-TA,4-135007849-135007870-TATATAT,4-135007856-135007897-TATATATTA,4-135007863-135007872-TA,4-135007872-135007881-TA,4-135007872-135007944-TATATATATTATATATATTATATATTATATATATTA,4-135007881-135007890-TA,4-135007883-135007904-TATATAT,4-135007897-135007906-TA,4-135007906-135007917-TA,4-135007917-135007926-TA,4-135007919-135007940-TATATAT,4-135007933-135007942-TA,4-135007942-135007953-TA,4-135007946-135007967-TATATAT,4-135007960-135007969-TA,4-135008038-135008047-TA,4-135008051-135008063-AT;MOTIFS=TATATATATTATATATATTATATATTATATATATTA,CT,TATATATTA,TA,AT,TATATAT;STRUC=<VC184749>	HPRC,HGSVC,1KG-ONT	No	0.003	Yes	NA,NA	NA	NA
chr4:135007834	144986	DEL	74	0.8075	0.6862	31	NA	NA	NA	NA	NA	NA	NA	NA	NA	No	ID=4-135007702-135007714-CT,4-135007713-135007723-TA,4-135007736-135007745-AT,4-135007748-135007757-AT,4-135007770-135007779-TA,4-135007772-135007793-TATATAT,4-135007825-135007834-TA,4-135007834-135007847-TA,4-135007847-135007856-TA,4-135007849-135007870-TATATAT,4-135007856-135007897-TATATATTA,4-135007863-135007872-TA,4-135007872-135007881-TA,4-135007872-135007944-TATATATATTATATATATTATATATTATATATATTA,4-135007881-135007890-TA,4-135007883-135007904-TATATAT,4-135007897-135007906-TA,4-135007906-135007917-TA,4-135007917-135007926-TA,4-135007919-135007940-TATATAT,4-135007933-135007942-TA,4-135007942-135007953-TA,4-135007946-135007967-TATATAT,4-135007960-135007969-TA,4-135008038-135008047-TA,4-135008051-135008063-AT;MOTIFS=TATATATATTATATATATTATATATTATATATATTA,CT,TATATATTA,TA,AT,TATATAT;STRUC=<VC184749>	HPRC,HGSVC	No	0.003	Yes	NA,NA	NA	NA
chr4:135007834	144987	DEL	110	0.9069	0.325	480	NA	NA	NA	NA	NA	NA	NA	NA	NA	No	ID=4-135007702-135007714-CT,4-135007713-135007723-TA,4-135007736-135007745-AT,4-135007748-135007757-AT,4-135007770-135007779-TA,4-135007772-135007793-TATATAT,4-135007825-135007834-TA,4-135007834-135007847-TA,4-135007847-135007856-TA,4-135007849-135007870-TATATAT,4-135007856-135007897-TATATATTA,4-135007863-135007872-TA,4-135007872-135007881-TA,4-135007872-135007944-TATATATATTATATATATTATATATTATATATATTA,4-135007881-135007890-TA,4-135007883-135007904-TATATAT,4-135007897-135007906-TA,4-135007906-135007917-TA,4-135007917-135007926-TA,4-135007919-135007940-TATATAT,4-135007933-135007942-TA,4-135007942-135007953-TA,4-135007946-135007967-TATATAT,4-135007960-135007969-TA,4-135008038-135008047-TA,4-135008051-135008063-AT;MOTIFS=TATATATATTATATATATTATATATTATATATATTA,CT,TATATATTA,TA,AT,TATATAT;STRUC=<VC184749>	HPRC,HGSVC,1KG-ONT	No	0.003	Yes	NA,NA	NA	NA
chr4:135007834	144985	INS	132	0.8585	0.5231	3	NA	NA	NA	NA	NA	NA	NA	NA	NA	No	ID=4-135007702-135007714-CT,4-135007713-135007723-TA,4-135007736-135007745-AT,4-135007748-135007757-AT,4-135007770-135007779-TA,4-135007772-135007793-TATATAT,4-135007825-135007834-TA,4-135007834-135007847-TA,4-135007847-135007856-TA,4-135007849-135007870-TATATAT,4-135007856-135007897-TATATATTA,4-135007863-135007872-TA,4-135007872-135007881-TA,4-135007872-135007944-TATATATATTATATATATTATATATTATATATATTA,4-135007881-135007890-TA,4-135007883-135007904-TATATAT,4-135007897-135007906-TA,4-135007906-135007917-TA,4-135007917-135007926-TA,4-135007919-135007940-TATATAT,4-135007933-135007942-TA,4-135007942-135007953-TA,4-135007946-135007967-TATATAT,4-135007960-135007969-TA,4-135008038-135008047-TA,4-135008051-135008063-AT;MOTIFS=TATATATATTATATATATTATATATTATATATATTA,CT,TATATATTA,TA,AT,TATATAT;STRUC=<VC184749>	HPRC,HGSVC,1KG-ONT	No	1.616	No	NA,NA	NA	NA
chr4:135007836	144988	INS	86	0.8947	0.3952	5	NA	NA	NA	NA	NA	NA	NA	NA	NA	No	ID=4-135007702-135007714-CT,4-135007713-135007723-TA,4-135007736-135007745-AT,4-135007748-135007757-AT,4-135007770-135007779-TA,4-135007772-135007793-TATATAT,4-135007825-135007834-TA,4-135007834-135007847-TA,4-135007847-135007856-TA,4-135007849-135007870-TATATAT,4-135007856-135007897-TATATATTA,4-135007863-135007872-TA,4-135007872-135007881-TA,4-135007872-135007944-TATATATATTATATATATTATATATTATATATATTA,4-135007881-135007890-TA,4-135007883-135007904-TATATAT,4-135007897-135007906-TA,4-135007906-135007917-TA,4-135007917-135007926-TA,4-135007919-135007940-TATATAT,4-135007933-135007942-TA,4-135007942-135007953-TA,4-135007946-135007967-TATATAT,4-135007960-135007969-TA,4-135008038-135008047-TA,4-135008051-135008063-AT;MOTIFS=TATATATATTATATATATTATATATTATATATATTA,CT,TATATATTA,TA,AT,TATATAT;STRUC=<VC184749>	HPRC,HGSVC,1KG-ONT	No	1.616	Yes	NA,NA	NA	NA
chr4:135007840	144989	INS	129	0.8829	0.436	2	NA	NA	NA	NA	NA	NA	NA	NA	NA	No	ID=4-135007702-135007714-CT,4-135007713-135007723-TA,4-135007736-135007745-AT,4-135007748-135007757-AT,4-135007770-135007779-TA,4-135007772-135007793-TATATAT,4-135007825-135007834-TA,4-135007834-135007847-TA,4-135007847-135007856-TA,4-135007849-135007870-TATATAT,4-135007856-135007897-TATATATTA,4-135007863-135007872-TA,4-135007872-135007881-TA,4-135007872-135007944-TATATATATTATATATATTATATATTATATATATTA,4-135007881-135007890-TA,4-135007883-135007904-TATATAT,4-135007897-135007906-TA,4-135007906-135007917-TA,4-135007917-135007926-TA,4-135007919-135007940-TATATAT,4-135007933-135007942-TA,4-135007942-135007953-TA,4-135007946-135007967-TATATAT,4-135007960-135007969-TA,4-135008038-135008047-TA,4-135008051-135008063-AT;MOTIFS=TATATATATTATATATATTATATATTATATATATTA,CT,TATATATTA,TA,AT,TATATAT;STRUC=<VC184749>	HPRC,HGSVC,1KG-ONT	No	1.616	No	NA,NA	NA	NA
chr4:135007840	144990	INS	75	0.905	0.3701	5	NA	NA	NA	NA	NA	NA	NA	NA	NA	No	ID=4-135007702-135007714-CT,4-135007713-135007723-TA,4-135007736-135007745-AT,4-135007748-135007757-AT,4-135007770-135007779-TA,4-135007772-135007793-TATATAT,4-135007825-135007834-TA,4-135007834-135007847-TA,4-135007847-135007856-TA,4-135007849-135007870-TATATAT,4-135007856-135007897-TATATATTA,4-135007863-135007872-TA,4-135007872-135007881-TA,4-135007872-135007944-TATATATATTATATATATTATATATTATATATATTA,4-135007881-135007890-TA,4-135007883-135007904-TATATAT,4-135007897-135007906-TA,4-135007906-135007917-TA,4-135007917-135007926-TA,4-135007919-135007940-TATATAT,4-135007933-135007942-TA,4-135007942-135007953-TA,4-135007946-135007967-TATATAT,4-135007960-135007969-TA,4-135008038-135008047-TA,4-135008051-135008063-AT;MOTIFS=TATATATATTATATATATTATATATTATATATATTA,CT,TATATATTA,TA,AT,TATATAT;STRUC=<VC184749>	HPRC,HGSVC,1KG-ONT	No	1.616	Yes	NA,NA	NA	NA
chr4:135007840	144991	INS	91	0.8881	0.4431	33	NA	NA	NA	NA	NA	NA	NA	NA	NA	No	ID=4-135007702-135007714-CT,4-135007713-135007723-TA,4-135007736-135007745-AT,4-135007748-135007757-AT,4-135007770-135007779-TA,4-135007772-135007793-TATATAT,4-135007825-135007834-TA,4-135007834-135007847-TA,4-135007847-135007856-TA,4-135007849-135007870-TATATAT,4-135007856-135007897-TATATATTA,4-135007863-135007872-TA,4-135007872-135007881-TA,4-135007872-135007944-TATATATATTATATATATTATATATTATATATATTA,4-135007881-135007890-TA,4-135007883-135007904-TATATAT,4-135007897-135007906-TA,4-135007906-135007917-TA,4-135007917-135007926-TA,4-135007919-135007940-TATATAT,4-135007933-135007942-TA,4-135007942-135007953-TA,4-135007946-135007967-TATATAT,4-135007960-135007969-TA,4-135008038-135008047-TA,4-135008051-135008063-AT;MOTIFS=TATATATATTATATATATTATATATTATATATATTA,CT,TATATATTA,TA,AT,TATATAT;STRUC=<VC184749>	HPRC,HGSVC,1KG-ONT	No	1.616	Yes	NA,NA	NA	NA
chr4:135007840	144992	INS	98	0.8032	0.6963	7	NA	NA	NA	NA	NA	NA	NA	NA	NA	No	ID=4-135007702-135007714-CT,4-135007713-135007723-TA,4-135007736-135007745-AT,4-135007748-135007757-AT,4-135007770-135007779-TA,4-135007772-135007793-TATATAT,4-135007825-135007834-TA,4-135007834-135007847-TA,4-135007847-135007856-TA,4-135007849-135007870-TATATAT,4-135007856-135007897-TATATATTA,4-135007863-135007872-TA,4-135007872-135007881-TA,4-135007872-135007944-TATATATATTATATATATTATATATTATATATATTA,4-135007881-135007890-TA,4-135007883-135007904-TATATAT,4-135007897-135007906-TA,4-135007906-135007917-TA,4-135007917-135007926-TA,4-135007919-135007940-TATATAT,4-135007933-135007942-TA,4-135007942-135007953-TA,4-135007946-135007967-TATATAT,4-135007960-135007969-TA,4-135008038-135008047-TA,4-135008051-135008063-AT;MOTIFS=TATATATATTATATATATTATATATTATATATATTA,CT,TATATATTA,TA,AT,TATATAT;STRUC=<VC184749>	HPRC,HGSVC,1KG-ONT	No	1.616	Yes	NA,NA	NA	NA
chr4:135007840	144993	INS	82	0.8451	0.607	5	NA	NA	NA	NA	NA	NA	NA	NA	NA	No	ID=4-135007702-135007714-CT,4-135007713-135007723-TA,4-135007736-135007745-AT,4-135007748-135007757-AT,4-135007770-135007779-TA,4-135007772-135007793-TATATAT,4-135007825-135007834-TA,4-135007834-135007847-TA,4-135007847-135007856-TA,4-135007849-135007870-TATATAT,4-135007856-135007897-TATATATTA,4-135007863-135007872-TA,4-135007872-135007881-TA,4-135007872-135007944-TATATATATTATATATATTATATATTATATATATTA,4-135007881-135007890-TA,4-135007883-135007904-TATATAT,4-135007897-135007906-TA,4-135007906-135007917-TA,4-135007917-135007926-TA,4-135007919-135007940-TATATAT,4-135007933-135007942-TA,4-135007942-135007953-TA,4-135007946-135007967-TATATAT,4-135007960-135007969-TA,4-135008038-135008047-TA,4-135008051-135008063-AT;MOTIFS=TATATATATTATATATATTATATATTATATATATTA,CT,TATATATTA,TA,AT,TATATAT;STRUC=<VC184749>	HPRC,HGSVC,1KG-ONT	No	1.616	Yes	NA,NA	NA	NA
chr4:135007840	144994	INS	113	0.8186	0.6578	10	NA	NA	NA	NA	NA	NA	NA	NA	NA	No	ID=4-135007702-135007714-CT,4-135007713-135007723-TA,4-135007736-135007745-AT,4-135007748-135007757-AT,4-135007770-135007779-TA,4-135007772-135007793-TATATAT,4-135007825-135007834-TA,4-135007834-135007847-TA,4-135007847-135007856-TA,4-135007849-135007870-TATATAT,4-135007856-135007897-TATATATTA,4-135007863-135007872-TA,4-135007872-135007881-TA,4-135007872-135007944-TATATATATTATATATATTATATATTATATATATTA,4-135007881-135007890-TA,4-135007883-135007904-TATATAT,4-135007897-135007906-TA,4-135007906-135007917-TA,4-135007917-135007926-TA,4-135007919-135007940-TATATAT,4-135007933-135007942-TA,4-135007942-135007953-TA,4-135007946-135007967-TATATAT,4-135007960-135007969-TA,4-135008038-135008047-TA,4-135008051-135008063-AT;MOTIFS=TATATATATTATATATATTATATATTATATATATTA,CT,TATATATTA,TA,AT,TATATAT;STRUC=<VC184749>	HPRC,HGSVC,1KG-ONT	No	1.616	Yes	NA,NA	NA	NA
chr4:135007841	144995	DEL	103	0.8228	0.6309	19	NA	NA	NA	NA	NA	NA	NA	NA	NA	No	ID=4-135007702-135007714-CT,4-135007713-135007723-TA,4-135007736-135007745-AT,4-135007748-135007757-AT,4-135007770-135007779-TA,4-135007772-135007793-TATATAT,4-135007825-135007834-TA,4-135007834-135007847-TA,4-135007847-135007856-TA,4-135007849-135007870-TATATAT,4-135007856-135007897-TATATATTA,4-135007863-135007872-TA,4-135007872-135007881-TA,4-135007872-135007944-TATATATATTATATATATTATATATTATATATATTA,4-135007881-135007890-TA,4-135007883-135007904-TATATAT,4-135007897-135007906-TA,4-135007906-135007917-TA,4-135007917-135007926-TA,4-135007919-135007940-TATATAT,4-135007933-135007942-TA,4-135007942-135007953-TA,4-135007946-135007967-TATATAT,4-135007960-135007969-TA,4-135008038-135008047-TA,4-135008051-135008063-AT;MOTIFS=TATATATATTATATATATTATATATTATATATATTA,CT,TATATATTA,TA,AT,TATATAT;STRUC=<VC184749>	HPRC,HGSVC,1KG-ONT	No	0.003	Yes	NA,NA	NA	NA
chr4:135007842	144996	INS	98	0.8159	0.6497	2	NA	NA	NA	NA	NA	NA	NA	NA	NA	No	ID=4-135007702-135007714-CT,4-135007713-135007723-TA,4-135007736-135007745-AT,4-135007748-135007757-AT,4-135007770-135007779-TA,4-135007772-135007793-TATATAT,4-135007825-135007834-TA,4-135007834-135007847-TA,4-135007847-135007856-TA,4-135007849-135007870-TATATAT,4-135007856-135007897-TATATATTA,4-135007863-135007872-TA,4-135007872-135007881-TA,4-135007872-135007944-TATATATATTATATATATTATATATTATATATATTA,4-135007881-135007890-TA,4-135007883-135007904-TATATAT,4-135007897-135007906-TA,4-135007906-135007917-TA,4-135007917-135007926-TA,4-135007919-135007940-TATATAT,4-135007933-135007942-TA,4-135007942-135007953-TA,4-135007946-135007967-TATATAT,4-135007960-135007969-TA,4-135008038-135008047-TA,4-135008051-135008063-AT;MOTIFS=TATATATATTATATATATTATATATTATATATATTA,CT,TATATATTA,TA,AT,TATATAT;STRUC=<VC184749>	HPRC,HGSVC,1KG-ONT	No	1.616	No	NA,NA	NA	NA
chr4:135007845	144997	INS	52	0.8045	0.6839	56	NA	NA	NA	NA	NA	NA	NA	NA	NA	No	ID=4-135007702-135007714-CT,4-135007713-135007723-TA,4-135007736-135007745-AT,4-135007748-135007757-AT,4-135007770-135007779-TA,4-135007772-135007793-TATATAT,4-135007825-135007834-TA,4-135007834-135007847-TA,4-135007847-135007856-TA,4-135007849-135007870-TATATAT,4-135007856-135007897-TATATATTA,4-135007863-135007872-TA,4-135007872-135007881-TA,4-135007872-135007944-TATATATATTATATATATTATATATTATATATATTA,4-135007881-135007890-TA,4-135007883-135007904-TATATAT,4-135007897-135007906-TA,4-135007906-135007917-TA,4-135007917-135007926-TA,4-135007919-135007940-TATATAT,4-135007933-135007942-TA,4-135007942-135007953-TA,4-135007946-135007967-TATATAT,4-135007960-135007969-TA,4-135008038-135008047-TA,4-135008051-135008063-AT;MOTIFS=TATATATATTATATATATTATATATTATATATATTA,CT,TATATATTA,TA,AT,TATATAT;STRUC=<VC184749>	HPRC	No	1.616	Yes	NA,NA	NA	NA
chr4:135007847	144998	INS	76	0.8626	0.4933	3	NA	NA	NA	NA	NA	NA	NA	NA	NA	No	ID=4-135007702-135007714-CT,4-135007713-135007723-TA,4-135007736-135007745-AT,4-135007748-135007757-AT,4-135007770-135007779-TA,4-135007772-135007793-TATATAT,4-135007825-135007834-TA,4-135007834-135007847-TA,4-135007847-135007856-TA,4-135007849-135007870-TATATAT,4-135007856-135007897-TATATATTA,4-135007863-135007872-TA,4-135007872-135007881-TA,4-135007872-135007944-TATATATATTATATATATTATATATTATATATATTA,4-135007881-135007890-TA,4-135007883-135007904-TATATAT,4-135007897-135007906-TA,4-135007906-135007917-TA,4-135007917-135007926-TA,4-135007919-135007940-TATATAT,4-135007933-135007942-TA,4-135007942-135007953-TA,4-135007946-135007967-TATATAT,4-135007960-135007969-TA,4-135008038-135008047-TA,4-135008051-135008063-AT;MOTIFS=TATATATATTATATATATTATATATTATATATATTA,CT,TATATATTA,TA,AT,TATATAT;STRUC=<VC184749>	HPRC,HGSVC,1KG-ONT	No	1.616	No	NA,NA	NA	NA
chr4:135007872	144999	INS	56	0.877	0.4551	3	NA	NA	NA	NA	NA	NA	NA	NA	NA	No	ID=4-135007702-135007714-CT,4-135007713-135007723-TA,4-135007736-135007745-AT,4-135007748-135007757-AT,4-135007770-135007779-TA,4-135007772-135007793-TATATAT,4-135007825-135007834-TA,4-135007834-135007847-TA,4-135007847-135007856-TA,4-135007849-135007870-TATATAT,4-135007856-135007897-TATATATTA,4-135007863-135007872-TA,4-135007872-135007881-TA,4-135007872-135007944-TATATATATTATATATATTATATATTATATATATTA,4-135007881-135007890-TA,4-135007883-135007904-TATATAT,4-135007897-135007906-TA,4-135007906-135007917-TA,4-135007917-135007926-TA,4-135007919-135007940-TATATAT,4-135007933-135007942-TA,4-135007942-135007953-TA,4-135007946-135007967-TATATAT,4-135007960-135007969-TA,4-135008038-135008047-TA,4-135008051-135008063-AT;MOTIFS=TATATATATTATATATATTATATATTATATATATTA,CT,TATATATTA,TA,AT,TATATAT;STRUC=<VC184749>	HPRC	No	1.616	Yes	NA,NA	NA	NA
chr4:135007872	145000	INS	72	0.8657	0.5074	15	NA	NA	NA	NA	NA	NA	NA	NA	NA	No	ID=4-135007702-135007714-CT,4-135007713-135007723-TA,4-135007736-135007745-AT,4-135007748-135007757-AT,4-135007770-135007779-TA,4-135007772-135007793-TATATAT,4-135007825-135007834-TA,4-135007834-135007847-TA,4-135007847-135007856-TA,4-135007849-135007870-TATATAT,4-135007856-135007897-TATATATTA,4-135007863-135007872-TA,4-135007872-135007881-TA,4-135007872-135007944-TATATATATTATATATATTATATATTATATATATTA,4-135007881-135007890-TA,4-135007883-135007904-TATATAT,4-135007897-135007906-TA,4-135007906-135007917-TA,4-135007917-135007926-TA,4-135007919-135007940-TATATAT,4-135007933-135007942-TA,4-135007942-135007953-TA,4-135007946-135007967-TATATAT,4-135007960-135007969-TA,4-135008038-135008047-TA,4-135008051-135008063-AT;MOTIFS=TATATATATTATATATATTATATATTATATATATTA,CT,TATATATTA,TA,AT,TATATAT;STRUC=<VC184749>	HPRC	No	1.616	Yes	NA,NA	NA	NA
chr4:135007882	145001	INS	59	0.8175	0.6527	5	NA	NA	NA	NA	NA	NA	NA	NA	NA	No	ID=4-135007702-135007714-CT,4-135007713-135007723-TA,4-135007736-135007745-AT,4-135007748-135007757-AT,4-135007770-135007779-TA,4-135007772-135007793-TATATAT,4-135007825-135007834-TA,4-135007834-135007847-TA,4-135007847-135007856-TA,4-135007849-135007870-TATATAT,4-135007856-135007897-TATATATTA,4-135007863-135007872-TA,4-135007872-135007881-TA,4-135007872-135007944-TATATATATTATATATATTATATATTATATATATTA,4-135007881-135007890-TA,4-135007883-135007904-TATATAT,4-135007897-135007906-TA,4-135007906-135007917-TA,4-135007917-135007926-TA,4-135007919-135007940-TATATAT,4-135007933-135007942-TA,4-135007942-135007953-TA,4-135007946-135007967-TATATAT,4-135007960-135007969-TA,4-135008038-135008047-TA,4-135008051-135008063-AT;MOTIFS=TATATATATTATATATATTATATATTATATATATTA,CT,TATATATTA,TA,AT,TATATAT;STRUC=<VC184749>	HPRC	No	1.616	No	NA,NA	NA	NA
chr4:135007942	145002	INS	90	0.8623	0.5157	8	NA	NA	NA	NA	NA	NA	NA	NA	NA	No	ID=4-135007702-135007714-CT,4-135007713-135007723-TA,4-135007736-135007745-AT,4-135007748-135007757-AT,4-135007770-135007779-TA,4-135007772-135007793-TATATAT,4-135007825-135007834-TA,4-135007834-135007847-TA,4-135007847-135007856-TA,4-135007849-135007870-TATATAT,4-135007856-135007897-TATATATTA,4-135007863-135007872-TA,4-135007872-135007881-TA,4-135007872-135007944-TATATATATTATATATATTATATATTATATATATTA,4-135007881-135007890-TA,4-135007883-135007904-TATATAT,4-135007897-135007906-TA,4-135007906-135007917-TA,4-135007917-135007926-TA,4-135007919-135007940-TATATAT,4-135007933-135007942-TA,4-135007942-135007953-TA,4-135007946-135007967-TATATAT,4-135007960-135007969-TA,4-135008038-135008047-TA,4-135008051-135008063-AT;MOTIFS=TATATATATTATATATATTATATATTATATATATTA,CT,TATATATTA,TA,AT,TATATAT;STRUC=<VC184749>	HPRC,HGSVC,1KG-ONT	No	1.616	Yes	NA,NA	NA	NA
chr4:135007942	145003	INS	134	0.8999	0.3775	18	NA	NA	NA	NA	NA	NA	NA	NA	NA	No	ID=4-135007702-135007714-CT,4-135007713-135007723-TA,4-135007736-135007745-AT,4-135007748-135007757-AT,4-135007770-135007779-TA,4-135007772-135007793-TATATAT,4-135007825-135007834-TA,4-135007834-135007847-TA,4-135007847-135007856-TA,4-135007849-135007870-TATATAT,4-135007856-135007897-TATATATTA,4-135007863-135007872-TA,4-135007872-135007881-TA,4-135007872-135007944-TATATATATTATATATATTATATATTATATATATTA,4-135007881-135007890-TA,4-135007883-135007904-TATATAT,4-135007897-135007906-TA,4-135007906-135007917-TA,4-135007917-135007926-TA,4-135007919-135007940-TATATAT,4-135007933-135007942-TA,4-135007942-135007953-TA,4-135007946-135007967-TATATAT,4-135007960-135007969-TA,4-135008038-135008047-TA,4-135008051-135008063-AT;MOTIFS=TATATATATTATATATATTATATATTATATATATTA,CT,TATATATTA,TA,AT,TATATAT;STRUC=<VC184749>	HPRC,HGSVC,1KG-ONT	No	1.616	Yes	NA,NA	NA	NA
chr4:135007942	145004	INS	143	0.8242	0.6359	14	NA	NA	NA	NA	NA	NA	NA	NA	NA	No	ID=4-135007702-135007714-CT,4-135007713-135007723-TA,4-135007736-135007745-AT,4-135007748-135007757-AT,4-135007770-135007779-TA,4-135007772-135007793-TATATAT,4-135007825-135007834-TA,4-135007834-135007847-TA,4-135007847-135007856-TA,4-135007849-135007870-TATATAT,4-135007856-135007897-TATATATTA,4-135007863-135007872-TA,4-135007872-135007881-TA,4-135007872-135007944-TATATATATTATATATATTATATATTATATATATTA,4-135007881-135007890-TA,4-135007883-135007904-TATATAT,4-135007897-135007906-TA,4-135007906-135007917-TA,4-135007917-135007926-TA,4-135007919-135007940-TATATAT,4-135007933-135007942-TA,4-135007942-135007953-TA,4-135007946-135007967-TATATAT,4-135007960-135007969-TA,4-135008038-135008047-TA,4-135008051-135008063-AT;MOTIFS=TATATATATTATATATATTATATATTATATATATTA,CT,TATATATTA,TA,AT,TATATAT;STRUC=<VC184749>	HPRC,HGSVC,1KG-ONT	No	1.616	Yes	NA,NA	NA	NA
chr4:135007942	145005	INS	100	0.8675	0.4923	7	NA	NA	NA	NA	NA	NA	NA	NA	NA	No	ID=4-135007702-135007714-CT,4-135007713-135007723-TA,4-135007736-135007745-AT,4-135007748-135007757-AT,4-135007770-135007779-TA,4-135007772-135007793-TATATAT,4-135007825-135007834-TA,4-135007834-135007847-TA,4-135007847-135007856-TA,4-135007849-135007870-TATATAT,4-135007856-135007897-TATATATTA,4-135007863-135007872-TA,4-135007872-135007881-TA,4-135007872-135007944-TATATATATTATATATATTATATATTATATATATTA,4-135007881-135007890-TA,4-135007883-135007904-TATATAT,4-135007897-135007906-TA,4-135007906-135007917-TA,4-135007917-135007926-TA,4-135007919-135007940-TATATAT,4-135007933-135007942-TA,4-135007942-135007953-TA,4-135007946-135007967-TATATAT,4-135007960-135007969-TA,4-135008038-135008047-TA,4-135008051-135008063-AT;MOTIFS=TATATATATTATATATATTATATATTATATATATTA,CT,TATATATTA,TA,AT,TATATAT;STRUC=<VC184749>	HPRC,HGSVC,1KG-ONT	No	1.616	Yes	NA,NA	NA	NA
chr4:135007942	145006	INS	107	0.846	0.599	250	NA	NA	NA	NA	NA	NA	NA	NA	NA	No	ID=4-135007702-135007714-CT,4-135007713-135007723-TA,4-135007736-135007745-AT,4-135007748-135007757-AT,4-135007770-135007779-TA,4-135007772-135007793-TATATAT,4-135007825-135007834-TA,4-135007834-135007847-TA,4-135007847-135007856-TA,4-135007849-135007870-TATATAT,4-135007856-135007897-TATATATTA,4-135007863-135007872-TA,4-135007872-135007881-TA,4-135007872-135007944-TATATATATTATATATATTATATATTATATATATTA,4-135007881-135007890-TA,4-135007883-135007904-TATATAT,4-135007897-135007906-TA,4-135007906-135007917-TA,4-135007917-135007926-TA,4-135007919-135007940-TATATAT,4-135007933-135007942-TA,4-135007942-135007953-TA,4-135007946-135007967-TATATAT,4-135007960-135007969-TA,4-135008038-135008047-TA,4-135008051-135008063-AT;MOTIFS=TATATATATTATATATATTATATATTATATATATTA,CT,TATATATTA,TA,AT,TATATAT;STRUC=<VC184749>	HPRC,HGSVC,1KG-ONT	No	1.616	Yes	NA,NA	NA	NA
chr4:135007942	145007	INS	117	0.8364	0.6086	10	NA	NA	NA	NA	NA	NA	NA	NA	NA	No	ID=4-135007702-135007714-CT,4-135007713-135007723-TA,4-135007736-135007745-AT,4-135007748-135007757-AT,4-135007770-135007779-TA,4-135007772-135007793-TATATAT,4-135007825-135007834-TA,4-135007834-135007847-TA,4-135007847-135007856-TA,4-135007849-135007870-TATATAT,4-135007856-135007897-TATATATTA,4-135007863-135007872-TA,4-135007872-135007881-TA,4-135007872-135007944-TATATATATTATATATATTATATATTATATATATTA,4-135007881-135007890-TA,4-135007883-135007904-TATATAT,4-135007897-135007906-TA,4-135007906-135007917-TA,4-135007917-135007926-TA,4-135007919-135007940-TATATAT,4-135007933-135007942-TA,4-135007942-135007953-TA,4-135007946-135007967-TATATAT,4-135007960-135007969-TA,4-135008038-135008047-TA,4-135008051-135008063-AT;MOTIFS=TATATATATTATATATATTATATATTATATATATTA,CT,TATATATTA,TA,AT,TATATAT;STRUC=<VC184749>	HPRC,HGSVC,1KG-ONT	No	1.616	Yes	NA,NA	NA	NA
chr4:135007944	145008	INS	81	0.9154	0.3171	6	NA	NA	NA	NA	NA	NA	NA	NA	NA	No	ID=4-135007702-135007714-CT,4-135007713-135007723-TA,4-135007736-135007745-AT,4-135007748-135007757-AT,4-135007770-135007779-TA,4-135007772-135007793-TATATAT,4-135007825-135007834-TA,4-135007834-135007847-TA,4-135007847-135007856-TA,4-135007849-135007870-TATATAT,4-135007856-135007897-TATATATTA,4-135007863-135007872-TA,4-135007872-135007881-TA,4-135007872-135007944-TATATATATTATATATATTATATATTATATATATTA,4-135007881-135007890-TA,4-135007883-135007904-TATATAT,4-135007897-135007906-TA,4-135007906-135007917-TA,4-135007917-135007926-TA,4-135007919-135007940-TATATAT,4-135007933-135007942-TA,4-135007942-135007953-TA,4-135007946-135007967-TATATAT,4-135007960-135007969-TA,4-135008038-135008047-TA,4-135008051-135008063-AT;MOTIFS=TATATATATTATATATATTATATATTATATATATTA,CT,TATATATTA,TA,AT,TATATAT;STRUC=<VC184749>	HPRC,HGSVC,1KG-ONT	No	1.616	Yes	NA,NA	NA	NA
chr4:135007944	145009	INS	117	0.8247	0.6273	2	NA	NA	NA	NA	NA	NA	NA	NA	NA	No	ID=4-135007702-135007714-CT,4-135007713-135007723-TA,4-135007736-135007745-AT,4-135007748-135007757-AT,4-135007770-135007779-TA,4-135007772-135007793-TATATAT,4-135007825-135007834-TA,4-135007834-135007847-TA,4-135007847-135007856-TA,4-135007849-135007870-TATATAT,4-135007856-135007897-TATATATTA,4-135007863-135007872-TA,4-135007872-135007881-TA,4-135007872-135007944-TATATATATTATATATATTATATATTATATATATTA,4-135007881-135007890-TA,4-135007883-135007904-TATATAT,4-135007897-135007906-TA,4-135007906-135007917-TA,4-135007917-135007926-TA,4-135007919-135007940-TATATAT,4-135007933-135007942-TA,4-135007942-135007953-TA,4-135007946-135007967-TATATAT,4-135007960-135007969-TA,4-135008038-135008047-TA,4-135008051-135008063-AT;MOTIFS=TATATATATTATATATATTATATATTATATATATTA,CT,TATATATTA,TA,AT,TATATAT;STRUC=<VC184749>	HPRC,HGSVC,1KG-ONT	No	1.616	No	NA,NA	NA	NA
chr4:135007944	145010	INS	106	0.9796	0.0799	17	NA	NA	NA	NA	NA	NA	NA	NA	NA	No	ID=4-135007702-135007714-CT,4-135007713-135007723-TA,4-135007736-135007745-AT,4-135007748-135007757-AT,4-135007770-135007779-TA,4-135007772-135007793-TATATAT,4-135007825-135007834-TA,4-135007834-135007847-TA,4-135007847-135007856-TA,4-135007849-135007870-TATATAT,4-135007856-135007897-TATATATTA,4-135007863-135007872-TA,4-135007872-135007881-TA,4-135007872-135007944-TATATATATTATATATATTATATATTATATATATTA,4-135007881-135007890-TA,4-135007883-135007904-TATATAT,4-135007897-135007906-TA,4-135007906-135007917-TA,4-135007917-135007926-TA,4-135007919-135007940-TATATAT,4-135007933-135007942-TA,4-135007942-135007953-TA,4-135007946-135007967-TATATAT,4-135007960-135007969-TA,4-135008038-135008047-TA,4-135008051-135008063-AT;MOTIFS=TATATATATTATATATATTATATATTATATATATTA,CT,TATATATTA,TA,AT,TATATAT;STRUC=<VC184749>	HPRC,HGSVC,1KG-ONT	No	1.616	Yes	NA,NA	NA	NA
chr4:135007944	145011	INS	59	0.8565	0.5277	4	NA	NA	NA	NA	NA	NA	NA	NA	NA	No	ID=4-135007702-135007714-CT,4-135007713-135007723-TA,4-135007736-135007745-AT,4-135007748-135007757-AT,4-135007770-135007779-TA,4-135007772-135007793-TATATAT,4-135007825-135007834-TA,4-135007834-135007847-TA,4-135007847-135007856-TA,4-135007849-135007870-TATATAT,4-135007856-135007897-TATATATTA,4-135007863-135007872-TA,4-135007872-135007881-TA,4-135007872-135007944-TATATATATTATATATATTATATATTATATATATTA,4-135007881-135007890-TA,4-135007883-135007904-TATATAT,4-135007897-135007906-TA,4-135007906-135007917-TA,4-135007917-135007926-TA,4-135007919-135007940-TATATAT,4-135007933-135007942-TA,4-135007942-135007953-TA,4-135007946-135007967-TATATAT,4-135007960-135007969-TA,4-135008038-135008047-TA,4-135008051-135008063-AT;MOTIFS=TATATATATTATATATATTATATATTATATATATTA,CT,TATATATTA,TA,AT,TATATAT;STRUC=<VC184749>	HPRC	No	1.616	No	NA,NA	NA	NA
chr4:135007944	145012	INS	70	0.8684	0.5083	36	NA	NA	NA	NA	NA	NA	NA	NA	NA	No	ID=4-135007702-135007714-CT,4-135007713-135007723-TA,4-135007736-135007745-AT,4-135007748-135007757-AT,4-135007770-135007779-TA,4-135007772-135007793-TATATAT,4-135007825-135007834-TA,4-135007834-135007847-TA,4-135007847-135007856-TA,4-135007849-135007870-TATATAT,4-135007856-135007897-TATATATTA,4-135007863-135007872-TA,4-135007872-135007881-TA,4-135007872-135007944-TATATATATTATATATATTATATATTATATATATTA,4-135007881-135007890-TA,4-135007883-135007904-TATATAT,4-135007897-135007906-TA,4-135007906-135007917-TA,4-135007917-135007926-TA,4-135007919-135007940-TATATAT,4-135007933-135007942-TA,4-135007942-135007953-TA,4-135007946-135007967-TATATAT,4-135007960-135007969-TA,4-135008038-135008047-TA,4-135008051-135008063-AT;MOTIFS=TATATATATTATATATATTATATATTATATATATTA,CT,TATATATTA,TA,AT,TATATAT;STRUC=<VC184749>	HPRC	No	1.616	Yes	NA,NA	NA	NA
chr4:135007948	145013	INS	102	0.8901	0.5224	8	NA	NA	NA	NA	NA	NA	NA	NA	NA	No	ID=4-135007702-135007714-CT,4-135007713-135007723-TA,4-135007736-135007745-AT,4-135007748-135007757-AT,4-135007770-135007779-TA,4-135007772-135007793-TATATAT,4-135007825-135007834-TA,4-135007834-135007847-TA,4-135007847-135007856-TA,4-135007849-135007870-TATATAT,4-135007856-135007897-TATATATTA,4-135007863-135007872-TA,4-135007872-135007881-TA,4-135007872-135007944-TATATATATTATATATATTATATATTATATATATTA,4-135007881-135007890-TA,4-135007883-135007904-TATATAT,4-135007897-135007906-TA,4-135007906-135007917-TA,4-135007917-135007926-TA,4-135007919-135007940-TATATAT,4-135007933-135007942-TA,4-135007942-135007953-TA,4-135007946-135007967-TATATAT,4-135007960-135007969-TA,4-135008038-135008047-TA,4-135008051-135008063-AT;MOTIFS=TATATATATTATATATATTATATATTATATATATTA,CT,TATATATTA,TA,AT,TATATAT;STRUC=<VC184749>	HPRC,HGSVC,1KG-ONT	No	1.616	Yes	NA,NA	NA	NA
chr4:135007992	145014	INS	73	0.8547	0.5214	3	NA	NA	NA	NA	NA	NA	NA	NA	NA	No	ID=4-135007702-135007714-CT,4-135007713-135007723-TA,4-135007736-135007745-AT,4-135007748-135007757-AT,4-135007770-135007779-TA,4-135007772-135007793-TATATAT,4-135007825-135007834-TA,4-135007834-135007847-TA,4-135007847-135007856-TA,4-135007849-135007870-TATATAT,4-135007856-135007897-TATATATTA,4-135007863-135007872-TA,4-135007872-135007881-TA,4-135007872-135007944-TATATATATTATATATATTATATATTATATATATTA,4-135007881-135007890-TA,4-135007883-135007904-TATATAT,4-135007897-135007906-TA,4-135007906-135007917-TA,4-135007917-135007926-TA,4-135007919-135007940-TATATAT,4-135007933-135007942-TA,4-135007942-135007953-TA,4-135007946-135007967-TATATAT,4-135007960-135007969-TA,4-135008038-135008047-TA,4-135008051-135008063-AT;MOTIFS=TATATATATTATATATATTATATATTATATATATTA,CT,TATATATTA,TA,AT,TATATAT;STRUC=<VC184749>	HPRC	No	1.616	No	NA,NA	NA	NA
chr4:135018633	145016	DEL	66	0.855	0.5415	4	NA	NA	NA	NA	NA	NA	NA	NA	NA	No	ID=4-135018780-135018794-GGCAAAA,4-135018823-135018832-GTG;MOTIFS=GGCAAAA,GTG;STRUC=<VC184750>	HPRC,HGSVC,1KG-ONT	No	1.264	No	NA,NA	NA	NA
chr4:135018633	145015	INS	66	0.8876	0.4185	27	NA	NA	NA	NA	NA	NA	NA	NA	NA	No	NA	HPRC,1KG-ONT	No	2.538	Yes	NA,NA	NA	NA
chr4:135018675	145017	DEL	50	0.8458	0.5998	682	NA	NA	NA	NA	NA	NA	NA	NA	NA	No	ID=4-135018780-135018794-GGCAAAA,4-135018823-135018832-GTG;MOTIFS=GGCAAAA,GTG;STRUC=<VC184750>	HPRC,HGSVC,1KG-ONT	No	1.321	Yes	NA,NA	NA	NA
chr4:135018730	145018	DEL	57	0.8662	0.4991	2	NA	NA	NA	NA	NA	NA	NA	NA	NA	No	ID=4-135018780-135018794-GGCAAAA,4-135018823-135018832-GTG;MOTIFS=GGCAAAA,GTG;STRUC=<VC184750>	HPRC,HGSVC,1KG-ONT	No	1.909	Yes	NA,NA	NA	NA
chr4:135031642	145020	DEL	195	0.7941	0.698	1	NA	NA	NA	NA	NA	NA	NA	NA	NA	No	NA	NA	No	1.901	No	NA,NA	NA	NA
chr4:135038522	145021	DEL	59	0.8831	0.4483	1	NA	NA	NA	NA	NA	NA	NA	NA	NA	No	ID=4-135038525-135038534-GTG;MOTIFS=GTG;STRUC=<TR2770677>	NA	No	2.283	No	NA,NA	NA	NA
chr4:135055370	145022	DEL	151	0.8266	0.6236	1	NA	NA	NA	NA	NA	NA	NA	NA	NA	No	ID=4-135055303-135055336-CTTT,4-135055337-135055350-TTCT,4-135055354-135055368-TC,4-135055365-135055383-CTCCC,4-135055390-135055404-TTCC,4-135055431-135055481-TTCT,4-135055480-135055502-TTTC,4-135055510-135055524-TC,4-135055541-135055555-TTCC,4-135055569-135055587-TTCTTT,4-135055588-135055635-TTCT;MOTIFS=TC,CTTT,TTCC,CTCCC,TTTC,TTCTTT,TTCT;STRUC=<VC184757>	NA	No	1.987	No	NA,NA	NA	NA
chr4:135076879	145023	DEL	3257	0.8081	0.6782	1	NA	NA	NA	NA	NA	NA	NA	NA	NA	No	ID=4-135077182-135077191-TCT;MOTIFS=TCT;STRUC=<TR2770728>,ID=4-135078260-135078269-ATT;MOTIFS=ATT;STRUC=<TR2770729>,ID=4-135078884-135078893-TTC;MOTIFS=TTC;STRUC=<TR2770730>	HPRC	No	1.961	No	NA,NA	NA	NA
chr4:135085616	145024	INS	330	0.9584	0.1685	2	NA	NA	NA	NA	NA	NA	NA	NA	NA	No	NA	NA	No	1.616	No	NA,NA	NA	NA
chr4:135152943	145025	INS	68	0.8142	0.6663	7	NA	NA	NA	NA	NA	NA	NA	NA	NA	No	ID=4-135152782-135152800-AT,4-135152799-135152812-TG,4-135152811-135152820-TA,4-135152819-135152834-TG,4-135152833-135152842-TA,4-135152841-135152852-TG,4-135152851-135152860-TA,4-135152853-135152893-TATATATGTG,4-135152881-135152890-TA,4-135152893-135152902-TA,4-135152905-135152916-TA,4-135152915-135152928-TG,4-135152927-135152938-TA,4-135152937-135152950-TG,4-135152949-135152974-TA,4-135152977-135152993-TA;MOTIFS=TA,TG,TATATATGTG,AT;STRUC=<VC184772>	HGSVC,1KG-ONT	No	1.616	Yes	NA,NA	NA	NA
chr4:135152943	145026	INS	54	0.8843	0.4359	2	NA	NA	NA	NA	NA	NA	NA	NA	NA	No	ID=4-135152782-135152800-AT,4-135152799-135152812-TG,4-135152811-135152820-TA,4-135152819-135152834-TG,4-135152833-135152842-TA,4-135152841-135152852-TG,4-135152851-135152860-TA,4-135152853-135152893-TATATATGTG,4-135152881-135152890-TA,4-135152893-135152902-TA,4-135152905-135152916-TA,4-135152915-135152928-TG,4-135152927-135152938-TA,4-135152937-135152950-TG,4-135152949-135152974-TA,4-135152977-135152993-TA;MOTIFS=TA,TG,TATATATGTG,AT;STRUC=<VC184772>	HGSVC,1KG-ONT	No	1.616	No	NA,NA	NA	NA
chr4:135152943	145027	INS	74	0.8625	0.5087	13	NA	NA	NA	NA	NA	NA	NA	NA	NA	No	ID=4-135152782-135152800-AT,4-135152799-135152812-TG,4-135152811-135152820-TA,4-135152819-135152834-TG,4-135152833-135152842-TA,4-135152841-135152852-TG,4-135152851-135152860-TA,4-135152853-135152893-TATATATGTG,4-135152881-135152890-TA,4-135152893-135152902-TA,4-135152905-135152916-TA,4-135152915-135152928-TG,4-135152927-135152938-TA,4-135152937-135152950-TG,4-135152949-135152974-TA,4-135152977-135152993-TA;MOTIFS=TA,TG,TATATATGTG,AT;STRUC=<VC184772>	HGSVC,1KG-ONT	No	1.616	Yes	NA,NA	NA	NA
chr4:135152949	145028	INS	58	0.8211	0.6526	1	NA	NA	NA	NA	NA	NA	NA	NA	NA	No	ID=4-135152782-135152800-AT,4-135152799-135152812-TG,4-135152811-135152820-TA,4-135152819-135152834-TG,4-135152833-135152842-TA,4-135152841-135152852-TG,4-135152851-135152860-TA,4-135152853-135152893-TATATATGTG,4-135152881-135152890-TA,4-135152893-135152902-TA,4-135152905-135152916-TA,4-135152915-135152928-TG,4-135152927-135152938-TA,4-135152937-135152950-TG,4-135152949-135152974-TA,4-135152977-135152993-TA;MOTIFS=TA,TG,TATATATGTG,AT;STRUC=<VC184772>	HGSVC,1KG-ONT	No	1.616	No	NA,NA	NA	NA
chr4:135152949	145029	INS	62	0.8822	0.4362	2	NA	NA	NA	NA	NA	NA	NA	NA	NA	No	ID=4-135152782-135152800-AT,4-135152799-135152812-TG,4-135152811-135152820-TA,4-135152819-135152834-TG,4-135152833-135152842-TA,4-135152841-135152852-TG,4-135152851-135152860-TA,4-135152853-135152893-TATATATGTG,4-135152881-135152890-TA,4-135152893-135152902-TA,4-135152905-135152916-TA,4-135152915-135152928-TG,4-135152927-135152938-TA,4-135152937-135152950-TG,4-135152949-135152974-TA,4-135152977-135152993-TA;MOTIFS=TA,TG,TATATATGTG,AT;STRUC=<VC184772>	HGSVC,1KG-ONT	No	1.616	No	NA,NA	NA	NA
chr4:135152951	145030	INS	62	0.8818	0.4445	1	NA	NA	NA	NA	NA	NA	NA	NA	NA	No	ID=4-135152782-135152800-AT,4-135152799-135152812-TG,4-135152811-135152820-TA,4-135152819-135152834-TG,4-135152833-135152842-TA,4-135152841-135152852-TG,4-135152851-135152860-TA,4-135152853-135152893-TATATATGTG,4-135152881-135152890-TA,4-135152893-135152902-TA,4-135152905-135152916-TA,4-135152915-135152928-TG,4-135152927-135152938-TA,4-135152937-135152950-TG,4-135152949-135152974-TA,4-135152977-135152993-TA;MOTIFS=TA,TG,TATATATGTG,AT;STRUC=<VC184772>	HGSVC,1KG-ONT	No	1.616	No	NA,NA	NA	NA
chr4:135228791	145031	DEL	90	0.8806	0.4417	1	NA	NA	NA	NA	NA	NA	NA	NA	NA	No	ID=4-135228866-135228879-TTCC;MOTIFS=TTCC;STRUC=<TR2770942>	NA	No	2.625	No	NA,NA	NA	NA
chr4:135287403	145033	INS	337	0.993	0.0212	91	NA	NA	NA	NA	NA	NA	NA	NA	NA	No	NA	HPRC,HGSVC,1KG-ONT	No	2.538	Yes	NA,NA	NA	NA
chr4:135287403	145032	INS	320	0.9645	0.1191	57	NA	NA	NA	NA	NA	NA	NA	NA	NA	No	NA	HPRC,HGSVC,1KG-ONT	No	2.538	Yes	NA,NA	NA	NA
chr4:135309356	145034	INS	163	0.8152	0.662	1	NA	NA	NA	NA	NA	NA	NA	NA	NA	No	NA	NA	No	1.616	No	NA,NA	NA	NA
chr4:135362237	145035	INS	81	0.8819	0.4564	1	NA	NA	NA	NA	NA	NA	NA	NA	NA	No	NA	NA	No	6.949	No	NA,NA	NA	NA
chr4:135383232	145036	INS	318	0.9539	0.1827	14	NA	NA	NA	NA	NA	NA	NA	NA	NA	No	NA	HPRC,HGSVC,1KG-ONT	No	2.538	Yes	NA,NA	NA	NA
chr4:135383232	145037	INS	339	0.8829	0.4222	149	NA	NA	NA	NA	NA	NA	NA	NA	NA	No	NA	HPRC,HGSVC,1KG-ONT	No	2.538	Yes	NA,NA	NA	NA
chr4:135407135	145038	INS	119	0.9625	0.1831	51	NA	NA	NA	NA	NA	NA	NA	NA	NA	No	ID=4-135407135-135407373-ACACCAATCAGCACCCTGTGTTTAGCTCAAGGTTTGTGAGTGCACCAATCGACACTCTGTATCTAGCTGCTCTGGTGGGGCCTTGGAGAACCTTTATGTCTAGCTCAGGGATTGTAAAT;MOTIFS=ACACCAATCAGCACCCTGTGTTTAGCTCAAGGTTTGTGAGTGCACCAATCGACACTCTGTATCTAGCTGCTCTGGTGGGGCCTTGGAGAACCTTTATGTCTAGCTCAGGGATTGTAAAT;STRUC=(ACACCAATCAGCACCCTGTGTTTAGCTCAAGGTTTGTGAGTGCACCAATCGACACTCTGTATCTAGCTGCTCTGGTGGGGCCTTGGAGAACCTTTATGTCTAGCTCAGGGATTGTAAAT)n	HPRC,HGSVC	No	0.692	Yes	NA,NA	NA	NA
chr4:135407135	145039	INS	476	0.9051	0.3667	205	NA	NA	NA	NA	NA	NA	NA	NA	NA	No	ID=4-135407135-135407373-ACACCAATCAGCACCCTGTGTTTAGCTCAAGGTTTGTGAGTGCACCAATCGACACTCTGTATCTAGCTGCTCTGGTGGGGCCTTGGAGAACCTTTATGTCTAGCTCAGGGATTGTAAAT;MOTIFS=ACACCAATCAGCACCCTGTGTTTAGCTCAAGGTTTGTGAGTGCACCAATCGACACTCTGTATCTAGCTGCTCTGGTGGGGCCTTGGAGAACCTTTATGTCTAGCTCAGGGATTGTAAAT;STRUC=(ACACCAATCAGCACCCTGTGTTTAGCTCAAGGTTTGTGAGTGCACCAATCGACACTCTGTATCTAGCTGCTCTGGTGGGGCCTTGGAGAACCTTTATGTCTAGCTCAGGGATTGTAAAT)n	HPRC,HGSVC,1KG-ONT	No	0.692	Yes	NA,NA	NA	NA
chr4:135407135	145040	INS	238	0.9651	0.2163	20	NA	NA	NA	NA	NA	NA	NA	NA	NA	No	ID=4-135407135-135407373-ACACCAATCAGCACCCTGTGTTTAGCTCAAGGTTTGTGAGTGCACCAATCGACACTCTGTATCTAGCTGCTCTGGTGGGGCCTTGGAGAACCTTTATGTCTAGCTCAGGGATTGTAAAT;MOTIFS=ACACCAATCAGCACCCTGTGTTTAGCTCAAGGTTTGTGAGTGCACCAATCGACACTCTGTATCTAGCTGCTCTGGTGGGGCCTTGGAGAACCTTTATGTCTAGCTCAGGGATTGTAAAT;STRUC=(ACACCAATCAGCACCCTGTGTTTAGCTCAAGGTTTGTGAGTGCACCAATCGACACTCTGTATCTAGCTGCTCTGGTGGGGCCTTGGAGAACCTTTATGTCTAGCTCAGGGATTGTAAAT)n	HPRC,HGSVC,1KG-ONT	No	0.692	Yes	NA,NA	NA	NA
chr4:135407135	145041	INS	357	0.8402	0.5756	121	NA	NA	NA	NA	NA	NA	NA	NA	NA	No	ID=4-135407135-135407373-ACACCAATCAGCACCCTGTGTTTAGCTCAAGGTTTGTGAGTGCACCAATCGACACTCTGTATCTAGCTGCTCTGGTGGGGCCTTGGAGAACCTTTATGTCTAGCTCAGGGATTGTAAAT;MOTIFS=ACACCAATCAGCACCCTGTGTTTAGCTCAAGGTTTGTGAGTGCACCAATCGACACTCTGTATCTAGCTGCTCTGGTGGGGCCTTGGAGAACCTTTATGTCTAGCTCAGGGATTGTAAAT;STRUC=(ACACCAATCAGCACCCTGTGTTTAGCTCAAGGTTTGTGAGTGCACCAATCGACACTCTGTATCTAGCTGCTCTGGTGGGGCCTTGGAGAACCTTTATGTCTAGCTCAGGGATTGTAAAT)n	HPRC,HGSVC,1KG-ONT	No	0.692	Yes	NA,NA	NA	NA
chr4:135407135	145042	DEL	119	0.8598	0.4987	1	NA	NA	NA	NA	NA	NA	NA	NA	NA	No	ID=4-135407135-135407373-ACACCAATCAGCACCCTGTGTTTAGCTCAAGGTTTGTGAGTGCACCAATCGACACTCTGTATCTAGCTGCTCTGGTGGGGCCTTGGAGAACCTTTATGTCTAGCTCAGGGATTGTAAAT;MOTIFS=ACACCAATCAGCACCCTGTGTTTAGCTCAAGGTTTGTGAGTGCACCAATCGACACTCTGTATCTAGCTGCTCTGGTGGGGCCTTGGAGAACCTTTATGTCTAGCTCAGGGATTGTAAAT;STRUC=(ACACCAATCAGCACCCTGTGTTTAGCTCAAGGTTTGTGAGTGCACCAATCGACACTCTGTATCTAGCTGCTCTGGTGGGGCCTTGGAGAACCTTTATGTCTAGCTCAGGGATTGTAAAT)n	NA	No	0.522	No	NA,NA	NA	NA
chr4:135407135	145043	DEL	238	0.887	0.4256	1	NA	NA	NA	NA	NA	NA	NA	NA	NA	No	ID=4-135407135-135407373-ACACCAATCAGCACCCTGTGTTTAGCTCAAGGTTTGTGAGTGCACCAATCGACACTCTGTATCTAGCTGCTCTGGTGGGGCCTTGGAGAACCTTTATGTCTAGCTCAGGGATTGTAAAT;MOTIFS=ACACCAATCAGCACCCTGTGTTTAGCTCAAGGTTTGTGAGTGCACCAATCGACACTCTGTATCTAGCTGCTCTGGTGGGGCCTTGGAGAACCTTTATGTCTAGCTCAGGGATTGTAAAT;STRUC=(ACACCAATCAGCACCCTGTGTTTAGCTCAAGGTTTGTGAGTGCACCAATCGACACTCTGTATCTAGCTGCTCTGGTGGGGCCTTGGAGAACCTTTATGTCTAGCTCAGGGATTGTAAAT)n	NA	No	0.473	No	NA,NA	NA	NA
chr4:135416893	145044	DEL	203	0.8156	0.6748	11	NA	NA	NA	NA	NA	NA	NA	NA	NA	No	ID=4-135417013-135417025-TATG,4-135417032-135417045-AT,4-135417046-135417067-AT,4-135417075-135417095-TA,4-135417094-135417104-AC,4-135417105-135417119-TA,4-135417122-135417135-AT;MOTIFS=AC,TATG,TA,AT;STRUC=<VC184790>	HPRC,1KG-ONT	No	2.124	No	NA,NA	NA	NA
chr4:135416893	145045	DEL	227	0.9551	0.1931	5	NA	NA	NA	NA	NA	NA	NA	NA	NA	No	ID=4-135417013-135417025-TATG,4-135417032-135417045-AT,4-135417046-135417067-AT,4-135417075-135417095-TA,4-135417094-135417104-AC,4-135417105-135417119-TA,4-135417122-135417135-AT;MOTIFS=AC,TATG,TA,AT;STRUC=<VC184790>	HPRC,1KG-ONT	No	2.124	Yes	NA,NA	NA	NA
chr4:135416895	145046	DEL	215	0.8873	0.3879	41	NA	NA	NA	NA	NA	NA	NA	NA	NA	No	ID=4-135417013-135417025-TATG,4-135417032-135417045-AT,4-135417046-135417067-AT,4-135417075-135417095-TA,4-135417094-135417104-AC,4-135417105-135417119-TA,4-135417122-135417135-AT;MOTIFS=AC,TATG,TA,AT;STRUC=<VC184790>	HPRC,1KG-ONT	No	2.124	Yes	NA,NA	NA	NA
chr4:135417032	145047	DEL	50	0.8854	0.6019	31	NA	NA	NA	NA	NA	NA	NA	NA	NA	No	ID=4-135417013-135417025-TATG,4-135417032-135417045-AT,4-135417046-135417067-AT,4-135417075-135417095-TA,4-135417094-135417104-AC,4-135417105-135417119-TA,4-135417122-135417135-AT;MOTIFS=AC,TATG,TA,AT;STRUC=<VC184790>	HPRC	No	1.731	Yes	NA,NA	NA	NA
chr4:135417049	145048	INS	57	0.82	0.6537	7	NA	NA	NA	NA	NA	NA	NA	NA	NA	No	ID=4-135417013-135417025-TATG,4-135417032-135417045-AT,4-135417046-135417067-AT,4-135417075-135417095-TA,4-135417094-135417104-AC,4-135417105-135417119-TA,4-135417122-135417135-AT;MOTIFS=AC,TATG,TA,AT;STRUC=<VC184790>	HPRC,HGSVC,1KG-ONT	No	1.616	Yes	NA,NA	NA	NA
chr4:135417079	145049	INS	54	0.8829	0.4152	127	NA	NA	NA	NA	NA	NA	NA	NA	NA	No	ID=4-135417013-135417025-TATG,4-135417032-135417045-AT,4-135417046-135417067-AT,4-135417075-135417095-TA,4-135417094-135417104-AC,4-135417105-135417119-TA,4-135417122-135417135-AT;MOTIFS=AC,TATG,TA,AT;STRUC=<VC184790>	HPRC,HGSVC,1KG-ONT	No	1.616	Yes	NA,NA	NA	NA
chr4:135417079	145050	INS	82	0.9465	0.4525	6	NA	NA	NA	NA	NA	NA	NA	NA	NA	No	ID=4-135417013-135417025-TATG,4-135417032-135417045-AT,4-135417046-135417067-AT,4-135417075-135417095-TA,4-135417094-135417104-AC,4-135417105-135417119-TA,4-135417122-135417135-AT;MOTIFS=AC,TATG,TA,AT;STRUC=<VC184790>	HPRC,HGSVC	No	1.616	Yes	NA,NA	NA	NA
chr4:135417079	145051	INS	58	0.944	0.4593	63	NA	NA	NA	NA	NA	NA	NA	NA	NA	No	ID=4-135417013-135417025-TATG,4-135417032-135417045-AT,4-135417046-135417067-AT,4-135417075-135417095-TA,4-135417094-135417104-AC,4-135417105-135417119-TA,4-135417122-135417135-AT;MOTIFS=AC,TATG,TA,AT;STRUC=<VC184790>	HPRC,HGSVC,1KG-ONT	No	1.616	Yes	NA,NA	NA	NA
chr4:135417097	145052	INS	53	0.8143	0.6827	10	NA	NA	NA	NA	NA	NA	NA	NA	NA	No	ID=4-135417013-135417025-TATG,4-135417032-135417045-AT,4-135417046-135417067-AT,4-135417075-135417095-TA,4-135417094-135417104-AC,4-135417105-135417119-TA,4-135417122-135417135-AT;MOTIFS=AC,TATG,TA,AT;STRUC=<VC184790>	HPRC,HGSVC,1KG-ONT	No	1.616	Yes	NA,NA	NA	NA
chr4:135437605	145053	INS	52	0.9086	0.3292	60	NA	NA	NA	NA	NA	NA	NA	NA	NA	No	ID=4-135437570-135437581-TG,4-135437580-135437590-TA,4-135437605-135437657-ATATATAAACATATATATATGAACAT,4-135437615-135437625-AT,4-135437629-135437638-AT,4-135437641-135437651-AT,4-135437655-135437664-AT,4-135437643-135437679-ATATATATGAAC,4-135437643-135437691-ATATATATGAACATATATATAAAC,4-135437679-135437688-AT,4-135437691-135437701-AT;MOTIFS=ATATATAAACATATATATATGAACAT,TA,TG,AT,ATATATATGAACATATATATAAAC,ATATATATGAAC;STRUC=<VC184795>	HPRC,HGSVC	No	1.616	Yes	NA,NA	NA	NA
chr4:135437605	145054	INS	78	0.9007	0.5821	14	NA	NA	NA	NA	NA	NA	NA	NA	NA	No	ID=4-135437570-135437581-TG,4-135437580-135437590-TA,4-135437605-135437657-ATATATAAACATATATATATGAACAT,4-135437615-135437625-AT,4-135437629-135437638-AT,4-135437641-135437651-AT,4-135437655-135437664-AT,4-135437643-135437679-ATATATATGAAC,4-135437643-135437691-ATATATATGAACATATATATAAAC,4-135437679-135437688-AT,4-135437691-135437701-AT;MOTIFS=ATATATAAACATATATATATGAACAT,TA,TG,AT,ATATATATGAACATATATATAAAC,ATATATATGAAC;STRUC=<VC184795>	HPRC,HGSVC,1KG-ONT	No	1.616	Yes	NA,NA	NA	NA
chr4:135437667	145055	INS	54	0.857	0.5501	74	NA	NA	NA	NA	NA	NA	NA	NA	NA	No	ID=4-135437570-135437581-TG,4-135437580-135437590-TA,4-135437605-135437657-ATATATAAACATATATATATGAACAT,4-135437615-135437625-AT,4-135437629-135437638-AT,4-135437641-135437651-AT,4-135437655-135437664-AT,4-135437643-135437679-ATATATATGAAC,4-135437643-135437691-ATATATATGAACATATATATAAAC,4-135437679-135437688-AT,4-135437691-135437701-AT;MOTIFS=ATATATAAACATATATATATGAACAT,TA,TG,AT,ATATATATGAACATATATATAAAC,ATATATATGAAC;STRUC=<VC184795>	HPRC,HGSVC	No	1.616	Yes	NA,NA	NA	NA
chr4:135437681	145056	INS	52	0.8876	0.4042	1	NA	NA	NA	NA	NA	NA	NA	NA	NA	No	ID=4-135437570-135437581-TG,4-135437580-135437590-TA,4-135437605-135437657-ATATATAAACATATATATATGAACAT,4-135437615-135437625-AT,4-135437629-135437638-AT,4-135437641-135437651-AT,4-135437655-135437664-AT,4-135437643-135437679-ATATATATGAAC,4-135437643-135437691-ATATATATGAACATATATATAAAC,4-135437679-135437688-AT,4-135437691-135437701-AT;MOTIFS=ATATATAAACATATATATATGAACAT,TA,TG,AT,ATATATATGAACATATATATAAAC,ATATATATGAAC;STRUC=<VC184795>	HPRC,HGSVC	No	1.616	No	NA,NA	NA	NA
chr4:135453156	145057	DEL	281	0.8819	0.4237	19	NA	NA	NA	NA	NA	NA	NA	NA	NA	No	NA	HPRC,HGSVC	No	1.098	Yes	NA,NA	NA	NA
chr4:135456658	145058	DEL	2377	0.9579	0.3722	1	NA	NA	NA	NA	NA	NA	NA	NA	NA	No	ID=4-135456686-135456695-AG;MOTIFS=AG;STRUC=<TR2771234>,ID=4-135456729-135456744-AG;MOTIFS=AG;STRUC=<TR2771235>,ID=4-135457197-135457207-CA;MOTIFS=CA;STRUC=<TR2771236>,ID=4-135458189-135458198-AGG;MOTIFS=AGG;STRUC=<TR2771237>	HPRC	No	0.572	No	NA,NA	NA	NA
chr4:135518499	145059	INS	83	0.8099	0.6748	1	NA	NA	NA	NA	NA	NA	NA	NA	NA	No	NA	NA	No	0.692	No	NA,NA	NA	NA
chr4:135537558	145060	DEL	1015	0.9243	0.2785	19	NA	NA	NA	NA	NA	NA	NA	NA	NA	No	ID=4-135537812-135537822-T;MOTIFS=T;STRUC=<TR2771351>	HPRC,HGSVC,1KG-ONT	No	0.413	Yes	NA,NA	NA	NA
chr4:135571294	145061	INS	336	0.9348	0.2689	29	NA	NA	NA	NA	NA	NA	NA	NA	NA	No	NA	HPRC,HGSVC,1KG-ONT	No	1.616	Yes	NA,NA	NA	NA
chr4:135586380	145062	INS	214	0.958	0.1794	206	NA	NA	NA	NA	NA	NA	NA	NA	NA	No	NA	HPRC,HGSVC,1KG-ONT	No	1.616	Yes	NA,NA	NA	NA
chr4:135587086	145063	DEL	3419	0.8869	0.4375	14	NA	NA	NA	NA	NA	NA	NA	NA	NA	No	ID=4-135587094-135587104-A;MOTIFS=A;STRUC=<TR2771413>,ID=4-135588472-135588486-TTA;MOTIFS=TTA;STRUC=<TR2771414>,ID=4-135588622-135588631-CAC;MOTIFS=CAC;STRUC=<TR2771415>,ID=4-135589352-135589361-T;MOTIFS=T;STRUC=<TR2771416>,ID=4-135589459-135589473-AAT;MOTIFS=AAT;STRUC=<TR2771417>,ID=4-135590280-135590289-A;MOTIFS=A;STRUC=<TR2771418>	HPRC,HGSVC,1KG-ONT	No	3.052	No	NA,NA	NA	NA
chr4:135591663	145064	DEL	72	0.8398	0.6092	61	NA	NA	NA	NA	NA	NA	NA	NA	NA	No	NA	HPRC,HGSVC,1KG-ONT	No	5.158	Yes	NA,NA	NA	NA
chr4:135633468	145065	INS	60	0.8065	0.6878	1	NA	NA	NA	NA	NA	NA	NA	NA	NA	No	ID=4-135633446-135633460-AT,4-135633462-135633468-AT,4-135633468-135633485-AC,4-135633484-135633493-AT,4-135633506-135633521-AC,4-135633520-135633537-AT;MOTIFS=AC,AT;STRUC=<VC184808>	NA	No	1.616	No	NA,NA	NA	NA
chr4:135683229	145066	INS	191	0.8212	0.6445	4	NA	NA	NA	NA	NA	NA	NA	NA	NA	No	NA	NA	No	1.616	Yes	NA,NA	NA	NA
chr4:135683229	145067	INS	382	0.9267	0.2717	9	NA	NA	NA	NA	NA	NA	NA	NA	NA	No	NA	HPRC	No	1.616	Yes	NA,NA	NA	NA
chr4:135700549	145068	INS	325	0.9051	0.3515	1	NA	NA	NA	NA	NA	NA	NA	NA	NA	No	NA	NA	No	5.505	No	NA,NA	NA	NA
chr4:135734263	145069	INS	66	0.9062	0.3407	3	NA	NA	NA	NA	NA	NA	NA	NA	NA	No	ID=4-135734229-135734247-TA,4-135734248-135734280-AT;MOTIFS=TA,AT;STRUC=<VC184821>	NA	No	1.616	No	NA,NA	NA	NA
chr4:135780906	145070	INS	315	0.9388	0.246	1	NA	NA	NA	NA	NA	NA	NA	NA	NA	No	NA	NA	No	1.616	No	NA,NA	NA	NA
chr4:135806417	145071	INS	307	0.9864	0.0391	2	NA	NA	NA	NA	NA	NA	NA	NA	NA	No	NA	HPRC,HGSVC,1KG-ONT	No	1.616	No	NA,NA	NA	NA
chr4:135806417	145072	INS	326	0.9696	0.1337	214	NA	NA	NA	NA	NA	NA	NA	NA	NA	No	NA	HPRC,HGSVC,1KG-ONT	No	1.616	Yes	NA,NA	NA	NA
chr4:135806417	145073	INS	346	0.8843	0.4649	101	NA	NA	NA	NA	NA	NA	NA	NA	NA	No	NA	HPRC,HGSVC,1KG-ONT	No	1.616	Yes	NA,NA	NA	NA
chr4:135813459	145074	INS	58	0.8982	0.3522	61	NA	NA	NA	NA	NA	NA	NA	NA	NA	No	NA	HPRC,HGSVC,1KG-ONT	No	1.616	Yes	NA,NA	NA	NA
chr4:135813459	145075	INS	90	0.8759	0.467	6	NA	NA	NA	NA	NA	NA	NA	NA	NA	No	NA	HPRC,HGSVC,1KG-ONT	No	1.616	No	NA,NA	NA	NA
chr4:135813461	145076	INS	54	0.8648	0.5553	22	NA	NA	NA	NA	NA	NA	NA	NA	NA	No	ID=4-135813459-135813476-AAAG,4-135813480-135813544-GAAA,4-135813533-135813563-AAAGAAAGA;MOTIFS=AAAG,AAAGAAAGA,GAAA;STRUC=<VC184833>	HPRC,HGSVC,1KG-ONT	No	1.616	Yes	NA,NA	NA	NA
chr4:135813461	145077	INS	70	0.8655	0.487	35	NA	NA	NA	NA	NA	NA	NA	NA	NA	No	ID=4-135813459-135813476-AAAG,4-135813480-135813544-GAAA,4-135813533-135813563-AAAGAAAGA;MOTIFS=AAAG,AAAGAAAGA,GAAA;STRUC=<VC184833>	HPRC,HGSVC,1KG-ONT	No	1.616	Yes	NA,NA	NA	NA
chr4:135813462	145078	INS	96	0.8832	0.4651	39	NA	NA	NA	NA	NA	NA	NA	NA	NA	No	ID=4-135813459-135813476-AAAG,4-135813480-135813544-GAAA,4-135813533-135813563-AAAGAAAGA;MOTIFS=AAAG,AAAGAAAGA,GAAA;STRUC=<VC184833>	HPRC,HGSVC	No	1.616	Yes	NA,NA	NA	NA
chr4:135813465	145079	INS	68	0.8128	0.6723	53	NA	NA	NA	NA	NA	NA	NA	NA	NA	No	ID=4-135813459-135813476-AAAG,4-135813480-135813544-GAAA,4-135813533-135813563-AAAGAAAGA;MOTIFS=AAAG,AAAGAAAGA,GAAA;STRUC=<VC184833>	HPRC,HGSVC,1KG-ONT	No	1.616	Yes	NA,NA	NA	NA
chr4:135813465	145080	INS	75	0.8198	0.6373	10	NA	NA	NA	NA	NA	NA	NA	NA	NA	No	ID=4-135813459-135813476-AAAG,4-135813480-135813544-GAAA,4-135813533-135813563-AAAGAAAGA;MOTIFS=AAAG,AAAGAAAGA,GAAA;STRUC=<VC184833>	HPRC,HGSVC,1KG-ONT	No	1.616	Yes	NA,NA	NA	NA
chr4:135813472	145081	INS	63	0.8283	0.6431	11	NA	NA	NA	NA	NA	NA	NA	NA	NA	No	ID=4-135813459-135813476-AAAG,4-135813480-135813544-GAAA,4-135813533-135813563-AAAGAAAGA;MOTIFS=AAAG,AAAGAAAGA,GAAA;STRUC=<VC184833>	HPRC,HGSVC,1KG-ONT	No	1.616	Yes	NA,NA	NA	NA
chr4:135813475	145100	INS	62	0.8609	0.5318	48	NA	NA	NA	NA	NA	NA	NA	NA	NA	No	ID=4-135813459-135813476-AAAG,4-135813480-135813544-GAAA,4-135813533-135813563-AAAGAAAGA;MOTIFS=AAAG,AAAGAAAGA,GAAA;STRUC=<VC184833>	HPRC,HGSVC,1KG-ONT	No	1.616	Yes	NA,NA	NA	NA
chr4:135813475	145105	INS	81	0.8189	0.6407	51	NA	NA	NA	NA	NA	NA	NA	NA	NA	No	ID=4-135813459-135813476-AAAG,4-135813480-135813544-GAAA,4-135813533-135813563-AAAGAAAGA;MOTIFS=AAAG,AAAGAAAGA,GAAA;STRUC=<VC184833>	HPRC,HGSVC,1KG-ONT	No	1.616	Yes	NA,NA	NA	NA
chr4:135813475	145104	INS	75	0.8908	0.4151	19	NA	NA	NA	NA	NA	NA	NA	NA	NA	No	ID=4-135813459-135813476-AAAG,4-135813480-135813544-GAAA,4-135813533-135813563-AAAGAAAGA;MOTIFS=AAAG,AAAGAAAGA,GAAA;STRUC=<VC184833>	HPRC,HGSVC,1KG-ONT	No	1.616	Yes	NA,NA	NA	NA
chr4:135813475	145103	INS	68	0.8157	0.6686	4	NA	NA	NA	NA	NA	NA	NA	NA	NA	No	ID=4-135813459-135813476-AAAG,4-135813480-135813544-GAAA,4-135813533-135813563-AAAGAAAGA;MOTIFS=AAAG,AAAGAAAGA,GAAA;STRUC=<VC184833>	HPRC,HGSVC,1KG-ONT	No	1.616	No	NA,NA	NA	NA
chr4:135813475	145102	INS	54	0.8614	0.5783	23	NA	NA	NA	NA	NA	NA	NA	NA	NA	No	ID=4-135813459-135813476-AAAG,4-135813480-135813544-GAAA,4-135813533-135813563-AAAGAAAGA;MOTIFS=AAAG,AAAGAAAGA,GAAA;STRUC=<VC184833>	HPRC,HGSVC,1KG-ONT	No	1.616	Yes	NA,NA	NA	NA
chr4:135813475	145101	INS	72	0.816	0.6479	5	NA	NA	NA	NA	NA	NA	NA	NA	NA	No	ID=4-135813459-135813476-AAAG,4-135813480-135813544-GAAA,4-135813533-135813563-AAAGAAAGA;MOTIFS=AAAG,AAAGAAAGA,GAAA;STRUC=<VC184833>	HPRC,HGSVC,1KG-ONT	No	1.616	Yes	NA,NA	NA	NA
chr4:135813475	145099	INS	58	0.8701	0.4905	42	NA	NA	NA	NA	NA	NA	NA	NA	NA	No	ID=4-135813459-135813476-AAAG,4-135813480-135813544-GAAA,4-135813533-135813563-AAAGAAAGA;MOTIFS=AAAG,AAAGAAAGA,GAAA;STRUC=<VC184833>	HPRC,HGSVC,1KG-ONT	No	1.616	Yes	NA,NA	NA	NA
chr4:135813475	145098	INS	58	0.8344	0.6365	53	NA	NA	NA	NA	NA	NA	NA	NA	NA	No	ID=4-135813459-135813476-AAAG,4-135813480-135813544-GAAA,4-135813533-135813563-AAAGAAAGA;MOTIFS=AAAG,AAAGAAAGA,GAAA;STRUC=<VC184833>	HPRC,HGSVC,1KG-ONT	No	1.616	Yes	NA,NA	NA	NA
chr4:135813475	145097	INS	70	0.8676	0.5912	38	NA	NA	NA	NA	NA	NA	NA	NA	NA	No	ID=4-135813459-135813476-AAAG,4-135813480-135813544-GAAA,4-135813533-135813563-AAAGAAAGA;MOTIFS=AAAG,AAAGAAAGA,GAAA;STRUC=<VC184833>	HPRC,HGSVC,1KG-ONT	No	1.616	Yes	NA,NA	NA	NA
chr4:135813475	145096	INS	90	0.8036	0.6819	26	NA	NA	NA	NA	NA	NA	NA	NA	NA	No	ID=4-135813459-135813476-AAAG,4-135813480-135813544-GAAA,4-135813533-135813563-AAAGAAAGA;MOTIFS=AAAG,AAAGAAAGA,GAAA;STRUC=<VC184833>	HPRC,HGSVC,1KG-ONT	No	1.616	Yes	NA,NA	NA	NA
chr4:135813475	145095	INS	54	0.8301	0.6173	2	NA	NA	NA	NA	NA	NA	NA	NA	NA	No	ID=4-135813459-135813476-AAAG,4-135813480-135813544-GAAA,4-135813533-135813563-AAAGAAAGA;MOTIFS=AAAG,AAAGAAAGA,GAAA;STRUC=<VC184833>	HPRC,HGSVC,1KG-ONT	No	1.616	No	NA,NA	NA	NA
chr4:135813475	145093	INS	118	0.8355	0.6272	6	NA	NA	NA	NA	NA	NA	NA	NA	NA	No	ID=4-135813459-135813476-AAAG,4-135813480-135813544-GAAA,4-135813533-135813563-AAAGAAAGA;MOTIFS=AAAG,AAAGAAAGA,GAAA;STRUC=<VC184833>	HPRC,HGSVC	No	1.616	Yes	NA,NA	NA	NA
chr4:135813475	145091	INS	66	0.8851	0.4322	199	NA	NA	NA	NA	NA	NA	NA	NA	NA	No	ID=4-135813459-135813476-AAAG,4-135813480-135813544-GAAA,4-135813533-135813563-AAAGAAAGA;MOTIFS=AAAG,AAAGAAAGA,GAAA;STRUC=<VC184833>	HPRC,HGSVC,1KG-ONT	No	1.616	Yes	NA,NA	NA	NA
chr4:135813475	145090	INS	112	0.9224	0.3276	4	NA	NA	NA	NA	NA	NA	NA	NA	NA	No	ID=4-135813459-135813476-AAAG,4-135813480-135813544-GAAA,4-135813533-135813563-AAAGAAAGA;MOTIFS=AAAG,AAAGAAAGA,GAAA;STRUC=<VC184833>	HPRC,HGSVC	No	1.616	No	NA,NA	NA	NA
chr4:135813475	145089	INS	70	0.9228	0.3515	176	NA	NA	NA	NA	NA	NA	NA	NA	NA	No	ID=4-135813459-135813476-AAAG,4-135813480-135813544-GAAA,4-135813533-135813563-AAAGAAAGA;MOTIFS=AAAG,AAAGAAAGA,GAAA;STRUC=<VC184833>	HPRC,HGSVC,1KG-ONT	No	1.616	Yes	NA,NA	NA	NA
chr4:135813475	145088	INS	86	0.8193	0.6405	42	NA	NA	NA	NA	NA	NA	NA	NA	NA	No	ID=4-135813459-135813476-AAAG,4-135813480-135813544-GAAA,4-135813533-135813563-AAAGAAAGA;MOTIFS=AAAG,AAAGAAAGA,GAAA;STRUC=<VC184833>	HPRC,HGSVC,1KG-ONT	No	1.616	Yes	NA,NA	NA	NA
chr4:135813475	145087	INS	78	0.8467	0.5887	154	NA	NA	NA	NA	NA	NA	NA	NA	NA	No	ID=4-135813459-135813476-AAAG,4-135813480-135813544-GAAA,4-135813533-135813563-AAAGAAAGA;MOTIFS=AAAG,AAAGAAAGA,GAAA;STRUC=<VC184833>	HPRC,HGSVC,1KG-ONT	No	1.616	Yes	NA,NA	NA	NA
chr4:135813475	145092	INS	62	0.8324	0.6349	123	NA	NA	NA	NA	NA	NA	NA	NA	NA	No	ID=4-135813459-135813476-AAAG,4-135813480-135813544-GAAA,4-135813533-135813563-AAAGAAAGA;MOTIFS=AAAG,AAAGAAAGA,GAAA;STRUC=<VC184833>	HPRC,HGSVC,1KG-ONT	No	1.616	Yes	NA,NA	NA	NA
chr4:135813475	145086	INS	74	0.9088	0.3402	139	NA	NA	NA	NA	NA	NA	NA	NA	NA	No	ID=4-135813459-135813476-AAAG,4-135813480-135813544-GAAA,4-135813533-135813563-AAAGAAAGA;MOTIFS=AAAG,AAAGAAAGA,GAAA;STRUC=<VC184833>	HPRC,HGSVC,1KG-ONT	No	1.616	Yes	NA,NA	NA	NA
chr4:135813475	145085	INS	83	0.8482	0.559	140	NA	NA	NA	NA	NA	NA	NA	NA	NA	No	ID=4-135813459-135813476-AAAG,4-135813480-135813544-GAAA,4-135813533-135813563-AAAGAAAGA;MOTIFS=AAAG,AAAGAAAGA,GAAA;STRUC=<VC184833>	HPRC,HGSVC,1KG-ONT	No	1.616	Yes	NA,NA	NA	NA
chr4:135813475	145084	INS	106	0.8141	0.6663	10	NA	NA	NA	NA	NA	NA	NA	NA	NA	No	ID=4-135813459-135813476-AAAG,4-135813480-135813544-GAAA,4-135813533-135813563-AAAGAAAGA;MOTIFS=AAAG,AAAGAAAGA,GAAA;STRUC=<VC184833>	HPRC,HGSVC	No	1.616	No	NA,NA	NA	NA
chr4:135813475	145083	INS	91	0.8618	0.5145	42	NA	NA	NA	NA	NA	NA	NA	NA	NA	No	ID=4-135813459-135813476-AAAG,4-135813480-135813544-GAAA,4-135813533-135813563-AAAGAAAGA;MOTIFS=AAAG,AAAGAAAGA,GAAA;STRUC=<VC184833>	HPRC,HGSVC,1KG-ONT	No	1.616	Yes	NA,NA	NA	NA
chr4:135813475	145082	INS	78	0.8769	0.4163	15	NA	NA	NA	NA	NA	NA	NA	NA	NA	No	ID=4-135813459-135813476-AAAG,4-135813480-135813544-GAAA,4-135813533-135813563-AAAGAAAGA;MOTIFS=AAAG,AAAGAAAGA,GAAA;STRUC=<VC184833>	HPRC,HGSVC,1KG-ONT	No	1.616	Yes	NA,NA	NA	NA
chr4:135813476	145106	INS	61	0.8283	0.6318	6	NA	NA	NA	NA	NA	NA	NA	NA	NA	No	ID=4-135813459-135813476-AAAG,4-135813480-135813544-GAAA,4-135813533-135813563-AAAGAAAGA;MOTIFS=AAAG,AAAGAAAGA,GAAA;STRUC=<VC184833>	HPRC,HGSVC,1KG-ONT	No	1.616	No	NA,NA	NA	NA
chr4:135813480	145107	INS	51	0.8115	0.6753	34	NA	NA	NA	NA	NA	NA	NA	NA	NA	No	ID=4-135813459-135813476-AAAG,4-135813480-135813544-GAAA,4-135813533-135813563-AAAGAAAGA;MOTIFS=AAAG,AAAGAAAGA,GAAA;STRUC=<VC184833>	HPRC,HGSVC,1KG-ONT	No	1.616	Yes	NA,NA	NA	NA
chr4:135813480	145108	INS	70	0.8812	0.4659	3	NA	NA	NA	NA	NA	NA	NA	NA	NA	No	ID=4-135813459-135813476-AAAG,4-135813480-135813544-GAAA,4-135813533-135813563-AAAGAAAGA;MOTIFS=AAAG,AAAGAAAGA,GAAA;STRUC=<VC184833>	HPRC,HGSVC,1KG-ONT	No	1.616	Yes	NA,NA	NA	NA
chr4:135813486	145109	INS	70	0.8095	0.6708	10	NA	NA	NA	NA	NA	NA	NA	NA	NA	No	ID=4-135813459-135813476-AAAG,4-135813480-135813544-GAAA,4-135813533-135813563-AAAGAAAGA;MOTIFS=AAAG,AAAGAAAGA,GAAA;STRUC=<VC184833>	HPRC,HGSVC,1KG-ONT	No	1.616	Yes	NA,NA	NA	NA
chr4:135813487	145110	INS	71	0.8125	0.6631	12	NA	NA	NA	NA	NA	NA	NA	NA	NA	No	ID=4-135813459-135813476-AAAG,4-135813480-135813544-GAAA,4-135813533-135813563-AAAGAAAGA;MOTIFS=AAAG,AAAGAAAGA,GAAA;STRUC=<VC184833>	HPRC,HGSVC,1KG-ONT	No	1.616	Yes	NA,NA	NA	NA
chr4:135813492	145111	INS	74	0.8172	0.6731	30	NA	NA	NA	NA	NA	NA	NA	NA	NA	No	ID=4-135813459-135813476-AAAG,4-135813480-135813544-GAAA,4-135813533-135813563-AAAGAAAGA;MOTIFS=AAAG,AAAGAAAGA,GAAA;STRUC=<VC184833>	HPRC,HGSVC,1KG-ONT	No	1.616	Yes	NA,NA	NA	NA
chr4:135813496	145112	INS	92	0.9307	0.2822	33	NA	NA	NA	NA	NA	NA	NA	NA	NA	No	ID=4-135813459-135813476-AAAG,4-135813480-135813544-GAAA,4-135813533-135813563-AAAGAAAGA;MOTIFS=AAAG,AAAGAAAGA,GAAA;STRUC=<VC184833>	HPRC,HGSVC	No	1.616	Yes	NA,NA	NA	NA
chr4:135813498	145113	INS	75	0.8983	0.3698	17	NA	NA	NA	NA	NA	NA	NA	NA	NA	No	ID=4-135813459-135813476-AAAG,4-135813480-135813544-GAAA,4-135813533-135813563-AAAGAAAGA;MOTIFS=AAAG,AAAGAAAGA,GAAA;STRUC=<VC184833>	HPRC,HGSVC,1KG-ONT	No	1.616	Yes	NA,NA	NA	NA
chr4:135813498	145114	INS	106	0.8222	0.6513	5	NA	NA	NA	NA	NA	NA	NA	NA	NA	No	ID=4-135813459-135813476-AAAG,4-135813480-135813544-GAAA,4-135813533-135813563-AAAGAAAGA;MOTIFS=AAAG,AAAGAAAGA,GAAA;STRUC=<VC184833>	HPRC,HGSVC	No	1.616	Yes	NA,NA	NA	NA
chr4:135813500	145115	INS	60	0.8402	0.5711	16	NA	NA	NA	NA	NA	NA	NA	NA	NA	No	ID=4-135813459-135813476-AAAG,4-135813480-135813544-GAAA,4-135813533-135813563-AAAGAAAGA;MOTIFS=AAAG,AAAGAAAGA,GAAA;STRUC=<VC184833>	HPRC,HGSVC,1KG-ONT	No	1.616	Yes	NA,NA	NA	NA
chr4:135813502	145116	INS	76	0.817	0.6571	52	NA	NA	NA	NA	NA	NA	NA	NA	NA	No	ID=4-135813459-135813476-AAAG,4-135813480-135813544-GAAA,4-135813533-135813563-AAAGAAAGA;MOTIFS=AAAG,AAAGAAAGA,GAAA;STRUC=<VC184833>	HPRC,HGSVC,1KG-ONT	No	1.616	Yes	NA,NA	NA	NA
chr4:135813505	145117	INS	61	0.9165	0.3327	19	NA	NA	NA	NA	NA	NA	NA	NA	NA	No	ID=4-135813459-135813476-AAAG,4-135813480-135813544-GAAA,4-135813533-135813563-AAAGAAAGA;MOTIFS=AAAG,AAAGAAAGA,GAAA;STRUC=<VC184833>	HPRC,HGSVC,1KG-ONT	No	1.616	Yes	NA,NA	NA	NA
chr4:135813507	145118	INS	66	0.8446	0.5866	37	NA	NA	NA	NA	NA	NA	NA	NA	NA	No	ID=4-135813459-135813476-AAAG,4-135813480-135813544-GAAA,4-135813533-135813563-AAAGAAAGA;MOTIFS=AAAG,AAAGAAAGA,GAAA;STRUC=<VC184833>	HPRC,HGSVC,1KG-ONT	No	1.616	Yes	NA,NA	NA	NA
chr4:135813522	145119	INS	55	0.7934	0.6949	24	NA	NA	NA	NA	NA	NA	NA	NA	NA	No	ID=4-135813459-135813476-AAAG,4-135813480-135813544-GAAA,4-135813533-135813563-AAAGAAAGA;MOTIFS=AAAG,AAAGAAAGA,GAAA;STRUC=<VC184833>	HPRC,HGSVC,1KG-ONT	No	1.616	Yes	NA,NA	NA	NA
chr4:135813523	145120	INS	74	0.8172	0.6549	9	NA	NA	NA	NA	NA	NA	NA	NA	NA	No	ID=4-135813459-135813476-AAAG,4-135813480-135813544-GAAA,4-135813533-135813563-AAAGAAAGA;MOTIFS=AAAG,AAAGAAAGA,GAAA;STRUC=<VC184833>	HPRC,HGSVC,1KG-ONT	No	1.616	Yes	NA,NA	NA	NA
chr4:135813523	145121	INS	70	0.8569	0.5264	21	NA	NA	NA	NA	NA	NA	NA	NA	NA	No	ID=4-135813459-135813476-AAAG,4-135813480-135813544-GAAA,4-135813533-135813563-AAAGAAAGA;MOTIFS=AAAG,AAAGAAAGA,GAAA;STRUC=<VC184833>	HPRC,HGSVC,1KG-ONT	No	1.616	Yes	NA,NA	NA	NA
chr4:135813542	145122	INS	92	0.8204	0.6312	44	NA	NA	NA	NA	NA	NA	NA	NA	NA	No	ID=4-135813459-135813476-AAAG,4-135813480-135813544-GAAA,4-135813533-135813563-AAAGAAAGA;MOTIFS=AAAG,AAAGAAAGA,GAAA;STRUC=<VC184833>	HPRC,HGSVC	No	1.616	Yes	NA,NA	NA	NA
chr4:135825520	145123	INS	204	0.8728	0.4808	10	NA	NA	NA	NA	NA	NA	NA	NA	NA	No	NA	HPRC,HGSVC	No	1.616	Yes	NA,NA	NA	NA
chr4:135925985	145124	INS	219	0.8458	0.5857	1	NA	NA	NA	NA	NA	NA	NA	NA	NA	No	ID=4-135925966-135925985-AGAAAG;MOTIFS=AGAAAG;STRUC=<TR2771863>	NA	No	1.616	No	NA,NA	NA	NA
chr4:135958577	145125	INS	73	0.8707	0.4715	1	NA	NA	NA	NA	NA	NA	NA	NA	NA	No	NA	NA	No	1.616	Yes	NA,NA	NA	NA
chr4:136006039	145126	INS	56	0.8077	0.6859	1	NA	NA	NA	NA	NA	NA	NA	NA	NA	No	NA	NA	No	2.44	No	NA,NA	NA	NA
chr4:136011494	145127	DEL	945	0.8807	0.4441	1	NA	NA	NA	NA	NA	NA	NA	NA	NA	No	NA	NA	No	1.703	No	NA,NA	NA	NA
chr4:136039532	145128	INS	332	0.9317	0.295	6	NA	NA	NA	NA	NA	NA	NA	NA	NA	No	NA	NA	No	1.616	Yes	NA,NA	NA	NA
chr4:136055872	145129	DEL	66	0.8459	0.6307	1	NA	NA	NA	NA	NA	NA	NA	NA	NA	No	NA	NA	No	1.553	No	NA,NA	NA	NA
chr4:136098113	145130	INS	320	0.9461	0.239	9	NA	NA	NA	NA	NA	NA	NA	NA	NA	No	NA	HPRC,HGSVC,1KG-ONT	No	1.616	Yes	NA,NA	NA	NA
chr4:136098113	145131	INS	343	0.8934	0.4057	92	NA	NA	NA	NA	NA	NA	NA	NA	NA	No	NA	HPRC,HGSVC,1KG-ONT	No	1.616	Yes	NA,NA	NA	NA
chr4:136098990	145132	DEL	102	0.8612	0.5361	2	NA	NA	NA	NA	NA	NA	NA	NA	NA	No	NA	NA	No	1.365	Yes	NA,NA	NA	NA
chr4:136101134	145133	DEL	3879	0.8136	0.6858	1	NA	NA	NA	NA	NA	NA	NA	NA	NA	No	ID=4-136101133-136101147-A;MOTIFS=A;STRUC=<TR2772114>	NA	No	6.074	No	NA,NA	NA	NA
chr4:136115923	145134	INS	322	0.935	0.2604	101	NA	NA	NA	NA	NA	NA	NA	NA	NA	No	NA	HPRC,HGSVC,1KG-ONT	No	0.469	Yes	NA,NA	NA	NA
chr4:136228454	145136	INS	80	0.8338	0.6251	135	NA	NA	NA	NA	NA	NA	NA	NA	NA	No	ID=4-136228444-136228472-AT;MOTIFS=AT;STRUC=<TR2772274>,ID=4-136228473-136228485-AT,4-136228500-136228509-TA,4-136228515-136228528-AT;MOTIFS=TA,AT;STRUC=<VC184865>	HPRC,HGSVC,1KG-ONT	No	1.616	Yes	NA,NA	NA	NA
chr4:136228454	145137	INS	103	0.9003	0.3664	3	NA	NA	NA	NA	NA	NA	NA	NA	NA	No	ID=4-136228444-136228472-AT;MOTIFS=AT;STRUC=<TR2772274>,ID=4-136228473-136228485-AT,4-136228500-136228509-TA,4-136228515-136228528-AT;MOTIFS=TA,AT;STRUC=<VC184865>	HPRC,HGSVC,1KG-ONT	No	1.616	No	NA,NA	NA	NA
chr4:136228456	145138	INS	78	0.8843	0.4099	35	NA	NA	NA	NA	NA	NA	NA	NA	NA	No	ID=4-136228444-136228472-AT;MOTIFS=AT;STRUC=<TR2772274>,ID=4-136228473-136228485-AT,4-136228500-136228509-TA,4-136228515-136228528-AT;MOTIFS=TA,AT;STRUC=<VC184865>	HPRC,HGSVC,1KG-ONT	No	1.616	Yes	NA,NA	NA	NA
chr4:136228463	145139	INS	76	0.829	0.6235	24	NA	NA	NA	NA	NA	NA	NA	NA	NA	No	ID=4-136228444-136228472-AT;MOTIFS=AT;STRUC=<TR2772274>,ID=4-136228473-136228485-AT,4-136228500-136228509-TA,4-136228515-136228528-AT;MOTIFS=TA,AT;STRUC=<VC184865>	HPRC,HGSVC,1KG-ONT	No	1.616	Yes	NA,NA	NA	NA
chr4:136228463	145140	INS	116	0.8539	0.5397	2	NA	NA	NA	NA	NA	NA	NA	NA	NA	No	ID=4-136228444-136228472-AT;MOTIFS=AT;STRUC=<TR2772274>,ID=4-136228473-136228485-AT,4-136228500-136228509-TA,4-136228515-136228528-AT;MOTIFS=TA,AT;STRUC=<VC184865>	NA	No	1.616	Yes	NA,NA	NA	NA
chr4:136228502	145141	INS	82	0.8437	0.5857	37	NA	NA	NA	NA	NA	NA	NA	NA	NA	No	ID=4-136228473-136228485-AT,4-136228500-136228509-TA,4-136228515-136228528-AT;MOTIFS=TA,AT;STRUC=<VC184865>	HPRC,HGSVC,1KG-ONT	No	1.616	Yes	NA,NA	NA	NA
chr4:136229935	145142	INS	353	0.8779	0.4443	1	NA	NA	NA	NA	NA	NA	NA	NA	NA	No	NA	NA	No	1.616	No	NA,NA	NA	NA
chr4:136262169	145143	INS	53	0.8748	0.4606	1	NA	NA	NA	NA	NA	NA	NA	NA	NA	No	NA	NA	No	1.616	No	NA,NA	NA	NA
chr4:136264420	145144	DEL	53	0.8258	0.6487	5	NA	NA	NA	NA	NA	NA	NA	NA	NA	No	ID=4-136264406-136264422-A,4-136264421-136264447-AT,4-136264442-136264460-TATATG,4-136264448-136264485-TA,4-136264523-136264532-A;MOTIFS=AT,TATATG,TA,A;STRUC=<VC184866>	NA	No	1.313	Yes	NA,NA	NA	NA
chr4:136264460	145145	INS	52	0.9292	0.2846	1	NA	NA	NA	NA	NA	NA	NA	NA	NA	No	ID=4-136264406-136264422-A,4-136264421-136264447-AT,4-136264442-136264460-TATATG,4-136264448-136264485-TA,4-136264523-136264532-A;MOTIFS=AT,TATATG,TA,A;STRUC=<VC184866>	NA	No	1.616	No	NA,NA	NA	NA
chr4:136314242	145146	INS	67	0.8949	0.366	570	NA	NA	NA	NA	NA	NA	NA	NA	NA	No	NA	HPRC,HGSVC,1KG-ONT	No	1.616	Yes	NA,NA	NA	NA
chr4:136314242	145147	INS	67	0.8929	0.392	374	NA	NA	NA	NA	NA	NA	NA	NA	NA	No	NA	HPRC,HGSVC,1KG-ONT	No	1.616	Yes	NA,NA	NA	NA
