## Supplemental Table 3 for "Population-scale Long-read Sequencing in the *All of Us* Research Program": AoU_strict_SV_summary.csv (part 156 of 233)

SV coordinate	SV ID	SV type	SV length	Confidence score	Calibration sensitivity	AoU cohort sample count	OMIM genes intersected(pLI, LOEUF)	Disease genes intersected(pLI, LOEUF)	Cancer genes intersected(pLI, LOEUF)	ACMG genes intersected(pLI, LOEUF)	OMIM CDS intersected(pLI, LOEUF)	Disease CDS intersected(pLI, LOEUF)	Cancer CDS intersected(pLI, LOEUF)	ACMG CDS intersected(pLI, LOEUF)	Regulatory element intersected	SegDUP association(INS:within 1kb, DEL:intersect)	Tandem repeats intersected	Detected in other LR datasets(HPRC,HGSVC,1KG-ONT)	Detected in AoU SR(990/1,027 AoU Phase I matched samples)	CADD-SV score	Detected in 1KG SR	SR validation	LR assembly-supported	Locityper validation (percentage of carriers with allele differences <20 between the identified and Locityper calls.)
chr4:136344262	145148	DEL	94	0.9255	0.275	1	NA	NA	NA	NA	NA	NA	NA	NA	NA	No	ID=4-136344328-136344347-AAAC;MOTIFS=AAAC;STRUC=<TR2772436>	NA	No	0.888	No	NA,NA	NA	NA
chr4:136353790	145149	INS	152	0.8482	0.5643	2	NA	NA	NA	NA	NA	NA	NA	NA	NA	Yes	NA	NA	No	1.616	Yes	NA,NA	NA	NA
chr4:136355469	145150	DEL	7329	0.8158	0.6624	1	NA	NA	NA	NA	NA	NA	NA	NA	NA	Yes	ID=4-136355585-136355594-TGC;MOTIFS=TGC;STRUC=<TR2772454>,ID=4-136355782-136355797-CTT;MOTIFS=CTT;STRUC=<TR2772455>,ID=4-136356181-136356197-TCC;MOTIFS=TCC;STRUC=<TR2772456>,ID=4-136356416-136356432-A;MOTIFS=A;STRUC=<TR2772457>,ID=4-136356744-136356754-AG;MOTIFS=AG;STRUC=<TR2772458>,ID=4-136357337-136357353-T;MOTIFS=T;STRUC=<TR2772459>,ID=4-136358344-136358353-ATT;MOTIFS=ATT;STRUC=<TR2772460>,ID=4-136358533-136358543-TAT;MOTIFS=TAT;STRUC=(TAT)n,ID=4-136358826-136358839-TAG;MOTIFS=TAG;STRUC=<TR2772461>,ID=4-136358853-136358863-TA;MOTIFS=TA;STRUC=<TR2772462>,ID=4-136359197-136359214-TG;MOTIFS=TG;STRUC=<TR2772463>,ID=4-136359234-136359251-TTATT;MOTIFS=TTATT;STRUC=<TR2772464>,ID=4-136360209-136360218-TA;MOTIFS=TA;STRUC=<TR2772465>,ID=4-136360339-136360350-TC;MOTIFS=TC;STRUC=<TR2772466>,ID=4-136360686-136360695-CCA;MOTIFS=CCA;STRUC=<TR2772467>,ID=4-136361335-136361344-CAC;MOTIFS=CAC;STRUC=<TR2772468>	NA	No	6.926	No	NA,NA	NA	NA
chr4:136373988	145161	INS	890	0.8066	0.6954	7	NA	NA	NA	NA	NA	NA	NA	NA	NA	No	ID=4-136373830-136373849-ATATA,4-136373916-136373983-ATATAACATTACATATA,4-136374014-136374199-TATATCATATAATAGTACATAT,4-136374196-136374240-ATAATAGTACATATTATATCAT,4-136374267-136374355-AGTACATATTATATCATATAAC,4-136374289-136374457-AGTACATATTATATCATATAAT,4-136374464-136374479-AC,4-136374556-136374566-T;MOTIFS=TATATCATATAATAGTACATAT,ATAATAGTACATATTATATCAT,T,AC,ATATA,ATATAACATTACATATA,AGTACATATTATATCATATAAT,AGTACATATTATATCATATAAC;STRUC=<VC184876>	NA	No	1.616	No	NA,NA	NA	NA
chr4:136373988	145164	INS	186	0.8235	0.6165	3	NA	NA	NA	NA	NA	NA	NA	NA	NA	No	ID=4-136373830-136373849-ATATA,4-136373916-136373983-ATATAACATTACATATA,4-136374014-136374199-TATATCATATAATAGTACATAT,4-136374196-136374240-ATAATAGTACATATTATATCAT,4-136374267-136374355-AGTACATATTATATCATATAAC,4-136374289-136374457-AGTACATATTATATCATATAAT,4-136374464-136374479-AC,4-136374556-136374566-T;MOTIFS=TATATCATATAATAGTACATAT,ATAATAGTACATATTATATCAT,T,AC,ATATA,ATATAACATTACATATA,AGTACATATTATATCATATAAT,AGTACATATTATATCATATAAC;STRUC=<VC184876>	HPRC,HGSVC,1KG-ONT	No	1.616	Yes	NA,NA	NA	NA
chr4:136373988	145163	INS	98	0.7975	0.6783	6	NA	NA	NA	NA	NA	NA	NA	NA	NA	No	ID=4-136373830-136373849-ATATA,4-136373916-136373983-ATATAACATTACATATA,4-136374014-136374199-TATATCATATAATAGTACATAT,4-136374196-136374240-ATAATAGTACATATTATATCAT,4-136374267-136374355-AGTACATATTATATCATATAAC,4-136374289-136374457-AGTACATATTATATCATATAAT,4-136374464-136374479-AC,4-136374556-136374566-T;MOTIFS=TATATCATATAATAGTACATAT,ATAATAGTACATATTATATCAT,T,AC,ATATA,ATATAACATTACATATA,AGTACATATTATATCATATAAT,AGTACATATTATATCATATAAC;STRUC=<VC184876>	HPRC,HGSVC,1KG-ONT	No	1.616	No	NA,NA	NA	NA
chr4:136373988	145162	INS	71	0.8268	0.6353	50	NA	NA	NA	NA	NA	NA	NA	NA	NA	No	ID=4-136373830-136373849-ATATA,4-136373916-136373983-ATATAACATTACATATA,4-136374014-136374199-TATATCATATAATAGTACATAT,4-136374196-136374240-ATAATAGTACATATTATATCAT,4-136374267-136374355-AGTACATATTATATCATATAAC,4-136374289-136374457-AGTACATATTATATCATATAAT,4-136374464-136374479-AC,4-136374556-136374566-T;MOTIFS=TATATCATATAATAGTACATAT,ATAATAGTACATATTATATCAT,T,AC,ATATA,ATATAACATTACATATA,AGTACATATTATATCATATAAT,AGTACATATTATATCATATAAC;STRUC=<VC184876>	HGSVC,1KG-ONT	No	1.616	Yes	NA,NA	NA	NA
chr4:136373988	145165	INS	274	0.9361	0.2433	1	NA	NA	NA	NA	NA	NA	NA	NA	NA	No	ID=4-136373830-136373849-ATATA,4-136373916-136373983-ATATAACATTACATATA,4-136374014-136374199-TATATCATATAATAGTACATAT,4-136374196-136374240-ATAATAGTACATATTATATCAT,4-136374267-136374355-AGTACATATTATATCATATAAC,4-136374289-136374457-AGTACATATTATATCATATAAT,4-136374464-136374479-AC,4-136374556-136374566-T;MOTIFS=TATATCATATAATAGTACATAT,ATAATAGTACATATTATATCAT,T,AC,ATATA,ATATAACATTACATATA,AGTACATATTATATCATATAAT,AGTACATATTATATCATATAAC;STRUC=<VC184876>	HPRC,HGSVC,1KG-ONT	No	1.616	No	NA,NA	NA	NA
chr4:136373988	145160	INS	802	0.8329	0.602	5	NA	NA	NA	NA	NA	NA	NA	NA	NA	No	ID=4-136373830-136373849-ATATA,4-136373916-136373983-ATATAACATTACATATA,4-136374014-136374199-TATATCATATAATAGTACATAT,4-136374196-136374240-ATAATAGTACATATTATATCAT,4-136374267-136374355-AGTACATATTATATCATATAAC,4-136374289-136374457-AGTACATATTATATCATATAAT,4-136374464-136374479-AC,4-136374556-136374566-T;MOTIFS=TATATCATATAATAGTACATAT,ATAATAGTACATATTATATCAT,T,AC,ATATA,ATATAACATTACATATA,AGTACATATTATATCATATAAT,AGTACATATTATATCATATAAC;STRUC=<VC184876>	NA	No	1.616	Yes	NA,NA	NA	NA
chr4:136373988	145159	INS	340	0.8414	0.5996	11	NA	NA	NA	NA	NA	NA	NA	NA	NA	No	ID=4-136373830-136373849-ATATA,4-136373916-136373983-ATATAACATTACATATA,4-136374014-136374199-TATATCATATAATAGTACATAT,4-136374196-136374240-ATAATAGTACATATTATATCAT,4-136374267-136374355-AGTACATATTATATCATATAAC,4-136374289-136374457-AGTACATATTATATCATATAAT,4-136374464-136374479-AC,4-136374556-136374566-T;MOTIFS=TATATCATATAATAGTACATAT,ATAATAGTACATATTATATCAT,T,AC,ATATA,ATATAACATTACATATA,AGTACATATTATATCATATAAT,AGTACATATTATATCATATAAC;STRUC=<VC184876>	HPRC,HGSVC,1KG-ONT	No	1.616	Yes	NA,NA	NA	NA
chr4:136373988	145158	INS	318	0.9382	0.2565	8	NA	NA	NA	NA	NA	NA	NA	NA	NA	No	ID=4-136373830-136373849-ATATA,4-136373916-136373983-ATATAACATTACATATA,4-136374014-136374199-TATATCATATAATAGTACATAT,4-136374196-136374240-ATAATAGTACATATTATATCAT,4-136374267-136374355-AGTACATATTATATCATATAAC,4-136374289-136374457-AGTACATATTATATCATATAAT,4-136374464-136374479-AC,4-136374556-136374566-T;MOTIFS=TATATCATATAATAGTACATAT,ATAATAGTACATATTATATCAT,T,AC,ATATA,ATATAACATTACATATA,AGTACATATTATATCATATAAT,AGTACATATTATATCATATAAC;STRUC=<VC184876>	HPRC,HGSVC,1KG-ONT	No	1.616	No	NA,NA	NA	NA
chr4:136373988	145156	INS	208	0.8308	0.6087	22	NA	NA	NA	NA	NA	NA	NA	NA	NA	No	ID=4-136373830-136373849-ATATA,4-136373916-136373983-ATATAACATTACATATA,4-136374014-136374199-TATATCATATAATAGTACATAT,4-136374196-136374240-ATAATAGTACATATTATATCAT,4-136374267-136374355-AGTACATATTATATCATATAAC,4-136374289-136374457-AGTACATATTATATCATATAAT,4-136374464-136374479-AC,4-136374556-136374566-T;MOTIFS=TATATCATATAATAGTACATAT,ATAATAGTACATATTATATCAT,T,AC,ATATA,ATATAACATTACATATA,AGTACATATTATATCATATAAT,AGTACATATTATATCATATAAC;STRUC=<VC184876>	HPRC,HGSVC,1KG-ONT	No	1.616	Yes	NA,NA	NA	NA
chr4:136373988	145155	INS	164	0.848	0.6187	60	NA	NA	NA	NA	NA	NA	NA	NA	NA	No	ID=4-136373830-136373849-ATATA,4-136373916-136373983-ATATAACATTACATATA,4-136374014-136374199-TATATCATATAATAGTACATAT,4-136374196-136374240-ATAATAGTACATATTATATCAT,4-136374267-136374355-AGTACATATTATATCATATAAC,4-136374289-136374457-AGTACATATTATATCATATAAT,4-136374464-136374479-AC,4-136374556-136374566-T;MOTIFS=TATATCATATAATAGTACATAT,ATAATAGTACATATTATATCAT,T,AC,ATATA,ATATAACATTACATATA,AGTACATATTATATCATATAAT,AGTACATATTATATCATATAAC;STRUC=<VC184876>	HPRC,HGSVC,1KG-ONT	No	1.616	Yes	NA,NA	NA	NA
chr4:136373988	145154	INS	120	0.8317	0.6196	3	NA	NA	NA	NA	NA	NA	NA	NA	NA	No	ID=4-136373830-136373849-ATATA,4-136373916-136373983-ATATAACATTACATATA,4-136374014-136374199-TATATCATATAATAGTACATAT,4-136374196-136374240-ATAATAGTACATATTATATCAT,4-136374267-136374355-AGTACATATTATATCATATAAC,4-136374289-136374457-AGTACATATTATATCATATAAT,4-136374464-136374479-AC,4-136374556-136374566-T;MOTIFS=TATATCATATAATAGTACATAT,ATAATAGTACATATTATATCAT,T,AC,ATATA,ATATAACATTACATATA,AGTACATATTATATCATATAAT,AGTACATATTATATCATATAAC;STRUC=<VC184876>	HPRC,HGSVC,1KG-ONT	No	1.616	Yes	NA,NA	NA	NA
chr4:136373988	145153	INS	408	0.8833	0.4841	1	NA	NA	NA	NA	NA	NA	NA	NA	NA	No	ID=4-136373830-136373849-ATATA,4-136373916-136373983-ATATAACATTACATATA,4-136374014-136374199-TATATCATATAATAGTACATAT,4-136374196-136374240-ATAATAGTACATATTATATCAT,4-136374267-136374355-AGTACATATTATATCATATAAC,4-136374289-136374457-AGTACATATTATATCATATAAT,4-136374464-136374479-AC,4-136374556-136374566-T;MOTIFS=TATATCATATAATAGTACATAT,ATAATAGTACATATTATATCAT,T,AC,ATATA,ATATAACATTACATATA,AGTACATATTATATCATATAAT,AGTACATATTATATCATATAAC;STRUC=<VC184876>	HPRC,HGSVC	No	1.616	No	NA,NA	NA	NA
chr4:136373988	145152	INS	76	0.8062	0.6978	3	NA	NA	NA	NA	NA	NA	NA	NA	NA	No	ID=4-136373830-136373849-ATATA,4-136373916-136373983-ATATAACATTACATATA,4-136374014-136374199-TATATCATATAATAGTACATAT,4-136374196-136374240-ATAATAGTACATATTATATCAT,4-136374267-136374355-AGTACATATTATATCATATAAC,4-136374289-136374457-AGTACATATTATATCATATAAT,4-136374464-136374479-AC,4-136374556-136374566-T;MOTIFS=TATATCATATAATAGTACATAT,ATAATAGTACATATTATATCAT,T,AC,ATATA,ATATAACATTACATATA,AGTACATATTATATCATATAAT,AGTACATATTATATCATATAAC;STRUC=<VC184876>	HGSVC,1KG-ONT	No	1.616	No	NA,NA	NA	NA
chr4:136373988	145151	INS	54	0.8848	0.4476	42	NA	NA	NA	NA	NA	NA	NA	NA	NA	No	ID=4-136373830-136373849-ATATA,4-136373916-136373983-ATATAACATTACATATA,4-136374014-136374199-TATATCATATAATAGTACATAT,4-136374196-136374240-ATAATAGTACATATTATATCAT,4-136374267-136374355-AGTACATATTATATCATATAAC,4-136374289-136374457-AGTACATATTATATCATATAAT,4-136374464-136374479-AC,4-136374556-136374566-T;MOTIFS=TATATCATATAATAGTACATAT,ATAATAGTACATATTATATCAT,T,AC,ATATA,ATATAACATTACATATA,AGTACATATTATATCATATAAT,AGTACATATTATATCATATAAC;STRUC=<VC184876>	HGSVC	No	1.616	Yes	NA,NA	NA	NA
chr4:136373988	145157	INS	296	0.8061	0.672	17	NA	NA	NA	NA	NA	NA	NA	NA	NA	No	ID=4-136373830-136373849-ATATA,4-136373916-136373983-ATATAACATTACATATA,4-136374014-136374199-TATATCATATAATAGTACATAT,4-136374196-136374240-ATAATAGTACATATTATATCAT,4-136374267-136374355-AGTACATATTATATCATATAAC,4-136374289-136374457-AGTACATATTATATCATATAAT,4-136374464-136374479-AC,4-136374556-136374566-T;MOTIFS=TATATCATATAATAGTACATAT,ATAATAGTACATATTATATCAT,T,AC,ATATA,ATATAACATTACATATA,AGTACATATTATATCATATAAT,AGTACATATTATATCATATAAC;STRUC=<VC184876>	HPRC,HGSVC,1KG-ONT	No	1.616	Yes	NA,NA	NA	NA
chr4:136373991	145166	DEL	58	0.829	0.6186	44	NA	NA	NA	NA	NA	NA	NA	NA	NA	No	ID=4-136373830-136373849-ATATA,4-136373916-136373983-ATATAACATTACATATA,4-136374014-136374199-TATATCATATAATAGTACATAT,4-136374196-136374240-ATAATAGTACATATTATATCAT,4-136374267-136374355-AGTACATATTATATCATATAAC,4-136374289-136374457-AGTACATATTATATCATATAAT,4-136374464-136374479-AC,4-136374556-136374566-T;MOTIFS=TATATCATATAATAGTACATAT,ATAATAGTACATATTATATCAT,T,AC,ATATA,ATATAACATTACATATA,AGTACATATTATATCATATAAT,AGTACATATTATATCATATAAC;STRUC=<VC184876>	HGSVC,1KG-ONT	No	0.004	Yes	NA,NA	NA	NA
chr4:136373991	145167	DEL	80	0.8033	0.6934	14	NA	NA	NA	NA	NA	NA	NA	NA	NA	No	ID=4-136373830-136373849-ATATA,4-136373916-136373983-ATATAACATTACATATA,4-136374014-136374199-TATATCATATAATAGTACATAT,4-136374196-136374240-ATAATAGTACATATTATATCAT,4-136374267-136374355-AGTACATATTATATCATATAAC,4-136374289-136374457-AGTACATATTATATCATATAAT,4-136374464-136374479-AC,4-136374556-136374566-T;MOTIFS=TATATCATATAATAGTACATAT,ATAATAGTACATATTATATCAT,T,AC,ATATA,ATATAACATTACATATA,AGTACATATTATATCATATAAT,AGTACATATTATATCATATAAC;STRUC=<VC184876>	HPRC,HGSVC,1KG-ONT	No	0.004	Yes	NA,NA	NA	NA
chr4:136373991	145168	DEL	124	0.8159	0.6515	78	NA	NA	NA	NA	NA	NA	NA	NA	NA	No	ID=4-136373830-136373849-ATATA,4-136373916-136373983-ATATAACATTACATATA,4-136374014-136374199-TATATCATATAATAGTACATAT,4-136374196-136374240-ATAATAGTACATATTATATCAT,4-136374267-136374355-AGTACATATTATATCATATAAC,4-136374289-136374457-AGTACATATTATATCATATAAT,4-136374464-136374479-AC,4-136374556-136374566-T;MOTIFS=TATATCATATAATAGTACATAT,ATAATAGTACATATTATATCAT,T,AC,ATATA,ATATAACATTACATATA,AGTACATATTATATCATATAAT,AGTACATATTATATCATATAAC;STRUC=<VC184876>	HPRC	No	0.004	Yes	NA,NA	NA	NA
chr4:136373995	145169	INS	142	0.812	0.6739	66	NA	NA	NA	NA	NA	NA	NA	NA	NA	No	ID=4-136373830-136373849-ATATA,4-136373916-136373983-ATATAACATTACATATA,4-136374014-136374199-TATATCATATAATAGTACATAT,4-136374196-136374240-ATAATAGTACATATTATATCAT,4-136374267-136374355-AGTACATATTATATCATATAAC,4-136374289-136374457-AGTACATATTATATCATATAAT,4-136374464-136374479-AC,4-136374556-136374566-T;MOTIFS=TATATCATATAATAGTACATAT,ATAATAGTACATATTATATCAT,T,AC,ATATA,ATATAACATTACATATA,AGTACATATTATATCATATAAT,AGTACATATTATATCATATAAC;STRUC=<VC184876>	HPRC,HGSVC,1KG-ONT	No	1.616	Yes	NA,NA	NA	NA
chr4:136374001	145170	INS	61	0.8823	0.6811	28	NA	NA	NA	NA	NA	NA	NA	NA	NA	No	ID=4-136373830-136373849-ATATA,4-136373916-136373983-ATATAACATTACATATA,4-136374014-136374199-TATATCATATAATAGTACATAT,4-136374196-136374240-ATAATAGTACATATTATATCAT,4-136374267-136374355-AGTACATATTATATCATATAAC,4-136374289-136374457-AGTACATATTATATCATATAAT,4-136374464-136374479-AC,4-136374556-136374566-T;MOTIFS=TATATCATATAATAGTACATAT,ATAATAGTACATATTATATCAT,T,AC,ATATA,ATATAACATTACATATA,AGTACATATTATATCATATAAT,AGTACATATTATATCATATAAC;STRUC=<VC184876>	HGSVC	No	1.616	Yes	NA,NA	NA	NA
chr4:136374001	145171	INS	1149	0.7924	0.6941	2	NA	NA	NA	NA	NA	NA	NA	NA	NA	No	ID=4-136373830-136373849-ATATA,4-136373916-136373983-ATATAACATTACATATA,4-136374014-136374199-TATATCATATAATAGTACATAT,4-136374196-136374240-ATAATAGTACATATTATATCAT,4-136374267-136374355-AGTACATATTATATCATATAAC,4-136374289-136374457-AGTACATATTATATCATATAAT,4-136374464-136374479-AC,4-136374556-136374566-T;MOTIFS=TATATCATATAATAGTACATAT,ATAATAGTACATATTATATCAT,T,AC,ATATA,ATATAACATTACATATA,AGTACATATTATATCATATAAT,AGTACATATTATATCATATAAC;STRUC=<VC184876>	NA	No	1.616	No	NA,NA	NA	NA
chr4:136374006	145172	DEL	168	0.8691	0.4885	14	NA	NA	NA	NA	NA	NA	NA	NA	NA	No	ID=4-136373830-136373849-ATATA,4-136373916-136373983-ATATAACATTACATATA,4-136374014-136374199-TATATCATATAATAGTACATAT,4-136374196-136374240-ATAATAGTACATATTATATCAT,4-136374267-136374355-AGTACATATTATATCATATAAC,4-136374289-136374457-AGTACATATTATATCATATAAT,4-136374464-136374479-AC,4-136374556-136374566-T;MOTIFS=TATATCATATAATAGTACATAT,ATAATAGTACATATTATATCAT,T,AC,ATATA,ATATAACATTACATATA,AGTACATATTATATCATATAAT,AGTACATATTATATCATATAAC;STRUC=<VC184876>	HGSVC	No	0.004	Yes	NA,NA	NA	NA
chr4:136374006	145173	DEL	232	0.8436	0.5945	9	NA	NA	NA	NA	NA	NA	NA	NA	NA	No	ID=4-136373830-136373849-ATATA,4-136373916-136373983-ATATAACATTACATATA,4-136374014-136374199-TATATCATATAATAGTACATAT,4-136374196-136374240-ATAATAGTACATATTATATCAT,4-136374267-136374355-AGTACATATTATATCATATAAC,4-136374289-136374457-AGTACATATTATATCATATAAT,4-136374464-136374479-AC,4-136374556-136374566-T;MOTIFS=TATATCATATAATAGTACATAT,ATAATAGTACATATTATATCAT,T,AC,ATATA,ATATAACATTACATATA,AGTACATATTATATCATATAAT,AGTACATATTATATCATATAAC;STRUC=<VC184876>	HGSVC	No	0.004	Yes	NA,NA	NA	NA
chr4:136374008	145174	DEL	188	0.8046	0.6969	11	NA	NA	NA	NA	NA	NA	NA	NA	NA	No	ID=4-136373830-136373849-ATATA,4-136373916-136373983-ATATAACATTACATATA,4-136374014-136374199-TATATCATATAATAGTACATAT,4-136374196-136374240-ATAATAGTACATATTATATCAT,4-136374267-136374355-AGTACATATTATATCATATAAC,4-136374289-136374457-AGTACATATTATATCATATAAT,4-136374464-136374479-AC,4-136374556-136374566-T;MOTIFS=TATATCATATAATAGTACATAT,ATAATAGTACATATTATATCAT,T,AC,ATATA,ATATAACATTACATATA,AGTACATATTATATCATATAAT,AGTACATATTATATCATATAAC;STRUC=<VC184876>	HGSVC	No	0.004	Yes	NA,NA	NA	NA
chr4:136374014	145176	INS	103	0.8463	0.6249	20	NA	NA	NA	NA	NA	NA	NA	NA	NA	No	ID=4-136373830-136373849-ATATA,4-136373916-136373983-ATATAACATTACATATA,4-136374014-136374199-TATATCATATAATAGTACATAT,4-136374196-136374240-ATAATAGTACATATTATATCAT,4-136374267-136374355-AGTACATATTATATCATATAAC,4-136374289-136374457-AGTACATATTATATCATATAAT,4-136374464-136374479-AC,4-136374556-136374566-T;MOTIFS=TATATCATATAATAGTACATAT,ATAATAGTACATATTATATCAT,T,AC,ATATA,ATATAACATTACATATA,AGTACATATTATATCATATAAT,AGTACATATTATATCATATAAC;STRUC=<VC184876>	HPRC,HGSVC,1KG-ONT	No	1.616	Yes	NA,NA	NA	NA
chr4:136374014	145184	INS	91	0.8822	0.4547	139	NA	NA	NA	NA	NA	NA	NA	NA	NA	No	ID=4-136373830-136373849-ATATA,4-136373916-136373983-ATATAACATTACATATA,4-136374014-136374199-TATATCATATAATAGTACATAT,4-136374196-136374240-ATAATAGTACATATTATATCAT,4-136374267-136374355-AGTACATATTATATCATATAAC,4-136374289-136374457-AGTACATATTATATCATATAAT,4-136374464-136374479-AC,4-136374556-136374566-T;MOTIFS=TATATCATATAATAGTACATAT,ATAATAGTACATATTATATCAT,T,AC,ATATA,ATATAACATTACATATA,AGTACATATTATATCATATAAT,AGTACATATTATATCATATAAC;STRUC=<VC184876>	HPRC,HGSVC,1KG-ONT	No	1.616	Yes	NA,NA	NA	NA
chr4:136374014	145183	INS	113	0.8664	0.5117	239	NA	NA	NA	NA	NA	NA	NA	NA	NA	No	ID=4-136373830-136373849-ATATA,4-136373916-136373983-ATATAACATTACATATA,4-136374014-136374199-TATATCATATAATAGTACATAT,4-136374196-136374240-ATAATAGTACATATTATATCAT,4-136374267-136374355-AGTACATATTATATCATATAAC,4-136374289-136374457-AGTACATATTATATCATATAAT,4-136374464-136374479-AC,4-136374556-136374566-T;MOTIFS=TATATCATATAATAGTACATAT,ATAATAGTACATATTATATCAT,T,AC,ATATA,ATATAACATTACATATA,AGTACATATTATATCATATAAT,AGTACATATTATATCATATAAC;STRUC=<VC184876>	HPRC,HGSVC,1KG-ONT	No	1.616	Yes	NA,NA	NA	NA
chr4:136374014	145182	INS	69	0.8479	0.5461	36	NA	NA	NA	NA	NA	NA	NA	NA	NA	No	ID=4-136373830-136373849-ATATA,4-136373916-136373983-ATATAACATTACATATA,4-136374014-136374199-TATATCATATAATAGTACATAT,4-136374196-136374240-ATAATAGTACATATTATATCAT,4-136374267-136374355-AGTACATATTATATCATATAAC,4-136374289-136374457-AGTACATATTATATCATATAAT,4-136374464-136374479-AC,4-136374556-136374566-T;MOTIFS=TATATCATATAATAGTACATAT,ATAATAGTACATATTATATCAT,T,AC,ATATA,ATATAACATTACATATA,AGTACATATTATATCATATAAT,AGTACATATTATATCATATAAC;STRUC=<VC184876>	HGSVC,1KG-ONT	No	1.616	Yes	NA,NA	NA	NA
chr4:136374014	145181	INS	161	0.878	0.4228	11	NA	NA	NA	NA	NA	NA	NA	NA	NA	No	ID=4-136373830-136373849-ATATA,4-136373916-136373983-ATATAACATTACATATA,4-136374014-136374199-TATATCATATAATAGTACATAT,4-136374196-136374240-ATAATAGTACATATTATATCAT,4-136374267-136374355-AGTACATATTATATCATATAAC,4-136374289-136374457-AGTACATATTATATCATATAAT,4-136374464-136374479-AC,4-136374556-136374566-T;MOTIFS=TATATCATATAATAGTACATAT,ATAATAGTACATATTATATCAT,T,AC,ATATA,ATATAACATTACATATA,AGTACATATTATATCATATAAT,AGTACATATTATATCATATAAC;STRUC=<VC184876>	HPRC,HGSVC,1KG-ONT	No	1.616	Yes	NA,NA	NA	NA
chr4:136374014	145180	INS	267	0.858	0.5314	31	NA	NA	NA	NA	NA	NA	NA	NA	NA	No	ID=4-136373830-136373849-ATATA,4-136373916-136373983-ATATAACATTACATATA,4-136374014-136374199-TATATCATATAATAGTACATAT,4-136374196-136374240-ATAATAGTACATATTATATCAT,4-136374267-136374355-AGTACATATTATATCATATAAC,4-136374289-136374457-AGTACATATTATATCATATAAT,4-136374464-136374479-AC,4-136374556-136374566-T;MOTIFS=TATATCATATAATAGTACATAT,ATAATAGTACATATTATATCAT,T,AC,ATATA,ATATAACATTACATATA,AGTACATATTATATCATATAAT,AGTACATATTATATCATATAAC;STRUC=<VC184876>	HPRC,HGSVC,1KG-ONT	No	1.616	Yes	NA,NA	NA	NA
chr4:136374014	145179	INS	201	0.8507	0.542	39	NA	NA	NA	NA	NA	NA	NA	NA	NA	No	ID=4-136373830-136373849-ATATA,4-136373916-136373983-ATATAACATTACATATA,4-136374014-136374199-TATATCATATAATAGTACATAT,4-136374196-136374240-ATAATAGTACATATTATATCAT,4-136374267-136374355-AGTACATATTATATCATATAAC,4-136374289-136374457-AGTACATATTATATCATATAAT,4-136374464-136374479-AC,4-136374556-136374566-T;MOTIFS=TATATCATATAATAGTACATAT,ATAATAGTACATATTATATCAT,T,AC,ATATA,ATATAACATTACATATA,AGTACATATTATATCATATAAT,AGTACATATTATATCATATAAC;STRUC=<VC184876>	HPRC,HGSVC,1KG-ONT	No	1.616	Yes	NA,NA	NA	NA
chr4:136374014	145178	INS	59	0.8858	0.4395	7	NA	NA	NA	NA	NA	NA	NA	NA	NA	No	ID=4-136373830-136373849-ATATA,4-136373916-136373983-ATATAACATTACATATA,4-136374014-136374199-TATATCATATAATAGTACATAT,4-136374196-136374240-ATAATAGTACATATTATATCAT,4-136374267-136374355-AGTACATATTATATCATATAAC,4-136374289-136374457-AGTACATATTATATCATATAAT,4-136374464-136374479-AC,4-136374556-136374566-T;MOTIFS=TATATCATATAATAGTACATAT,ATAATAGTACATATTATATCAT,T,AC,ATATA,ATATAACATTACATATA,AGTACATATTATATCATATAAT,AGTACATATTATATCATATAAC;STRUC=<VC184876>	HGSVC	No	1.616	Yes	NA,NA	NA	NA
chr4:136374014	145177	INS	86	0.8597	0.5759	76	NA	NA	NA	NA	NA	NA	NA	NA	NA	No	ID=4-136373830-136373849-ATATA,4-136373916-136373983-ATATAACATTACATATA,4-136374014-136374199-TATATCATATAATAGTACATAT,4-136374196-136374240-ATAATAGTACATATTATATCAT,4-136374267-136374355-AGTACATATTATATCATATAAC,4-136374289-136374457-AGTACATATTATATCATATAAT,4-136374464-136374479-AC,4-136374556-136374566-T;MOTIFS=TATATCATATAATAGTACATAT,ATAATAGTACATATTATATCAT,T,AC,ATATA,ATATAACATTACATATA,AGTACATATTATATCATATAAT,AGTACATATTATATCATATAAC;STRUC=<VC184876>	HPRC,HGSVC,1KG-ONT	No	1.616	Yes	NA,NA	NA	NA
chr4:136374014	145175	INS	152	0.8126	0.6763	55	NA	NA	NA	NA	NA	NA	NA	NA	NA	No	ID=4-136373830-136373849-ATATA,4-136373916-136373983-ATATAACATTACATATA,4-136374014-136374199-TATATCATATAATAGTACATAT,4-136374196-136374240-ATAATAGTACATATTATATCAT,4-136374267-136374355-AGTACATATTATATCATATAAC,4-136374289-136374457-AGTACATATTATATCATATAAT,4-136374464-136374479-AC,4-136374556-136374566-T;MOTIFS=TATATCATATAATAGTACATAT,ATAATAGTACATATTATATCAT,T,AC,ATATA,ATATAACATTACATATA,AGTACATATTATATCATATAAT,AGTACATATTATATCATATAAC;STRUC=<VC184876>	HPRC,HGSVC,1KG-ONT	No	1.616	Yes	NA,NA	NA	NA
chr4:136374075	145185	INS	66	0.8339	0.6051	7	NA	NA	NA	NA	NA	NA	NA	NA	NA	No	ID=4-136373830-136373849-ATATA,4-136373916-136373983-ATATAACATTACATATA,4-136374014-136374199-TATATCATATAATAGTACATAT,4-136374196-136374240-ATAATAGTACATATTATATCAT,4-136374267-136374355-AGTACATATTATATCATATAAC,4-136374289-136374457-AGTACATATTATATCATATAAT,4-136374464-136374479-AC,4-136374556-136374566-T;MOTIFS=TATATCATATAATAGTACATAT,ATAATAGTACATATTATATCAT,T,AC,ATATA,ATATAACATTACATATA,AGTACATATTATATCATATAAT,AGTACATATTATATCATATAAC;STRUC=<VC184876>	HGSVC,1KG-ONT	No	1.616	Yes	NA,NA	NA	NA
chr4:136374090	145186	INS	91	0.8479	0.5711	2	NA	NA	NA	NA	NA	NA	NA	NA	NA	No	ID=4-136373830-136373849-ATATA,4-136373916-136373983-ATATAACATTACATATA,4-136374014-136374199-TATATCATATAATAGTACATAT,4-136374196-136374240-ATAATAGTACATATTATATCAT,4-136374267-136374355-AGTACATATTATATCATATAAC,4-136374289-136374457-AGTACATATTATATCATATAAT,4-136374464-136374479-AC,4-136374556-136374566-T;MOTIFS=TATATCATATAATAGTACATAT,ATAATAGTACATATTATATCAT,T,AC,ATATA,ATATAACATTACATATA,AGTACATATTATATCATATAAT,AGTACATATTATATCATATAAC;STRUC=<VC184876>	HPRC,HGSVC,1KG-ONT	No	1.616	No	NA,NA	NA	NA
chr4:136374091	145187	INS	85	0.8614	0.5015	19	NA	NA	NA	NA	NA	NA	NA	NA	NA	No	ID=4-136373830-136373849-ATATA,4-136373916-136373983-ATATAACATTACATATA,4-136374014-136374199-TATATCATATAATAGTACATAT,4-136374196-136374240-ATAATAGTACATATTATATCAT,4-136374267-136374355-AGTACATATTATATCATATAAC,4-136374289-136374457-AGTACATATTATATCATATAAT,4-136374464-136374479-AC,4-136374556-136374566-T;MOTIFS=TATATCATATAATAGTACATAT,ATAATAGTACATATTATATCAT,T,AC,ATATA,ATATAACATTACATATA,AGTACATATTATATCATATAAT,AGTACATATTATATCATATAAC;STRUC=<VC184876>	HPRC,HGSVC,1KG-ONT	No	1.616	Yes	NA,NA	NA	NA
chr4:136374137	145188	DEL	152	0.7951	0.6969	9	NA	NA	NA	NA	NA	NA	NA	NA	NA	No	ID=4-136373830-136373849-ATATA,4-136373916-136373983-ATATAACATTACATATA,4-136374014-136374199-TATATCATATAATAGTACATAT,4-136374196-136374240-ATAATAGTACATATTATATCAT,4-136374267-136374355-AGTACATATTATATCATATAAC,4-136374289-136374457-AGTACATATTATATCATATAAT,4-136374464-136374479-AC,4-136374556-136374566-T;MOTIFS=TATATCATATAATAGTACATAT,ATAATAGTACATATTATATCAT,T,AC,ATATA,ATATAACATTACATATA,AGTACATATTATATCATATAAT,AGTACATATTATATCATATAAC;STRUC=<VC184876>	HGSVC	No	0.005	Yes	NA,NA	NA	NA
chr4:136374173	145189	DEL	130	0.8752	0.4601	43	NA	NA	NA	NA	NA	NA	NA	NA	NA	No	ID=4-136373830-136373849-ATATA,4-136373916-136373983-ATATAACATTACATATA,4-136374014-136374199-TATATCATATAATAGTACATAT,4-136374196-136374240-ATAATAGTACATATTATATCAT,4-136374267-136374355-AGTACATATTATATCATATAAC,4-136374289-136374457-AGTACATATTATATCATATAAT,4-136374464-136374479-AC,4-136374556-136374566-T;MOTIFS=TATATCATATAATAGTACATAT,ATAATAGTACATATTATATCAT,T,AC,ATATA,ATATAACATTACATATA,AGTACATATTATATCATATAAT,AGTACATATTATATCATATAAC;STRUC=<VC184876>	NA	No	0.004	No	NA,NA	NA	NA
chr4:136374196	145193	INS	112	0.8833	0.4786	144	NA	NA	NA	NA	NA	NA	NA	NA	NA	No	ID=4-136373830-136373849-ATATA,4-136373916-136373983-ATATAACATTACATATA,4-136374014-136374199-TATATCATATAATAGTACATAT,4-136374196-136374240-ATAATAGTACATATTATATCAT,4-136374267-136374355-AGTACATATTATATCATATAAC,4-136374289-136374457-AGTACATATTATATCATATAAT,4-136374464-136374479-AC,4-136374556-136374566-T;MOTIFS=TATATCATATAATAGTACATAT,ATAATAGTACATATTATATCAT,T,AC,ATATA,ATATAACATTACATATA,AGTACATATTATATCATATAAT,AGTACATATTATATCATATAAC;STRUC=<VC184876>	HPRC,HGSVC,1KG-ONT	No	1.616	Yes	NA,NA	NA	NA
chr4:136374196	145199	INS	659	0.8766	0.4676	3	NA	NA	NA	NA	NA	NA	NA	NA	NA	No	ID=4-136373830-136373849-ATATA,4-136373916-136373983-ATATAACATTACATATA,4-136374014-136374199-TATATCATATAATAGTACATAT,4-136374196-136374240-ATAATAGTACATATTATATCAT,4-136374267-136374355-AGTACATATTATATCATATAAC,4-136374289-136374457-AGTACATATTATATCATATAAT,4-136374464-136374479-AC,4-136374556-136374566-T;MOTIFS=TATATCATATAATAGTACATAT,ATAATAGTACATATTATATCAT,T,AC,ATATA,ATATAACATTACATATA,AGTACATATTATATCATATAAT,AGTACATATTATATCATATAAC;STRUC=<VC184876>	NA	No	1.616	Yes	NA,NA	NA	NA
chr4:136374196	145198	INS	464	0.8103	0.6642	3	NA	NA	NA	NA	NA	NA	NA	NA	NA	No	ID=4-136373830-136373849-ATATA,4-136373916-136373983-ATATAACATTACATATA,4-136374014-136374199-TATATCATATAATAGTACATAT,4-136374196-136374240-ATAATAGTACATATTATATCAT,4-136374267-136374355-AGTACATATTATATCATATAAC,4-136374289-136374457-AGTACATATTATATCATATAAT,4-136374464-136374479-AC,4-136374556-136374566-T;MOTIFS=TATATCATATAATAGTACATAT,ATAATAGTACATATTATATCAT,T,AC,ATATA,ATATAACATTACATATA,AGTACATATTATATCATATAAT,AGTACATATTATATCATATAAC;STRUC=<VC184876>	HPRC,HGSVC	No	1.616	Yes	NA,NA	NA	NA
chr4:136374196	145197	INS	376	0.8462	0.5783	6	NA	NA	NA	NA	NA	NA	NA	NA	NA	No	ID=4-136373830-136373849-ATATA,4-136373916-136373983-ATATAACATTACATATA,4-136374014-136374199-TATATCATATAATAGTACATAT,4-136374196-136374240-ATAATAGTACATATTATATCAT,4-136374267-136374355-AGTACATATTATATCATATAAC,4-136374289-136374457-AGTACATATTATATCATATAAT,4-136374464-136374479-AC,4-136374556-136374566-T;MOTIFS=TATATCATATAATAGTACATAT,ATAATAGTACATATTATATCAT,T,AC,ATATA,ATATAACATTACATATA,AGTACATATTATATCATATAAT,AGTACATATTATATCATATAAC;STRUC=<VC184876>	HPRC,HGSVC	No	1.616	Yes	NA,NA	NA	NA
chr4:136374196	145200	INS	90	0.8372	0.639	12	NA	NA	NA	NA	NA	NA	NA	NA	NA	No	ID=4-136373830-136373849-ATATA,4-136373916-136373983-ATATAACATTACATATA,4-136374014-136374199-TATATCATATAATAGTACATAT,4-136374196-136374240-ATAATAGTACATATTATATCAT,4-136374267-136374355-AGTACATATTATATCATATAAC,4-136374289-136374457-AGTACATATTATATCATATAAT,4-136374464-136374479-AC,4-136374556-136374566-T;MOTIFS=TATATCATATAATAGTACATAT,ATAATAGTACATATTATATCAT,T,AC,ATATA,ATATAACATTACATATA,AGTACATATTATATCATATAAT,AGTACATATTATATCATATAAC;STRUC=<VC184876>	HPRC,HGSVC,1KG-ONT	No	1.616	Yes	NA,NA	NA	NA
chr4:136374196	145196	INS	244	0.8797	0.4635	25	NA	NA	NA	NA	NA	NA	NA	NA	NA	No	ID=4-136373830-136373849-ATATA,4-136373916-136373983-ATATAACATTACATATA,4-136374014-136374199-TATATCATATAATAGTACATAT,4-136374196-136374240-ATAATAGTACATATTATATCAT,4-136374267-136374355-AGTACATATTATATCATATAAC,4-136374289-136374457-AGTACATATTATATCATATAAT,4-136374464-136374479-AC,4-136374556-136374566-T;MOTIFS=TATATCATATAATAGTACATAT,ATAATAGTACATATTATATCAT,T,AC,ATATA,ATATAACATTACATATA,AGTACATATTATATCATATAAT,AGTACATATTATATCATATAAC;STRUC=<VC184876>	HPRC,HGSVC,1KG-ONT	No	1.616	Yes	NA,NA	NA	NA
chr4:136374196	145194	INS	178	0.8732	0.4576	37	NA	NA	NA	NA	NA	NA	NA	NA	NA	No	ID=4-136373830-136373849-ATATA,4-136373916-136373983-ATATAACATTACATATA,4-136374014-136374199-TATATCATATAATAGTACATAT,4-136374196-136374240-ATAATAGTACATATTATATCAT,4-136374267-136374355-AGTACATATTATATCATATAAC,4-136374289-136374457-AGTACATATTATATCATATAAT,4-136374464-136374479-AC,4-136374556-136374566-T;MOTIFS=TATATCATATAATAGTACATAT,ATAATAGTACATATTATATCAT,T,AC,ATATA,ATATAACATTACATATA,AGTACATATTATATCATATAAT,AGTACATATTATATCATATAAC;STRUC=<VC184876>	HPRC,HGSVC,1KG-ONT	No	1.616	Yes	NA,NA	NA	NA
chr4:136374196	145192	INS	85	0.8386	0.6127	88	NA	NA	NA	NA	NA	NA	NA	NA	NA	No	ID=4-136373830-136373849-ATATA,4-136373916-136373983-ATATAACATTACATATA,4-136374014-136374199-TATATCATATAATAGTACATAT,4-136374196-136374240-ATAATAGTACATATTATATCAT,4-136374267-136374355-AGTACATATTATATCATATAAC,4-136374289-136374457-AGTACATATTATATCATATAAT,4-136374464-136374479-AC,4-136374556-136374566-T;MOTIFS=TATATCATATAATAGTACATAT,ATAATAGTACATATTATATCAT,T,AC,ATATA,ATATAACATTACATATA,AGTACATATTATATCATATAAT,AGTACATATTATATCATATAAC;STRUC=<VC184876>	HPRC,HGSVC,1KG-ONT	No	1.616	Yes	NA,NA	NA	NA
chr4:136374196	145191	INS	63	0.8493	0.5264	15	NA	NA	NA	NA	NA	NA	NA	NA	NA	No	ID=4-136373830-136373849-ATATA,4-136373916-136373983-ATATAACATTACATATA,4-136374014-136374199-TATATCATATAATAGTACATAT,4-136374196-136374240-ATAATAGTACATATTATATCAT,4-136374267-136374355-AGTACATATTATATCATATAAC,4-136374289-136374457-AGTACATATTATATCATATAAT,4-136374464-136374479-AC,4-136374556-136374566-T;MOTIFS=TATATCATATAATAGTACATAT,ATAATAGTACATATTATATCAT,T,AC,ATATA,ATATAACATTACATATA,AGTACATATTATATCATATAAT,AGTACATATTATATCATATAAC;STRUC=<VC184876>	HGSVC,1KG-ONT	No	1.616	No	NA,NA	NA	NA
chr4:136374196	145190	INS	132	0.8544	0.5379	92	NA	NA	NA	NA	NA	NA	NA	NA	NA	No	ID=4-136373830-136373849-ATATA,4-136373916-136373983-ATATAACATTACATATA,4-136374014-136374199-TATATCATATAATAGTACATAT,4-136374196-136374240-ATAATAGTACATATTATATCAT,4-136374267-136374355-AGTACATATTATATCATATAAC,4-136374289-136374457-AGTACATATTATATCATATAAT,4-136374464-136374479-AC,4-136374556-136374566-T;MOTIFS=TATATCATATAATAGTACATAT,ATAATAGTACATATTATATCAT,T,AC,ATATA,ATATAACATTACATATA,AGTACATATTATATCATATAAT,AGTACATATTATATCATATAAC;STRUC=<VC184876>	HPRC,HGSVC,1KG-ONT	No	1.616	Yes	NA,NA	NA	NA
chr4:136374196	145195	INS	222	0.8883	0.3993	30	NA	NA	NA	NA	NA	NA	NA	NA	NA	No	ID=4-136373830-136373849-ATATA,4-136373916-136373983-ATATAACATTACATATA,4-136374014-136374199-TATATCATATAATAGTACATAT,4-136374196-136374240-ATAATAGTACATATTATATCAT,4-136374267-136374355-AGTACATATTATATCATATAAC,4-136374289-136374457-AGTACATATTATATCATATAAT,4-136374464-136374479-AC,4-136374556-136374566-T;MOTIFS=TATATCATATAATAGTACATAT,ATAATAGTACATATTATATCAT,T,AC,ATATA,ATATAACATTACATATA,AGTACATATTATATCATATAAT,AGTACATATTATATCATATAAC;STRUC=<VC184876>	HPRC,HGSVC,1KG-ONT	No	1.616	Yes	NA,NA	NA	NA
chr4:136374197	145201	DEL	64	0.8792	0.5089	132	NA	NA	NA	NA	NA	NA	NA	NA	NA	No	ID=4-136373830-136373849-ATATA,4-136373916-136373983-ATATAACATTACATATA,4-136374014-136374199-TATATCATATAATAGTACATAT,4-136374196-136374240-ATAATAGTACATATTATATCAT,4-136374267-136374355-AGTACATATTATATCATATAAC,4-136374289-136374457-AGTACATATTATATCATATAAT,4-136374464-136374479-AC,4-136374556-136374566-T;MOTIFS=TATATCATATAATAGTACATAT,ATAATAGTACATATTATATCAT,T,AC,ATATA,ATATAACATTACATATA,AGTACATATTATATCATATAAT,AGTACATATTATATCATATAAC;STRUC=<VC184876>	HPRC,HGSVC,1KG-ONT	No	0.004	Yes	NA,NA	NA	NA
chr4:136383268	145202	INS	325	0.9321	0.2759	1	NA	NA	NA	NA	NA	NA	NA	NA	NA	No	NA	NA	No	3.322	No	NA,NA	NA	NA
chr4:136383268	145203	INS	343	0.9859	0.0389	3	NA	NA	NA	NA	NA	NA	NA	NA	NA	No	NA	NA	No	3.322	Yes	NA,NA	NA	NA
chr4:136390482	145204	DEL	57	0.8922	0.3943	482	NA	NA	NA	NA	NA	NA	NA	NA	NA	No	NA	HPRC,HGSVC,1KG-ONT	No	1.703	Yes	NA,NA	NA	NA
chr4:136391437	145205	INS	2326	0.8783	0.4512	25	NA	NA	NA	NA	NA	NA	NA	NA	NA	No	NA	HGSVC,1KG-ONT	No	2.538	Yes	NA,NA	NA	NA
chr4:136400402	145206	DEL	182	0.9394	0.3448	1	NA	NA	NA	NA	NA	NA	NA	NA	NA	No	NA	HPRC	No	2.44	No	NA,NA	NA	NA
chr4:136423750	145207	INS	60	0.9497	0.3112	1	NA	NA	NA	NA	NA	NA	NA	NA	NA	No	ID=4-136423609-136423623-GAAA,4-136423634-136423721-AAGA,4-136423718-136423753-AAGG,4-136423750-136423764-AAGA,4-136423765-136423769-AG,4-136423769-136423786-AGAA;MOTIFS=AAGG,AG,AGAA,GAAA,AAGA;STRUC=<VC184877>	HPRC	No	1.616	No	NA,NA	NA	NA
chr4:136424939	145208	INS	328	0.9306	0.28	13	NA	NA	NA	NA	NA	NA	NA	NA	NA	No	NA	HGSVC,1KG-ONT	No	5.372	Yes	NA,NA	NA	NA
chr4:136437921	145209	DEL	5765	0.93	0.281	13	NA	NA	NA	NA	NA	NA	NA	NA	NA	No	ID=4-136438042-136438052-AT;MOTIFS=AT;STRUC=<TR2772571>,ID=4-136438175-136438185-CCT;MOTIFS=CCT;STRUC=<TR2772572>,ID=4-136438560-136438573-GATG;MOTIFS=GATG;STRUC=<TR2772573>,ID=4-136438589-136438629-ATAG;MOTIFS=ATAG;STRUC=<TR2772574>,ID=4-136439415-136439424-AC;MOTIFS=AC;STRUC=(AC)n,ID=4-136441367-136441376-TA;MOTIFS=TA;STRUC=<TR2772575>,ID=4-136441939-136441948-GGA;MOTIFS=GGA;STRUC=<TR2772576>,ID=4-136442769-136442778-CAG;MOTIFS=CAG;STRUC=<TR2772577>,ID=4-136443644-136443653-AG;MOTIFS=AG;STRUC=<TR2772578>	HPRC,HGSVC	No	0.25	Yes	NA,NA	NA	NA
chr4:136479566	145210	INS	76	0.8743	0.4931	2	NA	NA	NA	NA	NA	NA	NA	NA	NA	No	ID=4-136479470-136479513-CCTT,4-136479514-136479538-CCTC,4-136479547-136479563-CTCTCTTT,4-136479562-136479573-TC,4-136479570-136479615-TCTT;MOTIFS=TCTT,TC,CCTT,CTCTCTTT,CCTC;STRUC=<VC184886>	NA	No	2.538	No	NA,NA	NA	NA
chr4:136479570	145211	INS	105	0.8558	0.5711	5	NA	NA	NA	NA	NA	NA	NA	NA	NA	No	ID=4-136479470-136479513-CCTT,4-136479514-136479538-CCTC,4-136479547-136479563-CTCTCTTT,4-136479562-136479573-TC,4-136479570-136479615-TCTT;MOTIFS=TCTT,TC,CCTT,CTCTCTTT,CCTC;STRUC=<VC184886>	NA	No	2.538	Yes	NA,NA	NA	NA
chr4:136575478	145212	DEL	218	0.825	0.6292	1	NA	NA	NA	NA	NA	NA	NA	NA	NA	No	NA	NA	No	4.752	No	NA,NA	NA	NA
chr4:136581760	145213	INS	72	0.8549	0.53	1	NA	NA	NA	NA	NA	NA	NA	NA	NA	No	ID=4-136581705-136581723-TTTC,4-136581728-136581740-CTTT,4-136581739-136581755-TTTC,4-136581768-136581786-TTCT,4-136581788-136581804-TTCT;MOTIFS=TTTC,CTTT,TTCT;STRUC=<VC184896>	NA	No	3.322	No	NA,NA	NA	NA
chr4:136585576	145214	INS	54	0.8492	0.5559	1	NA	NA	NA	NA	NA	NA	NA	NA	NA	No	NA	NA	No	3.322	No	NA,NA	NA	NA
chr4:136594635	145215	DEL	118	0.867	0.5079	1	NA	NA	NA	NA	NA	NA	NA	NA	NA	No	NA	NA	No	1.61	Yes	NA,NA	NA	NA
chr4:136608186	145216	INS	321	0.892	0.4141	1	NA	NA	NA	NA	NA	NA	NA	NA	NA	No	NA	NA	No	1.616	No	NA,NA	NA	NA
chr4:136620461	145217	DEL	70	0.9299	0.2893	659	NA	NA	NA	NA	NA	NA	NA	NA	NA	No	NA	HPRC,HGSVC,1KG-ONT	No	2.66	Yes	NA,NA	NA	NA
chr4:136701235	145218	DEL	116	0.889	0.4875	1	NA	NA	NA	NA	NA	NA	NA	NA	NA	No	NA	NA	No	5.929	No	NA,NA	NA	NA
chr4:136752364	145219	INS	305	0.8811	0.4372	1	NA	NA	NA	NA	NA	NA	NA	NA	NA	No	NA	NA	No	5.184	No	NA,NA	NA	NA
chr4:136819940	145220	DEL	93	0.9023	0.3705	1	NA	NA	NA	NA	NA	NA	NA	NA	NA	No	NA	NA	No	2.309	No	NA,NA	NA	NA
chr4:136845445	145221	DEL	257	0.8377	0.6079	1	NA	NA	NA	NA	NA	NA	NA	NA	NA	No	NA	NA	No	1.8	No	NA,NA	NA	NA
chr4:136848195	145222	INS	52	0.8715	0.4626	151	NA	NA	NA	NA	NA	NA	NA	NA	NA	No	NA	HPRC,HGSVC,1KG-ONT	No	1.616	Yes	NA,NA	NA	NA
chr4:136882875	145223	INS	50	0.8726	0.4937	1	NA	NA	NA	NA	NA	NA	NA	NA	NA	No	NA	NA	No	1.616	No	NA,NA	NA	NA
chr4:136885361	145224	INS	130	0.8509	0.5632	21	NA	NA	NA	NA	NA	NA	NA	NA	NA	No	NA	HPRC,HGSVC,1KG-ONT	No	1.616	Yes	NA,NA	NA	NA
chr4:136885361	145225	INS	137	0.9054	0.6226	3	NA	NA	NA	NA	NA	NA	NA	NA	NA	No	NA	HPRC,HGSVC,1KG-ONT	No	1.616	Yes	NA,NA	NA	NA
chr4:136885361	145226	INS	145	0.8144	0.6574	528	NA	NA	NA	NA	NA	NA	NA	NA	NA	No	NA	HPRC,HGSVC,1KG-ONT	No	1.616	Yes	NA,NA	NA	NA
chr4:136885361	145227	INS	153	0.8173	0.6615	187	NA	NA	NA	NA	NA	NA	NA	NA	NA	No	NA	HPRC,HGSVC,1KG-ONT	No	1.616	Yes	NA,NA	NA	NA
chr4:136914683	145228	DEL	940	0.8558	0.5511	1	NA	NA	NA	NA	NA	NA	NA	NA	NA	No	NA	HGSVC	No	1.317	No	NA,NA	NA	NA
chr4:136956627	145229	INS	349	0.8166	0.6771	1	NA	NA	NA	NA	NA	NA	NA	NA	NA	No	NA	NA	No	1.616	No	NA,NA	NA	NA
chr4:136959411	145230	INS	339	0.9491	0.2241	1	NA	NA	NA	NA	NA	NA	NA	NA	NA	No	NA	1KG-ONT	No	3.322	No	NA,NA	NA	NA
chr4:137022849	145231	DEL	127	0.9883	0.0408	792	NA	NA	NA	NA	NA	NA	NA	NA	NA	No	NA	HPRC,HGSVC,1KG-ONT	No	0.463	Yes	NA,NA	NA	NA
chr4:137135827	145232	DEL	72	0.8835	0.4417	6	NA	NA	NA	NA	NA	NA	NA	NA	NA	No	NA	NA	No	1.942	Yes	NA,NA	NA	NA
chr4:137164722	145233	INS	315	0.9622	0.17	20	NA	NA	NA	NA	NA	NA	NA	NA	NA	No	ID=4-137164703-137164719-TC,4-137164719-137164730-AT,4-137164722-137164767-TATATATAATATATTTATATTTCATGTATAAATATATTATATATT,4-137164796-137164832-TATATTTATATAAATATA,4-137164809-137164819-AT,4-137164835-137164845-AT,4-137164846-137164898-TATATAAATATATATATTTATATAAA,4-137164853-137164863-AT,4-137164879-137164889-AT,4-137164905-137164916-AT,4-137164977-137164986-TA;MOTIFS=TC,TA,AT,TATATTTATATAAATATA,TATATAAATATATATATTTATATAAA,TATATATAATATATTTATATTTCATGTATAAATATATTATATATT;STRUC=<VC184954>	HPRC,HGSVC	No	1.616	Yes	NA,NA	NA	NA
chr4:137164722	145234	INS	135	0.8567	0.5367	10	NA	NA	NA	NA	NA	NA	NA	NA	NA	No	ID=4-137164703-137164719-TC,4-137164719-137164730-AT,4-137164722-137164767-TATATATAATATATTTATATTTCATGTATAAATATATTATATATT,4-137164796-137164832-TATATTTATATAAATATA,4-137164809-137164819-AT,4-137164835-137164845-AT,4-137164846-137164898-TATATAAATATATATATTTATATAAA,4-137164853-137164863-AT,4-137164879-137164889-AT,4-137164905-137164916-AT,4-137164977-137164986-TA;MOTIFS=TC,TA,AT,TATATTTATATAAATATA,TATATAAATATATATATTTATATAAA,TATATATAATATATTTATATTTCATGTATAAATATATTATATATT;STRUC=<VC184954>	HPRC,HGSVC,1KG-ONT	No	1.616	No	NA,NA	NA	NA
chr4:137164729	145235	INS	188	0.8327	0.6322	8	NA	NA	NA	NA	NA	NA	NA	NA	NA	No	ID=4-137164703-137164719-TC,4-137164719-137164730-AT,4-137164722-137164767-TATATATAATATATTTATATTTCATGTATAAATATATTATATATT,4-137164796-137164832-TATATTTATATAAATATA,4-137164809-137164819-AT,4-137164835-137164845-AT,4-137164846-137164898-TATATAAATATATATATTTATATAAA,4-137164853-137164863-AT,4-137164879-137164889-AT,4-137164905-137164916-AT,4-137164977-137164986-TA;MOTIFS=TC,TA,AT,TATATTTATATAAATATA,TATATAAATATATATATTTATATAAA,TATATATAATATATTTATATTTCATGTATAAATATATTATATATT;STRUC=<VC184954>	HPRC,HGSVC,1KG-ONT	No	1.616	Yes	NA,NA	NA	NA
chr4:137164739	145236	INS	88	0.8671	0.5055	241	NA	NA	NA	NA	NA	NA	NA	NA	NA	No	ID=4-137164703-137164719-TC,4-137164719-137164730-AT,4-137164722-137164767-TATATATAATATATTTATATTTCATGTATAAATATATTATATATT,4-137164796-137164832-TATATTTATATAAATATA,4-137164809-137164819-AT,4-137164835-137164845-AT,4-137164846-137164898-TATATAAATATATATATTTATATAAA,4-137164853-137164863-AT,4-137164879-137164889-AT,4-137164905-137164916-AT,4-137164977-137164986-TA;MOTIFS=TC,TA,AT,TATATTTATATAAATATA,TATATAAATATATATATTTATATAAA,TATATATAATATATTTATATTTCATGTATAAATATATTATATATT;STRUC=<VC184954>	HPRC,HGSVC	No	1.616	Yes	NA,NA	NA	NA
chr4:137164740	145237	INS	224	0.813	0.6983	28	NA	NA	NA	NA	NA	NA	NA	NA	NA	No	ID=4-137164703-137164719-TC,4-137164719-137164730-AT,4-137164722-137164767-TATATATAATATATTTATATTTCATGTATAAATATATTATATATT,4-137164796-137164832-TATATTTATATAAATATA,4-137164809-137164819-AT,4-137164835-137164845-AT,4-137164846-137164898-TATATAAATATATATATTTATATAAA,4-137164853-137164863-AT,4-137164879-137164889-AT,4-137164905-137164916-AT,4-137164977-137164986-TA;MOTIFS=TC,TA,AT,TATATTTATATAAATATA,TATATAAATATATATATTTATATAAA,TATATATAATATATTTATATTTCATGTATAAATATATTATATATT;STRUC=<VC184954>	HPRC,HGSVC,1KG-ONT	No	1.616	Yes	NA,NA	NA	NA
chr4:137164740	145238	INS	216	0.8439	0.6099	13	NA	NA	NA	NA	NA	NA	NA	NA	NA	No	ID=4-137164703-137164719-TC,4-137164719-137164730-AT,4-137164722-137164767-TATATATAATATATTTATATTTCATGTATAAATATATTATATATT,4-137164796-137164832-TATATTTATATAAATATA,4-137164809-137164819-AT,4-137164835-137164845-AT,4-137164846-137164898-TATATAAATATATATATTTATATAAA,4-137164853-137164863-AT,4-137164879-137164889-AT,4-137164905-137164916-AT,4-137164977-137164986-TA;MOTIFS=TC,TA,AT,TATATTTATATAAATATA,TATATAAATATATATATTTATATAAA,TATATATAATATATTTATATTTCATGTATAAATATATTATATATT;STRUC=<VC184954>	HPRC,HGSVC,1KG-ONT	No	1.616	Yes	NA,NA	NA	NA
chr4:137164775	145239	INS	260	0.8205	0.6289	16	NA	NA	NA	NA	NA	NA	NA	NA	NA	No	ID=4-137164703-137164719-TC,4-137164719-137164730-AT,4-137164722-137164767-TATATATAATATATTTATATTTCATGTATAAATATATTATATATT,4-137164796-137164832-TATATTTATATAAATATA,4-137164809-137164819-AT,4-137164835-137164845-AT,4-137164846-137164898-TATATAAATATATATATTTATATAAA,4-137164853-137164863-AT,4-137164879-137164889-AT,4-137164905-137164916-AT,4-137164977-137164986-TA;MOTIFS=TC,TA,AT,TATATTTATATAAATATA,TATATAAATATATATATTTATATAAA,TATATATAATATATTTATATTTCATGTATAAATATATTATATATT;STRUC=<VC184954>	HPRC,HGSVC	No	1.616	Yes	NA,NA	NA	NA
chr4:137164782	145242	INS	214	0.8669	0.4928	23	NA	NA	NA	NA	NA	NA	NA	NA	NA	No	ID=4-137164703-137164719-TC,4-137164719-137164730-AT,4-137164722-137164767-TATATATAATATATTTATATTTCATGTATAAATATATTATATATT,4-137164796-137164832-TATATTTATATAAATATA,4-137164809-137164819-AT,4-137164835-137164845-AT,4-137164846-137164898-TATATAAATATATATATTTATATAAA,4-137164853-137164863-AT,4-137164879-137164889-AT,4-137164905-137164916-AT,4-137164977-137164986-TA;MOTIFS=TC,TA,AT,TATATTTATATAAATATA,TATATAAATATATATATTTATATAAA,TATATATAATATATTTATATTTCATGTATAAATATATTATATATT;STRUC=<VC184954>	HPRC,HGSVC,1KG-ONT	No	1.616	Yes	NA,NA	NA	NA
chr4:137164782	145250	INS	61	0.894	0.5707	13	NA	NA	NA	NA	NA	NA	NA	NA	NA	No	ID=4-137164703-137164719-TC,4-137164719-137164730-AT,4-137164722-137164767-TATATATAATATATTTATATTTCATGTATAAATATATTATATATT,4-137164796-137164832-TATATTTATATAAATATA,4-137164809-137164819-AT,4-137164835-137164845-AT,4-137164846-137164898-TATATAAATATATATATTTATATAAA,4-137164853-137164863-AT,4-137164879-137164889-AT,4-137164905-137164916-AT,4-137164977-137164986-TA;MOTIFS=TC,TA,AT,TATATTTATATAAATATA,TATATAAATATATATATTTATATAAA,TATATATAATATATTTATATTTCATGTATAAATATATTATATATT;STRUC=<VC184954>	HPRC,HGSVC,1KG-ONT	No	1.616	Yes	NA,NA	NA	NA
chr4:137164782	145249	INS	163	0.8636	0.5255	15	NA	NA	NA	NA	NA	NA	NA	NA	NA	No	ID=4-137164703-137164719-TC,4-137164719-137164730-AT,4-137164722-137164767-TATATATAATATATTTATATTTCATGTATAAATATATTATATATT,4-137164796-137164832-TATATTTATATAAATATA,4-137164809-137164819-AT,4-137164835-137164845-AT,4-137164846-137164898-TATATAAATATATATATTTATATAAA,4-137164853-137164863-AT,4-137164879-137164889-AT,4-137164905-137164916-AT,4-137164977-137164986-TA;MOTIFS=TC,TA,AT,TATATTTATATAAATATA,TATATAAATATATATATTTATATAAA,TATATATAATATATTTATATTTCATGTATAAATATATTATATATT;STRUC=<VC184954>	HPRC,HGSVC,1KG-ONT	No	1.616	Yes	NA,NA	NA	NA
chr4:137164782	145248	INS	121	0.8474	0.5902	3	NA	NA	NA	NA	NA	NA	NA	NA	NA	No	ID=4-137164703-137164719-TC,4-137164719-137164730-AT,4-137164722-137164767-TATATATAATATATTTATATTTCATGTATAAATATATTATATATT,4-137164796-137164832-TATATTTATATAAATATA,4-137164809-137164819-AT,4-137164835-137164845-AT,4-137164846-137164898-TATATAAATATATATATTTATATAAA,4-137164853-137164863-AT,4-137164879-137164889-AT,4-137164905-137164916-AT,4-137164977-137164986-TA;MOTIFS=TC,TA,AT,TATATTTATATAAATATA,TATATAAATATATATATTTATATAAA,TATATATAATATATTTATATTTCATGTATAAATATATTATATATT;STRUC=<VC184954>	HPRC,HGSVC	No	1.616	Yes	NA,NA	NA	NA
chr4:137164782	145247	INS	168	0.8089	0.6832	74	NA	NA	NA	NA	NA	NA	NA	NA	NA	No	ID=4-137164703-137164719-TC,4-137164719-137164730-AT,4-137164722-137164767-TATATATAATATATTTATATTTCATGTATAAATATATTATATATT,4-137164796-137164832-TATATTTATATAAATATA,4-137164809-137164819-AT,4-137164835-137164845-AT,4-137164846-137164898-TATATAAATATATATATTTATATAAA,4-137164853-137164863-AT,4-137164879-137164889-AT,4-137164905-137164916-AT,4-137164977-137164986-TA;MOTIFS=TC,TA,AT,TATATTTATATAAATATA,TATATAAATATATATATTTATATAAA,TATATATAATATATTTATATTTCATGTATAAATATATTATATATT;STRUC=<VC184954>	HPRC,HGSVC,1KG-ONT	No	1.616	Yes	NA,NA	NA	NA
chr4:137164782	145246	INS	150	0.8564	0.5344	76	NA	NA	NA	NA	NA	NA	NA	NA	NA	No	ID=4-137164703-137164719-TC,4-137164719-137164730-AT,4-137164722-137164767-TATATATAATATATTTATATTTCATGTATAAATATATTATATATT,4-137164796-137164832-TATATTTATATAAATATA,4-137164809-137164819-AT,4-137164835-137164845-AT,4-137164846-137164898-TATATAAATATATATATTTATATAAA,4-137164853-137164863-AT,4-137164879-137164889-AT,4-137164905-137164916-AT,4-137164977-137164986-TA;MOTIFS=TC,TA,AT,TATATTTATATAAATATA,TATATAAATATATATATTTATATAAA,TATATATAATATATTTATATTTCATGTATAAATATATTATATATT;STRUC=<VC184954>	HPRC,HGSVC,1KG-ONT	No	1.616	Yes	NA,NA	NA	NA
chr4:137164782	145245	INS	71	0.8164	0.6507	42	NA	NA	NA	NA	NA	NA	NA	NA	NA	No	ID=4-137164703-137164719-TC,4-137164719-137164730-AT,4-137164722-137164767-TATATATAATATATTTATATTTCATGTATAAATATATTATATATT,4-137164796-137164832-TATATTTATATAAATATA,4-137164809-137164819-AT,4-137164835-137164845-AT,4-137164846-137164898-TATATAAATATATATATTTATATAAA,4-137164853-137164863-AT,4-137164879-137164889-AT,4-137164905-137164916-AT,4-137164977-137164986-TA;MOTIFS=TC,TA,AT,TATATTTATATAAATATA,TATATAAATATATATATTTATATAAA,TATATATAATATATTTATATTTCATGTATAAATATATTATATATT;STRUC=<VC184954>	HPRC,HGSVC,1KG-ONT	No	1.616	Yes	NA,NA	NA	NA
chr4:137164782	145244	INS	268	0.8321	0.6168	61	NA	NA	NA	NA	NA	NA	NA	NA	NA	No	ID=4-137164703-137164719-TC,4-137164719-137164730-AT,4-137164722-137164767-TATATATAATATATTTATATTTCATGTATAAATATATTATATATT,4-137164796-137164832-TATATTTATATAAATATA,4-137164809-137164819-AT,4-137164835-137164845-AT,4-137164846-137164898-TATATAAATATATATATTTATATAAA,4-137164853-137164863-AT,4-137164879-137164889-AT,4-137164905-137164916-AT,4-137164977-137164986-TA;MOTIFS=TC,TA,AT,TATATTTATATAAATATA,TATATAAATATATATATTTATATAAA,TATATATAATATATTTATATTTCATGTATAAATATATTATATATT;STRUC=<VC184954>	HPRC,HGSVC	No	1.616	Yes	NA,NA	NA	NA
chr4:137164782	145243	INS	122	0.8264	0.654	93	NA	NA	NA	NA	NA	NA	NA	NA	NA	No	ID=4-137164703-137164719-TC,4-137164719-137164730-AT,4-137164722-137164767-TATATATAATATATTTATATTTCATGTATAAATATATTATATATT,4-137164796-137164832-TATATTTATATAAATATA,4-137164809-137164819-AT,4-137164835-137164845-AT,4-137164846-137164898-TATATAAATATATATATTTATATAAA,4-137164853-137164863-AT,4-137164879-137164889-AT,4-137164905-137164916-AT,4-137164977-137164986-TA;MOTIFS=TC,TA,AT,TATATTTATATAAATATA,TATATAAATATATATATTTATATAAA,TATATATAATATATTTATATTTCATGTATAAATATATTATATATT;STRUC=<VC184954>	HPRC,HGSVC	No	1.616	Yes	NA,NA	NA	NA
chr4:137164782	145241	INS	208	0.8069	0.6776	86	NA	NA	NA	NA	NA	NA	NA	NA	NA	No	ID=4-137164703-137164719-TC,4-137164719-137164730-AT,4-137164722-137164767-TATATATAATATATTTATATTTCATGTATAAATATATTATATATT,4-137164796-137164832-TATATTTATATAAATATA,4-137164809-137164819-AT,4-137164835-137164845-AT,4-137164846-137164898-TATATAAATATATATATTTATATAAA,4-137164853-137164863-AT,4-137164879-137164889-AT,4-137164905-137164916-AT,4-137164977-137164986-TA;MOTIFS=TC,TA,AT,TATATTTATATAAATATA,TATATAAATATATATATTTATATAAA,TATATATAATATATTTATATTTCATGTATAAATATATTATATATT;STRUC=<VC184954>	HPRC,HGSVC,1KG-ONT	No	1.616	Yes	NA,NA	NA	NA
chr4:137164782	145240	INS	298	0.969	0.134	9	NA	NA	NA	NA	NA	NA	NA	NA	NA	No	ID=4-137164703-137164719-TC,4-137164719-137164730-AT,4-137164722-137164767-TATATATAATATATTTATATTTCATGTATAAATATATTATATATT,4-137164796-137164832-TATATTTATATAAATATA,4-137164809-137164819-AT,4-137164835-137164845-AT,4-137164846-137164898-TATATAAATATATATATTTATATAAA,4-137164853-137164863-AT,4-137164879-137164889-AT,4-137164905-137164916-AT,4-137164977-137164986-TA;MOTIFS=TC,TA,AT,TATATTTATATAAATATA,TATATAAATATATATATTTATATAAA,TATATATAATATATTTATATTTCATGTATAAATATATTATATATT;STRUC=<VC184954>	HPRC,HGSVC	No	1.616	No	NA,NA	NA	NA
chr4:137164783	145260	INS	142	0.8115	0.6867	159	NA	NA	NA	NA	NA	NA	NA	NA	NA	No	ID=4-137164703-137164719-TC,4-137164719-137164730-AT,4-137164722-137164767-TATATATAATATATTTATATTTCATGTATAAATATATTATATATT,4-137164796-137164832-TATATTTATATAAATATA,4-137164809-137164819-AT,4-137164835-137164845-AT,4-137164846-137164898-TATATAAATATATATATTTATATAAA,4-137164853-137164863-AT,4-137164879-137164889-AT,4-137164905-137164916-AT,4-137164977-137164986-TA;MOTIFS=TC,TA,AT,TATATTTATATAAATATA,TATATAAATATATATATTTATATAAA,TATATATAATATATTTATATTTCATGTATAAATATATTATATATT;STRUC=<VC184954>	HPRC,HGSVC,1KG-ONT	No	1.616	Yes	NA,NA	NA	NA
chr4:137164783	145262	INS	182	0.9568	0.202	90	NA	NA	NA	NA	NA	NA	NA	NA	NA	No	ID=4-137164703-137164719-TC,4-137164719-137164730-AT,4-137164722-137164767-TATATATAATATATTTATATTTCATGTATAAATATATTATATATT,4-137164796-137164832-TATATTTATATAAATATA,4-137164809-137164819-AT,4-137164835-137164845-AT,4-137164846-137164898-TATATAAATATATATATTTATATAAA,4-137164853-137164863-AT,4-137164879-137164889-AT,4-137164905-137164916-AT,4-137164977-137164986-TA;MOTIFS=TC,TA,AT,TATATTTATATAAATATA,TATATAAATATATATATTTATATAAA,TATATATAATATATTTATATTTCATGTATAAATATATTATATATT;STRUC=<VC184954>	HPRC,HGSVC,1KG-ONT	No	1.616	Yes	NA,NA	NA	NA
chr4:137164783	145261	INS	158	0.8458	0.6421	17	NA	NA	NA	NA	NA	NA	NA	NA	NA	No	ID=4-137164703-137164719-TC,4-137164719-137164730-AT,4-137164722-137164767-TATATATAATATATTTATATTTCATGTATAAATATATTATATATT,4-137164796-137164832-TATATTTATATAAATATA,4-137164809-137164819-AT,4-137164835-137164845-AT,4-137164846-137164898-TATATAAATATATATATTTATATAAA,4-137164853-137164863-AT,4-137164879-137164889-AT,4-137164905-137164916-AT,4-137164977-137164986-TA;MOTIFS=TC,TA,AT,TATATTTATATAAATATA,TATATAAATATATATATTTATATAAA,TATATATAATATATTTATATTTCATGTATAAATATATTATATATT;STRUC=<VC184954>	HPRC,HGSVC,1KG-ONT	No	1.616	Yes	NA,NA	NA	NA
chr4:137164783	145259	INS	114	0.8469	0.5675	10	NA	NA	NA	NA	NA	NA	NA	NA	NA	No	ID=4-137164703-137164719-TC,4-137164719-137164730-AT,4-137164722-137164767-TATATATAATATATTTATATTTCATGTATAAATATATTATATATT,4-137164796-137164832-TATATTTATATAAATATA,4-137164809-137164819-AT,4-137164835-137164845-AT,4-137164846-137164898-TATATAAATATATATATTTATATAAA,4-137164853-137164863-AT,4-137164879-137164889-AT,4-137164905-137164916-AT,4-137164977-137164986-TA;MOTIFS=TC,TA,AT,TATATTTATATAAATATA,TATATAAATATATATATTTATATAAA,TATATATAATATATTTATATTTCATGTATAAATATATTATATATT;STRUC=<VC184954>	HPRC,HGSVC	No	1.616	Yes	NA,NA	NA	NA
chr4:137164783	145258	INS	193	0.8343	0.5985	8	NA	NA	NA	NA	NA	NA	NA	NA	NA	No	ID=4-137164703-137164719-TC,4-137164719-137164730-AT,4-137164722-137164767-TATATATAATATATTTATATTTCATGTATAAATATATTATATATT,4-137164796-137164832-TATATTTATATAAATATA,4-137164809-137164819-AT,4-137164835-137164845-AT,4-137164846-137164898-TATATAAATATATATATTTATATAAA,4-137164853-137164863-AT,4-137164879-137164889-AT,4-137164905-137164916-AT,4-137164977-137164986-TA;MOTIFS=TC,TA,AT,TATATTTATATAAATATA,TATATAAATATATATATTTATATAAA,TATATATAATATATTTATATTTCATGTATAAATATATTATATATT;STRUC=<VC184954>	HPRC,HGSVC,1KG-ONT	No	1.616	No	NA,NA	NA	NA
chr4:137164783	145257	INS	265	0.8247	0.6366	14	NA	NA	NA	NA	NA	NA	NA	NA	NA	No	ID=4-137164703-137164719-TC,4-137164719-137164730-AT,4-137164722-137164767-TATATATAATATATTTATATTTCATGTATAAATATATTATATATT,4-137164796-137164832-TATATTTATATAAATATA,4-137164809-137164819-AT,4-137164835-137164845-AT,4-137164846-137164898-TATATAAATATATATATTTATATAAA,4-137164853-137164863-AT,4-137164879-137164889-AT,4-137164905-137164916-AT,4-137164977-137164986-TA;MOTIFS=TC,TA,AT,TATATTTATATAAATATA,TATATAAATATATATATTTATATAAA,TATATATAATATATTTATATTTCATGTATAAATATATTATATATT;STRUC=<VC184954>	HPRC,HGSVC	No	1.616	Yes	NA,NA	NA	NA
chr4:137164783	145255	INS	414	0.8886	0.391	8	NA	NA	NA	NA	NA	NA	NA	NA	NA	No	ID=4-137164703-137164719-TC,4-137164719-137164730-AT,4-137164722-137164767-TATATATAATATATTTATATTTCATGTATAAATATATTATATATT,4-137164796-137164832-TATATTTATATAAATATA,4-137164809-137164819-AT,4-137164835-137164845-AT,4-137164846-137164898-TATATAAATATATATATTTATATAAA,4-137164853-137164863-AT,4-137164879-137164889-AT,4-137164905-137164916-AT,4-137164977-137164986-TA;MOTIFS=TC,TA,AT,TATATTTATATAAATATA,TATATAAATATATATATTTATATAAA,TATATATAATATATTTATATTTCATGTATAAATATATTATATATT;STRUC=<VC184954>	HPRC,HGSVC,1KG-ONT	No	1.616	No	NA,NA	NA	NA
chr4:137164783	145254	INS	440	0.8239	0.6611	27	NA	NA	NA	NA	NA	NA	NA	NA	NA	No	ID=4-137164703-137164719-TC,4-137164719-137164730-AT,4-137164722-137164767-TATATATAATATATTTATATTTCATGTATAAATATATTATATATT,4-137164796-137164832-TATATTTATATAAATATA,4-137164809-137164819-AT,4-137164835-137164845-AT,4-137164846-137164898-TATATAAATATATATATTTATATAAA,4-137164853-137164863-AT,4-137164879-137164889-AT,4-137164905-137164916-AT,4-137164977-137164986-TA;MOTIFS=TC,TA,AT,TATATTTATATAAATATA,TATATAAATATATATATTTATATAAA,TATATATAATATATTTATATTTCATGTATAAATATATTATATATT;STRUC=<VC184954>	HPRC,HGSVC,1KG-ONT	No	1.616	Yes	NA,NA	NA	NA
chr4:137164783	145253	INS	492	0.8088	0.6707	14	NA	NA	NA	NA	NA	NA	NA	NA	NA	No	ID=4-137164703-137164719-TC,4-137164719-137164730-AT,4-137164722-137164767-TATATATAATATATTTATATTTCATGTATAAATATATTATATATT,4-137164796-137164832-TATATTTATATAAATATA,4-137164809-137164819-AT,4-137164835-137164845-AT,4-137164846-137164898-TATATAAATATATATATTTATATAAA,4-137164853-137164863-AT,4-137164879-137164889-AT,4-137164905-137164916-AT,4-137164977-137164986-TA;MOTIFS=TC,TA,AT,TATATTTATATAAATATA,TATATAAATATATATATTTATATAAA,TATATATAATATATTTATATTTCATGTATAAATATATTATATATT;STRUC=<VC184954>	HPRC,HGSVC,1KG-ONT	No	1.616	No	NA,NA	NA	NA
chr4:137164783	145256	INS	317	0.8383	0.6016	19	NA	NA	NA	NA	NA	NA	NA	NA	NA	No	ID=4-137164703-137164719-TC,4-137164719-137164730-AT,4-137164722-137164767-TATATATAATATATTTATATTTCATGTATAAATATATTATATATT,4-137164796-137164832-TATATTTATATAAATATA,4-137164809-137164819-AT,4-137164835-137164845-AT,4-137164846-137164898-TATATAAATATATATATTTATATAAA,4-137164853-137164863-AT,4-137164879-137164889-AT,4-137164905-137164916-AT,4-137164977-137164986-TA;MOTIFS=TC,TA,AT,TATATTTATATAAATATA,TATATAAATATATATATTTATATAAA,TATATATAATATATTTATATTTCATGTATAAATATATTATATATT;STRUC=<VC184954>	HPRC,HGSVC	No	1.616	Yes	NA,NA	NA	NA
chr4:137164783	145252	INS	457	0.8658	0.5174	25	NA	NA	NA	NA	NA	NA	NA	NA	NA	No	ID=4-137164703-137164719-TC,4-137164719-137164730-AT,4-137164722-137164767-TATATATAATATATTTATATTTCATGTATAAATATATTATATATT,4-137164796-137164832-TATATTTATATAAATATA,4-137164809-137164819-AT,4-137164835-137164845-AT,4-137164846-137164898-TATATAAATATATATATTTATATAAA,4-137164853-137164863-AT,4-137164879-137164889-AT,4-137164905-137164916-AT,4-137164977-137164986-TA;MOTIFS=TC,TA,AT,TATATTTATATAAATATA,TATATAAATATATATATTTATATAAA,TATATATAATATATTTATATTTCATGTATAAATATATTATATATT;STRUC=<VC184954>	HPRC,HGSVC,1KG-ONT	No	1.616	Yes	NA,NA	NA	NA
chr4:137164783	145251	INS	369	0.8115	0.6871	5	NA	NA	NA	NA	NA	NA	NA	NA	NA	No	ID=4-137164703-137164719-TC,4-137164719-137164730-AT,4-137164722-137164767-TATATATAATATATTTATATTTCATGTATAAATATATTATATATT,4-137164796-137164832-TATATTTATATAAATATA,4-137164809-137164819-AT,4-137164835-137164845-AT,4-137164846-137164898-TATATAAATATATATATTTATATAAA,4-137164853-137164863-AT,4-137164879-137164889-AT,4-137164905-137164916-AT,4-137164977-137164986-TA;MOTIFS=TC,TA,AT,TATATTTATATAAATATA,TATATAAATATATATATTTATATAAA,TATATATAATATATTTATATTTCATGTATAAATATATTATATATT;STRUC=<VC184954>	HPRC,HGSVC,1KG-ONT	No	1.616	Yes	NA,NA	NA	NA
chr4:137164785	145264	INS	410	0.8462	0.5978	1	NA	NA	NA	NA	NA	NA	NA	NA	NA	No	ID=4-137164703-137164719-TC,4-137164719-137164730-AT,4-137164722-137164767-TATATATAATATATTTATATTTCATGTATAAATATATTATATATT,4-137164796-137164832-TATATTTATATAAATATA,4-137164809-137164819-AT,4-137164835-137164845-AT,4-137164846-137164898-TATATAAATATATATATTTATATAAA,4-137164853-137164863-AT,4-137164879-137164889-AT,4-137164905-137164916-AT,4-137164977-137164986-TA;MOTIFS=TC,TA,AT,TATATTTATATAAATATA,TATATAAATATATATATTTATATAAA,TATATATAATATATTTATATTTCATGTATAAATATATTATATATT;STRUC=<VC184954>	HPRC,HGSVC,1KG-ONT	No	1.616	No	NA,NA	NA	NA
chr4:137164785	145263	INS	500	0.8075	0.6759	8	NA	NA	NA	NA	NA	NA	NA	NA	NA	No	ID=4-137164703-137164719-TC,4-137164719-137164730-AT,4-137164722-137164767-TATATATAATATATTTATATTTCATGTATAAATATATTATATATT,4-137164796-137164832-TATATTTATATAAATATA,4-137164809-137164819-AT,4-137164835-137164845-AT,4-137164846-137164898-TATATAAATATATATATTTATATAAA,4-137164853-137164863-AT,4-137164879-137164889-AT,4-137164905-137164916-AT,4-137164977-137164986-TA;MOTIFS=TC,TA,AT,TATATTTATATAAATATA,TATATAAATATATATATTTATATAAA,TATATATAATATATTTATATTTCATGTATAAATATATTATATATT;STRUC=<VC184954>	HPRC,HGSVC,1KG-ONT	No	1.616	Yes	NA,NA	NA	NA
chr4:137164787	145265	INS	464	0.8457	0.5762	20	NA	NA	NA	NA	NA	NA	NA	NA	NA	No	ID=4-137164703-137164719-TC,4-137164719-137164730-AT,4-137164722-137164767-TATATATAATATATTTATATTTCATGTATAAATATATTATATATT,4-137164796-137164832-TATATTTATATAAATATA,4-137164809-137164819-AT,4-137164835-137164845-AT,4-137164846-137164898-TATATAAATATATATATTTATATAAA,4-137164853-137164863-AT,4-137164879-137164889-AT,4-137164905-137164916-AT,4-137164977-137164986-TA;MOTIFS=TC,TA,AT,TATATTTATATAAATATA,TATATAAATATATATATTTATATAAA,TATATATAATATATTTATATTTCATGTATAAATATATTATATATT;STRUC=<VC184954>	HPRC,HGSVC,1KG-ONT	No	1.616	Yes	NA,NA	NA	NA
chr4:137164787	145266	INS	544	0.8843	0.4334	3	NA	NA	NA	NA	NA	NA	NA	NA	NA	No	ID=4-137164703-137164719-TC,4-137164719-137164730-AT,4-137164722-137164767-TATATATAATATATTTATATTTCATGTATAAATATATTATATATT,4-137164796-137164832-TATATTTATATAAATATA,4-137164809-137164819-AT,4-137164835-137164845-AT,4-137164846-137164898-TATATAAATATATATATTTATATAAA,4-137164853-137164863-AT,4-137164879-137164889-AT,4-137164905-137164916-AT,4-137164977-137164986-TA;MOTIFS=TC,TA,AT,TATATTTATATAAATATA,TATATAAATATATATATTTATATAAA,TATATATAATATATTTATATTTCATGTATAAATATATTATATATT;STRUC=<VC184954>	HPRC,HGSVC,1KG-ONT	No	1.616	No	NA,NA	NA	NA
chr4:137164787	145267	INS	357	0.857	0.5411	28	NA	NA	NA	NA	NA	NA	NA	NA	NA	No	ID=4-137164703-137164719-TC,4-137164719-137164730-AT,4-137164722-137164767-TATATATAATATATTTATATTTCATGTATAAATATATTATATATT,4-137164796-137164832-TATATTTATATAAATATA,4-137164809-137164819-AT,4-137164835-137164845-AT,4-137164846-137164898-TATATAAATATATATATTTATATAAA,4-137164853-137164863-AT,4-137164879-137164889-AT,4-137164905-137164916-AT,4-137164977-137164986-TA;MOTIFS=TC,TA,AT,TATATTTATATAAATATA,TATATAAATATATATATTTATATAAA,TATATATAATATATTTATATTTCATGTATAAATATATTATATATT;STRUC=<VC184954>	HPRC,HGSVC,1KG-ONT	No	1.616	Yes	NA,NA	NA	NA
chr4:137164787	145268	INS	132	0.8138	0.6693	38	NA	NA	NA	NA	NA	NA	NA	NA	NA	No	ID=4-137164703-137164719-TC,4-137164719-137164730-AT,4-137164722-137164767-TATATATAATATATTTATATTTCATGTATAAATATATTATATATT,4-137164796-137164832-TATATTTATATAAATATA,4-137164809-137164819-AT,4-137164835-137164845-AT,4-137164846-137164898-TATATAAATATATATATTTATATAAA,4-137164853-137164863-AT,4-137164879-137164889-AT,4-137164905-137164916-AT,4-137164977-137164986-TA;MOTIFS=TC,TA,AT,TATATTTATATAAATATA,TATATAAATATATATATTTATATAAA,TATATATAATATATTTATATTTCATGTATAAATATATTATATATT;STRUC=<VC184954>	HPRC,HGSVC,1KG-ONT	No	1.616	Yes	NA,NA	NA	NA
chr4:137164838	145269	INS	233	0.8275	0.6401	4	NA	NA	NA	NA	NA	NA	NA	NA	NA	No	ID=4-137164703-137164719-TC,4-137164719-137164730-AT,4-137164722-137164767-TATATATAATATATTTATATTTCATGTATAAATATATTATATATT,4-137164796-137164832-TATATTTATATAAATATA,4-137164809-137164819-AT,4-137164835-137164845-AT,4-137164846-137164898-TATATAAATATATATATTTATATAAA,4-137164853-137164863-AT,4-137164879-137164889-AT,4-137164905-137164916-AT,4-137164977-137164986-TA;MOTIFS=TC,TA,AT,TATATTTATATAAATATA,TATATAAATATATATATTTATATAAA,TATATATAATATATTTATATTTCATGTATAAATATATTATATATT;STRUC=<VC184954>	HPRC,HGSVC,1KG-ONT	No	0.469	No	NA,NA	NA	NA
chr4:137164838	145270	INS	278	0.8351	0.6196	5	NA	NA	NA	NA	NA	NA	NA	NA	NA	No	ID=4-137164703-137164719-TC,4-137164719-137164730-AT,4-137164722-137164767-TATATATAATATATTTATATTTCATGTATAAATATATTATATATT,4-137164796-137164832-TATATTTATATAAATATA,4-137164809-137164819-AT,4-137164835-137164845-AT,4-137164846-137164898-TATATAAATATATATATTTATATAAA,4-137164853-137164863-AT,4-137164879-137164889-AT,4-137164905-137164916-AT,4-137164977-137164986-TA;MOTIFS=TC,TA,AT,TATATTTATATAAATATA,TATATAAATATATATATTTATATAAA,TATATATAATATATTTATATTTCATGTATAAATATATTATATATT;STRUC=<VC184954>	HPRC,HGSVC	No	0.469	No	NA,NA	NA	NA
chr4:137164838	145271	INS	104	0.8474	0.5849	1	NA	NA	NA	NA	NA	NA	NA	NA	NA	No	ID=4-137164703-137164719-TC,4-137164719-137164730-AT,4-137164722-137164767-TATATATAATATATTTATATTTCATGTATAAATATATTATATATT,4-137164796-137164832-TATATTTATATAAATATA,4-137164809-137164819-AT,4-137164835-137164845-AT,4-137164846-137164898-TATATAAATATATATATTTATATAAA,4-137164853-137164863-AT,4-137164879-137164889-AT,4-137164905-137164916-AT,4-137164977-137164986-TA;MOTIFS=TC,TA,AT,TATATTTATATAAATATA,TATATAAATATATATATTTATATAAA,TATATATAATATATTTATATTTCATGTATAAATATATTATATATT;STRUC=<VC184954>	HPRC,HGSVC	No	0.469	No	NA,NA	NA	NA
chr4:137164840	145274	INS	173	0.8739	0.4879	59	NA	NA	NA	NA	NA	NA	NA	NA	NA	No	ID=4-137164703-137164719-TC,4-137164719-137164730-AT,4-137164722-137164767-TATATATAATATATTTATATTTCATGTATAAATATATTATATATT,4-137164796-137164832-TATATTTATATAAATATA,4-137164809-137164819-AT,4-137164835-137164845-AT,4-137164846-137164898-TATATAAATATATATATTTATATAAA,4-137164853-137164863-AT,4-137164879-137164889-AT,4-137164905-137164916-AT,4-137164977-137164986-TA;MOTIFS=TC,TA,AT,TATATTTATATAAATATA,TATATAAATATATATATTTATATAAA,TATATATAATATATTTATATTTCATGTATAAATATATTATATATT;STRUC=<VC184954>	HPRC,HGSVC,1KG-ONT	No	0.469	Yes	NA,NA	NA	NA
chr4:137164840	145273	INS	218	0.8754	0.4401	26	NA	NA	NA	NA	NA	NA	NA	NA	NA	No	ID=4-137164703-137164719-TC,4-137164719-137164730-AT,4-137164722-137164767-TATATATAATATATTTATATTTCATGTATAAATATATTATATATT,4-137164796-137164832-TATATTTATATAAATATA,4-137164809-137164819-AT,4-137164835-137164845-AT,4-137164846-137164898-TATATAAATATATATATTTATATAAA,4-137164853-137164863-AT,4-137164879-137164889-AT,4-137164905-137164916-AT,4-137164977-137164986-TA;MOTIFS=TC,TA,AT,TATATTTATATAAATATA,TATATAAATATATATATTTATATAAA,TATATATAATATATTTATATTTCATGTATAAATATATTATATATT;STRUC=<VC184954>	HPRC,HGSVC,1KG-ONT	No	0.469	Yes	NA,NA	NA	NA
chr4:137164840	145272	INS	263	0.8765	0.5548	223	NA	NA	NA	NA	NA	NA	NA	NA	NA	No	ID=4-137164703-137164719-TC,4-137164719-137164730-AT,4-137164722-137164767-TATATATAATATATTTATATTTCATGTATAAATATATTATATATT,4-137164796-137164832-TATATTTATATAAATATA,4-137164809-137164819-AT,4-137164835-137164845-AT,4-137164846-137164898-TATATAAATATATATATTTATATAAA,4-137164853-137164863-AT,4-137164879-137164889-AT,4-137164905-137164916-AT,4-137164977-137164986-TA;MOTIFS=TC,TA,AT,TATATTTATATAAATATA,TATATAAATATATATATTTATATAAA,TATATATAATATATTTATATTTCATGTATAAATATATTATATATT;STRUC=<VC184954>	HPRC,HGSVC	No	0.469	Yes	NA,NA	NA	NA
chr4:137164846	145275	INS	60	0.8601	0.5307	2	NA	NA	NA	NA	NA	NA	NA	NA	NA	No	ID=4-137164703-137164719-TC,4-137164719-137164730-AT,4-137164722-137164767-TATATATAATATATTTATATTTCATGTATAAATATATTATATATT,4-137164796-137164832-TATATTTATATAAATATA,4-137164809-137164819-AT,4-137164835-137164845-AT,4-137164846-137164898-TATATAAATATATATATTTATATAAA,4-137164853-137164863-AT,4-137164879-137164889-AT,4-137164905-137164916-AT,4-137164977-137164986-TA;MOTIFS=TC,TA,AT,TATATTTATATAAATATA,TATATAAATATATATATTTATATAAA,TATATATAATATATTTATATTTCATGTATAAATATATTATATATT;STRUC=<VC184954>	HPRC,HGSVC,1KG-ONT	No	0.469	No	NA,NA	NA	NA
chr4:137164846	145276	INS	86	0.8167	0.6464	8	NA	NA	NA	NA	NA	NA	NA	NA	NA	No	ID=4-137164703-137164719-TC,4-137164719-137164730-AT,4-137164722-137164767-TATATATAATATATTTATATTTCATGTATAAATATATTATATATT,4-137164796-137164832-TATATTTATATAAATATA,4-137164809-137164819-AT,4-137164835-137164845-AT,4-137164846-137164898-TATATAAATATATATATTTATATAAA,4-137164853-137164863-AT,4-137164879-137164889-AT,4-137164905-137164916-AT,4-137164977-137164986-TA;MOTIFS=TC,TA,AT,TATATTTATATAAATATA,TATATAAATATATATATTTATATAAA,TATATATAATATATTTATATTTCATGTATAAATATATTATATATT;STRUC=<VC184954>	HPRC,HGSVC	No	0.469	No	NA,NA	NA	NA
chr4:137164846	145278	INS	230	0.8433	0.5778	1	NA	NA	NA	NA	NA	NA	NA	NA	NA	No	ID=4-137164703-137164719-TC,4-137164719-137164730-AT,4-137164722-137164767-TATATATAATATATTTATATTTCATGTATAAATATATTATATATT,4-137164796-137164832-TATATTTATATAAATATA,4-137164809-137164819-AT,4-137164835-137164845-AT,4-137164846-137164898-TATATAAATATATATATTTATATAAA,4-137164853-137164863-AT,4-137164879-137164889-AT,4-137164905-137164916-AT,4-137164977-137164986-TA;MOTIFS=TC,TA,AT,TATATTTATATAAATATA,TATATAAATATATATATTTATATAAA,TATATATAATATATTTATATTTCATGTATAAATATATTATATATT;STRUC=<VC184954>	HPRC,HGSVC,1KG-ONT	No	0.469	Yes	NA,NA	NA	NA
chr4:137164846	145279	INS	106	0.7955	0.6871	1	NA	NA	NA	NA	NA	NA	NA	NA	NA	No	ID=4-137164703-137164719-TC,4-137164719-137164730-AT,4-137164722-137164767-TATATATAATATATTTATATTTCATGTATAAATATATTATATATT,4-137164796-137164832-TATATTTATATAAATATA,4-137164809-137164819-AT,4-137164835-137164845-AT,4-137164846-137164898-TATATAAATATATATATTTATATAAA,4-137164853-137164863-AT,4-137164879-137164889-AT,4-137164905-137164916-AT,4-137164977-137164986-TA;MOTIFS=TC,TA,AT,TATATTTATATAAATATA,TATATAAATATATATATTTATATAAA,TATATATAATATATTTATATTTCATGTATAAATATATTATATATT;STRUC=<VC184954>	HPRC,HGSVC	No	0.469	No	NA,NA	NA	NA
chr4:137164846	145280	INS	52	0.8317	0.6225	9	NA	NA	NA	NA	NA	NA	NA	NA	NA	No	ID=4-137164703-137164719-TC,4-137164719-137164730-AT,4-137164722-137164767-TATATATAATATATTTATATTTCATGTATAAATATATTATATATT,4-137164796-137164832-TATATTTATATAAATATA,4-137164809-137164819-AT,4-137164835-137164845-AT,4-137164846-137164898-TATATAAATATATATATTTATATAAA,4-137164853-137164863-AT,4-137164879-137164889-AT,4-137164905-137164916-AT,4-137164977-137164986-TA;MOTIFS=TC,TA,AT,TATATTTATATAAATATA,TATATAAATATATATATTTATATAAA,TATATATAATATATTTATATTTCATGTATAAATATATTATATATT;STRUC=<VC184954>	HPRC,HGSVC,1KG-ONT	No	0.469	Yes	NA,NA	NA	NA
chr4:137164846	145281	INS	78	0.825	0.6962	5	NA	NA	NA	NA	NA	NA	NA	NA	NA	No	ID=4-137164703-137164719-TC,4-137164719-137164730-AT,4-137164722-137164767-TATATATAATATATTTATATTTCATGTATAAATATATTATATATT,4-137164796-137164832-TATATTTATATAAATATA,4-137164809-137164819-AT,4-137164835-137164845-AT,4-137164846-137164898-TATATAAATATATATATTTATATAAA,4-137164853-137164863-AT,4-137164879-137164889-AT,4-137164905-137164916-AT,4-137164977-137164986-TA;MOTIFS=TC,TA,AT,TATATTTATATAAATATA,TATATAAATATATATATTTATATAAA,TATATATAATATATTTATATTTCATGTATAAATATATTATATATT;STRUC=<VC184954>	HPRC,HGSVC	No	0.469	Yes	NA,NA	NA	NA
chr4:137164846	145282	INS	130	0.804	0.6998	9	NA	NA	NA	NA	NA	NA	NA	NA	NA	No	ID=4-137164703-137164719-TC,4-137164719-137164730-AT,4-137164722-137164767-TATATATAATATATTTATATTTCATGTATAAATATATTATATATT,4-137164796-137164832-TATATTTATATAAATATA,4-137164809-137164819-AT,4-137164835-137164845-AT,4-137164846-137164898-TATATAAATATATATATTTATATAAA,4-137164853-137164863-AT,4-137164879-137164889-AT,4-137164905-137164916-AT,4-137164977-137164986-TA;MOTIFS=TC,TA,AT,TATATTTATATAAATATA,TATATAAATATATATATTTATATAAA,TATATATAATATATTTATATTTCATGTATAAATATATTATATATT;STRUC=<VC184954>	HPRC,HGSVC,1KG-ONT	No	0.469	No	NA,NA	NA	NA
chr4:137164898	145284	INS	114	0.9259	0.5508	4	NA	NA	NA	NA	NA	NA	NA	NA	NA	No	ID=4-137164703-137164719-TC,4-137164719-137164730-AT,4-137164722-137164767-TATATATAATATATTTATATTTCATGTATAAATATATTATATATT,4-137164796-137164832-TATATTTATATAAATATA,4-137164809-137164819-AT,4-137164835-137164845-AT,4-137164846-137164898-TATATAAATATATATATTTATATAAA,4-137164853-137164863-AT,4-137164879-137164889-AT,4-137164905-137164916-AT,4-137164977-137164986-TA;MOTIFS=TC,TA,AT,TATATTTATATAAATATA,TATATAAATATATATATTTATATAAA,TATATATAATATATTTATATTTCATGTATAAATATATTATATATT;STRUC=<VC184954>	HPRC,HGSVC	No	0.469	Yes	NA,NA	NA	NA
chr4:137164922	145285	INS	99	0.807	0.6743	1	NA	NA	NA	NA	NA	NA	NA	NA	NA	No	ID=4-137164703-137164719-TC,4-137164719-137164730-AT,4-137164722-137164767-TATATATAATATATTTATATTTCATGTATAAATATATTATATATT,4-137164796-137164832-TATATTTATATAAATATA,4-137164809-137164819-AT,4-137164835-137164845-AT,4-137164846-137164898-TATATAAATATATATATTTATATAAA,4-137164853-137164863-AT,4-137164879-137164889-AT,4-137164905-137164916-AT,4-137164977-137164986-TA;MOTIFS=TC,TA,AT,TATATTTATATAAATATA,TATATAAATATATATATTTATATAAA,TATATATAATATATTTATATTTCATGTATAAATATATTATATATT;STRUC=<VC184954>	HPRC,HGSVC	No	0.123	No	NA,NA	NA	NA
chr4:137164922	145286	INS	104	0.7959	0.6972	2	NA	NA	NA	NA	NA	NA	NA	NA	NA	No	ID=4-137164703-137164719-TC,4-137164719-137164730-AT,4-137164722-137164767-TATATATAATATATTTATATTTCATGTATAAATATATTATATATT,4-137164796-137164832-TATATTTATATAAATATA,4-137164809-137164819-AT,4-137164835-137164845-AT,4-137164846-137164898-TATATAAATATATATATTTATATAAA,4-137164853-137164863-AT,4-137164879-137164889-AT,4-137164905-137164916-AT,4-137164977-137164986-TA;MOTIFS=TC,TA,AT,TATATTTATATAAATATA,TATATAAATATATATATTTATATAAA,TATATATAATATATTTATATTTCATGTATAAATATATTATATATT;STRUC=<VC184954>	HPRC,HGSVC	No	0.123	No	NA,NA	NA	NA
chr4:137165032	145288	DEL	75	0.8365	0.6123	21	NA	NA	NA	NA	NA	NA	NA	NA	NA	No	NA	HPRC	No	0.004	Yes	NA,NA	NA	NA
chr4:137167404	145289	DEL	156	0.9536	0.1863	5	NA	NA	NA	NA	NA	NA	NA	NA	NA	No	ID=4-137167404-137167633-TATGTATACACGCACGTATGTACACAATATACCTGTGTG,4-137167602-137167680-GTATACACGCACGTATGTACACAATATACCTCTGTGTAG,4-137167680-137167839-GTATACACGCACGTATGTACACAATATACCTGTGTGTAT,4-137168178-137168345-GTATACACGCACGTATGTACACAATATACCTGTGTGTAG;MOTIFS=GTATACACGCACGTATGTACACAATATACCTGTGTGTAT,GTATACACGCACGTATGTACACAATATACCTCTGTGTAG,GTATACACGCACGTATGTACACAATATACCTGTGTGTAG,TATGTATACACGCACGTATGTACACAATATACCTGTGTG;STRUC=<VC184955>	HPRC,HGSVC	No	2.117	Yes	NA,NA	NA	NA
chr4:137167459	145290	INS	156	0.8662	0.5763	104	NA	NA	NA	NA	NA	NA	NA	NA	NA	No	ID=4-137167404-137167633-TATGTATACACGCACGTATGTACACAATATACCTGTGTG,4-137167602-137167680-GTATACACGCACGTATGTACACAATATACCTCTGTGTAG,4-137167680-137167839-GTATACACGCACGTATGTACACAATATACCTGTGTGTAT,4-137168178-137168345-GTATACACGCACGTATGTACACAATATACCTGTGTGTAG;MOTIFS=GTATACACGCACGTATGTACACAATATACCTGTGTGTAT,GTATACACGCACGTATGTACACAATATACCTCTGTGTAG,GTATACACGCACGTATGTACACAATATACCTGTGTGTAG,TATGTATACACGCACGTATGTACACAATATACCTGTGTG;STRUC=<VC184955>	HPRC,HGSVC,1KG-ONT	No	0.089	Yes	NA,NA	NA	NA
chr4:137167485	145291	DEL	195	0.8059	0.697	68	NA	NA	NA	NA	NA	NA	NA	NA	NA	No	ID=4-137167404-137167633-TATGTATACACGCACGTATGTACACAATATACCTGTGTG,4-137167602-137167680-GTATACACGCACGTATGTACACAATATACCTCTGTGTAG,4-137167680-137167839-GTATACACGCACGTATGTACACAATATACCTGTGTGTAT,4-137168178-137168345-GTATACACGCACGTATGTACACAATATACCTGTGTGTAG;MOTIFS=GTATACACGCACGTATGTACACAATATACCTGTGTGTAT,GTATACACGCACGTATGTACACAATATACCTCTGTGTAG,GTATACACGCACGTATGTACACAATATACCTGTGTGTAG,TATGTATACACGCACGTATGTACACAATATACCTGTGTG;STRUC=<VC184955>	HPRC,HGSVC	No	2.009	Yes	NA,NA	NA	NA
chr4:137167507	145292	DEL	849	0.8463	0.6184	1	NA	NA	NA	NA	NA	NA	NA	NA	NA	No	ID=4-137167404-137167633-TATGTATACACGCACGTATGTACACAATATACCTGTGTG,4-137167602-137167680-GTATACACGCACGTATGTACACAATATACCTCTGTGTAG,4-137167680-137167839-GTATACACGCACGTATGTACACAATATACCTGTGTGTAT,4-137168178-137168345-GTATACACGCACGTATGTACACAATATACCTGTGTGTAG;MOTIFS=GTATACACGCACGTATGTACACAATATACCTGTGTGTAT,GTATACACGCACGTATGTACACAATATACCTCTGTGTAG,GTATACACGCACGTATGTACACAATATACCTGTGTGTAG,TATGTATACACGCACGTATGTACACAATATACCTGTGTG;STRUC=<VC184955>	HPRC,HGSVC,1KG-ONT	No	1.566	No	NA,NA	NA	NA
chr4:137167510	145293	INS	379	0.8792	0.4495	13	NA	NA	NA	NA	NA	NA	NA	NA	NA	No	ID=4-137167404-137167633-TATGTATACACGCACGTATGTACACAATATACCTGTGTG,4-137167602-137167680-GTATACACGCACGTATGTACACAATATACCTCTGTGTAG,4-137167680-137167839-GTATACACGCACGTATGTACACAATATACCTGTGTGTAT,4-137168178-137168345-GTATACACGCACGTATGTACACAATATACCTGTGTGTAG;MOTIFS=GTATACACGCACGTATGTACACAATATACCTGTGTGTAT,GTATACACGCACGTATGTACACAATATACCTCTGTGTAG,GTATACACGCACGTATGTACACAATATACCTGTGTGTAG,TATGTATACACGCACGTATGTACACAATATACCTGTGTG;STRUC=<VC184955>	HPRC,HGSVC,1KG-ONT	No	0.089	Yes	NA,NA	NA	NA
chr4:137167524	145294	INS	78	0.8937	0.3768	81	NA	NA	NA	NA	NA	NA	NA	NA	NA	No	ID=4-137167404-137167633-TATGTATACACGCACGTATGTACACAATATACCTGTGTG,4-137167602-137167680-GTATACACGCACGTATGTACACAATATACCTCTGTGTAG,4-137167680-137167839-GTATACACGCACGTATGTACACAATATACCTGTGTGTAT,4-137168178-137168345-GTATACACGCACGTATGTACACAATATACCTGTGTGTAG;MOTIFS=GTATACACGCACGTATGTACACAATATACCTGTGTGTAT,GTATACACGCACGTATGTACACAATATACCTCTGTGTAG,GTATACACGCACGTATGTACACAATATACCTGTGTGTAG,TATGTATACACGCACGTATGTACACAATATACCTGTGTG;STRUC=<VC184955>	HPRC,HGSVC,1KG-ONT	No	0.089	Yes	NA,NA	NA	NA
chr4:137167528	145295	DEL	312	0.8078	0.6941	43	NA	NA	NA	NA	NA	NA	NA	NA	NA	No	ID=4-137167404-137167633-TATGTATACACGCACGTATGTACACAATATACCTGTGTG,4-137167602-137167680-GTATACACGCACGTATGTACACAATATACCTCTGTGTAG,4-137167680-137167839-GTATACACGCACGTATGTACACAATATACCTGTGTGTAT,4-137168178-137168345-GTATACACGCACGTATGTACACAATATACCTGTGTGTAG;MOTIFS=GTATACACGCACGTATGTACACAATATACCTGTGTGTAT,GTATACACGCACGTATGTACACAATATACCTCTGTGTAG,GTATACACGCACGTATGTACACAATATACCTGTGTGTAG,TATGTATACACGCACGTATGTACACAATATACCTGTGTG;STRUC=<VC184955>	HPRC,HGSVC,1KG-ONT	No	2.173	Yes	NA,NA	NA	NA
chr4:137167634	145296	DEL	576	0.8313	0.6107	4	NA	NA	NA	NA	NA	NA	NA	NA	NA	No	ID=4-137167404-137167633-TATGTATACACGCACGTATGTACACAATATACCTGTGTG,4-137167602-137167680-GTATACACGCACGTATGTACACAATATACCTCTGTGTAG,4-137167680-137167839-GTATACACGCACGTATGTACACAATATACCTGTGTGTAT,4-137168178-137168345-GTATACACGCACGTATGTACACAATATACCTGTGTGTAG;MOTIFS=GTATACACGCACGTATGTACACAATATACCTGTGTGTAT,GTATACACGCACGTATGTACACAATATACCTCTGTGTAG,GTATACACGCACGTATGTACACAATATACCTGTGTGTAG,TATGTATACACGCACGTATGTACACAATATACCTGTGTG;STRUC=<VC184955>	HPRC,HGSVC,1KG-ONT	No	1.749	Yes	NA,NA	NA	NA
chr4:137167641	145297	DEL	78	0.8187	0.6775	126	NA	NA	NA	NA	NA	NA	NA	NA	NA	No	ID=4-137167404-137167633-TATGTATACACGCACGTATGTACACAATATACCTGTGTG,4-137167602-137167680-GTATACACGCACGTATGTACACAATATACCTCTGTGTAG,4-137167680-137167839-GTATACACGCACGTATGTACACAATATACCTGTGTGTAT,4-137168178-137168345-GTATACACGCACGTATGTACACAATATACCTGTGTGTAG;MOTIFS=GTATACACGCACGTATGTACACAATATACCTGTGTGTAT,GTATACACGCACGTATGTACACAATATACCTCTGTGTAG,GTATACACGCACGTATGTACACAATATACCTGTGTGTAG,TATGTATACACGCACGTATGTACACAATATACCTGTGTG;STRUC=<VC184955>	HPRC,HGSVC,1KG-ONT	No	2.105	Yes	NA,NA	NA	NA
chr4:137167770	145298	INS	147	0.8666	0.5125	82	NA	NA	NA	NA	NA	NA	NA	NA	NA	No	ID=4-137167404-137167633-TATGTATACACGCACGTATGTACACAATATACCTGTGTG,4-137167602-137167680-GTATACACGCACGTATGTACACAATATACCTCTGTGTAG,4-137167680-137167839-GTATACACGCACGTATGTACACAATATACCTGTGTGTAT,4-137168178-137168345-GTATACACGCACGTATGTACACAATATACCTGTGTGTAG;MOTIFS=GTATACACGCACGTATGTACACAATATACCTGTGTGTAT,GTATACACGCACGTATGTACACAATATACCTCTGTGTAG,GTATACACGCACGTATGTACACAATATACCTGTGTGTAG,TATGTATACACGCACGTATGTACACAATATACCTGTGTG;STRUC=<VC184955>	HPRC,HGSVC,1KG-ONT	No	0.089	Yes	NA,NA	NA	NA
chr4:137167797	145299	DEL	264	0.8285	0.6441	20	NA	NA	NA	NA	NA	NA	NA	NA	NA	No	ID=4-137167404-137167633-TATGTATACACGCACGTATGTACACAATATACCTGTGTG,4-137167602-137167680-GTATACACGCACGTATGTACACAATATACCTCTGTGTAG,4-137167680-137167839-GTATACACGCACGTATGTACACAATATACCTGTGTGTAT,4-137168178-137168345-GTATACACGCACGTATGTACACAATATACCTGTGTGTAG;MOTIFS=GTATACACGCACGTATGTACACAATATACCTGTGTGTAT,GTATACACGCACGTATGTACACAATATACCTCTGTGTAG,GTATACACGCACGTATGTACACAATATACCTGTGTGTAG,TATGTATACACGCACGTATGTACACAATATACCTGTGTG;STRUC=<VC184955>	HPRC,HGSVC,1KG-ONT	No	1.945	No	NA,NA	NA	NA
chr4:137167809	145300	INS	108	0.8475	0.578	96	NA	NA	NA	NA	NA	NA	NA	NA	NA	No	ID=4-137167404-137167633-TATGTATACACGCACGTATGTACACAATATACCTGTGTG,4-137167602-137167680-GTATACACGCACGTATGTACACAATATACCTCTGTGTAG,4-137167680-137167839-GTATACACGCACGTATGTACACAATATACCTGTGTGTAT,4-137168178-137168345-GTATACACGCACGTATGTACACAATATACCTGTGTGTAG;MOTIFS=GTATACACGCACGTATGTACACAATATACCTGTGTGTAT,GTATACACGCACGTATGTACACAATATACCTCTGTGTAG,GTATACACGCACGTATGTACACAATATACCTGTGTGTAG,TATGTATACACGCACGTATGTACACAATATACCTGTGTG;STRUC=<VC184955>	HPRC,HGSVC,1KG-ONT	No	0.089	Yes	NA,NA	NA	NA
chr4:137167809	145301	INS	342	0.8267	0.6999	141	NA	NA	NA	NA	NA	NA	NA	NA	NA	No	ID=4-137167404-137167633-TATGTATACACGCACGTATGTACACAATATACCTGTGTG,4-137167602-137167680-GTATACACGCACGTATGTACACAATATACCTCTGTGTAG,4-137167680-137167839-GTATACACGCACGTATGTACACAATATACCTGTGTGTAT,4-137168178-137168345-GTATACACGCACGTATGTACACAATATACCTGTGTGTAG;MOTIFS=GTATACACGCACGTATGTACACAATATACCTGTGTGTAT,GTATACACGCACGTATGTACACAATATACCTCTGTGTAG,GTATACACGCACGTATGTACACAATATACCTGTGTGTAG,TATGTATACACGCACGTATGTACACAATATACCTGTGTG;STRUC=<VC184955>	HPRC,HGSVC,1KG-ONT	No	0.089	Yes	NA,NA	NA	NA
chr4:137167814	145302	DEL	615	0.8505	0.576	155	NA	NA	NA	NA	NA	NA	NA	NA	NA	No	ID=4-137167404-137167633-TATGTATACACGCACGTATGTACACAATATACCTGTGTG,4-137167602-137167680-GTATACACGCACGTATGTACACAATATACCTCTGTGTAG,4-137167680-137167839-GTATACACGCACGTATGTACACAATATACCTGTGTGTAT,4-137168178-137168345-GTATACACGCACGTATGTACACAATATACCTGTGTGTAG;MOTIFS=GTATACACGCACGTATGTACACAATATACCTGTGTGTAT,GTATACACGCACGTATGTACACAATATACCTCTGTGTAG,GTATACACGCACGTATGTACACAATATACCTGTGTGTAG,TATGTATACACGCACGTATGTACACAATATACCTGTGTG;STRUC=<VC184955>	HPRC,HGSVC,1KG-ONT	No	2.121	Yes	NA,NA	NA	NA
chr4:137167831	145303	DEL	78	0.9003	0.3739	12	NA	NA	NA	NA	NA	NA	NA	NA	NA	No	ID=4-137167404-137167633-TATGTATACACGCACGTATGTACACAATATACCTGTGTG,4-137167602-137167680-GTATACACGCACGTATGTACACAATATACCTCTGTGTAG,4-137167680-137167839-GTATACACGCACGTATGTACACAATATACCTGTGTGTAT,4-137168178-137168345-GTATACACGCACGTATGTACACAATATACCTGTGTGTAG;MOTIFS=GTATACACGCACGTATGTACACAATATACCTGTGTGTAT,GTATACACGCACGTATGTACACAATATACCTCTGTGTAG,GTATACACGCACGTATGTACACAATATACCTGTGTGTAG,TATGTATACACGCACGTATGTACACAATATACCTGTGTG;STRUC=<VC184955>	HPRC,HGSVC,1KG-ONT	No	2.416	Yes	NA,NA	NA	NA
chr4:137167836	145304	DEL	420	0.8284	0.6004	5	NA	NA	NA	NA	NA	NA	NA	NA	NA	No	ID=4-137167404-137167633-TATGTATACACGCACGTATGTACACAATATACCTGTGTG,4-137167602-137167680-GTATACACGCACGTATGTACACAATATACCTCTGTGTAG,4-137167680-137167839-GTATACACGCACGTATGTACACAATATACCTGTGTGTAT,4-137168178-137168345-GTATACACGCACGTATGTACACAATATACCTGTGTGTAG;MOTIFS=GTATACACGCACGTATGTACACAATATACCTGTGTGTAT,GTATACACGCACGTATGTACACAATATACCTCTGTGTAG,GTATACACGCACGTATGTACACAATATACCTGTGTGTAG,TATGTATACACGCACGTATGTACACAATATACCTGTGTG;STRUC=<VC184955>	HPRC,1KG-ONT	No	1.717	No	NA,NA	NA	NA
chr4:137167840	145305	INS	81	0.8167	0.6744	30	NA	NA	NA	NA	NA	NA	NA	NA	NA	No	ID=4-137167404-137167633-TATGTATACACGCACGTATGTACACAATATACCTGTGTG,4-137167602-137167680-GTATACACGCACGTATGTACACAATATACCTCTGTGTAG,4-137167680-137167839-GTATACACGCACGTATGTACACAATATACCTGTGTGTAT,4-137168178-137168345-GTATACACGCACGTATGTACACAATATACCTGTGTGTAG;MOTIFS=GTATACACGCACGTATGTACACAATATACCTGTGTGTAT,GTATACACGCACGTATGTACACAATATACCTCTGTGTAG,GTATACACGCACGTATGTACACAATATACCTGTGTGTAG,TATGTATACACGCACGTATGTACACAATATACCTGTGTG;STRUC=<VC184955>	HPRC,HGSVC,1KG-ONT	No	0.089	Yes	NA,NA	NA	NA
chr4:137167895	145306	DEL	74	0.7969	0.6987	61	NA	NA	NA	NA	NA	NA	NA	NA	NA	No	ID=4-137167404-137167633-TATGTATACACGCACGTATGTACACAATATACCTGTGTG,4-137167602-137167680-GTATACACGCACGTATGTACACAATATACCTCTGTGTAG,4-137167680-137167839-GTATACACGCACGTATGTACACAATATACCTGTGTGTAT,4-137168178-137168345-GTATACACGCACGTATGTACACAATATACCTGTGTGTAG;MOTIFS=GTATACACGCACGTATGTACACAATATACCTGTGTGTAT,GTATACACGCACGTATGTACACAATATACCTCTGTGTAG,GTATACACGCACGTATGTACACAATATACCTGTGTGTAG,TATGTATACACGCACGTATGTACACAATATACCTGTGTG;STRUC=<VC184955>	HPRC,HGSVC,1KG-ONT	No	3.085	Yes	NA,NA	NA	NA
chr4:137167969	145307	INS	310	0.9447	0.2373	44	NA	NA	NA	NA	NA	NA	NA	NA	NA	No	ID=4-137167404-137167633-TATGTATACACGCACGTATGTACACAATATACCTGTGTG,4-137167602-137167680-GTATACACGCACGTATGTACACAATATACCTCTGTGTAG,4-137167680-137167839-GTATACACGCACGTATGTACACAATATACCTGTGTGTAT,4-137168178-137168345-GTATACACGCACGTATGTACACAATATACCTGTGTGTAG;MOTIFS=GTATACACGCACGTATGTACACAATATACCTGTGTGTAT,GTATACACGCACGTATGTACACAATATACCTCTGTGTAG,GTATACACGCACGTATGTACACAATATACCTGTGTGTAG,TATGTATACACGCACGTATGTACACAATATACCTGTGTG;STRUC=<VC184955>	HPRC,HGSVC,1KG-ONT	No	0.318	Yes	NA,NA	NA	NA
chr4:137168050	145308	INS	317	0.843	0.6068	1	NA	NA	NA	NA	NA	NA	NA	NA	NA	No	ID=4-137167404-137167633-TATGTATACACGCACGTATGTACACAATATACCTGTGTG,4-137167602-137167680-GTATACACGCACGTATGTACACAATATACCTCTGTGTAG,4-137167680-137167839-GTATACACGCACGTATGTACACAATATACCTGTGTGTAT,4-137168178-137168345-GTATACACGCACGTATGTACACAATATACCTGTGTGTAG;MOTIFS=GTATACACGCACGTATGTACACAATATACCTGTGTGTAT,GTATACACGCACGTATGTACACAATATACCTCTGTGTAG,GTATACACGCACGTATGTACACAATATACCTGTGTGTAG,TATGTATACACGCACGTATGTACACAATATACCTGTGTG;STRUC=<VC184955>	HPRC,HGSVC,1KG-ONT	No	0.089	No	NA,NA	NA	NA
chr4:137168139	145309	INS	356	0.8316	0.6838	2	NA	NA	NA	NA	NA	NA	NA	NA	NA	No	ID=4-137167404-137167633-TATGTATACACGCACGTATGTACACAATATACCTGTGTG,4-137167602-137167680-GTATACACGCACGTATGTACACAATATACCTCTGTGTAG,4-137167680-137167839-GTATACACGCACGTATGTACACAATATACCTGTGTGTAT,4-137168178-137168345-GTATACACGCACGTATGTACACAATATACCTGTGTGTAG;MOTIFS=GTATACACGCACGTATGTACACAATATACCTGTGTGTAT,GTATACACGCACGTATGTACACAATATACCTCTGTGTAG,GTATACACGCACGTATGTACACAATATACCTGTGTGTAG,TATGTATACACGCACGTATGTACACAATATACCTGTGTG;STRUC=<VC184955>	HPRC,HGSVC,1KG-ONT	No	0.089	No	NA,NA	NA	NA
chr4:137168190	145310	DEL	156	0.8319	0.6259	1	NA	NA	NA	NA	NA	NA	NA	NA	NA	No	ID=4-137167404-137167633-TATGTATACACGCACGTATGTACACAATATACCTGTGTG,4-137167602-137167680-GTATACACGCACGTATGTACACAATATACCTCTGTGTAG,4-137167680-137167839-GTATACACGCACGTATGTACACAATATACCTGTGTGTAT,4-137168178-137168345-GTATACACGCACGTATGTACACAATATACCTGTGTGTAG;MOTIFS=GTATACACGCACGTATGTACACAATATACCTGTGTGTAT,GTATACACGCACGTATGTACACAATATACCTCTGTGTAG,GTATACACGCACGTATGTACACAATATACCTGTGTGTAG,TATGTATACACGCACGTATGTACACAATATACCTGTGTG;STRUC=<VC184955>	HPRC,HGSVC,1KG-ONT	No	1.728	No	NA,NA	NA	NA
chr4:137168239	145311	DEL	117	0.8176	0.6875	5	NA	NA	NA	NA	NA	NA	NA	NA	NA	No	ID=4-137167404-137167633-TATGTATACACGCACGTATGTACACAATATACCTGTGTG,4-137167602-137167680-GTATACACGCACGTATGTACACAATATACCTCTGTGTAG,4-137167680-137167839-GTATACACGCACGTATGTACACAATATACCTGTGTGTAT,4-137168178-137168345-GTATACACGCACGTATGTACACAATATACCTGTGTGTAG;MOTIFS=GTATACACGCACGTATGTACACAATATACCTGTGTGTAT,GTATACACGCACGTATGTACACAATATACCTCTGTGTAG,GTATACACGCACGTATGTACACAATATACCTGTGTGTAG,TATGTATACACGCACGTATGTACACAATATACCTGTGTG;STRUC=<VC184955>	HPRC,HGSVC,1KG-ONT	No	1.772	Yes	NA,NA	NA	NA
chr4:137168618	145312	INS	52	0.9261	0.2804	27	NA	NA	NA	NA	NA	NA	NA	NA	NA	No	NA	HPRC,1KG-ONT	No	2.538	Yes	NA,NA	NA	NA
chr4:137168743	145313	INS	52	0.8175	0.6433	54	NA	NA	NA	NA	NA	NA	NA	NA	NA	No	ID=4-137168618-137168670-ATGTGTATATATACATATATGTATAC,4-137168756-137168808-CGTATATGTATACGTATACATATACG,4-137168960-137169038-TGTATATACACATGTAGGTATATTATGTATATACCTATA,4-137169081-137169089-TA,4-137169238-137169248-TA,4-137169232-137169271-GTATATTATATATATACATACATGTATATATACATGTAT,4-137169295-137169306-TA;MOTIFS=GTATATTATATATATACATACATGTATATATACATGTAT,TA,TGTATATACACATGTAGGTATATTATGTATATACCTATA,CGTATATGTATACGTATACATATACG,ATGTGTATATATACATATATGTATAC;STRUC=<VC184956>	HPRC,1KG-ONT	No	1.616	Yes	NA,NA	NA	NA
chr4:137168743	145314	INS	104	0.8705	0.4909	2	NA	NA	NA	NA	NA	NA	NA	NA	NA	No	ID=4-137168618-137168670-ATGTGTATATATACATATATGTATAC,4-137168756-137168808-CGTATATGTATACGTATACATATACG,4-137168960-137169038-TGTATATACACATGTAGGTATATTATGTATATACCTATA,4-137169081-137169089-TA,4-137169238-137169248-TA,4-137169232-137169271-GTATATTATATATATACATACATGTATATATACATGTAT,4-137169295-137169306-TA;MOTIFS=GTATATTATATATATACATACATGTATATATACATGTAT,TA,TGTATATACACATGTAGGTATATTATGTATATACCTATA,CGTATATGTATACGTATACATATACG,ATGTGTATATATACATATATGTATAC;STRUC=<VC184956>	HPRC,HGSVC	No	1.616	Yes	NA,NA	NA	NA
chr4:137168743	145315	DEL	78	0.8903	0.4341	338	NA	NA	NA	NA	NA	NA	NA	NA	NA	No	ID=4-137168618-137168670-ATGTGTATATATACATATATGTATAC,4-137168756-137168808-CGTATATGTATACGTATACATATACG,4-137168960-137169038-TGTATATACACATGTAGGTATATTATGTATATACCTATA,4-137169081-137169089-TA,4-137169238-137169248-TA,4-137169232-137169271-GTATATTATATATATACATACATGTATATATACATGTAT,4-137169295-137169306-TA;MOTIFS=GTATATTATATATATACATACATGTATATATACATGTAT,TA,TGTATATACACATGTAGGTATATTATGTATATACCTATA,CGTATATGTATACGTATACATATACG,ATGTGTATATATACATATATGTATAC;STRUC=<VC184956>	HPRC,HGSVC	No	2.052	Yes	NA,NA	NA	NA
chr4:137168756	145316	INS	78	0.8755	0.465	12	NA	NA	NA	NA	NA	NA	NA	NA	NA	No	ID=4-137168618-137168670-ATGTGTATATATACATATATGTATAC,4-137168756-137168808-CGTATATGTATACGTATACATATACG,4-137168960-137169038-TGTATATACACATGTAGGTATATTATGTATATACCTATA,4-137169081-137169089-TA,4-137169238-137169248-TA,4-137169232-137169271-GTATATTATATATATACATACATGTATATATACATGTAT,4-137169295-137169306-TA;MOTIFS=GTATATTATATATATACATACATGTATATATACATGTAT,TA,TGTATATACACATGTAGGTATATTATGTATATACCTATA,CGTATATGTATACGTATACATATACG,ATGTGTATATATACATATATGTATAC;STRUC=<VC184956>	HPRC,HGSVC	No	1.616	Yes	NA,NA	NA	NA
chr4:137168756	145317	DEL	52	0.8422	0.6023	161	NA	NA	NA	NA	NA	NA	NA	NA	NA	No	ID=4-137168618-137168670-ATGTGTATATATACATATATGTATAC,4-137168756-137168808-CGTATATGTATACGTATACATATACG,4-137168960-137169038-TGTATATACACATGTAGGTATATTATGTATATACCTATA,4-137169081-137169089-TA,4-137169238-137169248-TA,4-137169232-137169271-GTATATTATATATATACATACATGTATATATACATGTAT,4-137169295-137169306-TA;MOTIFS=GTATATTATATATATACATACATGTATATATACATGTAT,TA,TGTATATACACATGTAGGTATATTATGTATATACCTATA,CGTATATGTATACGTATACATATACG,ATGTGTATATATACATATATGTATAC;STRUC=<VC184956>	HPRC,HGSVC,1KG-ONT	No	2.075	Yes	NA,NA	NA	NA
chr4:137168759	145318	DEL	68	0.8022	0.6946	140	NA	NA	NA	NA	NA	NA	NA	NA	NA	No	ID=4-137168618-137168670-ATGTGTATATATACATATATGTATAC,4-137168756-137168808-CGTATATGTATACGTATACATATACG,4-137168960-137169038-TGTATATACACATGTAGGTATATTATGTATATACCTATA,4-137169081-137169089-TA,4-137169238-137169248-TA,4-137169232-137169271-GTATATTATATATATACATACATGTATATATACATGTAT,4-137169295-137169306-TA;MOTIFS=GTATATTATATATATACATACATGTATATATACATGTAT,TA,TGTATATACACATGTAGGTATATTATGTATATACCTATA,CGTATATGTATACGTATACATATACG,ATGTGTATATATACATATATGTATAC;STRUC=<VC184956>	HPRC,HGSVC,1KG-ONT	No	2.052	Yes	NA,NA	NA	NA
chr4:137168766	145319	DEL	56	0.8798	0.4645	44	NA	NA	NA	NA	NA	NA	NA	NA	NA	No	ID=4-137168618-137168670-ATGTGTATATATACATATATGTATAC,4-137168756-137168808-CGTATATGTATACGTATACATATACG,4-137168960-137169038-TGTATATACACATGTAGGTATATTATGTATATACCTATA,4-137169081-137169089-TA,4-137169238-137169248-TA,4-137169232-137169271-GTATATTATATATATACATACATGTATATATACATGTAT,4-137169295-137169306-TA;MOTIFS=GTATATTATATATATACATACATGTATATATACATGTAT,TA,TGTATATACACATGTAGGTATATTATGTATATACCTATA,CGTATATGTATACGTATACATATACG,ATGTGTATATATACATATATGTATAC;STRUC=<VC184956>	HPRC,HGSVC,1KG-ONT	No	2.052	Yes	NA,NA	NA	NA
chr4:137169081	145320	INS	84	0.8397	0.6401	40	NA	NA	NA	NA	NA	NA	NA	NA	NA	No	ID=4-137168618-137168670-ATGTGTATATATACATATATGTATAC,4-137168756-137168808-CGTATATGTATACGTATACATATACG,4-137168960-137169038-TGTATATACACATGTAGGTATATTATGTATATACCTATA,4-137169081-137169089-TA,4-137169238-137169248-TA,4-137169232-137169271-GTATATTATATATATACATACATGTATATATACATGTAT,4-137169295-137169306-TA;MOTIFS=GTATATTATATATATACATACATGTATATATACATGTAT,TA,TGTATATACACATGTAGGTATATTATGTATATACCTATA,CGTATATGTATACGTATACATATACG,ATGTGTATATATACATATATGTATAC;STRUC=<VC184956>	HPRC,HGSVC	No	1.616	Yes	NA,NA	NA	NA
chr4:137169240	145321	INS	74	0.8857	0.5447	8	NA	NA	NA	NA	NA	NA	NA	NA	NA	No	ID=4-137168618-137168670-ATGTGTATATATACATATATGTATAC,4-137168756-137168808-CGTATATGTATACGTATACATATACG,4-137168960-137169038-TGTATATACACATGTAGGTATATTATGTATATACCTATA,4-137169081-137169089-TA,4-137169238-137169248-TA,4-137169232-137169271-GTATATTATATATATACATACATGTATATATACATGTAT,4-137169295-137169306-TA;MOTIFS=GTATATTATATATATACATACATGTATATATACATGTAT,TA,TGTATATACACATGTAGGTATATTATGTATATACCTATA,CGTATATGTATACGTATACATATACG,ATGTGTATATATACATATATGTATAC;STRUC=<VC184956>	HPRC,HGSVC	No	1.616	Yes	NA,NA	NA	NA
chr4:137169242	145322	INS	78	0.9348	0.2588	38	NA	NA	NA	NA	NA	NA	NA	NA	NA	No	ID=4-137168618-137168670-ATGTGTATATATACATATATGTATAC,4-137168756-137168808-CGTATATGTATACGTATACATATACG,4-137168960-137169038-TGTATATACACATGTAGGTATATTATGTATATACCTATA,4-137169081-137169089-TA,4-137169238-137169248-TA,4-137169232-137169271-GTATATTATATATATACATACATGTATATATACATGTAT,4-137169295-137169306-TA;MOTIFS=GTATATTATATATATACATACATGTATATATACATGTAT,TA,TGTATATACACATGTAGGTATATTATGTATATACCTATA,CGTATATGTATACGTATACATATACG,ATGTGTATATATACATATATGTATAC;STRUC=<VC184956>	HPRC,HGSVC	No	1.616	Yes	NA,NA	NA	NA
chr4:137170846	145323	DEL	8631	0.9699	0.1344	12	NA	NA	NA	NA	NA	NA	NA	NA	NA	No	ID=4-137178345-137178356-A,4-137178621-137178641-CAAAA,4-137178897-137178906-AT,4-137179027-137179035-A;MOTIFS=AT,CAAAA,A;STRUC=<VC184957>	HPRC,HGSVC,1KG-ONT	No	2.002	Yes	NA,NA	NA	NA
chr4:137202042	145325	INS	126	0.8794	0.4963	116	NA	NA	NA	NA	NA	NA	NA	NA	NA	No	NA	HPRC,HGSVC,1KG-ONT	No	1.616	Yes	NA,NA	NA	NA
chr4:137222945	145326	DEL	66	0.8469	0.5627	1	NA	NA	NA	NA	NA	NA	NA	NA	NA	No	NA	NA	No	1.822	No	NA,NA	NA	NA
chr4:137225588	145328	INS	111	0.8803	0.5309	4	NA	NA	NA	NA	NA	NA	NA	NA	NA	No	ID=4-137225519-137225547-AT,4-137225554-137225569-TA,4-137225574-137225585-TA,4-137225590-137225603-TA,4-137225608-137225619-TA,4-137225621-137225633-AT,4-137225636-137225648-TA,4-137225651-137225662-AT,4-137225667-137225679-AT,4-137225682-137225693-TA,4-137225696-137225715-TA,4-137225718-137225727-TA,4-137225734-137225746-TA;MOTIFS=TA,AT;STRUC=<VC184962>	HPRC,HGSVC,1KG-ONT	No	1.616	No	NA,NA	NA	NA
chr4:137225588	145327	INS	85	0.8391	0.6187	17	NA	NA	NA	NA	NA	NA	NA	NA	NA	No	ID=4-137225519-137225547-AT,4-137225554-137225569-TA,4-137225574-137225585-TA,4-137225590-137225603-TA,4-137225608-137225619-TA,4-137225621-137225633-AT,4-137225636-137225648-TA,4-137225651-137225662-AT,4-137225667-137225679-AT,4-137225682-137225693-TA,4-137225696-137225715-TA,4-137225718-137225727-TA,4-137225734-137225746-TA;MOTIFS=TA,AT;STRUC=<VC184962>	HPRC,HGSVC,1KG-ONT	No	1.616	Yes	NA,NA	NA	NA
chr4:137225594	145329	INS	56	0.8486	0.5948	9	NA	NA	NA	NA	NA	NA	NA	NA	NA	No	ID=4-137225519-137225547-AT,4-137225554-137225569-TA,4-137225574-137225585-TA,4-137225590-137225603-TA,4-137225608-137225619-TA,4-137225621-137225633-AT,4-137225636-137225648-TA,4-137225651-137225662-AT,4-137225667-137225679-AT,4-137225682-137225693-TA,4-137225696-137225715-TA,4-137225718-137225727-TA,4-137225734-137225746-TA;MOTIFS=TA,AT;STRUC=<VC184962>	HPRC	No	1.616	Yes	NA,NA	NA	NA
chr4:137225621	145330	DEL	86	0.8035	0.6688	2	NA	NA	NA	NA	NA	NA	NA	NA	NA	No	ID=4-137225519-137225547-AT,4-137225554-137225569-TA,4-137225574-137225585-TA,4-137225590-137225603-TA,4-137225608-137225619-TA,4-137225621-137225633-AT,4-137225636-137225648-TA,4-137225651-137225662-AT,4-137225667-137225679-AT,4-137225682-137225693-TA,4-137225696-137225715-TA,4-137225718-137225727-TA,4-137225734-137225746-TA;MOTIFS=TA,AT;STRUC=<VC184962>	NA	No	0.67	Yes	NA,NA	NA	NA
chr4:137225692	145331	INS	74	0.8632	0.6759	1	NA	NA	NA	NA	NA	NA	NA	NA	NA	No	ID=4-137225519-137225547-AT,4-137225554-137225569-TA,4-137225574-137225585-TA,4-137225590-137225603-TA,4-137225608-137225619-TA,4-137225621-137225633-AT,4-137225636-137225648-TA,4-137225651-137225662-AT,4-137225667-137225679-AT,4-137225682-137225693-TA,4-137225696-137225715-TA,4-137225718-137225727-TA,4-137225734-137225746-TA;MOTIFS=TA,AT;STRUC=<VC184962>	HPRC,HGSVC,1KG-ONT	No	0.469	No	NA,NA	NA	NA
chr4:137225696	145332	INS	56	0.8593	0.5139	3	NA	NA	NA	NA	NA	NA	NA	NA	NA	No	ID=4-137225519-137225547-AT,4-137225554-137225569-TA,4-137225574-137225585-TA,4-137225590-137225603-TA,4-137225608-137225619-TA,4-137225621-137225633-AT,4-137225636-137225648-TA,4-137225651-137225662-AT,4-137225667-137225679-AT,4-137225682-137225693-TA,4-137225696-137225715-TA,4-137225718-137225727-TA,4-137225734-137225746-TA;MOTIFS=TA,AT;STRUC=<VC184962>	HPRC	No	0.469	No	NA,NA	NA	NA
chr4:137225696	145333	INS	82	0.8386	0.5871	2	NA	NA	NA	NA	NA	NA	NA	NA	NA	No	ID=4-137225519-137225547-AT,4-137225554-137225569-TA,4-137225574-137225585-TA,4-137225590-137225603-TA,4-137225608-137225619-TA,4-137225621-137225633-AT,4-137225636-137225648-TA,4-137225651-137225662-AT,4-137225667-137225679-AT,4-137225682-137225693-TA,4-137225696-137225715-TA,4-137225718-137225727-TA,4-137225734-137225746-TA;MOTIFS=TA,AT;STRUC=<VC184962>	HPRC,HGSVC,1KG-ONT	No	0.469	Yes	NA,NA	NA	NA
chr4:137235609	145334	INS	329	0.9584	0.1453	13	NA	NA	NA	NA	NA	NA	NA	NA	NA	No	NA	HPRC,1KG-ONT	No	1.616	Yes	NA,NA	NA	NA
chr4:137245597	145335	INS	327	0.9804	0.077	147	NA	NA	NA	NA	NA	NA	NA	NA	NA	No	NA	HPRC,HGSVC,1KG-ONT	No	1.616	Yes	NA,NA	NA	NA
chr4:137256170	145336	INS	1528	0.9254	0.3012	730	NA	NA	NA	NA	NA	NA	NA	NA	NA	No	NA	HPRC,HGSVC,1KG-ONT	No	0.089	Yes	NA,NA	NA	NA
chr4:137268123	145337	INS	361	0.8057	0.6945	7	NA	NA	NA	NA	NA	NA	NA	NA	NA	No	NA	NA	No	1.616	Yes	NA,NA	NA	NA
chr4:137268123	145338	INS	342	0.8768	0.4347	6	NA	NA	NA	NA	NA	NA	NA	NA	NA	No	NA	NA	No	1.616	Yes	NA,NA	NA	NA
chr4:137272891	145339	INS	60	0.9065	0.5133	1	NA	NA	NA	NA	NA	NA	NA	NA	NA	No	NA	NA	No	1.616	No	NA,NA	NA	NA
chr4:137286363	145340	INS	331	0.8891	0.4412	2	NA	NA	NA	NA	NA	NA	NA	NA	NA	No	NA	NA	No	1.616	No	NA,NA	NA	NA
chr4:137290484	145341	INS	65	0.8515	0.5444	6	NA	NA	NA	NA	NA	NA	NA	NA	NA	No	ID=4-137290445-137290461-A,4-137290468-137290479-TG,4-137290478-137290496-TA,4-137290495-137290507-ATACAC,4-137290503-137290512-AC,4-137290544-137290558-TA,4-137290626-137290637-TG,4-137290638-137290659-TG,4-137290658-137290700-TA;MOTIFS=A,TA,TG,AC,ATACAC;STRUC=<VC184968>	HPRC,HGSVC,1KG-ONT	No	1.616	Yes	NA,NA	NA	NA
chr4:137290484	145343	INS	126	0.9345	0.2448	33	NA	NA	NA	NA	NA	NA	NA	NA	NA	No	ID=4-137290445-137290461-A,4-137290468-137290479-TG,4-137290478-137290496-TA,4-137290495-137290507-ATACAC,4-137290503-137290512-AC,4-137290544-137290558-TA,4-137290626-137290637-TG,4-137290638-137290659-TG,4-137290658-137290700-TA;MOTIFS=A,TA,TG,AC,ATACAC;STRUC=<VC184968>	HPRC,HGSVC	No	1.616	Yes	NA,NA	NA	NA
chr4:137290484	145342	INS	64	0.9846	0.0601	419	NA	NA	NA	NA	NA	NA	NA	NA	NA	No	ID=4-137290445-137290461-A,4-137290468-137290479-TG,4-137290478-137290496-TA,4-137290495-137290507-ATACAC,4-137290503-137290512-AC,4-137290544-137290558-TA,4-137290626-137290637-TG,4-137290638-137290659-TG,4-137290658-137290700-TA;MOTIFS=A,TA,TG,AC,ATACAC;STRUC=<VC184968>	HPRC,HGSVC,1KG-ONT	No	1.616	Yes	NA,NA	NA	NA
chr4:137290486	145344	INS	60	0.9467	0.2354	65	NA	NA	NA	NA	NA	NA	NA	NA	NA	No	ID=4-137290445-137290461-A,4-137290468-137290479-TG,4-137290478-137290496-TA,4-137290495-137290507-ATACAC,4-137290503-137290512-AC,4-137290544-137290558-TA,4-137290626-137290637-TG,4-137290638-137290659-TG,4-137290658-137290700-TA;MOTIFS=A,TA,TG,AC,ATACAC;STRUC=<VC184968>	HPRC,HGSVC,1KG-ONT	No	1.616	Yes	NA,NA	NA	NA
chr4:137290536	145345	INS	62	0.8306	0.5993	3	NA	NA	NA	NA	NA	NA	NA	NA	NA	No	ID=4-137290445-137290461-A,4-137290468-137290479-TG,4-137290478-137290496-TA,4-137290495-137290507-ATACAC,4-137290503-137290512-AC,4-137290544-137290558-TA,4-137290626-137290637-TG,4-137290638-137290659-TG,4-137290658-137290700-TA;MOTIFS=A,TA,TG,AC,ATACAC;STRUC=<VC184968>	HPRC,HGSVC,1KG-ONT	No	1.616	Yes	NA,NA	NA	NA
chr4:137322706	145346	INS	203	0.9039	0.3231	34	NA	NA	NA	NA	NA	NA	NA	NA	NA	No	NA	HPRC,HGSVC	No	1.616	Yes	NA,NA	NA	NA
chr4:137322706	145347	INS	226	0.8599	0.6053	4	NA	NA	NA	NA	NA	NA	NA	NA	NA	No	NA	HPRC,HGSVC	No	1.616	Yes	NA,NA	NA	NA
chr4:137322708	145348	INS	144	0.8199	0.6445	4	NA	NA	NA	NA	NA	NA	NA	NA	NA	No	NA	HPRC,HGSVC,1KG-ONT	No	1.616	No	NA,NA	NA	NA
chr4:137322708	145349	INS	187	0.845	0.5926	3	NA	NA	NA	NA	NA	NA	NA	NA	NA	No	NA	HPRC,HGSVC	No	1.616	No	NA,NA	NA	NA
chr4:137322708	145350	INS	144	0.8248	0.6224	24	NA	NA	NA	NA	NA	NA	NA	NA	NA	No	NA	HPRC,HGSVC,1KG-ONT	No	1.616	No	NA,NA	NA	NA
chr4:137322708	145351	INS	91	0.8407	0.5988	5	NA	NA	NA	NA	NA	NA	NA	NA	NA	No	NA	HPRC,HGSVC,1KG-ONT	No	1.616	No	NA,NA	NA	NA
chr4:137322708	145352	INS	102	0.8502	0.5431	5	NA	NA	NA	NA	NA	NA	NA	NA	NA	No	NA	HPRC,HGSVC,1KG-ONT	No	1.616	Yes	NA,NA	NA	NA
chr4:137322709	145361	INS	424	0.8087	0.6757	15	NA	NA	NA	NA	NA	NA	NA	NA	NA	No	NA	HPRC,HGSVC,1KG-ONT	No	1.616	No	NA,NA	NA	NA
chr4:137322709	145362	INS	228	0.8539	0.5634	1	NA	NA	NA	NA	NA	NA	NA	NA	NA	No	NA	HPRC,HGSVC	No	1.616	No	NA,NA	NA	NA
chr4:137322709	145363	INS	227	0.8125	0.6736	6	NA	NA	NA	NA	NA	NA	NA	NA	NA	No	NA	HPRC,HGSVC	No	1.616	Yes	NA,NA	NA	NA
chr4:137322709	145364	INS	347	0.8568	0.5456	2	NA	NA	NA	NA	NA	NA	NA	NA	NA	No	NA	HGSVC,1KG-ONT	No	1.616	No	NA,NA	NA	NA
chr4:137322709	145365	INS	309	0.8919	0.4108	8	NA	NA	NA	NA	NA	NA	NA	NA	NA	No	NA	HPRC,HGSVC	No	1.616	No	NA,NA	NA	NA
chr4:137322709	145366	INS	327	0.9088	0.3552	4	NA	NA	NA	NA	NA	NA	NA	NA	NA	No	NA	HGSVC	No	1.616	No	NA,NA	NA	NA
chr4:137322709	145367	INS	370	0.8377	0.6067	3	NA	NA	NA	NA	NA	NA	NA	NA	NA	No	NA	HGSVC,1KG-ONT	No	1.616	No	NA,NA	NA	NA
chr4:137322709	145359	INS	113	0.8244	0.6401	4	NA	NA	NA	NA	NA	NA	NA	NA	NA	No	NA	HPRC,HGSVC,1KG-ONT	No	1.616	No	NA,NA	NA	NA
chr4:137322709	145360	INS	162	0.8402	0.5821	2	NA	NA	NA	NA	NA	NA	NA	NA	NA	No	NA	HPRC,HGSVC,1KG-ONT	No	1.616	No	NA,NA	NA	NA
chr4:137322709	145358	INS	107	0.857	0.5235	11	NA	NA	NA	NA	NA	NA	NA	NA	NA	No	NA	HPRC,HGSVC,1KG-ONT	No	1.616	No	NA,NA	NA	NA
chr4:137322709	145357	INS	101	0.8374	0.6084	7	NA	NA	NA	NA	NA	NA	NA	NA	NA	No	NA	HPRC,HGSVC,1KG-ONT	No	1.616	Yes	NA,NA	NA	NA
chr4:137322709	145356	INS	95	0.8545	0.524	8	NA	NA	NA	NA	NA	NA	NA	NA	NA	No	NA	HPRC,HGSVC,1KG-ONT	No	1.616	No	NA,NA	NA	NA
chr4:137322709	145355	INS	255	0.8613	0.5101	4	NA	NA	NA	NA	NA	NA	NA	NA	NA	No	NA	HPRC,HGSVC	No	1.616	No	NA,NA	NA	NA
chr4:137322709	145354	INS	320	0.8809	0.4362	6	NA	NA	NA	NA	NA	NA	NA	NA	NA	No	NA	HGSVC	No	1.616	Yes	NA,NA	NA	NA
chr4:137322709	145353	INS	619	0.8777	0.439	3	NA	NA	NA	NA	NA	NA	NA	NA	NA	No	NA	HPRC,HGSVC,1KG-ONT	No	1.616	No	NA,NA	NA	NA
chr4:137322710	145385	INS	167	0.8487	0.5755	125	NA	NA	NA	NA	NA	NA	NA	NA	NA	No	NA	HPRC,HGSVC,1KG-ONT	No	1.616	Yes	NA,NA	NA	NA
chr4:137322710	145391	INS	86	0.8496	0.5295	17	NA	NA	NA	NA	NA	NA	NA	NA	NA	No	NA	HPRC,HGSVC,1KG-ONT	No	1.616	Yes	NA,NA	NA	NA
chr4:137322710	145386	INS	154	0.8268	0.6682	2	NA	NA	NA	NA	NA	NA	NA	NA	NA	No	NA	HPRC,HGSVC,1KG-ONT	No	1.616	No	NA,NA	NA	NA
chr4:137322710	145387	INS	172	0.8267	0.644	8	NA	NA	NA	NA	NA	NA	NA	NA	NA	No	NA	HPRC,HGSVC	No	1.616	Yes	NA,NA	NA	NA
chr4:137322710	145388	INS	80	0.8902	0.4152	10	NA	NA	NA	NA	NA	NA	NA	NA	NA	No	NA	HPRC,HGSVC	No	1.616	Yes	NA,NA	NA	NA
chr4:137322710	145389	INS	107	0.8639	0.5177	28	NA	NA	NA	NA	NA	NA	NA	NA	NA	No	NA	HPRC,HGSVC,1KG-ONT	No	1.616	Yes	NA,NA	NA	NA
chr4:137322710	145390	INS	68	0.866	0.5217	6	NA	NA	NA	NA	NA	NA	NA	NA	NA	No	NA	HPRC,HGSVC	No	1.616	Yes	NA,NA	NA	NA
chr4:137322710	145392	INS	98	0.8525	0.6331	26	NA	NA	NA	NA	NA	NA	NA	NA	NA	No	NA	HPRC,HGSVC,1KG-ONT	No	1.616	Yes	NA,NA	NA	NA
chr4:137322710	145393	INS	96	0.8972	0.3661	10	NA	NA	NA	NA	NA	NA	NA	NA	NA	No	NA	HPRC,HGSVC,1KG-ONT	No	1.616	Yes	NA,NA	NA	NA
chr4:137322710	145394	INS	214	0.8408	0.6103	29	NA	NA	NA	NA	NA	NA	NA	NA	NA	No	NA	HPRC,HGSVC	No	1.616	Yes	NA,NA	NA	NA
chr4:137322710	145395	INS	113	0.8258	0.6436	81	NA	NA	NA	NA	NA	NA	NA	NA	NA	No	NA	HPRC,HGSVC,1KG-ONT	No	1.616	Yes	NA,NA	NA	NA
chr4:137322710	145396	INS	107	0.918	0.3159	19	NA	NA	NA	NA	NA	NA	NA	NA	NA	No	NA	HPRC,HGSVC,1KG-ONT	No	1.616	Yes	NA,NA	NA	NA
chr4:137322710	145397	INS	122	0.8518	0.5809	229	NA	NA	NA	NA	NA	NA	NA	NA	NA	No	NA	HPRC,HGSVC,1KG-ONT	No	1.616	Yes	NA,NA	NA	NA
chr4:137322710	145398	INS	131	0.8609	0.5048	119	NA	NA	NA	NA	NA	NA	NA	NA	NA	No	NA	HPRC,HGSVC,1KG-ONT	No	1.616	Yes	NA,NA	NA	NA
chr4:137322710	145399	INS	594	0.8728	0.4634	7	NA	NA	NA	NA	NA	NA	NA	NA	NA	No	NA	HPRC,HGSVC,1KG-ONT	No	1.616	Yes	NA,NA	NA	NA
chr4:137322710	145400	INS	118	0.897	0.3876	14	NA	NA	NA	NA	NA	NA	NA	NA	NA	No	NA	HPRC,HGSVC,1KG-ONT	No	1.616	Yes	NA,NA	NA	NA
chr4:137322710	145401	INS	127	0.8476	0.5477	2	NA	NA	NA	NA	NA	NA	NA	NA	NA	No	NA	HPRC,HGSVC,1KG-ONT	No	1.616	Yes	NA,NA	NA	NA
chr4:137322710	145376	INS	179	0.8066	0.6926	2	NA	NA	NA	NA	NA	NA	NA	NA	NA	No	NA	HPRC,HGSVC	No	1.616	No	NA,NA	NA	NA
chr4:137322710	145384	INS	195	0.9383	0.3997	7	NA	NA	NA	NA	NA	NA	NA	NA	NA	No	NA	HPRC,HGSVC	No	1.616	Yes	NA,NA	NA	NA
chr4:137322710	145368	INS	103	0.8128	0.6674	7	NA	NA	NA	NA	NA	NA	NA	NA	NA	No	NA	HPRC,HGSVC,1KG-ONT	No	1.616	Yes	NA,NA	NA	NA
chr4:137322710	145369	INS	51	0.9041	0.3423	19	NA	NA	NA	NA	NA	NA	NA	NA	NA	No	NA	HGSVC	No	1.616	Yes	NA,NA	NA	NA
chr4:137322710	145370	INS	54	0.8378	0.5708	4	NA	NA	NA	NA	NA	NA	NA	NA	NA	No	NA	HGSVC	No	1.616	Yes	NA,NA	NA	NA
chr4:137322710	145371	INS	75	0.8301	0.6226	8	NA	NA	NA	NA	NA	NA	NA	NA	NA	No	NA	HPRC,HGSVC	No	1.616	No	NA,NA	NA	NA
chr4:137322710	145372	INS	892	0.8544	0.5304	2	NA	NA	NA	NA	NA	NA	NA	NA	NA	No	NA	NA	No	1.616	No	NA,NA	NA	NA
chr4:137322710	145373	INS	90	0.862	0.5027	3	NA	NA	NA	NA	NA	NA	NA	NA	NA	No	NA	HPRC,HGSVC,1KG-ONT	No	1.616	No	NA,NA	NA	NA
chr4:137322710	145374	INS	108	0.8329	0.6011	7	NA	NA	NA	NA	NA	NA	NA	NA	NA	No	NA	HPRC,HGSVC,1KG-ONT	No	1.616	Yes	NA,NA	NA	NA
chr4:137322710	145375	INS	1029	0.8776	0.4929	2	NA	NA	NA	NA	NA	NA	NA	NA	NA	No	NA	NA	No	1.616	No	NA,NA	NA	NA
chr4:137322710	145377	INS	177	0.8037	0.6637	4	NA	NA	NA	NA	NA	NA	NA	NA	NA	No	NA	HPRC,HGSVC	No	1.616	Yes	NA,NA	NA	NA
chr4:137322710	145378	INS	139	0.9522	0.1872	1	NA	NA	NA	NA	NA	NA	NA	NA	NA	No	NA	HPRC,HGSVC,1KG-ONT	No	1.616	Yes	NA,NA	NA	NA
chr4:137322710	145379	INS	100	0.8467	0.5982	1	NA	NA	NA	NA	NA	NA	NA	NA	NA	No	NA	HPRC,HGSVC,1KG-ONT	No	1.616	No	NA,NA	NA	NA
chr4:137322710	145380	INS	88	0.8566	0.5481	1	NA	NA	NA	NA	NA	NA	NA	NA	NA	No	NA	HPRC,HGSVC,1KG-ONT	No	1.616	No	NA,NA	NA	NA
chr4:137322710	145381	INS	152	0.8442	0.5827	22	NA	NA	NA	NA	NA	NA	NA	NA	NA	No	NA	HPRC,HGSVC,1KG-ONT	No	1.616	Yes	NA,NA	NA	NA
chr4:137322710	145382	INS	176	0.834	0.6767	110	NA	NA	NA	NA	NA	NA	NA	NA	NA	No	NA	HPRC,HGSVC	No	1.616	Yes	NA,NA	NA	NA
chr4:137322710	145383	INS	185	0.8747	0.4552	39	NA	NA	NA	NA	NA	NA	NA	NA	NA	No	NA	HPRC,HGSVC	No	1.616	Yes	NA,NA	NA	NA
chr4:137322711	145403	INS	156	0.8273	0.6744	9	NA	NA	NA	NA	NA	NA	NA	NA	NA	No	ID=4-137322710-137322745-AAG;MOTIFS=AAG;STRUC=<TR2773679>	HPRC,HGSVC,1KG-ONT	No	1.643	Yes	NA,NA	NA	NA
chr4:137322711	145404	INS	144	0.8489	0.5551	21	NA	NA	NA	NA	NA	NA	NA	NA	NA	No	ID=4-137322710-137322745-AAG;MOTIFS=AAG;STRUC=<TR2773679>	HPRC,HGSVC,1KG-ONT	No	1.643	Yes	NA,NA	NA	NA
chr4:137322711	145402	INS	126	0.8765	0.4673	6	NA	NA	NA	NA	NA	NA	NA	NA	NA	No	ID=4-137322710-137322745-AAG;MOTIFS=AAG;STRUC=<TR2773679>	HPRC,HGSVC,1KG-ONT	No	1.643	No	NA,NA	NA	NA
chr4:137322712	145405	INS	191	0.8201	0.6204	54	NA	NA	NA	NA	NA	NA	NA	NA	NA	No	ID=4-137322710-137322745-AAG;MOTIFS=AAG;STRUC=<TR2773679>	HPRC,HGSVC	No	1.643	Yes	NA,NA	NA	NA
chr4:137322712	145406	INS	173	0.8616	0.5392	3	NA	NA	NA	NA	NA	NA	NA	NA	NA	No	ID=4-137322710-137322745-AAG;MOTIFS=AAG;STRUC=<TR2773679>	HPRC,HGSVC	No	1.643	Yes	NA,NA	NA	NA
chr4:137322714	145407	INS	165	0.8097	0.6755	2	NA	NA	NA	NA	NA	NA	NA	NA	NA	No	ID=4-137322710-137322745-AAG;MOTIFS=AAG;STRUC=<TR2773679>	HPRC,HGSVC,1KG-ONT	No	1.616	No	NA,NA	NA	NA
chr4:137322714	145408	INS	680	0.8098	0.6623	5	NA	NA	NA	NA	NA	NA	NA	NA	NA	No	ID=4-137322710-137322745-AAG;MOTIFS=AAG;STRUC=<TR2773679>	HPRC,HGSVC,1KG-ONT	No	1.616	No	NA,NA	NA	NA
chr4:137322715	145409	INS	790	0.8037	0.6767	6	NA	NA	NA	NA	NA	NA	NA	NA	NA	No	ID=4-137322710-137322745-AAG;MOTIFS=AAG;STRUC=<TR2773679>	HPRC,HGSVC	No	1.616	No	NA,NA	NA	NA
chr4:137322720	145410	INS	176	0.8261	0.6375	2	NA	NA	NA	NA	NA	NA	NA	NA	NA	No	ID=4-137322710-137322745-AAG;MOTIFS=AAG;STRUC=<TR2773679>	HPRC,HGSVC	No	1.616	Yes	NA,NA	NA	NA
chr4:137322721	145411	INS	60	0.8475	0.5814	5	NA	NA	NA	NA	NA	NA	NA	NA	NA	No	ID=4-137322710-137322745-AAG;MOTIFS=AAG;STRUC=<TR2773679>	HGSVC	No	1.616	Yes	NA,NA	NA	NA
chr4:137322723	145412	INS	198	0.8527	0.5556	1	NA	NA	NA	NA	NA	NA	NA	NA	NA	No	ID=4-137322710-137322745-AAG;MOTIFS=AAG;STRUC=<TR2773679>	HPRC,HGSVC	No	1.616	No	NA,NA	NA	NA
chr4:137323050	145413	INS	6023	0.9393	0.2396	1	NA	NA	NA	NA	NA	NA	NA	NA	NA	No	NA	NA	No	2.538	Yes	NA,NA	NA	NA
chr4:137337758	145414	INS	330	0.9544	0.1917	36	NA	NA	NA	NA	NA	NA	NA	NA	NA	No	NA	HPRC,HGSVC,1KG-ONT	No	1.616	Yes	NA,NA	NA	NA
chr4:137368089	145415	DEL	318	0.9368	0.246	16	NA	NA	NA	NA	NA	NA	NA	NA	NA	No	NA	HPRC	No	2.663	Yes	NA,NA	NA	NA
chr4:137371225	145416	INS	326	0.9186	0.2975	6	NA	NA	NA	NA	NA	NA	NA	NA	NA	No	NA	NA	No	0.692	Yes	NA,NA	NA	NA
chr4:137377835	145417	INS	313	0.9971	0.0046	524	NA	NA	NA	NA	NA	NA	NA	NA	NA	No	NA	HPRC,HGSVC,1KG-ONT	No	1.616	Yes	NA,NA	NA	NA
chr4:137377835	145418	INS	314	0.9928	0.0131	423	NA	NA	NA	NA	NA	NA	NA	NA	NA	No	NA	HPRC,HGSVC,1KG-ONT	No	1.616	Yes	NA,NA	NA	NA
chr4:137396477	145419	INS	327	0.9594	0.1967	73	NA	NA	NA	NA	NA	NA	NA	NA	NA	No	NA	HPRC,HGSVC,1KG-ONT	No	2.538	Yes	NA,NA	NA	NA
chr4:137437938	145421	INS	210	0.8385	0.5726	4	NA	NA	NA	NA	NA	NA	NA	NA	NA	No	NA	NA	No	1.616	Yes	NA,NA	NA	NA
chr4:137449903	145422	INS	50	0.8597	0.6097	1	NA	NA	NA	NA	NA	NA	NA	NA	NA	No	ID=4-137449887-137449903-AT;MOTIFS=AT;STRUC=<TR2773856>	HPRC,HGSVC,1KG-ONT	No	1.616	No	NA,NA	NA	NA
chr4:137492406	145423	INS	687	0.8925	0.3892	39	NA	NA	NA	NA	NA	NA	NA	NA	NA	No	NA	HPRC,HGSVC,1KG-ONT	No	1.616	Yes	NA,NA	NA	NA
chr4:137517494	145424	INS	58	0.8912	0.4059	2	NA	NA	NA	NA	NA	NA	NA	NA	NA	No	ID=4-137517489-137517564-TTTAT;MOTIFS=TTTAT;STRUC=<TR2773936>	NA	No	3.985	Yes	NA,NA	NA	NA
chr4:137517499	145425	INS	53	0.8521	0.5289	31	NA	NA	NA	NA	NA	NA	NA	NA	NA	No	ID=4-137517489-137517564-TTTAT;MOTIFS=TTTAT;STRUC=<TR2773936>	NA	No	3.985	Yes	NA,NA	NA	NA
chr4:137555814	145426	DEL	104	0.827	0.6386	1	NA	NA	NA	NA	NA	NA	NA	NA	NA	No	NA	HGSVC,1KG-ONT	No	2.125	No	NA,NA	NA	NA
chr4:137555888	145427	INS	66	0.8979	0.3933	30	NA	NA	NA	NA	NA	NA	NA	NA	NA	No	NA	HPRC,HGSVC,1KG-ONT	No	0.123	Yes	NA,NA	NA	NA
chr4:137572428	145428	INS	133	0.8398	0.5722	1	NA	NA	NA	NA	NA	NA	NA	NA	NA	No	NA	NA	No	2.538	No	NA,NA	NA	NA
chr4:137623632	145429	INS	326	0.9387	0.2331	1	NA	NA	NA	NA	NA	NA	NA	NA	NA	No	ID=4-137623627-137623636-A;MOTIFS=A;STRUC=<TR2774072>	NA	No	3.322	No	NA,NA	NA	NA
chr4:137649438	145430	INS	328	0.9643	0.1712	2	NA	NA	NA	NA	NA	NA	NA	NA	NA	No	NA	HPRC	No	0.692	Yes	NA,NA	NA	NA
chr4:137679076	145431	INS	135	0.828	0.6412	9	NA	NA	NA	NA	NA	NA	NA	NA	enhancer	No	NA	HPRC,1KG-ONT	No	3.188	Yes	NA,NA	NA	NA
chr4:137679076	145432	INS	155	0.8933	0.5679	2	NA	NA	NA	NA	NA	NA	NA	NA	enhancer	No	NA	HPRC,1KG-ONT	No	3.188	No	NA,NA	NA	NA
chr4:137687184	145433	INS	352	0.9528	0.4065	9	NA	NA	NA	NA	NA	NA	NA	NA	NA	No	NA	HPRC,HGSVC,1KG-ONT	No	2.387	Yes	NA,NA	NA	NA
chr4:137708812	145434	INS	336	0.9025	0.3698	4	NA	NA	NA	NA	NA	NA	NA	NA	NA	No	NA	NA	No	1.616	Yes	NA,NA	NA	NA
chr4:137734522	145435	INS	59	0.7926	0.6968	1	NA	NA	NA	NA	NA	NA	NA	NA	NA	No	NA	NA	No	0.692	No	NA,NA	NA	NA
chr4:137758761	145436	INS	1735	0.9094	0.3341	13	NA	NA	NA	NA	NA	NA	NA	NA	NA	No	NA	HPRC	No	1.616	Yes	NA,NA	NA	NA
chr4:137779833	145437	INS	339	0.9033	0.4018	1	NA	NA	NA	NA	NA	NA	NA	NA	NA	No	NA	NA	No	1.616	No	NA,NA	NA	NA
chr4:137809397	145438	INS	332	0.8896	0.4005	1	NA	NA	NA	NA	NA	NA	NA	NA	NA	No	NA	NA	No	5.238	No	NA,NA	NA	NA
chr4:137815790	145439	INS	298	0.8709	0.4326	2	NA	NA	NA	NA	NA	NA	NA	NA	NA	No	NA	NA	No	3.322	Yes	NA,NA	NA	NA
chr4:137827784	145440	DEL	131	0.8335	0.5849	4	NA	NA	NA	NA	NA	NA	NA	NA	NA	No	ID=4-137827769-137827791-GGGAA;MOTIFS=GGGAA;STRUC=<TR2774396>,ID=4-137827842-137827864-GGGAA,4-137827884-137828062-AGGGGAAGGAAGGGAAGAAAGGGGAAGGGAGGGGAAGGAAGGGAAGGAAGGGGAAGGA,4-137827924-137827956-GGGAAGGAAG,4-137827982-137828014-GGGAAGGAAG,4-137828055-137828070-GGAAG,4-137828063-137828075-AAGG,4-137828074-137828091-GGGAA,4-137828139-137828177-AAGGGAAGGAAGGGGAAGG,4-137828151-137828179-GGGAAGGAAGGGAAGGAAGGGGAAGGAA,4-137828188-137828200-AAGG,4-137828226-137828238-AAGG,4-137828263-137828275-AAGG;MOTIFS=GGGAAGGAAG,AAGG,AGGGGAAGGAAGGGAAGAAAGGGGAAGGGAGGGGAAGGAAGGGAAGGAAGGGGAAGGA,GGAAG,AAGGGAAGGAAGGGGAAGG,GGGAA,GGGAAGGAAGGGAAGGAAGGGGAAGGAA;STRUC=<VC185014>	HPRC,HGSVC	No	1.577	No	NA,NA	NA	NA
chr4:137827830	145441	DEL	141	0.9025	0.3691	21	NA	NA	NA	NA	NA	NA	NA	NA	NA	No	ID=4-137827842-137827864-GGGAA,4-137827884-137828062-AGGGGAAGGAAGGGAAGAAAGGGGAAGGGAGGGGAAGGAAGGGAAGGAAGGGGAAGGA,4-137827924-137827956-GGGAAGGAAG,4-137827982-137828014-GGGAAGGAAG,4-137828055-137828070-GGAAG,4-137828063-137828075-AAGG,4-137828074-137828091-GGGAA,4-137828139-137828177-AAGGGAAGGAAGGGGAAGG,4-137828151-137828179-GGGAAGGAAGGGAAGGAAGGGGAAGGAA,4-137828188-137828200-AAGG,4-137828226-137828238-AAGG,4-137828263-137828275-AAGG;MOTIFS=GGGAAGGAAG,AAGG,AGGGGAAGGAAGGGAAGAAAGGGGAAGGGAGGGGAAGGAAGGGAAGGAAGGGGAAGGA,GGAAG,AAGGGAAGGAAGGGGAAGG,GGGAA,GGGAAGGAAGGGAAGGAAGGGGAAGGAA;STRUC=<VC185014>	HPRC,HGSVC	No	1.577	Yes	NA,NA	NA	NA
chr4:137827884	145442	DEL	58	0.8897	0.3996	16	NA	NA	NA	NA	NA	NA	NA	NA	NA	No	ID=4-137827842-137827864-GGGAA,4-137827884-137828062-AGGGGAAGGAAGGGAAGAAAGGGGAAGGGAGGGGAAGGAAGGGAAGGAAGGGGAAGGA,4-137827924-137827956-GGGAAGGAAG,4-137827982-137828014-GGGAAGGAAG,4-137828055-137828070-GGAAG,4-137828063-137828075-AAGG,4-137828074-137828091-GGGAA,4-137828139-137828177-AAGGGAAGGAAGGGGAAGG,4-137828151-137828179-GGGAAGGAAGGGAAGGAAGGGGAAGGAA,4-137828188-137828200-AAGG,4-137828226-137828238-AAGG,4-137828263-137828275-AAGG;MOTIFS=GGGAAGGAAG,AAGG,AGGGGAAGGAAGGGAAGAAAGGGGAAGGGAGGGGAAGGAAGGGAAGGAAGGGGAAGGA,GGAAG,AAGGGAAGGAAGGGGAAGG,GGGAA,GGGAAGGAAGGGAAGGAAGGGGAAGGAA;STRUC=<VC185014>	HPRC,HGSVC,1KG-ONT	No	1.577	Yes	NA,NA	NA	NA
chr4:137827911	145443	INS	61	0.8232	0.6725	5	NA	NA	NA	NA	NA	NA	NA	NA	NA	No	ID=4-137827842-137827864-GGGAA,4-137827884-137828062-AGGGGAAGGAAGGGAAGAAAGGGGAAGGGAGGGGAAGGAAGGGAAGGAAGGGGAAGGA,4-137827924-137827956-GGGAAGGAAG,4-137827982-137828014-GGGAAGGAAG,4-137828055-137828070-GGAAG,4-137828063-137828075-AAGG,4-137828074-137828091-GGGAA,4-137828139-137828177-AAGGGAAGGAAGGGGAAGG,4-137828151-137828179-GGGAAGGAAGGGAAGGAAGGGGAAGGAA,4-137828188-137828200-AAGG,4-137828226-137828238-AAGG,4-137828263-137828275-AAGG;MOTIFS=GGGAAGGAAG,AAGG,AGGGGAAGGAAGGGAAGAAAGGGGAAGGGAGGGGAAGGAAGGGAAGGAAGGGGAAGGA,GGAAG,AAGGGAAGGAAGGGGAAGG,GGGAA,GGGAAGGAAGGGAAGGAAGGGGAAGGAA;STRUC=<VC185014>	HPRC,HGSVC	No	1.616	Yes	NA,NA	NA	NA
chr4:137827920	145444	DEL	55	0.841	0.6089	15	NA	NA	NA	NA	NA	NA	NA	NA	NA	No	ID=4-137827842-137827864-GGGAA,4-137827884-137828062-AGGGGAAGGAAGGGAAGAAAGGGGAAGGGAGGGGAAGGAAGGGAAGGAAGGGGAAGGA,4-137827924-137827956-GGGAAGGAAG,4-137827982-137828014-GGGAAGGAAG,4-137828055-137828070-GGAAG,4-137828063-137828075-AAGG,4-137828074-137828091-GGGAA,4-137828139-137828177-AAGGGAAGGAAGGGGAAGG,4-137828151-137828179-GGGAAGGAAGGGAAGGAAGGGGAAGGAA,4-137828188-137828200-AAGG,4-137828226-137828238-AAGG,4-137828263-137828275-AAGG;MOTIFS=GGGAAGGAAG,AAGG,AGGGGAAGGAAGGGAAGAAAGGGGAAGGGAGGGGAAGGAAGGGAAGGAAGGGGAAGGA,GGAAG,AAGGGAAGGAAGGGGAAGG,GGGAA,GGGAAGGAAGGGAAGGAAGGGGAAGGAA;STRUC=<VC185014>	HPRC,HGSVC,1KG-ONT	No	1.577	Yes	NA,NA	NA	NA
chr4:137827935	145445	INS	62	0.8277	0.6296	10	NA	NA	NA	NA	NA	NA	NA	NA	NA	No	ID=4-137827842-137827864-GGGAA,4-137827884-137828062-AGGGGAAGGAAGGGAAGAAAGGGGAAGGGAGGGGAAGGAAGGGAAGGAAGGGGAAGGA,4-137827924-137827956-GGGAAGGAAG,4-137827982-137828014-GGGAAGGAAG,4-137828055-137828070-GGAAG,4-137828063-137828075-AAGG,4-137828074-137828091-GGGAA,4-137828139-137828177-AAGGGAAGGAAGGGGAAGG,4-137828151-137828179-GGGAAGGAAGGGAAGGAAGGGGAAGGAA,4-137828188-137828200-AAGG,4-137828226-137828238-AAGG,4-137828263-137828275-AAGG;MOTIFS=GGGAAGGAAG,AAGG,AGGGGAAGGAAGGGAAGAAAGGGGAAGGGAGGGGAAGGAAGGGAAGGAAGGGGAAGGA,GGAAG,AAGGGAAGGAAGGGGAAGG,GGGAA,GGGAAGGAAGGGAAGGAAGGGGAAGGAA;STRUC=<VC185014>	HPRC,HGSVC	No	1.616	Yes	NA,NA	NA	NA
chr4:137827942	145446	INS	92	0.9002	0.3652	115	NA	NA	NA	NA	NA	NA	NA	NA	NA	No	ID=4-137827842-137827864-GGGAA,4-137827884-137828062-AGGGGAAGGAAGGGAAGAAAGGGGAAGGGAGGGGAAGGAAGGGAAGGAAGGGGAAGGA,4-137827924-137827956-GGGAAGGAAG,4-137827982-137828014-GGGAAGGAAG,4-137828055-137828070-GGAAG,4-137828063-137828075-AAGG,4-137828074-137828091-GGGAA,4-137828139-137828177-AAGGGAAGGAAGGGGAAGG,4-137828151-137828179-GGGAAGGAAGGGAAGGAAGGGGAAGGAA,4-137828188-137828200-AAGG,4-137828226-137828238-AAGG,4-137828263-137828275-AAGG;MOTIFS=GGGAAGGAAG,AAGG,AGGGGAAGGAAGGGAAGAAAGGGGAAGGGAGGGGAAGGAAGGGAAGGAAGGGGAAGGA,GGAAG,AAGGGAAGGAAGGGGAAGG,GGGAA,GGGAAGGAAGGGAAGGAAGGGGAAGGAA;STRUC=<VC185014>	HPRC,HGSVC,1KG-ONT	No	1.616	Yes	NA,NA	NA	NA
chr4:137827942	145447	INS	98	0.7974	0.6881	25	NA	NA	NA	NA	NA	NA	NA	NA	NA	No	ID=4-137827842-137827864-GGGAA,4-137827884-137828062-AGGGGAAGGAAGGGAAGAAAGGGGAAGGGAGGGGAAGGAAGGGAAGGAAGGGGAAGGA,4-137827924-137827956-GGGAAGGAAG,4-137827982-137828014-GGGAAGGAAG,4-137828055-137828070-GGAAG,4-137828063-137828075-AAGG,4-137828074-137828091-GGGAA,4-137828139-137828177-AAGGGAAGGAAGGGGAAGG,4-137828151-137828179-GGGAAGGAAGGGAAGGAAGGGGAAGGAA,4-137828188-137828200-AAGG,4-137828226-137828238-AAGG,4-137828263-137828275-AAGG;MOTIFS=GGGAAGGAAG,AAGG,AGGGGAAGGAAGGGAAGAAAGGGGAAGGGAGGGGAAGGAAGGGAAGGAAGGGGAAGGA,GGAAG,AAGGGAAGGAAGGGGAAGG,GGGAA,GGGAAGGAAGGGAAGGAAGGGGAAGGAA;STRUC=<VC185014>	HPRC,HGSVC,1KG-ONT	No	1.616	Yes	NA,NA	NA	NA
chr4:137827944	145448	INS	81	0.8749	0.4748	8	NA	NA	NA	NA	NA	NA	NA	NA	NA	No	ID=4-137827842-137827864-GGGAA,4-137827884-137828062-AGGGGAAGGAAGGGAAGAAAGGGGAAGGGAGGGGAAGGAAGGGAAGGAAGGGGAAGGA,4-137827924-137827956-GGGAAGGAAG,4-137827982-137828014-GGGAAGGAAG,4-137828055-137828070-GGAAG,4-137828063-137828075-AAGG,4-137828074-137828091-GGGAA,4-137828139-137828177-AAGGGAAGGAAGGGGAAGG,4-137828151-137828179-GGGAAGGAAGGGAAGGAAGGGGAAGGAA,4-137828188-137828200-AAGG,4-137828226-137828238-AAGG,4-137828263-137828275-AAGG;MOTIFS=GGGAAGGAAG,AAGG,AGGGGAAGGAAGGGAAGAAAGGGGAAGGGAGGGGAAGGAAGGGAAGGAAGGGGAAGGA,GGAAG,AAGGGAAGGAAGGGGAAGG,GGGAA,GGGAAGGAAGGGAAGGAAGGGGAAGGAA;STRUC=<VC185014>	HPRC,HGSVC,1KG-ONT	No	1.616	Yes	NA,NA	NA	NA
chr4:137827971	145449	INS	71	0.8464	0.5849	4	NA	NA	NA	NA	NA	NA	NA	NA	NA	No	ID=4-137827842-137827864-GGGAA,4-137827884-137828062-AGGGGAAGGAAGGGAAGAAAGGGGAAGGGAGGGGAAGGAAGGGAAGGAAGGGGAAGGA,4-137827924-137827956-GGGAAGGAAG,4-137827982-137828014-GGGAAGGAAG,4-137828055-137828070-GGAAG,4-137828063-137828075-AAGG,4-137828074-137828091-GGGAA,4-137828139-137828177-AAGGGAAGGAAGGGGAAGG,4-137828151-137828179-GGGAAGGAAGGGAAGGAAGGGGAAGGAA,4-137828188-137828200-AAGG,4-137828226-137828238-AAGG,4-137828263-137828275-AAGG;MOTIFS=GGGAAGGAAG,AAGG,AGGGGAAGGAAGGGAAGAAAGGGGAAGGGAGGGGAAGGAAGGGAAGGAAGGGGAAGGA,GGAAG,AAGGGAAGGAAGGGGAAGG,GGGAA,GGGAAGGAAGGGAAGGAAGGGGAAGGAA;STRUC=<VC185014>	HPRC,HGSVC,1KG-ONT	No	1.616	No	NA,NA	NA	NA
chr4:137827973	145450	INS	61	0.8117	0.6659	15	NA	NA	NA	NA	NA	NA	NA	NA	NA	No	ID=4-137827842-137827864-GGGAA,4-137827884-137828062-AGGGGAAGGAAGGGAAGAAAGGGGAAGGGAGGGGAAGGAAGGGAAGGAAGGGGAAGGA,4-137827924-137827956-GGGAAGGAAG,4-137827982-137828014-GGGAAGGAAG,4-137828055-137828070-GGAAG,4-137828063-137828075-AAGG,4-137828074-137828091-GGGAA,4-137828139-137828177-AAGGGAAGGAAGGGGAAGG,4-137828151-137828179-GGGAAGGAAGGGAAGGAAGGGGAAGGAA,4-137828188-137828200-AAGG,4-137828226-137828238-AAGG,4-137828263-137828275-AAGG;MOTIFS=GGGAAGGAAG,AAGG,AGGGGAAGGAAGGGAAGAAAGGGGAAGGGAGGGGAAGGAAGGGAAGGAAGGGGAAGGA,GGAAG,AAGGGAAGGAAGGGGAAGG,GGGAA,GGGAAGGAAGGGAAGGAAGGGGAAGGAA;STRUC=<VC185014>	HPRC,HGSVC	No	1.616	Yes	NA,NA	NA	NA
chr4:137827985	145451	INS	169	0.97	0.1514	3	NA	NA	NA	NA	NA	NA	NA	NA	NA	No	ID=4-137827842-137827864-GGGAA,4-137827884-137828062-AGGGGAAGGAAGGGAAGAAAGGGGAAGGGAGGGGAAGGAAGGGAAGGAAGGGGAAGGA,4-137827924-137827956-GGGAAGGAAG,4-137827982-137828014-GGGAAGGAAG,4-137828055-137828070-GGAAG,4-137828063-137828075-AAGG,4-137828074-137828091-GGGAA,4-137828139-137828177-AAGGGAAGGAAGGGGAAGG,4-137828151-137828179-GGGAAGGAAGGGAAGGAAGGGGAAGGAA,4-137828188-137828200-AAGG,4-137828226-137828238-AAGG,4-137828263-137828275-AAGG;MOTIFS=GGGAAGGAAG,AAGG,AGGGGAAGGAAGGGAAGAAAGGGGAAGGGAGGGGAAGGAAGGGAAGGAAGGGGAAGGA,GGAAG,AAGGGAAGGAAGGGGAAGG,GGGAA,GGGAAGGAAGGGAAGGAAGGGGAAGGAA;STRUC=<VC185014>	HPRC,HGSVC	No	1.616	Yes	NA,NA	NA	NA
chr4:137827992	145454	INS	125	0.823	0.6398	17	NA	NA	NA	NA	NA	NA	NA	NA	NA	No	ID=4-137827842-137827864-GGGAA,4-137827884-137828062-AGGGGAAGGAAGGGAAGAAAGGGGAAGGGAGGGGAAGGAAGGGAAGGAAGGGGAAGGA,4-137827924-137827956-GGGAAGGAAG,4-137827982-137828014-GGGAAGGAAG,4-137828055-137828070-GGAAG,4-137828063-137828075-AAGG,4-137828074-137828091-GGGAA,4-137828139-137828177-AAGGGAAGGAAGGGGAAGG,4-137828151-137828179-GGGAAGGAAGGGAAGGAAGGGGAAGGAA,4-137828188-137828200-AAGG,4-137828226-137828238-AAGG,4-137828263-137828275-AAGG;MOTIFS=GGGAAGGAAG,AAGG,AGGGGAAGGAAGGGAAGAAAGGGGAAGGGAGGGGAAGGAAGGGAAGGAAGGGGAAGGA,GGAAG,AAGGGAAGGAAGGGGAAGG,GGGAA,GGGAAGGAAGGGAAGGAAGGGGAAGGAA;STRUC=<VC185014>	HPRC,1KG-ONT	No	1.616	Yes	NA,NA	NA	NA
chr4:137827992	145456	INS	109	0.8221	0.6305	13	NA	NA	NA	NA	NA	NA	NA	NA	NA	No	ID=4-137827842-137827864-GGGAA,4-137827884-137828062-AGGGGAAGGAAGGGAAGAAAGGGGAAGGGAGGGGAAGGAAGGGAAGGAAGGGGAAGGA,4-137827924-137827956-GGGAAGGAAG,4-137827982-137828014-GGGAAGGAAG,4-137828055-137828070-GGAAG,4-137828063-137828075-AAGG,4-137828074-137828091-GGGAA,4-137828139-137828177-AAGGGAAGGAAGGGGAAGG,4-137828151-137828179-GGGAAGGAAGGGAAGGAAGGGGAAGGAA,4-137828188-137828200-AAGG,4-137828226-137828238-AAGG,4-137828263-137828275-AAGG;MOTIFS=GGGAAGGAAG,AAGG,AGGGGAAGGAAGGGAAGAAAGGGGAAGGGAGGGGAAGGAAGGGAAGGAAGGGGAAGGA,GGAAG,AAGGGAAGGAAGGGGAAGG,GGGAA,GGGAAGGAAGGGAAGGAAGGGGAAGGAA;STRUC=<VC185014>	HPRC,HGSVC,1KG-ONT	No	1.616	No	NA,NA	NA	NA
chr4:137827992	145455	INS	63	0.8371	0.6194	3	NA	NA	NA	NA	NA	NA	NA	NA	NA	No	ID=4-137827842-137827864-GGGAA,4-137827884-137828062-AGGGGAAGGAAGGGAAGAAAGGGGAAGGGAGGGGAAGGAAGGGAAGGAAGGGGAAGGA,4-137827924-137827956-GGGAAGGAAG,4-137827982-137828014-GGGAAGGAAG,4-137828055-137828070-GGAAG,4-137828063-137828075-AAGG,4-137828074-137828091-GGGAA,4-137828139-137828177-AAGGGAAGGAAGGGGAAGG,4-137828151-137828179-GGGAAGGAAGGGAAGGAAGGGGAAGGAA,4-137828188-137828200-AAGG,4-137828226-137828238-AAGG,4-137828263-137828275-AAGG;MOTIFS=GGGAAGGAAG,AAGG,AGGGGAAGGAAGGGAAGAAAGGGGAAGGGAGGGGAAGGAAGGGAAGGAAGGGGAAGGA,GGAAG,AAGGGAAGGAAGGGGAAGG,GGGAA,GGGAAGGAAGGGAAGGAAGGGGAAGGAA;STRUC=<VC185014>	HPRC,HGSVC,1KG-ONT	No	1.616	No	NA,NA	NA	NA
chr4:137827992	145453	INS	63	0.8182	0.6594	1	NA	NA	NA	NA	NA	NA	NA	NA	NA	No	ID=4-137827842-137827864-GGGAA,4-137827884-137828062-AGGGGAAGGAAGGGAAGAAAGGGGAAGGGAGGGGAAGGAAGGGAAGGAAGGGGAAGGA,4-137827924-137827956-GGGAAGGAAG,4-137827982-137828014-GGGAAGGAAG,4-137828055-137828070-GGAAG,4-137828063-137828075-AAGG,4-137828074-137828091-GGGAA,4-137828139-137828177-AAGGGAAGGAAGGGGAAGG,4-137828151-137828179-GGGAAGGAAGGGAAGGAAGGGGAAGGAA,4-137828188-137828200-AAGG,4-137828226-137828238-AAGG,4-137828263-137828275-AAGG;MOTIFS=GGGAAGGAAG,AAGG,AGGGGAAGGAAGGGAAGAAAGGGGAAGGGAGGGGAAGGAAGGGAAGGAAGGGGAAGGA,GGAAG,AAGGGAAGGAAGGGGAAGG,GGGAA,GGGAAGGAAGGGAAGGAAGGGGAAGGAA;STRUC=<VC185014>	HPRC,HGSVC,1KG-ONT	No	1.616	No	NA,NA	NA	NA
chr4:137827992	145452	INS	82	0.9402	0.5049	9	NA	NA	NA	NA	NA	NA	NA	NA	NA	No	ID=4-137827842-137827864-GGGAA,4-137827884-137828062-AGGGGAAGGAAGGGAAGAAAGGGGAAGGGAGGGGAAGGAAGGGAAGGAAGGGGAAGGA,4-137827924-137827956-GGGAAGGAAG,4-137827982-137828014-GGGAAGGAAG,4-137828055-137828070-GGAAG,4-137828063-137828075-AAGG,4-137828074-137828091-GGGAA,4-137828139-137828177-AAGGGAAGGAAGGGGAAGG,4-137828151-137828179-GGGAAGGAAGGGAAGGAAGGGGAAGGAA,4-137828188-137828200-AAGG,4-137828226-137828238-AAGG,4-137828263-137828275-AAGG;MOTIFS=GGGAAGGAAG,AAGG,AGGGGAAGGAAGGGAAGAAAGGGGAAGGGAGGGGAAGGAAGGGAAGGAAGGGGAAGGA,GGAAG,AAGGGAAGGAAGGGGAAGG,GGGAA,GGGAAGGAAGGGAAGGAAGGGGAAGGAA;STRUC=<VC185014>	HPRC,HGSVC,1KG-ONT	No	1.616	Yes	NA,NA	NA	NA
chr4:137827999	145457	INS	111	0.8824	0.5275	5	NA	NA	NA	NA	NA	NA	NA	NA	NA	No	ID=4-137827842-137827864-GGGAA,4-137827884-137828062-AGGGGAAGGAAGGGAAGAAAGGGGAAGGGAGGGGAAGGAAGGGAAGGAAGGGGAAGGA,4-137827924-137827956-GGGAAGGAAG,4-137827982-137828014-GGGAAGGAAG,4-137828055-137828070-GGAAG,4-137828063-137828075-AAGG,4-137828074-137828091-GGGAA,4-137828139-137828177-AAGGGAAGGAAGGGGAAGG,4-137828151-137828179-GGGAAGGAAGGGAAGGAAGGGGAAGGAA,4-137828188-137828200-AAGG,4-137828226-137828238-AAGG,4-137828263-137828275-AAGG;MOTIFS=GGGAAGGAAG,AAGG,AGGGGAAGGAAGGGAAGAAAGGGGAAGGGAGGGGAAGGAAGGGAAGGAAGGGGAAGGA,GGAAG,AAGGGAAGGAAGGGGAAGG,GGGAA,GGGAAGGAAGGGAAGGAAGGGGAAGGAA;STRUC=<VC185014>	HPRC,HGSVC,1KG-ONT	No	1.616	Yes	NA,NA	NA	NA
chr4:137828002	145458	INS	143	0.86	0.505	6	NA	NA	NA	NA	NA	NA	NA	NA	NA	No	ID=4-137827842-137827864-GGGAA,4-137827884-137828062-AGGGGAAGGAAGGGAAGAAAGGGGAAGGGAGGGGAAGGAAGGGAAGGAAGGGGAAGGA,4-137827924-137827956-GGGAAGGAAG,4-137827982-137828014-GGGAAGGAAG,4-137828055-137828070-GGAAG,4-137828063-137828075-AAGG,4-137828074-137828091-GGGAA,4-137828139-137828177-AAGGGAAGGAAGGGGAAGG,4-137828151-137828179-GGGAAGGAAGGGAAGGAAGGGGAAGGAA,4-137828188-137828200-AAGG,4-137828226-137828238-AAGG,4-137828263-137828275-AAGG;MOTIFS=GGGAAGGAAG,AAGG,AGGGGAAGGAAGGGAAGAAAGGGGAAGGGAGGGGAAGGAAGGGAAGGAAGGGGAAGGA,GGAAG,AAGGGAAGGAAGGGGAAGG,GGGAA,GGGAAGGAAGGGAAGGAAGGGGAAGGAA;STRUC=<VC185014>	HPRC,HGSVC	No	1.616	No	NA,NA	NA	NA
chr4:137828002	145459	INS	100	0.8399	0.6691	18	NA	NA	NA	NA	NA	NA	NA	NA	NA	No	ID=4-137827842-137827864-GGGAA,4-137827884-137828062-AGGGGAAGGAAGGGAAGAAAGGGGAAGGGAGGGGAAGGAAGGGAAGGAAGGGGAAGGA,4-137827924-137827956-GGGAAGGAAG,4-137827982-137828014-GGGAAGGAAG,4-137828055-137828070-GGAAG,4-137828063-137828075-AAGG,4-137828074-137828091-GGGAA,4-137828139-137828177-AAGGGAAGGAAGGGGAAGG,4-137828151-137828179-GGGAAGGAAGGGAAGGAAGGGGAAGGAA,4-137828188-137828200-AAGG,4-137828226-137828238-AAGG,4-137828263-137828275-AAGG;MOTIFS=GGGAAGGAAG,AAGG,AGGGGAAGGAAGGGAAGAAAGGGGAAGGGAGGGGAAGGAAGGGAAGGAAGGGGAAGGA,GGAAG,AAGGGAAGGAAGGGGAAGG,GGGAA,GGGAAGGAAGGGAAGGAAGGGGAAGGAA;STRUC=<VC185014>	HPRC,HGSVC,1KG-ONT	No	1.616	Yes	NA,NA	NA	NA
chr4:137828002	145460	INS	137	0.8265	0.6849	105	NA	NA	NA	NA	NA	NA	NA	NA	NA	No	ID=4-137827842-137827864-GGGAA,4-137827884-137828062-AGGGGAAGGAAGGGAAGAAAGGGGAAGGGAGGGGAAGGAAGGGAAGGAAGGGGAAGGA,4-137827924-137827956-GGGAAGGAAG,4-137827982-137828014-GGGAAGGAAG,4-137828055-137828070-GGAAG,4-137828063-137828075-AAGG,4-137828074-137828091-GGGAA,4-137828139-137828177-AAGGGAAGGAAGGGGAAGG,4-137828151-137828179-GGGAAGGAAGGGAAGGAAGGGGAAGGAA,4-137828188-137828200-AAGG,4-137828226-137828238-AAGG,4-137828263-137828275-AAGG;MOTIFS=GGGAAGGAAG,AAGG,AGGGGAAGGAAGGGAAGAAAGGGGAAGGGAGGGGAAGGAAGGGAAGGAAGGGGAAGGA,GGAAG,AAGGGAAGGAAGGGGAAGG,GGGAA,GGGAAGGAAGGGAAGGAAGGGGAAGGAA;STRUC=<VC185014>	HPRC,HGSVC	No	1.616	Yes	NA,NA	NA	NA
chr4:137828010	145461	INS	70	0.9102	0.3308	5	NA	NA	NA	NA	NA	NA	NA	NA	NA	No	ID=4-137827842-137827864-GGGAA,4-137827884-137828062-AGGGGAAGGAAGGGAAGAAAGGGGAAGGGAGGGGAAGGAAGGGAAGGAAGGGGAAGGA,4-137827924-137827956-GGGAAGGAAG,4-137827982-137828014-GGGAAGGAAG,4-137828055-137828070-GGAAG,4-137828063-137828075-AAGG,4-137828074-137828091-GGGAA,4-137828139-137828177-AAGGGAAGGAAGGGGAAGG,4-137828151-137828179-GGGAAGGAAGGGAAGGAAGGGGAAGGAA,4-137828188-137828200-AAGG,4-137828226-137828238-AAGG,4-137828263-137828275-AAGG;MOTIFS=GGGAAGGAAG,AAGG,AGGGGAAGGAAGGGAAGAAAGGGGAAGGGAGGGGAAGGAAGGGAAGGAAGGGGAAGGA,GGAAG,AAGGGAAGGAAGGGGAAGG,GGGAA,GGGAAGGAAGGGAAGGAAGGGGAAGGAA;STRUC=<VC185014>	HPRC,HGSVC,1KG-ONT	No	1.616	Yes	NA,NA	NA	NA
chr4:137828011	145462	INS	63	0.8297	0.6332	166	NA	NA	NA	NA	NA	NA	NA	NA	NA	No	ID=4-137827842-137827864-GGGAA,4-137827884-137828062-AGGGGAAGGAAGGGAAGAAAGGGGAAGGGAGGGGAAGGAAGGGAAGGAAGGGGAAGGA,4-137827924-137827956-GGGAAGGAAG,4-137827982-137828014-GGGAAGGAAG,4-137828055-137828070-GGAAG,4-137828063-137828075-AAGG,4-137828074-137828091-GGGAA,4-137828139-137828177-AAGGGAAGGAAGGGGAAGG,4-137828151-137828179-GGGAAGGAAGGGAAGGAAGGGGAAGGAA,4-137828188-137828200-AAGG,4-137828226-137828238-AAGG,4-137828263-137828275-AAGG;MOTIFS=GGGAAGGAAG,AAGG,AGGGGAAGGAAGGGAAGAAAGGGGAAGGGAGGGGAAGGAAGGGAAGGAAGGGGAAGGA,GGAAG,AAGGGAAGGAAGGGGAAGG,GGGAA,GGGAAGGAAGGGAAGGAAGGGGAAGGAA;STRUC=<VC185014>	HPRC,HGSVC,1KG-ONT	No	1.616	Yes	NA,NA	NA	NA
chr4:137828011	145463	INS	82	0.8428	0.5719	10	NA	NA	NA	NA	NA	NA	NA	NA	NA	No	ID=4-137827842-137827864-GGGAA,4-137827884-137828062-AGGGGAAGGAAGGGAAGAAAGGGGAAGGGAGGGGAAGGAAGGGAAGGAAGGGGAAGGA,4-137827924-137827956-GGGAAGGAAG,4-137827982-137828014-GGGAAGGAAG,4-137828055-137828070-GGAAG,4-137828063-137828075-AAGG,4-137828074-137828091-GGGAA,4-137828139-137828177-AAGGGAAGGAAGGGGAAGG,4-137828151-137828179-GGGAAGGAAGGGAAGGAAGGGGAAGGAA,4-137828188-137828200-AAGG,4-137828226-137828238-AAGG,4-137828263-137828275-AAGG;MOTIFS=GGGAAGGAAG,AAGG,AGGGGAAGGAAGGGAAGAAAGGGGAAGGGAGGGGAAGGAAGGGAAGGAAGGGGAAGGA,GGAAG,AAGGGAAGGAAGGGGAAGG,GGGAA,GGGAAGGAAGGGAAGGAAGGGGAAGGAA;STRUC=<VC185014>	HPRC,HGSVC,1KG-ONT	No	1.616	Yes	NA,NA	NA	NA
chr4:137828060	145470	INS	119	0.8382	0.6028	74	NA	NA	NA	NA	NA	NA	NA	NA	NA	No	ID=4-137827842-137827864-GGGAA,4-137827884-137828062-AGGGGAAGGAAGGGAAGAAAGGGGAAGGGAGGGGAAGGAAGGGAAGGAAGGGGAAGGA,4-137827924-137827956-GGGAAGGAAG,4-137827982-137828014-GGGAAGGAAG,4-137828055-137828070-GGAAG,4-137828063-137828075-AAGG,4-137828074-137828091-GGGAA,4-137828139-137828177-AAGGGAAGGAAGGGGAAGG,4-137828151-137828179-GGGAAGGAAGGGAAGGAAGGGGAAGGAA,4-137828188-137828200-AAGG,4-137828226-137828238-AAGG,4-137828263-137828275-AAGG;MOTIFS=GGGAAGGAAG,AAGG,AGGGGAAGGAAGGGAAGAAAGGGGAAGGGAGGGGAAGGAAGGGAAGGAAGGGGAAGGA,GGAAG,AAGGGAAGGAAGGGGAAGG,GGGAA,GGGAAGGAAGGGAAGGAAGGGGAAGGAA;STRUC=<VC185014>	HPRC,1KG-ONT	No	1.616	Yes	NA,NA	NA	NA
chr4:137828060	145469	INS	72	0.8579	0.5289	6	NA	NA	NA	NA	NA	NA	NA	NA	NA	No	ID=4-137827842-137827864-GGGAA,4-137827884-137828062-AGGGGAAGGAAGGGAAGAAAGGGGAAGGGAGGGGAAGGAAGGGAAGGAAGGGGAAGGA,4-137827924-137827956-GGGAAGGAAG,4-137827982-137828014-GGGAAGGAAG,4-137828055-137828070-GGAAG,4-137828063-137828075-AAGG,4-137828074-137828091-GGGAA,4-137828139-137828177-AAGGGAAGGAAGGGGAAGG,4-137828151-137828179-GGGAAGGAAGGGAAGGAAGGGGAAGGAA,4-137828188-137828200-AAGG,4-137828226-137828238-AAGG,4-137828263-137828275-AAGG;MOTIFS=GGGAAGGAAG,AAGG,AGGGGAAGGAAGGGAAGAAAGGGGAAGGGAGGGGAAGGAAGGGAAGGAAGGGGAAGGA,GGAAG,AAGGGAAGGAAGGGGAAGG,GGGAA,GGGAAGGAAGGGAAGGAAGGGGAAGGAA;STRUC=<VC185014>	HPRC,HGSVC,1KG-ONT	No	1.616	No	NA,NA	NA	NA
chr4:137828060	145468	INS	81	0.8386	0.6001	28	NA	NA	NA	NA	NA	NA	NA	NA	NA	No	ID=4-137827842-137827864-GGGAA,4-137827884-137828062-AGGGGAAGGAAGGGAAGAAAGGGGAAGGGAGGGGAAGGAAGGGAAGGAAGGGGAAGGA,4-137827924-137827956-GGGAAGGAAG,4-137827982-137828014-GGGAAGGAAG,4-137828055-137828070-GGAAG,4-137828063-137828075-AAGG,4-137828074-137828091-GGGAA,4-137828139-137828177-AAGGGAAGGAAGGGGAAGG,4-137828151-137828179-GGGAAGGAAGGGAAGGAAGGGGAAGGAA,4-137828188-137828200-AAGG,4-137828226-137828238-AAGG,4-137828263-137828275-AAGG;MOTIFS=GGGAAGGAAG,AAGG,AGGGGAAGGAAGGGAAGAAAGGGGAAGGGAGGGGAAGGAAGGGAAGGAAGGGGAAGGA,GGAAG,AAGGGAAGGAAGGGGAAGG,GGGAA,GGGAAGGAAGGGAAGGAAGGGGAAGGAA;STRUC=<VC185014>	HPRC,HGSVC,1KG-ONT	No	1.616	Yes	NA,NA	NA	NA
chr4:137828060	145467	INS	90	0.895	0.4843	31	NA	NA	NA	NA	NA	NA	NA	NA	NA	No	ID=4-137827842-137827864-GGGAA,4-137827884-137828062-AGGGGAAGGAAGGGAAGAAAGGGGAAGGGAGGGGAAGGAAGGGAAGGAAGGGGAAGGA,4-137827924-137827956-GGGAAGGAAG,4-137827982-137828014-GGGAAGGAAG,4-137828055-137828070-GGAAG,4-137828063-137828075-AAGG,4-137828074-137828091-GGGAA,4-137828139-137828177-AAGGGAAGGAAGGGGAAGG,4-137828151-137828179-GGGAAGGAAGGGAAGGAAGGGGAAGGAA,4-137828188-137828200-AAGG,4-137828226-137828238-AAGG,4-137828263-137828275-AAGG;MOTIFS=GGGAAGGAAG,AAGG,AGGGGAAGGAAGGGAAGAAAGGGGAAGGGAGGGGAAGGAAGGGAAGGAAGGGGAAGGA,GGAAG,AAGGGAAGGAAGGGGAAGG,GGGAA,GGGAAGGAAGGGAAGGAAGGGGAAGGAA;STRUC=<VC185014>	HPRC,HGSVC,1KG-ONT	No	1.616	Yes	NA,NA	NA	NA
chr4:137828060	145465	INS	62	0.9181	0.3186	47	NA	NA	NA	NA	NA	NA	NA	NA	NA	No	ID=4-137827842-137827864-GGGAA,4-137827884-137828062-AGGGGAAGGAAGGGAAGAAAGGGGAAGGGAGGGGAAGGAAGGGAAGGAAGGGGAAGGA,4-137827924-137827956-GGGAAGGAAG,4-137827982-137828014-GGGAAGGAAG,4-137828055-137828070-GGAAG,4-137828063-137828075-AAGG,4-137828074-137828091-GGGAA,4-137828139-137828177-AAGGGAAGGAAGGGGAAGG,4-137828151-137828179-GGGAAGGAAGGGAAGGAAGGGGAAGGAA,4-137828188-137828200-AAGG,4-137828226-137828238-AAGG,4-137828263-137828275-AAGG;MOTIFS=GGGAAGGAAG,AAGG,AGGGGAAGGAAGGGAAGAAAGGGGAAGGGAGGGGAAGGAAGGGAAGGAAGGGGAAGGA,GGAAG,AAGGGAAGGAAGGGGAAGG,GGGAA,GGGAAGGAAGGGAAGGAAGGGGAAGGAA;STRUC=<VC185014>	HPRC,HGSVC	No	1.616	Yes	NA,NA	NA	NA
chr4:137828060	145464	INS	71	0.8824	0.4331	12	NA	NA	NA	NA	NA	NA	NA	NA	NA	No	ID=4-137827842-137827864-GGGAA,4-137827884-137828062-AGGGGAAGGAAGGGAAGAAAGGGGAAGGGAGGGGAAGGAAGGGAAGGAAGGGGAAGGA,4-137827924-137827956-GGGAAGGAAG,4-137827982-137828014-GGGAAGGAAG,4-137828055-137828070-GGAAG,4-137828063-137828075-AAGG,4-137828074-137828091-GGGAA,4-137828139-137828177-AAGGGAAGGAAGGGGAAGG,4-137828151-137828179-GGGAAGGAAGGGAAGGAAGGGGAAGGAA,4-137828188-137828200-AAGG,4-137828226-137828238-AAGG,4-137828263-137828275-AAGG;MOTIFS=GGGAAGGAAG,AAGG,AGGGGAAGGAAGGGAAGAAAGGGGAAGGGAGGGGAAGGAAGGGAAGGAAGGGGAAGGA,GGAAG,AAGGGAAGGAAGGGGAAGG,GGGAA,GGGAAGGAAGGGAAGGAAGGGGAAGGAA;STRUC=<VC185014>	HPRC,HGSVC,1KG-ONT	No	1.616	Yes	NA,NA	NA	NA
chr4:137828060	145466	INS	142	0.8335	0.6118	118	NA	NA	NA	NA	NA	NA	NA	NA	NA	No	ID=4-137827842-137827864-GGGAA,4-137827884-137828062-AGGGGAAGGAAGGGAAGAAAGGGGAAGGGAGGGGAAGGAAGGGAAGGAAGGGGAAGGA,4-137827924-137827956-GGGAAGGAAG,4-137827982-137828014-GGGAAGGAAG,4-137828055-137828070-GGAAG,4-137828063-137828075-AAGG,4-137828074-137828091-GGGAA,4-137828139-137828177-AAGGGAAGGAAGGGGAAGG,4-137828151-137828179-GGGAAGGAAGGGAAGGAAGGGGAAGGAA,4-137828188-137828200-AAGG,4-137828226-137828238-AAGG,4-137828263-137828275-AAGG;MOTIFS=GGGAAGGAAG,AAGG,AGGGGAAGGAAGGGAAGAAAGGGGAAGGGAGGGGAAGGAAGGGAAGGAAGGGGAAGGA,GGAAG,AAGGGAAGGAAGGGGAAGG,GGGAA,GGGAAGGAAGGGAAGGAAGGGGAAGGAA;STRUC=<VC185014>	HPRC,HGSVC	No	1.616	Yes	NA,NA	NA	NA
chr4:137828062	145471	INS	103	0.8137	0.6593	7	NA	NA	NA	NA	NA	NA	NA	NA	NA	No	ID=4-137827842-137827864-GGGAA,4-137827884-137828062-AGGGGAAGGAAGGGAAGAAAGGGGAAGGGAGGGGAAGGAAGGGAAGGAAGGGGAAGGA,4-137827924-137827956-GGGAAGGAAG,4-137827982-137828014-GGGAAGGAAG,4-137828055-137828070-GGAAG,4-137828063-137828075-AAGG,4-137828074-137828091-GGGAA,4-137828139-137828177-AAGGGAAGGAAGGGGAAGG,4-137828151-137828179-GGGAAGGAAGGGAAGGAAGGGGAAGGAA,4-137828188-137828200-AAGG,4-137828226-137828238-AAGG,4-137828263-137828275-AAGG;MOTIFS=GGGAAGGAAG,AAGG,AGGGGAAGGAAGGGAAGAAAGGGGAAGGGAGGGGAAGGAAGGGAAGGAAGGGGAAGGA,GGAAG,AAGGGAAGGAAGGGGAAGG,GGGAA,GGGAAGGAAGGGAAGGAAGGGGAAGGAA;STRUC=<VC185014>	HPRC,HGSVC,1KG-ONT	No	1.616	No	NA,NA	NA	NA
chr4:137828062	145472	INS	110	0.8069	0.6587	15	NA	NA	NA	NA	NA	NA	NA	NA	NA	No	ID=4-137827842-137827864-GGGAA,4-137827884-137828062-AGGGGAAGGAAGGGAAGAAAGGGGAAGGGAGGGGAAGGAAGGGAAGGAAGGGGAAGGA,4-137827924-137827956-GGGAAGGAAG,4-137827982-137828014-GGGAAGGAAG,4-137828055-137828070-GGAAG,4-137828063-137828075-AAGG,4-137828074-137828091-GGGAA,4-137828139-137828177-AAGGGAAGGAAGGGGAAGG,4-137828151-137828179-GGGAAGGAAGGGAAGGAAGGGGAAGGAA,4-137828188-137828200-AAGG,4-137828226-137828238-AAGG,4-137828263-137828275-AAGG;MOTIFS=GGGAAGGAAG,AAGG,AGGGGAAGGAAGGGAAGAAAGGGGAAGGGAGGGGAAGGAAGGGAAGGAAGGGGAAGGA,GGAAG,AAGGGAAGGAAGGGGAAGG,GGGAA,GGGAAGGAAGGGAAGGAAGGGGAAGGAA;STRUC=<VC185014>	HPRC,HGSVC,1KG-ONT	No	1.616	Yes	NA,NA	NA	NA
chr4:137828070	145473	INS	146	0.8541	0.5158	15	NA	NA	NA	NA	NA	NA	NA	NA	NA	No	ID=4-137827842-137827864-GGGAA,4-137827884-137828062-AGGGGAAGGAAGGGAAGAAAGGGGAAGGGAGGGGAAGGAAGGGAAGGAAGGGGAAGGA,4-137827924-137827956-GGGAAGGAAG,4-137827982-137828014-GGGAAGGAAG,4-137828055-137828070-GGAAG,4-137828063-137828075-AAGG,4-137828074-137828091-GGGAA,4-137828139-137828177-AAGGGAAGGAAGGGGAAGG,4-137828151-137828179-GGGAAGGAAGGGAAGGAAGGGGAAGGAA,4-137828188-137828200-AAGG,4-137828226-137828238-AAGG,4-137828263-137828275-AAGG;MOTIFS=GGGAAGGAAG,AAGG,AGGGGAAGGAAGGGAAGAAAGGGGAAGGGAGGGGAAGGAAGGGAAGGAAGGGGAAGGA,GGAAG,AAGGGAAGGAAGGGGAAGG,GGGAA,GGGAAGGAAGGGAAGGAAGGGGAAGGAA;STRUC=<VC185014>	HPRC,HGSVC	No	1.616	Yes	NA,NA	NA	NA
chr4:137828071	145474	INS	147	0.8654	0.4942	4	NA	NA	NA	NA	NA	NA	NA	NA	NA	No	ID=4-137827842-137827864-GGGAA,4-137827884-137828062-AGGGGAAGGAAGGGAAGAAAGGGGAAGGGAGGGGAAGGAAGGGAAGGAAGGGGAAGGA,4-137827924-137827956-GGGAAGGAAG,4-137827982-137828014-GGGAAGGAAG,4-137828055-137828070-GGAAG,4-137828063-137828075-AAGG,4-137828074-137828091-GGGAA,4-137828139-137828177-AAGGGAAGGAAGGGGAAGG,4-137828151-137828179-GGGAAGGAAGGGAAGGAAGGGGAAGGAA,4-137828188-137828200-AAGG,4-137828226-137828238-AAGG,4-137828263-137828275-AAGG;MOTIFS=GGGAAGGAAG,AAGG,AGGGGAAGGAAGGGAAGAAAGGGGAAGGGAGGGGAAGGAAGGGAAGGAAGGGGAAGGA,GGAAG,AAGGGAAGGAAGGGGAAGG,GGGAA,GGGAAGGAAGGGAAGGAAGGGGAAGGAA;STRUC=<VC185014>	HPRC,HGSVC	No	1.616	No	NA,NA	NA	NA
chr4:137828075	145476	INS	99	0.823	0.6634	12	NA	NA	NA	NA	NA	NA	NA	NA	NA	No	ID=4-137827842-137827864-GGGAA,4-137827884-137828062-AGGGGAAGGAAGGGAAGAAAGGGGAAGGGAGGGGAAGGAAGGGAAGGAAGGGGAAGGA,4-137827924-137827956-GGGAAGGAAG,4-137827982-137828014-GGGAAGGAAG,4-137828055-137828070-GGAAG,4-137828063-137828075-AAGG,4-137828074-137828091-GGGAA,4-137828139-137828177-AAGGGAAGGAAGGGGAAGG,4-137828151-137828179-GGGAAGGAAGGGAAGGAAGGGGAAGGAA,4-137828188-137828200-AAGG,4-137828226-137828238-AAGG,4-137828263-137828275-AAGG;MOTIFS=GGGAAGGAAG,AAGG,AGGGGAAGGAAGGGAAGAAAGGGGAAGGGAGGGGAAGGAAGGGAAGGAAGGGGAAGGA,GGAAG,AAGGGAAGGAAGGGGAAGG,GGGAA,GGGAAGGAAGGGAAGGAAGGGGAAGGAA;STRUC=<VC185014>	HPRC,HGSVC,1KG-ONT	No	1.616	Yes	NA,NA	NA	NA
chr4:137828075	145475	INS	71	0.9122	0.3213	5	NA	NA	NA	NA	NA	NA	NA	NA	NA	No	ID=4-137827842-137827864-GGGAA,4-137827884-137828062-AGGGGAAGGAAGGGAAGAAAGGGGAAGGGAGGGGAAGGAAGGGAAGGAAGGGGAAGGA,4-137827924-137827956-GGGAAGGAAG,4-137827982-137828014-GGGAAGGAAG,4-137828055-137828070-GGAAG,4-137828063-137828075-AAGG,4-137828074-137828091-GGGAA,4-137828139-137828177-AAGGGAAGGAAGGGGAAGG,4-137828151-137828179-GGGAAGGAAGGGAAGGAAGGGGAAGGAA,4-137828188-137828200-AAGG,4-137828226-137828238-AAGG,4-137828263-137828275-AAGG;MOTIFS=GGGAAGGAAG,AAGG,AGGGGAAGGAAGGGAAGAAAGGGGAAGGGAGGGGAAGGAAGGGAAGGAAGGGGAAGGA,GGAAG,AAGGGAAGGAAGGGGAAGG,GGGAA,GGGAAGGAAGGGAAGGAAGGGGAAGGAA;STRUC=<VC185014>	HPRC,HGSVC,1KG-ONT	No	1.616	Yes	NA,NA	NA	NA
chr4:137828080	145477	INS	84	0.805	0.6599	184	NA	NA	NA	NA	NA	NA	NA	NA	NA	No	ID=4-137827842-137827864-GGGAA,4-137827884-137828062-AGGGGAAGGAAGGGAAGAAAGGGGAAGGGAGGGGAAGGAAGGGAAGGAAGGGGAAGGA,4-137827924-137827956-GGGAAGGAAG,4-137827982-137828014-GGGAAGGAAG,4-137828055-137828070-GGAAG,4-137828063-137828075-AAGG,4-137828074-137828091-GGGAA,4-137828139-137828177-AAGGGAAGGAAGGGGAAGG,4-137828151-137828179-GGGAAGGAAGGGAAGGAAGGGGAAGGAA,4-137828188-137828200-AAGG,4-137828226-137828238-AAGG,4-137828263-137828275-AAGG;MOTIFS=GGGAAGGAAG,AAGG,AGGGGAAGGAAGGGAAGAAAGGGGAAGGGAGGGGAAGGAAGGGAAGGAAGGGGAAGGA,GGAAG,AAGGGAAGGAAGGGGAAGG,GGGAA,GGGAAGGAAGGGAAGGAAGGGGAAGGAA;STRUC=<VC185014>	HPRC,HGSVC,1KG-ONT	No	1.616	Yes	NA,NA	NA	NA
chr4:137828080	145478	INS	75	0.8583	0.5456	63	NA	NA	NA	NA	NA	NA	NA	NA	NA	No	ID=4-137827842-137827864-GGGAA,4-137827884-137828062-AGGGGAAGGAAGGGAAGAAAGGGGAAGGGAGGGGAAGGAAGGGAAGGAAGGGGAAGGA,4-137827924-137827956-GGGAAGGAAG,4-137827982-137828014-GGGAAGGAAG,4-137828055-137828070-GGAAG,4-137828063-137828075-AAGG,4-137828074-137828091-GGGAA,4-137828139-137828177-AAGGGAAGGAAGGGGAAGG,4-137828151-137828179-GGGAAGGAAGGGAAGGAAGGGGAAGGAA,4-137828188-137828200-AAGG,4-137828226-137828238-AAGG,4-137828263-137828275-AAGG;MOTIFS=GGGAAGGAAG,AAGG,AGGGGAAGGAAGGGAAGAAAGGGGAAGGGAGGGGAAGGAAGGGAAGGAAGGGGAAGGA,GGAAG,AAGGGAAGGAAGGGGAAGG,GGGAA,GGGAAGGAAGGGAAGGAAGGGGAAGGAA;STRUC=<VC185014>	HPRC,HGSVC,1KG-ONT	No	1.616	Yes	NA,NA	NA	NA
chr4:137828081	145479	INS	64	0.8757	0.623	25	NA	NA	NA	NA	NA	NA	NA	NA	NA	No	ID=4-137827842-137827864-GGGAA,4-137827884-137828062-AGGGGAAGGAAGGGAAGAAAGGGGAAGGGAGGGGAAGGAAGGGAAGGAAGGGGAAGGA,4-137827924-137827956-GGGAAGGAAG,4-137827982-137828014-GGGAAGGAAG,4-137828055-137828070-GGAAG,4-137828063-137828075-AAGG,4-137828074-137828091-GGGAA,4-137828139-137828177-AAGGGAAGGAAGGGGAAGG,4-137828151-137828179-GGGAAGGAAGGGAAGGAAGGGGAAGGAA,4-137828188-137828200-AAGG,4-137828226-137828238-AAGG,4-137828263-137828275-AAGG;MOTIFS=GGGAAGGAAG,AAGG,AGGGGAAGGAAGGGAAGAAAGGGGAAGGGAGGGGAAGGAAGGGAAGGAAGGGGAAGGA,GGAAG,AAGGGAAGGAAGGGGAAGG,GGGAA,GGGAAGGAAGGGAAGGAAGGGGAAGGAA;STRUC=<VC185014>	HPRC,HGSVC,1KG-ONT	No	1.616	Yes	NA,NA	NA	NA
chr4:137828094	145480	INS	67	0.8657	0.5131	13	NA	NA	NA	NA	NA	NA	NA	NA	NA	No	ID=4-137827842-137827864-GGGAA,4-137827884-137828062-AGGGGAAGGAAGGGAAGAAAGGGGAAGGGAGGGGAAGGAAGGGAAGGAAGGGGAAGGA,4-137827924-137827956-GGGAAGGAAG,4-137827982-137828014-GGGAAGGAAG,4-137828055-137828070-GGAAG,4-137828063-137828075-AAGG,4-137828074-137828091-GGGAA,4-137828139-137828177-AAGGGAAGGAAGGGGAAGG,4-137828151-137828179-GGGAAGGAAGGGAAGGAAGGGGAAGGAA,4-137828188-137828200-AAGG,4-137828226-137828238-AAGG,4-137828263-137828275-AAGG;MOTIFS=GGGAAGGAAG,AAGG,AGGGGAAGGAAGGGAAGAAAGGGGAAGGGAGGGGAAGGAAGGGAAGGAAGGGGAAGGA,GGAAG,AAGGGAAGGAAGGGGAAGG,GGGAA,GGGAAGGAAGGGAAGGAAGGGGAAGGAA;STRUC=<VC185014>	HPRC,HGSVC,1KG-ONT	No	1.616	No	NA,NA	NA	NA
chr4:137828095	145481	INS	73	0.8045	0.6933	5	NA	NA	NA	NA	NA	NA	NA	NA	NA	No	ID=4-137827842-137827864-GGGAA,4-137827884-137828062-AGGGGAAGGAAGGGAAGAAAGGGGAAGGGAGGGGAAGGAAGGGAAGGAAGGGGAAGGA,4-137827924-137827956-GGGAAGGAAG,4-137827982-137828014-GGGAAGGAAG,4-137828055-137828070-GGAAG,4-137828063-137828075-AAGG,4-137828074-137828091-GGGAA,4-137828139-137828177-AAGGGAAGGAAGGGGAAGG,4-137828151-137828179-GGGAAGGAAGGGAAGGAAGGGGAAGGAA,4-137828188-137828200-AAGG,4-137828226-137828238-AAGG,4-137828263-137828275-AAGG;MOTIFS=GGGAAGGAAG,AAGG,AGGGGAAGGAAGGGAAGAAAGGGGAAGGGAGGGGAAGGAAGGGAAGGAAGGGGAAGGA,GGAAG,AAGGGAAGGAAGGGGAAGG,GGGAA,GGGAAGGAAGGGAAGGAAGGGGAAGGAA;STRUC=<VC185014>	HPRC,HGSVC,1KG-ONT	No	1.616	Yes	NA,NA	NA	NA
chr4:137828100	145482	INS	55	0.9164	0.603	9	NA	NA	NA	NA	NA	NA	NA	NA	NA	No	ID=4-137827842-137827864-GGGAA,4-137827884-137828062-AGGGGAAGGAAGGGAAGAAAGGGGAAGGGAGGGGAAGGAAGGGAAGGAAGGGGAAGGA,4-137827924-137827956-GGGAAGGAAG,4-137827982-137828014-GGGAAGGAAG,4-137828055-137828070-GGAAG,4-137828063-137828075-AAGG,4-137828074-137828091-GGGAA,4-137828139-137828177-AAGGGAAGGAAGGGGAAGG,4-137828151-137828179-GGGAAGGAAGGGAAGGAAGGGGAAGGAA,4-137828188-137828200-AAGG,4-137828226-137828238-AAGG,4-137828263-137828275-AAGG;MOTIFS=GGGAAGGAAG,AAGG,AGGGGAAGGAAGGGAAGAAAGGGGAAGGGAGGGGAAGGAAGGGAAGGAAGGGGAAGGA,GGAAG,AAGGGAAGGAAGGGGAAGG,GGGAA,GGGAAGGAAGGGAAGGAAGGGGAAGGAA;STRUC=<VC185014>	HPRC,HGSVC	No	1.616	No	NA,NA	NA	NA
chr4:137828102	145483	INS	90	0.823	0.6465	24	NA	NA	NA	NA	NA	NA	NA	NA	NA	No	ID=4-137827842-137827864-GGGAA,4-137827884-137828062-AGGGGAAGGAAGGGAAGAAAGGGGAAGGGAGGGGAAGGAAGGGAAGGAAGGGGAAGGA,4-137827924-137827956-GGGAAGGAAG,4-137827982-137828014-GGGAAGGAAG,4-137828055-137828070-GGAAG,4-137828063-137828075-AAGG,4-137828074-137828091-GGGAA,4-137828139-137828177-AAGGGAAGGAAGGGGAAGG,4-137828151-137828179-GGGAAGGAAGGGAAGGAAGGGGAAGGAA,4-137828188-137828200-AAGG,4-137828226-137828238-AAGG,4-137828263-137828275-AAGG;MOTIFS=GGGAAGGAAG,AAGG,AGGGGAAGGAAGGGAAGAAAGGGGAAGGGAGGGGAAGGAAGGGAAGGAAGGGGAAGGA,GGAAG,AAGGGAAGGAAGGGGAAGG,GGGAA,GGGAAGGAAGGGAAGGAAGGGGAAGGAA;STRUC=<VC185014>	HPRC,HGSVC,1KG-ONT	No	1.616	Yes	NA,NA	NA	NA
chr4:137828114	145484	INS	64	0.8176	0.6566	1	NA	NA	NA	NA	NA	NA	NA	NA	NA	No	ID=4-137827842-137827864-GGGAA,4-137827884-137828062-AGGGGAAGGAAGGGAAGAAAGGGGAAGGGAGGGGAAGGAAGGGAAGGAAGGGGAAGGA,4-137827924-137827956-GGGAAGGAAG,4-137827982-137828014-GGGAAGGAAG,4-137828055-137828070-GGAAG,4-137828063-137828075-AAGG,4-137828074-137828091-GGGAA,4-137828139-137828177-AAGGGAAGGAAGGGGAAGG,4-137828151-137828179-GGGAAGGAAGGGAAGGAAGGGGAAGGAA,4-137828188-137828200-AAGG,4-137828226-137828238-AAGG,4-137828263-137828275-AAGG;MOTIFS=GGGAAGGAAG,AAGG,AGGGGAAGGAAGGGAAGAAAGGGGAAGGGAGGGGAAGGAAGGGAAGGAAGGGGAAGGA,GGAAG,AAGGGAAGGAAGGGGAAGG,GGGAA,GGGAAGGAAGGGAAGGAAGGGGAAGGAA;STRUC=<VC185014>	HPRC,HGSVC,1KG-ONT	No	1.616	No	NA,NA	NA	NA
chr4:137828122	145485	INS	96	0.8612	0.5581	21	NA	NA	NA	NA	NA	NA	NA	NA	NA	No	ID=4-137827842-137827864-GGGAA,4-137827884-137828062-AGGGGAAGGAAGGGAAGAAAGGGGAAGGGAGGGGAAGGAAGGGAAGGAAGGGGAAGGA,4-137827924-137827956-GGGAAGGAAG,4-137827982-137828014-GGGAAGGAAG,4-137828055-137828070-GGAAG,4-137828063-137828075-AAGG,4-137828074-137828091-GGGAA,4-137828139-137828177-AAGGGAAGGAAGGGGAAGG,4-137828151-137828179-GGGAAGGAAGGGAAGGAAGGGGAAGGAA,4-137828188-137828200-AAGG,4-137828226-137828238-AAGG,4-137828263-137828275-AAGG;MOTIFS=GGGAAGGAAG,AAGG,AGGGGAAGGAAGGGAAGAAAGGGGAAGGGAGGGGAAGGAAGGGAAGGAAGGGGAAGGA,GGAAG,AAGGGAAGGAAGGGGAAGG,GGGAA,GGGAAGGAAGGGAAGGAAGGGGAAGGAA;STRUC=<VC185014>	HPRC,HGSVC,1KG-ONT	No	1.616	Yes	NA,NA	NA	NA
chr4:137828132	145486	INS	143	0.8034	0.6986	9	NA	NA	NA	NA	NA	NA	NA	NA	NA	No	ID=4-137827842-137827864-GGGAA,4-137827884-137828062-AGGGGAAGGAAGGGAAGAAAGGGGAAGGGAGGGGAAGGAAGGGAAGGAAGGGGAAGGA,4-137827924-137827956-GGGAAGGAAG,4-137827982-137828014-GGGAAGGAAG,4-137828055-137828070-GGAAG,4-137828063-137828075-AAGG,4-137828074-137828091-GGGAA,4-137828139-137828177-AAGGGAAGGAAGGGGAAGG,4-137828151-137828179-GGGAAGGAAGGGAAGGAAGGGGAAGGAA,4-137828188-137828200-AAGG,4-137828226-137828238-AAGG,4-137828263-137828275-AAGG;MOTIFS=GGGAAGGAAG,AAGG,AGGGGAAGGAAGGGAAGAAAGGGGAAGGGAGGGGAAGGAAGGGAAGGAAGGGGAAGGA,GGAAG,AAGGGAAGGAAGGGGAAGG,GGGAA,GGGAAGGAAGGGAAGGAAGGGGAAGGAA;STRUC=<VC185014>	HPRC,HGSVC	No	1.616	Yes	NA,NA	NA	NA
chr4:137828137	145487	INS	63	0.8063	0.6877	4	NA	NA	NA	NA	NA	NA	NA	NA	NA	No	ID=4-137827842-137827864-GGGAA,4-137827884-137828062-AGGGGAAGGAAGGGAAGAAAGGGGAAGGGAGGGGAAGGAAGGGAAGGAAGGGGAAGGA,4-137827924-137827956-GGGAAGGAAG,4-137827982-137828014-GGGAAGGAAG,4-137828055-137828070-GGAAG,4-137828063-137828075-AAGG,4-137828074-137828091-GGGAA,4-137828139-137828177-AAGGGAAGGAAGGGGAAGG,4-137828151-137828179-GGGAAGGAAGGGAAGGAAGGGGAAGGAA,4-137828188-137828200-AAGG,4-137828226-137828238-AAGG,4-137828263-137828275-AAGG;MOTIFS=GGGAAGGAAG,AAGG,AGGGGAAGGAAGGGAAGAAAGGGGAAGGGAGGGGAAGGAAGGGAAGGAAGGGGAAGGA,GGAAG,AAGGGAAGGAAGGGGAAGG,GGGAA,GGGAAGGAAGGGAAGGAAGGGGAAGGAA;STRUC=<VC185014>	HPRC,HGSVC,1KG-ONT	No	1.616	No	NA,NA	NA	NA
chr4:137828139	145488	INS	67	0.8154	0.6659	55	NA	NA	NA	NA	NA	NA	NA	NA	NA	No	ID=4-137827842-137827864-GGGAA,4-137827884-137828062-AGGGGAAGGAAGGGAAGAAAGGGGAAGGGAGGGGAAGGAAGGGAAGGAAGGGGAAGGA,4-137827924-137827956-GGGAAGGAAG,4-137827982-137828014-GGGAAGGAAG,4-137828055-137828070-GGAAG,4-137828063-137828075-AAGG,4-137828074-137828091-GGGAA,4-137828139-137828177-AAGGGAAGGAAGGGGAAGG,4-137828151-137828179-GGGAAGGAAGGGAAGGAAGGGGAAGGAA,4-137828188-137828200-AAGG,4-137828226-137828238-AAGG,4-137828263-137828275-AAGG;MOTIFS=GGGAAGGAAG,AAGG,AGGGGAAGGAAGGGAAGAAAGGGGAAGGGAGGGGAAGGAAGGGAAGGAAGGGGAAGGA,GGAAG,AAGGGAAGGAAGGGGAAGG,GGGAA,GGGAAGGAAGGGAAGGAAGGGGAAGGAA;STRUC=<VC185014>	HPRC,HGSVC,1KG-ONT	No	1.616	Yes	NA,NA	NA	NA
chr4:137828139	145489	INS	71	0.8111	0.6479	30	NA	NA	NA	NA	NA	NA	NA	NA	NA	No	ID=4-137827842-137827864-GGGAA,4-137827884-137828062-AGGGGAAGGAAGGGAAGAAAGGGGAAGGGAGGGGAAGGAAGGGAAGGAAGGGGAAGGA,4-137827924-137827956-GGGAAGGAAG,4-137827982-137828014-GGGAAGGAAG,4-137828055-137828070-GGAAG,4-137828063-137828075-AAGG,4-137828074-137828091-GGGAA,4-137828139-137828177-AAGGGAAGGAAGGGGAAGG,4-137828151-137828179-GGGAAGGAAGGGAAGGAAGGGGAAGGAA,4-137828188-137828200-AAGG,4-137828226-137828238-AAGG,4-137828263-137828275-AAGG;MOTIFS=GGGAAGGAAG,AAGG,AGGGGAAGGAAGGGAAGAAAGGGGAAGGGAGGGGAAGGAAGGGAAGGAAGGGGAAGGA,GGAAG,AAGGGAAGGAAGGGGAAGG,GGGAA,GGGAAGGAAGGGAAGGAAGGGGAAGGAA;STRUC=<VC185014>	HPRC,HGSVC,1KG-ONT	No	1.616	Yes	NA,NA	NA	NA
chr4:137828139	145490	INS	143	0.9151	0.3085	67	NA	NA	NA	NA	NA	NA	NA	NA	NA	No	ID=4-137827842-137827864-GGGAA,4-137827884-137828062-AGGGGAAGGAAGGGAAGAAAGGGGAAGGGAGGGGAAGGAAGGGAAGGAAGGGGAAGGA,4-137827924-137827956-GGGAAGGAAG,4-137827982-137828014-GGGAAGGAAG,4-137828055-137828070-GGAAG,4-137828063-137828075-AAGG,4-137828074-137828091-GGGAA,4-137828139-137828177-AAGGGAAGGAAGGGGAAGG,4-137828151-137828179-GGGAAGGAAGGGAAGGAAGGGGAAGGAA,4-137828188-137828200-AAGG,4-137828226-137828238-AAGG,4-137828263-137828275-AAGG;MOTIFS=GGGAAGGAAG,AAGG,AGGGGAAGGAAGGGAAGAAAGGGGAAGGGAGGGGAAGGAAGGGAAGGAAGGGGAAGGA,GGAAG,AAGGGAAGGAAGGGGAAGG,GGGAA,GGGAAGGAAGGGAAGGAAGGGGAAGGAA;STRUC=<VC185014>	HPRC,HGSVC	No	1.616	Yes	NA,NA	NA	NA
chr4:137828151	145491	INS	59	0.8545	0.5775	3	NA	NA	NA	NA	NA	NA	NA	NA	NA	No	ID=4-137827842-137827864-GGGAA,4-137827884-137828062-AGGGGAAGGAAGGGAAGAAAGGGGAAGGGAGGGGAAGGAAGGGAAGGAAGGGGAAGGA,4-137827924-137827956-GGGAAGGAAG,4-137827982-137828014-GGGAAGGAAG,4-137828055-137828070-GGAAG,4-137828063-137828075-AAGG,4-137828074-137828091-GGGAA,4-137828139-137828177-AAGGGAAGGAAGGGGAAGG,4-137828151-137828179-GGGAAGGAAGGGAAGGAAGGGGAAGGAA,4-137828188-137828200-AAGG,4-137828226-137828238-AAGG,4-137828263-137828275-AAGG;MOTIFS=GGGAAGGAAG,AAGG,AGGGGAAGGAAGGGAAGAAAGGGGAAGGGAGGGGAAGGAAGGGAAGGAAGGGGAAGGA,GGAAG,AAGGGAAGGAAGGGGAAGG,GGGAA,GGGAAGGAAGGGAAGGAAGGGGAAGGAA;STRUC=<VC185014>	HPRC,HGSVC	No	1.616	No	NA,NA	NA	NA
chr4:137828151	145492	INS	151	0.8289	0.6684	46	NA	NA	NA	NA	NA	NA	NA	NA	NA	No	ID=4-137827842-137827864-GGGAA,4-137827884-137828062-AGGGGAAGGAAGGGAAGAAAGGGGAAGGGAGGGGAAGGAAGGGAAGGAAGGGGAAGGA,4-137827924-137827956-GGGAAGGAAG,4-137827982-137828014-GGGAAGGAAG,4-137828055-137828070-GGAAG,4-137828063-137828075-AAGG,4-137828074-137828091-GGGAA,4-137828139-137828177-AAGGGAAGGAAGGGGAAGG,4-137828151-137828179-GGGAAGGAAGGGAAGGAAGGGGAAGGAA,4-137828188-137828200-AAGG,4-137828226-137828238-AAGG,4-137828263-137828275-AAGG;MOTIFS=GGGAAGGAAG,AAGG,AGGGGAAGGAAGGGAAGAAAGGGGAAGGGAGGGGAAGGAAGGGAAGGAAGGGGAAGGA,GGAAG,AAGGGAAGGAAGGGGAAGG,GGGAA,GGGAAGGAAGGGAAGGAAGGGGAAGGAA;STRUC=<VC185014>	HPRC,HGSVC	No	1.616	Yes	NA,NA	NA	NA
chr4:137828151	145493	INS	59	0.806	0.6912	7	NA	NA	NA	NA	NA	NA	NA	NA	NA	No	ID=4-137827842-137827864-GGGAA,4-137827884-137828062-AGGGGAAGGAAGGGAAGAAAGGGGAAGGGAGGGGAAGGAAGGGAAGGAAGGGGAAGGA,4-137827924-137827956-GGGAAGGAAG,4-137827982-137828014-GGGAAGGAAG,4-137828055-137828070-GGAAG,4-137828063-137828075-AAGG,4-137828074-137828091-GGGAA,4-137828139-137828177-AAGGGAAGGAAGGGGAAGG,4-137828151-137828179-GGGAAGGAAGGGAAGGAAGGGGAAGGAA,4-137828188-137828200-AAGG,4-137828226-137828238-AAGG,4-137828263-137828275-AAGG;MOTIFS=GGGAAGGAAG,AAGG,AGGGGAAGGAAGGGAAGAAAGGGGAAGGGAGGGGAAGGAAGGGAAGGAAGGGGAAGGA,GGAAG,AAGGGAAGGAAGGGGAAGG,GGGAA,GGGAAGGAAGGGAAGGAAGGGGAAGGAA;STRUC=<VC185014>	HPRC,HGSVC	No	1.616	Yes	NA,NA	NA	NA
chr4:137828151	145494	INS	199	0.8094	0.6651	16	NA	NA	NA	NA	NA	NA	NA	NA	NA	No	ID=4-137827842-137827864-GGGAA,4-137827884-137828062-AGGGGAAGGAAGGGAAGAAAGGGGAAGGGAGGGGAAGGAAGGGAAGGAAGGGGAAGGA,4-137827924-137827956-GGGAAGGAAG,4-137827982-137828014-GGGAAGGAAG,4-137828055-137828070-GGAAG,4-137828063-137828075-AAGG,4-137828074-137828091-GGGAA,4-137828139-137828177-AAGGGAAGGAAGGGGAAGG,4-137828151-137828179-GGGAAGGAAGGGAAGGAAGGGGAAGGAA,4-137828188-137828200-AAGG,4-137828226-137828238-AAGG,4-137828263-137828275-AAGG;MOTIFS=GGGAAGGAAG,AAGG,AGGGGAAGGAAGGGAAGAAAGGGGAAGGGAGGGGAAGGAAGGGAAGGAAGGGGAAGGA,GGAAG,AAGGGAAGGAAGGGGAAGG,GGGAA,GGGAAGGAAGGGAAGGAAGGGGAAGGAA;STRUC=<VC185014>	HPRC,HGSVC	No	1.616	Yes	NA,NA	NA	NA
chr4:137828151	145495	INS	63	0.8438	0.6113	9	NA	NA	NA	NA	NA	NA	NA	NA	NA	No	ID=4-137827842-137827864-GGGAA,4-137827884-137828062-AGGGGAAGGAAGGGAAGAAAGGGGAAGGGAGGGGAAGGAAGGGAAGGAAGGGGAAGGA,4-137827924-137827956-GGGAAGGAAG,4-137827982-137828014-GGGAAGGAAG,4-137828055-137828070-GGAAG,4-137828063-137828075-AAGG,4-137828074-137828091-GGGAA,4-137828139-137828177-AAGGGAAGGAAGGGGAAGG,4-137828151-137828179-GGGAAGGAAGGGAAGGAAGGGGAAGGAA,4-137828188-137828200-AAGG,4-137828226-137828238-AAGG,4-137828263-137828275-AAGG;MOTIFS=GGGAAGGAAG,AAGG,AGGGGAAGGAAGGGAAGAAAGGGGAAGGGAGGGGAAGGAAGGGAAGGAAGGGGAAGGA,GGAAG,AAGGGAAGGAAGGGGAAGG,GGGAA,GGGAAGGAAGGGAAGGAAGGGGAAGGAA;STRUC=<VC185014>	HPRC,HGSVC,1KG-ONT	No	1.616	Yes	NA,NA	NA	NA
chr4:137828151	145496	INS	161	0.901	0.3743	5	NA	NA	NA	NA	NA	NA	NA	NA	NA	No	ID=4-137827842-137827864-GGGAA,4-137827884-137828062-AGGGGAAGGAAGGGAAGAAAGGGGAAGGGAGGGGAAGGAAGGGAAGGAAGGGGAAGGA,4-137827924-137827956-GGGAAGGAAG,4-137827982-137828014-GGGAAGGAAG,4-137828055-137828070-GGAAG,4-137828063-137828075-AAGG,4-137828074-137828091-GGGAA,4-137828139-137828177-AAGGGAAGGAAGGGGAAGG,4-137828151-137828179-GGGAAGGAAGGGAAGGAAGGGGAAGGAA,4-137828188-137828200-AAGG,4-137828226-137828238-AAGG,4-137828263-137828275-AAGG;MOTIFS=GGGAAGGAAG,AAGG,AGGGGAAGGAAGGGAAGAAAGGGGAAGGGAGGGGAAGGAAGGGAAGGAAGGGGAAGGA,GGAAG,AAGGGAAGGAAGGGGAAGG,GGGAA,GGGAAGGAAGGGAAGGAAGGGGAAGGAA;STRUC=<VC185014>	HPRC,HGSVC	No	1.616	Yes	NA,NA	NA	NA
chr4:137828151	145497	INS	56	0.7998	0.6967	2	NA	NA	NA	NA	NA	NA	NA	NA	NA	No	ID=4-137827842-137827864-GGGAA,4-137827884-137828062-AGGGGAAGGAAGGGAAGAAAGGGGAAGGGAGGGGAAGGAAGGGAAGGAAGGGGAAGGA,4-137827924-137827956-GGGAAGGAAG,4-137827982-137828014-GGGAAGGAAG,4-137828055-137828070-GGAAG,4-137828063-137828075-AAGG,4-137828074-137828091-GGGAA,4-137828139-137828177-AAGGGAAGGAAGGGGAAGG,4-137828151-137828179-GGGAAGGAAGGGAAGGAAGGGGAAGGAA,4-137828188-137828200-AAGG,4-137828226-137828238-AAGG,4-137828263-137828275-AAGG;MOTIFS=GGGAAGGAAG,AAGG,AGGGGAAGGAAGGGAAGAAAGGGGAAGGGAGGGGAAGGAAGGGAAGGAAGGGGAAGGA,GGAAG,AAGGGAAGGAAGGGGAAGG,GGGAA,GGGAAGGAAGGGAAGGAAGGGGAAGGAA;STRUC=<VC185014>	HPRC,HGSVC	No	1.616	Yes	NA,NA	NA	NA
chr4:137828151	145498	INS	180	0.8247	0.6308	199	NA	NA	NA	NA	NA	NA	NA	NA	NA	No	ID=4-137827842-137827864-GGGAA,4-137827884-137828062-AGGGGAAGGAAGGGAAGAAAGGGGAAGGGAGGGGAAGGAAGGGAAGGAAGGGGAAGGA,4-137827924-137827956-GGGAAGGAAG,4-137827982-137828014-GGGAAGGAAG,4-137828055-137828070-GGAAG,4-137828063-137828075-AAGG,4-137828074-137828091-GGGAA,4-137828139-137828177-AAGGGAAGGAAGGGGAAGG,4-137828151-137828179-GGGAAGGAAGGGAAGGAAGGGGAAGGAA,4-137828188-137828200-AAGG,4-137828226-137828238-AAGG,4-137828263-137828275-AAGG;MOTIFS=GGGAAGGAAG,AAGG,AGGGGAAGGAAGGGAAGAAAGGGGAAGGGAGGGGAAGGAAGGGAAGGAAGGGGAAGGA,GGAAG,AAGGGAAGGAAGGGGAAGG,GGGAA,GGGAAGGAAGGGAAGGAAGGGGAAGGAA;STRUC=<VC185014>	HPRC,HGSVC	No	1.616	Yes	NA,NA	NA	NA
chr4:137828151	145499	INS	133	0.8954	0.4025	115	NA	NA	NA	NA	NA	NA	NA	NA	NA	No	ID=4-137827842-137827864-GGGAA,4-137827884-137828062-AGGGGAAGGAAGGGAAGAAAGGGGAAGGGAGGGGAAGGAAGGGAAGGAAGGGGAAGGA,4-137827924-137827956-GGGAAGGAAG,4-137827982-137828014-GGGAAGGAAG,4-137828055-137828070-GGAAG,4-137828063-137828075-AAGG,4-137828074-137828091-GGGAA,4-137828139-137828177-AAGGGAAGGAAGGGGAAGG,4-137828151-137828179-GGGAAGGAAGGGAAGGAAGGGGAAGGAA,4-137828188-137828200-AAGG,4-137828226-137828238-AAGG,4-137828263-137828275-AAGG;MOTIFS=GGGAAGGAAG,AAGG,AGGGGAAGGAAGGGAAGAAAGGGGAAGGGAGGGGAAGGAAGGGAAGGAAGGGGAAGGA,GGAAG,AAGGGAAGGAAGGGGAAGG,GGGAA,GGGAAGGAAGGGAAGGAAGGGGAAGGAA;STRUC=<VC185014>	HPRC,HGSVC	No	1.616	Yes	NA,NA	NA	NA
chr4:137828151	145500	INS	91	0.8307	0.6169	6	NA	NA	NA	NA	NA	NA	NA	NA	NA	No	ID=4-137827842-137827864-GGGAA,4-137827884-137828062-AGGGGAAGGAAGGGAAGAAAGGGGAAGGGAGGGGAAGGAAGGGAAGGAAGGGGAAGGA,4-137827924-137827956-GGGAAGGAAG,4-137827982-137828014-GGGAAGGAAG,4-137828055-137828070-GGAAG,4-137828063-137828075-AAGG,4-137828074-137828091-GGGAA,4-137828139-137828177-AAGGGAAGGAAGGGGAAGG,4-137828151-137828179-GGGAAGGAAGGGAAGGAAGGGGAAGGAA,4-137828188-137828200-AAGG,4-137828226-137828238-AAGG,4-137828263-137828275-AAGG;MOTIFS=GGGAAGGAAG,AAGG,AGGGGAAGGAAGGGAAGAAAGGGGAAGGGAGGGGAAGGAAGGGAAGGAAGGGGAAGGA,GGAAG,AAGGGAAGGAAGGGGAAGG,GGGAA,GGGAAGGAAGGGAAGGAAGGGGAAGGAA;STRUC=<VC185014>	HPRC,HGSVC,1KG-ONT	No	1.616	Yes	NA,NA	NA	NA
chr4:137828152	145501	INS	133	0.805	0.6842	11	NA	NA	NA	NA	NA	NA	NA	NA	NA	No	ID=4-137827842-137827864-GGGAA,4-137827884-137828062-AGGGGAAGGAAGGGAAGAAAGGGGAAGGGAGGGGAAGGAAGGGAAGGAAGGGGAAGGA,4-137827924-137827956-GGGAAGGAAG,4-137827982-137828014-GGGAAGGAAG,4-137828055-137828070-GGAAG,4-137828063-137828075-AAGG,4-137828074-137828091-GGGAA,4-137828139-137828177-AAGGGAAGGAAGGGGAAGG,4-137828151-137828179-GGGAAGGAAGGGAAGGAAGGGGAAGGAA,4-137828188-137828200-AAGG,4-137828226-137828238-AAGG,4-137828263-137828275-AAGG;MOTIFS=GGGAAGGAAG,AAGG,AGGGGAAGGAAGGGAAGAAAGGGGAAGGGAGGGGAAGGAAGGGAAGGAAGGGGAAGGA,GGAAG,AAGGGAAGGAAGGGGAAGG,GGGAA,GGGAAGGAAGGGAAGGAAGGGGAAGGAA;STRUC=<VC185014>	HPRC,HGSVC	No	1.616	Yes	NA,NA	NA	NA
chr4:137828170	145502	INS	197	0.799	0.6991	3	NA	NA	NA	NA	NA	NA	NA	NA	NA	No	ID=4-137827842-137827864-GGGAA,4-137827884-137828062-AGGGGAAGGAAGGGAAGAAAGGGGAAGGGAGGGGAAGGAAGGGAAGGAAGGGGAAGGA,4-137827924-137827956-GGGAAGGAAG,4-137827982-137828014-GGGAAGGAAG,4-137828055-137828070-GGAAG,4-137828063-137828075-AAGG,4-137828074-137828091-GGGAA,4-137828139-137828177-AAGGGAAGGAAGGGGAAGG,4-137828151-137828179-GGGAAGGAAGGGAAGGAAGGGGAAGGAA,4-137828188-137828200-AAGG,4-137828226-137828238-AAGG,4-137828263-137828275-AAGG;MOTIFS=GGGAAGGAAG,AAGG,AGGGGAAGGAAGGGAAGAAAGGGGAAGGGAGGGGAAGGAAGGGAAGGAAGGGGAAGGA,GGAAG,AAGGGAAGGAAGGGGAAGG,GGGAA,GGGAAGGAAGGGAAGGAAGGGGAAGGAA;STRUC=<VC185014>	HPRC,HGSVC	No	1.616	Yes	NA,NA	NA	NA
chr4:137828198	145503	INS	79	0.8008	0.6841	13	NA	NA	NA	NA	NA	NA	NA	NA	NA	No	ID=4-137827842-137827864-GGGAA,4-137827884-137828062-AGGGGAAGGAAGGGAAGAAAGGGGAAGGGAGGGGAAGGAAGGGAAGGAAGGGGAAGGA,4-137827924-137827956-GGGAAGGAAG,4-137827982-137828014-GGGAAGGAAG,4-137828055-137828070-GGAAG,4-137828063-137828075-AAGG,4-137828074-137828091-GGGAA,4-137828139-137828177-AAGGGAAGGAAGGGGAAGG,4-137828151-137828179-GGGAAGGAAGGGAAGGAAGGGGAAGGAA,4-137828188-137828200-AAGG,4-137828226-137828238-AAGG,4-137828263-137828275-AAGG;MOTIFS=GGGAAGGAAG,AAGG,AGGGGAAGGAAGGGAAGAAAGGGGAAGGGAGGGGAAGGAAGGGAAGGAAGGGGAAGGA,GGAAG,AAGGGAAGGAAGGGGAAGG,GGGAA,GGGAAGGAAGGGAAGGAAGGGGAAGGAA;STRUC=<VC185014>	HPRC,HGSVC,1KG-ONT	No	1.616	Yes	NA,NA	NA	NA
chr4:137828205	145504	INS	166	0.8397	0.5811	14	NA	NA	NA	NA	NA	NA	NA	NA	NA	No	ID=4-137827842-137827864-GGGAA,4-137827884-137828062-AGGGGAAGGAAGGGAAGAAAGGGGAAGGGAGGGGAAGGAAGGGAAGGAAGGGGAAGGA,4-137827924-137827956-GGGAAGGAAG,4-137827982-137828014-GGGAAGGAAG,4-137828055-137828070-GGAAG,4-137828063-137828075-AAGG,4-137828074-137828091-GGGAA,4-137828139-137828177-AAGGGAAGGAAGGGGAAGG,4-137828151-137828179-GGGAAGGAAGGGAAGGAAGGGGAAGGAA,4-137828188-137828200-AAGG,4-137828226-137828238-AAGG,4-137828263-137828275-AAGG;MOTIFS=GGGAAGGAAG,AAGG,AGGGGAAGGAAGGGAAGAAAGGGGAAGGGAGGGGAAGGAAGGGAAGGAAGGGGAAGGA,GGAAG,AAGGGAAGGAAGGGGAAGG,GGGAA,GGGAAGGAAGGGAAGGAAGGGGAAGGAA;STRUC=<VC185014>	HPRC,HGSVC	No	1.616	Yes	NA,NA	NA	NA
chr4:137828210	145506	INS	66	0.803	0.6967	2	NA	NA	NA	NA	NA	NA	NA	NA	NA	No	ID=4-137827842-137827864-GGGAA,4-137827884-137828062-AGGGGAAGGAAGGGAAGAAAGGGGAAGGGAGGGGAAGGAAGGGAAGGAAGGGGAAGGA,4-137827924-137827956-GGGAAGGAAG,4-137827982-137828014-GGGAAGGAAG,4-137828055-137828070-GGAAG,4-137828063-137828075-AAGG,4-137828074-137828091-GGGAA,4-137828139-137828177-AAGGGAAGGAAGGGGAAGG,4-137828151-137828179-GGGAAGGAAGGGAAGGAAGGGGAAGGAA,4-137828188-137828200-AAGG,4-137828226-137828238-AAGG,4-137828263-137828275-AAGG;MOTIFS=GGGAAGGAAG,AAGG,AGGGGAAGGAAGGGAAGAAAGGGGAAGGGAGGGGAAGGAAGGGAAGGAAGGGGAAGGA,GGAAG,AAGGGAAGGAAGGGGAAGG,GGGAA,GGGAAGGAAGGGAAGGAAGGGGAAGGAA;STRUC=<VC185014>	HPRC,HGSVC,1KG-ONT	No	1.616	No	NA,NA	NA	NA
chr4:137828210	145507	INS	149	0.8033	0.6918	5	NA	NA	NA	NA	NA	NA	NA	NA	NA	No	ID=4-137827842-137827864-GGGAA,4-137827884-137828062-AGGGGAAGGAAGGGAAGAAAGGGGAAGGGAGGGGAAGGAAGGGAAGGAAGGGGAAGGA,4-137827924-137827956-GGGAAGGAAG,4-137827982-137828014-GGGAAGGAAG,4-137828055-137828070-GGAAG,4-137828063-137828075-AAGG,4-137828074-137828091-GGGAA,4-137828139-137828177-AAGGGAAGGAAGGGGAAGG,4-137828151-137828179-GGGAAGGAAGGGAAGGAAGGGGAAGGAA,4-137828188-137828200-AAGG,4-137828226-137828238-AAGG,4-137828263-137828275-AAGG;MOTIFS=GGGAAGGAAG,AAGG,AGGGGAAGGAAGGGAAGAAAGGGGAAGGGAGGGGAAGGAAGGGAAGGAAGGGGAAGGA,GGAAG,AAGGGAAGGAAGGGGAAGG,GGGAA,GGGAAGGAAGGGAAGGAAGGGGAAGGAA;STRUC=<VC185014>	HPRC,HGSVC	No	1.616	No	NA,NA	NA	NA
chr4:137828212	145508	INS	58	0.9249	0.2893	6	NA	NA	NA	NA	NA	NA	NA	NA	NA	No	ID=4-137827842-137827864-GGGAA,4-137827884-137828062-AGGGGAAGGAAGGGAAGAAAGGGGAAGGGAGGGGAAGGAAGGGAAGGAAGGGGAAGGA,4-137827924-137827956-GGGAAGGAAG,4-137827982-137828014-GGGAAGGAAG,4-137828055-137828070-GGAAG,4-137828063-137828075-AAGG,4-137828074-137828091-GGGAA,4-137828139-137828177-AAGGGAAGGAAGGGGAAGG,4-137828151-137828179-GGGAAGGAAGGGAAGGAAGGGGAAGGAA,4-137828188-137828200-AAGG,4-137828226-137828238-AAGG,4-137828263-137828275-AAGG;MOTIFS=GGGAAGGAAG,AAGG,AGGGGAAGGAAGGGAAGAAAGGGGAAGGGAGGGGAAGGAAGGGAAGGAAGGGGAAGGA,GGAAG,AAGGGAAGGAAGGGGAAGG,GGGAA,GGGAAGGAAGGGAAGGAAGGGGAAGGAA;STRUC=<VC185014>	HPRC,HGSVC	No	1.616	No	NA,NA	NA	NA
chr4:137828247	145510	INS	61	0.9081	0.3658	1	NA	NA	NA	NA	NA	NA	NA	NA	NA	No	ID=4-137827842-137827864-GGGAA,4-137827884-137828062-AGGGGAAGGAAGGGAAGAAAGGGGAAGGGAGGGGAAGGAAGGGAAGGAAGGGGAAGGA,4-137827924-137827956-GGGAAGGAAG,4-137827982-137828014-GGGAAGGAAG,4-137828055-137828070-GGAAG,4-137828063-137828075-AAGG,4-137828074-137828091-GGGAA,4-137828139-137828177-AAGGGAAGGAAGGGGAAGG,4-137828151-137828179-GGGAAGGAAGGGAAGGAAGGGGAAGGAA,4-137828188-137828200-AAGG,4-137828226-137828238-AAGG,4-137828263-137828275-AAGG;MOTIFS=GGGAAGGAAG,AAGG,AGGGGAAGGAAGGGAAGAAAGGGGAAGGGAGGGGAAGGAAGGGAAGGAAGGGGAAGGA,GGAAG,AAGGGAAGGAAGGGGAAGG,GGGAA,GGGAAGGAAGGGAAGGAAGGGGAAGGAA;STRUC=<VC185014>	HPRC,HGSVC	No	0.123	No	NA,NA	NA	NA
chr4:137828257	145511	INS	60	0.8137	0.6662	1	NA	NA	NA	NA	NA	NA	NA	NA	NA	No	ID=4-137827842-137827864-GGGAA,4-137827884-137828062-AGGGGAAGGAAGGGAAGAAAGGGGAAGGGAGGGGAAGGAAGGGAAGGAAGGGGAAGGA,4-137827924-137827956-GGGAAGGAAG,4-137827982-137828014-GGGAAGGAAG,4-137828055-137828070-GGAAG,4-137828063-137828075-AAGG,4-137828074-137828091-GGGAA,4-137828139-137828177-AAGGGAAGGAAGGGGAAGG,4-137828151-137828179-GGGAAGGAAGGGAAGGAAGGGGAAGGAA,4-137828188-137828200-AAGG,4-137828226-137828238-AAGG,4-137828263-137828275-AAGG;MOTIFS=GGGAAGGAAG,AAGG,AGGGGAAGGAAGGGAAGAAAGGGGAAGGGAGGGGAAGGAAGGGAAGGAAGGGGAAGGA,GGAAG,AAGGGAAGGAAGGGGAAGG,GGGAA,GGGAAGGAAGGGAAGGAAGGGGAAGGAA;STRUC=<VC185014>	HPRC,HGSVC	No	0.234	No	NA,NA	NA	NA
chr4:137847294	145512	DEL	99	0.945	0.2101	27	NA	NA	NA	NA	NA	NA	NA	NA	NA	No	NA	HPRC,1KG-ONT	No	1.612	Yes	NA,NA	NA	NA
chr4:137857282	145513	DEL	81	0.8429	0.5636	24	NA	NA	NA	NA	NA	NA	NA	NA	NA	No	NA	HPRC,HGSVC,1KG-ONT	No	9.452	Yes	NA,NA	NA	NA
chr4:137864310	145514	INS	342	0.9133	0.3309	6	NA	NA	NA	NA	NA	NA	NA	NA	NA	No	NA	NA	No	6.406	Yes	NA,NA	NA	NA
chr4:137881208	145515	DEL	465	0.856	0.5303	1	NA	NA	NA	NA	NA	NA	NA	NA	NA	No	NA	NA	No	2.428	No	NA,NA	NA	NA
chr4:137893473	145516	INS	4282	0.8645	0.5142	365	NA	NA	NA	NA	NA	NA	NA	NA	NA	No	ID=4-137893331-137893342-TTA,4-137893469-137893495-T;MOTIFS=TTA,T;STRUC=<VC185021>	HGSVC,1KG-ONT	No	1.616	Yes	NA,NA	NA	NA
chr4:137895478	145517	DEL	130	0.8129	0.6595	167	NA	NA	NA	NA	NA	NA	NA	NA	NA	No	ID=4-137895478-137895496-GAAGG,4-137895492-137895667-GGAAA,4-137895497-137895521-GGAAG,4-137895537-137895556-GGAAG,4-137895572-137895606-GGAAG,4-137895607-137895626-GGAAG,4-137895627-137895666-GGAAG,4-137895667-137895685-GGAAG,4-137895677-137895706-GGAAGGGA;MOTIFS=GAAGG,GGAAGGGA,GGAAA,GGAAG;STRUC=<VC185023>	HPRC,HGSVC,1KG-ONT	No	0.528	Yes	NA,NA	NA	NA
chr4:137895487	145518	DEL	70	0.8451	0.5841	7	NA	NA	NA	NA	NA	NA	NA	NA	NA	No	ID=4-137895478-137895496-GAAGG,4-137895492-137895667-GGAAA,4-137895497-137895521-GGAAG,4-137895537-137895556-GGAAG,4-137895572-137895606-GGAAG,4-137895607-137895626-GGAAG,4-137895627-137895666-GGAAG,4-137895667-137895685-GGAAG,4-137895677-137895706-GGAAGGGA;MOTIFS=GAAGG,GGAAGGGA,GGAAA,GGAAG;STRUC=<VC185023>	HGSVC	No	0.68	Yes	NA,NA	NA	NA
chr4:137895501	145519	DEL	112	0.8555	0.5487	104	NA	NA	NA	NA	NA	NA	NA	NA	NA	No	ID=4-137895478-137895496-GAAGG,4-137895492-137895667-GGAAA,4-137895497-137895521-GGAAG,4-137895537-137895556-GGAAG,4-137895572-137895606-GGAAG,4-137895607-137895626-GGAAG,4-137895627-137895666-GGAAG,4-137895667-137895685-GGAAG,4-137895677-137895706-GGAAGGGA;MOTIFS=GAAGG,GGAAGGGA,GGAAA,GGAAG;STRUC=<VC185023>	HPRC,HGSVC,1KG-ONT	No	0.638	Yes	NA,NA	NA	NA
chr4:137895551	145520	INS	99	0.8882	0.4139	8	NA	NA	NA	NA	NA	NA	NA	NA	NA	No	ID=4-137895478-137895496-GAAGG,4-137895492-137895667-GGAAA,4-137895497-137895521-GGAAG,4-137895537-137895556-GGAAG,4-137895572-137895606-GGAAG,4-137895607-137895626-GGAAG,4-137895627-137895666-GGAAG,4-137895667-137895685-GGAAG,4-137895677-137895706-GGAAGGGA;MOTIFS=GAAGG,GGAAGGGA,GGAAA,GGAAG;STRUC=<VC185023>	HPRC,HGSVC,1KG-ONT	No	1.616	Yes	NA,NA	NA	NA
chr4:137895555	145521	DEL	122	0.8707	0.4632	330	NA	NA	NA	NA	NA	NA	NA	NA	NA	No	ID=4-137895478-137895496-GAAGG,4-137895492-137895667-GGAAA,4-137895497-137895521-GGAAG,4-137895537-137895556-GGAAG,4-137895572-137895606-GGAAG,4-137895607-137895626-GGAAG,4-137895627-137895666-GGAAG,4-137895667-137895685-GGAAG,4-137895677-137895706-GGAAGGGA;MOTIFS=GAAGG,GGAAGGGA,GGAAA,GGAAG;STRUC=<VC185023>	HPRC,HGSVC,1KG-ONT	No	0.689	Yes	NA,NA	NA	NA
chr4:137895557	145522	DEL	55	0.8773	0.4426	8	NA	NA	NA	NA	NA	NA	NA	NA	NA	No	ID=4-137895478-137895496-GAAGG,4-137895492-137895667-GGAAA,4-137895497-137895521-GGAAG,4-137895537-137895556-GGAAG,4-137895572-137895606-GGAAG,4-137895607-137895626-GGAAG,4-137895627-137895666-GGAAG,4-137895667-137895685-GGAAG,4-137895677-137895706-GGAAGGGA;MOTIFS=GAAGG,GGAAGGGA,GGAAA,GGAAG;STRUC=<VC185023>	HGSVC	No	1.455	No	NA,NA	NA	NA
chr4:137895567	145523	INS	70	0.8792	0.687	8	NA	NA	NA	NA	NA	NA	NA	NA	NA	No	ID=4-137895478-137895496-GAAGG,4-137895492-137895667-GGAAA,4-137895497-137895521-GGAAG,4-137895537-137895556-GGAAG,4-137895572-137895606-GGAAG,4-137895607-137895626-GGAAG,4-137895627-137895666-GGAAG,4-137895667-137895685-GGAAG,4-137895677-137895706-GGAAGGGA;MOTIFS=GAAGG,GGAAGGGA,GGAAA,GGAAG;STRUC=<VC185023>	HPRC,HGSVC,1KG-ONT	No	1.616	Yes	NA,NA	NA	NA
chr4:137895567	145524	INS	90	0.936	0.2556	31	NA	NA	NA	NA	NA	NA	NA	NA	NA	No	ID=4-137895478-137895496-GAAGG,4-137895492-137895667-GGAAA,4-137895497-137895521-GGAAG,4-137895537-137895556-GGAAG,4-137895572-137895606-GGAAG,4-137895607-137895626-GGAAG,4-137895627-137895666-GGAAG,4-137895667-137895685-GGAAG,4-137895677-137895706-GGAAGGGA;MOTIFS=GAAGG,GGAAGGGA,GGAAA,GGAAG;STRUC=<VC185023>	HPRC,HGSVC,1KG-ONT	No	1.616	Yes	NA,NA	NA	NA
chr4:137895567	145525	INS	110	0.7977	0.6939	11	NA	NA	NA	NA	NA	NA	NA	NA	NA	No	ID=4-137895478-137895496-GAAGG,4-137895492-137895667-GGAAA,4-137895497-137895521-GGAAG,4-137895537-137895556-GGAAG,4-137895572-137895606-GGAAG,4-137895607-137895626-GGAAG,4-137895627-137895666-GGAAG,4-137895667-137895685-GGAAG,4-137895677-137895706-GGAAGGGA;MOTIFS=GAAGG,GGAAGGGA,GGAAA,GGAAG;STRUC=<VC185023>	HPRC,HGSVC,1KG-ONT	No	1.616	Yes	NA,NA	NA	NA
chr4:137895577	145526	INS	82	0.8726	0.5264	3	NA	NA	NA	NA	NA	NA	NA	NA	NA	No	ID=4-137895478-137895496-GAAGG,4-137895492-137895667-GGAAA,4-137895497-137895521-GGAAG,4-137895537-137895556-GGAAG,4-137895572-137895606-GGAAG,4-137895607-137895626-GGAAG,4-137895627-137895666-GGAAG,4-137895667-137895685-GGAAG,4-137895677-137895706-GGAAGGGA;MOTIFS=GAAGG,GGAAGGGA,GGAAA,GGAAG;STRUC=<VC185023>	HPRC,HGSVC,1KG-ONT	No	1.616	Yes	NA,NA	NA	NA
chr4:137895577	145527	INS	250	0.814	0.6791	34	NA	NA	NA	NA	NA	NA	NA	NA	NA	No	ID=4-137895478-137895496-GAAGG,4-137895492-137895667-GGAAA,4-137895497-137895521-GGAAG,4-137895537-137895556-GGAAG,4-137895572-137895606-GGAAG,4-137895607-137895626-GGAAG,4-137895627-137895666-GGAAG,4-137895667-137895685-GGAAG,4-137895677-137895706-GGAAGGGA;MOTIFS=GAAGG,GGAAGGGA,GGAAA,GGAAG;STRUC=<VC185023>	HPRC,HGSVC,1KG-ONT	No	1.616	Yes	NA,NA	NA	NA
chr4:137895577	145528	INS	80	0.8768	0.46	14	NA	NA	NA	NA	NA	NA	NA	NA	NA	No	ID=4-137895478-137895496-GAAGG,4-137895492-137895667-GGAAA,4-137895497-137895521-GGAAG,4-137895537-137895556-GGAAG,4-137895572-137895606-GGAAG,4-137895607-137895626-GGAAG,4-137895627-137895666-GGAAG,4-137895667-137895685-GGAAG,4-137895677-137895706-GGAAGGGA;MOTIFS=GAAGG,GGAAGGGA,GGAAA,GGAAG;STRUC=<VC185023>	HPRC,HGSVC,1KG-ONT	No	1.616	Yes	NA,NA	NA	NA
chr4:137895597	145529	INS	79	0.8303	0.6243	5	NA	NA	NA	NA	NA	NA	NA	NA	NA	No	ID=4-137895478-137895496-GAAGG,4-137895492-137895667-GGAAA,4-137895497-137895521-GGAAG,4-137895537-137895556-GGAAG,4-137895572-137895606-GGAAG,4-137895607-137895626-GGAAG,4-137895627-137895666-GGAAG,4-137895667-137895685-GGAAG,4-137895677-137895706-GGAAGGGA;MOTIFS=GAAGG,GGAAGGGA,GGAAA,GGAAG;STRUC=<VC185023>	HPRC,HGSVC,1KG-ONT	No	1.616	Yes	NA,NA	NA	NA
chr4:137895623	145530	INS	83	0.8282	0.6184	103	NA	NA	NA	NA	NA	NA	NA	NA	NA	No	ID=4-137895478-137895496-GAAGG,4-137895492-137895667-GGAAA,4-137895497-137895521-GGAAG,4-137895537-137895556-GGAAG,4-137895572-137895606-GGAAG,4-137895607-137895626-GGAAG,4-137895627-137895666-GGAAG,4-137895667-137895685-GGAAG,4-137895677-137895706-GGAAGGGA;MOTIFS=GAAGG,GGAAGGGA,GGAAA,GGAAG;STRUC=<VC185023>	HPRC,HGSVC,1KG-ONT	No	1.616	Yes	NA,NA	NA	NA
chr4:137895647	145531	INS	75	0.8297	0.6344	104	NA	NA	NA	NA	NA	NA	NA	NA	NA	No	ID=4-137895478-137895496-GAAGG,4-137895492-137895667-GGAAA,4-137895497-137895521-GGAAG,4-137895537-137895556-GGAAG,4-137895572-137895606-GGAAG,4-137895607-137895626-GGAAG,4-137895627-137895666-GGAAG,4-137895667-137895685-GGAAG,4-137895677-137895706-GGAAGGGA;MOTIFS=GAAGG,GGAAGGGA,GGAAA,GGAAG;STRUC=<VC185023>	HPRC,HGSVC,1KG-ONT	No	1.616	Yes	NA,NA	NA	NA
chr4:137895657	145532	INS	68	0.9057	0.3628	1	NA	NA	NA	NA	NA	NA	NA	NA	NA	No	ID=4-137895478-137895496-GAAGG,4-137895492-137895667-GGAAA,4-137895497-137895521-GGAAG,4-137895537-137895556-GGAAG,4-137895572-137895606-GGAAG,4-137895607-137895626-GGAAG,4-137895627-137895666-GGAAG,4-137895667-137895685-GGAAG,4-137895677-137895706-GGAAGGGA;MOTIFS=GAAGG,GGAAGGGA,GGAAA,GGAAG;STRUC=<VC185023>	HPRC,HGSVC,1KG-ONT	No	1.616	No	NA,NA	NA	NA
chr4:137913062	145533	INS	83	0.8674	0.4957	1	NA	NA	NA	NA	NA	NA	NA	NA	NA	No	NA	NA	No	1.616	No	NA,NA	NA	NA
chr4:137933097	145534	INS	138	0.929	0.2589	19	NA	NA	NA	NA	NA	NA	NA	NA	NA	No	NA	HPRC,HGSVC	No	2.538	Yes	NA,NA	NA	NA
chr4:137933097	145535	DEL	138	0.908	0.3751	6	NA	NA	NA	NA	NA	NA	NA	NA	NA	No	ID=4-137933097-137933373-TTTTTGAATTTCATTTAAATTGTGTAAGATTATTAAAAATGTGTTAATATATTTTCAAATTGAATTCAAAAAAACAAAGTTAACCCCTAATAATTCATACATTTGTCTGTATTACATTTTAATGAATAAAATTAGCAT;MOTIFS=TTTTTGAATTTCATTTAAATTGTGTAAGATTATTAAAAATGTGTTAATATATTTTCAAATTGAATTCAAAAAAACAAAGTTAACCCCTAATAATTCATACATTTGTCTGTATTACATTTTAATGAATAAAATTAGCAT;STRUC=<TR2774528>	NA	No	0.212	Yes	NA,NA	NA	NA
chr4:137933097	145536	DEL	276	0.927	0.2778	2	NA	NA	NA	NA	NA	NA	NA	NA	NA	No	ID=4-137933097-137933373-TTTTTGAATTTCATTTAAATTGTGTAAGATTATTAAAAATGTGTTAATATATTTTCAAATTGAATTCAAAAAAACAAAGTTAACCCCTAATAATTCATACATTTGTCTGTATTACATTTTAATGAATAAAATTAGCAT;MOTIFS=TTTTTGAATTTCATTTAAATTGTGTAAGATTATTAAAAATGTGTTAATATATTTTCAAATTGAATTCAAAAAAACAAAGTTAACCCCTAATAATTCATACATTTGTCTGTATTACATTTTAATGAATAAAATTAGCAT;STRUC=<TR2774528>	NA	No	0.244	Yes	NA,NA	NA	NA
chr4:137941973	145537	INS	188	0.8469	0.5626	25	NA	NA	NA	NA	NA	NA	NA	NA	NA	No	NA	HPRC	No	0.692	Yes	NA,NA	NA	NA
chr4:137942142	145538	INS	107	0.8139	0.6593	1	NA	NA	NA	NA	NA	NA	NA	NA	NA	No	NA	NA	No	0.692	No	NA,NA	NA	NA
chr4:137973498	145539	INS	327	0.9532	0.1982	1	NA	NA	NA	NA	NA	NA	NA	NA	NA	No	NA	NA	No	2.538	No	NA,NA	NA	NA
chr4:138027617	145540	INS	129	0.8518	0.5791	17	NA	NA	NA	NA	NA	NA	NA	NA	NA	No	NA	NA	No	1.616	Yes	NA,NA	NA	NA
chr4:138045054	145541	DEL	1006	0.9042	0.3787	403	NA	NA	NA	NA	NA	NA	NA	NA	NA	No	NA	HPRC,HGSVC,1KG-ONT	No	5.127	Yes	NA,NA	NA	NA
chr4:138058239	145542	INS	119	0.8775	0.4634	1	NA	NA	NA	NA	NA	NA	NA	NA	NA	No	NA	NA	No	1.616	No	NA,NA	NA	NA
chr4:138089761	145543	INS	302	0.8107	0.6755	2	NA	NA	NA	NA	NA	NA	NA	NA	NA	No	NA	HPRC,1KG-ONT	No	3.811	Yes	NA,NA	NA	NA
chr4:138110494	145544	INS	78	0.8879	0.4422	4	NA	NA	NA	NA	NA	NA	NA	NA	NA	No	NA	NA	No	2.538	Yes	NA,NA	NA	NA
chr4:138135188	145545	DEL	60	0.9625	0.1854	739	NA	NA	NA	NA	NA	NA	NA	NA	NA	No	ID=4-138135034-138135049-TAAAA,4-138135149-138135158-TA,4-138135354-138135364-TA;MOTIFS=TA,TAAAA;STRUC=<VC185038>	HPRC,HGSVC,1KG-ONT	No	0.004	Yes	NA,NA	NA	NA
chr4:138135188	145546	DEL	97	0.8548	0.6055	3	NA	NA	NA	NA	NA	NA	NA	NA	NA	No	ID=4-138135034-138135049-TAAAA,4-138135149-138135158-TA,4-138135354-138135364-TA;MOTIFS=TA,TAAAA;STRUC=<VC185038>	NA	No	0.004	Yes	NA,NA	NA	NA
chr4:138135211	145547	DEL	61	0.9893	0.0287	66	NA	NA	NA	NA	NA	NA	NA	NA	NA	No	ID=4-138135034-138135049-TAAAA,4-138135149-138135158-TA,4-138135354-138135364-TA;MOTIFS=TA,TAAAA;STRUC=<VC185038>	HPRC,HGSVC,1KG-ONT	No	0.025	Yes	NA,NA	NA	NA
chr4:138193812	145548	INS	68	0.8855	0.4682	1	SLC7A11(0.0015508,0.843)	SLC7A11(0.0015508,0.843)	NA	NA	NA	NA	NA	NA	NA	No	ID=4-138193798-138193814-TAAA;MOTIFS=TAAA;STRUC=<TR2774876>	NA	No	0.692	No	NA,NA	NA	NA
chr4:138254362	145549	DEL	1437	0.8821	0.4435	3	NA	NA	NA	NA	NA	NA	NA	NA	NA	No	ID=4-138254424-138254443-AAAAC;MOTIFS=AAAAC;STRUC=<TR2774962>,ID=4-138254928-138254938-AT;MOTIFS=AT;STRUC=<TR2774963>	NA	No	1.116	Yes	NA,NA	NA	NA
chr4:138258466	145550	INS	58	0.9757	0.1125	70	NA	NA	NA	NA	NA	NA	NA	NA	enhancer	No	NA	HPRC,HGSVC,1KG-ONT	No	4.301	Yes	NA,NA	NA	NA
chr4:138297074	145551	INS	337	0.9426	0.2566	1	NA	NA	NA	NA	NA	NA	NA	NA	NA	No	NA	NA	No	18.74	No	NA,NA	NA	NA
chr4:138304045	145552	INS	326	0.9446	0.2061	549	NA	NA	NA	NA	NA	NA	NA	NA	NA	No	ID=4-138304082-138304097-A;MOTIFS=A;STRUC=(A)n	HPRC,HGSVC,1KG-ONT	No	1.616	Yes	NA,NA	NA	NA
chr4:138304045	145553	INS	344	0.8812	0.4707	214	NA	NA	NA	NA	NA	NA	NA	NA	NA	No	ID=4-138304082-138304097-A;MOTIFS=A;STRUC=(A)n	HPRC,HGSVC,1KG-ONT	No	1.616	Yes	NA,NA	NA	NA
chr4:138323402	145554	INS	94	0.8852	0.4158	1	NA	NA	NA	NA	NA	NA	NA	NA	NA	No	NA	NA	No	1.616	No	NA,NA	NA	NA
chr4:138385526	145555	INS	320	0.9481	0.2517	1	NA	NA	NA	NA	NA	NA	NA	NA	NA	No	NA	HGSVC	No	1.616	No	NA,NA	NA	NA
chr4:138388313	145556	INS	400	0.8144	0.6553	1	NA	NA	NA	NA	NA	NA	NA	NA	NA	No	NA	NA	No	2.538	No	NA,NA	NA	NA
chr4:138408989	145557	DEL	2716	0.881	0.4464	2	NA	NA	NA	NA	NA	NA	NA	NA	NA	No	ID=4-138410679-138410715-TTAT;MOTIFS=TTAT;STRUC=<TR2775148>,ID=4-138411011-138411022-T;MOTIFS=T;STRUC=<TR2775149>,ID=4-138411526-138411542-AT;MOTIFS=AT;STRUC=<TR2775150>	1KG-ONT	No	3.543	No	NA,NA	NA	NA
chr4:138426111	145558	DEL	98	0.9087	0.3174	218	NA	NA	NA	NA	NA	NA	NA	NA	NA	No	NA	HPRC,HGSVC,1KG-ONT	No	2.493	Yes	NA,NA	NA	NA
chr4:138451291	145559	INS	193	0.806	0.6619	1	NA	NA	NA	NA	NA	NA	NA	NA	NA	No	NA	HPRC,1KG-ONT	No	3.322	No	NA,NA	NA	NA
chr4:138451291	145560	INS	206	0.8716	0.4874	3	NA	NA	NA	NA	NA	NA	NA	NA	NA	No	NA	HPRC,1KG-ONT	No	3.322	No	NA,NA	NA	NA
chr4:138451291	145561	INS	221	0.8538	0.6055	6	NA	NA	NA	NA	NA	NA	NA	NA	NA	No	NA	HPRC,1KG-ONT	No	3.322	Yes	NA,NA	NA	NA
chr4:138451291	145562	INS	238	0.8219	0.6436	37	NA	NA	NA	NA	NA	NA	NA	NA	NA	No	NA	HPRC,1KG-ONT	No	3.322	Yes	NA,NA	NA	NA
chr4:138451291	145563	INS	258	0.8957	0.4277	1	NA	NA	NA	NA	NA	NA	NA	NA	NA	No	NA	HPRC,1KG-ONT	No	3.322	No	NA,NA	NA	NA
chr4:138462849	145564	DEL	169	0.8728	0.4864	14	NA	NA	NA	NA	NA	NA	NA	NA	NA	No	NA	HPRC	No	6.174	Yes	NA,NA	NA	NA
chr4:138469651	145565	INS	312	0.9407	0.2342	10	NA	NA	NA	NA	NA	NA	NA	NA	NA	No	NA	HPRC	No	1.616	Yes	NA,NA	NA	NA
chr4:138469651	145566	INS	342	0.8231	0.6259	1	NA	NA	NA	NA	NA	NA	NA	NA	NA	No	NA	HPRC	No	1.616	No	NA,NA	NA	NA
chr4:138493261	145567	DEL	78	0.8991	0.3602	2	NA	NA	NA	NA	NA	NA	NA	NA	NA	No	NA	1KG-ONT	No	2.736	Yes	NA,NA	NA	NA
chr4:138504502	145568	DEL	126	0.8312	0.6389	1	NA	NA	NA	NA	NA	NA	NA	NA	NA	No	NA	NA	No	2.429	No	NA,NA	NA	NA
chr4:138539073	145569	INS	317	0.8634	0.5159	1	NA	NA	NA	NA	NA	NA	NA	NA	NA	No	NA	NA	No	1.616	No	NA,NA	NA	NA
chr4:138547707	145570	DEL	4378	0.908	0.3461	1017	NA	NA	NA	NA	NA	NA	NA	NA	NA	No	ID=4-138551293-138551302-TCA,4-138552041-138552066-A,4-138552067-138552086-A;MOTIFS=TCA,A;STRUC=<VC185071>	HPRC,HGSVC,1KG-ONT	No	1.621	Yes	NA,NA	NA	NA
chr4:138554962	145571	DEL	58	0.9207	0.3552	9	NA	NA	NA	NA	NA	NA	NA	NA	NA	No	NA	HGSVC	No	3.948	Yes	NA,NA	NA	NA
chr4:138570225	145572	INS	6094	0.9494	0.2171	17	NA	NA	NA	NA	NA	NA	NA	NA	NA	No	NA	HGSVC,1KG-ONT	No	1.616	Yes	NA,NA	NA	NA
chr4:138587451	145573	INS	80	0.8995	0.3596	3	NA	NA	NA	NA	NA	NA	NA	NA	NA	No	NA	NA	No	1.616	Yes	NA,NA	NA	NA
chr4:138612435	145584	INS	120	0.8832	0.4658	10	NA	NA	NA	NA	NA	NA	NA	NA	NA	No	NA	HGSVC,1KG-ONT	No	3.322	No	NA,NA	NA	NA
chr4:138612435	145588	DEL	50	0.9154	0.3052	281	NA	NA	NA	NA	NA	NA	NA	NA	NA	No	ID=4-138612435-138612515-TGAGA;MOTIFS=TGAGA;STRUC=<TR2775386>	HPRC,1KG-ONT	No	0.772	Yes	NA,NA	NA	NA
chr4:138612435	145587	INS	155	0.7982	0.6815	6	NA	NA	NA	NA	NA	NA	NA	NA	NA	No	NA	1KG-ONT	No	3.322	No	NA,NA	NA	NA
chr4:138612435	145586	INS	140	0.809	0.6946	5	NA	NA	NA	NA	NA	NA	NA	NA	NA	No	NA	HGSVC,1KG-ONT	No	3.322	No	NA,NA	NA	NA
chr4:138612435	145585	INS	130	0.8599	0.545	3	NA	NA	NA	NA	NA	NA	NA	NA	NA	No	NA	HGSVC,1KG-ONT	No	3.322	No	NA,NA	NA	NA
chr4:138612435	145583	INS	110	0.8912	0.3821	8	NA	NA	NA	NA	NA	NA	NA	NA	NA	No	NA	HGSVC,1KG-ONT	No	3.322	No	NA,NA	NA	NA
chr4:138612435	145582	INS	100	0.8267	0.6211	10	NA	NA	NA	NA	NA	NA	NA	NA	NA	No	NA	HGSVC,1KG-ONT	No	3.322	Yes	NA,NA	NA	NA
chr4:138612435	145581	INS	90	0.8589	0.4925	9	NA	NA	NA	NA	NA	NA	NA	NA	NA	No	NA	HGSVC,1KG-ONT	No	3.322	No	NA,NA	NA	NA
chr4:138612435	145579	INS	80	0.8096	0.6661	5	NA	NA	NA	NA	NA	NA	NA	NA	NA	No	NA	HGSVC	No	3.322	No	NA,NA	NA	NA
chr4:138612435	145578	INS	75	0.8621	0.4969	10	NA	NA	NA	NA	NA	NA	NA	NA	NA	No	NA	HGSVC	No	3.322	Yes	NA,NA	NA	NA
chr4:138612435	145580	INS	85	0.8571	0.539	5	NA	NA	NA	NA	NA	NA	NA	NA	NA	No	NA	HGSVC,1KG-ONT	No	3.322	No	NA,NA	NA	NA
chr4:138612435	145577	INS	70	0.8094	0.6726	4	NA	NA	NA	NA	NA	NA	NA	NA	NA	No	NA	HPRC,HGSVC	No	3.322	No	NA,NA	NA	NA
chr4:138612435	145576	INS	65	0.837	0.6099	3	NA	NA	NA	NA	NA	NA	NA	NA	NA	No	NA	HPRC,HGSVC	No	3.322	Yes	NA,NA	NA	NA
chr4:138612435	145575	INS	55	0.9086	0.3402	2	NA	NA	NA	NA	NA	NA	NA	NA	NA	No	NA	HPRC,HGSVC	No	3.322	No	NA,NA	NA	NA
chr4:138612435	145574	INS	50	0.8915	0.4072	9	NA	NA	NA	NA	NA	NA	NA	NA	NA	No	NA	HPRC,HGSVC	No	3.322	Yes	NA,NA	NA	NA
chr4:138691834	145589	INS	78	0.8591	0.5406	5	NA	NA	NA	NA	NA	NA	NA	NA	NA	No	ID=4-138691827-138691848-AT,4-138691849-138691869-AT,4-138691875-138691888-TA;MOTIFS=TA,AT;STRUC=<VC185084>	HPRC,HGSVC,1KG-ONT	No	1.616	Yes	NA,NA	NA	NA
chr4:138691838	145590	INS	74	0.8863	0.3942	4	NA	NA	NA	NA	NA	NA	NA	NA	NA	No	ID=4-138691827-138691848-AT,4-138691849-138691869-AT,4-138691875-138691888-TA;MOTIFS=TA,AT;STRUC=<VC185084>	HPRC,HGSVC,1KG-ONT	No	1.616	No	NA,NA	NA	NA
chr4:138691838	145591	INS	68	0.8666	0.507	3	NA	NA	NA	NA	NA	NA	NA	NA	NA	No	ID=4-138691827-138691848-AT,4-138691849-138691869-AT,4-138691875-138691888-TA;MOTIFS=TA,AT;STRUC=<VC185084>	HPRC,HGSVC,1KG-ONT	No	1.616	No	NA,NA	NA	NA
chr4:138691840	145593	INS	62	0.8034	0.6863	1	NA	NA	NA	NA	NA	NA	NA	NA	NA	No	ID=4-138691827-138691848-AT,4-138691849-138691869-AT,4-138691875-138691888-TA;MOTIFS=TA,AT;STRUC=<VC185084>	HPRC,HGSVC,1KG-ONT	No	1.616	No	NA,NA	NA	NA
chr4:138691842	145594	INS	51	0.8607	0.5036	13	NA	NA	NA	NA	NA	NA	NA	NA	NA	No	ID=4-138691827-138691848-AT,4-138691849-138691869-AT,4-138691875-138691888-TA;MOTIFS=TA,AT;STRUC=<VC185084>	HGSVC,1KG-ONT	No	1.616	Yes	NA,NA	NA	NA
chr4:138691846	145595	INS	66	0.8852	0.4067	3	NA	NA	NA	NA	NA	NA	NA	NA	NA	No	ID=4-138691827-138691848-AT,4-138691849-138691869-AT,4-138691875-138691888-TA;MOTIFS=TA,AT;STRUC=<VC185084>	HPRC,HGSVC,1KG-ONT	No	1.616	No	NA,NA	NA	NA
chr4:138691846	145596	INS	93	0.8755	0.4275	3	NA	NA	NA	NA	NA	NA	NA	NA	NA	No	ID=4-138691827-138691848-AT,4-138691849-138691869-AT,4-138691875-138691888-TA;MOTIFS=TA,AT;STRUC=<VC185084>	HPRC	No	1.616	Yes	NA,NA	NA	NA
chr4:138691848	145597	INS	72	0.8122	0.6878	2	NA	NA	NA	NA	NA	NA	NA	NA	NA	No	ID=4-138691827-138691848-AT,4-138691849-138691869-AT,4-138691875-138691888-TA;MOTIFS=TA,AT;STRUC=<VC185084>	HPRC,HGSVC,1KG-ONT	No	1.616	No	NA,NA	NA	NA
chr4:138691848	145598	INS	68	0.8613	0.5121	2	NA	NA	NA	NA	NA	NA	NA	NA	NA	No	ID=4-138691827-138691848-AT,4-138691849-138691869-AT,4-138691875-138691888-TA;MOTIFS=TA,AT;STRUC=<VC185084>	HPRC,HGSVC,1KG-ONT	No	1.616	No	NA,NA	NA	NA
chr4:138700143	145599	INS	56	0.8105	0.6682	2	NA	NA	NA	NA	NA	NA	NA	NA	NA	No	ID=4-138700131-138700144-TG;MOTIFS=TG;STRUC=<TR2775483>	NA	No	1.616	No	NA,NA	NA	NA
chr4:138739251	145600	INS	200	0.8545	0.5097	2	NA	NA	NA	NA	NA	NA	NA	NA	NA	No	NA	NA	No	0.011	Yes	NA,NA	NA	NA
chr4:138739251	145601	DEL	120	0.8634	0.5684	452	NA	NA	NA	NA	NA	NA	NA	NA	NA	No	ID=4-138739320-138739400-GCCCGGCAGCCGCCCCGTCTGAGAAGTGAGGAGCCCCTCC;MOTIFS=GCCCGGCAGCCGCCCCGTCTGAGAAGTGAGGAGCCCCTCC;STRUC=(GCCCGGCAGCCGCCCCGTCTGAGAAGTGAGGAGCCCCTCC)n	HPRC,HGSVC,1KG-ONT	No	0.078	Yes	NA,NA	NA	NA
chr4:138739257	145602	DEL	111	0.8401	0.5768	1	NA	NA	NA	NA	NA	NA	NA	NA	NA	No	ID=4-138739320-138739400-GCCCGGCAGCCGCCCCGTCTGAGAAGTGAGGAGCCCCTCC;MOTIFS=GCCCGGCAGCCGCCCCGTCTGAGAAGTGAGGAGCCCCTCC;STRUC=(GCCCGGCAGCCGCCCCGTCTGAGAAGTGAGGAGCCCCTCC)n	HPRC,HGSVC,1KG-ONT	No	0.264	No	NA,NA	NA	NA
chr4:138739320	145603	INS	80	0.8992	0.393	20	NA	NA	NA	NA	NA	NA	NA	NA	NA	No	ID=4-138739320-138739400-GCCCGGCAGCCGCCCCGTCTGAGAAGTGAGGAGCCCCTCC;MOTIFS=GCCCGGCAGCCGCCCCGTCTGAGAAGTGAGGAGCCCCTCC;STRUC=(GCCCGGCAGCCGCCCCGTCTGAGAAGTGAGGAGCCCCTCC)n	HPRC	No	0.011	Yes	NA,NA	NA	NA
chr4:138739320	145604	DEL	80	0.8796	0.4187	7	NA	NA	NA	NA	NA	NA	NA	NA	NA	No	ID=4-138739320-138739400-GCCCGGCAGCCGCCCCGTCTGAGAAGTGAGGAGCCCCTCC;MOTIFS=GCCCGGCAGCCGCCCCGTCTGAGAAGTGAGGAGCCCCTCC;STRUC=(GCCCGGCAGCCGCCCCGTCTGAGAAGTGAGGAGCCCCTCC)n	HGSVC	No	0.247	Yes	NA,NA	NA	NA
chr4:138739360	145605	INS	160	0.8661	0.4806	1	NA	NA	NA	NA	NA	NA	NA	NA	NA	No	ID=4-138739320-138739400-GCCCGGCAGCCGCCCCGTCTGAGAAGTGAGGAGCCCCTCC;MOTIFS=GCCCGGCAGCCGCCCCGTCTGAGAAGTGAGGAGCCCCTCC;STRUC=(GCCCGGCAGCCGCCCCGTCTGAGAAGTGAGGAGCCCCTCC)n	1KG-ONT	No	0.011	No	NA,NA	NA	NA
chr4:138739373	145606	INS	120	0.8509	0.5543	1	NA	NA	NA	NA	NA	NA	NA	NA	NA	No	ID=4-138739320-138739400-GCCCGGCAGCCGCCCCGTCTGAGAAGTGAGGAGCCCCTCC;MOTIFS=GCCCGGCAGCCGCCCCGTCTGAGAAGTGAGGAGCCCCTCC;STRUC=(GCCCGGCAGCCGCCCCGTCTGAGAAGTGAGGAGCCCCTCC)n	1KG-ONT	No	0.011	No	NA,NA	NA	NA
chr4:138752128	145608	INS	107	0.8969	0.5741	7	NA	NA	NA	NA	NA	NA	NA	NA	NA	No	NA	HPRC,HGSVC	No	3.188	Yes	NA,NA	NA	NA
chr4:138752128	145609	INS	197	0.8388	0.5798	3	NA	NA	NA	NA	NA	NA	NA	NA	NA	No	NA	HPRC,HGSVC	No	3.188	No	NA,NA	NA	NA
chr4:138752128	145607	INS	145	0.8205	0.6452	2	NA	NA	NA	NA	NA	NA	NA	NA	NA	No	NA	HPRC,HGSVC	No	3.188	No	NA,NA	NA	NA
chr4:138752130	145617	INS	61	0.8906	0.5034	3	NA	NA	NA	NA	NA	NA	NA	NA	NA	No	ID=4-138752176-138752194-TGGTT;MOTIFS=TGGTT;STRUC=(TGGTT)n	HPRC,1KG-ONT	No	3.188	No	NA,NA	NA	NA
chr4:138752130	145624	INS	226	0.9087	0.3477	1	NA	NA	NA	NA	NA	NA	NA	NA	NA	No	ID=4-138752176-138752194-TGGTT;MOTIFS=TGGTT;STRUC=(TGGTT)n	HPRC,1KG-ONT	No	3.188	No	NA,NA	NA	NA
chr4:138752130	145623	INS	176	0.8532	0.5116	8	NA	NA	NA	NA	NA	NA	NA	NA	NA	No	ID=4-138752176-138752194-TGGTT;MOTIFS=TGGTT;STRUC=(TGGTT)n	HPRC,HGSVC	No	3.188	Yes	NA,NA	NA	NA
chr4:138752130	145622	INS	151	0.8966	0.3761	30	NA	NA	NA	NA	NA	NA	NA	NA	NA	No	ID=4-138752176-138752194-TGGTT;MOTIFS=TGGTT;STRUC=(TGGTT)n	HPRC,HGSVC	No	3.188	Yes	NA,NA	NA	NA
chr4:138752130	145621	INS	141	0.9049	0.3606	38	NA	NA	NA	NA	NA	NA	NA	NA	NA	No	ID=4-138752176-138752194-TGGTT;MOTIFS=TGGTT;STRUC=(TGGTT)n	HPRC,HGSVC	No	3.188	Yes	NA,NA	NA	NA
chr4:138752130	145620	INS	131	0.8791	0.4633	19	NA	NA	NA	NA	NA	NA	NA	NA	NA	No	ID=4-138752176-138752194-TGGTT;MOTIFS=TGGTT;STRUC=(TGGTT)n	HPRC,HGSVC	No	3.188	Yes	NA,NA	NA	NA
chr4:138752130	145619	INS	212	0.8187	0.661	1	NA	NA	NA	NA	NA	NA	NA	NA	NA	No	ID=4-138752176-138752194-TGGTT;MOTIFS=TGGTT;STRUC=(TGGTT)n	HPRC	No	3.188	No	NA,NA	NA	NA
chr4:138752130	145618	INS	187	0.8495	0.5403	6	NA	NA	NA	NA	NA	NA	NA	NA	NA	No	ID=4-138752176-138752194-TGGTT;MOTIFS=TGGTT;STRUC=(TGGTT)n	HPRC,HGSVC	No	3.188	No	NA,NA	NA	NA
chr4:138752130	145616	INS	381	0.8142	0.6699	1	NA	NA	NA	NA	NA	NA	NA	NA	NA	No	ID=4-138752176-138752194-TGGTT;MOTIFS=TGGTT;STRUC=(TGGTT)n	1KG-ONT	No	3.188	No	NA,NA	NA	NA
chr4:138752130	145615	INS	356	0.8563	0.5575	2	NA	NA	NA	NA	NA	NA	NA	NA	NA	No	ID=4-138752176-138752194-TGGTT;MOTIFS=TGGTT;STRUC=(TGGTT)n	1KG-ONT	No	3.188	No	NA,NA	NA	NA
chr4:138752130	145614	INS	241	0.8223	0.6402	1	NA	NA	NA	NA	NA	NA	NA	NA	NA	No	ID=4-138752176-138752194-TGGTT;MOTIFS=TGGTT;STRUC=(TGGTT)n	HPRC,1KG-ONT	No	3.188	No	NA,NA	NA	NA
chr4:138752130	145613	INS	206	0.8184	0.6832	4	NA	NA	NA	NA	NA	NA	NA	NA	NA	No	ID=4-138752176-138752194-TGGTT;MOTIFS=TGGTT;STRUC=(TGGTT)n	HPRC	No	3.188	No	NA,NA	NA	NA
chr4:138752130	145612	INS	162	0.8776	0.4434	28	NA	NA	NA	NA	NA	NA	NA	NA	NA	No	ID=4-138752176-138752194-TGGTT;MOTIFS=TGGTT;STRUC=(TGGTT)n	HPRC,HGSVC	No	3.188	Yes	NA,NA	NA	NA
chr4:138752130	145611	INS	122	0.9293	0.2868	16	NA	NA	NA	NA	NA	NA	NA	NA	NA	No	ID=4-138752176-138752194-TGGTT;MOTIFS=TGGTT;STRUC=(TGGTT)n	HPRC,HGSVC	No	3.188	No	NA,NA	NA	NA
chr4:138752130	145610	INS	97	0.8348	0.6459	8	NA	NA	NA	NA	NA	NA	NA	NA	NA	No	ID=4-138752176-138752194-TGGTT;MOTIFS=TGGTT;STRUC=(TGGTT)n	HPRC,HGSVC,1KG-ONT	No	3.188	No	NA,NA	NA	NA
chr4:138752159	145625	INS	301	0.8211	0.6407	2	NA	NA	NA	NA	NA	NA	NA	NA	NA	No	ID=4-138752130-138752170-TTGGT;MOTIFS=TTGGT;STRUC=<TR2775543>,ID=4-138752176-138752194-TGGTT;MOTIFS=TGGTT;STRUC=(TGGTT)n	1KG-ONT	No	3.188	No	NA,NA	NA	NA
chr4:138752160	145626	INS	114	0.8292	0.6282	15	NA	NA	NA	NA	NA	NA	NA	NA	NA	No	ID=4-138752130-138752170-TTGGT;MOTIFS=TTGGT;STRUC=<TR2775543>,ID=4-138752176-138752194-TGGTT;MOTIFS=TGGTT;STRUC=(TGGTT)n	HPRC,HGSVC	No	3.188	No	NA,NA	NA	NA
chr4:138752168	145627	INS	79	0.8122	0.6655	2	NA	NA	NA	NA	NA	NA	NA	NA	NA	No	ID=4-138752130-138752170-TTGGT;MOTIFS=TTGGT;STRUC=<TR2775543>,ID=4-138752176-138752194-TGGTT;MOTIFS=TGGTT;STRUC=(TGGTT)n	HPRC,HGSVC,1KG-ONT	No	3.188	No	NA,NA	NA	NA
chr4:138752168	145628	INS	84	0.8704	0.4782	1	NA	NA	NA	NA	NA	NA	NA	NA	NA	No	ID=4-138752130-138752170-TTGGT;MOTIFS=TTGGT;STRUC=<TR2775543>,ID=4-138752176-138752194-TGGTT;MOTIFS=TGGTT;STRUC=(TGGTT)n	HPRC,HGSVC,1KG-ONT	No	3.188	No	NA,NA	NA	NA
chr4:138770776	145629	INS	324	0.9512	0.2062	5	NA	NA	NA	NA	NA	NA	NA	NA	NA	No	NA	HPRC	No	1.616	Yes	NA,NA	NA	NA
chr4:138796715	145630	INS	133	0.8531	0.5252	1	NA	NA	NA	NA	NA	NA	NA	NA	NA	No	NA	HGSVC	No	1.616	No	NA,NA	NA	NA
chr4:138824720	145631	INS	51	0.805	0.6871	20	NA	NA	NA	NA	NA	NA	NA	NA	NA	No	ID=4-138824689-138824699-TG;MOTIFS=TG;STRUC=(TG)n	NA	No	0.692	Yes	NA,NA	NA	NA
chr4:138824720	145632	INS	66	0.8703	0.4777	1	NA	NA	NA	NA	NA	NA	NA	NA	NA	No	ID=4-138824689-138824699-TG;MOTIFS=TG;STRUC=(TG)n	NA	No	0.692	No	NA,NA	NA	NA
chr4:138837613	145633	DEL	121	0.9222	0.2979	14	NA	NA	NA	NA	NA	NA	NA	NA	NA	No	ID=4-138837616-138837632-TCTT;MOTIFS=TCTT;STRUC=<TR2775669>	HPRC,HGSVC,1KG-ONT	No	2.044	Yes	NA,NA	NA	NA
chr4:138839060	145634	INS	1640	0.8818	0.4239	19	NA	NA	NA	NA	NA	NA	NA	NA	NA	No	NA	HGSVC	No	11.01	Yes	NA,NA	NA	NA
chr4:138854452	145635	DEL	50	0.8706	0.4785	948	NA	NA	NA	NA	NA	NA	NA	NA	NA	No	NA	NA	No	0.284	Yes	NA,NA	NA	NA
chr4:138867026	145636	INS	632	0.966	0.1694	717	NA	NA	NA	NA	NA	NA	NA	NA	NA	No	ID=4-138867050-138867060-CA,4-138867077-138867088-CA,4-138867102-138867112-CA,4-138867210-138867222-AC;MOTIFS=AC,CA;STRUC=<VC185106>	HPRC,HGSVC,1KG-ONT	No	0.12	Yes	NA,NA	NA	NA
chr4:138867026	145637	INS	433	0.8363	0.6424	2	NA	NA	NA	NA	NA	NA	NA	NA	NA	No	ID=4-138867050-138867060-CA,4-138867077-138867088-CA,4-138867102-138867112-CA,4-138867210-138867222-AC;MOTIFS=AC,CA;STRUC=<VC185106>	HPRC,HGSVC,1KG-ONT	No	0.12	Yes	NA,NA	NA	NA
chr4:138867041	145638	INS	584	0.9436	0.2456	828	NA	NA	NA	NA	NA	NA	NA	NA	NA	No	ID=4-138867050-138867060-CA,4-138867077-138867088-CA,4-138867102-138867112-CA,4-138867210-138867222-AC;MOTIFS=AC,CA;STRUC=<VC185106>	HPRC,HGSVC,1KG-ONT	No	0.12	Yes	NA,NA	NA	NA
chr4:138867041	145639	INS	521	0.8399	0.612	7	NA	NA	NA	NA	NA	NA	NA	NA	NA	No	ID=4-138867050-138867060-CA,4-138867077-138867088-CA,4-138867102-138867112-CA,4-138867210-138867222-AC;MOTIFS=AC,CA;STRUC=<VC185106>	HPRC,HGSVC,1KG-ONT	No	0.12	No	NA,NA	NA	NA
chr4:138908243	145641	INS	52	0.9246	0.3035	47	NA	NA	NA	NA	NA	NA	NA	NA	NA	No	ID=4-138908188-138908199-A,4-138908243-138908266-GAAA,4-138908263-138908282-GAAG,4-138908288-138908305-AGGA,4-138908308-138908323-AAAG,4-138908375-138908395-GGAA;MOTIFS=AGGA,A,GGAA,AAAG,GAAG,GAAA;STRUC=<VC185115>	HPRC	No	2.538	No	NA,NA	NA	NA
chr4:138908243	145642	INS	60	0.8582	0.544	7	NA	NA	NA	NA	NA	NA	NA	NA	NA	No	ID=4-138908188-138908199-A,4-138908243-138908266-GAAA,4-138908263-138908282-GAAG,4-138908288-138908305-AGGA,4-138908308-138908323-AAAG,4-138908375-138908395-GGAA;MOTIFS=AGGA,A,GGAA,AAAG,GAAG,GAAA;STRUC=<VC185115>	HPRC	No	2.538	Yes	NA,NA	NA	NA
chr4:138908245	145643	INS	52	0.8663	0.646	8	NA	NA	NA	NA	NA	NA	NA	NA	NA	No	ID=4-138908188-138908199-A,4-138908243-138908266-GAAA,4-138908263-138908282-GAAG,4-138908288-138908305-AGGA,4-138908308-138908323-AAAG,4-138908375-138908395-GGAA;MOTIFS=AGGA,A,GGAA,AAAG,GAAG,GAAA;STRUC=<VC185115>	HPRC	No	2.538	Yes	NA,NA	NA	NA
chr4:138966196	145644	INS	64	0.8209	0.659	1	NA	NA	NA	NA	NA	NA	NA	NA	NA	No	ID=4-138966178-138966196-T;MOTIFS=T;STRUC=<TR2775868>	NA	No	0.692	No	NA,NA	NA	NA
chr4:138974496	145645	DEL	227	0.8074	0.6881	1	NA	NA	NA	NA	NA	NA	NA	NA	NA	No	NA	NA	No	3.986	No	NA,NA	NA	NA
chr4:139011813	145646	DEL	119	0.8783	0.4566	1	NA	NA	NA	NA	NA	NA	NA	NA	NA	No	ID=4-139011867-139011876-A;MOTIFS=A;STRUC=<TR2775979>	NA	No	1.351	No	NA,NA	NA	NA
chr4:139026860	145647	DEL	319	0.9914	0.0212	1053	NOCT(0.0060489,0.754)	NA	NA	NA	NA	NA	NA	NA	NA	No	ID=4-139026851-139026861-T,4-139026862-139026893-T,4-139027051-139027061-T,4-139027181-139027192-T;MOTIFS=T;STRUC=<VC185132>	HPRC,HGSVC,1KG-ONT	No	0.074	Yes	NA,NA	NA	NA
chr4:139029001	145648	INS	314	0.9548	0.211	7	ELF2(1.0,0.271),NOCT(0.0060489,0.754)	NA	NA	NA	NA	NA	NA	NA	NA	No	ID=4-139028985-139028995-CCA;MOTIFS=CCA;STRUC=(CCA)n	HPRC,HGSVC,1KG-ONT	No	0.354	Yes	NA,NA	NA	NA
chr4:139029001	145649	INS	336	0.866	0.4874	50	ELF2(1.0,0.271),NOCT(0.0060489,0.754)	NA	NA	NA	NA	NA	NA	NA	NA	No	ID=4-139028985-139028995-CCA;MOTIFS=CCA;STRUC=(CCA)n	HPRC,HGSVC,1KG-ONT	No	0.354	Yes	NA,NA	NA	NA
chr4:139043980	145650	INS	52	0.8649	0.4932	1	ELF2(1.0,0.271),NOCT(0.0060489,0.754)	NA	NA	NA	NA	NA	NA	NA	NA	No	NA	NA	No	0.692	No	NA,NA	NA	NA
chr4:139047049	145651	INS	316	0.9139	0.3121	40	ELF2(1.0,0.271)	NA	NA	NA	NA	NA	NA	NA	NA	No	NA	HPRC,1KG-ONT	No	10.3	Yes	NA,NA	NA	NA
chr4:139071016	145652	INS	405	0.8016	0.6683	1	ELF2(1.0,0.271)	NA	NA	NA	NA	NA	NA	NA	NA	No	NA	NA	No	7.132	No	NA,NA	NA	NA
chr4:139092366	145653	DEL	54	0.8231	0.6444	4	ELF2(1.0,0.271)	NA	NA	NA	NA	NA	NA	NA	NA	No	ID=4-139092373-139092415-TAACA;MOTIFS=TAACA;STRUC=<TR2776126>,ID=4-139092414-139092474-ACATA;MOTIFS=ACATA;STRUC=(ACATA)n	HPRC,1KG-ONT	No	2.877	Yes	NA,NA	NA	NA
chr4:139092366	145654	DEL	64	0.9276	0.4293	1	ELF2(1.0,0.271)	NA	NA	NA	NA	NA	NA	NA	NA	No	ID=4-139092373-139092415-TAACA;MOTIFS=TAACA;STRUC=<TR2776126>,ID=4-139092414-139092474-ACATA;MOTIFS=ACATA;STRUC=(ACATA)n	HPRC,1KG-ONT	No	2.853	No	NA,NA	NA	NA
chr4:139113854	145655	INS	322	0.9443	0.2402	1	ELF2(1.0,0.271)	NA	NA	NA	NA	NA	NA	NA	NA	No	NA	NA	No	0.692	No	NA,NA	NA	NA
chr4:139114561	145656	INS	51	0.874	0.6274	4	ELF2(1.0,0.271)	NA	NA	NA	NA	NA	NA	NA	NA	No	NA	NA	No	2.387	Yes	NA,NA	NA	NA
chr4:139122271	145657	INS	346	0.8548	0.5796	2	ELF2(1.0,0.271)	NA	NA	NA	NA	NA	NA	NA	NA	No	NA	NA	No	5.968	Yes	NA,NA	NA	NA
chr4:139127506	145658	DEL	91	0.8271	0.635	1	ELF2(1.0,0.271)	NA	NA	NA	NA	NA	NA	NA	NA	No	NA	NA	No	4.71	No	NA,NA	NA	NA
chr4:139134345	145659	INS	50	0.8372	0.5981	7	ELF2(1.0,0.271)	NA	NA	NA	NA	NA	NA	NA	NA	No	NA	1KG-ONT	No	1.86	Yes	NA,NA	NA	NA
chr4:139151024	145662	INS	163	0.826	0.6316	16	ELF2(1.0,0.271)	NA	NA	NA	NA	NA	NA	NA	NA	No	ID=4-139151023-139151035-A,4-139151032-139151095-AAAG;MOTIFS=AAAG,A;STRUC=<VC185146>	HPRC,HGSVC,1KG-ONT	No	0.354	Yes	NA,NA	NA	NA
chr4:139151024	145665	INS	114	0.8697	0.4967	28	ELF2(1.0,0.271)	NA	NA	NA	NA	NA	NA	NA	NA	No	ID=4-139151023-139151035-A,4-139151032-139151095-AAAG;MOTIFS=AAAG,A;STRUC=<VC185146>	HPRC,HGSVC	No	0.354	Yes	NA,NA	NA	NA
chr4:139151024	145664	INS	108	0.8455	0.5636	20	ELF2(1.0,0.271)	NA	NA	NA	NA	NA	NA	NA	NA	No	ID=4-139151023-139151035-A,4-139151032-139151095-AAAG;MOTIFS=AAAG,A;STRUC=<VC185146>	HPRC,HGSVC	No	0.354	Yes	NA,NA	NA	NA
chr4:139151024	145663	INS	186	0.8365	0.5924	11	ELF2(1.0,0.271)	NA	NA	NA	NA	NA	NA	NA	NA	No	ID=4-139151023-139151035-A,4-139151032-139151095-AAAG;MOTIFS=AAAG,A;STRUC=<VC185146>	HPRC,HGSVC,1KG-ONT	No	0.354	Yes	NA,NA	NA	NA
chr4:139151024	145661	INS	175	0.8172	0.6587	16	ELF2(1.0,0.271)	NA	NA	NA	NA	NA	NA	NA	NA	No	ID=4-139151023-139151035-A,4-139151032-139151095-AAAG;MOTIFS=AAAG,A;STRUC=<VC185146>	HPRC,HGSVC,1KG-ONT	No	0.354	No	NA,NA	NA	NA
chr4:139151024	145660	INS	151	0.8459	0.569	28	ELF2(1.0,0.271)	NA	NA	NA	NA	NA	NA	NA	NA	No	ID=4-139151023-139151035-A,4-139151032-139151095-AAAG;MOTIFS=AAAG,A;STRUC=<VC185146>	HPRC,HGSVC,1KG-ONT	No	0.354	Yes	NA,NA	NA	NA
chr4:139151025	145666	INS	102	0.8092	0.6858	15	ELF2(1.0,0.271)	NA	NA	NA	NA	NA	NA	NA	NA	No	ID=4-139151023-139151035-A,4-139151032-139151095-AAAG;MOTIFS=AAAG,A;STRUC=<VC185146>	HPRC,HGSVC	No	0.354	Yes	NA,NA	NA	NA
chr4:139151027	145667	INS	199	0.8292	0.6303	9	ELF2(1.0,0.271)	NA	NA	NA	NA	NA	NA	NA	NA	No	ID=4-139151023-139151035-A,4-139151032-139151095-AAAG;MOTIFS=AAAG,A;STRUC=<VC185146>	HPRC,HGSVC,1KG-ONT	No	0.354	No	NA,NA	NA	NA
chr4:139151029	145668	INS	60	0.8715	0.4793	1	ELF2(1.0,0.271)	NA	NA	NA	NA	NA	NA	NA	NA	No	ID=4-139151023-139151035-A,4-139151032-139151095-AAAG;MOTIFS=AAAG,A;STRUC=<VC185146>	NA	No	0.354	No	NA,NA	NA	NA
chr4:139151029	145669	INS	349	0.9003	0.5612	4	ELF2(1.0,0.271)	NA	NA	NA	NA	NA	NA	NA	NA	No	ID=4-139151023-139151035-A,4-139151032-139151095-AAAG;MOTIFS=AAAG,A;STRUC=<VC185146>	HPRC	No	0.354	Yes	NA,NA	NA	NA
chr4:139151032	145682	INS	52	0.7998	0.6987	4	ELF2(1.0,0.271)	NA	NA	NA	NA	NA	NA	NA	NA	No	ID=4-139151023-139151035-A,4-139151032-139151095-AAAG;MOTIFS=AAAG,A;STRUC=<VC185146>	NA	No	0.354	Yes	NA,NA	NA	NA
chr4:139151032	145684	INS	101	0.815	0.6456	11	ELF2(1.0,0.271)	NA	NA	NA	NA	NA	NA	NA	NA	No	ID=4-139151023-139151035-A,4-139151032-139151095-AAAG;MOTIFS=AAAG,A;STRUC=<VC185146>	HPRC,HGSVC	No	0.354	No	NA,NA	NA	NA
chr4:139151032	145683	INS	226	0.8849	0.4266	4	ELF2(1.0,0.271)	NA	NA	NA	NA	NA	NA	NA	NA	No	ID=4-139151023-139151035-A,4-139151032-139151095-AAAG;MOTIFS=AAAG,A;STRUC=<VC185146>	HPRC,HGSVC,1KG-ONT	No	0.354	Yes	NA,NA	NA	NA
chr4:139151032	145681	INS	53	0.8062	0.6939	2	ELF2(1.0,0.271)	NA	NA	NA	NA	NA	NA	NA	NA	No	ID=4-139151023-139151035-A,4-139151032-139151095-AAAG;MOTIFS=AAAG,A;STRUC=<VC185146>	NA	No	0.354	No	NA,NA	NA	NA
chr4:139151032	145680	INS	69	0.8643	0.5353	2	ELF2(1.0,0.271)	NA	NA	NA	NA	NA	NA	NA	NA	No	ID=4-139151023-139151035-A,4-139151032-139151095-AAAG;MOTIFS=AAAG,A;STRUC=<VC185146>	HPRC	No	0.354	Yes	NA,NA	NA	NA
chr4:139151032	145679	INS	77	0.854	0.5469	2	ELF2(1.0,0.271)	NA	NA	NA	NA	NA	NA	NA	NA	No	ID=4-139151023-139151035-A,4-139151032-139151095-AAAG;MOTIFS=AAAG,A;STRUC=<VC185146>	HPRC	No	0.354	Yes	NA,NA	NA	NA
chr4:139151032	145678	INS	82	0.8505	0.5587	2	ELF2(1.0,0.271)	NA	NA	NA	NA	NA	NA	NA	NA	No	ID=4-139151023-139151035-A,4-139151032-139151095-AAAG;MOTIFS=AAAG,A;STRUC=<VC185146>	HPRC,HGSVC	No	0.354	Yes	NA,NA	NA	NA
chr4:139151032	145677	INS	73	0.8338	0.6294	4	ELF2(1.0,0.271)	NA	NA	NA	NA	NA	NA	NA	NA	No	ID=4-139151023-139151035-A,4-139151032-139151095-AAAG;MOTIFS=AAAG,A;STRUC=<VC185146>	HPRC	No	0.354	No	NA,NA	NA	NA
chr4:139151032	145675	INS	129	0.8901	0.4002	31	ELF2(1.0,0.271)	NA	NA	NA	NA	NA	NA	NA	NA	No	ID=4-139151023-139151035-A,4-139151032-139151095-AAAG;MOTIFS=AAAG,A;STRUC=<VC185146>	HPRC,HGSVC,1KG-ONT	No	0.354	Yes	NA,NA	NA	NA
chr4:139151032	145676	INS	137	0.8747	0.4613	25	ELF2(1.0,0.271)	NA	NA	NA	NA	NA	NA	NA	NA	No	ID=4-139151023-139151035-A,4-139151032-139151095-AAAG;MOTIFS=AAAG,A;STRUC=<VC185146>	HPRC,HGSVC,1KG-ONT	No	0.354	Yes	NA,NA	NA	NA
chr4:139151032	145670	INS	73	0.8032	0.6846	3	ELF2(1.0,0.271)	NA	NA	NA	NA	NA	NA	NA	NA	No	ID=4-139151023-139151035-A,4-139151032-139151095-AAAG;MOTIFS=AAAG,A;STRUC=<VC185146>	HPRC	No	0.354	No	NA,NA	NA	NA
chr4:139151032	145671	INS	61	0.8845	0.4257	4	ELF2(1.0,0.271)	NA	NA	NA	NA	NA	NA	NA	NA	No	ID=4-139151023-139151035-A,4-139151032-139151095-AAAG;MOTIFS=AAAG,A;STRUC=<VC185146>	NA	No	0.354	No	NA,NA	NA	NA
chr4:139151032	145672	INS	85	0.8011	0.6911	10	ELF2(1.0,0.271)	NA	NA	NA	NA	NA	NA	NA	NA	No	ID=4-139151023-139151035-A,4-139151032-139151095-AAAG;MOTIFS=AAAG,A;STRUC=<VC185146>	HPRC,HGSVC	No	0.354	Yes	NA,NA	NA	NA
chr4:139151032	145673	INS	93	0.9521	0.1975	16	ELF2(1.0,0.271)	NA	NA	NA	NA	NA	NA	NA	NA	No	ID=4-139151023-139151035-A,4-139151032-139151095-AAAG;MOTIFS=AAAG,A;STRUC=<VC185146>	HPRC,HGSVC	No	0.354	Yes	NA,NA	NA	NA
chr4:139151032	145674	INS	121	0.7996	0.6946	24	ELF2(1.0,0.271)	NA	NA	NA	NA	NA	NA	NA	NA	No	ID=4-139151023-139151035-A,4-139151032-139151095-AAAG;MOTIFS=AAAG,A;STRUC=<VC185146>	HPRC,HGSVC	No	0.354	Yes	NA,NA	NA	NA
chr4:139151034	145685	INS	92	0.817	0.677	1	ELF2(1.0,0.271)	NA	NA	NA	NA	NA	NA	NA	NA	No	ID=4-139151023-139151035-A,4-139151032-139151095-AAAG;MOTIFS=AAAG,A;STRUC=<VC185146>	HPRC,HGSVC	No	0.354	No	NA,NA	NA	NA
chr4:139151035	145686	INS	128	0.8733	0.4414	1	ELF2(1.0,0.271)	NA	NA	NA	NA	NA	NA	NA	NA	No	ID=4-139151023-139151035-A,4-139151032-139151095-AAAG;MOTIFS=AAAG,A;STRUC=<VC185146>	HPRC,HGSVC	No	0.354	No	NA,NA	NA	NA
chr4:139151037	145687	INS	107	0.835	0.6011	2	ELF2(1.0,0.271)	NA	NA	NA	NA	NA	NA	NA	NA	No	ID=4-139151023-139151035-A,4-139151032-139151095-AAAG;MOTIFS=AAAG,A;STRUC=<VC185146>	HPRC,HGSVC	No	0.354	No	NA,NA	NA	NA
chr4:139155457	145688	INS	344	0.8201	0.6386	3	ELF2(1.0,0.271)	NA	NA	NA	NA	NA	NA	NA	NA	No	NA	NA	No	3.322	No	NA,NA	NA	NA
chr4:139169054	145689	DEL	62	0.8952	0.3847	1	ELF2(1.0,0.271)	NA	NA	NA	NA	NA	NA	NA	NA	No	NA	NA	No	1.295	No	NA,NA	NA	NA
chr4:139203452	145690	DEL	303	0.943	0.2481	21	NA	NA	NA	NA	NA	NA	NA	NA	NA	No	ID=4-139203441-139203467-AT;MOTIFS=AT;STRUC=<TR2776361>,ID=4-139203469-139203479-T;MOTIFS=T;STRUC=<TR2776362>	HPRC,1KG-ONT	No	1.72	Yes	NA,NA	NA	NA
chr4:139204499	145691	INS	321	0.8621	0.486	38	NA	NA	NA	NA	NA	NA	NA	NA	NA	No	NA	HGSVC,1KG-ONT	No	9.338	Yes	NA,NA	NA	NA
chr4:139262411	145695	INS	76	0.8172	0.6589	4	NA	NA	NA	NA	NA	NA	NA	NA	NA	No	NA	HPRC,HGSVC,1KG-ONT	No	1.616	Yes	NA,NA	NA	NA
chr4:139262411	145699	INS	131	0.882	0.4559	4	NA	NA	NA	NA	NA	NA	NA	NA	NA	No	NA	HPRC,HGSVC,1KG-ONT	No	1.616	Yes	NA,NA	NA	NA
chr4:139262411	145698	INS	96	0.8973	0.3761	5	NA	NA	NA	NA	NA	NA	NA	NA	NA	No	NA	HPRC,HGSVC,1KG-ONT	No	1.616	Yes	NA,NA	NA	NA
chr4:139262411	145697	INS	102	0.825	0.6363	47	NA	NA	NA	NA	NA	NA	NA	NA	NA	No	NA	HPRC,HGSVC,1KG-ONT	No	1.616	Yes	NA,NA	NA	NA
chr4:139262411	145696	INS	110	0.8654	0.522	2	NA	NA	NA	NA	NA	NA	NA	NA	NA	No	NA	HPRC,HGSVC,1KG-ONT	No	1.616	No	NA,NA	NA	NA
chr4:139262411	145694	INS	62	0.82	0.6585	11	NA	NA	NA	NA	NA	NA	NA	NA	NA	No	NA	HPRC,HGSVC	No	1.616	Yes	NA,NA	NA	NA
chr4:139262411	145693	INS	58	0.8692	0.573	11	NA	NA	NA	NA	NA	NA	NA	NA	NA	No	NA	HPRC,HGSVC	No	1.616	Yes	NA,NA	NA	NA
chr4:139262411	145692	INS	52	0.8272	0.6408	40	NA	NA	NA	NA	NA	NA	NA	NA	NA	No	NA	HPRC,HGSVC	No	1.616	Yes	NA,NA	NA	NA
chr4:139262412	145700	INS	80	0.8273	0.6182	5	NA	NA	NA	NA	NA	NA	NA	NA	NA	No	ID=4-139262411-139262427-TA;MOTIFS=TA;STRUC=<TR2776508>	HPRC,HGSVC,1KG-ONT	No	1.616	Yes	NA,NA	NA	NA
chr4:139283899	145701	INS	306	0.8289	0.6242	1	NDUFC1(0.0046267,1.556)	NA	NA	NA	NA	NA	NA	NA	NA	No	NA	NA	No	0.745	No	NA,NA	NA	NA
chr4:139289120	145702	INS	296	0.9773	0.0785	471	NDUFC1(0.0046267,1.556)	NA	NA	NA	NA	NA	NA	NA	NA	No	ID=4-139288992-139289002-GTG,4-139289204-139289215-A;MOTIFS=GTG,A;STRUC=<VC185163>	HPRC,HGSVC,1KG-ONT	No	0.354	Yes	NA,NA	NA	NA
chr4:139289132	145703	INS	313	0.9733	0.1227	159	NDUFC1(0.0046267,1.556)	NA	NA	NA	NA	NA	NA	NA	NA	No	ID=4-139288992-139289002-GTG,4-139289204-139289215-A;MOTIFS=GTG,A;STRUC=<VC185163>	HPRC,HGSVC,1KG-ONT	No	0.354	Yes	NA,NA	NA	NA
chr4:139310190	145704	DEL	7169	0.9644	0.1445	10	NAA15(0.99885,0.438)	NA	NA	NA	NA	NA	NA	NA	enhancer	No	ID=4-139310453-139310469-A;MOTIFS=A;STRUC=<TR2776607>,ID=4-139310621-139310632-TTA;MOTIFS=TTA;STRUC=<TR2776608>,ID=4-139311658-139311667-CTG;MOTIFS=CTG;STRUC=<TR2776609>,ID=4-139311968-139311978-A;MOTIFS=A;STRUC=<TR2776610>,ID=4-139312704-139312716-GTG;MOTIFS=GTG;STRUC=<TR2776611>,ID=4-139312851-139312860-A;MOTIFS=A;STRUC=<TR2776612>,ID=4-139313544-139313558-T;MOTIFS=T;STRUC=<TR2776613>,ID=4-139314984-139315002-GTTCA,4-139314998-139315008-AGTTT,4-139315006-139315055-TTAGG,4-139315051-139315078-TTAGT;MOTIFS=TTAGG,GTTCA,AGTTT,TTAGT;STRUC=<VC185168>,ID=4-139315529-139315544-AAC;MOTIFS=AAC;STRUC=<TR2776614>,ID=4-139315865-139315874-TC;MOTIFS=TC;STRUC=(TC)n,ID=4-139315879-139315890-A;MOTIFS=A;STRUC=<TR2776615>,ID=4-139315976-139315984-T;MOTIFS=T;STRUC=<TR2776616>	HPRC,HGSVC,1KG-ONT	No	7.189	Yes	NA,NA	NA	NA
chr4:139314986	145705	DEL	50	0.873	0.4704	42	NAA15(0.99885,0.438)	NA	NA	NA	NA	NA	NA	NA	NA	No	ID=4-139314984-139315002-GTTCA,4-139314998-139315008-AGTTT,4-139315006-139315055-TTAGG,4-139315051-139315078-TTAGT;MOTIFS=TTAGG,GTTCA,AGTTT,TTAGT;STRUC=<VC185168>	HGSVC,1KG-ONT	No	2.416	Yes	NA,NA	NA	NA
chr4:139314986	145706	DEL	55	0.8941	0.3759	291	NAA15(0.99885,0.438)	NA	NA	NA	NA	NA	NA	NA	NA	No	ID=4-139314984-139315002-GTTCA,4-139314998-139315008-AGTTT,4-139315006-139315055-TTAGG,4-139315051-139315078-TTAGT;MOTIFS=TTAGG,GTTCA,AGTTT,TTAGT;STRUC=<VC185168>	HGSVC,1KG-ONT	No	2.465	Yes	NA,NA	NA	NA
chr4:139314986	145707	DEL	60	0.8477	0.571	17	NAA15(0.99885,0.438)	NA	NA	NA	NA	NA	NA	NA	NA	No	ID=4-139314984-139315002-GTTCA,4-139314998-139315008-AGTTT,4-139315006-139315055-TTAGG,4-139315051-139315078-TTAGT;MOTIFS=TTAGG,GTTCA,AGTTT,TTAGT;STRUC=<VC185168>	HGSVC,1KG-ONT	No	2.465	No	NA,NA	NA	NA
chr4:139314986	145708	DEL	65	0.8009	0.6972	18	NAA15(0.99885,0.438)	NA	NA	NA	NA	NA	NA	NA	NA	No	ID=4-139314984-139315002-GTTCA,4-139314998-139315008-AGTTT,4-139315006-139315055-TTAGG,4-139315051-139315078-TTAGT;MOTIFS=TTAGG,GTTCA,AGTTT,TTAGT;STRUC=<VC185168>	HGSVC,1KG-ONT	No	2.429	Yes	NA,NA	NA	NA
chr4:139314994	145711	INS	141	0.8502	0.6078	3	NAA15(0.99885,0.438)	NA	NA	NA	NA	NA	NA	NA	NA	No	ID=4-139314984-139315002-GTTCA,4-139314998-139315008-AGTTT,4-139315006-139315055-TTAGG,4-139315051-139315078-TTAGT;MOTIFS=TTAGG,GTTCA,AGTTT,TTAGT;STRUC=<VC185168>	HPRC,HGSVC	No	0.224	Yes	NA,NA	NA	NA
chr4:139314994	145712	INS	67	0.8631	0.516	3	NAA15(0.99885,0.438)	NA	NA	NA	NA	NA	NA	NA	NA	No	ID=4-139314984-139315002-GTTCA,4-139314998-139315008-AGTTT,4-139315006-139315055-TTAGG,4-139315051-139315078-TTAGT;MOTIFS=TTAGG,GTTCA,AGTTT,TTAGT;STRUC=<VC185168>	HPRC,HGSVC,1KG-ONT	No	0.224	No	NA,NA	NA	NA
chr4:139314994	145709	INS	101	0.8324	0.6215	5	NAA15(0.99885,0.438)	NA	NA	NA	NA	NA	NA	NA	NA	No	ID=4-139314984-139315002-GTTCA,4-139314998-139315008-AGTTT,4-139315006-139315055-TTAGG,4-139315051-139315078-TTAGT;MOTIFS=TTAGG,GTTCA,AGTTT,TTAGT;STRUC=<VC185168>	HPRC,HGSVC,1KG-ONT	No	0.224	Yes	NA,NA	NA	NA
chr4:139314994	145710	INS	126	0.8381	0.5933	6	NAA15(0.99885,0.438)	NA	NA	NA	NA	NA	NA	NA	NA	No	ID=4-139314984-139315002-GTTCA,4-139314998-139315008-AGTTT,4-139315006-139315055-TTAGG,4-139315051-139315078-TTAGT;MOTIFS=TTAGG,GTTCA,AGTTT,TTAGT;STRUC=<VC185168>	HPRC,HGSVC,1KG-ONT	No	0.224	Yes	NA,NA	NA	NA
chr4:139314998	145728	INS	100	0.865	0.5117	1	NAA15(0.99885,0.438)	NA	NA	NA	NA	NA	NA	NA	NA	No	ID=4-139314984-139315002-GTTCA,4-139314998-139315008-AGTTT,4-139315006-139315055-TTAGG,4-139315051-139315078-TTAGT;MOTIFS=TTAGG,GTTCA,AGTTT,TTAGT;STRUC=<VC185168>	HPRC,HGSVC,1KG-ONT	No	0.224	Yes	NA,NA	NA	NA
chr4:139314998	145727	INS	70	0.8331	0.6287	5	NAA15(0.99885,0.438)	NA	NA	NA	NA	NA	NA	NA	NA	No	ID=4-139314984-139315002-GTTCA,4-139314998-139315008-AGTTT,4-139315006-139315055-TTAGG,4-139315051-139315078-TTAGT;MOTIFS=TTAGG,GTTCA,AGTTT,TTAGT;STRUC=<VC185168>	HPRC,HGSVC,1KG-ONT	No	0.224	No	NA,NA	NA	NA
chr4:139314998	145726	INS	65	0.8863	0.4174	10	NAA15(0.99885,0.438)	NA	NA	NA	NA	NA	NA	NA	NA	No	ID=4-139314984-139315002-GTTCA,4-139314998-139315008-AGTTT,4-139315006-139315055-TTAGG,4-139315051-139315078-TTAGT;MOTIFS=TTAGG,GTTCA,AGTTT,TTAGT;STRUC=<VC185168>	HPRC,HGSVC,1KG-ONT	No	0.224	Yes	NA,NA	NA	NA
chr4:139314998	145725	INS	60	0.928	0.4236	8	NAA15(0.99885,0.438)	NA	NA	NA	NA	NA	NA	NA	NA	No	ID=4-139314984-139315002-GTTCA,4-139314998-139315008-AGTTT,4-139315006-139315055-TTAGG,4-139315051-139315078-TTAGT;MOTIFS=TTAGG,GTTCA,AGTTT,TTAGT;STRUC=<VC185168>	HPRC,HGSVC	No	0.224	No	NA,NA	NA	NA
chr4:139314998	145724	INS	85	0.8013	0.6952	1	NAA15(0.99885,0.438)	NA	NA	NA	NA	NA	NA	NA	NA	No	ID=4-139314984-139315002-GTTCA,4-139314998-139315008-AGTTT,4-139315006-139315055-TTAGG,4-139315051-139315078-TTAGT;MOTIFS=TTAGG,GTTCA,AGTTT,TTAGT;STRUC=<VC185168>	HPRC,HGSVC,1KG-ONT	No	0.224	No	NA,NA	NA	NA
chr4:139314998	145723	INS	55	0.8312	0.6261	2	NAA15(0.99885,0.438)	NA	NA	NA	NA	NA	NA	NA	NA	No	ID=4-139314984-139315002-GTTCA,4-139314998-139315008-AGTTT,4-139315006-139315055-TTAGG,4-139315051-139315078-TTAGT;MOTIFS=TTAGG,GTTCA,AGTTT,TTAGT;STRUC=<VC185168>	HPRC,HGSVC	No	0.224	Yes	NA,NA	NA	NA
chr4:139314998	145722	INS	80	0.8203	0.6865	4	NAA15(0.99885,0.438)	NA	NA	NA	NA	NA	NA	NA	NA	No	ID=4-139314984-139315002-GTTCA,4-139314998-139315008-AGTTT,4-139315006-139315055-TTAGG,4-139315051-139315078-TTAGT;MOTIFS=TTAGG,GTTCA,AGTTT,TTAGT;STRUC=<VC185168>	HPRC,HGSVC,1KG-ONT	No	0.224	Yes	NA,NA	NA	NA
chr4:139314998	145721	INS	75	0.8556	0.519	4	NAA15(0.99885,0.438)	NA	NA	NA	NA	NA	NA	NA	NA	No	ID=4-139314984-139315002-GTTCA,4-139314998-139315008-AGTTT,4-139315006-139315055-TTAGG,4-139315051-139315078-TTAGT;MOTIFS=TTAGG,GTTCA,AGTTT,TTAGT;STRUC=<VC185168>	HPRC,HGSVC,1KG-ONT	No	0.224	Yes	NA,NA	NA	NA
chr4:139314998	145719	INS	55	0.9108	0.3443	1	NAA15(0.99885,0.438)	NA	NA	NA	NA	NA	NA	NA	NA	No	ID=4-139314984-139315002-GTTCA,4-139314998-139315008-AGTTT,4-139315006-139315055-TTAGG,4-139315051-139315078-TTAGT;MOTIFS=TTAGG,GTTCA,AGTTT,TTAGT;STRUC=<VC185168>	HPRC,HGSVC	No	0.224	No	NA,NA	NA	NA
chr4:139314998	145718	INS	70	0.8291	0.6264	2	NAA15(0.99885,0.438)	NA	NA	NA	NA	NA	NA	NA	NA	No	ID=4-139314984-139315002-GTTCA,4-139314998-139315008-AGTTT,4-139315006-139315055-TTAGG,4-139315051-139315078-TTAGT;MOTIFS=TTAGG,GTTCA,AGTTT,TTAGT;STRUC=<VC185168>	HPRC,HGSVC,1KG-ONT	No	0.224	No	NA,NA	NA	NA
chr4:139314998	145717	INS	116	0.8361	0.5588	4	NAA15(0.99885,0.438)	NA	NA	NA	NA	NA	NA	NA	NA	No	ID=4-139314984-139315002-GTTCA,4-139314998-139315008-AGTTT,4-139315006-139315055-TTAGG,4-139315051-139315078-TTAGT;MOTIFS=TTAGG,GTTCA,AGTTT,TTAGT;STRUC=<VC185168>	HPRC,HGSVC,1KG-ONT	No	0.224	Yes	NA,NA	NA	NA
chr4:139314998	145716	INS	110	0.8172	0.6544	3	NAA15(0.99885,0.438)	NA	NA	NA	NA	NA	NA	NA	NA	No	ID=4-139314984-139315002-GTTCA,4-139314998-139315008-AGTTT,4-139315006-139315055-TTAGG,4-139315051-139315078-TTAGT;MOTIFS=TTAGG,GTTCA,AGTTT,TTAGT;STRUC=<VC185168>	HPRC,HGSVC,1KG-ONT	No	0.224	No	NA,NA	NA	NA
chr4:139314998	145715	INS	90	0.8368	0.6188	6	NAA15(0.99885,0.438)	NA	NA	NA	NA	NA	NA	NA	NA	No	ID=4-139314984-139315002-GTTCA,4-139314998-139315008-AGTTT,4-139315006-139315055-TTAGG,4-139315051-139315078-TTAGT;MOTIFS=TTAGG,GTTCA,AGTTT,TTAGT;STRUC=<VC185168>	HPRC,HGSVC,1KG-ONT	No	0.224	Yes	NA,NA	NA	NA
chr4:139314998	145714	INS	85	0.844	0.6468	2	NAA15(0.99885,0.438)	NA	NA	NA	NA	NA	NA	NA	NA	No	ID=4-139314984-139315002-GTTCA,4-139314998-139315008-AGTTT,4-139315006-139315055-TTAGG,4-139315051-139315078-TTAGT;MOTIFS=TTAGG,GTTCA,AGTTT,TTAGT;STRUC=<VC185168>	HPRC,HGSVC,1KG-ONT	No	0.224	No	NA,NA	NA	NA
chr4:139314998	145713	INS	80	0.8953	0.3876	1	NAA15(0.99885,0.438)	NA	NA	NA	NA	NA	NA	NA	NA	No	ID=4-139314984-139315002-GTTCA,4-139314998-139315008-AGTTT,4-139315006-139315055-TTAGG,4-139315051-139315078-TTAGT;MOTIFS=TTAGG,GTTCA,AGTTT,TTAGT;STRUC=<VC185168>	HPRC,HGSVC,1KG-ONT	No	0.224	No	NA,NA	NA	NA
chr4:139314998	145720	INS	50	0.8314	0.6261	2	NAA15(0.99885,0.438)	NA	NA	NA	NA	NA	NA	NA	NA	No	ID=4-139314984-139315002-GTTCA,4-139314998-139315008-AGTTT,4-139315006-139315055-TTAGG,4-139315051-139315078-TTAGT;MOTIFS=TTAGG,GTTCA,AGTTT,TTAGT;STRUC=<VC185168>	HPRC,HGSVC	No	0.224	No	NA,NA	NA	NA
chr4:139315000	145729	INS	75	0.827	0.6596	2	NAA15(0.99885,0.438)	NA	NA	NA	NA	NA	NA	NA	NA	No	ID=4-139314984-139315002-GTTCA,4-139314998-139315008-AGTTT,4-139315006-139315055-TTAGG,4-139315051-139315078-TTAGT;MOTIFS=TTAGG,GTTCA,AGTTT,TTAGT;STRUC=<VC185168>	HPRC,HGSVC,1KG-ONT	No	0.224	Yes	NA,NA	NA	NA
chr4:139315006	145730	INS	60	0.8461	0.5635	1	NAA15(0.99885,0.438)	NA	NA	NA	NA	NA	NA	NA	NA	No	ID=4-139314984-139315002-GTTCA,4-139314998-139315008-AGTTT,4-139315006-139315055-TTAGG,4-139315051-139315078-TTAGT;MOTIFS=TTAGG,GTTCA,AGTTT,TTAGT;STRUC=<VC185168>	HPRC,HGSVC	No	0.224	No	NA,NA	NA	NA
chr4:139315006	145731	INS	50	0.826	0.6295	38	NAA15(0.99885,0.438)	NA	NA	NA	NA	NA	NA	NA	NA	No	ID=4-139314984-139315002-GTTCA,4-139314998-139315008-AGTTT,4-139315006-139315055-TTAGG,4-139315051-139315078-TTAGT;MOTIFS=TTAGG,GTTCA,AGTTT,TTAGT;STRUC=<VC185168>	HPRC,HGSVC	No	0.224	Yes	NA,NA	NA	NA
chr4:139315007	145732	INS	155	0.8501	0.5414	1	NAA15(0.99885,0.438)	NA	NA	NA	NA	NA	NA	NA	NA	No	ID=4-139314984-139315002-GTTCA,4-139314998-139315008-AGTTT,4-139315006-139315055-TTAGG,4-139315051-139315078-TTAGT;MOTIFS=TTAGG,GTTCA,AGTTT,TTAGT;STRUC=<VC185168>	HGSVC	No	0.224	No	NA,NA	NA	NA
chr4:139315010	145733	INS	529	0.8253	0.6259	2	NAA15(0.99885,0.438)	NA	NA	NA	NA	NA	NA	NA	NA	No	ID=4-139314984-139315002-GTTCA,4-139314998-139315008-AGTTT,4-139315006-139315055-TTAGG,4-139315051-139315078-TTAGT;MOTIFS=TTAGG,GTTCA,AGTTT,TTAGT;STRUC=<VC185168>	NA	No	0.224	Yes	NA,NA	NA	NA
chr4:139315010	145735	INS	749	0.8232	0.6229	2	NAA15(0.99885,0.438)	NA	NA	NA	NA	NA	NA	NA	NA	No	ID=4-139314984-139315002-GTTCA,4-139314998-139315008-AGTTT,4-139315006-139315055-TTAGG,4-139315051-139315078-TTAGT;MOTIFS=TTAGG,GTTCA,AGTTT,TTAGT;STRUC=<VC185168>	NA	No	0.224	No	NA,NA	NA	NA
chr4:139315023	145737	INS	80	0.979	0.143	1	NAA15(0.99885,0.438)	NA	NA	NA	NA	NA	NA	NA	NA	No	ID=4-139314984-139315002-GTTCA,4-139314998-139315008-AGTTT,4-139315006-139315055-TTAGG,4-139315051-139315078-TTAGT;MOTIFS=TTAGG,GTTCA,AGTTT,TTAGT;STRUC=<VC185168>	HPRC,HGSVC,1KG-ONT	No	0.224	No	NA,NA	NA	NA
chr4:139340442	145739	INS	337	0.9264	0.3088	1	NAA15(0.99885,0.438)	NA	NA	NA	NA	NA	NA	NA	NA	No	NA	NA	No	3.188	No	NA,NA	NA	NA
chr4:139343243	145740	INS	298	0.8859	0.4249	1	NAA15(0.99885,0.438)	NA	NA	NA	NA	NA	NA	NA	NA	No	NA	NA	No	2.387	No	NA,NA	NA	NA
chr4:139375818	145741	DEL	70	0.8938	0.3733	76	NAA15(0.99885,0.438)	NA	NA	NA	NA	NA	NA	NA	NA	No	NA	HPRC,HGSVC,1KG-ONT	No	4.272	Yes	NA,NA	NA	NA
chr4:139385270	145742	INS	67	0.8932	0.4072	4	NAA15(0.99885,0.438)	NA	NA	NA	NA	NA	NA	NA	NA	No	NA	HPRC,HGSVC,1KG-ONT	No	0.354	No	NA,NA	NA	NA
chr4:139385274	145743	INS	52	0.8732	0.4446	3	NAA15(0.99885,0.438)	NA	NA	NA	NA	NA	NA	NA	NA	No	ID=4-139385270-139385283-AT,4-139385283-139385300-AT,4-139385308-139385319-TA;MOTIFS=TA,AT;STRUC=<VC185174>	HPRC,HGSVC,1KG-ONT	No	0.354	Yes	NA,NA	NA	NA
chr4:139385276	145744	INS	57	0.9203	0.306	1	NAA15(0.99885,0.438)	NA	NA	NA	NA	NA	NA	NA	NA	No	ID=4-139385270-139385283-AT,4-139385283-139385300-AT,4-139385308-139385319-TA;MOTIFS=TA,AT;STRUC=<VC185174>	HPRC,HGSVC,1KG-ONT	No	0.354	Yes	NA,NA	NA	NA
chr4:139385277	145745	INS	62	0.9064	0.3569	1	NAA15(0.99885,0.438)	NA	NA	NA	NA	NA	NA	NA	NA	No	ID=4-139385270-139385283-AT,4-139385283-139385300-AT,4-139385308-139385319-TA;MOTIFS=TA,AT;STRUC=<VC185174>	HPRC,HGSVC,1KG-ONT	No	0.354	No	NA,NA	NA	NA
chr4:139385283	145748	INS	86	0.8233	0.6587	82	NAA15(0.99885,0.438)	NA	NA	NA	NA	NA	NA	NA	NA	No	ID=4-139385270-139385283-AT,4-139385283-139385300-AT,4-139385308-139385319-TA;MOTIFS=TA,AT;STRUC=<VC185174>	HPRC,HGSVC,1KG-ONT	No	0.354	Yes	NA,NA	NA	NA
chr4:139385283	145752	INS	87	0.9644	0.1523	2	NAA15(0.99885,0.438)	NA	NA	NA	NA	NA	NA	NA	NA	No	ID=4-139385270-139385283-AT,4-139385283-139385300-AT,4-139385308-139385319-TA;MOTIFS=TA,AT;STRUC=<VC185174>	HPRC,HGSVC,1KG-ONT	No	0.354	Yes	NA,NA	NA	NA
chr4:139385283	145751	INS	153	0.8855	0.4354	2	NAA15(0.99885,0.438)	NA	NA	NA	NA	NA	NA	NA	NA	No	ID=4-139385270-139385283-AT,4-139385283-139385300-AT,4-139385308-139385319-TA;MOTIFS=TA,AT;STRUC=<VC185174>	HPRC,HGSVC,1KG-ONT	No	0.354	No	NA,NA	NA	NA
chr4:139385283	145750	INS	116	0.8805	0.4639	10	NAA15(0.99885,0.438)	NA	NA	NA	NA	NA	NA	NA	NA	No	ID=4-139385270-139385283-AT,4-139385283-139385300-AT,4-139385308-139385319-TA;MOTIFS=TA,AT;STRUC=<VC185174>	HPRC,HGSVC	No	0.354	No	NA,NA	NA	NA
chr4:139385283	145749	INS	108	0.9025	0.3567	7	NAA15(0.99885,0.438)	NA	NA	NA	NA	NA	NA	NA	NA	No	ID=4-139385270-139385283-AT,4-139385283-139385300-AT,4-139385308-139385319-TA;MOTIFS=TA,AT;STRUC=<VC185174>	HPRC,HGSVC	No	0.354	Yes	NA,NA	NA	NA
chr4:139385283	145747	INS	93	0.86	0.5233	12	NAA15(0.99885,0.438)	NA	NA	NA	NA	NA	NA	NA	NA	No	ID=4-139385270-139385283-AT,4-139385283-139385300-AT,4-139385308-139385319-TA;MOTIFS=TA,AT;STRUC=<VC185174>	HPRC,HGSVC,1KG-ONT	No	0.354	No	NA,NA	NA	NA
chr4:139385283	145746	INS	58	0.9625	0.1738	7	NAA15(0.99885,0.438)	NA	NA	NA	NA	NA	NA	NA	NA	No	ID=4-139385270-139385283-AT,4-139385283-139385300-AT,4-139385308-139385319-TA;MOTIFS=TA,AT;STRUC=<VC185174>	HPRC,HGSVC,1KG-ONT	No	0.354	Yes	NA,NA	NA	NA
chr4:139385284	145753	INS	87	0.9396	0.2926	11	NAA15(0.99885,0.438)	NA	NA	NA	NA	NA	NA	NA	NA	No	ID=4-139385270-139385283-AT,4-139385283-139385300-AT,4-139385308-139385319-TA;MOTIFS=TA,AT;STRUC=<VC185174>	HPRC,HGSVC,1KG-ONT	No	0.354	Yes	NA,NA	NA	NA
chr4:139385284	145754	INS	68	0.861	0.5356	1	NAA15(0.99885,0.438)	NA	NA	NA	NA	NA	NA	NA	NA	No	ID=4-139385270-139385283-AT,4-139385283-139385300-AT,4-139385308-139385319-TA;MOTIFS=TA,AT;STRUC=<VC185174>	HPRC,HGSVC,1KG-ONT	No	0.354	No	NA,NA	NA	NA
chr4:139385286	145755	INS	164	0.8541	0.5601	32	NAA15(0.99885,0.438)	NA	NA	NA	NA	NA	NA	NA	NA	No	ID=4-139385270-139385283-AT,4-139385283-139385300-AT,4-139385308-139385319-TA;MOTIFS=TA,AT;STRUC=<VC185174>	HPRC,HGSVC,1KG-ONT	No	0.354	Yes	NA,NA	NA	NA
chr4:139385286	145756	INS	204	0.8362	0.5877	7	NAA15(0.99885,0.438)	NA	NA	NA	NA	NA	NA	NA	NA	No	ID=4-139385270-139385283-AT,4-139385283-139385300-AT,4-139385308-139385319-TA;MOTIFS=TA,AT;STRUC=<VC185174>	HPRC,HGSVC,1KG-ONT	No	0.354	Yes	NA,NA	NA	NA
chr4:139385286	145757	INS	143	0.9146	0.343	38	NAA15(0.99885,0.438)	NA	NA	NA	NA	NA	NA	NA	NA	No	ID=4-139385270-139385283-AT,4-139385283-139385300-AT,4-139385308-139385319-TA;MOTIFS=TA,AT;STRUC=<VC185174>	HPRC,HGSVC,1KG-ONT	No	0.354	Yes	NA,NA	NA	NA
chr4:139385288	145759	INS	105	0.8926	0.3767	3	NAA15(0.99885,0.438)	NA	NA	NA	NA	NA	NA	NA	NA	No	ID=4-139385270-139385283-AT,4-139385283-139385300-AT,4-139385308-139385319-TA;MOTIFS=TA,AT;STRUC=<VC185174>	HPRC,HGSVC,1KG-ONT	No	0.354	No	NA,NA	NA	NA
chr4:139385288	145758	INS	126	0.9051	0.3539	12	NAA15(0.99885,0.438)	NA	NA	NA	NA	NA	NA	NA	NA	No	ID=4-139385270-139385283-AT,4-139385283-139385300-AT,4-139385308-139385319-TA;MOTIFS=TA,AT;STRUC=<VC185174>	HPRC,HGSVC,1KG-ONT	No	0.354	Yes	NA,NA	NA	NA
chr4:139385289	145760	INS	99	0.8134	0.6711	7	NAA15(0.99885,0.438)	NA	NA	NA	NA	NA	NA	NA	NA	No	ID=4-139385270-139385283-AT,4-139385283-139385300-AT,4-139385308-139385319-TA;MOTIFS=TA,AT;STRUC=<VC185174>	HPRC,HGSVC,1KG-ONT	No	0.354	Yes	NA,NA	NA	NA
chr4:139385294	145765	INS	79	0.9326	0.2806	80	NAA15(0.99885,0.438)	NA	NA	NA	NA	NA	NA	NA	NA	No	ID=4-139385270-139385283-AT,4-139385283-139385300-AT,4-139385308-139385319-TA;MOTIFS=TA,AT;STRUC=<VC185174>	HPRC,HGSVC,1KG-ONT	No	0.354	Yes	NA,NA	NA	NA
chr4:139385294	145777	INS	120	0.9255	0.2772	1	NAA15(0.99885,0.438)	NA	NA	NA	NA	NA	NA	NA	NA	No	ID=4-139385270-139385283-AT,4-139385283-139385300-AT,4-139385308-139385319-TA;MOTIFS=TA,AT;STRUC=<VC185174>	HPRC,HGSVC	No	0.354	No	NA,NA	NA	NA
chr4:139385294	145776	INS	89	0.7982	0.6944	7	NAA15(0.99885,0.438)	NA	NA	NA	NA	NA	NA	NA	NA	No	ID=4-139385270-139385283-AT,4-139385283-139385300-AT,4-139385308-139385319-TA;MOTIFS=TA,AT;STRUC=<VC185174>	HPRC,HGSVC,1KG-ONT	No	0.354	No	NA,NA	NA	NA
chr4:139385294	145775	INS	68	0.8888	0.4068	6	NAA15(0.99885,0.438)	NA	NA	NA	NA	NA	NA	NA	NA	No	ID=4-139385270-139385283-AT,4-139385283-139385300-AT,4-139385308-139385319-TA;MOTIFS=TA,AT;STRUC=<VC185174>	HPRC,HGSVC,1KG-ONT	No	0.354	Yes	NA,NA	NA	NA
chr4:139385294	145774	INS	130	0.8749	0.4525	2	NAA15(0.99885,0.438)	NA	NA	NA	NA	NA	NA	NA	NA	No	ID=4-139385270-139385283-AT,4-139385283-139385300-AT,4-139385308-139385319-TA;MOTIFS=TA,AT;STRUC=<VC185174>	HPRC,HGSVC,1KG-ONT	No	0.354	Yes	NA,NA	NA	NA
chr4:139385294	145773	INS	160	0.8623	0.5247	1	NAA15(0.99885,0.438)	NA	NA	NA	NA	NA	NA	NA	NA	No	ID=4-139385270-139385283-AT,4-139385283-139385300-AT,4-139385308-139385319-TA;MOTIFS=TA,AT;STRUC=<VC185174>	HPRC,HGSVC,1KG-ONT	No	0.354	No	NA,NA	NA	NA
chr4:139385294	145772	INS	108	0.867	0.4913	14	NAA15(0.99885,0.438)	NA	NA	NA	NA	NA	NA	NA	NA	No	ID=4-139385270-139385283-AT,4-139385283-139385300-AT,4-139385308-139385319-TA;MOTIFS=TA,AT;STRUC=<VC185174>	HPRC,HGSVC	No	0.354	Yes	NA,NA	NA	NA
chr4:139385294	145771	INS	127	0.8996	0.3722	1	NAA15(0.99885,0.438)	NA	NA	NA	NA	NA	NA	NA	NA	No	ID=4-139385270-139385283-AT,4-139385283-139385300-AT,4-139385308-139385319-TA;MOTIFS=TA,AT;STRUC=<VC185174>	HPRC,HGSVC,1KG-ONT	No	0.354	Yes	NA,NA	NA	NA
chr4:139385294	145770	INS	150	0.9095	0.356	2	NAA15(0.99885,0.438)	NA	NA	NA	NA	NA	NA	NA	NA	No	ID=4-139385270-139385283-AT,4-139385283-139385300-AT,4-139385308-139385319-TA;MOTIFS=TA,AT;STRUC=<VC185174>	HPRC,HGSVC,1KG-ONT	No	0.354	Yes	NA,NA	NA	NA
chr4:139385294	145769	INS	81	0.9532	0.2444	116	NAA15(0.99885,0.438)	NA	NA	NA	NA	NA	NA	NA	NA	No	ID=4-139385270-139385283-AT,4-139385283-139385300-AT,4-139385308-139385319-TA;MOTIFS=TA,AT;STRUC=<VC185174>	HPRC,HGSVC,1KG-ONT	No	0.354	Yes	NA,NA	NA	NA
chr4:139385294	145768	INS	138	0.8746	0.4686	3	NAA15(0.99885,0.438)	NA	NA	NA	NA	NA	NA	NA	NA	No	ID=4-139385270-139385283-AT,4-139385283-139385300-AT,4-139385308-139385319-TA;MOTIFS=TA,AT;STRUC=<VC185174>	HPRC,HGSVC,1KG-ONT	No	0.354	Yes	NA,NA	NA	NA
chr4:139385294	145766	INS	72	0.8913	0.3836	72	NAA15(0.99885,0.438)	NA	NA	NA	NA	NA	NA	NA	NA	No	ID=4-139385270-139385283-AT,4-139385283-139385300-AT,4-139385308-139385319-TA;MOTIFS=TA,AT;STRUC=<VC185174>	HPRC,HGSVC,1KG-ONT	No	0.354	Yes	NA,NA	NA	NA
chr4:139385294	145764	INS	55	0.8112	0.6927	3	NAA15(0.99885,0.438)	NA	NA	NA	NA	NA	NA	NA	NA	No	ID=4-139385270-139385283-AT,4-139385283-139385300-AT,4-139385308-139385319-TA;MOTIFS=TA,AT;STRUC=<VC185174>	HPRC,HGSVC,1KG-ONT	No	0.354	Yes	NA,NA	NA	NA
chr4:139385294	145763	INS	115	0.9438	0.2156	4	NAA15(0.99885,0.438)	NA	NA	NA	NA	NA	NA	NA	NA	No	ID=4-139385270-139385283-AT,4-139385283-139385300-AT,4-139385308-139385319-TA;MOTIFS=TA,AT;STRUC=<VC185174>	HPRC,HGSVC	No	0.354	Yes	NA,NA	NA	NA
chr4:139385294	145762	INS	233	0.8462	0.5747	4	NAA15(0.99885,0.438)	NA	NA	NA	NA	NA	NA	NA	NA	No	ID=4-139385270-139385283-AT,4-139385283-139385300-AT,4-139385308-139385319-TA;MOTIFS=TA,AT;STRUC=<VC185174>	HPRC,HGSVC,1KG-ONT	No	0.354	No	NA,NA	NA	NA
chr4:139385294	145761	INS	75	0.8988	0.5844	22	NAA15(0.99885,0.438)	NA	NA	NA	NA	NA	NA	NA	NA	No	ID=4-139385270-139385283-AT,4-139385283-139385300-AT,4-139385308-139385319-TA;MOTIFS=TA,AT;STRUC=<VC185174>	HPRC,HGSVC,1KG-ONT	No	0.354	Yes	NA,NA	NA	NA
chr4:139385300	145778	INS	61	0.8728	0.4317	7	NAA15(0.99885,0.438)	NA	NA	NA	NA	NA	NA	NA	NA	No	ID=4-139385270-139385283-AT,4-139385283-139385300-AT,4-139385308-139385319-TA;MOTIFS=TA,AT;STRUC=<VC185174>	HPRC,HGSVC,1KG-ONT	No	0.354	Yes	NA,NA	NA	NA
chr4:139385300	145779	INS	65	0.8733	0.4692	18	NAA15(0.99885,0.438)	NA	NA	NA	NA	NA	NA	NA	NA	No	ID=4-139385270-139385283-AT,4-139385283-139385300-AT,4-139385308-139385319-TA;MOTIFS=TA,AT;STRUC=<VC185174>	HPRC,HGSVC,1KG-ONT	No	0.354	Yes	NA,NA	NA	NA
chr4:139385302	145781	INS	197	0.822	0.6259	35	NAA15(0.99885,0.438)	NA	NA	NA	NA	NA	NA	NA	NA	No	ID=4-139385270-139385283-AT,4-139385283-139385300-AT,4-139385308-139385319-TA;MOTIFS=TA,AT;STRUC=<VC185174>	HPRC,HGSVC,1KG-ONT	No	0.354	Yes	NA,NA	NA	NA
chr4:139385302	145783	INS	184	0.8195	0.6468	2	NAA15(0.99885,0.438)	NA	NA	NA	NA	NA	NA	NA	NA	No	ID=4-139385270-139385283-AT,4-139385283-139385300-AT,4-139385308-139385319-TA;MOTIFS=TA,AT;STRUC=<VC185174>	HPRC,HGSVC,1KG-ONT	No	0.354	No	NA,NA	NA	NA
chr4:139385302	145782	INS	167	0.8364	0.6132	7	NAA15(0.99885,0.438)	NA	NA	NA	NA	NA	NA	NA	NA	No	ID=4-139385270-139385283-AT,4-139385283-139385300-AT,4-139385308-139385319-TA;MOTIFS=TA,AT;STRUC=<VC185174>	HPRC,HGSVC,1KG-ONT	No	0.354	No	NA,NA	NA	NA
chr4:139385302	145780	INS	221	0.8615	0.5059	8	NAA15(0.99885,0.438)	NA	NA	NA	NA	NA	NA	NA	NA	No	ID=4-139385270-139385283-AT,4-139385283-139385300-AT,4-139385308-139385319-TA;MOTIFS=TA,AT;STRUC=<VC185174>	HPRC,HGSVC,1KG-ONT	No	0.354	Yes	NA,NA	NA	NA
chr4:139385303	145784	INS	73	0.9462	0.2307	4	NAA15(0.99885,0.438)	NA	NA	NA	NA	NA	NA	NA	NA	No	ID=4-139385270-139385283-AT,4-139385283-139385300-AT,4-139385308-139385319-TA;MOTIFS=TA,AT;STRUC=<VC185174>	HPRC,HGSVC,1KG-ONT	No	0.354	No	NA,NA	NA	NA
chr4:139396310	145785	DEL	1083	0.8149	0.667	1	NAA15(0.99885,0.438)	NA	NA	NA	NA	NA	NA	NA	NA	No	ID=4-139396453-139396462-GGT;MOTIFS=GGT;STRUC=<TR2776743>,ID=4-139396807-139396837-T;MOTIFS=T;STRUC=<TR2776744>	NA	No	0.506	No	NA,NA	NA	NA
chr4:139416583	145786	DEL	746	0.947	0.444	1	NAA15(0.99885,0.438)	NA	NA	NA	NA	NA	NA	NA	NA	No	ID=4-139416744-139416754-A;MOTIFS=A;STRUC=<TR2776782>,ID=4-139417148-139417156-T;MOTIFS=T;STRUC=<TR2776783>,ID=4-139417152-139417176-TTTTG;MOTIFS=TTTTG;STRUC=<TR2776784>	HPRC	No	3.039	No	NA,NA	NA	NA
chr4:139427996	145787	DEL	390	0.8175	0.6363	6	NA	NA	NA	NA	NA	NA	NA	NA	NA	No	ID=4-139428171-139428183-T;MOTIFS=T;STRUC=<TR2776809>	HPRC	No	2.178	Yes	NA,NA	NA	NA
chr4:139428011	145788	INS	388	0.8069	0.6841	26	NA	NA	NA	NA	NA	NA	NA	NA	NA	No	NA	HPRC,1KG-ONT	No	5.186	Yes	NA,NA	NA	NA
chr4:139450722	145789	DEL	1046	0.8956	0.387	1	NA	NA	NA	NA	NA	NA	NA	NA	NA	No	ID=4-139450830-139450840-A;MOTIFS=A;STRUC=<TR2776849>,ID=4-139450902-139450918-T;MOTIFS=T;STRUC=<TR2776850>,ID=4-139451363-139451389-T;MOTIFS=T;STRUC=<TR2776851>	NA	No	3.061	No	NA,NA	NA	NA
chr4:139468613	145790	INS	318	0.9	0.3876	1	RAB33B(0.39187,0.774)	RAB33B(0.39187,0.774)	NA	NA	NA	NA	NA	NA	NA	No	NA	NA	No	1.974	No	NA,NA	NA	NA
chr4:139485555	145791	INS	54	0.8087	0.6748	3	NA	NA	NA	NA	NA	NA	NA	NA	NA	No	ID=4-139485514-139485524-T,4-139485623-139485635-T;MOTIFS=T;STRUC=<VC185176>	NA	No	3.188	No	NA,NA	NA	NA
chr4:139485555	145792	INS	62	0.8386	0.5904	5	NA	NA	NA	NA	NA	NA	NA	NA	NA	No	ID=4-139485514-139485524-T,4-139485623-139485635-T;MOTIFS=T;STRUC=<VC185176>	NA	No	3.188	No	NA,NA	NA	NA
chr4:139485555	145793	INS	54	0.8719	0.4643	5	NA	NA	NA	NA	NA	NA	NA	NA	NA	No	ID=4-139485514-139485524-T,4-139485623-139485635-T;MOTIFS=T;STRUC=<VC185176>	NA	No	3.188	No	NA,NA	NA	NA
chr4:139485555	145794	INS	50	0.8071	0.6663	39	NA	NA	NA	NA	NA	NA	NA	NA	NA	No	ID=4-139485514-139485524-T,4-139485623-139485635-T;MOTIFS=T;STRUC=<VC185176>	NA	No	3.188	Yes	NA,NA	NA	NA
chr4:139485555	145795	INS	58	0.8003	0.6929	7	NA	NA	NA	NA	NA	NA	NA	NA	NA	No	ID=4-139485514-139485524-T,4-139485623-139485635-T;MOTIFS=T;STRUC=<VC185176>	NA	No	3.188	Yes	NA,NA	NA	NA
chr4:139538697	145796	INS	315	0.951	0.1933	54	SETD7(0.64817,0.605)	NA	NA	NA	NA	NA	NA	NA	NA	No	NA	HGSVC,1KG-ONT	No	6.144	Yes	NA,NA	NA	NA
chr4:139539654	145797	INS	327	0.9264	0.2695	1	SETD7(0.64817,0.605)	NA	NA	NA	NA	NA	NA	NA	NA	No	NA	NA	No	5.066	No	NA,NA	NA	NA
chr4:139551640	145798	INS	170	0.9056	0.3376	6	SETD7(0.64817,0.605)	NA	NA	NA	NA	NA	NA	NA	enhancer	No	NA	HPRC,1KG-ONT	No	0.106	Yes	NA,NA	NA	NA
chr4:139569147	145799	INS	329	0.8276	0.6232	1	SETD7(0.64817,0.605)	NA	NA	NA	NA	NA	NA	NA	NA	No	NA	NA	No	0.354	No	NA,NA	NA	NA
chr4:139572193	145800	INS	84	0.8243	0.6417	4	SETD7(0.64817,0.605)	NA	NA	NA	NA	NA	NA	NA	NA	No	ID=4-139572196-139572218-TCT,4-139572216-139572227-T;MOTIFS=TCT,T;STRUC=<VC185187>	HPRC,HGSVC,1KG-ONT	No	0.056	No	NA,NA	NA	NA
chr4:139572193	145801	INS	129	0.8868	0.4445	6	SETD7(0.64817,0.605)	NA	NA	NA	NA	NA	NA	NA	NA	No	ID=4-139572196-139572218-TCT,4-139572216-139572227-T;MOTIFS=TCT,T;STRUC=<VC185187>	HPRC,HGSVC,1KG-ONT	No	0.056	No	NA,NA	NA	NA
chr4:139572194	145802	INS	188	0.8961	0.6527	22	SETD7(0.64817,0.605)	NA	NA	NA	NA	NA	NA	NA	NA	No	ID=4-139572196-139572218-TCT,4-139572216-139572227-T;MOTIFS=TCT,T;STRUC=<VC185187>	HPRC,HGSVC	No	0.056	Yes	NA,NA	NA	NA
chr4:139572194	145803	INS	168	0.8308	0.6132	9	SETD7(0.64817,0.605)	NA	NA	NA	NA	NA	NA	NA	NA	No	ID=4-139572196-139572218-TCT,4-139572216-139572227-T;MOTIFS=TCT,T;STRUC=<VC185187>	HPRC,HGSVC	No	0.056	No	NA,NA	NA	NA
chr4:139572194	145804	INS	178	0.8731	0.4625	23	SETD7(0.64817,0.605)	NA	NA	NA	NA	NA	NA	NA	NA	No	ID=4-139572196-139572218-TCT,4-139572216-139572227-T;MOTIFS=TCT,T;STRUC=<VC185187>	HPRC,HGSVC	No	0.056	Yes	NA,NA	NA	NA
chr4:139572194	145805	INS	226	0.813	0.6564	4	SETD7(0.64817,0.605)	NA	NA	NA	NA	NA	NA	NA	NA	No	ID=4-139572196-139572218-TCT,4-139572216-139572227-T;MOTIFS=TCT,T;STRUC=<VC185187>	HPRC,HGSVC	No	0.056	No	NA,NA	NA	NA
chr4:139572194	145806	INS	209	0.8565	0.531	10	SETD7(0.64817,0.605)	NA	NA	NA	NA	NA	NA	NA	NA	No	ID=4-139572196-139572218-TCT,4-139572216-139572227-T;MOTIFS=TCT,T;STRUC=<VC185187>	HPRC,HGSVC	No	0.056	Yes	NA,NA	NA	NA
chr4:139572194	145807	INS	198	0.8365	0.6602	27	SETD7(0.64817,0.605)	NA	NA	NA	NA	NA	NA	NA	NA	No	ID=4-139572196-139572218-TCT,4-139572216-139572227-T;MOTIFS=TCT,T;STRUC=<VC185187>	HPRC,HGSVC	No	0.056	Yes	NA,NA	NA	NA
chr4:139572218	145812	INS	121	0.8633	0.561	27	SETD7(0.64817,0.605)	NA	NA	NA	NA	NA	NA	NA	NA	No	ID=4-139572196-139572218-TCT,4-139572216-139572227-T;MOTIFS=TCT,T;STRUC=<VC185187>	HPRC,HGSVC,1KG-ONT	No	0.011	Yes	NA,NA	NA	NA
chr4:139572218	145817	INS	118	0.8114	0.6842	3	SETD7(0.64817,0.605)	NA	NA	NA	NA	NA	NA	NA	NA	No	ID=4-139572196-139572218-TCT,4-139572216-139572227-T;MOTIFS=TCT,T;STRUC=<VC185187>	HPRC,HGSVC,1KG-ONT	No	0.011	No	NA,NA	NA	NA
chr4:139572218	145816	INS	103	0.8867	0.4222	74	SETD7(0.64817,0.605)	NA	NA	NA	NA	NA	NA	NA	NA	No	ID=4-139572196-139572218-TCT,4-139572216-139572227-T;MOTIFS=TCT,T;STRUC=<VC185187>	HPRC,HGSVC,1KG-ONT	No	0.011	Yes	NA,NA	NA	NA
chr4:139572218	145814	INS	97	0.9508	0.2186	84	SETD7(0.64817,0.605)	NA	NA	NA	NA	NA	NA	NA	NA	No	ID=4-139572196-139572218-TCT,4-139572216-139572227-T;MOTIFS=TCT,T;STRUC=<VC185187>	HPRC,HGSVC,1KG-ONT	No	0.011	Yes	NA,NA	NA	NA
chr4:139572218	145813	INS	112	0.8433	0.5597	83	SETD7(0.64817,0.605)	NA	NA	NA	NA	NA	NA	NA	NA	No	ID=4-139572196-139572218-TCT,4-139572216-139572227-T;MOTIFS=TCT,T;STRUC=<VC185187>	HPRC,HGSVC,1KG-ONT	No	0.011	Yes	NA,NA	NA	NA
chr4:139572218	145811	INS	91	0.8014	0.6953	56	SETD7(0.64817,0.605)	NA	NA	NA	NA	NA	NA	NA	NA	No	ID=4-139572196-139572218-TCT,4-139572216-139572227-T;MOTIFS=TCT,T;STRUC=<VC185187>	HPRC,HGSVC,1KG-ONT	No	0.011	Yes	NA,NA	NA	NA
chr4:139572218	145810	INS	67	0.8706	0.5067	7	SETD7(0.64817,0.605)	NA	NA	NA	NA	NA	NA	NA	NA	No	ID=4-139572196-139572218-TCT,4-139572216-139572227-T;MOTIFS=TCT,T;STRUC=<VC185187>	HPRC	No	0.011	Yes	NA,NA	NA	NA
chr4:139572218	145809	INS	73	0.915	0.3131	4	SETD7(0.64817,0.605)	NA	NA	NA	NA	NA	NA	NA	NA	No	ID=4-139572196-139572218-TCT,4-139572216-139572227-T;MOTIFS=TCT,T;STRUC=<VC185187>	HPRC	No	0.011	No	NA,NA	NA	NA
chr4:139572218	145808	INS	103	0.8653	0.4962	78	SETD7(0.64817,0.605)	NA	NA	NA	NA	NA	NA	NA	NA	No	ID=4-139572196-139572218-TCT,4-139572216-139572227-T;MOTIFS=TCT,T;STRUC=<VC185187>	HPRC,HGSVC,1KG-ONT	No	0.011	Yes	NA,NA	NA	NA
chr4:139572719	145818	DEL	77	0.8236	0.6473	2	SETD7(0.64817,0.605)	NA	NA	NA	NA	NA	NA	NA	NA	No	ID=4-139572653-139572667-TCTT,4-139572683-139572696-CTTT,4-139572701-139572713-TTCT,4-139572710-139572721-TC,4-139572734-139572749-CCTT,4-139572747-139572757-CT,4-139572758-139572770-CCCT,4-139572771-139572806-CCTC,4-139572803-139572856-CCTT;MOTIFS=TCTT,TC,CCTT,CTTT,CT,CCCT,CCTC,TTCT;STRUC=<VC185188>	NA	No	1.278	No	NA,NA	NA	NA
chr4:139607184	145819	DEL	2620	0.8419	0.6121	2	NA	NA	NA	NA	NA	NA	NA	NA	enhancer	No	ID=4-139607556-139607574-TTTC;MOTIFS=TTTC;STRUC=<TR2777111>,ID=4-139607575-139607587-T;MOTIFS=T;STRUC=<TR2777112>,ID=4-139607696-139607705-A;MOTIFS=A;STRUC=<TR2777113>,ID=4-139608405-139608418-A;MOTIFS=A;STRUC=<TR2777114>,ID=4-139608533-139608543-ATT;MOTIFS=ATT;STRUC=<TR2777115>,ID=4-139608543-139608558-ATT;MOTIFS=ATT;STRUC=<TR2777116>,ID=4-139608599-139608608-TCT;MOTIFS=TCT;STRUC=<TR2777117>,ID=4-139608974-139609002-GT;MOTIFS=GT;STRUC=<TR2777118>,ID=4-139609062-139609071-AG;MOTIFS=AG;STRUC=<TR2777119>,ID=4-139609350-139609364-T;MOTIFS=T;STRUC=<TR2777120>,ID=4-139609673-139609694-T;MOTIFS=T;STRUC=<TR2777121>	HPRC,HGSVC,1KG-ONT	No	5.438	No	NA,NA	NA	NA
chr4:139609829	145820	INS	328	0.9422	0.2316	1	NA	NA	NA	NA	NA	NA	NA	NA	enhancer	No	NA	NA	No	3.238	No	NA,NA	NA	NA
chr4:139648120	145821	INS	315	0.8157	0.6582	1	NA	NA	NA	NA	NA	NA	NA	NA	NA	No	NA	1KG-ONT	No	3.188	No	NA,NA	NA	NA
chr4:139648120	145822	INS	338	0.9648	0.1415	4	NA	NA	NA	NA	NA	NA	NA	NA	NA	No	NA	1KG-ONT	No	3.188	Yes	NA,NA	NA	NA
chr4:139721698	145823	INS	324	0.947	0.2119	1	MAML3(1.0,0.327),MGST2(0.21932,0.935)	MGST2(0.21932,0.935)	NA	NA	NA	NA	NA	NA	NA	No	NA	NA	No	10.87	No	NA,NA	NA	NA
chr4:139726624	145824	INS	913	0.8647	0.5145	5	MAML3(1.0,0.327),MGST2(0.21932,0.935)	MGST2(0.21932,0.935)	NA	NA	NA	NA	NA	NA	NA	No	NA	HPRC,HGSVC,1KG-ONT	No	7.42	Yes	NA,NA	NA	NA
chr4:139775626	145825	INS	122	0.8309	0.6393	1	MAML3(1.0,0.327)	NA	NA	NA	NA	NA	NA	NA	NA	No	NA	NA	No	7.516	No	NA,NA	NA	NA
chr4:139797943	145826	DEL	65	0.8063	0.6677	1	MAML3(1.0,0.327)	NA	NA	NA	NA	NA	NA	NA	NA	No	ID=4-139798000-139798012-AAAG,4-139798025-139798037-GA;MOTIFS=AAAG,GA;STRUC=<VC185209>	NA	No	3.329	No	NA,NA	NA	NA
chr4:139842653	145827	DEL	260	0.9357	0.3658	1	MAML3(1.0,0.327)	NA	NA	NA	NA	NA	NA	NA	NA	No	ID=4-139842762-139842796-T;MOTIFS=T;STRUC=<TR2777484>	HPRC	No	0.39	No	NA,NA	NA	NA
chr4:139854666	145828	INS	137	0.8694	0.4827	203	MAML3(1.0,0.327)	NA	NA	NA	NA	NA	NA	NA	NA	No	NA	HPRC,HGSVC,1KG-ONT	No	1.992	Yes	NA,NA	NA	NA
chr4:139862378	145829	INS	333	0.9426	0.2561	2	MAML3(1.0,0.327)	NA	NA	NA	NA	NA	NA	NA	NA	No	NA	NA	No	0.44	No	NA,NA	NA	NA
chr4:139862378	145830	INS	360	0.8917	0.3847	7	MAML3(1.0,0.327)	NA	NA	NA	NA	NA	NA	NA	NA	No	NA	NA	No	0.44	Yes	NA,NA	NA	NA
chr4:139874181	145831	DEL	171	0.8301	0.6189	2	MAML3(1.0,0.327)	NA	NA	NA	NA	NA	NA	NA	NA	No	NA	NA	No	5.108	Yes	NA,NA	NA	NA
chr4:139905846	145832	INS	342	0.852	0.5334	2	MAML3(1.0,0.327)	NA	NA	NA	NA	NA	NA	NA	NA	No	NA	NA	No	1.868	No	NA,NA	NA	NA
chr4:139909836	145833	INS	98	0.8305	0.6163	1	MAML3(1.0,0.327)	NA	NA	NA	NA	NA	NA	NA	NA	No	NA	NA	No	1.616	No	NA,NA	NA	NA
chr4:140017766	145834	INS	151	0.8446	0.5608	555	MAML3(1.0,0.327)	NA	NA	NA	NA	NA	NA	NA	NA	No	NA	HPRC,HGSVC,1KG-ONT	No	6.029	Yes	NA,NA	NA	NA
chr4:140019098	145835	INS	224	0.8452	0.5803	191	MAML3(1.0,0.327)	NA	NA	NA	NA	NA	NA	NA	enhancer	No	NA	HPRC,HGSVC,1KG-ONT	No	3.242	Yes	NA,NA	NA	NA
chr4:140020720	145836	INS	253	0.9077	0.5223	1	MAML3(1.0,0.327)	NA	NA	NA	NA	NA	NA	NA	enhancer	No	NA	HPRC	No	11.94	Yes	NA,NA	NA	NA
chr4:140053522	145837	INS	333	0.9142	0.3098	1	MAML3(1.0,0.327)	NA	NA	NA	NA	NA	NA	NA	NA	No	NA	NA	No	0.794	No	NA,NA	NA	NA
chr4:140069483	145838	DEL	75	0.8655	0.4863	6	MAML3(1.0,0.327)	NA	NA	NA	NA	NA	NA	NA	NA	No	ID=4-140069320-140069329-AAG,4-140069324-140069365-AGAAGG,4-140069360-140069386-AGA,4-140069384-140069420-AGG,4-140069421-140069464-GAAGGAGGA,4-140069453-140069472-AGGAGA,4-140069474-140069484-GAA,4-140069482-140069497-AGG,4-140069497-140069510-GGA,4-140069514-140069533-AGGAGA,4-140069535-140069545-GAA,4-140069543-140069558-AGG,4-140069558-140069572-GGA,4-140069544-140069586-GGAGGAGGAGGAGG,4-140069572-140069590-GGA;MOTIFS=AGA,AGGAGA,AAG,GAA,AGG,AGAAGG,GAAGGAGGA,GGA,GGAGGAGGAGGAGG;STRUC=<VC185239>	HGSVC	No	0.703	Yes	NA,NA	NA	NA
chr4:140069626	145839	DEL	59	0.8385	0.5909	1	MAML3(1.0,0.327)	NA	NA	NA	NA	NA	NA	NA	NA	No	ID=4-140069630-140069645-AAG;MOTIFS=AAG;STRUC=<TR2777844>,ID=4-140069643-140069654-AGG;MOTIFS=AGG;STRUC=<TR2777845>,ID=4-140069649-140069668-AGGAGA,4-140069664-140069681-AGAA;MOTIFS=AGGAGA,AGAA;STRUC=<VC185240>,ID=4-140069680-140069694-AAAG;MOTIFS=AAAG;STRUC=<TR2777846>	HGSVC	No	3.041	No	NA,NA	NA	NA
chr4:140074187	145840	INS	56	0.8355	0.6112	46	MAML3(1.0,0.327)	NA	NA	NA	NA	NA	NA	NA	NA	No	ID=4-140074138-140074155-AAAG,4-140074152-140074163-AG,4-140074166-140074180-GAAA,4-140074177-140074192-AG,4-140074226-140074229-AAG,4-140074199-140074262-AGAA;MOTIFS=AAAG,AG,AAG,AGAA,GAAA;STRUC=<VC185241>	HPRC,HGSVC,1KG-ONT	No	0.692	Yes	NA,NA	NA	NA
chr4:140074187	145841	INS	52	0.8347	0.5947	171	MAML3(1.0,0.327)	NA	NA	NA	NA	NA	NA	NA	NA	No	ID=4-140074138-140074155-AAAG,4-140074152-140074163-AG,4-140074166-140074180-GAAA,4-140074177-140074192-AG,4-140074226-140074229-AAG,4-140074199-140074262-AGAA;MOTIFS=AAAG,AG,AAG,AGAA,GAAA;STRUC=<VC185241>	HPRC,HGSVC,1KG-ONT	No	0.692	Yes	NA,NA	NA	NA
chr4:140074189	145842	INS	60	0.8353	0.6112	20	MAML3(1.0,0.327)	NA	NA	NA	NA	NA	NA	NA	NA	No	ID=4-140074138-140074155-AAAG,4-140074152-140074163-AG,4-140074166-140074180-GAAA,4-140074177-140074192-AG,4-140074226-140074229-AAG,4-140074199-140074262-AGAA;MOTIFS=AAAG,AG,AAG,AGAA,GAAA;STRUC=<VC185241>	HPRC,HGSVC,1KG-ONT	No	0.692	Yes	NA,NA	NA	NA
chr4:140074189	145843	INS	64	0.8844	0.4428	11	MAML3(1.0,0.327)	NA	NA	NA	NA	NA	NA	NA	NA	No	ID=4-140074138-140074155-AAAG,4-140074152-140074163-AG,4-140074166-140074180-GAAA,4-140074177-140074192-AG,4-140074226-140074229-AAG,4-140074199-140074262-AGAA;MOTIFS=AAAG,AG,AAG,AGAA,GAAA;STRUC=<VC185241>	HPRC,HGSVC,1KG-ONT	No	0.692	Yes	NA,NA	NA	NA
chr4:140074199	145844	INS	56	0.8471	0.6013	15	MAML3(1.0,0.327)	NA	NA	NA	NA	NA	NA	NA	NA	No	ID=4-140074138-140074155-AAAG,4-140074152-140074163-AG,4-140074166-140074180-GAAA,4-140074177-140074192-AG,4-140074226-140074229-AAG,4-140074199-140074262-AGAA;MOTIFS=AAAG,AG,AAG,AGAA,GAAA;STRUC=<VC185241>	HPRC,HGSVC,1KG-ONT	No	0.692	Yes	NA,NA	NA	NA
chr4:140074199	145845	INS	52	0.8923	0.3754	108	MAML3(1.0,0.327)	NA	NA	NA	NA	NA	NA	NA	NA	No	ID=4-140074138-140074155-AAAG,4-140074152-140074163-AG,4-140074166-140074180-GAAA,4-140074177-140074192-AG,4-140074226-140074229-AAG,4-140074199-140074262-AGAA;MOTIFS=AAAG,AG,AAG,AGAA,GAAA;STRUC=<VC185241>	HPRC,HGSVC,1KG-ONT	No	0.692	Yes	NA,NA	NA	NA
chr4:140074212	145846	INS	58	0.8925	0.4224	13	MAML3(1.0,0.327)	NA	NA	NA	NA	NA	NA	NA	NA	No	ID=4-140074138-140074155-AAAG,4-140074152-140074163-AG,4-140074166-140074180-GAAA,4-140074177-140074192-AG,4-140074226-140074229-AAG,4-140074199-140074262-AGAA;MOTIFS=AAAG,AG,AAG,AGAA,GAAA;STRUC=<VC185241>	HPRC,HGSVC,1KG-ONT	No	0.692	Yes	NA,NA	NA	NA
chr4:140104361	145847	INS	60	0.8229	0.6503	26	MAML3(1.0,0.327)	NA	NA	NA	NA	NA	NA	NA	NA	No	ID=4-140104340-140104350-A,4-140104362-140104376-TA,4-140104370-140104395-TATATAATATATATATATTATATAT,4-140104376-140104388-AT,4-140104396-140104406-ATATA,4-140104403-140104418-ATATA,4-140104455-140104464-TG,4-140104463-140104473-TA,4-140104474-140104490-T;MOTIFS=TATATAATATATATATATTATATAT,A,TA,TG,AT,ATATA,T;STRUC=<VC185246>	HPRC,HGSVC	No	1.616	Yes	NA,NA	NA	NA
chr4:140104369	145848	INS	118	0.8263	0.6787	24	MAML3(1.0,0.327)	NA	NA	NA	NA	NA	NA	NA	NA	No	ID=4-140104340-140104350-A,4-140104362-140104376-TA,4-140104370-140104395-TATATAATATATATATATTATATAT,4-140104376-140104388-AT,4-140104396-140104406-ATATA,4-140104403-140104418-ATATA,4-140104455-140104464-TG,4-140104463-140104473-TA,4-140104474-140104490-T;MOTIFS=TATATAATATATATATATTATATAT,A,TA,TG,AT,ATATA,T;STRUC=<VC185246>	HPRC,HGSVC,1KG-ONT	No	1.616	Yes	NA,NA	NA	NA
chr4:140104369	145849	INS	91	0.8551	0.5994	61	MAML3(1.0,0.327)	NA	NA	NA	NA	NA	NA	NA	NA	No	ID=4-140104340-140104350-A,4-140104362-140104376-TA,4-140104370-140104395-TATATAATATATATATATTATATAT,4-140104376-140104388-AT,4-140104396-140104406-ATATA,4-140104403-140104418-ATATA,4-140104455-140104464-TG,4-140104463-140104473-TA,4-140104474-140104490-T;MOTIFS=TATATAATATATATATATTATATAT,A,TA,TG,AT,ATATA,T;STRUC=<VC185246>	HPRC,HGSVC,1KG-ONT	No	1.616	No	NA,NA	NA	NA
chr4:140104370	145850	INS	50	0.9772	0.1343	366	MAML3(1.0,0.327)	NA	NA	NA	NA	NA	NA	NA	NA	No	ID=4-140104340-140104350-A,4-140104362-140104376-TA,4-140104370-140104395-TATATAATATATATATATTATATAT,4-140104376-140104388-AT,4-140104396-140104406-ATATA,4-140104403-140104418-ATATA,4-140104455-140104464-TG,4-140104463-140104473-TA,4-140104474-140104490-T;MOTIFS=TATATAATATATATATATTATATAT,A,TA,TG,AT,ATATA,T;STRUC=<VC185246>	HPRC,HGSVC	No	1.616	Yes	NA,NA	NA	NA
chr4:140104370	145851	INS	68	0.8212	0.6354	8	MAML3(1.0,0.327)	NA	NA	NA	NA	NA	NA	NA	NA	No	ID=4-140104340-140104350-A,4-140104362-140104376-TA,4-140104370-140104395-TATATAATATATATATATTATATAT,4-140104376-140104388-AT,4-140104396-140104406-ATATA,4-140104403-140104418-ATATA,4-140104455-140104464-TG,4-140104463-140104473-TA,4-140104474-140104490-T;MOTIFS=TATATAATATATATATATTATATAT,A,TA,TG,AT,ATATA,T;STRUC=<VC185246>	HPRC,HGSVC,1KG-ONT	No	1.616	Yes	NA,NA	NA	NA
chr4:140104370	145852	INS	93	0.9457	0.2206	82	MAML3(1.0,0.327)	NA	NA	NA	NA	NA	NA	NA	NA	No	ID=4-140104340-140104350-A,4-140104362-140104376-TA,4-140104370-140104395-TATATAATATATATATATTATATAT,4-140104376-140104388-AT,4-140104396-140104406-ATATA,4-140104403-140104418-ATATA,4-140104455-140104464-TG,4-140104463-140104473-TA,4-140104474-140104490-T;MOTIFS=TATATAATATATATATATTATATAT,A,TA,TG,AT,ATATA,T;STRUC=<VC185246>	HPRC,HGSVC,1KG-ONT	No	1.616	Yes	NA,NA	NA	NA
chr4:140104370	145853	INS	172	0.8263	0.628	3	MAML3(1.0,0.327)	NA	NA	NA	NA	NA	NA	NA	NA	No	ID=4-140104340-140104350-A,4-140104362-140104376-TA,4-140104370-140104395-TATATAATATATATATATTATATAT,4-140104376-140104388-AT,4-140104396-140104406-ATATA,4-140104403-140104418-ATATA,4-140104455-140104464-TG,4-140104463-140104473-TA,4-140104474-140104490-T;MOTIFS=TATATAATATATATATATTATATAT,A,TA,TG,AT,ATATA,T;STRUC=<VC185246>	HGSVC	No	1.616	Yes	NA,NA	NA	NA
chr4:140104370	145854	INS	55	0.8471	0.5549	12	MAML3(1.0,0.327)	NA	NA	NA	NA	NA	NA	NA	NA	No	ID=4-140104340-140104350-A,4-140104362-140104376-TA,4-140104370-140104395-TATATAATATATATATATTATATAT,4-140104376-140104388-AT,4-140104396-140104406-ATATA,4-140104403-140104418-ATATA,4-140104455-140104464-TG,4-140104463-140104473-TA,4-140104474-140104490-T;MOTIFS=TATATAATATATATATATTATATAT,A,TA,TG,AT,ATATA,T;STRUC=<VC185246>	HPRC,HGSVC	No	1.616	Yes	NA,NA	NA	NA
chr4:140104371	145855	INS	87	0.9052	0.3493	3	MAML3(1.0,0.327)	NA	NA	NA	NA	NA	NA	NA	NA	No	ID=4-140104340-140104350-A,4-140104362-140104376-TA,4-140104370-140104395-TATATAATATATATATATTATATAT,4-140104376-140104388-AT,4-140104396-140104406-ATATA,4-140104403-140104418-ATATA,4-140104455-140104464-TG,4-140104463-140104473-TA,4-140104474-140104490-T;MOTIFS=TATATAATATATATATATTATATAT,A,TA,TG,AT,ATATA,T;STRUC=<VC185246>	HPRC,HGSVC,1KG-ONT	No	1.616	Yes	NA,NA	NA	NA
chr4:140104376	145856	INS	103	0.8751	0.4595	1	MAML3(1.0,0.327)	NA	NA	NA	NA	NA	NA	NA	NA	No	ID=4-140104340-140104350-A,4-140104362-140104376-TA,4-140104370-140104395-TATATAATATATATATATTATATAT,4-140104376-140104388-AT,4-140104396-140104406-ATATA,4-140104403-140104418-ATATA,4-140104455-140104464-TG,4-140104463-140104473-TA,4-140104474-140104490-T;MOTIFS=TATATAATATATATATATTATATAT,A,TA,TG,AT,ATATA,T;STRUC=<VC185246>	HPRC,HGSVC,1KG-ONT	No	1.616	No	NA,NA	NA	NA
chr4:140104378	145857	INS	88	0.8611	0.5107	8	MAML3(1.0,0.327)	NA	NA	NA	NA	NA	NA	NA	NA	No	ID=4-140104340-140104350-A,4-140104362-140104376-TA,4-140104370-140104395-TATATAATATATATATATTATATAT,4-140104376-140104388-AT,4-140104396-140104406-ATATA,4-140104403-140104418-ATATA,4-140104455-140104464-TG,4-140104463-140104473-TA,4-140104474-140104490-T;MOTIFS=TATATAATATATATATATTATATAT,A,TA,TG,AT,ATATA,T;STRUC=<VC185246>	HPRC,HGSVC,1KG-ONT	No	1.616	Yes	NA,NA	NA	NA
chr4:140104382	145858	INS	50	0.8763	0.4388	217	MAML3(1.0,0.327)	NA	NA	NA	NA	NA	NA	NA	NA	No	ID=4-140104340-140104350-A,4-140104362-140104376-TA,4-140104370-140104395-TATATAATATATATATATTATATAT,4-140104376-140104388-AT,4-140104396-140104406-ATATA,4-140104403-140104418-ATATA,4-140104455-140104464-TG,4-140104463-140104473-TA,4-140104474-140104490-T;MOTIFS=TATATAATATATATATATTATATAT,A,TA,TG,AT,ATATA,T;STRUC=<VC185246>	HPRC,HGSVC	No	1.616	Yes	NA,NA	NA	NA
chr4:140104382	145859	INS	148	0.8513	0.5531	14	MAML3(1.0,0.327)	NA	NA	NA	NA	NA	NA	NA	NA	No	ID=4-140104340-140104350-A,4-140104362-140104376-TA,4-140104370-140104395-TATATAATATATATATATTATATAT,4-140104376-140104388-AT,4-140104396-140104406-ATATA,4-140104403-140104418-ATATA,4-140104455-140104464-TG,4-140104463-140104473-TA,4-140104474-140104490-T;MOTIFS=TATATAATATATATATATTATATAT,A,TA,TG,AT,ATATA,T;STRUC=<VC185246>	HPRC,HGSVC	No	1.616	Yes	NA,NA	NA	NA
chr4:140104394	145860	INS	86	0.7998	0.6859	6	MAML3(1.0,0.327)	NA	NA	NA	NA	NA	NA	NA	NA	No	ID=4-140104340-140104350-A,4-140104362-140104376-TA,4-140104370-140104395-TATATAATATATATATATTATATAT,4-140104376-140104388-AT,4-140104396-140104406-ATATA,4-140104403-140104418-ATATA,4-140104455-140104464-TG,4-140104463-140104473-TA,4-140104474-140104490-T;MOTIFS=TATATAATATATATATATTATATAT,A,TA,TG,AT,ATATA,T;STRUC=<VC185246>	HPRC,HGSVC,1KG-ONT	No	1.616	Yes	NA,NA	NA	NA
chr4:140104395	145861	INS	104	0.9263	0.4455	10	MAML3(1.0,0.327)	NA	NA	NA	NA	NA	NA	NA	NA	No	ID=4-140104340-140104350-A,4-140104362-140104376-TA,4-140104370-140104395-TATATAATATATATATATTATATAT,4-140104376-140104388-AT,4-140104396-140104406-ATATA,4-140104403-140104418-ATATA,4-140104455-140104464-TG,4-140104463-140104473-TA,4-140104474-140104490-T;MOTIFS=TATATAATATATATATATTATATAT,A,TA,TG,AT,ATATA,T;STRUC=<VC185246>	HPRC,HGSVC,1KG-ONT	No	1.616	Yes	NA,NA	NA	NA
chr4:140104395	145862	INS	94	0.8791	0.4867	9	MAML3(1.0,0.327)	NA	NA	NA	NA	NA	NA	NA	NA	No	ID=4-140104340-140104350-A,4-140104362-140104376-TA,4-140104370-140104395-TATATAATATATATATATTATATAT,4-140104376-140104388-AT,4-140104396-140104406-ATATA,4-140104403-140104418-ATATA,4-140104455-140104464-TG,4-140104463-140104473-TA,4-140104474-140104490-T;MOTIFS=TATATAATATATATATATTATATAT,A,TA,TG,AT,ATATA,T;STRUC=<VC185246>	HPRC,HGSVC,1KG-ONT	No	1.616	No	NA,NA	NA	NA
chr4:140104395	145863	INS	89	0.9509	0.2042	206	MAML3(1.0,0.327)	NA	NA	NA	NA	NA	NA	NA	NA	No	ID=4-140104340-140104350-A,4-140104362-140104376-TA,4-140104370-140104395-TATATAATATATATATATTATATAT,4-140104376-140104388-AT,4-140104396-140104406-ATATA,4-140104403-140104418-ATATA,4-140104455-140104464-TG,4-140104463-140104473-TA,4-140104474-140104490-T;MOTIFS=TATATAATATATATATATTATATAT,A,TA,TG,AT,ATATA,T;STRUC=<VC185246>	HPRC,HGSVC,1KG-ONT	No	1.616	Yes	NA,NA	NA	NA
chr4:140104395	145864	INS	112	0.8745	0.4611	6	MAML3(1.0,0.327)	NA	NA	NA	NA	NA	NA	NA	NA	No	ID=4-140104340-140104350-A,4-140104362-140104376-TA,4-140104370-140104395-TATATAATATATATATATTATATAT,4-140104376-140104388-AT,4-140104396-140104406-ATATA,4-140104403-140104418-ATATA,4-140104455-140104464-TG,4-140104463-140104473-TA,4-140104474-140104490-T;MOTIFS=TATATAATATATATATATTATATAT,A,TA,TG,AT,ATATA,T;STRUC=<VC185246>	HPRC,HGSVC,1KG-ONT	No	1.616	No	NA,NA	NA	NA
chr4:140104395	145865	INS	57	0.8712	0.4894	3	MAML3(1.0,0.327)	NA	NA	NA	NA	NA	NA	NA	NA	No	ID=4-140104340-140104350-A,4-140104362-140104376-TA,4-140104370-140104395-TATATAATATATATATATTATATAT,4-140104376-140104388-AT,4-140104396-140104406-ATATA,4-140104403-140104418-ATATA,4-140104455-140104464-TG,4-140104463-140104473-TA,4-140104474-140104490-T;MOTIFS=TATATAATATATATATATTATATAT,A,TA,TG,AT,ATATA,T;STRUC=<VC185246>	HPRC,HGSVC	No	1.616	Yes	NA,NA	NA	NA
chr4:140104395	145866	INS	64	0.7988	0.6991	60	MAML3(1.0,0.327)	NA	NA	NA	NA	NA	NA	NA	NA	No	ID=4-140104340-140104350-A,4-140104362-140104376-TA,4-140104370-140104395-TATATAATATATATATATTATATAT,4-140104376-140104388-AT,4-140104396-140104406-ATATA,4-140104403-140104418-ATATA,4-140104455-140104464-TG,4-140104463-140104473-TA,4-140104474-140104490-T;MOTIFS=TATATAATATATATATATTATATAT,A,TA,TG,AT,ATATA,T;STRUC=<VC185246>	HPRC,HGSVC,1KG-ONT	No	1.616	Yes	NA,NA	NA	NA
chr4:140104395	145867	INS	76	0.8983	0.3927	127	MAML3(1.0,0.327)	NA	NA	NA	NA	NA	NA	NA	NA	No	ID=4-140104340-140104350-A,4-140104362-140104376-TA,4-140104370-140104395-TATATAATATATATATATTATATAT,4-140104376-140104388-AT,4-140104396-140104406-ATATA,4-140104403-140104418-ATATA,4-140104455-140104464-TG,4-140104463-140104473-TA,4-140104474-140104490-T;MOTIFS=TATATAATATATATATATTATATAT,A,TA,TG,AT,ATATA,T;STRUC=<VC185246>	HPRC,HGSVC,1KG-ONT	No	1.616	Yes	NA,NA	NA	NA
chr4:140104395	145868	INS	101	0.8986	0.4079	49	MAML3(1.0,0.327)	NA	NA	NA	NA	NA	NA	NA	NA	No	ID=4-140104340-140104350-A,4-140104362-140104376-TA,4-140104370-140104395-TATATAATATATATATATTATATAT,4-140104376-140104388-AT,4-140104396-140104406-ATATA,4-140104403-140104418-ATATA,4-140104455-140104464-TG,4-140104463-140104473-TA,4-140104474-140104490-T;MOTIFS=TATATAATATATATATATTATATAT,A,TA,TG,AT,ATATA,T;STRUC=<VC185246>	HPRC,HGSVC,1KG-ONT	No	1.616	Yes	NA,NA	NA	NA
chr4:140104396	145869	INS	75	0.8803	0.4334	63	MAML3(1.0,0.327)	NA	NA	NA	NA	NA	NA	NA	NA	No	ID=4-140104340-140104350-A,4-140104362-140104376-TA,4-140104370-140104395-TATATAATATATATATATTATATAT,4-140104376-140104388-AT,4-140104396-140104406-ATATA,4-140104403-140104418-ATATA,4-140104455-140104464-TG,4-140104463-140104473-TA,4-140104474-140104490-T;MOTIFS=TATATAATATATATATATTATATAT,A,TA,TG,AT,ATATA,T;STRUC=<VC185246>	HPRC,HGSVC,1KG-ONT	No	1.616	Yes	NA,NA	NA	NA
chr4:140104398	145870	INS	157	0.8079	0.6848	1	MAML3(1.0,0.327)	NA	NA	NA	NA	NA	NA	NA	NA	No	ID=4-140104340-140104350-A,4-140104362-140104376-TA,4-140104370-140104395-TATATAATATATATATATTATATAT,4-140104376-140104388-AT,4-140104396-140104406-ATATA,4-140104403-140104418-ATATA,4-140104455-140104464-TG,4-140104463-140104473-TA,4-140104474-140104490-T;MOTIFS=TATATAATATATATATATTATATAT,A,TA,TG,AT,ATATA,T;STRUC=<VC185246>	HPRC,HGSVC	No	1.616	No	NA,NA	NA	NA
chr4:140104402	145871	INS	52	0.9138	0.3363	8	MAML3(1.0,0.327)	NA	NA	NA	NA	NA	NA	NA	NA	No	ID=4-140104340-140104350-A,4-140104362-140104376-TA,4-140104370-140104395-TATATAATATATATATATTATATAT,4-140104376-140104388-AT,4-140104396-140104406-ATATA,4-140104403-140104418-ATATA,4-140104455-140104464-TG,4-140104463-140104473-TA,4-140104474-140104490-T;MOTIFS=TATATAATATATATATATTATATAT,A,TA,TG,AT,ATATA,T;STRUC=<VC185246>	HPRC,HGSVC	No	1.616	Yes	NA,NA	NA	NA
chr4:140104403	145872	INS	84	0.8698	0.4791	3	MAML3(1.0,0.327)	NA	NA	NA	NA	NA	NA	NA	NA	No	ID=4-140104340-140104350-A,4-140104362-140104376-TA,4-140104370-140104395-TATATAATATATATATATTATATAT,4-140104376-140104388-AT,4-140104396-140104406-ATATA,4-140104403-140104418-ATATA,4-140104455-140104464-TG,4-140104463-140104473-TA,4-140104474-140104490-T;MOTIFS=TATATAATATATATATATTATATAT,A,TA,TG,AT,ATATA,T;STRUC=<VC185246>	HPRC,HGSVC,1KG-ONT	No	1.616	No	NA,NA	NA	NA
chr4:140104403	145873	INS	71	0.8951	0.3882	7	MAML3(1.0,0.327)	NA	NA	NA	NA	NA	NA	NA	NA	No	ID=4-140104340-140104350-A,4-140104362-140104376-TA,4-140104370-140104395-TATATAATATATATATATTATATAT,4-140104376-140104388-AT,4-140104396-140104406-ATATA,4-140104403-140104418-ATATA,4-140104455-140104464-TG,4-140104463-140104473-TA,4-140104474-140104490-T;MOTIFS=TATATAATATATATATATTATATAT,A,TA,TG,AT,ATATA,T;STRUC=<VC185246>	HPRC,HGSVC,1KG-ONT	No	1.616	Yes	NA,NA	NA	NA
chr4:140104408	145877	INS	52	0.8451	0.5709	24	MAML3(1.0,0.327)	NA	NA	NA	NA	NA	NA	NA	NA	No	ID=4-140104340-140104350-A,4-140104362-140104376-TA,4-140104370-140104395-TATATAATATATATATATTATATAT,4-140104376-140104388-AT,4-140104396-140104406-ATATA,4-140104403-140104418-ATATA,4-140104455-140104464-TG,4-140104463-140104473-TA,4-140104474-140104490-T;MOTIFS=TATATAATATATATATATTATATAT,A,TA,TG,AT,ATATA,T;STRUC=<VC185246>	HPRC,HGSVC	No	1.616	Yes	NA,NA	NA	NA
chr4:140104408	145879	INS	80	0.9127	0.3328	6	MAML3(1.0,0.327)	NA	NA	NA	NA	NA	NA	NA	NA	No	ID=4-140104340-140104350-A,4-140104362-140104376-TA,4-140104370-140104395-TATATAATATATATATATTATATAT,4-140104376-140104388-AT,4-140104396-140104406-ATATA,4-140104403-140104418-ATATA,4-140104455-140104464-TG,4-140104463-140104473-TA,4-140104474-140104490-T;MOTIFS=TATATAATATATATATATTATATAT,A,TA,TG,AT,ATATA,T;STRUC=<VC185246>	HPRC,HGSVC,1KG-ONT	No	1.616	No	NA,NA	NA	NA
chr4:140104408	145878	INS	87	0.9272	0.2884	89	MAML3(1.0,0.327)	NA	NA	NA	NA	NA	NA	NA	NA	No	ID=4-140104340-140104350-A,4-140104362-140104376-TA,4-140104370-140104395-TATATAATATATATATATTATATAT,4-140104376-140104388-AT,4-140104396-140104406-ATATA,4-140104403-140104418-ATATA,4-140104455-140104464-TG,4-140104463-140104473-TA,4-140104474-140104490-T;MOTIFS=TATATAATATATATATATTATATAT,A,TA,TG,AT,ATATA,T;STRUC=<VC185246>	HPRC,HGSVC,1KG-ONT	No	1.616	Yes	NA,NA	NA	NA
chr4:140104408	145876	INS	112	0.903	0.3675	8	MAML3(1.0,0.327)	NA	NA	NA	NA	NA	NA	NA	NA	No	ID=4-140104340-140104350-A,4-140104362-140104376-TA,4-140104370-140104395-TATATAATATATATATATTATATAT,4-140104376-140104388-AT,4-140104396-140104406-ATATA,4-140104403-140104418-ATATA,4-140104455-140104464-TG,4-140104463-140104473-TA,4-140104474-140104490-T;MOTIFS=TATATAATATATATATATTATATAT,A,TA,TG,AT,ATATA,T;STRUC=<VC185246>	HPRC,HGSVC,1KG-ONT	No	1.616	No	NA,NA	NA	NA
chr4:140104408	145875	INS	126	0.9566	0.1763	24	MAML3(1.0,0.327)	NA	NA	NA	NA	NA	NA	NA	NA	No	ID=4-140104340-140104350-A,4-140104362-140104376-TA,4-140104370-140104395-TATATAATATATATATATTATATAT,4-140104376-140104388-AT,4-140104396-140104406-ATATA,4-140104403-140104418-ATATA,4-140104455-140104464-TG,4-140104463-140104473-TA,4-140104474-140104490-T;MOTIFS=TATATAATATATATATATTATATAT,A,TA,TG,AT,ATATA,T;STRUC=<VC185246>	HPRC,HGSVC,1KG-ONT	No	1.616	Yes	NA,NA	NA	NA
chr4:140104408	145874	INS	137	0.8506	0.5549	3	MAML3(1.0,0.327)	NA	NA	NA	NA	NA	NA	NA	NA	No	ID=4-140104340-140104350-A,4-140104362-140104376-TA,4-140104370-140104395-TATATAATATATATATATTATATAT,4-140104376-140104388-AT,4-140104396-140104406-ATATA,4-140104403-140104418-ATATA,4-140104455-140104464-TG,4-140104463-140104473-TA,4-140104474-140104490-T;MOTIFS=TATATAATATATATATATTATATAT,A,TA,TG,AT,ATATA,T;STRUC=<VC185246>	HPRC,HGSVC	No	1.616	No	NA,NA	NA	NA
chr4:140169947	145880	DEL	62	0.8641	0.4829	1	NA	NA	NA	NA	NA	NA	NA	NA	NA	No	NA	NA	No	2.749	No	NA,NA	NA	NA
chr4:140224697	145881	DEL	292	0.9796	0.0906	583	NA	NA	NA	NA	NA	NA	NA	NA	NA	No	ID=4-140224975-140224991-A,4-140225091-140225102-GAG,4-140225103-140225112-GAG;MOTIFS=GAG,A;STRUC=<VC185255>	HPRC,HGSVC,1KG-ONT	No	0.549	Yes	NA,NA	NA	NA
chr4:140302934	145882	DEL	54	0.939	0.2586	37	NA	NA	NA	NA	NA	NA	NA	NA	NA	No	NA	HPRC,HGSVC	No	16.75	Yes	NA,NA	NA	NA
chr4:140355211	145883	INS	60	0.8097	0.6702	1	NA	NA	NA	NA	NA	NA	NA	NA	NA	No	NA	NA	No	0.745	No	NA,NA	NA	NA
chr4:140362273	145896	INS	316	0.9074	0.3716	29	NA	NA	NA	NA	NA	NA	NA	NA	NA	No	ID=4-140362277-140362301-CTT,4-140362299-140362315-T;MOTIFS=CTT,T;STRUC=<VC185263>	HPRC,HGSVC	No	2.17	Yes	NA,NA	NA	NA
chr4:140362273	145905	INS	194	0.8904	0.4075	55	NA	NA	NA	NA	NA	NA	NA	NA	NA	No	ID=4-140362277-140362301-CTT,4-140362299-140362315-T;MOTIFS=CTT,T;STRUC=<VC185263>	HPRC,HGSVC,1KG-ONT	No	2.17	Yes	NA,NA	NA	NA
chr4:140362273	145897	INS	122	0.8474	0.5828	1	NA	NA	NA	NA	NA	NA	NA	NA	NA	No	ID=4-140362277-140362301-CTT,4-140362299-140362315-T;MOTIFS=CTT,T;STRUC=<VC185263>	HPRC,HGSVC,1KG-ONT	No	2.17	No	NA,NA	NA	NA
chr4:140362273	145898	INS	101	0.8614	0.5291	49	NA	NA	NA	NA	NA	NA	NA	NA	NA	No	ID=4-140362277-140362301-CTT,4-140362299-140362315-T;MOTIFS=CTT,T;STRUC=<VC185263>	HPRC,HGSVC,1KG-ONT	No	2.17	Yes	NA,NA	NA	NA
chr4:140362273	145899	INS	95	0.8877	0.3869	69	NA	NA	NA	NA	NA	NA	NA	NA	NA	No	ID=4-140362277-140362301-CTT,4-140362299-140362315-T;MOTIFS=CTT,T;STRUC=<VC185263>	HPRC,HGSVC,1KG-ONT	No	2.17	Yes	NA,NA	NA	NA
chr4:140362273	145900	INS	86	0.8799	0.4302	7	NA	NA	NA	NA	NA	NA	NA	NA	NA	No	ID=4-140362277-140362301-CTT,4-140362299-140362315-T;MOTIFS=CTT,T;STRUC=<VC185263>	HPRC,HGSVC,1KG-ONT	No	2.17	No	NA,NA	NA	NA
chr4:140362273	145901	INS	72	0.8217	0.6329	1	NA	NA	NA	NA	NA	NA	NA	NA	NA	No	ID=4-140362277-140362301-CTT,4-140362299-140362315-T;MOTIFS=CTT,T;STRUC=<VC185263>	HPRC,HGSVC,1KG-ONT	No	2.17	No	NA,NA	NA	NA
chr4:140362273	145902	INS	97	0.909	0.3266	3	NA	NA	NA	NA	NA	NA	NA	NA	NA	No	ID=4-140362277-140362301-CTT,4-140362299-140362315-T;MOTIFS=CTT,T;STRUC=<VC185263>	HPRC,HGSVC,1KG-ONT	No	2.17	No	NA,NA	NA	NA
chr4:140362273	145903	INS	139	0.809	0.6587	7	NA	NA	NA	NA	NA	NA	NA	NA	NA	No	ID=4-140362277-140362301-CTT,4-140362299-140362315-T;MOTIFS=CTT,T;STRUC=<VC185263>	HPRC,HGSVC,1KG-ONT	No	2.17	No	NA,NA	NA	NA
chr4:140362273	145904	INS	185	0.8633	0.5847	4	NA	NA	NA	NA	NA	NA	NA	NA	NA	No	ID=4-140362277-140362301-CTT,4-140362299-140362315-T;MOTIFS=CTT,T;STRUC=<VC185263>	HPRC,HGSVC,1KG-ONT	No	2.17	Yes	NA,NA	NA	NA
chr4:140362273	145906	INS	215	0.8618	0.5232	66	NA	NA	NA	NA	NA	NA	NA	NA	NA	No	ID=4-140362277-140362301-CTT,4-140362299-140362315-T;MOTIFS=CTT,T;STRUC=<VC185263>	HPRC,HGSVC,1KG-ONT	No	2.17	No	NA,NA	NA	NA
chr4:140362273	145907	INS	269	0.8639	0.5271	36	NA	NA	NA	NA	NA	NA	NA	NA	NA	No	ID=4-140362277-140362301-CTT,4-140362299-140362315-T;MOTIFS=CTT,T;STRUC=<VC185263>	HPRC,HGSVC	No	2.17	Yes	NA,NA	NA	NA
chr4:140362273	145908	INS	255	0.8175	0.669	44	NA	NA	NA	NA	NA	NA	NA	NA	NA	No	ID=4-140362277-140362301-CTT,4-140362299-140362315-T;MOTIFS=CTT,T;STRUC=<VC185263>	HPRC,HGSVC	No	2.17	Yes	NA,NA	NA	NA
chr4:140362273	145894	INS	61	0.8595	0.532	18	NA	NA	NA	NA	NA	NA	NA	NA	NA	No	ID=4-140362277-140362301-CTT,4-140362299-140362315-T;MOTIFS=CTT,T;STRUC=<VC185263>	HPRC,HGSVC	No	2.17	Yes	NA,NA	NA	NA
chr4:140362273	145893	INS	88	0.8631	0.5496	22	NA	NA	NA	NA	NA	NA	NA	NA	NA	No	ID=4-140362277-140362301-CTT,4-140362299-140362315-T;MOTIFS=CTT,T;STRUC=<VC185263>	HPRC,HGSVC,1KG-ONT	No	2.17	Yes	NA,NA	NA	NA
chr4:140362273	145892	INS	100	0.8329	0.5991	7	NA	NA	NA	NA	NA	NA	NA	NA	NA	No	ID=4-140362277-140362301-CTT,4-140362299-140362315-T;MOTIFS=CTT,T;STRUC=<VC185263>	HPRC,HGSVC,1KG-ONT	No	2.17	No	NA,NA	NA	NA
chr4:140362273	145891	INS	55	0.859	0.5377	7	NA	NA	NA	NA	NA	NA	NA	NA	NA	No	ID=4-140362277-140362301-CTT,4-140362299-140362315-T;MOTIFS=CTT,T;STRUC=<VC185263>	HPRC,HGSVC	No	2.17	No	NA,NA	NA	NA
chr4:140362273	145890	INS	284	0.9087	0.3442	36	NA	NA	NA	NA	NA	NA	NA	NA	NA	No	ID=4-140362277-140362301-CTT,4-140362299-140362315-T;MOTIFS=CTT,T;STRUC=<VC185263>	HPRC,HGSVC	No	2.17	Yes	NA,NA	NA	NA
chr4:140362273	145889	INS	291	0.862	0.5871	2	NA	NA	NA	NA	NA	NA	NA	NA	NA	No	ID=4-140362277-140362301-CTT,4-140362299-140362315-T;MOTIFS=CTT,T;STRUC=<VC185263>	HPRC,HGSVC	No	2.17	Yes	NA,NA	NA	NA
chr4:140362273	145888	INS	407	0.8291	0.6466	8	NA	NA	NA	NA	NA	NA	NA	NA	NA	No	ID=4-140362277-140362301-CTT,4-140362299-140362315-T;MOTIFS=CTT,T;STRUC=<VC185263>	HPRC,HGSVC	No	2.17	Yes	NA,NA	NA	NA
chr4:140362273	145887	INS	55	0.9565	0.3916	8	NA	NA	NA	NA	NA	NA	NA	NA	NA	No	ID=4-140362277-140362301-CTT,4-140362299-140362315-T;MOTIFS=CTT,T;STRUC=<VC185263>	HPRC,HGSVC	No	2.17	Yes	NA,NA	NA	NA
chr4:140362273	145895	INS	67	0.8428	0.5927	25	NA	NA	NA	NA	NA	NA	NA	NA	NA	No	ID=4-140362277-140362301-CTT,4-140362299-140362315-T;MOTIFS=CTT,T;STRUC=<VC185263>	HPRC,HGSVC,1KG-ONT	No	2.17	Yes	NA,NA	NA	NA
chr4:140362273	145886	INS	67	0.8576	0.5919	48	NA	NA	NA	NA	NA	NA	NA	NA	NA	No	ID=4-140362277-140362301-CTT,4-140362299-140362315-T;MOTIFS=CTT,T;STRUC=<VC185263>	HPRC,HGSVC,1KG-ONT	No	2.17	Yes	NA,NA	NA	NA
chr4:140362273	145885	INS	73	0.8319	0.6715	120	NA	NA	NA	NA	NA	NA	NA	NA	NA	No	ID=4-140362277-140362301-CTT,4-140362299-140362315-T;MOTIFS=CTT,T;STRUC=<VC185263>	HPRC,HGSVC,1KG-ONT	No	2.17	Yes	NA,NA	NA	NA
chr4:140362273	145884	INS	79	0.8409	0.5786	36	NA	NA	NA	NA	NA	NA	NA	NA	NA	No	ID=4-140362277-140362301-CTT,4-140362299-140362315-T;MOTIFS=CTT,T;STRUC=<VC185263>	HPRC,HGSVC,1KG-ONT	No	2.17	Yes	NA,NA	NA	NA
chr4:140362277	145909	INS	284	0.8749	0.4787	3	NA	NA	NA	NA	NA	NA	NA	NA	NA	No	ID=4-140362277-140362301-CTT,4-140362299-140362315-T;MOTIFS=CTT,T;STRUC=<VC185263>	HPRC,HGSVC	No	2.17	Yes	NA,NA	NA	NA
chr4:140362296	145915	INS	158	0.8439	0.5899	12	NA	NA	NA	NA	NA	NA	NA	NA	NA	No	ID=4-140362277-140362301-CTT,4-140362299-140362315-T;MOTIFS=CTT,T;STRUC=<VC185263>	HPRC,HGSVC,1KG-ONT	No	2.17	Yes	NA,NA	NA	NA
chr4:140362296	145914	INS	140	0.8151	0.6483	9	NA	NA	NA	NA	NA	NA	NA	NA	NA	No	ID=4-140362277-140362301-CTT,4-140362299-140362315-T;MOTIFS=CTT,T;STRUC=<VC185263>	HPRC,HGSVC,1KG-ONT	No	2.17	Yes	NA,NA	NA	NA
chr4:140362296	145913	INS	122	0.8391	0.5831	4	NA	NA	NA	NA	NA	NA	NA	NA	NA	No	ID=4-140362277-140362301-CTT,4-140362299-140362315-T;MOTIFS=CTT,T;STRUC=<VC185263>	HPRC,HGSVC,1KG-ONT	No	2.17	No	NA,NA	NA	NA
chr4:140362296	145911	INS	120	0.8274	0.6492	5	NA	NA	NA	NA	NA	NA	NA	NA	NA	No	ID=4-140362277-140362301-CTT,4-140362299-140362315-T;MOTIFS=CTT,T;STRUC=<VC185263>	HPRC,HGSVC,1KG-ONT	No	2.17	Yes	NA,NA	NA	NA
chr4:140362296	145910	INS	131	0.8728	0.4779	11	NA	NA	NA	NA	NA	NA	NA	NA	NA	No	ID=4-140362277-140362301-CTT,4-140362299-140362315-T;MOTIFS=CTT,T;STRUC=<VC185263>	HPRC,HGSVC,1KG-ONT	No	2.17	Yes	NA,NA	NA	NA
chr4:140362296	145912	INS	149	0.8076	0.6632	20	NA	NA	NA	NA	NA	NA	NA	NA	NA	No	ID=4-140362277-140362301-CTT,4-140362299-140362315-T;MOTIFS=CTT,T;STRUC=<VC185263>	HPRC,HGSVC,1KG-ONT	No	2.17	Yes	NA,NA	NA	NA
chr4:140362299	145934	INS	210	0.829	0.6184	6	NA	NA	NA	NA	NA	NA	NA	NA	NA	No	ID=4-140362277-140362301-CTT,4-140362299-140362315-T;MOTIFS=CTT,T;STRUC=<VC185263>	HPRC,HGSVC,1KG-ONT	No	2.17	No	NA,NA	NA	NA
chr4:140362299	145935	INS	208	0.8166	0.6656	8	NA	NA	NA	NA	NA	NA	NA	NA	NA	No	ID=4-140362277-140362301-CTT,4-140362299-140362315-T;MOTIFS=CTT,T;STRUC=<VC185263>	HPRC,HGSVC,1KG-ONT	No	2.17	Yes	NA,NA	NA	NA
chr4:140362299	145936	INS	110	0.8164	0.6543	2	NA	NA	NA	NA	NA	NA	NA	NA	NA	No	ID=4-140362277-140362301-CTT,4-140362299-140362315-T;MOTIFS=CTT,T;STRUC=<VC185263>	HPRC,HGSVC,1KG-ONT	No	2.17	No	NA,NA	NA	NA
chr4:140362299	145937	INS	227	0.8787	0.4488	57	NA	NA	NA	NA	NA	NA	NA	NA	NA	No	ID=4-140362277-140362301-CTT,4-140362299-140362315-T;MOTIFS=CTT,T;STRUC=<VC185263>	HPRC,HGSVC,1KG-ONT	No	2.17	Yes	NA,NA	NA	NA
chr4:140362299	145938	INS	195	0.8212	0.6803	7	NA	NA	NA	NA	NA	NA	NA	NA	NA	No	ID=4-140362277-140362301-CTT,4-140362299-140362315-T;MOTIFS=CTT,T;STRUC=<VC185263>	HPRC,HGSVC,1KG-ONT	No	2.17	Yes	NA,NA	NA	NA
chr4:140362299	145940	INS	303	0.8777	0.4451	3	NA	NA	NA	NA	NA	NA	NA	NA	NA	No	ID=4-140362277-140362301-CTT,4-140362299-140362315-T;MOTIFS=CTT,T;STRUC=<VC185263>	HPRC,HGSVC	No	2.17	Yes	NA,NA	NA	NA
chr4:140362299	145941	INS	178	0.8303	0.6142	18	NA	NA	NA	NA	NA	NA	NA	NA	NA	No	ID=4-140362277-140362301-CTT,4-140362299-140362315-T;MOTIFS=CTT,T;STRUC=<VC185263>	HPRC,HGSVC,1KG-ONT	No	2.17	Yes	NA,NA	NA	NA
chr4:140362299	145942	INS	266	0.8108	0.6785	4	NA	NA	NA	NA	NA	NA	NA	NA	NA	No	ID=4-140362277-140362301-CTT,4-140362299-140362315-T;MOTIFS=CTT,T;STRUC=<VC185263>	HPRC,HGSVC	No	2.17	Yes	NA,NA	NA	NA
chr4:140362299	145943	INS	263	0.8546	0.5367	8	NA	NA	NA	NA	NA	NA	NA	NA	NA	No	ID=4-140362277-140362301-CTT,4-140362299-140362315-T;MOTIFS=CTT,T;STRUC=<VC185263>	HPRC,HGSVC	No	2.17	Yes	NA,NA	NA	NA
chr4:140362299	145944	INS	235	0.8326	0.614	16	NA	NA	NA	NA	NA	NA	NA	NA	NA	No	ID=4-140362277-140362301-CTT,4-140362299-140362315-T;MOTIFS=CTT,T;STRUC=<VC185263>	HPRC,HGSVC,1KG-ONT	No	2.17	Yes	NA,NA	NA	NA
chr4:140362299	145945	INS	222	0.9283	0.314	7	NA	NA	NA	NA	NA	NA	NA	NA	NA	No	ID=4-140362277-140362301-CTT,4-140362299-140362315-T;MOTIFS=CTT,T;STRUC=<VC185263>	HPRC,HGSVC,1KG-ONT	No	2.17	Yes	NA,NA	NA	NA
chr4:140362299	145946	INS	233	0.8516	0.5637	3	NA	NA	NA	NA	NA	NA	NA	NA	NA	No	ID=4-140362277-140362301-CTT,4-140362299-140362315-T;MOTIFS=CTT,T;STRUC=<VC185263>	HPRC,HGSVC,1KG-ONT	No	2.17	No	NA,NA	NA	NA
chr4:140362299	145947	INS	209	0.8904	0.6626	8	NA	NA	NA	NA	NA	NA	NA	NA	NA	No	ID=4-140362277-140362301-CTT,4-140362299-140362315-T;MOTIFS=CTT,T;STRUC=<VC185263>	HPRC,HGSVC,1KG-ONT	No	2.17	Yes	NA,NA	NA	NA
chr4:140362299	145948	INS	184	0.8497	0.6436	5	NA	NA	NA	NA	NA	NA	NA	NA	NA	No	ID=4-140362277-140362301-CTT,4-140362299-140362315-T;MOTIFS=CTT,T;STRUC=<VC185263>	HPRC,HGSVC,1KG-ONT	No	2.17	Yes	NA,NA	NA	NA
chr4:140362299	145949	INS	221	0.8684	0.4909	4	NA	NA	NA	NA	NA	NA	NA	NA	NA	No	ID=4-140362277-140362301-CTT,4-140362299-140362315-T;MOTIFS=CTT,T;STRUC=<VC185263>	HPRC,HGSVC,1KG-ONT	No	2.17	No	NA,NA	NA	NA
chr4:140362299	145950	INS	311	0.8912	0.4022	3	NA	NA	NA	NA	NA	NA	NA	NA	NA	No	ID=4-140362277-140362301-CTT,4-140362299-140362315-T;MOTIFS=CTT,T;STRUC=<VC185263>	HPRC,HGSVC	No	2.17	Yes	NA,NA	NA	NA
chr4:140362299	145951	INS	351	0.8658	0.5124	12	NA	NA	NA	NA	NA	NA	NA	NA	NA	No	ID=4-140362277-140362301-CTT,4-140362299-140362315-T;MOTIFS=CTT,T;STRUC=<VC185263>	HPRC,HGSVC	No	2.17	Yes	NA,NA	NA	NA
chr4:140362299	145952	INS	323	0.8774	0.468	1	NA	NA	NA	NA	NA	NA	NA	NA	NA	No	ID=4-140362277-140362301-CTT,4-140362299-140362315-T;MOTIFS=CTT,T;STRUC=<VC185263>	HPRC,HGSVC	No	2.17	No	NA,NA	NA	NA
chr4:140362299	145939	INS	208	0.8093	0.678	2	NA	NA	NA	NA	NA	NA	NA	NA	NA	No	ID=4-140362277-140362301-CTT,4-140362299-140362315-T;MOTIFS=CTT,T;STRUC=<VC185263>	HPRC,HGSVC,1KG-ONT	No	2.17	Yes	NA,NA	NA	NA
chr4:140362299	145932	INS	1064	0.8282	0.6056	18	NA	NA	NA	NA	NA	NA	NA	NA	NA	No	ID=4-140362277-140362301-CTT,4-140362299-140362315-T;MOTIFS=CTT,T;STRUC=<VC185263>	1KG-ONT	No	2.17	Yes	NA,NA	NA	NA
chr4:140362299	145916	INS	152	0.8091	0.6798	6	NA	NA	NA	NA	NA	NA	NA	NA	NA	No	ID=4-140362277-140362301-CTT,4-140362299-140362315-T;MOTIFS=CTT,T;STRUC=<VC185263>	HPRC,HGSVC,1KG-ONT	No	2.17	Yes	NA,NA	NA	NA
chr4:140362299	145917	INS	127	0.8436	0.6044	3	NA	NA	NA	NA	NA	NA	NA	NA	NA	No	ID=4-140362277-140362301-CTT,4-140362299-140362315-T;MOTIFS=CTT,T;STRUC=<VC185263>	HPRC,HGSVC,1KG-ONT	No	2.17	No	NA,NA	NA	NA
chr4:140362299	145918	INS	115	0.8975	0.4118	8	NA	NA	NA	NA	NA	NA	NA	NA	NA	No	ID=4-140362277-140362301-CTT,4-140362299-140362315-T;MOTIFS=CTT,T;STRUC=<VC185263>	HPRC,HGSVC,1KG-ONT	No	2.17	Yes	NA,NA	NA	NA
chr4:140362299	145919	INS	109	0.8873	0.4106	7	NA	NA	NA	NA	NA	NA	NA	NA	NA	No	ID=4-140362277-140362301-CTT,4-140362299-140362315-T;MOTIFS=CTT,T;STRUC=<VC185263>	HPRC,HGSVC,1KG-ONT	No	2.17	Yes	NA,NA	NA	NA
chr4:140362299	145920	INS	103	0.9261	0.3076	6	NA	NA	NA	NA	NA	NA	NA	NA	NA	No	ID=4-140362277-140362301-CTT,4-140362299-140362315-T;MOTIFS=CTT,T;STRUC=<VC185263>	HPRC,HGSVC,1KG-ONT	No	2.17	Yes	NA,NA	NA	NA
chr4:140362299	145921	INS	91	0.8801	0.4439	3	NA	NA	NA	NA	NA	NA	NA	NA	NA	No	ID=4-140362277-140362301-CTT,4-140362299-140362315-T;MOTIFS=CTT,T;STRUC=<VC185263>	HPRC,HGSVC,1KG-ONT	No	2.17	No	NA,NA	NA	NA
chr4:140362299	145922	INS	113	0.8606	0.5355	5	NA	NA	NA	NA	NA	NA	NA	NA	NA	No	ID=4-140362277-140362301-CTT,4-140362299-140362315-T;MOTIFS=CTT,T;STRUC=<VC185263>	HPRC,HGSVC,1KG-ONT	No	2.17	Yes	NA,NA	NA	NA
chr4:140362299	145923	INS	106	0.8906	0.4087	4	NA	NA	NA	NA	NA	NA	NA	NA	NA	No	ID=4-140362277-140362301-CTT,4-140362299-140362315-T;MOTIFS=CTT,T;STRUC=<VC185263>	HPRC,HGSVC,1KG-ONT	No	2.17	Yes	NA,NA	NA	NA
chr4:140362299	145924	INS	299	0.892	0.4038	40	NA	NA	NA	NA	NA	NA	NA	NA	NA	No	ID=4-140362277-140362301-CTT,4-140362299-140362315-T;MOTIFS=CTT,T;STRUC=<VC185263>	HPRC,HGSVC	No	2.17	Yes	NA,NA	NA	NA
chr4:140362299	145926	INS	168	0.8829	0.4236	5	NA	NA	NA	NA	NA	NA	NA	NA	NA	No	ID=4-140362277-140362301-CTT,4-140362299-140362315-T;MOTIFS=CTT,T;STRUC=<VC185263>	HPRC,HGSVC,1KG-ONT	No	2.17	Yes	NA,NA	NA	NA
chr4:140362299	145927	INS	372	0.9436	0.2134	2	NA	NA	NA	NA	NA	NA	NA	NA	NA	No	ID=4-140362277-140362301-CTT,4-140362299-140362315-T;MOTIFS=CTT,T;STRUC=<VC185263>	HPRC,HGSVC	No	2.17	No	NA,NA	NA	NA
chr4:140362299	145928	INS	178	0.8731	0.4885	4	NA	NA	NA	NA	NA	NA	NA	NA	NA	No	ID=4-140362277-140362301-CTT,4-140362299-140362315-T;MOTIFS=CTT,T;STRUC=<VC185263>	HPRC,HGSVC,1KG-ONT	No	2.17	Yes	NA,NA	NA	NA
chr4:140362299	145933	INS	239	0.8129	0.689	56	NA	NA	NA	NA	NA	NA	NA	NA	NA	No	ID=4-140362277-140362301-CTT,4-140362299-140362315-T;MOTIFS=CTT,T;STRUC=<VC185263>	HPRC,HGSVC,1KG-ONT	No	2.17	Yes	NA,NA	NA	NA
chr4:140362299	145929	INS	150	0.9712	0.1666	1	NA	NA	NA	NA	NA	NA	NA	NA	NA	No	ID=4-140362277-140362301-CTT,4-140362299-140362315-T;MOTIFS=CTT,T;STRUC=<VC185263>	HPRC,HGSVC,1KG-ONT	No	2.17	Yes	NA,NA	NA	NA
chr4:140362299	145930	INS	175	0.8366	0.5938	1	NA	NA	NA	NA	NA	NA	NA	NA	NA	No	ID=4-140362277-140362301-CTT,4-140362299-140362315-T;MOTIFS=CTT,T;STRUC=<VC185263>	HPRC,HGSVC,1KG-ONT	No	2.17	No	NA,NA	NA	NA
chr4:140362299	145931	INS	192	0.8265	0.6233	12	NA	NA	NA	NA	NA	NA	NA	NA	NA	No	ID=4-140362277-140362301-CTT,4-140362299-140362315-T;MOTIFS=CTT,T;STRUC=<VC185263>	HPRC,HGSVC,1KG-ONT	No	2.17	Yes	NA,NA	NA	NA
chr4:140362299	145925	INS	174	0.9412	0.527	2	NA	NA	NA	NA	NA	NA	NA	NA	NA	No	ID=4-140362277-140362301-CTT,4-140362299-140362315-T;MOTIFS=CTT,T;STRUC=<VC185263>	HPRC,HGSVC,1KG-ONT	No	2.17	No	NA,NA	NA	NA
chr4:140362300	145956	INS	50	0.9449	0.2195	83	NA	NA	NA	NA	NA	NA	NA	NA	NA	No	ID=4-140362277-140362301-CTT,4-140362299-140362315-T;MOTIFS=CTT,T;STRUC=<VC185263>	HPRC,HGSVC	No	2.17	Yes	NA,NA	NA	NA
chr4:140362300	145955	INS	56	0.9519	0.2911	50	NA	NA	NA	NA	NA	NA	NA	NA	NA	No	ID=4-140362277-140362301-CTT,4-140362299-140362315-T;MOTIFS=CTT,T;STRUC=<VC185263>	HPRC,HGSVC	No	2.17	Yes	NA,NA	NA	NA
chr4:140362300	145954	INS	53	0.9207	0.2917	90	NA	NA	NA	NA	NA	NA	NA	NA	NA	No	ID=4-140362277-140362301-CTT,4-140362299-140362315-T;MOTIFS=CTT,T;STRUC=<VC185263>	HPRC,HGSVC	No	2.17	Yes	NA,NA	NA	NA
chr4:140362300	145953	INS	68	0.8729	0.4576	25	NA	NA	NA	NA	NA	NA	NA	NA	NA	No	ID=4-140362277-140362301-CTT,4-140362299-140362315-T;MOTIFS=CTT,T;STRUC=<VC185263>	HPRC,HGSVC,1KG-ONT	No	2.17	Yes	NA,NA	NA	NA
chr4:140362301	145957	INS	250	0.8139	0.6869	2	NA	NA	NA	NA	NA	NA	NA	NA	NA	No	ID=4-140362277-140362301-CTT,4-140362299-140362315-T;MOTIFS=CTT,T;STRUC=<VC185263>	HPRC,HGSVC	No	2.17	Yes	NA,NA	NA	NA
chr4:140362301	145958	INS	61	0.8339	0.6141	44	NA	NA	NA	NA	NA	NA	NA	NA	NA	No	ID=4-140362277-140362301-CTT,4-140362299-140362315-T;MOTIFS=CTT,T;STRUC=<VC185263>	HPRC,HGSVC	No	2.17	Yes	NA,NA	NA	NA
chr4:140396913	145959	INS	52	0.8274	0.6913	1	CLGN(8.0963e-07,0.827)	CLGN(8.0963e-07,0.827)	NA	NA	NA	NA	NA	NA	NA	No	ID=4-140396862-140396873-AT,4-140396874-140396890-AT,4-140396907-140396923-TA,4-140396926-140396939-AT;MOTIFS=TA,AT;STRUC=<VC185265>	NA	No	0.692	No	NA,NA	NA	NA
chr4:140397165	145960	INS	69	0.8006	0.6922	1	CLGN(8.0963e-07,0.827)	CLGN(8.0963e-07,0.827)	NA	NA	NA	NA	NA	NA	NA	No	NA	NA	No	0.692	No	NA,NA	NA	NA
chr4:140490419	145961	DEL	164	0.8687	0.5007	1	MGAT4D(NA,NA)	NA	NA	NA	NA	NA	NA	NA	NA	No	NA	NA	No	1.687	Yes	NA,NA	NA	NA
chr4:140566810	145962	INS	231	0.9167	0.3252	1	UCP1(9.3115e-10,1.24)	UCP1(9.3115e-10,1.24)	NA	NA	NA	NA	NA	NA	NA	No	NA	NA	No	1.9	No	NA,NA	NA	NA
chr4:140575905	145963	DEL	67	0.8753	0.4559	35	NA	NA	NA	NA	NA	NA	NA	NA	NA	No	NA	HGSVC,1KG-ONT	No	4.82	Yes	NA,NA	NA	NA
chr4:140600042	145964	INS	167	0.8589	0.5601	2	NA	NA	NA	NA	NA	NA	NA	NA	NA	No	NA	NA	No	0.794	No	NA,NA	NA	NA
chr4:140600042	145965	INS	190	0.8159	0.6306	37	NA	NA	NA	NA	NA	NA	NA	NA	NA	No	NA	NA	No	0.794	Yes	NA,NA	NA	NA
chr4:140670383	145966	INS	334	0.9165	0.3034	1	TBC1D9(0.00023584,0.595)	NA	NA	NA	NA	NA	NA	NA	NA	No	NA	NA	No	0.692	No	NA,NA	NA	NA
chr4:140676489	145967	INS	72	0.8422	0.5619	1	TBC1D9(0.00023584,0.595)	NA	NA	NA	NA	NA	NA	NA	NA	No	NA	NA	No	0.692	No	NA,NA	NA	NA
chr4:140687327	145968	DEL	54	0.8665	0.5682	2	TBC1D9(0.00023584,0.595)	NA	NA	NA	NA	NA	NA	NA	NA	No	ID=4-140687310-140687322-AT,4-140687321-140687342-TG;MOTIFS=TG,AT;STRUC=<VC185277>,ID=4-140687343-140687396-AT;MOTIFS=AT;STRUC=<TR2778700>	NA	No	5.011	Yes	NA,NA	NA	NA
chr4:140689460	145969	INS	144	0.8329	0.6042	6	TBC1D9(0.00023584,0.595)	NA	NA	NA	NA	NA	NA	NA	NA	No	ID=4-140689400-140689416-CTTCC,4-140689420-140689435-TTCCC,4-140689482-140689497-TTCCC;MOTIFS=CTTCC,TTCCC;STRUC=<VC185279>,ID=4-140689455-140689478-CCCTT;MOTIFS=CCCTT;STRUC=<TR2778707>	HGSVC,1KG-ONT	No	2.972	Yes	NA,NA	NA	NA
chr4:140712153	145970	DEL	296	0.9248	0.2748	31	TBC1D9(0.00023584,0.595)	NA	NA	NA	NA	NA	NA	NA	NA	No	ID=4-140712223-140712232-T;MOTIFS=T;STRUC=<TR2778742>,ID=4-140712438-140712447-A;MOTIFS=A;STRUC=(A)n	HPRC,HGSVC,1KG-ONT	No	3.991	Yes	NA,NA	NA	NA
chr4:140712449	145971	INS	50	0.8565	0.5724	26	TBC1D9(0.00023584,0.595)	NA	NA	NA	NA	NA	NA	NA	NA	No	ID=4-140712438-140712447-A;MOTIFS=A;STRUC=(A)n	NA	No	1.616	Yes	NA,NA	NA	NA
chr4:140712449	145972	INS	56	0.892	0.4115	3	TBC1D9(0.00023584,0.595)	NA	NA	NA	NA	NA	NA	NA	NA	No	ID=4-140712438-140712447-A;MOTIFS=A;STRUC=(A)n	NA	No	1.616	Yes	NA,NA	NA	NA
chr4:140712449	145973	INS	60	0.8005	0.6863	12	TBC1D9(0.00023584,0.595)	NA	NA	NA	NA	NA	NA	NA	NA	No	ID=4-140712438-140712447-A;MOTIFS=A;STRUC=(A)n	NA	No	1.616	Yes	NA,NA	NA	NA
chr4:140712449	145974	INS	64	0.8392	0.5983	4	TBC1D9(0.00023584,0.595)	NA	NA	NA	NA	NA	NA	NA	NA	No	ID=4-140712438-140712447-A;MOTIFS=A;STRUC=(A)n	NA	No	1.616	No	NA,NA	NA	NA
chr4:140712449	145975	INS	53	0.8137	0.6584	6	TBC1D9(0.00023584,0.595)	NA	NA	NA	NA	NA	NA	NA	NA	No	ID=4-140712438-140712447-A;MOTIFS=A;STRUC=(A)n	NA	No	1.616	Yes	NA,NA	NA	NA
chr4:140716324	145976	INS	319	0.9044	0.3485	2	TBC1D9(0.00023584,0.595)	NA	NA	NA	NA	NA	NA	NA	NA	No	NA	NA	No	0.056	Yes	NA,NA	NA	NA
chr4:140739047	145977	DEL	102	0.8594	0.5474	12	TBC1D9(0.00023584,0.595)	NA	NA	NA	NA	NA	NA	NA	NA	No	NA	NA	No	1.6	Yes	NA,NA	NA	NA
chr4:140779816	145978	INS	60	0.8144	0.6862	184	NA	NA	NA	NA	NA	NA	NA	NA	NA	No	ID=4-140779693-140779704-A,4-140779816-140780011-TATACACACAATATATGCATTGCATACACG,4-140779982-140780143-GCATTGCATACACGTATACACACAATATAG,4-140780114-140780517-CGTATACACACAATATAGGCATTGCATACG,4-140780499-140780632-ATACGCGTATACACACAAAATAGGCATTGT,4-140780608-140780759-ATAGGCATTGTATACGCGTATACAAT;MOTIFS=A,ATACGCGTATACACACAAAATAGGCATTGT,GCATTGCATACACGTATACACACAATATAG,TATACACACAATATATGCATTGCATACACG,CGTATACACACAATATAGGCATTGCATACG,ATAGGCATTGTATACGCGTATACAAT;STRUC=<VC185289>	HPRC,HGSVC	No	0.318	Yes	NA,NA	NA	NA
chr4:140779816	145979	DEL	60	0.8333	0.6411	89	NA	NA	NA	NA	NA	NA	NA	NA	NA	No	ID=4-140779693-140779704-A,4-140779816-140780011-TATACACACAATATATGCATTGCATACACG,4-140779982-140780143-GCATTGCATACACGTATACACACAATATAG,4-140780114-140780517-CGTATACACACAATATAGGCATTGCATACG,4-140780499-140780632-ATACGCGTATACACACAAAATAGGCATTGT,4-140780608-140780759-ATAGGCATTGTATACGCGTATACAAT;MOTIFS=A,ATACGCGTATACACACAAAATAGGCATTGT,GCATTGCATACACGTATACACACAATATAG,TATACACACAATATATGCATTGCATACACG,CGTATACACACAATATAGGCATTGCATACG,ATAGGCATTGTATACGCGTATACAAT;STRUC=<VC185289>	HPRC,HGSVC	No	1.866	Yes	NA,NA	NA	NA
chr4:140779892	145980	DEL	180	0.816	0.6598	41	NA	NA	NA	NA	NA	NA	NA	NA	NA	No	ID=4-140779693-140779704-A,4-140779816-140780011-TATACACACAATATATGCATTGCATACACG,4-140779982-140780143-GCATTGCATACACGTATACACACAATATAG,4-140780114-140780517-CGTATACACACAATATAGGCATTGCATACG,4-140780499-140780632-ATACGCGTATACACACAAAATAGGCATTGT,4-140780608-140780759-ATAGGCATTGTATACGCGTATACAAT;MOTIFS=A,ATACGCGTATACACACAAAATAGGCATTGT,GCATTGCATACACGTATACACACAATATAG,TATACACACAATATATGCATTGCATACACG,CGTATACACACAATATAGGCATTGCATACG,ATAGGCATTGTATACGCGTATACAAT;STRUC=<VC185289>	HPRC,HGSVC,1KG-ONT	No	1.989	Yes	NA,NA	NA	NA
chr4:140779922	145981	DEL	150	0.9098	0.3281	7	NA	NA	NA	NA	NA	NA	NA	NA	NA	No	ID=4-140779693-140779704-A,4-140779816-140780011-TATACACACAATATATGCATTGCATACACG,4-140779982-140780143-GCATTGCATACACGTATACACACAATATAG,4-140780114-140780517-CGTATACACACAATATAGGCATTGCATACG,4-140780499-140780632-ATACGCGTATACACACAAAATAGGCATTGT,4-140780608-140780759-ATAGGCATTGTATACGCGTATACAAT;MOTIFS=A,ATACGCGTATACACACAAAATAGGCATTGT,GCATTGCATACACGTATACACACAATATAG,TATACACACAATATATGCATTGCATACACG,CGTATACACACAATATAGGCATTGCATACG,ATAGGCATTGTATACGCGTATACAAT;STRUC=<VC185289>	HPRC,HGSVC	No	2.055	No	NA,NA	NA	NA
chr4:140779934	145982	DEL	240	0.8739	0.4814	105	NA	NA	NA	NA	NA	NA	NA	NA	NA	No	ID=4-140779693-140779704-A,4-140779816-140780011-TATACACACAATATATGCATTGCATACACG,4-140779982-140780143-GCATTGCATACACGTATACACACAATATAG,4-140780114-140780517-CGTATACACACAATATAGGCATTGCATACG,4-140780499-140780632-ATACGCGTATACACACAAAATAGGCATTGT,4-140780608-140780759-ATAGGCATTGTATACGCGTATACAAT;MOTIFS=A,ATACGCGTATACACACAAAATAGGCATTGT,GCATTGCATACACGTATACACACAATATAG,TATACACACAATATATGCATTGCATACACG,CGTATACACACAATATAGGCATTGCATACG,ATAGGCATTGTATACGCGTATACAAT;STRUC=<VC185289>	HPRC,HGSVC,1KG-ONT	No	2.007	Yes	NA,NA	NA	NA
chr4:140779934	145983	DEL	300	0.8243	0.6331	16	NA	NA	NA	NA	NA	NA	NA	NA	NA	No	ID=4-140779693-140779704-A,4-140779816-140780011-TATACACACAATATATGCATTGCATACACG,4-140779982-140780143-GCATTGCATACACGTATACACACAATATAG,4-140780114-140780517-CGTATACACACAATATAGGCATTGCATACG,4-140780499-140780632-ATACGCGTATACACACAAAATAGGCATTGT,4-140780608-140780759-ATAGGCATTGTATACGCGTATACAAT;MOTIFS=A,ATACGCGTATACACACAAAATAGGCATTGT,GCATTGCATACACGTATACACACAATATAG,TATACACACAATATATGCATTGCATACACG,CGTATACACACAATATAGGCATTGCATACG,ATAGGCATTGTATACGCGTATACAAT;STRUC=<VC185289>	HPRC,HGSVC,1KG-ONT	No	2.008	Yes	NA,NA	NA	NA
chr4:140779982	145985	DEL	90	0.8556	0.5253	87	NA	NA	NA	NA	NA	NA	NA	NA	NA	No	ID=4-140779693-140779704-A,4-140779816-140780011-TATACACACAATATATGCATTGCATACACG,4-140779982-140780143-GCATTGCATACACGTATACACACAATATAG,4-140780114-140780517-CGTATACACACAATATAGGCATTGCATACG,4-140780499-140780632-ATACGCGTATACACACAAAATAGGCATTGT,4-140780608-140780759-ATAGGCATTGTATACGCGTATACAAT;MOTIFS=A,ATACGCGTATACACACAAAATAGGCATTGT,GCATTGCATACACGTATACACACAATATAG,TATACACACAATATATGCATTGCATACACG,CGTATACACACAATATAGGCATTGCATACG,ATAGGCATTGTATACGCGTATACAAT;STRUC=<VC185289>	HPRC,HGSVC,1KG-ONT	No	2.007	Yes	NA,NA	NA	NA
chr4:140779982	145986	DEL	120	0.8014	0.6991	13	NA	NA	NA	NA	NA	NA	NA	NA	NA	No	ID=4-140779693-140779704-A,4-140779816-140780011-TATACACACAATATATGCATTGCATACACG,4-140779982-140780143-GCATTGCATACACGTATACACACAATATAG,4-140780114-140780517-CGTATACACACAATATAGGCATTGCATACG,4-140780499-140780632-ATACGCGTATACACACAAAATAGGCATTGT,4-140780608-140780759-ATAGGCATTGTATACGCGTATACAAT;MOTIFS=A,ATACGCGTATACACACAAAATAGGCATTGT,GCATTGCATACACGTATACACACAATATAG,TATACACACAATATATGCATTGCATACACG,CGTATACACACAATATAGGCATTGCATACG,ATAGGCATTGTATACGCGTATACAAT;STRUC=<VC185289>	HPRC,HGSVC,1KG-ONT	No	2.007	Yes	NA,NA	NA	NA
chr4:140779982	145984	DEL	60	0.8107	0.6823	172	NA	NA	NA	NA	NA	NA	NA	NA	NA	No	ID=4-140779693-140779704-A,4-140779816-140780011-TATACACACAATATATGCATTGCATACACG,4-140779982-140780143-GCATTGCATACACGTATACACACAATATAG,4-140780114-140780517-CGTATACACACAATATAGGCATTGCATACG,4-140780499-140780632-ATACGCGTATACACACAAAATAGGCATTGT,4-140780608-140780759-ATAGGCATTGTATACGCGTATACAAT;MOTIFS=A,ATACGCGTATACACACAAAATAGGCATTGT,GCATTGCATACACGTATACACACAATATAG,TATACACACAATATATGCATTGCATACACG,CGTATACACACAATATAGGCATTGCATACG,ATAGGCATTGTATACGCGTATACAAT;STRUC=<VC185289>	HPRC,HGSVC	No	2.007	Yes	NA,NA	NA	NA
chr4:140779994	145987	INS	90	0.8977	0.3731	79	NA	NA	NA	NA	NA	NA	NA	NA	NA	No	ID=4-140779693-140779704-A,4-140779816-140780011-TATACACACAATATATGCATTGCATACACG,4-140779982-140780143-GCATTGCATACACGTATACACACAATATAG,4-140780114-140780517-CGTATACACACAATATAGGCATTGCATACG,4-140780499-140780632-ATACGCGTATACACACAAAATAGGCATTGT,4-140780608-140780759-ATAGGCATTGTATACGCGTATACAAT;MOTIFS=A,ATACGCGTATACACACAAAATAGGCATTGT,GCATTGCATACACGTATACACACAATATAG,TATACACACAATATATGCATTGCATACACG,CGTATACACACAATATAGGCATTGCATACG,ATAGGCATTGTATACGCGTATACAAT;STRUC=<VC185289>	HPRC,HGSVC,1KG-ONT	No	0.089	Yes	NA,NA	NA	NA
chr4:140779994	145988	INS	120	0.8059	0.6776	22	NA	NA	NA	NA	NA	NA	NA	NA	NA	No	ID=4-140779693-140779704-A,4-140779816-140780011-TATACACACAATATATGCATTGCATACACG,4-140779982-140780143-GCATTGCATACACGTATACACACAATATAG,4-140780114-140780517-CGTATACACACAATATAGGCATTGCATACG,4-140780499-140780632-ATACGCGTATACACACAAAATAGGCATTGT,4-140780608-140780759-ATAGGCATTGTATACGCGTATACAAT;MOTIFS=A,ATACGCGTATACACACAAAATAGGCATTGT,GCATTGCATACACGTATACACACAATATAG,TATACACACAATATATGCATTGCATACACG,CGTATACACACAATATAGGCATTGCATACG,ATAGGCATTGTATACGCGTATACAAT;STRUC=<VC185289>	HPRC,HGSVC,1KG-ONT	No	0.089	Yes	NA,NA	NA	NA
chr4:140779994	145989	INS	180	0.8967	0.4194	76	NA	NA	NA	NA	NA	NA	NA	NA	NA	No	ID=4-140779693-140779704-A,4-140779816-140780011-TATACACACAATATATGCATTGCATACACG,4-140779982-140780143-GCATTGCATACACGTATACACACAATATAG,4-140780114-140780517-CGTATACACACAATATAGGCATTGCATACG,4-140780499-140780632-ATACGCGTATACACACAAAATAGGCATTGT,4-140780608-140780759-ATAGGCATTGTATACGCGTATACAAT;MOTIFS=A,ATACGCGTATACACACAAAATAGGCATTGT,GCATTGCATACACGTATACACACAATATAG,TATACACACAATATATGCATTGCATACACG,CGTATACACACAATATAGGCATTGCATACG,ATAGGCATTGTATACGCGTATACAAT;STRUC=<VC185289>	HPRC,HGSVC	No	0.089	Yes	NA,NA	NA	NA
chr4:140779994	145990	INS	210	0.875	0.4836	13	NA	NA	NA	NA	NA	NA	NA	NA	NA	No	ID=4-140779693-140779704-A,4-140779816-140780011-TATACACACAATATATGCATTGCATACACG,4-140779982-140780143-GCATTGCATACACGTATACACACAATATAG,4-140780114-140780517-CGTATACACACAATATAGGCATTGCATACG,4-140780499-140780632-ATACGCGTATACACACAAAATAGGCATTGT,4-140780608-140780759-ATAGGCATTGTATACGCGTATACAAT;MOTIFS=A,ATACGCGTATACACACAAAATAGGCATTGT,GCATTGCATACACGTATACACACAATATAG,TATACACACAATATATGCATTGCATACACG,CGTATACACACAATATAGGCATTGCATACG,ATAGGCATTGTATACGCGTATACAAT;STRUC=<VC185289>	HPRC,HGSVC	No	0.089	Yes	NA,NA	NA	NA
chr4:140780011	145991	INS	60	0.8253	0.6362	37	NA	NA	NA	NA	NA	NA	NA	NA	NA	No	ID=4-140779693-140779704-A,4-140779816-140780011-TATACACACAATATATGCATTGCATACACG,4-140779982-140780143-GCATTGCATACACGTATACACACAATATAG,4-140780114-140780517-CGTATACACACAATATAGGCATTGCATACG,4-140780499-140780632-ATACGCGTATACACACAAAATAGGCATTGT,4-140780608-140780759-ATAGGCATTGTATACGCGTATACAAT;MOTIFS=A,ATACGCGTATACACACAAAATAGGCATTGT,GCATTGCATACACGTATACACACAATATAG,TATACACACAATATATGCATTGCATACACG,CGTATACACACAATATAGGCATTGCATACG,ATAGGCATTGTATACGCGTATACAAT;STRUC=<VC185289>	HPRC,HGSVC	No	0.03	Yes	NA,NA	NA	NA
chr4:140780114	145993	DEL	90	0.8396	0.5932	17	NA	NA	NA	NA	NA	NA	NA	NA	NA	No	ID=4-140779693-140779704-A,4-140779816-140780011-TATACACACAATATATGCATTGCATACACG,4-140779982-140780143-GCATTGCATACACGTATACACACAATATAG,4-140780114-140780517-CGTATACACACAATATAGGCATTGCATACG,4-140780499-140780632-ATACGCGTATACACACAAAATAGGCATTGT,4-140780608-140780759-ATAGGCATTGTATACGCGTATACAAT;MOTIFS=A,ATACGCGTATACACACAAAATAGGCATTGT,GCATTGCATACACGTATACACACAATATAG,TATACACACAATATATGCATTGCATACACG,CGTATACACACAATATAGGCATTGCATACG,ATAGGCATTGTATACGCGTATACAAT;STRUC=<VC185289>	HPRC,HGSVC,1KG-ONT	No	1.928	Yes	NA,NA	NA	NA
chr4:140780114	145992	DEL	60	0.8448	0.5897	43	NA	NA	NA	NA	NA	NA	NA	NA	NA	No	ID=4-140779693-140779704-A,4-140779816-140780011-TATACACACAATATATGCATTGCATACACG,4-140779982-140780143-GCATTGCATACACGTATACACACAATATAG,4-140780114-140780517-CGTATACACACAATATAGGCATTGCATACG,4-140780499-140780632-ATACGCGTATACACACAAAATAGGCATTGT,4-140780608-140780759-ATAGGCATTGTATACGCGTATACAAT;MOTIFS=A,ATACGCGTATACACACAAAATAGGCATTGT,GCATTGCATACACGTATACACACAATATAG,TATACACACAATATATGCATTGCATACACG,CGTATACACACAATATAGGCATTGCATACG,ATAGGCATTGTATACGCGTATACAAT;STRUC=<VC185289>	HPRC,HGSVC	No	1.927	Yes	NA,NA	NA	NA
chr4:140780162	145994	INS	157	0.7996	0.6944	3	NA	NA	NA	NA	NA	NA	NA	NA	NA	No	ID=4-140779693-140779704-A,4-140779816-140780011-TATACACACAATATATGCATTGCATACACG,4-140779982-140780143-GCATTGCATACACGTATACACACAATATAG,4-140780114-140780517-CGTATACACACAATATAGGCATTGCATACG,4-140780499-140780632-ATACGCGTATACACACAAAATAGGCATTGT,4-140780608-140780759-ATAGGCATTGTATACGCGTATACAAT;MOTIFS=A,ATACGCGTATACACACAAAATAGGCATTGT,GCATTGCATACACGTATACACACAATATAG,TATACACACAATATATGCATTGCATACACG,CGTATACACACAATATAGGCATTGCATACG,ATAGGCATTGTATACGCGTATACAAT;STRUC=<VC185289>	HPRC,HGSVC,1KG-ONT	No	0.03	Yes	NA,NA	NA	NA
chr4:140780200	145995	INS	90	0.811	0.6516	1	NA	NA	NA	NA	NA	NA	NA	NA	NA	No	ID=4-140779693-140779704-A,4-140779816-140780011-TATACACACAATATATGCATTGCATACACG,4-140779982-140780143-GCATTGCATACACGTATACACACAATATAG,4-140780114-140780517-CGTATACACACAATATAGGCATTGCATACG,4-140780499-140780632-ATACGCGTATACACACAAAATAGGCATTGT,4-140780608-140780759-ATAGGCATTGTATACGCGTATACAAT;MOTIFS=A,ATACGCGTATACACACAAAATAGGCATTGT,GCATTGCATACACGTATACACACAATATAG,TATACACACAATATATGCATTGCATACACG,CGTATACACACAATATAGGCATTGCATACG,ATAGGCATTGTATACGCGTATACAAT;STRUC=<VC185289>	HPRC,HGSVC,1KG-ONT	No	0.03	No	NA,NA	NA	NA
chr4:140780271	145996	INS	58	0.8825	0.4175	28	NA	NA	NA	NA	NA	NA	NA	NA	NA	No	ID=4-140779693-140779704-A,4-140779816-140780011-TATACACACAATATATGCATTGCATACACG,4-140779982-140780143-GCATTGCATACACGTATACACACAATATAG,4-140780114-140780517-CGTATACACACAATATAGGCATTGCATACG,4-140780499-140780632-ATACGCGTATACACACAAAATAGGCATTGT,4-140780608-140780759-ATAGGCATTGTATACGCGTATACAAT;MOTIFS=A,ATACGCGTATACACACAAAATAGGCATTGT,GCATTGCATACACGTATACACACAATATAG,TATACACACAATATATGCATTGCATACACG,CGTATACACACAATATAGGCATTGCATACG,ATAGGCATTGTATACGCGTATACAAT;STRUC=<VC185289>	HPRC,HGSVC	No	0.03	Yes	NA,NA	NA	NA
chr4:140780271	145997	INS	148	0.8413	0.5735	35	NA	NA	NA	NA	NA	NA	NA	NA	NA	No	ID=4-140779693-140779704-A,4-140779816-140780011-TATACACACAATATATGCATTGCATACACG,4-140779982-140780143-GCATTGCATACACGTATACACACAATATAG,4-140780114-140780517-CGTATACACACAATATAGGCATTGCATACG,4-140780499-140780632-ATACGCGTATACACACAAAATAGGCATTGT,4-140780608-140780759-ATAGGCATTGTATACGCGTATACAAT;MOTIFS=A,ATACGCGTATACACACAAAATAGGCATTGT,GCATTGCATACACGTATACACACAATATAG,TATACACACAATATATGCATTGCATACACG,CGTATACACACAATATAGGCATTGCATACG,ATAGGCATTGTATACGCGTATACAAT;STRUC=<VC185289>	HPRC,HGSVC,1KG-ONT	No	0.03	Yes	NA,NA	NA	NA
chr4:140780299	145998	DEL	214	0.8421	0.6042	7	NA	NA	NA	NA	NA	NA	NA	NA	NA	No	ID=4-140779693-140779704-A,4-140779816-140780011-TATACACACAATATATGCATTGCATACACG,4-140779982-140780143-GCATTGCATACACGTATACACACAATATAG,4-140780114-140780517-CGTATACACACAATATAGGCATTGCATACG,4-140780499-140780632-ATACGCGTATACACACAAAATAGGCATTGT,4-140780608-140780759-ATAGGCATTGTATACGCGTATACAAT;MOTIFS=A,ATACGCGTATACACACAAAATAGGCATTGT,GCATTGCATACACGTATACACACAATATAG,TATACACACAATATATGCATTGCATACACG,CGTATACACACAATATAGGCATTGCATACG,ATAGGCATTGTATACGCGTATACAAT;STRUC=<VC185289>	HPRC,HGSVC,1KG-ONT	No	1.825	Yes	NA,NA	NA	NA
chr4:140780419	145999	DEL	64	0.8941	0.3837	29	NA	NA	NA	NA	NA	NA	NA	NA	NA	No	ID=4-140779693-140779704-A,4-140779816-140780011-TATACACACAATATATGCATTGCATACACG,4-140779982-140780143-GCATTGCATACACGTATACACACAATATAG,4-140780114-140780517-CGTATACACACAATATAGGCATTGCATACG,4-140780499-140780632-ATACGCGTATACACACAAAATAGGCATTGT,4-140780608-140780759-ATAGGCATTGTATACGCGTATACAAT;MOTIFS=A,ATACGCGTATACACACAAAATAGGCATTGT,GCATTGCATACACGTATACACACAATATAG,TATACACACAATATATGCATTGCATACACG,CGTATACACACAATATAGGCATTGCATACG,ATAGGCATTGTATACGCGTATACAAT;STRUC=<VC185289>	HPRC,HGSVC,1KG-ONT	No	1.859	Yes	NA,NA	NA	NA
chr4:140780488	146000	INS	60	0.8562	0.5599	4	NA	NA	NA	NA	NA	NA	NA	NA	NA	No	ID=4-140779693-140779704-A,4-140779816-140780011-TATACACACAATATATGCATTGCATACACG,4-140779982-140780143-GCATTGCATACACGTATACACACAATATAG,4-140780114-140780517-CGTATACACACAATATAGGCATTGCATACG,4-140780499-140780632-ATACGCGTATACACACAAAATAGGCATTGT,4-140780608-140780759-ATAGGCATTGTATACGCGTATACAAT;MOTIFS=A,ATACGCGTATACACACAAAATAGGCATTGT,GCATTGCATACACGTATACACACAATATAG,TATACACACAATATATGCATTGCATACACG,CGTATACACACAATATAGGCATTGCATACG,ATAGGCATTGTATACGCGTATACAAT;STRUC=<VC185289>	HPRC,HGSVC	No	0.056	Yes	NA,NA	NA	NA
chr4:140780548	146001	DEL	86	0.8546	0.5383	1	NA	NA	NA	NA	NA	NA	NA	NA	NA	No	ID=4-140779693-140779704-A,4-140779816-140780011-TATACACACAATATATGCATTGCATACACG,4-140779982-140780143-GCATTGCATACACGTATACACACAATATAG,4-140780114-140780517-CGTATACACACAATATAGGCATTGCATACG,4-140780499-140780632-ATACGCGTATACACACAAAATAGGCATTGT,4-140780608-140780759-ATAGGCATTGTATACGCGTATACAAT;MOTIFS=A,ATACGCGTATACACACAAAATAGGCATTGT,GCATTGCATACACGTATACACACAATATAG,TATACACACAATATATGCATTGCATACACG,CGTATACACACAATATAGGCATTGCATACG,ATAGGCATTGTATACGCGTATACAAT;STRUC=<VC185289>	HPRC,HGSVC,1KG-ONT	No	1.874	No	NA,NA	NA	NA
chr4:140780601	146002	INS	74	0.8801	0.5029	13	NA	NA	NA	NA	NA	NA	NA	NA	NA	No	ID=4-140779693-140779704-A,4-140779816-140780011-TATACACACAATATATGCATTGCATACACG,4-140779982-140780143-GCATTGCATACACGTATACACACAATATAG,4-140780114-140780517-CGTATACACACAATATAGGCATTGCATACG,4-140780499-140780632-ATACGCGTATACACACAAAATAGGCATTGT,4-140780608-140780759-ATAGGCATTGTATACGCGTATACAAT;MOTIFS=A,ATACGCGTATACACACAAAATAGGCATTGT,GCATTGCATACACGTATACACACAATATAG,TATACACACAATATATGCATTGCATACACG,CGTATACACACAATATAGGCATTGCATACG,ATAGGCATTGTATACGCGTATACAAT;STRUC=<VC185289>	HPRC,HGSVC	No	1.616	Yes	NA,NA	NA	NA
chr4:140780608	146006	INS	130	0.9602	0.1573	48	NA	NA	NA	NA	NA	NA	NA	NA	NA	No	ID=4-140779693-140779704-A,4-140779816-140780011-TATACACACAATATATGCATTGCATACACG,4-140779982-140780143-GCATTGCATACACGTATACACACAATATAG,4-140780114-140780517-CGTATACACACAATATAGGCATTGCATACG,4-140780499-140780632-ATACGCGTATACACACAAAATAGGCATTGT,4-140780608-140780759-ATAGGCATTGTATACGCGTATACAAT;MOTIFS=A,ATACGCGTATACACACAAAATAGGCATTGT,GCATTGCATACACGTATACACACAATATAG,TATACACACAATATATGCATTGCATACACG,CGTATACACACAATATAGGCATTGCATACG,ATAGGCATTGTATACGCGTATACAAT;STRUC=<VC185289>	HPRC,HGSVC,1KG-ONT	No	1.616	Yes	NA,NA	NA	NA
chr4:140780608	146008	INS	182	0.8831	0.4877	4	NA	NA	NA	NA	NA	NA	NA	NA	NA	No	ID=4-140779693-140779704-A,4-140779816-140780011-TATACACACAATATATGCATTGCATACACG,4-140779982-140780143-GCATTGCATACACGTATACACACAATATAG,4-140780114-140780517-CGTATACACACAATATAGGCATTGCATACG,4-140780499-140780632-ATACGCGTATACACACAAAATAGGCATTGT,4-140780608-140780759-ATAGGCATTGTATACGCGTATACAAT;MOTIFS=A,ATACGCGTATACACACAAAATAGGCATTGT,GCATTGCATACACGTATACACACAATATAG,TATACACACAATATATGCATTGCATACACG,CGTATACACACAATATAGGCATTGCATACG,ATAGGCATTGTATACGCGTATACAAT;STRUC=<VC185289>	HPRC,HGSVC	No	1.616	Yes	NA,NA	NA	NA
chr4:140780608	146007	INS	156	0.9779	0.1199	9	NA	NA	NA	NA	NA	NA	NA	NA	NA	No	ID=4-140779693-140779704-A,4-140779816-140780011-TATACACACAATATATGCATTGCATACACG,4-140779982-140780143-GCATTGCATACACGTATACACACAATATAG,4-140780114-140780517-CGTATACACACAATATAGGCATTGCATACG,4-140780499-140780632-ATACGCGTATACACACAAAATAGGCATTGT,4-140780608-140780759-ATAGGCATTGTATACGCGTATACAAT;MOTIFS=A,ATACGCGTATACACACAAAATAGGCATTGT,GCATTGCATACACGTATACACACAATATAG,TATACACACAATATATGCATTGCATACACG,CGTATACACACAATATAGGCATTGCATACG,ATAGGCATTGTATACGCGTATACAAT;STRUC=<VC185289>	HPRC,HGSVC,1KG-ONT	No	1.616	Yes	NA,NA	NA	NA
chr4:140780608	146004	INS	78	0.9124	0.3229	6	NA	NA	NA	NA	NA	NA	NA	NA	NA	No	ID=4-140779693-140779704-A,4-140779816-140780011-TATACACACAATATATGCATTGCATACACG,4-140779982-140780143-GCATTGCATACACGTATACACACAATATAG,4-140780114-140780517-CGTATACACACAATATAGGCATTGCATACG,4-140780499-140780632-ATACGCGTATACACACAAAATAGGCATTGT,4-140780608-140780759-ATAGGCATTGTATACGCGTATACAAT;MOTIFS=A,ATACGCGTATACACACAAAATAGGCATTGT,GCATTGCATACACGTATACACACAATATAG,TATACACACAATATATGCATTGCATACACG,CGTATACACACAATATAGGCATTGCATACG,ATAGGCATTGTATACGCGTATACAAT;STRUC=<VC185289>	HPRC,HGSVC	No	1.616	Yes	NA,NA	NA	NA
chr4:140780608	146005	INS	104	0.8926	0.3792	183	NA	NA	NA	NA	NA	NA	NA	NA	NA	No	ID=4-140779693-140779704-A,4-140779816-140780011-TATACACACAATATATGCATTGCATACACG,4-140779982-140780143-GCATTGCATACACGTATACACACAATATAG,4-140780114-140780517-CGTATACACACAATATAGGCATTGCATACG,4-140780499-140780632-ATACGCGTATACACACAAAATAGGCATTGT,4-140780608-140780759-ATAGGCATTGTATACGCGTATACAAT;MOTIFS=A,ATACGCGTATACACACAAAATAGGCATTGT,GCATTGCATACACGTATACACACAATATAG,TATACACACAATATATGCATTGCATACACG,CGTATACACACAATATAGGCATTGCATACG,ATAGGCATTGTATACGCGTATACAAT;STRUC=<VC185289>	HPRC,HGSVC,1KG-ONT	No	1.616	Yes	NA,NA	NA	NA
chr4:140780608	146003	INS	52	0.8488	0.5716	49	NA	NA	NA	NA	NA	NA	NA	NA	NA	No	ID=4-140779693-140779704-A,4-140779816-140780011-TATACACACAATATATGCATTGCATACACG,4-140779982-140780143-GCATTGCATACACGTATACACACAATATAG,4-140780114-140780517-CGTATACACACAATATAGGCATTGCATACG,4-140780499-140780632-ATACGCGTATACACACAAAATAGGCATTGT,4-140780608-140780759-ATAGGCATTGTATACGCGTATACAAT;MOTIFS=A,ATACGCGTATACACACAAAATAGGCATTGT,GCATTGCATACACGTATACACACAATATAG,TATACACACAATATATGCATTGCATACACG,CGTATACACACAATATAGGCATTGCATACG,ATAGGCATTGTATACGCGTATACAAT;STRUC=<VC185289>	HPRC,HGSVC	No	1.616	Yes	NA,NA	NA	NA
chr4:140780612	146009	INS	216	0.8738	0.4819	85	NA	NA	NA	NA	NA	NA	NA	NA	NA	No	ID=4-140779693-140779704-A,4-140779816-140780011-TATACACACAATATATGCATTGCATACACG,4-140779982-140780143-GCATTGCATACACGTATACACACAATATAG,4-140780114-140780517-CGTATACACACAATATAGGCATTGCATACG,4-140780499-140780632-ATACGCGTATACACACAAAATAGGCATTGT,4-140780608-140780759-ATAGGCATTGTATACGCGTATACAAT;MOTIFS=A,ATACGCGTATACACACAAAATAGGCATTGT,GCATTGCATACACGTATACACACAATATAG,TATACACACAATATATGCATTGCATACACG,CGTATACACACAATATAGGCATTGCATACG,ATAGGCATTGTATACGCGTATACAAT;STRUC=<VC185289>	HPRC,HGSVC	No	1.616	Yes	NA,NA	NA	NA
chr4:140780614	146010	DEL	182	0.8108	0.6763	1	NA	NA	NA	NA	NA	NA	NA	NA	NA	No	ID=4-140779693-140779704-A,4-140779816-140780011-TATACACACAATATATGCATTGCATACACG,4-140779982-140780143-GCATTGCATACACGTATACACACAATATAG,4-140780114-140780517-CGTATACACACAATATAGGCATTGCATACG,4-140780499-140780632-ATACGCGTATACACACAAAATAGGCATTGT,4-140780608-140780759-ATAGGCATTGTATACGCGTATACAAT;MOTIFS=A,ATACGCGTATACACACAAAATAGGCATTGT,GCATTGCATACACGTATACACACAATATAG,TATACACACAATATATGCATTGCATACACG,CGTATACACACAATATAGGCATTGCATACG,ATAGGCATTGTATACGCGTATACAAT;STRUC=<VC185289>	HPRC,HGSVC,1KG-ONT	No	3.844	No	NA,NA	NA	NA
chr4:140780629	146011	INS	64	0.8545	0.532	20	NA	NA	NA	NA	NA	NA	NA	NA	NA	No	ID=4-140779693-140779704-A,4-140779816-140780011-TATACACACAATATATGCATTGCATACACG,4-140779982-140780143-GCATTGCATACACGTATACACACAATATAG,4-140780114-140780517-CGTATACACACAATATAGGCATTGCATACG,4-140780499-140780632-ATACGCGTATACACACAAAATAGGCATTGT,4-140780608-140780759-ATAGGCATTGTATACGCGTATACAAT;MOTIFS=A,ATACGCGTATACACACAAAATAGGCATTGT,GCATTGCATACACGTATACACACAATATAG,TATACACACAATATATGCATTGCATACACG,CGTATACACACAATATAGGCATTGCATACG,ATAGGCATTGTATACGCGTATACAAT;STRUC=<VC185289>	HPRC,HGSVC	No	1.616	Yes	NA,NA	NA	NA
chr4:140780640	146012	DEL	117	0.8265	0.6501	9	NA	NA	NA	NA	NA	NA	NA	NA	NA	No	ID=4-140779693-140779704-A,4-140779816-140780011-TATACACACAATATATGCATTGCATACACG,4-140779982-140780143-GCATTGCATACACGTATACACACAATATAG,4-140780114-140780517-CGTATACACACAATATAGGCATTGCATACG,4-140780499-140780632-ATACGCGTATACACACAAAATAGGCATTGT,4-140780608-140780759-ATAGGCATTGTATACGCGTATACAAT;MOTIFS=A,ATACGCGTATACACACAAAATAGGCATTGT,GCATTGCATACACGTATACACACAATATAG,TATACACACAATATATGCATTGCATACACG,CGTATACACACAATATAGGCATTGCATACG,ATAGGCATTGTATACGCGTATACAAT;STRUC=<VC185289>	HPRC,1KG-ONT	No	4.01	Yes	NA,NA	NA	NA
chr4:140780666	146013	DEL	91	0.9054	0.3597	2	NA	NA	NA	NA	NA	NA	NA	NA	NA	No	ID=4-140779693-140779704-A,4-140779816-140780011-TATACACACAATATATGCATTGCATACACG,4-140779982-140780143-GCATTGCATACACGTATACACACAATATAG,4-140780114-140780517-CGTATACACACAATATAGGCATTGCATACG,4-140780499-140780632-ATACGCGTATACACACAAAATAGGCATTGT,4-140780608-140780759-ATAGGCATTGTATACGCGTATACAAT;MOTIFS=A,ATACGCGTATACACACAAAATAGGCATTGT,GCATTGCATACACGTATACACACAATATAG,TATACACACAATATATGCATTGCATACACG,CGTATACACACAATATAGGCATTGCATACG,ATAGGCATTGTATACGCGTATACAAT;STRUC=<VC185289>	HPRC,HGSVC,1KG-ONT	No	4.01	No	NA,NA	NA	NA
chr4:140780692	146014	DEL	65	0.8231	0.6381	213	NA	NA	NA	NA	NA	NA	NA	NA	NA	No	ID=4-140779693-140779704-A,4-140779816-140780011-TATACACACAATATATGCATTGCATACACG,4-140779982-140780143-GCATTGCATACACGTATACACACAATATAG,4-140780114-140780517-CGTATACACACAATATAGGCATTGCATACG,4-140780499-140780632-ATACGCGTATACACACAAAATAGGCATTGT,4-140780608-140780759-ATAGGCATTGTATACGCGTATACAAT;MOTIFS=A,ATACGCGTATACACACAAAATAGGCATTGT,GCATTGCATACACGTATACACACAATATAG,TATACACACAATATATGCATTGCATACACG,CGTATACACACAATATAGGCATTGCATACG,ATAGGCATTGTATACGCGTATACAAT;STRUC=<VC185289>	HPRC,HGSVC,1KG-ONT	No	4.757	Yes	NA,NA	NA	NA
chr4:140780718	146022	INS	182	0.8447	0.5922	5	NA	NA	NA	NA	NA	NA	NA	NA	NA	No	ID=4-140779693-140779704-A,4-140779816-140780011-TATACACACAATATATGCATTGCATACACG,4-140779982-140780143-GCATTGCATACACGTATACACACAATATAG,4-140780114-140780517-CGTATACACACAATATAGGCATTGCATACG,4-140780499-140780632-ATACGCGTATACACACAAAATAGGCATTGT,4-140780608-140780759-ATAGGCATTGTATACGCGTATACAAT;MOTIFS=A,ATACGCGTATACACACAAAATAGGCATTGT,GCATTGCATACACGTATACACACAATATAG,TATACACACAATATATGCATTGCATACACG,CGTATACACACAATATAGGCATTGCATACG,ATAGGCATTGTATACGCGTATACAAT;STRUC=<VC185289>	HPRC,HGSVC	No	1.616	Yes	NA,NA	NA	NA
chr4:140780718	146024	DEL	78	0.8062	0.6783	66	NA	NA	NA	NA	NA	NA	NA	NA	NA	No	ID=4-140779693-140779704-A,4-140779816-140780011-TATACACACAATATATGCATTGCATACACG,4-140779982-140780143-GCATTGCATACACGTATACACACAATATAG,4-140780114-140780517-CGTATACACACAATATAGGCATTGCATACG,4-140780499-140780632-ATACGCGTATACACACAAAATAGGCATTGT,4-140780608-140780759-ATAGGCATTGTATACGCGTATACAAT;MOTIFS=A,ATACGCGTATACACACAAAATAGGCATTGT,GCATTGCATACACGTATACACACAATATAG,TATACACACAATATATGCATTGCATACACG,CGTATACACACAATATAGGCATTGCATACG,ATAGGCATTGTATACGCGTATACAAT;STRUC=<VC185289>	HPRC,HGSVC,1KG-ONT	No	4.75	Yes	NA,NA	NA	NA
chr4:140780718	146023	INS	130	0.8325	0.6002	8	NA	NA	NA	NA	NA	NA	NA	NA	NA	No	ID=4-140779693-140779704-A,4-140779816-140780011-TATACACACAATATATGCATTGCATACACG,4-140779982-140780143-GCATTGCATACACGTATACACACAATATAG,4-140780114-140780517-CGTATACACACAATATAGGCATTGCATACG,4-140780499-140780632-ATACGCGTATACACACAAAATAGGCATTGT,4-140780608-140780759-ATAGGCATTGTATACGCGTATACAAT;MOTIFS=A,ATACGCGTATACACACAAAATAGGCATTGT,GCATTGCATACACGTATACACACAATATAG,TATACACACAATATATGCATTGCATACACG,CGTATACACACAATATAGGCATTGCATACG,ATAGGCATTGTATACGCGTATACAAT;STRUC=<VC185289>	HPRC,HGSVC,1KG-ONT	No	1.616	Yes	NA,NA	NA	NA
chr4:140780718	146021	INS	234	0.8206	0.6213	39	NA	NA	NA	NA	NA	NA	NA	NA	NA	No	ID=4-140779693-140779704-A,4-140779816-140780011-TATACACACAATATATGCATTGCATACACG,4-140779982-140780143-GCATTGCATACACGTATACACACAATATAG,4-140780114-140780517-CGTATACACACAATATAGGCATTGCATACG,4-140780499-140780632-ATACGCGTATACACACAAAATAGGCATTGT,4-140780608-140780759-ATAGGCATTGTATACGCGTATACAAT;MOTIFS=A,ATACGCGTATACACACAAAATAGGCATTGT,GCATTGCATACACGTATACACACAATATAG,TATACACACAATATATGCATTGCATACACG,CGTATACACACAATATAGGCATTGCATACG,ATAGGCATTGTATACGCGTATACAAT;STRUC=<VC185289>	HPRC,HGSVC	No	1.616	Yes	NA,NA	NA	NA
chr4:140780718	146020	INS	286	0.8028	0.6922	10	NA	NA	NA	NA	NA	NA	NA	NA	NA	No	ID=4-140779693-140779704-A,4-140779816-140780011-TATACACACAATATATGCATTGCATACACG,4-140779982-140780143-GCATTGCATACACGTATACACACAATATAG,4-140780114-140780517-CGTATACACACAATATAGGCATTGCATACG,4-140780499-140780632-ATACGCGTATACACACAAAATAGGCATTGT,4-140780608-140780759-ATAGGCATTGTATACGCGTATACAAT;MOTIFS=A,ATACGCGTATACACACAAAATAGGCATTGT,GCATTGCATACACGTATACACACAATATAG,TATACACACAATATATGCATTGCATACACG,CGTATACACACAATATAGGCATTGCATACG,ATAGGCATTGTATACGCGTATACAAT;STRUC=<VC185289>	HGSVC	No	1.616	Yes	NA,NA	NA	NA
chr4:140780718	146018	INS	221	0.8771	0.4628	19	NA	NA	NA	NA	NA	NA	NA	NA	NA	No	ID=4-140779693-140779704-A,4-140779816-140780011-TATACACACAATATATGCATTGCATACACG,4-140779982-140780143-GCATTGCATACACGTATACACACAATATAG,4-140780114-140780517-CGTATACACACAATATAGGCATTGCATACG,4-140780499-140780632-ATACGCGTATACACACAAAATAGGCATTGT,4-140780608-140780759-ATAGGCATTGTATACGCGTATACAAT;MOTIFS=A,ATACGCGTATACACACAAAATAGGCATTGT,GCATTGCATACACGTATACACACAATATAG,TATACACACAATATATGCATTGCATACACG,CGTATACACACAATATAGGCATTGCATACG,ATAGGCATTGTATACGCGTATACAAT;STRUC=<VC185289>	HPRC,HGSVC	No	1.616	Yes	NA,NA	NA	NA
chr4:140780718	146017	INS	195	0.9086	0.3363	3	NA	NA	NA	NA	NA	NA	NA	NA	NA	No	ID=4-140779693-140779704-A,4-140779816-140780011-TATACACACAATATATGCATTGCATACACG,4-140779982-140780143-GCATTGCATACACGTATACACACAATATAG,4-140780114-140780517-CGTATACACACAATATAGGCATTGCATACG,4-140780499-140780632-ATACGCGTATACACACAAAATAGGCATTGT,4-140780608-140780759-ATAGGCATTGTATACGCGTATACAAT;MOTIFS=A,ATACGCGTATACACACAAAATAGGCATTGT,GCATTGCATACACGTATACACACAATATAG,TATACACACAATATATGCATTGCATACACG,CGTATACACACAATATAGGCATTGCATACG,ATAGGCATTGTATACGCGTATACAAT;STRUC=<VC185289>	HPRC,HGSVC	No	1.616	No	NA,NA	NA	NA
chr4:140780718	146016	INS	143	0.8704	0.5067	11	NA	NA	NA	NA	NA	NA	NA	NA	NA	No	ID=4-140779693-140779704-A,4-140779816-140780011-TATACACACAATATATGCATTGCATACACG,4-140779982-140780143-GCATTGCATACACGTATACACACAATATAG,4-140780114-140780517-CGTATACACACAATATAGGCATTGCATACG,4-140780499-140780632-ATACGCGTATACACACAAAATAGGCATTGT,4-140780608-140780759-ATAGGCATTGTATACGCGTATACAAT;MOTIFS=A,ATACGCGTATACACACAAAATAGGCATTGT,GCATTGCATACACGTATACACACAATATAG,TATACACACAATATATGCATTGCATACACG,CGTATACACACAATATAGGCATTGCATACG,ATAGGCATTGTATACGCGTATACAAT;STRUC=<VC185289>	HPRC,HGSVC,1KG-ONT	No	1.616	Yes	NA,NA	NA	NA
chr4:140780718	146015	INS	117	0.8274	0.6279	8	NA	NA	NA	NA	NA	NA	NA	NA	NA	No	ID=4-140779693-140779704-A,4-140779816-140780011-TATACACACAATATATGCATTGCATACACG,4-140779982-140780143-GCATTGCATACACGTATACACACAATATAG,4-140780114-140780517-CGTATACACACAATATAGGCATTGCATACG,4-140780499-140780632-ATACGCGTATACACACAAAATAGGCATTGT,4-140780608-140780759-ATAGGCATTGTATACGCGTATACAAT;MOTIFS=A,ATACGCGTATACACACAAAATAGGCATTGT,GCATTGCATACACGTATACACACAATATAG,TATACACACAATATATGCATTGCATACACG,CGTATACACACAATATAGGCATTGCATACG,ATAGGCATTGTATACGCGTATACAAT;STRUC=<VC185289>	HPRC,HGSVC,1KG-ONT	No	1.616	Yes	NA,NA	NA	NA
chr4:140780718	146019	INS	247	0.8195	0.6533	62	NA	NA	NA	NA	NA	NA	NA	NA	NA	No	ID=4-140779693-140779704-A,4-140779816-140780011-TATACACACAATATATGCATTGCATACACG,4-140779982-140780143-GCATTGCATACACGTATACACACAATATAG,4-140780114-140780517-CGTATACACACAATATAGGCATTGCATACG,4-140780499-140780632-ATACGCGTATACACACAAAATAGGCATTGT,4-140780608-140780759-ATAGGCATTGTATACGCGTATACAAT;MOTIFS=A,ATACGCGTATACACACAAAATAGGCATTGT,GCATTGCATACACGTATACACACAATATAG,TATACACACAATATATGCATTGCATACACG,CGTATACACACAATATAGGCATTGCATACG,ATAGGCATTGTATACGCGTATACAAT;STRUC=<VC185289>	HPRC,HGSVC	No	1.616	Yes	NA,NA	NA	NA
chr4:140780731	146025	DEL	91	0.8605	0.517	1	NA	NA	NA	NA	NA	NA	NA	NA	NA	No	ID=4-140779693-140779704-A,4-140779816-140780011-TATACACACAATATATGCATTGCATACACG,4-140779982-140780143-GCATTGCATACACGTATACACACAATATAG,4-140780114-140780517-CGTATACACACAATATAGGCATTGCATACG,4-140780499-140780632-ATACGCGTATACACACAAAATAGGCATTGT,4-140780608-140780759-ATAGGCATTGTATACGCGTATACAAT;MOTIFS=A,ATACGCGTATACACACAAAATAGGCATTGT,GCATTGCATACACGTATACACACAATATAG,TATACACACAATATATGCATTGCATACACG,CGTATACACACAATATAGGCATTGCATACG,ATAGGCATTGTATACGCGTATACAAT;STRUC=<VC185289>	HPRC,HGSVC,1KG-ONT	No	4.373	No	NA,NA	NA	NA
chr4:140780744	146026	DEL	52	0.8248	0.643	131	NA	NA	NA	NA	NA	NA	NA	NA	NA	No	ID=4-140779693-140779704-A,4-140779816-140780011-TATACACACAATATATGCATTGCATACACG,4-140779982-140780143-GCATTGCATACACGTATACACACAATATAG,4-140780114-140780517-CGTATACACACAATATAGGCATTGCATACG,4-140780499-140780632-ATACGCGTATACACACAAAATAGGCATTGT,4-140780608-140780759-ATAGGCATTGTATACGCGTATACAAT;MOTIFS=A,ATACGCGTATACACACAAAATAGGCATTGT,GCATTGCATACACGTATACACACAATATAG,TATACACACAATATATGCATTGCATACACG,CGTATACACACAATATAGGCATTGCATACG,ATAGGCATTGTATACGCGTATACAAT;STRUC=<VC185289>	HPRC	No	4.75	Yes	NA,NA	NA	NA
chr4:140780757	146029	INS	117	0.8539	0.5611	8	NA	NA	NA	NA	NA	NA	NA	NA	NA	No	ID=4-140779693-140779704-A,4-140779816-140780011-TATACACACAATATATGCATTGCATACACG,4-140779982-140780143-GCATTGCATACACGTATACACACAATATAG,4-140780114-140780517-CGTATACACACAATATAGGCATTGCATACG,4-140780499-140780632-ATACGCGTATACACACAAAATAGGCATTGT,4-140780608-140780759-ATAGGCATTGTATACGCGTATACAAT;MOTIFS=A,ATACGCGTATACACACAAAATAGGCATTGT,GCATTGCATACACGTATACACACAATATAG,TATACACACAATATATGCATTGCATACACG,CGTATACACACAATATAGGCATTGCATACG,ATAGGCATTGTATACGCGTATACAAT;STRUC=<VC185289>	HPRC,HGSVC,1KG-ONT	No	1.616	Yes	NA,NA	NA	NA
chr4:140780757	146033	DEL	65	0.8279	0.6014	6	NA	NA	NA	NA	NA	NA	NA	NA	NA	No	ID=4-140779693-140779704-A,4-140779816-140780011-TATACACACAATATATGCATTGCATACACG,4-140779982-140780143-GCATTGCATACACGTATACACACAATATAG,4-140780114-140780517-CGTATACACACAATATAGGCATTGCATACG,4-140780499-140780632-ATACGCGTATACACACAAAATAGGCATTGT,4-140780608-140780759-ATAGGCATTGTATACGCGTATACAAT;MOTIFS=A,ATACGCGTATACACACAAAATAGGCATTGT,GCATTGCATACACGTATACACACAATATAG,TATACACACAATATATGCATTGCATACACG,CGTATACACACAATATAGGCATTGCATACG,ATAGGCATTGTATACGCGTATACAAT;STRUC=<VC185289>	HPRC,HGSVC,1KG-ONT	No	4.392	Yes	NA,NA	NA	NA
chr4:140780757	146032	INS	104	0.8726	0.4497	20	NA	NA	NA	NA	NA	NA	NA	NA	NA	No	ID=4-140779693-140779704-A,4-140779816-140780011-TATACACACAATATATGCATTGCATACACG,4-140779982-140780143-GCATTGCATACACGTATACACACAATATAG,4-140780114-140780517-CGTATACACACAATATAGGCATTGCATACG,4-140780499-140780632-ATACGCGTATACACACAAAATAGGCATTGT,4-140780608-140780759-ATAGGCATTGTATACGCGTATACAAT;MOTIFS=A,ATACGCGTATACACACAAAATAGGCATTGT,GCATTGCATACACGTATACACACAATATAG,TATACACACAATATATGCATTGCATACACG,CGTATACACACAATATAGGCATTGCATACG,ATAGGCATTGTATACGCGTATACAAT;STRUC=<VC185289>	HPRC,HGSVC,1KG-ONT	No	1.616	No	NA,NA	NA	NA
chr4:140780757	146031	INS	169	0.8817	0.4392	6	NA	NA	NA	NA	NA	NA	NA	NA	NA	No	ID=4-140779693-140779704-A,4-140779816-140780011-TATACACACAATATATGCATTGCATACACG,4-140779982-140780143-GCATTGCATACACGTATACACACAATATAG,4-140780114-140780517-CGTATACACACAATATAGGCATTGCATACG,4-140780499-140780632-ATACGCGTATACACACAAAATAGGCATTGT,4-140780608-140780759-ATAGGCATTGTATACGCGTATACAAT;MOTIFS=A,ATACGCGTATACACACAAAATAGGCATTGT,GCATTGCATACACGTATACACACAATATAG,TATACACACAATATATGCATTGCATACACG,CGTATACACACAATATAGGCATTGCATACG,ATAGGCATTGTATACGCGTATACAAT;STRUC=<VC185289>	HPRC,HGSVC,1KG-ONT	No	1.616	No	NA,NA	NA	NA
chr4:140780757	146030	INS	143	0.81	0.6596	16	NA	NA	NA	NA	NA	NA	NA	NA	NA	No	ID=4-140779693-140779704-A,4-140779816-140780011-TATACACACAATATATGCATTGCATACACG,4-140779982-140780143-GCATTGCATACACGTATACACACAATATAG,4-140780114-140780517-CGTATACACACAATATAGGCATTGCATACG,4-140780499-140780632-ATACGCGTATACACACAAAATAGGCATTGT,4-140780608-140780759-ATAGGCATTGTATACGCGTATACAAT;MOTIFS=A,ATACGCGTATACACACAAAATAGGCATTGT,GCATTGCATACACGTATACACACAATATAG,TATACACACAATATATGCATTGCATACACG,CGTATACACACAATATAGGCATTGCATACG,ATAGGCATTGTATACGCGTATACAAT;STRUC=<VC185289>	HPRC,HGSVC,1KG-ONT	No	1.616	Yes	NA,NA	NA	NA
chr4:140780757	146028	INS	91	0.8792	0.4614	38	NA	NA	NA	NA	NA	NA	NA	NA	NA	No	ID=4-140779693-140779704-A,4-140779816-140780011-TATACACACAATATATGCATTGCATACACG,4-140779982-140780143-GCATTGCATACACGTATACACACAATATAG,4-140780114-140780517-CGTATACACACAATATAGGCATTGCATACG,4-140780499-140780632-ATACGCGTATACACACAAAATAGGCATTGT,4-140780608-140780759-ATAGGCATTGTATACGCGTATACAAT;MOTIFS=A,ATACGCGTATACACACAAAATAGGCATTGT,GCATTGCATACACGTATACACACAATATAG,TATACACACAATATATGCATTGCATACACG,CGTATACACACAATATAGGCATTGCATACG,ATAGGCATTGTATACGCGTATACAAT;STRUC=<VC185289>	HPRC,HGSVC,1KG-ONT	No	1.616	Yes	NA,NA	NA	NA
chr4:140780757	146027	INS	65	0.8386	0.6061	157	NA	NA	NA	NA	NA	NA	NA	NA	NA	No	ID=4-140779693-140779704-A,4-140779816-140780011-TATACACACAATATATGCATTGCATACACG,4-140779982-140780143-GCATTGCATACACGTATACACACAATATAG,4-140780114-140780517-CGTATACACACAATATAGGCATTGCATACG,4-140780499-140780632-ATACGCGTATACACACAAAATAGGCATTGT,4-140780608-140780759-ATAGGCATTGTATACGCGTATACAAT;MOTIFS=A,ATACGCGTATACACACAAAATAGGCATTGT,GCATTGCATACACGTATACACACAATATAG,TATACACACAATATATGCATTGCATACACG,CGTATACACACAATATAGGCATTGCATACG,ATAGGCATTGTATACGCGTATACAAT;STRUC=<VC185289>	HPRC,HGSVC	No	1.616	Yes	NA,NA	NA	NA
chr4:140780796	146034	INS	78	0.8482	0.5827	21	NA	NA	NA	NA	NA	NA	NA	NA	NA	No	ID=4-140779693-140779704-A,4-140779816-140780011-TATACACACAATATATGCATTGCATACACG,4-140779982-140780143-GCATTGCATACACGTATACACACAATATAG,4-140780114-140780517-CGTATACACACAATATAGGCATTGCATACG,4-140780499-140780632-ATACGCGTATACACACAAAATAGGCATTGT,4-140780608-140780759-ATAGGCATTGTATACGCGTATACAAT;MOTIFS=A,ATACGCGTATACACACAAAATAGGCATTGT,GCATTGCATACACGTATACACACAATATAG,TATACACACAATATATGCATTGCATACACG,CGTATACACACAATATAGGCATTGCATACG,ATAGGCATTGTATACGCGTATACAAT;STRUC=<VC185289>	HPRC,HGSVC	No	1.616	Yes	NA,NA	NA	NA
chr4:140780822	146035	INS	52	0.8447	0.5457	82	NA	NA	NA	NA	NA	NA	NA	NA	NA	No	ID=4-140779693-140779704-A,4-140779816-140780011-TATACACACAATATATGCATTGCATACACG,4-140779982-140780143-GCATTGCATACACGTATACACACAATATAG,4-140780114-140780517-CGTATACACACAATATAGGCATTGCATACG,4-140780499-140780632-ATACGCGTATACACACAAAATAGGCATTGT,4-140780608-140780759-ATAGGCATTGTATACGCGTATACAAT;MOTIFS=A,ATACGCGTATACACACAAAATAGGCATTGT,GCATTGCATACACGTATACACACAATATAG,TATACACACAATATATGCATTGCATACACG,CGTATACACACAATATAGGCATTGCATACG,ATAGGCATTGTATACGCGTATACAAT;STRUC=<VC185289>	HPRC,HGSVC	No	1.616	Yes	NA,NA	NA	NA
chr4:140781081	146037	DEL	94	0.8175	0.6476	2	NA	NA	NA	NA	NA	NA	NA	NA	NA	No	ID=4-140781119-140781128-AT;MOTIFS=AT;STRUC=<TR2778864>	HPRC,HGSVC,1KG-ONT	No	0.006	No	NA,NA	NA	NA
chr4:140800462	146038	INS	64	0.9268	0.4496	1	NA	NA	NA	NA	NA	NA	NA	NA	NA	No	ID=4-140800451-140800463-AT;MOTIFS=AT;STRUC=<TR2778890>	HPRC,HGSVC	No	3.242	No	NA,NA	NA	NA
chr4:140800462	146042	INS	56	0.8245	0.6319	2	NA	NA	NA	NA	NA	NA	NA	NA	NA	No	ID=4-140800451-140800463-AT;MOTIFS=AT;STRUC=<TR2778890>	HPRC,HGSVC	No	3.242	No	NA,NA	NA	NA
chr4:140800462	146041	INS	53	0.8534	0.5428	17	NA	NA	NA	NA	NA	NA	NA	NA	NA	No	ID=4-140800451-140800463-AT;MOTIFS=AT;STRUC=<TR2778890>	HPRC	No	3.242	Yes	NA,NA	NA	NA
chr4:140800462	146039	INS	50	0.8154	0.6495	37	NA	NA	NA	NA	NA	NA	NA	NA	NA	No	ID=4-140800451-140800463-AT;MOTIFS=AT;STRUC=<TR2778890>	HPRC	No	3.242	Yes	NA,NA	NA	NA
chr4:140800462	146040	INS	61	0.8443	0.5697	3	NA	NA	NA	NA	NA	NA	NA	NA	NA	No	ID=4-140800451-140800463-AT;MOTIFS=AT;STRUC=<TR2778890>	HPRC,HGSVC	No	3.242	No	NA,NA	NA	NA
chr4:140810914	146043	DEL	60	0.9212	0.2865	7	NA	NA	NA	NA	NA	NA	NA	NA	NA	No	ID=4-140810792-140810807-CT,4-140810819-140810829-TC,4-140810824-140810864-CTCTCCCTCT,4-140810830-140810839-CT,4-140810850-140810859-CT,4-140810854-140810931-CTCTCCCTCTCTCTCTCTCC,4-140810860-140810873-CT,4-140810880-140810893-CT,4-140810900-140810913-CT,4-140810908-140810932-CTCTCC,4-140810920-140810931-CT,4-140810922-140810942-CTCTCTCTCC,4-140810932-140810941-CT,4-140810952-140810961-CT,4-140810972-140810993-CT,4-140810994-140811003-CT,4-140811004-140811013-CT,4-140811014-140811023-CT,4-140810984-140811027-CTCTCTCTCC,4-140811036-140811045-CT,4-140811052-140811071-CT,4-140811062-140811082-CTCTCTCTCC;MOTIFS=TC,CTCTCCCTCT,CTCTCTCTCC,CT,CTCTCC,CTCTCCCTCTCTCTCTCTCC;STRUC=<VC185291>	HGSVC,1KG-ONT	No	0.639	Yes	NA,NA	NA	NA
chr4:140810966	146044	INS	80	0.938	0.5406	2	NA	NA	NA	NA	NA	NA	NA	NA	NA	No	ID=4-140810792-140810807-CT,4-140810819-140810829-TC,4-140810824-140810864-CTCTCCCTCT,4-140810830-140810839-CT,4-140810850-140810859-CT,4-140810854-140810931-CTCTCCCTCTCTCTCTCTCC,4-140810860-140810873-CT,4-140810880-140810893-CT,4-140810900-140810913-CT,4-140810908-140810932-CTCTCC,4-140810920-140810931-CT,4-140810922-140810942-CTCTCTCTCC,4-140810932-140810941-CT,4-140810952-140810961-CT,4-140810972-140810993-CT,4-140810994-140811003-CT,4-140811004-140811013-CT,4-140811014-140811023-CT,4-140810984-140811027-CTCTCTCTCC,4-140811036-140811045-CT,4-140811052-140811071-CT,4-140811062-140811082-CTCTCTCTCC;MOTIFS=TC,CTCTCCCTCT,CTCTCTCTCC,CT,CTCTCC,CTCTCCCTCTCTCTCTCTCC;STRUC=<VC185291>	HPRC,1KG-ONT	No	0.494	Yes	NA,NA	NA	NA
chr4:140812376	146045	DEL	199	0.9187	0.5811	1	NA	NA	NA	NA	NA	NA	NA	NA	NA	No	NA	HPRC	No	1.93	No	NA,NA	NA	NA
chr4:140895858	146046	DEL	873	0.8814	0.4243	31	NA	NA	NA	NA	NA	NA	NA	NA	NA	No	ID=4-140895860-140895868-T;MOTIFS=T;STRUC=<TR2779056>,ID=4-140895939-140895948-TCA;MOTIFS=TCA;STRUC=<TR2779057>,ID=4-140896687-140896700-A,4-140896705-140896724-AAAC,4-140896721-140896730-A;MOTIFS=AAAC,A;STRUC=<VC185299>	HPRC,HGSVC	No	2.698	Yes	NA,NA	NA	NA
chr4:140919360	146047	INS	356	0.824	0.6329	3	NA	NA	NA	NA	NA	NA	NA	NA	NA	No	NA	NA	No	1.616	Yes	NA,NA	NA	NA
chr4:140927691	146048	DEL	468	0.8409	0.5971	51	NA	NA	NA	NA	NA	NA	NA	NA	NA	No	ID=4-140927795-140927804-CCA;MOTIFS=CCA;STRUC=<TR2779085>	HGSVC,1KG-ONT	No	2.744	Yes	NA,NA	NA	NA
chr4:140935024	146049	DEL	52	0.8876	0.6212	189	NA	NA	NA	NA	NA	NA	NA	NA	NA	No	ID=4-140934990-140935007-AT,4-140935008-140935020-AT,4-140935032-140935045-AT,4-140935046-140935056-AT,4-140935056-140935068-TA,4-140935068-140935079-AT,4-140935079-140935088-AT,4-140935092-140935103-AT;MOTIFS=TA,AT;STRUC=<VC185305>	HPRC	No	3.92	Yes	NA,NA	NA	NA
chr4:140935068	146050	INS	51	0.854	0.5648	4	NA	NA	NA	NA	NA	NA	NA	NA	NA	No	ID=4-140934990-140935007-AT,4-140935008-140935020-AT,4-140935032-140935045-AT,4-140935046-140935056-AT,4-140935056-140935068-TA,4-140935068-140935079-AT,4-140935079-140935088-AT,4-140935092-140935103-AT;MOTIFS=TA,AT;STRUC=<VC185305>	NA	No	0.469	No	NA,NA	NA	NA
chr4:140940173	146051	DEL	78	0.9064	0.5285	2	NA	NA	NA	NA	NA	NA	NA	NA	NA	No	NA	HPRC	No	5.551	Yes	NA,NA	NA	NA
chr4:140997688	146052	INS	56	0.8971	0.3903	33	NA	NA	NA	NA	NA	NA	NA	NA	NA	No	NA	HGSVC,1KG-ONT	No	0.692	Yes	NA,NA	NA	NA
chr4:140999939	146055	INS	104	0.8169	0.6619	44	NA	NA	NA	NA	NA	NA	NA	NA	NA	No	ID=4-140999937-140999944-A,4-140999942-140999977-AAG,4-140999969-141000001-AAGAAGAA,4-140999993-141000086-AAG,4-141000026-141000034-AAGAAGAA,4-141000087-141000108-AGA,4-141000112-141000130-GAA;MOTIFS=A,GAA,AAG,AAGAAGAA,AGA;STRUC=<VC185311>	HPRC,HGSVC,1KG-ONT	No	0.692	Yes	NA,NA	NA	NA
chr4:140999939	146056	INS	110	0.9293	0.2813	30	NA	NA	NA	NA	NA	NA	NA	NA	NA	No	ID=4-140999937-140999944-A,4-140999942-140999977-AAG,4-140999969-141000001-AAGAAGAA,4-140999993-141000086-AAG,4-141000026-141000034-AAGAAGAA,4-141000087-141000108-AGA,4-141000112-141000130-GAA;MOTIFS=A,GAA,AAG,AAGAAGAA,AGA;STRUC=<VC185311>	HPRC,HGSVC,1KG-ONT	No	0.692	Yes	NA,NA	NA	NA
chr4:140999939	146053	INS	128	0.8458	0.6107	7	NA	NA	NA	NA	NA	NA	NA	NA	NA	No	ID=4-140999937-140999944-A,4-140999942-140999977-AAG,4-140999969-141000001-AAGAAGAA,4-140999993-141000086-AAG,4-141000026-141000034-AAGAAGAA,4-141000087-141000108-AGA,4-141000112-141000130-GAA;MOTIFS=A,GAA,AAG,AAGAAGAA,AGA;STRUC=<VC185311>	HGSVC,1KG-ONT	No	0.692	Yes	NA,NA	NA	NA
chr4:140999939	146054	INS	116	0.821	0.6297	25	NA	NA	NA	NA	NA	NA	NA	NA	NA	No	ID=4-140999937-140999944-A,4-140999942-140999977-AAG,4-140999969-141000001-AAGAAGAA,4-140999993-141000086-AAG,4-141000026-141000034-AAGAAGAA,4-141000087-141000108-AGA,4-141000112-141000130-GAA;MOTIFS=A,GAA,AAG,AAGAAGAA,AGA;STRUC=<VC185311>	HPRC,HGSVC,1KG-ONT	No	0.692	Yes	NA,NA	NA	NA
chr4:140999942	146062	DEL	54	0.9208	0.313	12	NA	NA	NA	NA	NA	NA	NA	NA	NA	No	ID=4-140999937-140999944-A,4-140999942-140999977-AAG,4-140999969-141000001-AAGAAGAA,4-140999993-141000086-AAG,4-141000026-141000034-AAGAAGAA,4-141000087-141000108-AGA,4-141000112-141000130-GAA;MOTIFS=A,GAA,AAG,AAGAAGAA,AGA;STRUC=<VC185311>	HPRC,HGSVC,1KG-ONT	No	2.717	Yes	NA,NA	NA	NA
chr4:140999942	146065	DEL	75	0.8351	0.6246	3	NA	NA	NA	NA	NA	NA	NA	NA	NA	No	ID=4-140999937-140999944-A,4-140999942-140999977-AAG,4-140999969-141000001-AAGAAGAA,4-140999993-141000086-AAG,4-141000026-141000034-AAGAAGAA,4-141000087-141000108-AGA,4-141000112-141000130-GAA;MOTIFS=A,GAA,AAG,AAGAAGAA,AGA;STRUC=<VC185311>	HPRC,HGSVC	No	2.678	No	NA,NA	NA	NA
chr4:140999942	146064	DEL	69	0.8114	0.6824	9	NA	NA	NA	NA	NA	NA	NA	NA	NA	No	ID=4-140999937-140999944-A,4-140999942-140999977-AAG,4-140999969-141000001-AAGAAGAA,4-140999993-141000086-AAG,4-141000026-141000034-AAGAAGAA,4-141000087-141000108-AGA,4-141000112-141000130-GAA;MOTIFS=A,GAA,AAG,AAGAAGAA,AGA;STRUC=<VC185311>	HPRC,HGSVC,1KG-ONT	No	2.678	Yes	NA,NA	NA	NA
chr4:140999942	146063	DEL	57	0.8561	0.5641	5	NA	NA	NA	NA	NA	NA	NA	NA	NA	No	ID=4-140999937-140999944-A,4-140999942-140999977-AAG,4-140999969-141000001-AAGAAGAA,4-140999993-141000086-AAG,4-141000026-141000034-AAGAAGAA,4-141000087-141000108-AGA,4-141000112-141000130-GAA;MOTIFS=A,GAA,AAG,AAGAAGAA,AGA;STRUC=<VC185311>	HPRC,HGSVC,1KG-ONT	No	2.717	No	NA,NA	NA	NA
chr4:140999942	146061	INS	57	0.9007	0.36	6	NA	NA	NA	NA	NA	NA	NA	NA	NA	No	ID=4-140999937-140999944-A,4-140999942-140999977-AAG,4-140999969-141000001-AAGAAGAA,4-140999993-141000086-AAG,4-141000026-141000034-AAGAAGAA,4-141000087-141000108-AGA,4-141000112-141000130-GAA;MOTIFS=A,GAA,AAG,AAGAAGAA,AGA;STRUC=<VC185311>	HPRC,HGSVC	No	0.692	Yes	NA,NA	NA	NA
chr4:140999942	146060	INS	189	0.8354	0.5966	7	NA	NA	NA	NA	NA	NA	NA	NA	NA	No	ID=4-140999937-140999944-A,4-140999942-140999977-AAG,4-140999969-141000001-AAGAAGAA,4-140999993-141000086-AAG,4-141000026-141000034-AAGAAGAA,4-141000087-141000108-AGA,4-141000112-141000130-GAA;MOTIFS=A,GAA,AAG,AAGAAGAA,AGA;STRUC=<VC185311>	HPRC,HGSVC,1KG-ONT	No	0.692	Yes	NA,NA	NA	NA
chr4:140999942	146059	INS	108	0.8385	0.5982	2	NA	NA	NA	NA	NA	NA	NA	NA	NA	No	ID=4-140999937-140999944-A,4-140999942-140999977-AAG,4-140999969-141000001-AAGAAGAA,4-140999993-141000086-AAG,4-141000026-141000034-AAGAAGAA,4-141000087-141000108-AGA,4-141000112-141000130-GAA;MOTIFS=A,GAA,AAG,AAGAAGAA,AGA;STRUC=<VC185311>	HPRC,HGSVC,1KG-ONT	No	0.692	Yes	NA,NA	NA	NA
chr4:140999942	146058	INS	117	0.8867	0.4133	7	NA	NA	NA	NA	NA	NA	NA	NA	NA	No	ID=4-140999937-140999944-A,4-140999942-140999977-AAG,4-140999969-141000001-AAGAAGAA,4-140999993-141000086-AAG,4-141000026-141000034-AAGAAGAA,4-141000087-141000108-AGA,4-141000112-141000130-GAA;MOTIFS=A,GAA,AAG,AAGAAGAA,AGA;STRUC=<VC185311>	HPRC,HGSVC,1KG-ONT	No	0.692	No	NA,NA	NA	NA
chr4:140999942	146057	INS	147	0.8728	0.4673	6	NA	NA	NA	NA	NA	NA	NA	NA	NA	No	ID=4-140999937-140999944-A,4-140999942-140999977-AAG,4-140999969-141000001-AAGAAGAA,4-140999993-141000086-AAG,4-141000026-141000034-AAGAAGAA,4-141000087-141000108-AGA,4-141000112-141000130-GAA;MOTIFS=A,GAA,AAG,AAGAAGAA,AGA;STRUC=<VC185311>	HGSVC,1KG-ONT	No	0.692	Yes	NA,NA	NA	NA
chr4:140999943	146066	INS	95	0.8142	0.6846	41	NA	NA	NA	NA	NA	NA	NA	NA	NA	No	ID=4-140999937-140999944-A,4-140999942-140999977-AAG,4-140999969-141000001-AAGAAGAA,4-140999993-141000086-AAG,4-141000026-141000034-AAGAAGAA,4-141000087-141000108-AGA,4-141000112-141000130-GAA;MOTIFS=A,GAA,AAG,AAGAAGAA,AGA;STRUC=<VC185311>	HPRC,HGSVC,1KG-ONT	No	0.692	Yes	NA,NA	NA	NA
chr4:140999949	146067	INS	89	0.8868	0.4092	8	NA	NA	NA	NA	NA	NA	NA	NA	NA	No	ID=4-140999937-140999944-A,4-140999942-140999977-AAG,4-140999969-141000001-AAGAAGAA,4-140999993-141000086-AAG,4-141000026-141000034-AAGAAGAA,4-141000087-141000108-AGA,4-141000112-141000130-GAA;MOTIFS=A,GAA,AAG,AAGAAGAA,AGA;STRUC=<VC185311>	HPRC,HGSVC,1KG-ONT	No	0.692	Yes	NA,NA	NA	NA
chr4:140999955	146068	INS	83	0.8289	0.6141	2	NA	NA	NA	NA	NA	NA	NA	NA	NA	No	ID=4-140999937-140999944-A,4-140999942-140999977-AAG,4-140999969-141000001-AAGAAGAA,4-140999993-141000086-AAG,4-141000026-141000034-AAGAAGAA,4-141000087-141000108-AGA,4-141000112-141000130-GAA;MOTIFS=A,GAA,AAG,AAGAAGAA,AGA;STRUC=<VC185311>	HPRC,HGSVC,1KG-ONT	No	0.692	No	NA,NA	NA	NA
chr4:140999977	146069	INS	52	0.8033	0.6928	7	NA	NA	NA	NA	NA	NA	NA	NA	NA	No	ID=4-140999937-140999944-A,4-140999942-140999977-AAG,4-140999969-141000001-AAGAAGAA,4-140999993-141000086-AAG,4-141000026-141000034-AAGAAGAA,4-141000087-141000108-AGA,4-141000112-141000130-GAA;MOTIFS=A,GAA,AAG,AAGAAGAA,AGA;STRUC=<VC185311>	HPRC,HGSVC	No	0.692	Yes	NA,NA	NA	NA
chr4:140999977	146072	INS	1398	0.9036	0.3467	2	NA	NA	NA	NA	NA	NA	NA	NA	NA	No	ID=4-140999937-140999944-A,4-140999942-140999977-AAG,4-140999969-141000001-AAGAAGAA,4-140999993-141000086-AAG,4-141000026-141000034-AAGAAGAA,4-141000087-141000108-AGA,4-141000112-141000130-GAA;MOTIFS=A,GAA,AAG,AAGAAGAA,AGA;STRUC=<VC185311>	HGSVC,1KG-ONT	No	0.692	Yes	NA,NA	NA	NA
chr4:140999977	146071	INS	595	0.8254	0.644	1	NA	NA	NA	NA	NA	NA	NA	NA	NA	No	ID=4-140999937-140999944-A,4-140999942-140999977-AAG,4-140999969-141000001-AAGAAGAA,4-140999993-141000086-AAG,4-141000026-141000034-AAGAAGAA,4-141000087-141000108-AGA,4-141000112-141000130-GAA;MOTIFS=A,GAA,AAG,AAGAAGAA,AGA;STRUC=<VC185311>	HGSVC,1KG-ONT	No	0.692	No	NA,NA	NA	NA
chr4:140999977	146070	INS	76	0.8925	0.4899	113	NA	NA	NA	NA	NA	NA	NA	NA	NA	No	ID=4-140999937-140999944-A,4-140999942-140999977-AAG,4-140999969-141000001-AAGAAGAA,4-140999993-141000086-AAG,4-141000026-141000034-AAGAAGAA,4-141000087-141000108-AGA,4-141000112-141000130-GAA;MOTIFS=A,GAA,AAG,AAGAAGAA,AGA;STRUC=<VC185311>	HPRC,HGSVC,1KG-ONT	No	0.692	Yes	NA,NA	NA	NA
chr4:140999985	146073	INS	1781	0.8959	0.3961	1	NA	NA	NA	NA	NA	NA	NA	NA	NA	No	ID=4-140999937-140999944-A,4-140999942-140999977-AAG,4-140999969-141000001-AAGAAGAA,4-140999993-141000086-AAG,4-141000026-141000034-AAGAAGAA,4-141000087-141000108-AGA,4-141000112-141000130-GAA;MOTIFS=A,GAA,AAG,AAGAAGAA,AGA;STRUC=<VC185311>	HGSVC	No	0.692	No	NA,NA	NA	NA
chr4:140999993	146074	INS	91	0.8718	0.4507	3	NA	NA	NA	NA	NA	NA	NA	NA	NA	No	ID=4-140999937-140999944-A,4-140999942-140999977-AAG,4-140999969-141000001-AAGAAGAA,4-140999993-141000086-AAG,4-141000026-141000034-AAGAAGAA,4-141000087-141000108-AGA,4-141000112-141000130-GAA;MOTIFS=A,GAA,AAG,AAGAAGAA,AGA;STRUC=<VC185311>	HPRC,HGSVC,1KG-ONT	No	0.692	No	NA,NA	NA	NA
chr4:140999993	146075	DEL	51	0.8463	0.5742	194	NA	NA	NA	NA	NA	NA	NA	NA	NA	No	ID=4-140999937-140999944-A,4-140999942-140999977-AAG,4-140999969-141000001-AAGAAGAA,4-140999993-141000086-AAG,4-141000026-141000034-AAGAAGAA,4-141000087-141000108-AGA,4-141000112-141000130-GAA;MOTIFS=A,GAA,AAG,AAGAAGAA,AGA;STRUC=<VC185311>	HPRC,HGSVC,1KG-ONT	No	2.768	Yes	NA,NA	NA	NA
chr4:141000009	146076	INS	227	0.8459	0.5732	2	NA	NA	NA	NA	NA	NA	NA	NA	NA	No	ID=4-140999937-140999944-A,4-140999942-140999977-AAG,4-140999969-141000001-AAGAAGAA,4-140999993-141000086-AAG,4-141000026-141000034-AAGAAGAA,4-141000087-141000108-AGA,4-141000112-141000130-GAA;MOTIFS=A,GAA,AAG,AAGAAGAA,AGA;STRUC=<VC185311>	HPRC,1KG-ONT	No	0.692	Yes	NA,NA	NA	NA
chr4:141000016	146077	INS	162	0.8687	0.5024	12	NA	NA	NA	NA	NA	NA	NA	NA	NA	No	ID=4-140999937-140999944-A,4-140999942-140999977-AAG,4-140999969-141000001-AAGAAGAA,4-140999993-141000086-AAG,4-141000026-141000034-AAGAAGAA,4-141000087-141000108-AGA,4-141000112-141000130-GAA;MOTIFS=A,GAA,AAG,AAGAAGAA,AGA;STRUC=<VC185311>	HPRC,HGSVC,1KG-ONT	No	0.692	Yes	NA,NA	NA	NA
chr4:141000020	146078	INS	286	0.847	0.5911	10	NA	NA	NA	NA	NA	NA	NA	NA	NA	No	ID=4-140999937-140999944-A,4-140999942-140999977-AAG,4-140999969-141000001-AAGAAGAA,4-140999993-141000086-AAG,4-141000026-141000034-AAGAAGAA,4-141000087-141000108-AGA,4-141000112-141000130-GAA;MOTIFS=A,GAA,AAG,AAGAAGAA,AGA;STRUC=<VC185311>	HPRC,1KG-ONT	No	0.692	Yes	NA,NA	NA	NA
chr4:141000022	146079	INS	147	0.8168	0.6576	1	NA	NA	NA	NA	NA	NA	NA	NA	NA	No	ID=4-140999937-140999944-A,4-140999942-140999977-AAG,4-140999969-141000001-AAGAAGAA,4-140999993-141000086-AAG,4-141000026-141000034-AAGAAGAA,4-141000087-141000108-AGA,4-141000112-141000130-GAA;MOTIFS=A,GAA,AAG,AAGAAGAA,AGA;STRUC=<VC185311>	HGSVC,1KG-ONT	No	0.692	No	NA,NA	NA	NA
chr4:141000024	146080	DEL	63	0.8568	0.5214	36	NA	NA	NA	NA	NA	NA	NA	NA	NA	No	ID=4-140999937-140999944-A,4-140999942-140999977-AAG,4-140999969-141000001-AAGAAGAA,4-140999993-141000086-AAG,4-141000026-141000034-AAGAAGAA,4-141000087-141000108-AGA,4-141000112-141000130-GAA;MOTIFS=A,GAA,AAG,AAGAAGAA,AGA;STRUC=<VC185311>	HPRC,HGSVC,1KG-ONT	No	2.918	Yes	NA,NA	NA	NA
chr4:141000027	146081	INS	1204	0.835	0.5701	7	NA	NA	NA	NA	NA	NA	NA	NA	NA	No	ID=4-140999937-140999944-A,4-140999942-140999977-AAG,4-140999969-141000001-AAGAAGAA,4-140999993-141000086-AAG,4-141000026-141000034-AAGAAGAA,4-141000087-141000108-AGA,4-141000112-141000130-GAA;MOTIFS=A,GAA,AAG,AAGAAGAA,AGA;STRUC=<VC185311>	HGSVC,1KG-ONT	No	0.692	Yes	NA,NA	NA	NA
chr4:141000028	146082	INS	222	0.8212	0.6583	2	NA	NA	NA	NA	NA	NA	NA	NA	NA	No	ID=4-140999937-140999944-A,4-140999942-140999977-AAG,4-140999969-141000001-AAGAAGAA,4-140999993-141000086-AAG,4-141000026-141000034-AAGAAGAA,4-141000087-141000108-AGA,4-141000112-141000130-GAA;MOTIFS=A,GAA,AAG,AAGAAGAA,AGA;STRUC=<VC185311>	HPRC,1KG-ONT	No	0.692	Yes	NA,NA	NA	NA
chr4:141000036	146083	INS	279	0.8443	0.5886	5	NA	NA	NA	NA	NA	NA	NA	NA	NA	No	ID=4-140999937-140999944-A,4-140999942-140999977-AAG,4-140999969-141000001-AAGAAGAA,4-140999993-141000086-AAG,4-141000026-141000034-AAGAAGAA,4-141000087-141000108-AGA,4-141000112-141000130-GAA;MOTIFS=A,GAA,AAG,AAGAAGAA,AGA;STRUC=<VC185311>	HPRC,1KG-ONT	No	0.692	No	NA,NA	NA	NA
chr4:141000042	146084	INS	817	0.8283	0.6163	5	NA	NA	NA	NA	NA	NA	NA	NA	NA	No	ID=4-140999937-140999944-A,4-140999942-140999977-AAG,4-140999969-141000001-AAGAAGAA,4-140999993-141000086-AAG,4-141000026-141000034-AAGAAGAA,4-141000087-141000108-AGA,4-141000112-141000130-GAA;MOTIFS=A,GAA,AAG,AAGAAGAA,AGA;STRUC=<VC185311>	HGSVC,1KG-ONT	No	0.692	No	NA,NA	NA	NA
chr4:141000048	146085	INS	613	0.8318	0.6711	3	NA	NA	NA	NA	NA	NA	NA	NA	NA	No	ID=4-140999937-140999944-A,4-140999942-140999977-AAG,4-140999969-141000001-AAGAAGAA,4-140999993-141000086-AAG,4-141000026-141000034-AAGAAGAA,4-141000087-141000108-AGA,4-141000112-141000130-GAA;MOTIFS=A,GAA,AAG,AAGAAGAA,AGA;STRUC=<VC185311>	HGSVC,1KG-ONT	No	0.692	Yes	NA,NA	NA	NA
chr4:141000056	146086	INS	163	0.8342	0.6648	9	NA	NA	NA	NA	NA	NA	NA	NA	NA	No	ID=4-140999937-140999944-A,4-140999942-140999977-AAG,4-140999969-141000001-AAGAAGAA,4-140999993-141000086-AAG,4-141000026-141000034-AAGAAGAA,4-141000087-141000108-AGA,4-141000112-141000130-GAA;MOTIFS=A,GAA,AAG,AAGAAGAA,AGA;STRUC=<VC185311>	HPRC,HGSVC,1KG-ONT	No	0.692	Yes	NA,NA	NA	NA
chr4:141000066	146087	INS	204	0.9489	0.4883	2	NA	NA	NA	NA	NA	NA	NA	NA	NA	No	ID=4-140999937-140999944-A,4-140999942-140999977-AAG,4-140999969-141000001-AAGAAGAA,4-140999993-141000086-AAG,4-141000026-141000034-AAGAAGAA,4-141000087-141000108-AGA,4-141000112-141000130-GAA;MOTIFS=A,GAA,AAG,AAGAAGAA,AGA;STRUC=<VC185311>	HPRC,HGSVC,1KG-ONT	No	0.692	Yes	NA,NA	NA	NA
chr4:141000084	146088	INS	409	0.8363	0.5994	6	NA	NA	NA	NA	NA	NA	NA	NA	NA	No	ID=4-140999937-140999944-A,4-140999942-140999977-AAG,4-140999969-141000001-AAGAAGAA,4-140999993-141000086-AAG,4-141000026-141000034-AAGAAGAA,4-141000087-141000108-AGA,4-141000112-141000130-GAA;MOTIFS=A,GAA,AAG,AAGAAGAA,AGA;STRUC=<VC185311>	HGSVC	No	0.692	Yes	NA,NA	NA	NA
chr4:141000089	146089	INS	388	0.85	0.5543	3	NA	NA	NA	NA	NA	NA	NA	NA	NA	No	ID=4-140999937-140999944-A,4-140999942-140999977-AAG,4-140999969-141000001-AAGAAGAA,4-140999993-141000086-AAG,4-141000026-141000034-AAGAAGAA,4-141000087-141000108-AGA,4-141000112-141000130-GAA;MOTIFS=A,GAA,AAG,AAGAAGAA,AGA;STRUC=<VC185311>	NA	No	0.692	Yes	NA,NA	NA	NA
chr4:141005774	146090	DEL	313	0.9478	0.1976	170	NA	NA	NA	NA	NA	NA	NA	NA	NA	No	ID=4-141006068-141006084-A,4-141006196-141006206-TA,4-141006211-141006220-AT,4-141006238-141006248-TA,4-141006262-141006272-TA,4-141006286-141006296-TA,4-141006295-141006309-AC;MOTIFS=AC,AT,TA,A;STRUC=<VC185312>	HPRC,HGSVC,1KG-ONT	No	3.888	Yes	NA,NA	NA	NA
chr4:141078888	146091	INS	52	0.8371	0.6314	1	NA	NA	NA	NA	NA	NA	NA	NA	NA	No	ID=4-141078789-141078809-A,4-141078808-141078833-AT,4-141078832-141078849-AC,4-141078846-141078863-ACAT,4-141078860-141078871-AT,4-141078890-141078899-AT,4-141078916-141078925-AT,4-141078926-141078935-AT,4-141078934-141078943-AC,4-141078942-141078951-AT;MOTIFS=AC,AT,ACAT,A;STRUC=<VC185316>	NA	No	1.616	Yes	NA,NA	NA	NA
chr4:141110579	146092	INS	322	0.9204	0.2992	347	NA	NA	NA	NA	NA	NA	NA	NA	NA	No	NA	HPRC,HGSVC,1KG-ONT	No	0.089	Yes	NA,NA	NA	NA
chr4:141155967	146093	INS	51	0.9448	0.2071	119	NA	NA	NA	NA	NA	NA	NA	NA	NA	No	ID=4-141155942-141155951-GGA,4-141155992-141156002-AGG,4-141156043-141156053-AGG,4-141156094-141156104-AGG;MOTIFS=GGA,AGG;STRUC=<VC185323>	HPRC,HGSVC,1KG-ONT	No	3.322	Yes	NA,NA	NA	NA
chr4:141155967	146094	INS	102	0.8414	0.5826	10	NA	NA	NA	NA	NA	NA	NA	NA	NA	No	ID=4-141155942-141155951-GGA,4-141155992-141156002-AGG,4-141156043-141156053-AGG,4-141156094-141156104-AGG;MOTIFS=GGA,AGG;STRUC=<VC185323>	HGSVC	No	3.322	Yes	NA,NA	NA	NA
chr4:141155967	146095	INS	153	0.8577	0.5128	1	NA	NA	NA	NA	NA	NA	NA	NA	NA	No	ID=4-141155942-141155951-GGA,4-141155992-141156002-AGG,4-141156043-141156053-AGG,4-141156094-141156104-AGG;MOTIFS=GGA,AGG;STRUC=<VC185323>	HPRC,1KG-ONT	No	3.322	No	NA,NA	NA	NA
chr4:141155967	146096	INS	204	0.8804	0.6231	1	NA	NA	NA	NA	NA	NA	NA	NA	NA	No	ID=4-141155942-141155951-GGA,4-141155992-141156002-AGG,4-141156043-141156053-AGG,4-141156094-141156104-AGG;MOTIFS=GGA,AGG;STRUC=<VC185323>	HPRC,1KG-ONT	No	3.322	No	NA,NA	NA	NA
chr4:141155967	146097	DEL	51	0.8372	0.654	235	NA	NA	NA	NA	NA	NA	NA	NA	NA	No	ID=4-141155942-141155951-GGA,4-141155992-141156002-AGG,4-141156043-141156053-AGG,4-141156094-141156104-AGG;MOTIFS=GGA,AGG;STRUC=<VC185323>,ID=4-141155967-141156146-GACCTTCCATCCCATCATGGCTGGAAGGAGGAGGAAAAAGGAGGCAACATG;MOTIFS=GACCTTCCATCCCATCATGGCTGGAAGGAGGAGGAAAAAGGAGGCAACATG;STRUC=<TR2779366>	HPRC,HGSVC,1KG-ONT	No	2.742	Yes	NA,NA	NA	NA
chr4:141155967	146098	DEL	102	0.8765	0.4607	76	NA	NA	NA	NA	NA	NA	NA	NA	NA	No	ID=4-141155942-141155951-GGA,4-141155992-141156002-AGG,4-141156043-141156053-AGG,4-141156094-141156104-AGG;MOTIFS=GGA,AGG;STRUC=<VC185323>,ID=4-141155967-141156146-GACCTTCCATCCCATCATGGCTGGAAGGAGGAGGAAAAAGGAGGCAACATG;MOTIFS=GACCTTCCATCCCATCATGGCTGGAAGGAGGAGGAAAAAGGAGGCAACATG;STRUC=<TR2779366>	HPRC,HGSVC	No	2.705	Yes	NA,NA	NA	NA
chr4:141156007	146099	INS	57	0.8623	0.5131	2	NA	NA	NA	NA	NA	NA	NA	NA	NA	No	ID=4-141155942-141155951-GGA,4-141155992-141156002-AGG,4-141156043-141156053-AGG,4-141156094-141156104-AGG;MOTIFS=GGA,AGG;STRUC=<VC185323>,ID=4-141155967-141156146-GACCTTCCATCCCATCATGGCTGGAAGGAGGAGGAAAAAGGAGGCAACATG;MOTIFS=GACCTTCCATCCCATCATGGCTGGAAGGAGGAGGAAAAAGGAGGCAACATG;STRUC=<TR2779366>	HPRC,HGSVC,1KG-ONT	No	3.322	Yes	NA,NA	NA	NA
chr4:141167481	146100	INS	333	0.9004	0.3676	13	NA	NA	NA	NA	NA	NA	NA	NA	NA	No	NA	HGSVC	No	1.616	Yes	NA,NA	NA	NA
chr4:141178829	146101	INS	86	0.8484	0.5853	5	NA	NA	NA	NA	NA	NA	NA	NA	NA	No	NA	NA	No	3.322	No	NA,NA	NA	NA
chr4:141179534	146102	INS	321	0.8424	0.6049	1	NA	NA	NA	NA	NA	NA	NA	NA	NA	No	NA	NA	No	6.513	No	NA,NA	NA	NA
chr4:141184812	146103	DEL	679	0.8624	0.5191	7	NA	NA	NA	NA	NA	NA	NA	NA	NA	No	ID=4-141184867-141184893-TG;MOTIFS=TG;STRUC=<TR2779404>,ID=4-141185012-141185021-T;MOTIFS=T;STRUC=<TR2779405>	HPRC,HGSVC	No	2.867	Yes	NA,NA	NA	NA
chr4:141203088	146104	INS	72	0.8065	0.6969	22	NA	NA	NA	NA	NA	NA	NA	NA	NA	No	ID=4-141203057-141203077-TA,4-141203110-141203120-AT,4-141203146-141203156-AT,4-141203182-141203192-AT,4-141203218-141203228-AT,4-141203254-141203264-AT,4-141203290-141203300-AT;MOTIFS=TA,AT;STRUC=<VC185327>	HPRC,HGSVC,1KG-ONT	No	1.616	Yes	NA,NA	NA	NA
chr4:141203088	146105	DEL	72	0.9322	0.2765	342	NA	NA	NA	NA	NA	NA	NA	NA	NA	No	ID=4-141203057-141203077-TA,4-141203110-141203120-AT,4-141203146-141203156-AT,4-141203182-141203192-AT,4-141203218-141203228-AT,4-141203254-141203264-AT,4-141203290-141203300-AT;MOTIFS=TA,AT;STRUC=<VC185327>,ID=4-141203088-141203324-GAGATATATAATCTTGGAGACGATATATATATCTTG;MOTIFS=GAGATATATAATCTTGGAGACGATATATATATCTTG;STRUC=<TR2779430>	HPRC,HGSVC,1KG-ONT	No	2.903	Yes	NA,NA	NA	NA
chr4:141203088	146106	DEL	108	0.8372	0.5682	29	NA	NA	NA	NA	NA	NA	NA	NA	NA	No	ID=4-141203057-141203077-TA,4-141203110-141203120-AT,4-141203146-141203156-AT,4-141203182-141203192-AT,4-141203218-141203228-AT,4-141203254-141203264-AT,4-141203290-141203300-AT;MOTIFS=TA,AT;STRUC=<VC185327>,ID=4-141203088-141203324-GAGATATATAATCTTGGAGACGATATATATATCTTG;MOTIFS=GAGATATATAATCTTGGAGACGATATATATATCTTG;STRUC=<TR2779430>	HPRC,HGSVC	No	2.927	Yes	NA,NA	NA	NA
chr4:141203097	146107	DEL	63	0.833	0.5857	85	NA	NA	NA	NA	NA	NA	NA	NA	NA	No	ID=4-141203057-141203077-TA,4-141203110-141203120-AT,4-141203146-141203156-AT,4-141203182-141203192-AT,4-141203218-141203228-AT,4-141203254-141203264-AT,4-141203290-141203300-AT;MOTIFS=TA,AT;STRUC=<VC185327>,ID=4-141203088-141203324-GAGATATATAATCTTGGAGACGATATATATATCTTG;MOTIFS=GAGATATATAATCTTGGAGACGATATATATATCTTG;STRUC=<TR2779430>	HPRC,HGSVC,1KG-ONT	No	2.956	Yes	NA,NA	NA	NA
chr4:141203201	146109	DEL	52	0.8283	0.6094	1	NA	NA	NA	NA	NA	NA	NA	NA	NA	No	ID=4-141203057-141203077-TA,4-141203110-141203120-AT,4-141203146-141203156-AT,4-141203182-141203192-AT,4-141203218-141203228-AT,4-141203254-141203264-AT,4-141203290-141203300-AT;MOTIFS=TA,AT;STRUC=<VC185327>,ID=4-141203088-141203324-GAGATATATAATCTTGGAGACGATATATATATCTTG;MOTIFS=GAGATATATAATCTTGGAGACGATATATATATCTTG;STRUC=<TR2779430>	HPRC,HGSVC,1KG-ONT	No	2.662	No	NA,NA	NA	NA
chr4:141206108	146110	INS	323	0.9194	0.3177	1	NA	NA	NA	NA	NA	NA	NA	NA	NA	No	NA	NA	No	4.593	No	NA,NA	NA	NA
chr4:141219431	146111	DEL	93	0.9155	0.3402	7	NA	NA	NA	NA	NA	NA	NA	NA	NA	No	NA	HGSVC	No	0.819	Yes	NA,NA	NA	NA
chr4:141270656	146112	DEL	497	0.8141	0.667	1	NA	NA	NA	NA	NA	NA	NA	NA	NA	No	NA	NA	No	2.65	No	NA,NA	NA	NA
chr4:141286967	146113	INS	330	0.9187	0.2987	59	NA	NA	NA	NA	NA	NA	NA	NA	NA	No	NA	HPRC,1KG-ONT	No	5.372	Yes	NA,NA	NA	NA
chr4:141295287	146115	INS	364	0.8559	0.5675	2	NA	NA	NA	NA	NA	NA	NA	NA	NA	No	NA	NA	No	5.505	No	NA,NA	NA	NA
chr4:141295287	146114	INS	329	0.8813	0.4503	2	NA	NA	NA	NA	NA	NA	NA	NA	NA	No	NA	NA	No	5.505	No	NA,NA	NA	NA
chr4:141309624	146116	DEL	2284	0.9812	0.0812	803	NA	NA	NA	NA	NA	NA	NA	NA	NA	No	ID=4-141310890-141310900-AG,4-141311217-141311228-T,4-141311449-141311458-TGA,4-141311480-141311489-TGG;MOTIFS=TGA,TGG,AG,T;STRUC=<VC185336>	HPRC,HGSVC,1KG-ONT	No	5.244	Yes	NA,NA	NA	NA
chr4:141333288	146117	INS	50	0.8475	0.5748	195	NA	NA	NA	NA	NA	NA	NA	NA	promoter	No	NA	HPRC,HGSVC,1KG-ONT	No	0.148	Yes	NA,NA	NA	NA
chr4:141333288	146118	INS	75	0.8264	0.6341	70	NA	NA	NA	NA	NA	NA	NA	NA	promoter	No	NA	HPRC,HGSVC	No	0.148	Yes	NA,NA	NA	NA
chr4:141333288	146119	INS	100	0.8901	0.3971	40	NA	NA	NA	NA	NA	NA	NA	NA	promoter	No	NA	HPRC,HGSVC	No	0.148	Yes	NA,NA	NA	NA
chr4:141333288	146120	INS	125	0.883	0.4327	11	NA	NA	NA	NA	NA	NA	NA	NA	promoter	No	NA	HPRC,HGSVC	No	0.148	Yes	NA,NA	NA	NA
chr4:141333288	146121	INS	150	0.8647	0.5808	3	NA	NA	NA	NA	NA	NA	NA	NA	promoter	No	NA	HPRC,HGSVC	No	0.148	Yes	NA,NA	NA	NA
chr4:141333288	146122	INS	175	0.8519	0.5654	1	NA	NA	NA	NA	NA	NA	NA	NA	promoter	No	NA	HPRC,HGSVC	No	0.148	No	NA,NA	NA	NA
chr4:141333288	146123	DEL	50	0.847	0.6259	319	NA	NA	NA	NA	NA	NA	NA	NA	promoter	No	ID=4-141333288-141333496-GCAGGGCCGGCCGGCTGCTCCGAGT;MOTIFS=GCAGGGCCGGCCGGCTGCTCCGAGT;STRUC=<TR2779593>	HPRC,HGSVC,1KG-ONT	No	0.757	Yes	NA,NA	NA	NA
chr4:141333288	146124	DEL	75	0.8377	0.6529	204	NA	NA	NA	NA	NA	NA	NA	NA	promoter	No	ID=4-141333288-141333496-GCAGGGCCGGCCGGCTGCTCCGAGT;MOTIFS=GCAGGGCCGGCCGGCTGCTCCGAGT;STRUC=<TR2779593>	HPRC,HGSVC	No	0.449	Yes	NA,NA	NA	NA
chr4:141333288	146125	DEL	100	0.8502	0.5648	18	NA	NA	NA	NA	NA	NA	NA	NA	promoter	No	ID=4-141333288-141333496-GCAGGGCCGGCCGGCTGCTCCGAGT;MOTIFS=GCAGGGCCGGCCGGCTGCTCCGAGT;STRUC=<TR2779593>	HPRC,HGSVC	No	0.346	Yes	NA,NA	NA	NA
chr4:141333288	146126	DEL	125	0.8301	0.6066	6	NA	NA	NA	NA	NA	NA	NA	NA	promoter	No	ID=4-141333288-141333496-GCAGGGCCGGCCGGCTGCTCCGAGT;MOTIFS=GCAGGGCCGGCCGGCTGCTCCGAGT;STRUC=<TR2779593>	HGSVC	No	0.236	Yes	NA,NA	NA	NA
chr4:141333310	146127	DEL	53	0.9749	0.1249	7	NA	NA	NA	NA	NA	NA	NA	NA	promoter	No	ID=4-141333288-141333496-GCAGGGCCGGCCGGCTGCTCCGAGT;MOTIFS=GCAGGGCCGGCCGGCTGCTCCGAGT;STRUC=<TR2779593>	HPRC,HGSVC,1KG-ONT	No	0.449	No	NA,NA	NA	NA
chr4:141343056	146133	INS	73	0.9152	0.3247	84	NA	NA	NA	NA	NA	NA	NA	NA	NA	No	ID=4-141343043-141343059-AGAA;MOTIFS=AGAA;STRUC=<TR2779604>,ID=4-141343086-141343098-AAGG;MOTIFS=AAGG;STRUC=(AAGG)n	HPRC,HGSVC,1KG-ONT	No	3.322	Yes	NA,NA	NA	NA
chr4:141343056	146132	INS	68	0.9319	0.393	1	NA	NA	NA	NA	NA	NA	NA	NA	NA	No	ID=4-141343043-141343059-AGAA;MOTIFS=AGAA;STRUC=<TR2779604>,ID=4-141343086-141343098-AAGG;MOTIFS=AAGG;STRUC=(AAGG)n	HPRC,HGSVC,1KG-ONT	No	3.322	No	NA,NA	NA	NA
chr4:141343056	146131	INS	86	0.8464	0.561	189	NA	NA	NA	NA	NA	NA	NA	NA	NA	No	ID=4-141343043-141343059-AGAA;MOTIFS=AGAA;STRUC=<TR2779604>,ID=4-141343086-141343098-AAGG;MOTIFS=AAGG;STRUC=(AAGG)n	HPRC,HGSVC,1KG-ONT	No	3.322	Yes	NA,NA	NA	NA
chr4:141343056	146130	INS	81	0.8573	0.5361	146	NA	NA	NA	NA	NA	NA	NA	NA	NA	No	ID=4-141343043-141343059-AGAA;MOTIFS=AGAA;STRUC=<TR2779604>,ID=4-141343086-141343098-AAGG;MOTIFS=AAGG;STRUC=(AAGG)n	HPRC,HGSVC,1KG-ONT	No	3.322	Yes	NA,NA	NA	NA
chr4:141343056	146129	INS	94	0.7869	0.6999	39	NA	NA	NA	NA	NA	NA	NA	NA	NA	No	ID=4-141343043-141343059-AGAA;MOTIFS=AGAA;STRUC=<TR2779604>,ID=4-141343086-141343098-AAGG;MOTIFS=AAGG;STRUC=(AAGG)n	HPRC,HGSVC,1KG-ONT	No	3.322	Yes	NA,NA	NA	NA
chr4:141343056	146128	INS	99	0.8923	0.4676	4	NA	NA	NA	NA	NA	NA	NA	NA	NA	No	ID=4-141343043-141343059-AGAA;MOTIFS=AGAA;STRUC=<TR2779604>,ID=4-141343086-141343098-AAGG;MOTIFS=AAGG;STRUC=(AAGG)n	HPRC,HGSVC,1KG-ONT	No	3.322	Yes	NA,NA	NA	NA
chr4:141391179	146134	DEL	95	0.901	0.3514	18	NA	NA	NA	NA	NA	NA	NA	NA	NA	No	ID=4-141391259-141391269-TGT;MOTIFS=TGT;STRUC=<TR2779666>	1KG-ONT	No	2.852	Yes	NA,NA	NA	NA
chr4:141401812	146135	INS	54	0.8699	0.5236	27	NA	NA	NA	NA	NA	NA	NA	NA	NA	No	NA	HPRC,HGSVC,1KG-ONT	No	1.616	Yes	NA,NA	NA	NA
chr4:141501047	146136	DEL	375	0.9838	0.055	261	NA	NA	NA	NA	NA	NA	NA	NA	NA	No	ID=4-141501371-141501391-A;MOTIFS=A;STRUC=<TR2779825>	HPRC,HGSVC,1KG-ONT	No	0.489	Yes	NA,NA	NA	NA
chr4:141521889	146137	INS	146	0.894	0.3875	502	NA	NA	NA	NA	NA	NA	NA	NA	NA	No	ID=4-141521826-141521835-A;MOTIFS=A;STRUC=(A)n	HPRC,HGSVC,1KG-ONT	No	2.538	Yes	NA,NA	NA	NA
chr4:141521933	146138	INS	155	0.9402	0.237	2	NA	NA	NA	NA	NA	NA	NA	NA	NA	No	ID=4-141521826-141521835-A;MOTIFS=A;STRUC=(A)n	HPRC,HGSVC,1KG-ONT	No	3.322	No	NA,NA	NA	NA
chr4:141541767	146139	INS	286	0.9005	0.3859	41	NA	NA	NA	NA	NA	NA	NA	NA	NA	No	NA	HPRC,HGSVC,1KG-ONT	No	2.998	Yes	NA,NA	NA	NA
chr4:141580013	146140	DEL	55	0.8263	0.6405	35	NA	NA	NA	NA	NA	NA	NA	NA	NA	No	ID=4-141579955-141579964-TC,4-141579975-141579990-TCTT,4-141579989-141580046-TCTT,4-141580054-141580067-TTTC,4-141580074-141580132-TTTC,4-141580138-141580151-TCTT,4-141580176-141580184-T,4-141580181-141580193-TTTC;MOTIFS=TCTT,TC,TTTC,T;STRUC=<VC185350>	HGSVC	No	2.67	Yes	NA,NA	NA	NA
chr4:141580013	146141	DEL	65	0.824	0.6446	4	NA	NA	NA	NA	NA	NA	NA	NA	NA	No	ID=4-141579955-141579964-TC,4-141579975-141579990-TCTT,4-141579989-141580046-TCTT,4-141580054-141580067-TTTC,4-141580074-141580132-TTTC,4-141580138-141580151-TCTT,4-141580176-141580184-T,4-141580181-141580193-TTTC;MOTIFS=TCTT,TC,TTTC,T;STRUC=<VC185350>	HGSVC	No	2.67	Yes	NA,NA	NA	NA
chr4:141580013	146142	DEL	69	0.86	0.5483	1	NA	NA	NA	NA	NA	NA	NA	NA	NA	No	ID=4-141579955-141579964-TC,4-141579975-141579990-TCTT,4-141579989-141580046-TCTT,4-141580054-141580067-TTTC,4-141580074-141580132-TTTC,4-141580138-141580151-TCTT,4-141580176-141580184-T,4-141580181-141580193-TTTC;MOTIFS=TCTT,TC,TTTC,T;STRUC=<VC185350>	HGSVC	No	2.67	No	NA,NA	NA	NA
chr4:141580569	146143	INS	286	0.8216	0.6354	36	NA	NA	NA	NA	NA	NA	NA	NA	NA	No	NA	1KG-ONT	No	3.188	Yes	NA,NA	NA	NA
chr4:141606903	146144	INS	50	0.8185	0.6551	1	NA	NA	NA	NA	NA	NA	NA	NA	NA	No	NA	NA	No	1.616	No	NA,NA	NA	NA
chr4:141691106	146145	INS	54	0.8673	0.5153	3	IL15(0.0023127,1.736)	NA	NA	NA	NA	NA	NA	NA	NA	No	NA	HPRC,1KG-ONT	No	0.692	No	NA,NA	NA	NA
chr4:141691106	146146	INS	52	0.9513	0.1825	1035	IL15(0.0023127,1.736)	NA	NA	NA	NA	NA	NA	NA	NA	No	NA	HPRC,1KG-ONT	No	0.692	Yes	NA,NA	NA	NA
chr4:141701506	146147	DEL	68	0.8432	0.567	1	IL15(0.0023127,1.736)	NA	NA	NA	NA	NA	NA	NA	NA	No	ID=4-141701543-141701555-TTTA;MOTIFS=TTTA;STRUC=<TR2780060>	NA	No	3.825	No	NA,NA	NA	NA
chr4:141709003	146149	DEL	52	0.889	0.4119	13	IL15(0.0023127,1.736)	NA	NA	NA	NA	NA	NA	NA	NA	No	ID=4-141708986-141708995-TTA;MOTIFS=TTA;STRUC=(TTA)n,ID=4-141709003-141709090-TTCAATATTATTCAATATTGAAAATT;MOTIFS=TTCAATATTATTCAATATTGAAAATT;STRUC=<TR2780070>	HPRC,HGSVC	No	0.006	Yes	NA,NA	NA	NA
chr4:141709003	146148	INS	52	0.8538	0.5271	2	IL15(0.0023127,1.736)	NA	NA	NA	NA	NA	NA	NA	NA	No	ID=4-141708986-141708995-TTA;MOTIFS=TTA;STRUC=(TTA)n	NA	No	2.17	No	NA,NA	NA	NA
chr4:141709039	146150	DEL	58	0.8866	0.4637	1	IL15(0.0023127,1.736)	NA	NA	NA	NA	NA	NA	NA	NA	No	ID=4-141709003-141709090-TTCAATATTATTCAATATTGAAAATT;MOTIFS=TTCAATATTATTCAATATTGAAAATT;STRUC=<TR2780070>	HPRC,HGSVC	No	0.01	Yes	NA,NA	NA	NA
chr4:141721657	146151	INS	6070	0.8902	0.4504	5	IL15(0.0023127,1.736)	NA	NA	NA	NA	NA	NA	NA	NA	No	NA	NA	No	6.599	Yes	NA,NA	NA	NA
chr4:141727343	146152	INS	310	0.9356	0.2368	31	IL15(0.0023127,1.736)	NA	NA	NA	NA	NA	NA	NA	NA	No	NA	1KG-ONT	No	0.354	Yes	NA,NA	NA	NA
chr4:141729821	146153	INS	61	0.8295	0.6068	1	IL15(0.0023127,1.736)	NA	NA	NA	NA	NA	NA	NA	NA	No	NA	NA	No	10.87	No	NA,NA	NA	NA
chr4:141760473	146154	INS	320	0.89	0.4067	66	NA	NA	NA	NA	NA	NA	NA	NA	NA	No	NA	HPRC,HGSVC,1KG-ONT	No	2.998	Yes	NA,NA	NA	NA
chr4:141764277	146155	INS	334	0.9194	0.2895	24	NA	NA	NA	NA	NA	NA	NA	NA	NA	No	NA	HPRC,HGSVC	No	1.616	Yes	NA,NA	NA	NA
chr4:141852760	146156	INS	335	0.9659	0.1911	2	NA	NA	NA	NA	NA	NA	NA	NA	NA	No	NA	NA	No	1.616	No	NA,NA	NA	NA
chr4:141862378	146157	DEL	100	0.916	0.3251	7	NA	NA	NA	NA	NA	NA	NA	NA	NA	No	NA	HGSVC,1KG-ONT	No	2.55	Yes	NA,NA	NA	NA
chr4:141932286	146158	DEL	89	0.9178	0.3195	497	NA	NA	NA	NA	NA	NA	NA	NA	NA	No	ID=4-141932204-141932219-AAAC;MOTIFS=AAAC;STRUC=(AAAC)n	HPRC,HGSVC,1KG-ONT	No	2.617	Yes	NA,NA	NA	NA
chr4:141954350	146159	DEL	113	0.925	0.2966	57	NA	NA	NA	NA	NA	NA	NA	NA	NA	No	NA	HPRC,HGSVC	No	2.296	Yes	NA,NA	NA	NA
chr4:141998917	146160	DEL	54	0.909	0.3486	2	NA	NA	NA	NA	NA	NA	NA	NA	NA	No	NA	NA	No	4.109	Yes	NA,NA	NA	NA
chr4:142030727	146161	DEL	59	0.9116	0.3341	1	INPP4B(0.0044753,0.639)	NA	INPP4B(0.0044753,0.639)	NA	NA	NA	NA	NA	NA	No	NA	NA	No	12.61	Yes	NA,NA	NA	NA
chr4:142032949	146162	INS	129	0.8471	0.5555	1	INPP4B(0.0044753,0.639)	NA	INPP4B(0.0044753,0.639)	NA	NA	NA	NA	NA	NA	No	NA	NA	No	0.692	No	NA,NA	NA	NA
chr4:142053969	146163	DEL	97	0.8963	0.359	141	INPP4B(0.0044753,0.639)	NA	INPP4B(0.0044753,0.639)	NA	NA	NA	NA	NA	NA	No	NA	HPRC,HGSVC,1KG-ONT	No	4.433	Yes	NA,NA	NA	NA
chr4:142074773	146164	DEL	656	0.8804	0.415	10	INPP4B(0.0044753,0.639)	NA	INPP4B(0.0044753,0.639)	NA	NA	NA	NA	NA	NA	No	NA	HPRC	No	3.375	Yes	NA,NA	NA	NA
chr4:142097225	146165	INS	54	0.8718	0.4889	5	INPP4B(0.0044753,0.639)	NA	INPP4B(0.0044753,0.639)	NA	NA	NA	NA	NA	NA	No	ID=4-142097225-142097269-TTTTA;MOTIFS=TTTTA;STRUC=(TTTTA)n	NA	No	0.692	No	NA,NA	NA	NA
chr4:142108390	146166	DEL	57	0.9028	0.361	484	INPP4B(0.0044753,0.639)	NA	INPP4B(0.0044753,0.639)	NA	NA	NA	NA	NA	NA	No	NA	HPRC,HGSVC,1KG-ONT	No	4.39	Yes	NA,NA	NA	NA
chr4:142118827	146167	INS	375	0.8244	0.6577	1	INPP4B(0.0044753,0.639)	NA	INPP4B(0.0044753,0.639)	NA	NA	NA	NA	NA	NA	No	NA	NA	No	5.133	No	NA,NA	NA	NA
chr4:142131420	146168	INS	330	0.928	0.3019	1	INPP4B(0.0044753,0.639)	NA	INPP4B(0.0044753,0.639)	NA	NA	NA	NA	NA	NA	No	NA	NA	No	3.188	No	NA,NA	NA	NA
chr4:142203428	146169	INS	347	0.8728	0.4586	2	INPP4B(0.0044753,0.639)	NA	INPP4B(0.0044753,0.639)	NA	NA	NA	NA	NA	NA	No	NA	NA	No	0.692	No	NA,NA	NA	NA
chr4:142203442	146170	INS	328	0.911	0.3404	1	INPP4B(0.0044753,0.639)	NA	INPP4B(0.0044753,0.639)	NA	NA	NA	NA	NA	NA	No	NA	NA	No	0.692	No	NA,NA	NA	NA
chr4:142245762	146171	DEL	132	0.9703	0.1416	166	INPP4B(0.0044753,0.639)	NA	INPP4B(0.0044753,0.639)	NA	NA	NA	NA	NA	NA	No	ID=4-142245772-142245783-TA,4-142245784-142245970-TGTGTATGTATACATATATATGTGTATGTATACATATA,4-142246051-142246060-TA,4-142246059-142246070-TG,4-142246080-142246089-TA,4-142246088-142246099-TG,4-142246107-142246117-AT;MOTIFS=TG,TA,TGTGTATGTATACATATATATGTGTATGTATACATATA,AT;STRUC=<VC185406>	HPRC,HGSVC,1KG-ONT	No	2.776	Yes	NA,NA	NA	NA
chr4:142245784	146172	DEL	76	0.8194	0.65	147	INPP4B(0.0044753,0.639)	NA	INPP4B(0.0044753,0.639)	NA	NA	NA	NA	NA	NA	No	ID=4-142245772-142245783-TA,4-142245784-142245970-TGTGTATGTATACATATATATGTGTATGTATACATATA,4-142246051-142246060-TA,4-142246059-142246070-TG,4-142246080-142246089-TA,4-142246088-142246099-TG,4-142246107-142246117-AT;MOTIFS=TG,TA,TGTGTATGTATACATATATATGTGTATGTATACATATA,AT;STRUC=<VC185406>	HPRC,HGSVC	No	2.865	Yes	NA,NA	NA	NA
chr4:142245784	146173	DEL	114	0.8831	0.4432	25	INPP4B(0.0044753,0.639)	NA	INPP4B(0.0044753,0.639)	NA	NA	NA	NA	NA	NA	No	ID=4-142245772-142245783-TA,4-142245784-142245970-TGTGTATGTATACATATATATGTGTATGTATACATATA,4-142246051-142246060-TA,4-142246059-142246070-TG,4-142246080-142246089-TA,4-142246088-142246099-TG,4-142246107-142246117-AT;MOTIFS=TG,TA,TGTGTATGTATACATATATATGTGTATGTATACATATA,AT;STRUC=<VC185406>	HPRC,HGSVC,1KG-ONT	No	2.791	Yes	NA,NA	NA	NA
chr4:142245799	146174	DEL	94	0.8452	0.5688	20	INPP4B(0.0044753,0.639)	NA	INPP4B(0.0044753,0.639)	NA	NA	NA	NA	NA	NA	No	ID=4-142245772-142245783-TA,4-142245784-142245970-TGTGTATGTATACATATATATGTGTATGTATACATATA,4-142246051-142246060-TA,4-142246059-142246070-TG,4-142246080-142246089-TA,4-142246088-142246099-TG,4-142246107-142246117-AT;MOTIFS=TG,TA,TGTGTATGTATACATATATATGTGTATGTATACATATA,AT;STRUC=<VC185406>	HPRC,HGSVC,1KG-ONT	No	2.8	Yes	NA,NA	NA	NA
chr4:142245822	146175	DEL	154	0.8538	0.6044	468	INPP4B(0.0044753,0.639)	NA	INPP4B(0.0044753,0.639)	NA	NA	NA	NA	NA	NA	No	ID=4-142245772-142245783-TA,4-142245784-142245970-TGTGTATGTATACATATATATGTGTATGTATACATATA,4-142246051-142246060-TA,4-142246059-142246070-TG,4-142246080-142246089-TA,4-142246088-142246099-TG,4-142246107-142246117-AT;MOTIFS=TG,TA,TGTGTATGTATACATATATATGTGTATGTATACATATA,AT;STRUC=<VC185406>	HPRC,HGSVC,1KG-ONT	No	2.749	Yes	NA,NA	NA	NA
chr4:142245842	146176	DEL	134	0.8564	0.5962	376	INPP4B(0.0044753,0.639)	NA	INPP4B(0.0044753,0.639)	NA	NA	NA	NA	NA	NA	No	ID=4-142245772-142245783-TA,4-142245784-142245970-TGTGTATGTATACATATATATGTGTATGTATACATATA,4-142246051-142246060-TA,4-142246059-142246070-TG,4-142246080-142246089-TA,4-142246088-142246099-TG,4-142246107-142246117-AT;MOTIFS=TG,TA,TGTGTATGTATACATATATATGTGTATGTATACATATA,AT;STRUC=<VC185406>	HPRC,HGSVC,1KG-ONT	No	2.8	Yes	NA,NA	NA	NA
chr4:142245855	146177	DEL	199	0.7998	0.6985	2	INPP4B(0.0044753,0.639)	NA	INPP4B(0.0044753,0.639)	NA	NA	NA	NA	NA	NA	No	ID=4-142245772-142245783-TA,4-142245784-142245970-TGTGTATGTATACATATATATGTGTATGTATACATATA,4-142246051-142246060-TA,4-142246059-142246070-TG,4-142246080-142246089-TA,4-142246088-142246099-TG,4-142246107-142246117-AT;MOTIFS=TG,TA,TGTGTATGTATACATATATATGTGTATGTATACATATA,AT;STRUC=<VC185406>	HPRC	No	2.645	No	NA,NA	NA	NA
chr4:142245873	146178	DEL	228	0.8239	0.6702	41	INPP4B(0.0044753,0.639)	NA	INPP4B(0.0044753,0.639)	NA	NA	NA	NA	NA	NA	No	ID=4-142245772-142245783-TA,4-142245784-142245970-TGTGTATGTATACATATATATGTGTATGTATACATATA,4-142246051-142246060-TA,4-142246059-142246070-TG,4-142246080-142246089-TA,4-142246088-142246099-TG,4-142246107-142246117-AT;MOTIFS=TG,TA,TGTGTATGTATACATATATATGTGTATGTATACATATA,AT;STRUC=<VC185406>	NA	No	2.847	Yes	NA,NA	NA	NA
chr4:142245874	146179	DEL	185	0.8045	0.6824	12	INPP4B(0.0044753,0.639)	NA	INPP4B(0.0044753,0.639)	NA	NA	NA	NA	NA	NA	No	ID=4-142245772-142245783-TA,4-142245784-142245970-TGTGTATGTATACATATATATGTGTATGTATACATATA,4-142246051-142246060-TA,4-142246059-142246070-TG,4-142246080-142246089-TA,4-142246088-142246099-TG,4-142246107-142246117-AT;MOTIFS=TG,TA,TGTGTATGTATACATATATATGTGTATGTATACATATA,AT;STRUC=<VC185406>	HPRC,HGSVC,1KG-ONT	No	2.678	Yes	NA,NA	NA	NA
chr4:142245875	146180	DEL	56	0.868	0.5119	66	INPP4B(0.0044753,0.639)	NA	INPP4B(0.0044753,0.639)	NA	NA	NA	NA	NA	NA	No	ID=4-142245772-142245783-TA,4-142245784-142245970-TGTGTATGTATACATATATATGTGTATGTATACATATA,4-142246051-142246060-TA,4-142246059-142246070-TG,4-142246080-142246089-TA,4-142246088-142246099-TG,4-142246107-142246117-AT;MOTIFS=TG,TA,TGTGTATGTATACATATATATGTGTATGTATACATATA,AT;STRUC=<VC185406>	HPRC,HGSVC	No	2.888	Yes	NA,NA	NA	NA
chr4:142245880	146181	DEL	96	0.8787	0.4357	180	INPP4B(0.0044753,0.639)	NA	INPP4B(0.0044753,0.639)	NA	NA	NA	NA	NA	NA	No	ID=4-142245772-142245783-TA,4-142245784-142245970-TGTGTATGTATACATATATATGTGTATGTATACATATA,4-142246051-142246060-TA,4-142246059-142246070-TG,4-142246080-142246089-TA,4-142246088-142246099-TG,4-142246107-142246117-AT;MOTIFS=TG,TA,TGTGTATGTATACATATATATGTGTATGTATACATATA,AT;STRUC=<VC185406>	HPRC,HGSVC,1KG-ONT	No	2.883	Yes	NA,NA	NA	NA
chr4:142245894	146182	DEL	165	0.8291	0.6378	4	INPP4B(0.0044753,0.639)	NA	INPP4B(0.0044753,0.639)	NA	NA	NA	NA	NA	NA	No	ID=4-142245772-142245783-TA,4-142245784-142245970-TGTGTATGTATACATATATATGTGTATGTATACATATA,4-142246051-142246060-TA,4-142246059-142246070-TG,4-142246080-142246089-TA,4-142246088-142246099-TG,4-142246107-142246117-AT;MOTIFS=TG,TA,TGTGTATGTATACATATATATGTGTATGTATACATATA,AT;STRUC=<VC185406>	HPRC,HGSVC,1KG-ONT	No	2.713	No	NA,NA	NA	NA
chr4:142245918	146183	DEL	58	0.8661	0.4653	1	INPP4B(0.0044753,0.639)	NA	INPP4B(0.0044753,0.639)	NA	NA	NA	NA	NA	NA	No	ID=4-142245772-142245783-TA,4-142245784-142245970-TGTGTATGTATACATATATATGTGTATGTATACATATA,4-142246051-142246060-TA,4-142246059-142246070-TG,4-142246080-142246089-TA,4-142246088-142246099-TG,4-142246107-142246117-AT;MOTIFS=TG,TA,TGTGTATGTATACATATATATGTGTATGTATACATATA,AT;STRUC=<VC185406>	HPRC,HGSVC	No	2.878	No	NA,NA	NA	NA
chr4:142250355	146185	INS	336	0.898	0.3491	1	INPP4B(0.0044753,0.639)	NA	INPP4B(0.0044753,0.639)	NA	NA	NA	NA	NA	NA	No	NA	NA	No	9.523	No	NA,NA	NA	NA
chr4:142280131	146186	INS	324	0.9209	0.2677	1	INPP4B(0.0044753,0.639)	NA	INPP4B(0.0044753,0.639)	NA	NA	NA	NA	NA	NA	No	NA	NA	No	0.354	No	NA,NA	NA	NA
chr4:142280131	146187	INS	342	0.8548	0.5514	2	INPP4B(0.0044753,0.639)	NA	INPP4B(0.0044753,0.639)	NA	NA	NA	NA	NA	NA	No	NA	NA	No	0.354	No	NA,NA	NA	NA
chr4:142285415	146188	INS	65	0.8143	0.6504	1	INPP4B(0.0044753,0.639)	NA	INPP4B(0.0044753,0.639)	NA	NA	NA	NA	NA	NA	No	NA	HPRC,HGSVC,1KG-ONT	No	2.17	No	NA,NA	NA	NA
chr4:142285431	146189	INS	61	0.9158	0.3344	1023	INPP4B(0.0044753,0.639)	NA	INPP4B(0.0044753,0.639)	NA	NA	NA	NA	NA	NA	No	NA	HPRC,HGSVC,1KG-ONT	No	2.941	Yes	NA,NA	NA	NA
chr4:142310395	146190	INS	333	0.9906	0.0605	1	INPP4B(0.0044753,0.639)	NA	INPP4B(0.0044753,0.639)	NA	NA	NA	NA	NA	NA	No	NA	HPRC	No	6.666	No	NA,NA	NA	NA
chr4:142329322	146191	DEL	145	0.8533	0.6044	1	INPP4B(0.0044753,0.639)	NA	INPP4B(0.0044753,0.639)	NA	NA	NA	NA	NA	NA	No	NA	NA	No	3.483	No	NA,NA	NA	NA
chr4:142337147	146192	INS	313	0.9796	0.1221	236	INPP4B(0.0044753,0.639)	NA	INPP4B(0.0044753,0.639)	NA	NA	NA	NA	NA	NA	No	NA	HPRC,HGSVC,1KG-ONT	No	2.387	Yes	NA,NA	NA	NA
chr4:142337703	146193	INS	91	0.893	0.4233	2	INPP4B(0.0044753,0.639)	NA	INPP4B(0.0044753,0.639)	NA	NA	NA	NA	NA	NA	No	ID=4-142337618-142337627-T,4-142337674-142337685-TA,4-142337685-142337694-TA,4-142337726-142337735-TA,4-142337736-142337745-TA,4-142337754-142337763-TA,4-142337765-142337776-TA;MOTIFS=TA,T;STRUC=<VC185418>	NA	No	0.692	Yes	NA,NA	NA	NA
chr4:142337735	146194	INS	63	0.8939	0.4284	32	INPP4B(0.0044753,0.639)	NA	INPP4B(0.0044753,0.639)	NA	NA	NA	NA	NA	NA	No	ID=4-142337618-142337627-T,4-142337674-142337685-TA,4-142337685-142337694-TA,4-142337726-142337735-TA,4-142337736-142337745-TA,4-142337754-142337763-TA,4-142337765-142337776-TA;MOTIFS=TA,T;STRUC=<VC185418>	HPRC,HGSVC,1KG-ONT	No	0.692	Yes	NA,NA	NA	NA
chr4:142362001	146195	INS	358	0.8732	0.5056	15	INPP4B(0.0044753,0.639)	NA	INPP4B(0.0044753,0.639)	NA	NA	NA	NA	NA	NA	No	NA	HPRC	No	2.387	Yes	NA,NA	NA	NA
chr4:142382581	146199	INS	66	0.8897	0.4181	6	INPP4B(0.0044753,0.639)	NA	INPP4B(0.0044753,0.639)	NA	NA	NA	NA	NA	NA	No	ID=4-142382564-142382586-TTATATA,4-142382579-142382589-TA,4-142382595-142382605-AT,4-142382647-142382656-TA,4-142382657-142382668-TA;MOTIFS=AT,TA,TTATATA;STRUC=<VC185420>	HPRC,HGSVC,1KG-ONT	No	0.692	No	NA,NA	NA	NA
chr4:142382581	146200	INS	60	0.8883	0.4132	130	INPP4B(0.0044753,0.639)	NA	INPP4B(0.0044753,0.639)	NA	NA	NA	NA	NA	NA	No	ID=4-142382564-142382586-TTATATA,4-142382579-142382589-TA,4-142382595-142382605-AT,4-142382647-142382656-TA,4-142382657-142382668-TA;MOTIFS=AT,TA,TTATATA;STRUC=<VC185420>	HPRC,HGSVC,1KG-ONT	No	0.692	Yes	NA,NA	NA	NA
chr4:142382581	146198	INS	94	0.8749	0.5413	14	INPP4B(0.0044753,0.639)	NA	INPP4B(0.0044753,0.639)	NA	NA	NA	NA	NA	NA	No	ID=4-142382564-142382586-TTATATA,4-142382579-142382589-TA,4-142382595-142382605-AT,4-142382647-142382656-TA,4-142382657-142382668-TA;MOTIFS=AT,TA,TTATATA;STRUC=<VC185420>	HPRC,HGSVC	No	0.692	Yes	NA,NA	NA	NA
chr4:142382581	146197	INS	62	0.8611	0.5352	452	INPP4B(0.0044753,0.639)	NA	INPP4B(0.0044753,0.639)	NA	NA	NA	NA	NA	NA	No	ID=4-142382564-142382586-TTATATA,4-142382579-142382589-TA,4-142382595-142382605-AT,4-142382647-142382656-TA,4-142382657-142382668-TA;MOTIFS=AT,TA,TTATATA;STRUC=<VC185420>	HPRC,HGSVC,1KG-ONT	No	0.692	Yes	NA,NA	NA	NA
chr4:142382581	146196	INS	69	0.8608	0.5214	5	INPP4B(0.0044753,0.639)	NA	INPP4B(0.0044753,0.639)	NA	NA	NA	NA	NA	NA	No	ID=4-142382564-142382586-TTATATA,4-142382579-142382589-TA,4-142382595-142382605-AT,4-142382647-142382656-TA,4-142382657-142382668-TA;MOTIFS=AT,TA,TTATATA;STRUC=<VC185420>	HPRC,HGSVC,1KG-ONT	No	0.692	Yes	NA,NA	NA	NA
chr4:142460869	146201	INS	304	0.941	0.2537	72	INPP4B(0.0044753,0.639)	NA	INPP4B(0.0044753,0.639)	NA	NA	NA	NA	NA	NA	No	NA	HPRC,HGSVC,1KG-ONT	No	1.616	Yes	NA,NA	NA	NA
chr4:142545713	146202	INS	60	0.8926	0.4171	3	INPP4B(0.0044753,0.639)	NA	INPP4B(0.0044753,0.639)	NA	NA	NA	NA	NA	NA	No	ID=4-142545699-142545708-TA,4-142545707-142545716-TG,4-142545734-142545742-ATGT,4-142545743-142545753-TA,4-142545759-142545811-TATATGTGTGTATATATATACACATA,4-142545769-142545779-TA,4-142545795-142545805-TA,4-142545821-142545837-TA;MOTIFS=TATATGTGTGTATATATATACACATA,TG,TA,ATGT;STRUC=<VC185429>	HPRC	No	1.616	No	NA,NA	NA	NA
chr4:142545713	146203	INS	88	0.8535	0.5188	3	INPP4B(0.0044753,0.639)	NA	INPP4B(0.0044753,0.639)	NA	NA	NA	NA	NA	NA	No	ID=4-142545699-142545708-TA,4-142545707-142545716-TG,4-142545734-142545742-ATGT,4-142545743-142545753-TA,4-142545759-142545811-TATATGTGTGTATATATATACACATA,4-142545769-142545779-TA,4-142545795-142545805-TA,4-142545821-142545837-TA;MOTIFS=TATATGTGTGTATATATATACACATA,TG,TA,ATGT;STRUC=<VC185429>	HPRC,HGSVC	No	1.616	Yes	NA,NA	NA	NA
chr4:142545713	146204	DEL	60	0.8706	0.4803	1	INPP4B(0.0044753,0.639)	NA	INPP4B(0.0044753,0.639)	NA	NA	NA	NA	NA	NA	No	ID=4-142545699-142545708-TA,4-142545707-142545716-TG,4-142545734-142545742-ATGT,4-142545743-142545753-TA,4-142545759-142545811-TATATGTGTGTATATATATACACATA,4-142545769-142545779-TA,4-142545795-142545805-TA,4-142545821-142545837-TA;MOTIFS=TATATGTGTGTATATATATACACATA,TG,TA,ATGT;STRUC=<VC185429>	NA	No	2.965	No	NA,NA	NA	NA
chr4:142545719	146205	INS	88	0.8663	0.5084	1	INPP4B(0.0044753,0.639)	NA	INPP4B(0.0044753,0.639)	NA	NA	NA	NA	NA	NA	No	ID=4-142545699-142545708-TA,4-142545707-142545716-TG,4-142545734-142545742-ATGT,4-142545743-142545753-TA,4-142545759-142545811-TATATGTGTGTATATATATACACATA,4-142545769-142545779-TA,4-142545795-142545805-TA,4-142545821-142545837-TA;MOTIFS=TATATGTGTGTATATATATACACATA,TG,TA,ATGT;STRUC=<VC185429>	HPRC,HGSVC	No	1.616	No	NA,NA	NA	NA
chr4:142545739	146207	INS	52	0.8328	0.6245	217	INPP4B(0.0044753,0.639)	NA	INPP4B(0.0044753,0.639)	NA	NA	NA	NA	NA	NA	No	ID=4-142545699-142545708-TA,4-142545707-142545716-TG,4-142545734-142545742-ATGT,4-142545743-142545753-TA,4-142545759-142545811-TATATGTGTGTATATATATACACATA,4-142545769-142545779-TA,4-142545795-142545805-TA,4-142545821-142545837-TA;MOTIFS=TATATGTGTGTATATATATACACATA,TG,TA,ATGT;STRUC=<VC185429>	HPRC	No	1.616	Yes	NA,NA	NA	NA
chr4:142545821	146208	INS	52	0.9209	0.2888	8	INPP4B(0.0044753,0.639)	NA	INPP4B(0.0044753,0.639)	NA	NA	NA	NA	NA	NA	No	ID=4-142545699-142545708-TA,4-142545707-142545716-TG,4-142545734-142545742-ATGT,4-142545743-142545753-TA,4-142545759-142545811-TATATGTGTGTATATATATACACATA,4-142545769-142545779-TA,4-142545795-142545805-TA,4-142545821-142545837-TA;MOTIFS=TATATGTGTGTATATATATACACATA,TG,TA,ATGT;STRUC=<VC185429>	HPRC	No	1.616	No	NA,NA	NA	NA
chr4:142564450	146209	INS	56	0.8493	0.5507	1	INPP4B(0.0044753,0.639)	NA	INPP4B(0.0044753,0.639)	NA	NA	NA	NA	NA	NA	No	ID=4-142564439-142564454-A,4-142564451-142564478-AAAG;MOTIFS=AAAG,A;STRUC=<VC185435>	NA	No	3.322	No	NA,NA	NA	NA
chr4:142564451	146210	INS	54	0.8827	0.4462	9	INPP4B(0.0044753,0.639)	NA	INPP4B(0.0044753,0.639)	NA	NA	NA	NA	NA	NA	No	ID=4-142564439-142564454-A,4-142564451-142564478-AAAG;MOTIFS=AAAG,A;STRUC=<VC185435>	NA	No	3.322	Yes	NA,NA	NA	NA
chr4:142565963	146211	DEL	84	0.8819	0.4154	7	INPP4B(0.0044753,0.639)	NA	INPP4B(0.0044753,0.639)	NA	NA	NA	NA	NA	NA	No	NA	1KG-ONT	No	4.211	Yes	NA,NA	NA	NA
chr4:142580254	146212	INS	1108	0.9242	0.3047	2	INPP4B(0.0044753,0.639)	NA	INPP4B(0.0044753,0.639)	NA	NA	NA	NA	NA	NA	No	NA	NA	No	3.322	No	NA,NA	NA	NA
chr4:142581466	146214	DEL	64	0.9208	0.3132	403	INPP4B(0.0044753,0.639)	NA	INPP4B(0.0044753,0.639)	NA	NA	NA	NA	NA	NA	No	ID=4-142581466-142581652-GAAATAGATAGAAGTTCCATTTCTATCTATTA;MOTIFS=GAAATAGATAGAAGTTCCATTTCTATCTATTA;STRUC=<TR2781170>	HPRC,HGSVC,1KG-ONT	No	2.708	Yes	NA,NA	NA	NA
chr4:142581466	146216	DEL	128	0.9386	0.2425	2	INPP4B(0.0044753,0.639)	NA	INPP4B(0.0044753,0.639)	NA	NA	NA	NA	NA	NA	No	ID=4-142581466-142581652-GAAATAGATAGAAGTTCCATTTCTATCTATTA;MOTIFS=GAAATAGATAGAAGTTCCATTTCTATCTATTA;STRUC=<TR2781170>	HPRC,HGSVC	No	2.733	Yes	NA,NA	NA	NA
chr4:142581466	146215	DEL	96	0.8518	0.5792	881	INPP4B(0.0044753,0.639)	NA	INPP4B(0.0044753,0.639)	NA	NA	NA	NA	NA	NA	No	ID=4-142581466-142581652-GAAATAGATAGAAGTTCCATTTCTATCTATTA;MOTIFS=GAAATAGATAGAAGTTCCATTTCTATCTATTA;STRUC=<TR2781170>	HPRC,HGSVC	No	2.733	Yes	NA,NA	NA	NA
chr4:142581466	146213	INS	64	0.822	0.6721	5	INPP4B(0.0044753,0.639)	NA	INPP4B(0.0044753,0.639)	NA	NA	NA	NA	NA	NA	No	NA	HGSVC,1KG-ONT	No	2.413	Yes	NA,NA	NA	NA
chr4:142581491	146217	DEL	156	0.83	0.6408	2	INPP4B(0.0044753,0.639)	NA	INPP4B(0.0044753,0.639)	NA	NA	NA	NA	NA	NA	No	ID=4-142581466-142581652-GAAATAGATAGAAGTTCCATTTCTATCTATTA;MOTIFS=GAAATAGATAGAAGTTCCATTTCTATCTATTA;STRUC=<TR2781170>	NA	No	8.453	Yes	NA,NA	NA	NA
chr4:142581587	146218	DEL	60	0.8013	0.6837	14	INPP4B(0.0044753,0.639)	NA	INPP4B(0.0044753,0.639)	NA	NA	NA	NA	NA	NA	No	ID=4-142581466-142581652-GAAATAGATAGAAGTTCCATTTCTATCTATTA;MOTIFS=GAAATAGATAGAAGTTCCATTTCTATCTATTA;STRUC=<TR2781170>	HPRC,HGSVC,1KG-ONT	No	2.786	Yes	NA,NA	NA	NA
chr4:142619554	146219	INS	92	0.8703	0.483	1	INPP4B(0.0044753,0.639)	NA	INPP4B(0.0044753,0.639)	NA	NA	NA	NA	NA	NA	No	NA	NA	No	1.616	No	NA,NA	NA	NA
chr4:142635169	146220	INS	51	0.8416	0.6127	2	INPP4B(0.0044753,0.639)	NA	INPP4B(0.0044753,0.639)	NA	NA	NA	NA	NA	NA	No	NA	NA	No	1.616	Yes	NA,NA	NA	NA
chr4:142677989	146221	INS	336	0.92	0.31	4	INPP4B(0.0044753,0.639)	NA	INPP4B(0.0044753,0.639)	NA	NA	NA	NA	NA	NA	No	NA	NA	No	1.616	Yes	NA,NA	NA	NA
chr4:142694817	146222	DEL	5376	0.8383	0.6108	2	INPP4B(0.0044753,0.639)	NA	INPP4B(0.0044753,0.639)	NA	NA	NA	NA	NA	enhancer	No	ID=4-142695085-142695094-T;MOTIFS=T;STRUC=<TR2781329>,ID=4-142697883-142697894-AAT;MOTIFS=AAT;STRUC=<TR2781330>,ID=4-142700043-142700053-TC;MOTIFS=TC;STRUC=<TR2781331>	NA	No	8.747	Yes	NA,NA	NA	NA
chr4:142711480	146223	INS	331	0.9041	0.3368	59	INPP4B(0.0044753,0.639)	NA	INPP4B(0.0044753,0.639)	NA	NA	NA	NA	NA	NA	No	NA	HPRC,HGSVC,1KG-ONT	No	6.309	Yes	NA,NA	NA	NA
chr4:142720733	146224	INS	96	0.8569	0.5269	42	INPP4B(0.0044753,0.639)	NA	INPP4B(0.0044753,0.639)	NA	NA	NA	NA	NA	NA	No	ID=4-142720634-142720643-T,4-142720720-142720730-TA,4-142720731-142720748-AT,4-142720749-142720760-AT,4-142720761-142720810-TC,4-142720809-142720829-TA,4-142720893-142720927-GT,4-142720942-142720951-AT,4-142720950-142720961-AG;MOTIFS=TC,TA,AG,AT,GT,T;STRUC=<VC185439>	HPRC,1KG-ONT	No	1.616	Yes	NA,NA	NA	NA
chr4:142720733	146225	INS	58	0.8647	0.5225	9	INPP4B(0.0044753,0.639)	NA	INPP4B(0.0044753,0.639)	NA	NA	NA	NA	NA	NA	No	ID=4-142720634-142720643-T,4-142720720-142720730-TA,4-142720731-142720748-AT,4-142720749-142720760-AT,4-142720761-142720810-TC,4-142720809-142720829-TA,4-142720893-142720927-GT,4-142720942-142720951-AT,4-142720950-142720961-AG;MOTIFS=TC,TA,AG,AT,GT,T;STRUC=<VC185439>	NA	No	1.616	No	NA,NA	NA	NA
chr4:142720733	146226	INS	78	0.864	0.5774	2	INPP4B(0.0044753,0.639)	NA	INPP4B(0.0044753,0.639)	NA	NA	NA	NA	NA	NA	No	ID=4-142720634-142720643-T,4-142720720-142720730-TA,4-142720731-142720748-AT,4-142720749-142720760-AT,4-142720761-142720810-TC,4-142720809-142720829-TA,4-142720893-142720927-GT,4-142720942-142720951-AT,4-142720950-142720961-AG;MOTIFS=TC,TA,AG,AT,GT,T;STRUC=<VC185439>	HPRC,1KG-ONT	No	1.616	No	NA,NA	NA	NA
chr4:142720743	146227	INS	86	0.8165	0.6613	18	INPP4B(0.0044753,0.639)	NA	INPP4B(0.0044753,0.639)	NA	NA	NA	NA	NA	NA	No	ID=4-142720634-142720643-T,4-142720720-142720730-TA,4-142720731-142720748-AT,4-142720749-142720760-AT,4-142720761-142720810-TC,4-142720809-142720829-TA,4-142720893-142720927-GT,4-142720942-142720951-AT,4-142720950-142720961-AG;MOTIFS=TC,TA,AG,AT,GT,T;STRUC=<VC185439>	HPRC,1KG-ONT	No	2.538	Yes	NA,NA	NA	NA
chr4:142753294	146228	DEL	321	0.9238	0.2844	1	INPP4B(0.0044753,0.639)	NA	INPP4B(0.0044753,0.639)	NA	NA	NA	NA	NA	NA	No	ID=4-142753295-142753305-AAT;MOTIFS=AAT;STRUC=<TR2781397>,ID=4-142753432-142753441-TTG;MOTIFS=TTG;STRUC=<TR2781398>	NA	No	7.094	No	NA,NA	NA	NA
chr4:142756841	146229	INS	76	0.8897	0.384	2	INPP4B(0.0044753,0.639)	NA	INPP4B(0.0044753,0.639)	NA	NA	NA	NA	NA	NA	No	NA	NA	No	1.616	Yes	NA,NA	NA	NA
chr4:142773840	146230	DEL	1480	0.9454	0.2214	35	INPP4B(0.0044753,0.639)	NA	INPP4B(0.0044753,0.639)	NA	NA	NA	NA	NA	NA	No	ID=4-142774807-142774816-TTA;MOTIFS=TTA;STRUC=<TR2781424>	HPRC	No	5.164	Yes	NA,NA	NA	NA
chr4:142806764	146231	INS	76	0.817	0.6538	3	INPP4B(0.0044753,0.639)	NA	INPP4B(0.0044753,0.639)	NA	NA	NA	NA	NA	NA	No	ID=4-142806741-142806750-A,4-142806748-142806762-AAG,4-142806782-142806786-GAAG,4-142806848-142806857-AAG;MOTIFS=GAAG,AAG,A;STRUC=<VC185445>	NA	No	1.616	Yes	NA,NA	NA	NA
chr4:142806782	146232	INS	52	0.918	0.5134	6	INPP4B(0.0044753,0.639)	NA	INPP4B(0.0044753,0.639)	NA	NA	NA	NA	NA	NA	No	ID=4-142806741-142806750-A,4-142806748-142806762-AAG,4-142806782-142806786-GAAG,4-142806848-142806857-AAG;MOTIFS=GAAG,AAG,A;STRUC=<VC185445>,ID=4-142806766-142806850-GAAA;MOTIFS=GAAA;STRUC=<TR2781463>	HPRC	No	1.616	Yes	NA,NA	NA	NA
chr4:142851897	146233	INS	79	0.8475	0.5731	1	NA	NA	NA	NA	NA	NA	NA	NA	NA	No	NA	NA	No	5.505	No	NA,NA	NA	NA
chr4:142873075	146234	DEL	6772	0.9602	0.1551	6	NA	NA	NA	NA	NA	NA	NA	NA	CTCF_binding_site	No	ID=4-142873407-142873417-A;MOTIFS=A;STRUC=<TR2781582>,ID=4-142874064-142874074-AT;MOTIFS=AT;STRUC=<TR2781583>,ID=4-142875531-142875544-AAAC;MOTIFS=AAAC;STRUC=<TR2781584>,ID=4-142875549-142875559-CAA;MOTIFS=CAA;STRUC=<TR2781585>,ID=4-142875655-142875664-A;MOTIFS=A;STRUC=<TR2781586>,ID=4-142876052-142876063-A;MOTIFS=A;STRUC=<TR2781587>,ID=4-142877419-142877429-TTAAA;MOTIFS=TTAAA;STRUC=(TTAAA)n,ID=4-142877733-142877742-TC;MOTIFS=TC;STRUC=<TR2781588>,ID=4-142877986-142878004-A;MOTIFS=A;STRUC=<TR2781589>,ID=4-142878146-142878157-A;MOTIFS=A;STRUC=<TR2781590>	HPRC,1KG-ONT	No	4.606	No	NA,NA	NA	NA
chr4:142889599	146235	DEL	52	0.8296	0.6309	136	NA	NA	NA	NA	NA	NA	NA	NA	NA	No	ID=4-142889524-142889544-TA,4-142889543-142889552-AC,4-142889551-142889564-AT,4-142889563-142889572-AC,4-142889571-142889580-AT,4-142889579-142889588-AC,4-142889587-142889596-AT,4-142889611-142889742-ACATATATATACTATATATATACATACATAGTATATATAT,4-142889613-142889622-AT,4-142889623-142889633-TA,4-142889642-142889652-TA,4-142889653-142889662-AT,4-142889663-142889673-TA,4-142889682-142889692-TA,4-142889693-142889702-AT,4-142889703-142889713-TA,4-142889722-142889732-TA,4-142889733-142889744-AT;MOTIFS=AC,ACATATATATACTATATATATACATACATAGTATATATAT,TA,AT;STRUC=<VC185453>	HPRC,HGSVC,1KG-ONT	No	0.016	Yes	NA,NA	NA	NA
chr4:142889599	146236	DEL	92	0.8987	0.3707	2	NA	NA	NA	NA	NA	NA	NA	NA	NA	No	ID=4-142889524-142889544-TA,4-142889543-142889552-AC,4-142889551-142889564-AT,4-142889563-142889572-AC,4-142889571-142889580-AT,4-142889579-142889588-AC,4-142889587-142889596-AT,4-142889611-142889742-ACATATATATACTATATATATACATACATAGTATATATAT,4-142889613-142889622-AT,4-142889623-142889633-TA,4-142889642-142889652-TA,4-142889653-142889662-AT,4-142889663-142889673-TA,4-142889682-142889692-TA,4-142889693-142889702-AT,4-142889703-142889713-TA,4-142889722-142889732-TA,4-142889733-142889744-AT;MOTIFS=AC,ACATATATATACTATATATATACATACATAGTATATATAT,TA,AT;STRUC=<VC185453>	HPRC,HGSVC,1KG-ONT	No	0.036	Yes	NA,NA	NA	NA
chr4:142889607	146237	DEL	67	0.7938	0.6972	4	NA	NA	NA	NA	NA	NA	NA	NA	NA	No	ID=4-142889524-142889544-TA,4-142889543-142889552-AC,4-142889551-142889564-AT,4-142889563-142889572-AC,4-142889571-142889580-AT,4-142889579-142889588-AC,4-142889587-142889596-AT,4-142889611-142889742-ACATATATATACTATATATATACATACATAGTATATATAT,4-142889613-142889622-AT,4-142889623-142889633-TA,4-142889642-142889652-TA,4-142889653-142889662-AT,4-142889663-142889673-TA,4-142889682-142889692-TA,4-142889693-142889702-AT,4-142889703-142889713-TA,4-142889722-142889732-TA,4-142889733-142889744-AT;MOTIFS=AC,ACATATATATACTATATATATACATACATAGTATATATAT,TA,AT;STRUC=<VC185453>	HPRC,HGSVC,1KG-ONT	No	0.003	No	NA,NA	NA	NA
chr4:142889607	146238	DEL	71	0.8819	0.4351	371	NA	NA	NA	NA	NA	NA	NA	NA	NA	No	ID=4-142889524-142889544-TA,4-142889543-142889552-AC,4-142889551-142889564-AT,4-142889563-142889572-AC,4-142889571-142889580-AT,4-142889579-142889588-AC,4-142889587-142889596-AT,4-142889611-142889742-ACATATATATACTATATATATACATACATAGTATATATAT,4-142889613-142889622-AT,4-142889623-142889633-TA,4-142889642-142889652-TA,4-142889653-142889662-AT,4-142889663-142889673-TA,4-142889682-142889692-TA,4-142889693-142889702-AT,4-142889703-142889713-TA,4-142889722-142889732-TA,4-142889733-142889744-AT;MOTIFS=AC,ACATATATATACTATATATATACATACATAGTATATATAT,TA,AT;STRUC=<VC185453>	HPRC,HGSVC,1KG-ONT	No	0.003	Yes	NA,NA	NA	NA
chr4:142889611	146245	INS	360	0.8713	0.4898	31	NA	NA	NA	NA	NA	NA	NA	NA	NA	No	ID=4-142889524-142889544-TA,4-142889543-142889552-AC,4-142889551-142889564-AT,4-142889563-142889572-AC,4-142889571-142889580-AT,4-142889579-142889588-AC,4-142889587-142889596-AT,4-142889611-142889742-ACATATATATACTATATATATACATACATAGTATATATAT,4-142889613-142889622-AT,4-142889623-142889633-TA,4-142889642-142889652-TA,4-142889653-142889662-AT,4-142889663-142889673-TA,4-142889682-142889692-TA,4-142889693-142889702-AT,4-142889703-142889713-TA,4-142889722-142889732-TA,4-142889733-142889744-AT;MOTIFS=AC,ACATATATATACTATATATATACATACATAGTATATATAT,TA,AT;STRUC=<VC185453>	HPRC,HGSVC	No	1.616	Yes	NA,NA	NA	NA
chr4:142889611	146248	INS	480	0.8024	0.6968	7	NA	NA	NA	NA	NA	NA	NA	NA	NA	No	ID=4-142889524-142889544-TA,4-142889543-142889552-AC,4-142889551-142889564-AT,4-142889563-142889572-AC,4-142889571-142889580-AT,4-142889579-142889588-AC,4-142889587-142889596-AT,4-142889611-142889742-ACATATATATACTATATATATACATACATAGTATATATAT,4-142889613-142889622-AT,4-142889623-142889633-TA,4-142889642-142889652-TA,4-142889653-142889662-AT,4-142889663-142889673-TA,4-142889682-142889692-TA,4-142889693-142889702-AT,4-142889703-142889713-TA,4-142889722-142889732-TA,4-142889733-142889744-AT;MOTIFS=AC,ACATATATATACTATATATATACATACATAGTATATATAT,TA,AT;STRUC=<VC185453>	HPRC,HGSVC	No	1.616	Yes	NA,NA	NA	NA
chr4:142889611	146247	INS	440	0.8706	0.4948	11	NA	NA	NA	NA	NA	NA	NA	NA	NA	No	ID=4-142889524-142889544-TA,4-142889543-142889552-AC,4-142889551-142889564-AT,4-142889563-142889572-AC,4-142889571-142889580-AT,4-142889579-142889588-AC,4-142889587-142889596-AT,4-142889611-142889742-ACATATATATACTATATATATACATACATAGTATATATAT,4-142889613-142889622-AT,4-142889623-142889633-TA,4-142889642-142889652-TA,4-142889653-142889662-AT,4-142889663-142889673-TA,4-142889682-142889692-TA,4-142889693-142889702-AT,4-142889703-142889713-TA,4-142889722-142889732-TA,4-142889733-142889744-AT;MOTIFS=AC,ACATATATATACTATATATATACATACATAGTATATATAT,TA,AT;STRUC=<VC185453>	HPRC,HGSVC	No	1.616	Yes	NA,NA	NA	NA
chr4:142889611	146246	INS	400	0.8512	0.5482	31	NA	NA	NA	NA	NA	NA	NA	NA	NA	No	ID=4-142889524-142889544-TA,4-142889543-142889552-AC,4-142889551-142889564-AT,4-142889563-142889572-AC,4-142889571-142889580-AT,4-142889579-142889588-AC,4-142889587-142889596-AT,4-142889611-142889742-ACATATATATACTATATATATACATACATAGTATATATAT,4-142889613-142889622-AT,4-142889623-142889633-TA,4-142889642-142889652-TA,4-142889653-142889662-AT,4-142889663-142889673-TA,4-142889682-142889692-TA,4-142889693-142889702-AT,4-142889703-142889713-TA,4-142889722-142889732-TA,4-142889733-142889744-AT;MOTIFS=AC,ACATATATATACTATATATATACATACATAGTATATATAT,TA,AT;STRUC=<VC185453>	HPRC,HGSVC	No	1.616	Yes	NA,NA	NA	NA
chr4:142889611	146244	INS	320	0.9476	0.229	61	NA	NA	NA	NA	NA	NA	NA	NA	NA	No	ID=4-142889524-142889544-TA,4-142889543-142889552-AC,4-142889551-142889564-AT,4-142889563-142889572-AC,4-142889571-142889580-AT,4-142889579-142889588-AC,4-142889587-142889596-AT,4-142889611-142889742-ACATATATATACTATATATATACATACATAGTATATATAT,4-142889613-142889622-AT,4-142889623-142889633-TA,4-142889642-142889652-TA,4-142889653-142889662-AT,4-142889663-142889673-TA,4-142889682-142889692-TA,4-142889693-142889702-AT,4-142889703-142889713-TA,4-142889722-142889732-TA,4-142889733-142889744-AT;MOTIFS=AC,ACATATATATACTATATATATACATACATAGTATATATAT,TA,AT;STRUC=<VC185453>	HPRC,HGSVC,1KG-ONT	No	1.616	Yes	NA,NA	NA	NA
chr4:142889611	146242	INS	240	0.8732	0.5246	16	NA	NA	NA	NA	NA	NA	NA	NA	NA	No	ID=4-142889524-142889544-TA,4-142889543-142889552-AC,4-142889551-142889564-AT,4-142889563-142889572-AC,4-142889571-142889580-AT,4-142889579-142889588-AC,4-142889587-142889596-AT,4-142889611-142889742-ACATATATATACTATATATATACATACATAGTATATATAT,4-142889613-142889622-AT,4-142889623-142889633-TA,4-142889642-142889652-TA,4-142889653-142889662-AT,4-142889663-142889673-TA,4-142889682-142889692-TA,4-142889693-142889702-AT,4-142889703-142889713-TA,4-142889722-142889732-TA,4-142889733-142889744-AT;MOTIFS=AC,ACATATATATACTATATATATACATACATAGTATATATAT,TA,AT;STRUC=<VC185453>	HPRC,HGSVC,1KG-ONT	No	1.616	Yes	NA,NA	NA	NA
chr4:142889611	146243	INS	280	0.9121	0.3274	16	NA	NA	NA	NA	NA	NA	NA	NA	NA	No	ID=4-142889524-142889544-TA,4-142889543-142889552-AC,4-142889551-142889564-AT,4-142889563-142889572-AC,4-142889571-142889580-AT,4-142889579-142889588-AC,4-142889587-142889596-AT,4-142889611-142889742-ACATATATATACTATATATATACATACATAGTATATATAT,4-142889613-142889622-AT,4-142889623-142889633-TA,4-142889642-142889652-TA,4-142889653-142889662-AT,4-142889663-142889673-TA,4-142889682-142889692-TA,4-142889693-142889702-AT,4-142889703-142889713-TA,4-142889722-142889732-TA,4-142889733-142889744-AT;MOTIFS=AC,ACATATATATACTATATATATACATACATAGTATATATAT,TA,AT;STRUC=<VC185453>	HPRC,HGSVC,1KG-ONT	No	1.616	Yes	NA,NA	NA	NA
chr4:142889611	146241	INS	200	0.8125	0.6694	4	NA	NA	NA	NA	NA	NA	NA	NA	NA	No	ID=4-142889524-142889544-TA,4-142889543-142889552-AC,4-142889551-142889564-AT,4-142889563-142889572-AC,4-142889571-142889580-AT,4-142889579-142889588-AC,4-142889587-142889596-AT,4-142889611-142889742-ACATATATATACTATATATATACATACATAGTATATATAT,4-142889613-142889622-AT,4-142889623-142889633-TA,4-142889642-142889652-TA,4-142889653-142889662-AT,4-142889663-142889673-TA,4-142889682-142889692-TA,4-142889693-142889702-AT,4-142889703-142889713-TA,4-142889722-142889732-TA,4-142889733-142889744-AT;MOTIFS=AC,ACATATATATACTATATATATACATACATAGTATATATAT,TA,AT;STRUC=<VC185453>	HPRC,HGSVC,1KG-ONT	No	1.616	Yes	NA,NA	NA	NA
chr4:142889611	146240	INS	120	0.8992	0.3743	21	NA	NA	NA	NA	NA	NA	NA	NA	NA	No	ID=4-142889524-142889544-TA,4-142889543-142889552-AC,4-142889551-142889564-AT,4-142889563-142889572-AC,4-142889571-142889580-AT,4-142889579-142889588-AC,4-142889587-142889596-AT,4-142889611-142889742-ACATATATATACTATATATATACATACATAGTATATATAT,4-142889613-142889622-AT,4-142889623-142889633-TA,4-142889642-142889652-TA,4-142889653-142889662-AT,4-142889663-142889673-TA,4-142889682-142889692-TA,4-142889693-142889702-AT,4-142889703-142889713-TA,4-142889722-142889732-TA,4-142889733-142889744-AT;MOTIFS=AC,ACATATATATACTATATATATACATACATAGTATATATAT,TA,AT;STRUC=<VC185453>	NA	No	1.616	Yes	NA,NA	NA	NA
chr4:142889611	146239	INS	80	0.8819	0.4351	143	NA	NA	NA	NA	NA	NA	NA	NA	NA	No	ID=4-142889524-142889544-TA,4-142889543-142889552-AC,4-142889551-142889564-AT,4-142889563-142889572-AC,4-142889571-142889580-AT,4-142889579-142889588-AC,4-142889587-142889596-AT,4-142889611-142889742-ACATATATATACTATATATATACATACATAGTATATATAT,4-142889613-142889622-AT,4-142889623-142889633-TA,4-142889642-142889652-TA,4-142889653-142889662-AT,4-142889663-142889673-TA,4-142889682-142889692-TA,4-142889693-142889702-AT,4-142889703-142889713-TA,4-142889722-142889732-TA,4-142889733-142889744-AT;MOTIFS=AC,ACATATATATACTATATATATACATACATAGTATATATAT,TA,AT;STRUC=<VC185453>	HPRC,HGSVC,1KG-ONT	No	1.616	Yes	NA,NA	NA	NA
chr4:142889615	146249	INS	57	0.7988	0.6725	1	NA	NA	NA	NA	NA	NA	NA	NA	NA	No	ID=4-142889524-142889544-TA,4-142889543-142889552-AC,4-142889551-142889564-AT,4-142889563-142889572-AC,4-142889571-142889580-AT,4-142889579-142889588-AC,4-142889587-142889596-AT,4-142889611-142889742-ACATATATATACTATATATATACATACATAGTATATATAT,4-142889613-142889622-AT,4-142889623-142889633-TA,4-142889642-142889652-TA,4-142889653-142889662-AT,4-142889663-142889673-TA,4-142889682-142889692-TA,4-142889693-142889702-AT,4-142889703-142889713-TA,4-142889722-142889732-TA,4-142889733-142889744-AT;MOTIFS=AC,ACATATATATACTATATATATACATACATAGTATATATAT,TA,AT;STRUC=<VC185453>	HPRC,HGSVC,1KG-ONT	No	1.616	No	NA,NA	NA	NA
chr4:142889623	146250	DEL	61	0.881	0.402	134	NA	NA	NA	NA	NA	NA	NA	NA	NA	No	ID=4-142889524-142889544-TA,4-142889543-142889552-AC,4-142889551-142889564-AT,4-142889563-142889572-AC,4-142889571-142889580-AT,4-142889579-142889588-AC,4-142889587-142889596-AT,4-142889611-142889742-ACATATATATACTATATATATACATACATAGTATATATAT,4-142889613-142889622-AT,4-142889623-142889633-TA,4-142889642-142889652-TA,4-142889653-142889662-AT,4-142889663-142889673-TA,4-142889682-142889692-TA,4-142889693-142889702-AT,4-142889703-142889713-TA,4-142889722-142889732-TA,4-142889733-142889744-AT;MOTIFS=AC,ACATATATATACTATATATATACATACATAGTATATATAT,TA,AT;STRUC=<VC185453>	HPRC,HGSVC,1KG-ONT	No	0.003	Yes	NA,NA	NA	NA
chr4:142889627	146251	DEL	52	0.8201	0.6702	1	NA	NA	NA	NA	NA	NA	NA	NA	NA	No	ID=4-142889524-142889544-TA,4-142889543-142889552-AC,4-142889551-142889564-AT,4-142889563-142889572-AC,4-142889571-142889580-AT,4-142889579-142889588-AC,4-142889587-142889596-AT,4-142889611-142889742-ACATATATATACTATATATATACATACATAGTATATATAT,4-142889613-142889622-AT,4-142889623-142889633-TA,4-142889642-142889652-TA,4-142889653-142889662-AT,4-142889663-142889673-TA,4-142889682-142889692-TA,4-142889693-142889702-AT,4-142889703-142889713-TA,4-142889722-142889732-TA,4-142889733-142889744-AT;MOTIFS=AC,ACATATATATACTATATATATACATACATAGTATATATAT,TA,AT;STRUC=<VC185453>	HPRC,HGSVC,1KG-ONT	No	0.003	No	NA,NA	NA	NA
chr4:142936769	146252	DEL	674	0.9432	0.2519	179	NA	NA	NA	NA	NA	NA	NA	NA	NA	No	ID=4-142936806-142936815-A;MOTIFS=A;STRUC=<TR2781664>,ID=4-142937126-142937136-GGA;MOTIFS=GGA;STRUC=<TR2781665>,ID=4-142937249-142937261-TAT;MOTIFS=TAT;STRUC=<TR2781666>	HPRC,HGSVC,1KG-ONT	No	4.087	Yes	NA,NA	NA	NA
chr4:142961859	146253	INS	321	0.9148	0.3016	1	NA	NA	NA	NA	NA	NA	NA	NA	NA	No	NA	NA	No	6.3	No	NA,NA	NA	NA
chr4:142974255	146254	DEL	174	0.8181	0.6578	1	NA	NA	NA	NA	NA	NA	NA	NA	NA	No	NA	NA	No	2.408	No	NA,NA	NA	NA
chr4:143006912	146255	INS	285	0.9161	0.3214	6	NA	NA	NA	NA	NA	NA	NA	NA	NA	No	NA	NA	No	3.322	Yes	NA,NA	NA	NA
chr4:143017445	146256	INS	353	0.8673	0.5032	4	NA	NA	NA	NA	NA	NA	NA	NA	NA	No	NA	NA	No	6.896	Yes	NA,NA	NA	NA
chr4:143037769	146257	DEL	64	0.816	0.6673	3	NA	NA	NA	NA	NA	NA	NA	NA	NA	No	ID=4-143037769-143037916-AGTAAATTTTACTTTTACTAATTAATTTTAAA;MOTIFS=AGTAAATTTTACTTTTACTAATTAATTTTAAA;STRUC=<TR2781799>	NA	No	0.025	No	NA,NA	NA	NA
chr4:143121196	146258	DEL	496	0.8868	0.4325	104	NA	NA	NA	NA	NA	NA	NA	NA	NA	No	ID=4-143121366-143121375-GTT;MOTIFS=GTT;STRUC=<TR2781916>	HPRC,HGSVC,1KG-ONT	No	2.069	Yes	NA,NA	NA	NA
chr4:143167158	146259	DEL	4177	0.9435	0.3314	1	NA	NA	NA	NA	NA	NA	NA	NA	NA	No	ID=4-143167542-143167552-CTC;MOTIFS=CTC;STRUC=<TR2781971>,ID=4-143171311-143171319-A;MOTIFS=A;STRUC=<TR2781972>	HPRC	No	1.918	No	NA,NA	NA	NA
chr4:143184836	146263	INS	80	0.9728	0.1004	3	NA	NA	NA	NA	NA	NA	NA	NA	promoter	No	ID=4-143184836-143184852-GGCGGAGG;MOTIFS=GGCGGAGG;STRUC=(GGCGGAGG)n	HPRC,HGSVC,1KG-ONT	No	7.698	Yes	NA,NA	NA	NA
chr4:143184836	146262	INS	72	0.9079	0.5463	6	NA	NA	NA	NA	NA	NA	NA	NA	promoter	No	ID=4-143184836-143184852-GGCGGAGG;MOTIFS=GGCGGAGG;STRUC=(GGCGGAGG)n	HPRC,HGSVC,1KG-ONT	No	7.698	No	NA,NA	NA	NA
chr4:143184836	146261	INS	64	0.8688	0.4898	23	NA	NA	NA	NA	NA	NA	NA	NA	promoter	No	ID=4-143184836-143184852-GGCGGAGG;MOTIFS=GGCGGAGG;STRUC=(GGCGGAGG)n	HPRC,HGSVC,1KG-ONT	No	7.698	Yes	NA,NA	NA	NA
chr4:143184836	146260	INS	56	0.8864	0.4322	97	NA	NA	NA	NA	NA	NA	NA	NA	promoter	No	ID=4-143184836-143184852-GGCGGAGG;MOTIFS=GGCGGAGG;STRUC=(GGCGGAGG)n	HPRC,HGSVC,1KG-ONT	No	7.698	Yes	NA,NA	NA	NA
chr4:143184872	146264	INS	56	0.853	0.5111	4	NA	NA	NA	NA	NA	NA	NA	NA	promoter	No	NA	HPRC,HGSVC,1KG-ONT	No	10.99	Yes	NA,NA	NA	NA
chr4:143205943	146265	INS	336	0.8464	0.58	2	USP38(3.3257e-05,0.641)	NA	NA	NA	NA	NA	NA	NA	NA	No	NA	1KG-ONT	No	10.15	Yes	NA,NA	NA	NA
chr4:143205943	146266	INS	355	0.8162	0.6893	5	USP38(3.3257e-05,0.641)	NA	NA	NA	NA	NA	NA	NA	NA	No	NA	1KG-ONT	No	10.15	Yes	NA,NA	NA	NA
chr4:143205946	146267	INS	316	0.9502	0.2096	1	USP38(3.3257e-05,0.641)	NA	NA	NA	NA	NA	NA	NA	NA	No	NA	1KG-ONT	No	10.08	No	NA,NA	NA	NA
chr4:143224276	146268	INS	3245	0.9148	0.3417	2	NA	NA	NA	NA	NA	NA	NA	NA	NA	No	NA	1KG-ONT	No	10.84	No	NA,NA	NA	NA
chr4:143231456	146269	DEL	2000	0.9171	0.3134	1	NA	NA	NA	NA	NA	NA	NA	NA	NA	No	ID=4-143232809-143232824-A;MOTIFS=A;STRUC=<TR2782049>,ID=4-143233138-143233153-A;MOTIFS=A;STRUC=<TR2782050>,ID=4-143233313-143233322-TCT;MOTIFS=TCT;STRUC=<TR2782051>	NA	No	2.787	No	NA,NA	NA	NA
chr4:143232658	146270	INS	331	0.8749	0.4706	5	NA	NA	NA	NA	NA	NA	NA	NA	NA	No	NA	NA	No	2.538	Yes	NA,NA	NA	NA
chr4:143313519	146271	INS	326	0.9074	0.3241	7	NA	NA	NA	NA	NA	NA	NA	NA	NA	No	ID=4-143313513-143313533-CAAAA;MOTIFS=CAAAA;STRUC=<TR2782189>	NA	No	4.935	Yes	NA,NA	NA	NA
chr4:143366813	146272	DEL	188	0.8709	0.4915	2	GAB1(0.9751,0.503)	NA	GAB1(0.9751,0.503)	NA	NA	NA	NA	NA	NA	No	NA	1KG-ONT	No	3.014	Yes	NA,NA	NA	NA
chr4:143371496	146273	INS	1007	0.8249	0.6373	17	GAB1(0.9751,0.503)	NA	GAB1(0.9751,0.503)	NA	NA	NA	NA	NA	NA	No	NA	1KG-ONT	No	0.345	Yes	NA,NA	NA	NA
chr4:143373856	146274	INS	62	0.8262	0.6438	1	GAB1(0.9751,0.503)	NA	GAB1(0.9751,0.503)	NA	NA	NA	NA	NA	NA	No	ID=4-143373822-143373856-CT,4-143373864-143373866-AT,4-143373857-143373871-TAAA,4-143373868-143373886-AT;MOTIFS=TAAA,CT,AT;STRUC=<VC185479>	HPRC,HGSVC	No	0.692	No	NA,NA	NA	NA
chr4:143381496	146275	INS	319	0.949	0.1998	4	GAB1(0.9751,0.503)	NA	GAB1(0.9751,0.503)	NA	NA	NA	NA	NA	promoter	No	NA	NA	No	6.984	Yes	NA,NA	NA	NA
chr4:143413824	146276	INS	56	0.8668	0.4951	1	GAB1(0.9751,0.503)	NA	GAB1(0.9751,0.503)	NA	NA	NA	NA	NA	NA	No	NA	NA	No	0.224	No	NA,NA	NA	NA
chr4:143441555	146277	INS	66	0.9367	0.2476	1	GAB1(0.9751,0.503)	NA	GAB1(0.9751,0.503)	NA	NA	NA	NA	NA	NA	No	NA	NA	No	0.692	Yes	NA,NA	NA	NA
chr4:143499687	146279	INS	347	0.9771	0.1351	132	NA	NA	NA	NA	NA	NA	NA	NA	NA	No	ID=4-143499537-143499549-TCTT,4-143499706-143499722-TTG;MOTIFS=TCTT,TTG;STRUC=<VC185485>	HPRC,HGSVC,1KG-ONT	No	2.413	Yes	NA,NA	NA	NA
chr4:143499687	146278	INS	314	0.9299	0.3161	175	NA	NA	NA	NA	NA	NA	NA	NA	NA	No	ID=4-143499537-143499549-TCTT,4-143499706-143499722-TTG;MOTIFS=TCTT,TTG;STRUC=<VC185485>	HPRC,HGSVC,1KG-ONT	No	2.413	Yes	NA,NA	NA	NA
chr4:143549302	146280	INS	95	0.8266	0.6277	1	SMARCA5(1.0,0.222)	NA	NA	NA	NA	NA	NA	NA	NA	No	NA	NA	No	0.692	No	NA,NA	NA	NA
chr4:143592348	146281	INS	1419	0.9169	0.3174	32	FREM3(3.1317000000000004e-25,0.934)	FREM3(3.1317000000000004e-25,0.934)	NA	NA	NA	NA	NA	NA	NA	No	NA	HPRC,HGSVC,1KG-ONT	No	1.616	Yes	NA,NA	NA	NA
chr4:143595401	146282	INS	2217	0.8967	0.3556	13	FREM3(3.1317000000000004e-25,0.934)	FREM3(3.1317000000000004e-25,0.934)	NA	NA	NA	NA	NA	NA	NA	No	NA	1KG-ONT	No	0.44	Yes	NA,NA	NA	NA
chr4:143617665	146283	INS	103	0.8095	0.6781	27	FREM3(3.1317000000000004e-25,0.934)	FREM3(3.1317000000000004e-25,0.934)	NA	NA	NA	NA	NA	NA	NA	No	NA	HPRC,HGSVC,1KG-ONT	No	0.182	Yes	NA,NA	NA	NA
chr4:143624764	146284	INS	263	0.867	0.4904	1	FREM3(3.1317000000000004e-25,0.934)	FREM3(3.1317000000000004e-25,0.934)	NA	NA	NA	NA	NA	NA	NA	No	NA	NA	No	0.794	No	NA,NA	NA	NA
chr4:143652134	146285	DEL	327	0.9571	0.2075	608	FREM3(3.1317000000000004e-25,0.934)	FREM3(3.1317000000000004e-25,0.934)	NA	NA	NA	NA	NA	NA	NA	No	ID=4-143652146-143652173-T;MOTIFS=T;STRUC=(T)n	HPRC,HGSVC,1KG-ONT	No	2.709	Yes	NA,NA	NA	NA
chr4:143663007	146286	DEL	3822	0.8292	0.6148	5	FREM3(3.1317000000000004e-25,0.934)	FREM3(3.1317000000000004e-25,0.934)	NA	NA	NA	NA	NA	NA	NA	No	ID=4-143664068-143664077-TCT;MOTIFS=TCT;STRUC=<TR2782653>,ID=4-143664143-143664153-GGA;MOTIFS=GGA;STRUC=<TR2782654>,ID=4-143664372-143664381-AGC;MOTIFS=AGC;STRUC=<TR2782655>,ID=4-143664703-143664715-AGGC;MOTIFS=AGGC;STRUC=<TR2782656>	NA	No	2.51	No	NA,NA	NA	NA
chr4:143739714	146287	INS	151	0.9046	0.3557	4	NA	NA	NA	NA	NA	NA	NA	NA	NA	No	ID=4-143739710-143739747-TA,4-143739734-143739735-T,4-143739746-143739761-T;MOTIFS=TA,T;STRUC=<VC185495>	HGSVC,1KG-ONT	No	1.616	No	NA,NA	NA	NA
chr4:143739743	146288	INS	167	0.8268	0.6793	146	NA	NA	NA	NA	NA	NA	NA	NA	NA	No	ID=4-143739710-143739747-TA,4-143739734-143739735-T,4-143739746-143739761-T;MOTIFS=TA,T;STRUC=<VC185495>	HGSVC,1KG-ONT	No	1.616	Yes	NA,NA	NA	NA
chr4:143739748	146289	INS	143	0.8774	0.4683	323	NA	NA	NA	NA	NA	NA	NA	NA	NA	No	ID=4-143739710-143739747-TA,4-143739734-143739735-T,4-143739746-143739761-T;MOTIFS=TA,T;STRUC=<VC185495>	HGSVC,1KG-ONT	No	1.616	Yes	NA,NA	NA	NA
chr4:143739748	146290	INS	158	0.8949	0.3679	65	NA	NA	NA	NA	NA	NA	NA	NA	NA	No	ID=4-143739710-143739747-TA,4-143739734-143739735-T,4-143739746-143739761-T;MOTIFS=TA,T;STRUC=<VC185495>	HGSVC,1KG-ONT	No	1.616	Yes	NA,NA	NA	NA
chr4:143739748	146291	INS	196	0.8716	0.4908	7	NA	NA	NA	NA	NA	NA	NA	NA	NA	No	ID=4-143739710-143739747-TA,4-143739734-143739735-T,4-143739746-143739761-T;MOTIFS=TA,T;STRUC=<VC185495>	HGSVC,1KG-ONT	No	1.616	Yes	NA,NA	NA	NA
chr4:143779058	146292	INS	66	0.8259	0.623	3	NA	NA	NA	NA	NA	NA	NA	NA	NA	No	ID=4-143779056-143779066-TA;MOTIFS=TA;STRUC=<TR2782797>	HGSVC	No	1.616	Yes	NA,NA	NA	NA
chr4:143814965	146293	DEL	110	0.8813	0.5124	1	NA	NA	NA	NA	NA	NA	NA	NA	NA	No	NA	NA	No	2.733	No	NA,NA	NA	NA
chr4:143831261	146294	DEL	77	0.8697	0.4864	5	NA	NA	NA	NA	NA	NA	NA	NA	NA	Yes	NA	NA	No	2.798	Yes	NA,NA	NA	NA
chr4:143843324	146295	DEL	64	0.9326	0.2762	1	NA	NA	NA	NA	NA	NA	NA	NA	NA	Yes	ID=4-143843324-143843427-GGGAAAGGAAGAGGGAGGAAAAGGTAGAGGAA;MOTIFS=GGGAAAGGAAGAGGGAGGAAAAGGTAGAGGAA;STRUC=<TR2782872>	NA	No	1.556	Yes	NA,NA	NA	NA
chr4:143852501	146296	DEL	80	0.9223	0.2868	363	NA	NA	NA	NA	NA	NA	NA	NA	NA	Yes	NA	HPRC,HGSVC,1KG-ONT	No	2.668	Yes	NA,NA	NA	NA
chr4:143855855	146297	INS	327	0.9451	0.2147	1	NA	NA	NA	NA	NA	NA	NA	NA	NA	Yes	NA	NA	No	1.616	Yes	NA,NA	NA	NA
chr4:143869704	146298	INS	341	0.8147	0.6568	2	NA	NA	NA	NA	NA	NA	NA	NA	NA	Yes	NA	NA	No	2.271	No	NA,NA	NA	NA
chr4:143883511	146299	DEL	109	0.8017	0.6732	5	GYPE(0.26514,1.121)	GYPE(0.26514,1.121)	NA	NA	NA	NA	NA	NA	NA	Yes	ID=4-143883482-143883491-TAA,4-143883521-143883530-TAA,4-143883595-143883604-TAA,4-143883630-143883639-TAA;MOTIFS=TAA;STRUC=<VC185508>	NA	No	0.109	Yes	NA,NA	NA	NA
chr4:143883550	146311	INS	346	0.8134	0.6635	1	GYPE(0.26514,1.121)	GYPE(0.26514,1.121)	NA	NA	NA	NA	NA	NA	NA	Yes	ID=4-143883482-143883491-TAA,4-143883521-143883530-TAA,4-143883595-143883604-TAA,4-143883630-143883639-TAA;MOTIFS=TAA;STRUC=<VC185508>	HPRC,HGSVC	No	3.322	Yes	NA,NA	NA	NA
chr4:143883550	146310	INS	311	0.9642	0.2233	2	GYPE(0.26514,1.121)	GYPE(0.26514,1.121)	NA	NA	NA	NA	NA	NA	NA	Yes	ID=4-143883482-143883491-TAA,4-143883521-143883530-TAA,4-143883595-143883604-TAA,4-143883630-143883639-TAA;MOTIFS=TAA;STRUC=<VC185508>	HPRC,HGSVC	No	3.322	Yes	NA,NA	NA	NA
chr4:143883550	146309	INS	276	0.9052	0.3591	33	GYPE(0.26514,1.121)	GYPE(0.26514,1.121)	NA	NA	NA	NA	NA	NA	NA	Yes	ID=4-143883482-143883491-TAA,4-143883521-143883530-TAA,4-143883595-143883604-TAA,4-143883630-143883639-TAA;MOTIFS=TAA;STRUC=<VC185508>	HPRC,HGSVC	No	3.322	Yes	NA,NA	NA	NA
chr4:143883550	146308	INS	241	0.8279	0.6492	5	GYPE(0.26514,1.121)	GYPE(0.26514,1.121)	NA	NA	NA	NA	NA	NA	NA	Yes	ID=4-143883482-143883491-TAA,4-143883521-143883530-TAA,4-143883595-143883604-TAA,4-143883630-143883639-TAA;MOTIFS=TAA;STRUC=<VC185508>	HPRC,HGSVC	No	3.322	No	NA,NA	NA	NA
chr4:143883550	146307	INS	206	0.8659	0.4865	72	GYPE(0.26514,1.121)	GYPE(0.26514,1.121)	NA	NA	NA	NA	NA	NA	NA	Yes	ID=4-143883482-143883491-TAA,4-143883521-143883530-TAA,4-143883595-143883604-TAA,4-143883630-143883639-TAA;MOTIFS=TAA;STRUC=<VC185508>	HPRC,HGSVC	No	3.322	Yes	NA,NA	NA	NA
chr4:143883550	146306	INS	66	0.9421	0.2472	3	GYPE(0.26514,1.121)	GYPE(0.26514,1.121)	NA	NA	NA	NA	NA	NA	NA	Yes	ID=4-143883482-143883491-TAA,4-143883521-143883530-TAA,4-143883595-143883604-TAA,4-143883630-143883639-TAA;MOTIFS=TAA;STRUC=<VC185508>	HPRC,HGSVC	No	3.322	Yes	NA,NA	NA	NA
chr4:143883550	146304	INS	354	0.8577	0.5271	8	GYPE(0.26514,1.121)	GYPE(0.26514,1.121)	NA	NA	NA	NA	NA	NA	NA	Yes	ID=4-143883482-143883491-TAA,4-143883521-143883530-TAA,4-143883595-143883604-TAA,4-143883630-143883639-TAA;MOTIFS=TAA;STRUC=<VC185508>	HPRC,HGSVC	No	3.322	Yes	NA,NA	NA	NA
chr4:143883550	146303	INS	175	0.9061	0.351	593	GYPE(0.26514,1.121)	GYPE(0.26514,1.121)	NA	NA	NA	NA	NA	NA	NA	Yes	ID=4-143883482-143883491-TAA,4-143883521-143883530-TAA,4-143883595-143883604-TAA,4-143883630-143883639-TAA;MOTIFS=TAA;STRUC=<VC185508>	HPRC,HGSVC	No	3.322	Yes	NA,NA	NA	NA
chr4:143883550	146302	INS	140	0.8421	0.5686	49	GYPE(0.26514,1.121)	GYPE(0.26514,1.121)	NA	NA	NA	NA	NA	NA	NA	Yes	ID=4-143883482-143883491-TAA,4-143883521-143883530-TAA,4-143883595-143883604-TAA,4-143883630-143883639-TAA;MOTIFS=TAA;STRUC=<VC185508>	HPRC,HGSVC,1KG-ONT	No	3.322	Yes	NA,NA	NA	NA
chr4:143883550	146301	INS	105	0.8979	0.3712	139	GYPE(0.26514,1.121)	GYPE(0.26514,1.121)	NA	NA	NA	NA	NA	NA	NA	Yes	ID=4-143883482-143883491-TAA,4-143883521-143883530-TAA,4-143883595-143883604-TAA,4-143883630-143883639-TAA;MOTIFS=TAA;STRUC=<VC185508>	HPRC,HGSVC,1KG-ONT	No	3.322	Yes	NA,NA	NA	NA
chr4:143883550	146300	INS	70	0.8761	0.4397	276	GYPE(0.26514,1.121)	GYPE(0.26514,1.121)	NA	NA	NA	NA	NA	NA	NA	Yes	ID=4-143883482-143883491-TAA,4-143883521-143883530-TAA,4-143883595-143883604-TAA,4-143883630-143883639-TAA;MOTIFS=TAA;STRUC=<VC185508>	HPRC,HGSVC	No	3.322	Yes	NA,NA	NA	NA
chr4:143883550	146305	INS	393	0.8011	0.6761	2	GYPE(0.26514,1.121)	GYPE(0.26514,1.121)	NA	NA	NA	NA	NA	NA	NA	Yes	ID=4-143883482-143883491-TAA,4-143883521-143883530-TAA,4-143883595-143883604-TAA,4-143883630-143883639-TAA;MOTIFS=TAA;STRUC=<VC185508>	HPRC,HGSVC	No	3.322	No	NA,NA	NA	NA
chr4:143883590	146312	INS	113	0.8785	0.4491	106	GYPE(0.26514,1.121)	GYPE(0.26514,1.121)	NA	NA	NA	NA	NA	NA	NA	Yes	ID=4-143883482-143883491-TAA,4-143883521-143883530-TAA,4-143883595-143883604-TAA,4-143883630-143883639-TAA;MOTIFS=TAA;STRUC=<VC185508>	HPRC,HGSVC,1KG-ONT	No	3.322	Yes	NA,NA	NA	NA
chr4:143883620	146313	INS	114	0.8059	0.6738	3	GYPE(0.26514,1.121)	GYPE(0.26514,1.121)	NA	NA	NA	NA	NA	NA	NA	Yes	ID=4-143883482-143883491-TAA,4-143883521-143883530-TAA,4-143883595-143883604-TAA,4-143883630-143883639-TAA;MOTIFS=TAA;STRUC=<VC185508>	HPRC,HGSVC,1KG-ONT	No	3.322	No	NA,NA	NA	NA
chr4:143883638	146314	INS	74	0.8214	0.6371	27	GYPE(0.26514,1.121)	GYPE(0.26514,1.121)	NA	NA	NA	NA	NA	NA	NA	Yes	ID=4-143883482-143883491-TAA,4-143883521-143883530-TAA,4-143883595-143883604-TAA,4-143883630-143883639-TAA;MOTIFS=TAA;STRUC=<VC185508>	HPRC,HGSVC	No	3.322	Yes	NA,NA	NA	NA
chr4:143883960	146315	DEL	54	0.8915	0.6194	1	GYPE(0.26514,1.121)	GYPE(0.26514,1.121)	NA	NA	NA	NA	NA	NA	NA	Yes	NA	HPRC	No	2.067	No	NA,NA	NA	NA
chr4:143936021	146317	DEL	321	0.9504	0.229	63	NA	NA	NA	NA	NA	NA	NA	NA	NA	Yes	ID=4-143936314-143936339-A;MOTIFS=A;STRUC=<TR2782973>,ID=4-143936338-143936347-AT;MOTIFS=AT;STRUC=<TR2782974>	HGSVC,1KG-ONT	No	2.593	Yes	NA,NA	NA	NA
chr4:143937346	146318	INS	313	0.9123	0.3176	41	NA	NA	NA	NA	NA	NA	NA	NA	NA	Yes	NA	1KG-ONT	No	1.616	Yes	NA,NA	NA	NA
chr4:143942582	146319	DEL	1505	0.8581	0.511	8	NA	NA	NA	NA	NA	NA	NA	NA	NA	Yes	ID=4-143943792-143943804-TATT;MOTIFS=TATT;STRUC=<TR2782980>	1KG-ONT	No	2.546	Yes	NA,NA	NA	NA
chr4:143945189	146320	INS	310	0.8995	0.3914	1	NA	NA	NA	NA	NA	NA	NA	NA	NA	Yes	NA	NA	No	1.616	No	NA,NA	NA	NA
chr4:144033663	146321	INS	244	0.9582	0.1825	1	NA	NA	NA	NA	NA	NA	NA	NA	NA	Yes	NA	NA	No	0.745	No	NA,NA	NA	NA
chr4:144051549	146322	DEL	1733	0.8287	0.6303	2	NA	NA	NA	NA	NA	NA	NA	NA	NA	Yes	ID=4-144051572-144051581-AGG;MOTIFS=AGG;STRUC=<TR2783099>,ID=4-144052044-144052053-CT;MOTIFS=CT;STRUC=<TR2783100>,ID=4-144052157-144052168-T;MOTIFS=T;STRUC=<TR2783101>	NA	No	2.862	No	NA,NA	NA	NA
chr4:144067623	146323	INS	324	0.9595	0.1711	81	NA	NA	NA	NA	NA	NA	NA	NA	NA	Yes	NA	HPRC,HGSVC,1KG-ONT	No	1.616	Yes	NA,NA	NA	NA
chr4:144073726	146324	DEL	53	0.8526	0.58	1	NA	NA	NA	NA	NA	NA	NA	NA	NA	Yes	ID=4-144073757-144073766-TA;MOTIFS=TA;STRUC=<TR2783132>	NA	No	2.145	No	NA,NA	NA	NA
chr4:144083803	146326	INS	50	0.8216	0.6355	7	NA	NA	NA	NA	NA	NA	NA	NA	NA	Yes	NA	NA	No	1.616	Yes	NA,NA	NA	NA
chr4:144097255	146327	DEL	58	0.8975	0.3498	36	NA	NA	NA	NA	NA	NA	NA	NA	NA	Yes	NA	HGSVC	No	5.058	Yes	NA,NA	NA	NA
chr4:144186522	146328	INS	58	0.8164	0.6559	1	NA	NA	NA	NA	NA	NA	NA	NA	NA	No	NA	NA	No	1.616	No	NA,NA	NA	NA
chr4:144226547	146329	DEL	105	0.863	0.551	2	NA	NA	NA	NA	NA	NA	NA	NA	NA	No	NA	NA	No	2.898	No	NA,NA	NA	NA
chr4:144248791	146330	INS	1587	0.8498	0.5246	1	NA	NA	NA	NA	NA	NA	NA	NA	NA	No	NA	NA	No	1.616	No	NA,NA	NA	NA
chr4:144266628	146331	INS	610	0.8813	0.4112	1	NA	NA	NA	NA	NA	NA	NA	NA	NA	No	NA	NA	No	6.663	No	NA,NA	NA	NA
chr4:144270183	146332	INS	311	0.9023	0.3493	2	NA	NA	NA	NA	NA	NA	NA	NA	NA	No	NA	NA	No	5.372	No	NA,NA	NA	NA
chr4:144314177	146333	DEL	63	0.8832	0.427	10	NA	NA	NA	NA	NA	NA	NA	NA	NA	No	NA	HPRC,HGSVC,1KG-ONT	No	2.221	Yes	NA,NA	NA	NA
chr4:144395293	146334	DEL	3460	0.9366	0.2728	764	NA	NA	NA	NA	NA	NA	NA	NA	NA	No	ID=4-144396930-144396939-TCA,4-144397673-144397683-ATA,4-144397689-144397698-A,4-144398440-144398450-AGG,4-144398577-144398589-GA;MOTIFS=ATA,A,TCA,GA,AGG;STRUC=<VC185559>	HPRC,HGSVC,1KG-ONT	No	3.763	Yes	NA,NA	NA	NA
chr4:144440647	146335	INS	360	0.9563	0.2128	1	NA	NA	NA	NA	NA	NA	NA	NA	NA	No	NA	NA	No	5.372	No	NA,NA	NA	NA
chr4:144441347	146336	INS	64	0.8922	0.3838	2	NA	NA	NA	NA	NA	NA	NA	NA	NA	No	ID=4-144441279-144441363-TATATATAAAGATATATATAAATATAAATATATATTATATAT;MOTIFS=TATATATAAAGATATATATAAATATAAATATATATTATATAT;STRUC=<TR2783607>	HGSVC	No	1.616	Yes	NA,NA	NA	NA
chr4:144466463	146337	DEL	69	0.9461	0.3327	1	NA	NA	NA	NA	NA	NA	NA	NA	NA	No	NA	HPRC	No	2.125	No	NA,NA	NA	NA
chr4:144474139	146338	INS	312	0.9613	0.1431	23	NA	NA	NA	NA	NA	NA	NA	NA	NA	No	NA	HPRC,HGSVC,1KG-ONT	No	1.616	Yes	NA,NA	NA	NA
chr4:144474139	146339	INS	332	0.9521	0.2319	237	NA	NA	NA	NA	NA	NA	NA	NA	NA	No	NA	HPRC,HGSVC,1KG-ONT	No	1.616	Yes	NA,NA	NA	NA
chr4:144551502	146340	DEL	1544	0.95	0.226	1	NA	NA	NA	NA	NA	NA	NA	NA	NA	No	ID=4-144552168-144552178-ACA;MOTIFS=ACA;STRUC=<TR2783759>	NA	No	6.914	No	NA,NA	NA	NA
chr4:144554773	146341	INS	327	0.9349	0.2524	15	NA	NA	NA	NA	NA	NA	NA	NA	NA	No	NA	HPRC,HGSVC	No	0.692	Yes	NA,NA	NA	NA
chr4:144556450	146342	INS	316	0.9676	0.1103	3	NA	NA	NA	NA	NA	NA	NA	NA	NA	No	NA	HPRC,HGSVC,1KG-ONT	No	0.794	No	NA,NA	NA	NA
chr4:144556450	146343	INS	333	0.9436	0.2195	40	NA	NA	NA	NA	NA	NA	NA	NA	NA	No	NA	HPRC,HGSVC,1KG-ONT	No	0.794	Yes	NA,NA	NA	NA
chr4:144561412	146344	DEL	235	0.8741	0.4709	6	NA	NA	NA	NA	NA	NA	NA	NA	NA	No	ID=4-144561629-144561637-A;MOTIFS=A;STRUC=<TR2783775>	NA	No	3.239	Yes	NA,NA	NA	NA
chr4:144624307	146345	INS	67	0.8208	0.6635	34	NA	NA	NA	NA	NA	NA	NA	NA	NA	No	NA	1KG-ONT	No	1.616	Yes	NA,NA	NA	NA
chr4:144724652	146346	INS	74	0.8923	0.3911	13	HHIP(1.0,0.293)	NA	NA	NA	NA	NA	NA	NA	NA	No	ID=4-144724648-144724668-TG;MOTIFS=TG;STRUC=<TR2784007>,ID=4-144724668-144724681-TA,4-144724682-144724696-TA,4-144724698-144724709-TA,4-144724706-144724718-TATG,4-144724719-144724735-AT;MOTIFS=TATG,TA,AT;STRUC=<VC185578>	HGSVC,1KG-ONT	No	0.692	Yes	NA,NA	NA	NA
chr4:144742874	146347	DEL	52	0.8455	0.5642	31	HHIP(1.0,0.293)	NA	NA	NA	NA	NA	NA	NA	NA	No	ID=4-144742796-144742806-AT,4-144742807-144742816-TA,4-144742819-144742828-TA,4-144742833-144742844-TA,4-144742847-144742858-TA,4-144742860-144742871-TA,4-144742876-144742885-TA,4-144742887-144742898-TA,4-144742903-144742912-TA,4-144742914-144742925-TA,4-144742928-144742937-TA,4-144742939-144742950-TA,4-144742971-144742983-TA,4-144742986-144742998-TA,4-144742998-144743010-AT,4-144743010-144743022-TA,4-144743032-144743047-TA,4-144743055-144743064-AT;MOTIFS=TA,AT;STRUC=<VC185583>	HPRC,HGSVC,1KG-ONT	No	0.178	Yes	NA,NA	NA	NA
chr4:144742901	146348	DEL	97	0.8447	0.5941	2	HHIP(1.0,0.293)	NA	NA	NA	NA	NA	NA	NA	NA	No	ID=4-144742796-144742806-AT,4-144742807-144742816-TA,4-144742819-144742828-TA,4-144742833-144742844-TA,4-144742847-144742858-TA,4-144742860-144742871-TA,4-144742876-144742885-TA,4-144742887-144742898-TA,4-144742903-144742912-TA,4-144742914-144742925-TA,4-144742928-144742937-TA,4-144742939-144742950-TA,4-144742971-144742983-TA,4-144742986-144742998-TA,4-144742998-144743010-AT,4-144743010-144743022-TA,4-144743032-144743047-TA,4-144743055-144743064-AT;MOTIFS=TA,AT;STRUC=<VC185583>	HGSVC	No	0.13	No	NA,NA	NA	NA
chr4:144742924	146349	DEL	76	0.8686	0.512	3	HHIP(1.0,0.293)	NA	NA	NA	NA	NA	NA	NA	NA	No	ID=4-144742796-144742806-AT,4-144742807-144742816-TA,4-144742819-144742828-TA,4-144742833-144742844-TA,4-144742847-144742858-TA,4-144742860-144742871-TA,4-144742876-144742885-TA,4-144742887-144742898-TA,4-144742903-144742912-TA,4-144742914-144742925-TA,4-144742928-144742937-TA,4-144742939-144742950-TA,4-144742971-144742983-TA,4-144742986-144742998-TA,4-144742998-144743010-AT,4-144743010-144743022-TA,4-144743032-144743047-TA,4-144743055-144743064-AT;MOTIFS=TA,AT;STRUC=<VC185583>	HGSVC,1KG-ONT	No	0.16	No	NA,NA	NA	NA
chr4:144742927	146350	DEL	61	0.8209	0.6445	51	HHIP(1.0,0.293)	NA	NA	NA	NA	NA	NA	NA	NA	No	ID=4-144742796-144742806-AT,4-144742807-144742816-TA,4-144742819-144742828-TA,4-144742833-144742844-TA,4-144742847-144742858-TA,4-144742860-144742871-TA,4-144742876-144742885-TA,4-144742887-144742898-TA,4-144742903-144742912-TA,4-144742914-144742925-TA,4-144742928-144742937-TA,4-144742939-144742950-TA,4-144742971-144742983-TA,4-144742986-144742998-TA,4-144742998-144743010-AT,4-144743010-144743022-TA,4-144743032-144743047-TA,4-144743055-144743064-AT;MOTIFS=TA,AT;STRUC=<VC185583>	HPRC,HGSVC,1KG-ONT	No	0.062	Yes	NA,NA	NA	NA
chr4:144742942	146351	DEL	56	0.88	0.5782	8	HHIP(1.0,0.293)	NA	NA	NA	NA	NA	NA	NA	NA	No	ID=4-144742796-144742806-AT,4-144742807-144742816-TA,4-144742819-144742828-TA,4-144742833-144742844-TA,4-144742847-144742858-TA,4-144742860-144742871-TA,4-144742876-144742885-TA,4-144742887-144742898-TA,4-144742903-144742912-TA,4-144742914-144742925-TA,4-144742928-144742937-TA,4-144742939-144742950-TA,4-144742971-144742983-TA,4-144742986-144742998-TA,4-144742998-144743010-AT,4-144743010-144743022-TA,4-144743032-144743047-TA,4-144743055-144743064-AT;MOTIFS=TA,AT;STRUC=<VC185583>	HPRC,HGSVC,1KG-ONT	No	0.032	Yes	NA,NA	NA	NA
chr4:144742948	146352	DEL	53	0.8418	0.6496	130	HHIP(1.0,0.293)	NA	NA	NA	NA	NA	NA	NA	NA	No	ID=4-144742796-144742806-AT,4-144742807-144742816-TA,4-144742819-144742828-TA,4-144742833-144742844-TA,4-144742847-144742858-TA,4-144742860-144742871-TA,4-144742876-144742885-TA,4-144742887-144742898-TA,4-144742903-144742912-TA,4-144742914-144742925-TA,4-144742928-144742937-TA,4-144742939-144742950-TA,4-144742971-144742983-TA,4-144742986-144742998-TA,4-144742998-144743010-AT,4-144743010-144743022-TA,4-144743032-144743047-TA,4-144743055-144743064-AT;MOTIFS=TA,AT;STRUC=<VC185583>	HPRC,HGSVC,1KG-ONT	No	0.03	Yes	NA,NA	NA	NA
chr4:144742967	146353	DEL	65	0.8847	0.4569	16	HHIP(1.0,0.293)	NA	NA	NA	NA	NA	NA	NA	NA	No	ID=4-144742796-144742806-AT,4-144742807-144742816-TA,4-144742819-144742828-TA,4-144742833-144742844-TA,4-144742847-144742858-TA,4-144742860-144742871-TA,4-144742876-144742885-TA,4-144742887-144742898-TA,4-144742903-144742912-TA,4-144742914-144742925-TA,4-144742928-144742937-TA,4-144742939-144742950-TA,4-144742971-144742983-TA,4-144742986-144742998-TA,4-144742998-144743010-AT,4-144743010-144743022-TA,4-144743032-144743047-TA,4-144743055-144743064-AT;MOTIFS=TA,AT;STRUC=<VC185583>	HPRC,HGSVC,1KG-ONT	No	0.57	Yes	NA,NA	NA	NA
chr4:144776943	146354	DEL	2701	0.8416	0.6175	2	NA	NA	NA	NA	NA	NA	NA	NA	NA	No	ID=4-144778850-144778859-TAT;MOTIFS=TAT;STRUC=<TR2784080>,ID=4-144779118-144779127-A;MOTIFS=A;STRUC=<TR2784081>,ID=4-144779530-144779542-CCTT;MOTIFS=CCTT;STRUC=<TR2784082>,ID=4-144779556-144779568-CTTT;MOTIFS=CTTT;STRUC=<TR2784083>,ID=4-144779569-144779581-CTC;MOTIFS=CTC;STRUC=<TR2784084>,ID=4-144779578-144779590-CT;MOTIFS=CT;STRUC=<TR2784085>,ID=4-144779598-144779607-TTC;MOTIFS=TTC;STRUC=<TR2784086>	NA	No	12.59	No	NA,NA	NA	NA
chr4:144790469	146355	INS	76	0.8397	0.5964	3	NA	NA	NA	NA	NA	NA	NA	NA	NA	No	ID=4-144790442-144790456-AT,4-144790457-144790469-TA,4-144790469-144790502-AT;MOTIFS=TA,AT;STRUC=<VC185591>	HPRC	No	1.616	No	NA,NA	NA	NA
chr4:144802060	146356	INS	54	0.81	0.6788	2	NA	NA	NA	NA	NA	NA	NA	NA	NA	No	NA	NA	No	1.616	Yes	NA,NA	NA	NA
chr4:144802138	146357	INS	64	0.8617	0.5144	3	NA	NA	NA	NA	NA	NA	NA	NA	NA	No	ID=4-144802060-144802087-TA,4-144802090-144802110-TATG,4-144802094-144802109-TA,4-144802118-144802131-TA,4-144802138-144802156-TA;MOTIFS=TATG,TA;STRUC=<VC185593>	NA	No	1.616	No	NA,NA	NA	NA
chr4:144900929	146358	INS	66	0.8075	0.6907	1	ANAPC10(0.51575,0.863)	NA	NA	NA	NA	NA	NA	NA	NA	No	NA	NA	No	1.616	No	NA,NA	NA	NA
chr4:144920472	146359	DEL	73	0.9105	0.3318	7	ANAPC10(0.51575,0.863)	NA	NA	NA	NA	NA	NA	NA	NA	No	NA	NA	No	2.824	Yes	NA,NA	NA	NA
chr4:144971955	146360	INS	339	0.9031	0.3865	7	ANAPC10(0.51575,0.863)	NA	NA	NA	NA	NA	NA	NA	NA	No	NA	HPRC,HGSVC,1KG-ONT	No	2.538	Yes	NA,NA	NA	NA
chr4:144993735	146361	DEL	84	0.8895	0.4067	17	ANAPC10(0.51575,0.863)	NA	NA	NA	NA	NA	NA	NA	NA	No	NA	HGSVC	No	3.039	Yes	NA,NA	NA	NA
chr4:145034523	146362	INS	54	0.8152	0.6682	1	ANAPC10(0.51575,0.863)	NA	NA	NA	NA	NA	NA	NA	NA	No	NA	NA	No	0.692	No	NA,NA	NA	NA
chr4:145038821	146363	DEL	191	0.8445	0.5841	527	ANAPC10(0.51575,0.863)	NA	NA	NA	NA	NA	NA	NA	NA	No	ID=4-145038682-145038691-GTG,4-145038821-145038849-A,4-145039010-145039040-A;MOTIFS=GTG,A;STRUC=<VC185604>	HPRC,HGSVC,1KG-ONT	No	2.893	Yes	NA,NA	NA	NA
chr4:145038830	146364	DEL	180	0.8306	0.6282	23	ANAPC10(0.51575,0.863)	NA	NA	NA	NA	NA	NA	NA	NA	No	ID=4-145038682-145038691-GTG,4-145038821-145038849-A,4-145039010-145039040-A;MOTIFS=GTG,A;STRUC=<VC185604>	HPRC,HGSVC,1KG-ONT	No	2.912	Yes	NA,NA	NA	NA
chr4:145038849	146365	DEL	144	0.8345	0.6316	1	ANAPC10(0.51575,0.863)	NA	NA	NA	NA	NA	NA	NA	NA	No	ID=4-145038682-145038691-GTG,4-145038821-145038849-A,4-145039010-145039040-A;MOTIFS=GTG,A;STRUC=<VC185604>	HPRC,HGSVC,1KG-ONT	No	2.993	No	NA,NA	NA	NA
chr4:145039010	146366	INS	178	0.8788	0.4501	4	ANAPC10(0.51575,0.863)	NA	NA	NA	NA	NA	NA	NA	NA	No	ID=4-145038682-145038691-GTG,4-145038821-145038849-A,4-145039010-145039040-A;MOTIFS=GTG,A;STRUC=<VC185604>	HGSVC	No	0.692	Yes	NA,NA	NA	NA
chr4:145039118	146367	INS	191	0.839	0.5917	20	ANAPC10(0.51575,0.863)	NA	NA	NA	NA	NA	NA	NA	NA	No	NA	HGSVC	No	2.142	Yes	NA,NA	NA	NA
chr4:145132055	146368	DEL	536	0.9135	0.3395	25	OTUD4(1.0,0.296)	NA	NA	NA	NA	NA	NA	NA	enhancer	No	NA	HPRC,HGSVC,1KG-ONT	No	2.321	Yes	NA,NA	NA	NA
chr4:145162132	146369	DEL	211	0.842	0.6492	1	OTUD4(1.0,0.296)	NA	NA	NA	NA	NA	NA	NA	NA	No	NA	NA	No	0.695	No	NA,NA	NA	NA
chr4:145172465	146370	INS	117	0.9233	0.4965	1	OTUD4(1.0,0.296)	NA	NA	NA	NA	NA	NA	NA	NA	No	NA	HPRC	No	1.684	No	NA,NA	NA	NA
chr4:145298395	146371	INS	336	0.9045	0.3803	1	NA	NA	NA	NA	NA	NA	NA	NA	NA	No	NA	NA	No	2.538	No	NA,NA	NA	NA
chr4:145299731	146372	DEL	621	0.9669	0.212	1	NA	NA	NA	NA	NA	NA	NA	NA	enhancer	No	ID=4-145300092-145300102-CAT;MOTIFS=CAT;STRUC=<TR2784800>	HPRC	No	10.52	Yes	NA,NA	NA	NA
chr4:145321315	146373	INS	104	0.8744	0.4434	1	NA	NA	NA	NA	NA	NA	NA	NA	NA	No	NA	HPRC,HGSVC	No	0.469	No	NA,NA	NA	NA
chr4:145321315	146374	DEL	70	0.8993	0.3719	345	NA	NA	NA	NA	NA	NA	NA	NA	NA	No	ID=4-145321315-145321329-TA,4-145321330-145321345-AT,4-145321348-145321372-ATATAA,4-145321354-145321371-AT,4-145321372-145321397-AT;MOTIFS=ATATAA,TA,AT;STRUC=<VC185620>	HPRC,HGSVC,1KG-ONT	No	0.897	Yes	NA,NA	NA	NA
chr4:145321330	146375	DEL	52	0.7981	0.6921	8	NA	NA	NA	NA	NA	NA	NA	NA	NA	No	ID=4-145321315-145321329-TA,4-145321330-145321345-AT,4-145321348-145321372-ATATAA,4-145321354-145321371-AT,4-145321372-145321397-AT;MOTIFS=ATATAA,TA,AT;STRUC=<VC185620>	HPRC,HGSVC,1KG-ONT	No	0.885	Yes	NA,NA	NA	NA
chr4:145321332	146377	INS	66	0.828	0.6803	1	NA	NA	NA	NA	NA	NA	NA	NA	NA	No	ID=4-145321315-145321329-TA,4-145321330-145321345-AT,4-145321348-145321372-ATATAA,4-145321354-145321371-AT,4-145321372-145321397-AT;MOTIFS=ATATAA,TA,AT;STRUC=<VC185620>	HPRC,HGSVC,1KG-ONT	No	1.616	No	NA,NA	NA	NA
chr4:145321332	146378	INS	57	0.8728	0.6863	2	NA	NA	NA	NA	NA	NA	NA	NA	NA	No	ID=4-145321315-145321329-TA,4-145321330-145321345-AT,4-145321348-145321372-ATATAA,4-145321354-145321371-AT,4-145321372-145321397-AT;MOTIFS=ATATAA,TA,AT;STRUC=<VC185620>	HPRC,HGSVC,1KG-ONT	No	1.616	Yes	NA,NA	NA	NA
chr4:145321332	146376	INS	120	0.8702	0.4731	2	NA	NA	NA	NA	NA	NA	NA	NA	NA	No	ID=4-145321315-145321329-TA,4-145321330-145321345-AT,4-145321348-145321372-ATATAA,4-145321354-145321371-AT,4-145321372-145321397-AT;MOTIFS=ATATAA,TA,AT;STRUC=<VC185620>	HPRC,HGSVC	No	1.616	No	NA,NA	NA	NA
chr4:145321358	146379	INS	74	0.8861	0.414	7	NA	NA	NA	NA	NA	NA	NA	NA	NA	No	ID=4-145321315-145321329-TA,4-145321330-145321345-AT,4-145321348-145321372-ATATAA,4-145321354-145321371-AT,4-145321372-145321397-AT;MOTIFS=ATATAA,TA,AT;STRUC=<VC185620>	HPRC,HGSVC,1KG-ONT	No	1.616	Yes	NA,NA	NA	NA
chr4:145321358	146380	INS	89	0.8363	0.591	1	NA	NA	NA	NA	NA	NA	NA	NA	NA	No	ID=4-145321315-145321329-TA,4-145321330-145321345-AT,4-145321348-145321372-ATATAA,4-145321354-145321371-AT,4-145321372-145321397-AT;MOTIFS=ATATAA,TA,AT;STRUC=<VC185620>	HPRC,HGSVC,1KG-ONT	No	1.616	No	NA,NA	NA	NA
chr4:145321358	146381	INS	60	0.8143	0.6576	1	NA	NA	NA	NA	NA	NA	NA	NA	NA	No	ID=4-145321315-145321329-TA,4-145321330-145321345-AT,4-145321348-145321372-ATATAA,4-145321354-145321371-AT,4-145321372-145321397-AT;MOTIFS=ATATAA,TA,AT;STRUC=<VC185620>	HPRC,HGSVC,1KG-ONT	No	1.616	No	NA,NA	NA	NA
chr4:145321377	146382	INS	141	0.9077	0.3508	1	NA	NA	NA	NA	NA	NA	NA	NA	NA	No	ID=4-145321315-145321329-TA,4-145321330-145321345-AT,4-145321348-145321372-ATATAA,4-145321354-145321371-AT,4-145321372-145321397-AT;MOTIFS=ATATAA,TA,AT;STRUC=<VC185620>	HPRC,HGSVC	No	1.616	No	NA,NA	NA	NA
chr4:145321377	146383	INS	56	0.8761	0.4748	15	NA	NA	NA	NA	NA	NA	NA	NA	NA	No	ID=4-145321315-145321329-TA,4-145321330-145321345-AT,4-145321348-145321372-ATATAA,4-145321354-145321371-AT,4-145321372-145321397-AT;MOTIFS=ATATAA,TA,AT;STRUC=<VC185620>	HPRC,HGSVC,1KG-ONT	No	1.616	Yes	NA,NA	NA	NA
chr4:145321377	146384	INS	70	0.8416	0.654	37	NA	NA	NA	NA	NA	NA	NA	NA	NA	No	ID=4-145321315-145321329-TA,4-145321330-145321345-AT,4-145321348-145321372-ATATAA,4-145321354-145321371-AT,4-145321372-145321397-AT;MOTIFS=ATATAA,TA,AT;STRUC=<VC185620>	HPRC,HGSVC,1KG-ONT	No	1.616	Yes	NA,NA	NA	NA
chr4:145321377	146385	INS	100	0.8783	0.4557	22	NA	NA	NA	NA	NA	NA	NA	NA	NA	No	ID=4-145321315-145321329-TA,4-145321330-145321345-AT,4-145321348-145321372-ATATAA,4-145321354-145321371-AT,4-145321372-145321397-AT;MOTIFS=ATATAA,TA,AT;STRUC=<VC185620>	HPRC,HGSVC,1KG-ONT	No	1.616	Yes	NA,NA	NA	NA
chr4:145321377	146386	INS	130	0.8264	0.6356	7	NA	NA	NA	NA	NA	NA	NA	NA	NA	No	ID=4-145321315-145321329-TA,4-145321330-145321345-AT,4-145321348-145321372-ATATAA,4-145321354-145321371-AT,4-145321372-145321397-AT;MOTIFS=ATATAA,TA,AT;STRUC=<VC185620>	HPRC,HGSVC	No	1.616	Yes	NA,NA	NA	NA
chr4:145321396	146387	INS	94	0.8595	0.4831	10	NA	NA	NA	NA	NA	NA	NA	NA	NA	No	ID=4-145321315-145321329-TA,4-145321330-145321345-AT,4-145321348-145321372-ATATAA,4-145321354-145321371-AT,4-145321372-145321397-AT;MOTIFS=ATATAA,TA,AT;STRUC=<VC185620>	HPRC,HGSVC,1KG-ONT	No	1.616	Yes	NA,NA	NA	NA
chr4:145337519	146388	INS	119	0.8326	0.6111	1	NA	NA	NA	NA	NA	NA	NA	NA	NA	No	NA	NA	No	1.616	No	NA,NA	NA	NA
chr4:145397663	146389	DEL	333	0.9584	0.1644	178	NA	NA	NA	NA	NA	NA	NA	NA	NA	No	ID=4-145397652-145397664-T;MOTIFS=T;STRUC=<TR2784939>,ID=4-145397969-145397996-A;MOTIFS=A;STRUC=<TR2784940>	HPRC,HGSVC,1KG-ONT	No	0.794	Yes	NA,NA	NA	NA
chr4:145398123	146390	DEL	293	0.8087	0.666	8	NA	NA	NA	NA	NA	NA	NA	NA	NA	No	NA	HPRC,HGSVC,1KG-ONT	No	2.595	Yes	NA,NA	NA	NA
chr4:145444090	146391	INS	82	0.796	0.6969	1	NA	NA	NA	NA	NA	NA	NA	NA	NA	No	NA	NA	No	5.505	No	NA,NA	NA	NA
chr4:145449984	146392	INS	50	0.8646	0.6787	3	NA	NA	NA	NA	NA	NA	NA	NA	NA	No	ID=4-145449874-145449884-A;MOTIFS=A;STRUC=(A)n	NA	No	2.538	No	NA,NA	NA	NA
chr4:145481754	146393	INS	80	0.8593	0.524	2	SMAD1(0.99999,0.281)	SMAD1(0.99999,0.281)	NA	NA	NA	NA	NA	NA	promoter	No	ID=4-145481744-145481768-GTGAGCGG;MOTIFS=GTGAGCGG;STRUC=<TR2785072>	NA	No	17.44	No	NA,NA	NA	NA
chr4:145517654	146394	DEL	1644	0.9401	0.2211	281	SMAD1(0.99999,0.281)	SMAD1(0.99999,0.281)	NA	NA	NA	NA	NA	NA	NA	No	ID=4-145518489-145518501-A,4-145518879-145518888-ATT,4-145519070-145519082-TTTG,4-145519088-145519113-T,4-145519400-145519411-T,4-145519489-145519503-T;MOTIFS=TTTG,ATT,T,A;STRUC=<VC185640>	HPRC,HGSVC,1KG-ONT	No	2.123	Yes	NA,NA	NA	NA
chr4:145526563	146395	DEL	1350	0.9235	0.3821	3	SMAD1(0.99999,0.281)	SMAD1(0.99999,0.281)	NA	NA	NA	NA	NA	NA	NA	No	ID=4-145527227-145527241-T;MOTIFS=T;STRUC=<TR2785126>,ID=4-145527863-145527877-T;MOTIFS=T;STRUC=<TR2785127>	HPRC,1KG-ONT	No	1.833	Yes	NA,NA	NA	NA
chr4:145530705	146396	INS	322	0.9588	0.199	34	SMAD1(0.99999,0.281)	SMAD1(0.99999,0.281)	NA	NA	NA	NA	NA	NA	NA	No	NA	HPRC,HGSVC	No	6.292	Yes	NA,NA	NA	NA
chr4:145541339	146397	INS	191	0.9274	0.3357	1	SMAD1(0.99999,0.281)	SMAD1(0.99999,0.281)	NA	NA	NA	NA	NA	NA	NA	No	NA	NA	No	8.843	No	NA,NA	NA	NA
chr4:145580088	146398	INS	6999	0.8393	0.5894	2	NA	NA	NA	NA	NA	NA	NA	NA	NA	No	NA	NA	No	1.616	No	NA,NA	NA	NA
chr4:145691864	146400	INS	108	0.8708	0.4906	636	NA	NA	NA	NA	NA	NA	NA	NA	NA	No	NA	HPRC,HGSVC,1KG-ONT	No	2.17	Yes	NA,NA	NA	NA
chr4:145691864	146401	INS	216	0.8919	0.3994	2	NA	NA	NA	NA	NA	NA	NA	NA	NA	No	NA	1KG-ONT	No	2.17	Yes	NA,NA	NA	NA
chr4:145691948	146402	INS	116	0.8931	0.3793	5	NA	NA	NA	NA	NA	NA	NA	NA	NA	No	NA	HPRC,HGSVC,1KG-ONT	No	0.354	Yes	NA,NA	NA	NA
chr4:145693892	146404	INS	115	0.7947	0.6945	12	NA	NA	NA	NA	NA	NA	NA	NA	NA	No	ID=4-145694144-145694153-CTC;MOTIFS=CTC;STRUC=(CTC)n	HGSVC,1KG-ONT	No	0.469	Yes	NA,NA	NA	NA
chr4:145694138	146407	INS	82	0.8101	0.6824	16	NA	NA	NA	NA	NA	NA	NA	NA	NA	No	ID=4-145694144-145694153-CTC;MOTIFS=CTC;STRUC=(CTC)n	NA	No	0.007	Yes	NA,NA	NA	NA
chr4:145694142	146408	INS	126	0.8236	0.6475	134	NA	NA	NA	NA	NA	NA	NA	NA	NA	No	ID=4-145694144-145694153-CTC;MOTIFS=CTC;STRUC=(CTC)n	HGSVC,1KG-ONT	No	0.007	Yes	NA,NA	NA	NA
chr4:145694142	146409	INS	546	0.7905	0.6848	1	NA	NA	NA	NA	NA	NA	NA	NA	NA	No	ID=4-145694144-145694153-CTC;MOTIFS=CTC;STRUC=(CTC)n	HGSVC,1KG-ONT	No	0.007	Yes	NA,NA	NA	NA
chr4:145694143	146410	INS	76	0.86	0.6829	6	NA	NA	NA	NA	NA	NA	NA	NA	NA	No	ID=4-145694144-145694153-CTC;MOTIFS=CTC;STRUC=(CTC)n	NA	No	0.007	No	NA,NA	NA	NA
chr4:145694364	146411	INS	289	0.8835	0.453	11	NA	NA	NA	NA	NA	NA	NA	NA	NA	No	NA	HGSVC	No	0.044	Yes	NA,NA	NA	NA
chr4:145694364	146412	INS	366	0.9194	0.3099	159	NA	NA	NA	NA	NA	NA	NA	NA	NA	No	NA	HGSVC,1KG-ONT	No	0.044	Yes	NA,NA	NA	NA
chr4:145694529	146413	INS	78	0.839	0.5982	23	NA	NA	NA	NA	NA	NA	NA	NA	NA	No	NA	NA	No	0.044	Yes	NA,NA	NA	NA
chr4:145700107	146414	DEL	84	0.8828	0.4047	190	NA	NA	NA	NA	NA	NA	NA	NA	NA	No	NA	HPRC,HGSVC,1KG-ONT	No	0.192	Yes	NA,NA	NA	NA
chr4:145749069	146415	INS	60	0.8691	0.4669	1	NA	NA	NA	NA	NA	NA	NA	NA	NA	No	ID=4-145749065-145749086-TA,4-145749087-145749096-TA;MOTIFS=TA;STRUC=<VC185664>	NA	No	1.616	No	NA,NA	NA	NA
chr4:145753146	146416	INS	169	0.8534	0.5391	80	NA	NA	NA	NA	NA	NA	NA	NA	NA	No	ID=4-145753140-145753178-TG;MOTIFS=TG;STRUC=<TR2785429>	HGSVC,1KG-ONT	No	4.392	Yes	NA,NA	NA	NA
chr4:145781901	146417	INS	352	0.8558	0.5794	1	ZNF827(1.0,0.197)	NA	NA	NA	NA	NA	NA	NA	NA	No	NA	NA	No	11.31	No	NA,NA	NA	NA
chr4:145782592	146418	INS	2508	0.8931	0.3682	1	ZNF827(1.0,0.197)	NA	NA	NA	NA	NA	NA	NA	NA	No	NA	NA	No	5.056	No	NA,NA	NA	NA
chr4:145793311	146419	INS	64	0.9564	0.1728	56	ZNF827(1.0,0.197)	NA	NA	NA	NA	NA	NA	NA	NA	No	ID=4-145793248-145793264-AT,4-145793268-145793280-TA,4-145793280-145793290-AT;MOTIFS=TA,AT;STRUC=<VC185668>	HPRC,HGSVC,1KG-ONT	No	0.692	Yes	NA,NA	NA	NA
chr4:145793311	146420	INS	97	0.8701	0.467	41	ZNF827(1.0,0.197)	NA	NA	NA	NA	NA	NA	NA	NA	No	ID=4-145793248-145793264-AT,4-145793268-145793280-TA,4-145793280-145793290-AT;MOTIFS=TA,AT;STRUC=<VC185668>	HPRC	No	0.692	Yes	NA,NA	NA	NA
chr4:145793328	146421	INS	60	0.9687	0.1588	1068	ZNF827(1.0,0.197)	NA	NA	NA	NA	NA	NA	NA	NA	No	ID=4-145793248-145793264-AT,4-145793268-145793280-TA,4-145793280-145793290-AT;MOTIFS=TA,AT;STRUC=<VC185668>	HPRC,HGSVC,1KG-ONT	No	0.692	Yes	NA,NA	NA	NA
chr4:145793328	146422	INS	61	0.8628	0.5371	16	ZNF827(1.0,0.197)	NA	NA	NA	NA	NA	NA	NA	NA	No	ID=4-145793248-145793264-AT,4-145793268-145793280-TA,4-145793280-145793290-AT;MOTIFS=TA,AT;STRUC=<VC185668>	HPRC,HGSVC,1KG-ONT	No	0.692	Yes	NA,NA	NA	NA
chr4:145793328	146423	INS	56	0.9438	0.2359	63	ZNF827(1.0,0.197)	NA	NA	NA	NA	NA	NA	NA	NA	No	ID=4-145793248-145793264-AT,4-145793268-145793280-TA,4-145793280-145793290-AT;MOTIFS=TA,AT;STRUC=<VC185668>	HPRC,HGSVC,1KG-ONT	No	0.692	Yes	NA,NA	NA	NA
chr4:145799124	146424	DEL	156	0.8923	0.3765	1	ZNF827(1.0,0.197)	NA	NA	NA	NA	NA	NA	NA	NA	No	NA	NA	No	5.415	No	NA,NA	NA	NA
chr4:145846370	146425	INS	339	0.8307	0.6358	1	ZNF827(1.0,0.197)	NA	NA	NA	NA	NA	NA	NA	NA	No	NA	NA	No	0.692	No	NA,NA	NA	NA
chr4:145846370	146426	DEL	339	0.9054	0.3341	189	ZNF827(1.0,0.197)	NA	NA	NA	NA	NA	NA	NA	NA	No	ID=4-145846476-145846496-CAAA,4-145846501-145846517-ACA;MOTIFS=CAAA,ACA;STRUC=<VC185671>	HPRC,HGSVC,1KG-ONT	No	0.096	Yes	NA,NA	NA	NA
chr4:145892670	146427	INS	319	0.8982	0.3821	16	ZNF827(1.0,0.197)	NA	NA	NA	NA	NA	NA	NA	NA	No	NA	HPRC,HGSVC,1KG-ONT	No	2.387	Yes	NA,NA	NA	NA
chr4:145909022	146428	DEL	89	0.8705	0.468	1	ZNF827(1.0,0.197)	NA	NA	NA	NA	NA	NA	NA	NA	No	NA	NA	No	10.42	No	NA,NA	NA	NA
chr4:145976853	146429	DEL	4895	0.8363	0.6096	1	NA	NA	NA	NA	NA	NA	NA	NA	NA	No	ID=4-145978277-145978304-A;MOTIFS=A;STRUC=<TR2785752>,ID=4-145978308-145978317-A;MOTIFS=A;STRUC=<TR2785753>,ID=4-145979836-145979844-ATAG;MOTIFS=ATAG;STRUC=<TR2785754>,ID=4-145979873-145979884-AG;MOTIFS=AG;STRUC=<TR2785755>,ID=4-145979881-145979893-AGAT;MOTIFS=AGAT;STRUC=<TR2785756>,ID=4-145979949-145979959-TA;MOTIFS=TA;STRUC=<TR2785757>,ID=4-145979992-145980002-GT;MOTIFS=GT;STRUC=<TR2785758>,ID=4-145980003-145980019-TG;MOTIFS=TG;STRUC=<TR2785759>,ID=4-145980196-145980206-T;MOTIFS=T;STRUC=<TR2785760>,ID=4-145981072-145981080-A;MOTIFS=A;STRUC=<TR2785761>,ID=4-145981229-145981240-A;MOTIFS=A;STRUC=<TR2785762>	NA	No	5.481	No	NA,NA	NA	NA
chr4:145980676	146430	DEL	2524	0.9369	0.2314	80	NA	NA	NA	NA	NA	NA	NA	NA	NA	No	ID=4-145981072-145981080-A;MOTIFS=A;STRUC=<TR2785761>,ID=4-145981229-145981240-A;MOTIFS=A;STRUC=<TR2785762>,ID=4-145983039-145983048-CA;MOTIFS=CA;STRUC=<TR2785763>	HPRC,HGSVC,1KG-ONT	No	5.899	Yes	NA,NA	NA	NA
chr4:145998426	146431	DEL	8162	0.9323	0.259	56	NA	NA	NA	NA	NA	NA	NA	NA	NA	No	ID=4-146005329-146005342-TC,4-146005341-146005354-T;MOTIFS=TC,T;STRUC=<VC185684>	HPRC,HGSVC,1KG-ONT	No	0.746	Yes	NA,NA	NA	NA
chr4:146011059	146432	INS	356	0.8058	0.6867	1	NA	NA	NA	NA	NA	NA	NA	NA	NA	No	NA	1KG-ONT	No	1.616	No	NA,NA	NA	NA
chr4:146022440	146433	INS	64	0.8312	0.6614	1	NA	NA	NA	NA	NA	NA	NA	NA	NA	No	ID=4-146022434-146022452-CTGGGG;MOTIFS=CTGGGG;STRUC=<TR2785818>	NA	No	1.616	No	NA,NA	NA	NA
chr4:146035617	146434	INS	86	0.8514	0.5831	1	NA	NA	NA	NA	NA	NA	NA	NA	NA	No	NA	HPRC,HGSVC	No	1.616	No	NA,NA	NA	NA
chr4:146035617	146435	INS	72	0.9191	0.3277	81	NA	NA	NA	NA	NA	NA	NA	NA	NA	No	NA	HPRC,HGSVC,1KG-ONT	No	1.616	Yes	NA,NA	NA	NA
chr4:146035617	146436	INS	98	0.8187	0.6401	12	NA	NA	NA	NA	NA	NA	NA	NA	NA	No	NA	HPRC,HGSVC	No	1.616	Yes	NA,NA	NA	NA
chr4:146035675	146437	DEL	96	0.8408	0.5877	48	NA	NA	NA	NA	NA	NA	NA	NA	NA	No	ID=4-146035617-146035770-ATATATACACTATATACAATGTAT,4-146035710-146035720-TA,4-146035734-146035744-TA,4-146035758-146035768-TA,4-146035782-146035792-TA,4-146035806-146035816-TA,4-146035880-146035890-TA,4-146035902-146035913-TA;MOTIFS=TA,ATATATACACTATATACAATGTAT;STRUC=<VC185689>,ID=4-146035686-146035696-TA;MOTIFS=TA;STRUC=<TR2785845>	1KG-ONT	No	0.003	Yes	NA,NA	NA	NA
chr4:146035683	146438	INS	58	0.847	0.6181	13	NA	NA	NA	NA	NA	NA	NA	NA	NA	No	ID=4-146035617-146035770-ATATATACACTATATACAATGTAT,4-146035710-146035720-TA,4-146035734-146035744-TA,4-146035758-146035768-TA,4-146035782-146035792-TA,4-146035806-146035816-TA,4-146035880-146035890-TA,4-146035902-146035913-TA;MOTIFS=TA,ATATATACACTATATACAATGTAT;STRUC=<VC185689>	HPRC,HGSVC,1KG-ONT	No	1.616	Yes	NA,NA	NA	NA
chr4:146035696	146439	INS	121	0.8113	0.6674	62	NA	NA	NA	NA	NA	NA	NA	NA	NA	No	ID=4-146035617-146035770-ATATATACACTATATACAATGTAT,4-146035710-146035720-TA,4-146035734-146035744-TA,4-146035758-146035768-TA,4-146035782-146035792-TA,4-146035806-146035816-TA,4-146035880-146035890-TA,4-146035902-146035913-TA;MOTIFS=TA,ATATATACACTATATACAATGTAT;STRUC=<VC185689>,ID=4-146035686-146035696-TA;MOTIFS=TA;STRUC=<TR2785845>	NA	No	1.616	Yes	NA,NA	NA	NA
chr4:146035699	146440	DEL	72	0.8084	0.6939	75	NA	NA	NA	NA	NA	NA	NA	NA	NA	No	ID=4-146035617-146035770-ATATATACACTATATACAATGTAT,4-146035710-146035720-TA,4-146035734-146035744-TA,4-146035758-146035768-TA,4-146035782-146035792-TA,4-146035806-146035816-TA,4-146035880-146035890-TA,4-146035902-146035913-TA;MOTIFS=TA,ATATATACACTATATACAATGTAT;STRUC=<VC185689>	HPRC,1KG-ONT	No	0.027	Yes	NA,NA	NA	NA
chr4:146154785	146441	INS	317	0.978	0.1248	1	NA	NA	NA	NA	NA	NA	NA	NA	NA	No	NA	HPRC	No	9.768	No	NA,NA	NA	NA
chr4:146161857	146442	DEL	65	0.9709	0.1121	2	NA	NA	NA	NA	NA	NA	NA	NA	NA	No	NA	NA	No	2.422	No	NA,NA	NA	NA
chr4:146172117	146443	DEL	67	0.8653	0.5074	1	NA	NA	NA	NA	NA	NA	NA	NA	NA	No	ID=4-146172049-146172062-CCCT,4-146172081-146172147-TTTC,4-146172088-146172148-CTTC,4-146172145-146172162-TTCT,4-146172164-146172198-TTCT,4-146172202-146172211-CTT,4-146172206-146172222-TTCT,4-146172223-146172235-TCTT;MOTIFS=TCTT,CTT,TTTC,CCCT,CTTC,TTCT;STRUC=<VC185698>	HPRC,1KG-ONT	No	2.886	No	NA,NA	NA	NA
chr4:146172129	146444	DEL	55	0.8729	0.4524	3	NA	NA	NA	NA	NA	NA	NA	NA	NA	No	ID=4-146172049-146172062-CCCT,4-146172081-146172147-TTTC,4-146172088-146172148-CTTC,4-146172145-146172162-TTCT,4-146172164-146172198-TTCT,4-146172202-146172211-CTT,4-146172206-146172222-TTCT,4-146172223-146172235-TCTT;MOTIFS=TCTT,CTT,TTTC,CCCT,CTTC,TTCT;STRUC=<VC185698>	HPRC,1KG-ONT	No	2.886	No	NA,NA	NA	NA
chr4:146172133	146445	DEL	51	0.884	0.4076	39	NA	NA	NA	NA	NA	NA	NA	NA	NA	No	ID=4-146172049-146172062-CCCT,4-146172081-146172147-TTTC,4-146172088-146172148-CTTC,4-146172145-146172162-TTCT,4-146172164-146172198-TTCT,4-146172202-146172211-CTT,4-146172206-146172222-TTCT,4-146172223-146172235-TCTT;MOTIFS=TCTT,CTT,TTTC,CCCT,CTTC,TTCT;STRUC=<VC185698>	HPRC,1KG-ONT	No	2.886	Yes	NA,NA	NA	NA
chr4:146202417	146446	INS	106	0.8733	0.4661	54	NA	NA	NA	NA	NA	NA	NA	NA	NA	No	NA	HGSVC	No	2.941	Yes	NA,NA	NA	NA
chr4:146286000	146448	INS	1663	0.8646	0.5767	8	SLC10A7(1.9084e-05,0.966)	NA	NA	NA	NA	NA	NA	NA	NA	No	ID=4-146286485-146286561-GTTTGGAGTGGTGAGAAGGACTGT,4-146286581-146286692-GTCTGGAGTGGTGAGAAGGACCGT,4-146286725-146286773-GTTTGGAGTGGTGAGAAGGACTGT,4-146287086-146287110-GAGTGGTGAGAAGGACCGAGTCTG,4-146287105-146287153-GTCTGGAGTGGTGAGAAGGACCGT;MOTIFS=GAGTGGTGAGAAGGACCGAGTCTG,GTCTGGAGTGGTGAGAAGGACCGT,GTTTGGAGTGGTGAGAAGGACTGT;STRUC=<VC185704>	HPRC,HGSVC,1KG-ONT	No	1.698	No	NA,NA	NA	NA
chr4:146286225	146450	INS	1966	0.828	0.6199	2	SLC10A7(1.9084e-05,0.966)	NA	NA	NA	NA	NA	NA	NA	NA	No	ID=4-146286485-146286561-GTTTGGAGTGGTGAGAAGGACTGT,4-146286581-146286692-GTCTGGAGTGGTGAGAAGGACCGT,4-146286725-146286773-GTTTGGAGTGGTGAGAAGGACTGT,4-146287086-146287110-GAGTGGTGAGAAGGACCGAGTCTG,4-146287105-146287153-GTCTGGAGTGGTGAGAAGGACCGT;MOTIFS=GAGTGGTGAGAAGGACCGAGTCTG,GTCTGGAGTGGTGAGAAGGACCGT,GTTTGGAGTGGTGAGAAGGACTGT;STRUC=<VC185704>	HPRC,HGSVC,1KG-ONT	No	0.011	No	NA,NA	NA	NA
chr4:146286247	146451	INS	1276	0.7929	0.6968	6	SLC10A7(1.9084e-05,0.966)	NA	NA	NA	NA	NA	NA	NA	NA	No	ID=4-146286485-146286561-GTTTGGAGTGGTGAGAAGGACTGT,4-146286581-146286692-GTCTGGAGTGGTGAGAAGGACCGT,4-146286725-146286773-GTTTGGAGTGGTGAGAAGGACTGT,4-146287086-146287110-GAGTGGTGAGAAGGACCGAGTCTG,4-146287105-146287153-GTCTGGAGTGGTGAGAAGGACCGT;MOTIFS=GAGTGGTGAGAAGGACCGAGTCTG,GTCTGGAGTGGTGAGAAGGACCGT,GTTTGGAGTGGTGAGAAGGACTGT;STRUC=<VC185704>	HPRC,HGSVC	No	0.011	Yes	NA,NA	NA	NA
chr4:146286345	146452	INS	1136	0.8689	0.4744	1	SLC10A7(1.9084e-05,0.966)	NA	NA	NA	NA	NA	NA	NA	NA	No	ID=4-146286485-146286561-GTTTGGAGTGGTGAGAAGGACTGT,4-146286581-146286692-GTCTGGAGTGGTGAGAAGGACCGT,4-146286725-146286773-GTTTGGAGTGGTGAGAAGGACTGT,4-146287086-146287110-GAGTGGTGAGAAGGACCGAGTCTG,4-146287105-146287153-GTCTGGAGTGGTGAGAAGGACCGT;MOTIFS=GAGTGGTGAGAAGGACCGAGTCTG,GTCTGGAGTGGTGAGAAGGACCGT,GTTTGGAGTGGTGAGAAGGACTGT;STRUC=<VC185704>	HPRC,HGSVC	No	0.011	Yes	NA,NA	NA	NA
chr4:146286439	146453	INS	1588	0.9819	0.071	57	SLC10A7(1.9084e-05,0.966)	NA	NA	NA	NA	NA	NA	NA	NA	No	ID=4-146286485-146286561-GTTTGGAGTGGTGAGAAGGACTGT,4-146286581-146286692-GTCTGGAGTGGTGAGAAGGACCGT,4-146286725-146286773-GTTTGGAGTGGTGAGAAGGACTGT,4-146287086-146287110-GAGTGGTGAGAAGGACCGAGTCTG,4-146287105-146287153-GTCTGGAGTGGTGAGAAGGACCGT;MOTIFS=GAGTGGTGAGAAGGACCGAGTCTG,GTCTGGAGTGGTGAGAAGGACCGT,GTTTGGAGTGGTGAGAAGGACTGT;STRUC=<VC185704>	HPRC,HGSVC	No	0.011	Yes	NA,NA	NA	NA
chr4:146286439	146454	INS	1424	0.8291	0.615	12	SLC10A7(1.9084e-05,0.966)	NA	NA	NA	NA	NA	NA	NA	NA	No	ID=4-146286485-146286561-GTTTGGAGTGGTGAGAAGGACTGT,4-146286581-146286692-GTCTGGAGTGGTGAGAAGGACCGT,4-146286725-146286773-GTTTGGAGTGGTGAGAAGGACTGT,4-146287086-146287110-GAGTGGTGAGAAGGACCGAGTCTG,4-146287105-146287153-GTCTGGAGTGGTGAGAAGGACCGT;MOTIFS=GAGTGGTGAGAAGGACCGAGTCTG,GTCTGGAGTGGTGAGAAGGACCGT,GTTTGGAGTGGTGAGAAGGACTGT;STRUC=<VC185704>	HPRC,HGSVC	No	0.011	No	NA,NA	NA	NA
chr4:146286440	146460	INS	760	0.9195	0.2914	36	SLC10A7(1.9084e-05,0.966)	NA	NA	NA	NA	NA	NA	NA	NA	No	ID=4-146286485-146286561-GTTTGGAGTGGTGAGAAGGACTGT,4-146286581-146286692-GTCTGGAGTGGTGAGAAGGACCGT,4-146286725-146286773-GTTTGGAGTGGTGAGAAGGACTGT,4-146287086-146287110-GAGTGGTGAGAAGGACCGAGTCTG,4-146287105-146287153-GTCTGGAGTGGTGAGAAGGACCGT;MOTIFS=GAGTGGTGAGAAGGACCGAGTCTG,GTCTGGAGTGGTGAGAAGGACCGT,GTTTGGAGTGGTGAGAAGGACTGT;STRUC=<VC185704>	HPRC,1KG-ONT	No	0.011	Yes	NA,NA	NA	NA
chr4:146286440	146461	INS	2224	0.8108	0.6779	48	SLC10A7(1.9084e-05,0.966)	NA	NA	NA	NA	NA	NA	NA	NA	No	ID=4-146286485-146286561-GTTTGGAGTGGTGAGAAGGACTGT,4-146286581-146286692-GTCTGGAGTGGTGAGAAGGACCGT,4-146286725-146286773-GTTTGGAGTGGTGAGAAGGACTGT,4-146287086-146287110-GAGTGGTGAGAAGGACCGAGTCTG,4-146287105-146287153-GTCTGGAGTGGTGAGAAGGACCGT;MOTIFS=GAGTGGTGAGAAGGACCGAGTCTG,GTCTGGAGTGGTGAGAAGGACCGT,GTTTGGAGTGGTGAGAAGGACTGT;STRUC=<VC185704>	HPRC,HGSVC,1KG-ONT	No	0.011	Yes	NA,NA	NA	NA
chr4:146286440	146462	INS	2344	0.9825	0.0786	317	SLC10A7(1.9084e-05,0.966)	NA	NA	NA	NA	NA	NA	NA	NA	No	ID=4-146286485-146286561-GTTTGGAGTGGTGAGAAGGACTGT,4-146286581-146286692-GTCTGGAGTGGTGAGAAGGACCGT,4-146286725-146286773-GTTTGGAGTGGTGAGAAGGACTGT,4-146287086-146287110-GAGTGGTGAGAAGGACCGAGTCTG,4-146287105-146287153-GTCTGGAGTGGTGAGAAGGACCGT;MOTIFS=GAGTGGTGAGAAGGACCGAGTCTG,GTCTGGAGTGGTGAGAAGGACCGT,GTTTGGAGTGGTGAGAAGGACTGT;STRUC=<VC185704>	HPRC,HGSVC,1KG-ONT	No	0.011	Yes	NA,NA	NA	NA
chr4:146286440	146463	INS	1680	0.9439	0.2448	748	SLC10A7(1.9084e-05,0.966)	NA	NA	NA	NA	NA	NA	NA	NA	No	ID=4-146286485-146286561-GTTTGGAGTGGTGAGAAGGACTGT,4-146286581-146286692-GTCTGGAGTGGTGAGAAGGACCGT,4-146286725-146286773-GTTTGGAGTGGTGAGAAGGACTGT,4-146287086-146287110-GAGTGGTGAGAAGGACCGAGTCTG,4-146287105-146287153-GTCTGGAGTGGTGAGAAGGACCGT;MOTIFS=GAGTGGTGAGAAGGACCGAGTCTG,GTCTGGAGTGGTGAGAAGGACCGT,GTTTGGAGTGGTGAGAAGGACTGT;STRUC=<VC185704>	HPRC,HGSVC,1KG-ONT	No	0.011	Yes	NA,NA	NA	NA
chr4:146286440	146467	INS	331	0.8782	0.458	1	SLC10A7(1.9084e-05,0.966)	NA	NA	NA	NA	NA	NA	NA	NA	No	ID=4-146286485-146286561-GTTTGGAGTGGTGAGAAGGACTGT,4-146286581-146286692-GTCTGGAGTGGTGAGAAGGACCGT,4-146286725-146286773-GTTTGGAGTGGTGAGAAGGACTGT,4-146287086-146287110-GAGTGGTGAGAAGGACCGAGTCTG,4-146287105-146287153-GTCTGGAGTGGTGAGAAGGACCGT;MOTIFS=GAGTGGTGAGAAGGACCGAGTCTG,GTCTGGAGTGGTGAGAAGGACCGT,GTTTGGAGTGGTGAGAAGGACTGT;STRUC=<VC185704>	HPRC,HGSVC,1KG-ONT	No	0.011	No	NA,NA	NA	NA
chr4:146286441	146468	INS	1906	0.812	0.6775	4	SLC10A7(1.9084e-05,0.966)	NA	NA	NA	NA	NA	NA	NA	NA	No	ID=4-146286485-146286561-GTTTGGAGTGGTGAGAAGGACTGT,4-146286581-146286692-GTCTGGAGTGGTGAGAAGGACCGT,4-146286725-146286773-GTTTGGAGTGGTGAGAAGGACTGT,4-146287086-146287110-GAGTGGTGAGAAGGACCGAGTCTG,4-146287105-146287153-GTCTGGAGTGGTGAGAAGGACCGT;MOTIFS=GAGTGGTGAGAAGGACCGAGTCTG,GTCTGGAGTGGTGAGAAGGACCGT,GTTTGGAGTGGTGAGAAGGACTGT;STRUC=<VC185704>	HPRC,HGSVC,1KG-ONT	No	0.011	No	NA,NA	NA	NA
chr4:146286557	146470	INS	1796	0.8336	0.6106	237	SLC10A7(1.9084e-05,0.966)	NA	NA	NA	NA	NA	NA	NA	NA	No	ID=4-146286485-146286561-GTTTGGAGTGGTGAGAAGGACTGT,4-146286581-146286692-GTCTGGAGTGGTGAGAAGGACCGT,4-146286725-146286773-GTTTGGAGTGGTGAGAAGGACTGT,4-146287086-146287110-GAGTGGTGAGAAGGACCGAGTCTG,4-146287105-146287153-GTCTGGAGTGGTGAGAAGGACCGT;MOTIFS=GAGTGGTGAGAAGGACCGAGTCTG,GTCTGGAGTGGTGAGAAGGACCGT,GTTTGGAGTGGTGAGAAGGACTGT;STRUC=<VC185704>	HPRC,HGSVC,1KG-ONT	No	0.011	Yes	NA,NA	NA	NA
chr4:146286602	146471	INS	2830	0.8561	0.6023	6	SLC10A7(1.9084e-05,0.966)	NA	NA	NA	NA	NA	NA	NA	NA	No	ID=4-146286485-146286561-GTTTGGAGTGGTGAGAAGGACTGT,4-146286581-146286692-GTCTGGAGTGGTGAGAAGGACCGT,4-146286725-146286773-GTTTGGAGTGGTGAGAAGGACTGT,4-146287086-146287110-GAGTGGTGAGAAGGACCGAGTCTG,4-146287105-146287153-GTCTGGAGTGGTGAGAAGGACCGT;MOTIFS=GAGTGGTGAGAAGGACCGAGTCTG,GTCTGGAGTGGTGAGAAGGACCGT,GTTTGGAGTGGTGAGAAGGACTGT;STRUC=<VC185704>	HPRC,HGSVC,1KG-ONT	No	0.0	No	NA,NA	NA	NA
chr4:146286650	146472	INS	1916	0.9619	0.1567	51	SLC10A7(1.9084e-05,0.966)	NA	NA	NA	NA	NA	NA	NA	NA	No	ID=4-146286485-146286561-GTTTGGAGTGGTGAGAAGGACTGT,4-146286581-146286692-GTCTGGAGTGGTGAGAAGGACCGT,4-146286725-146286773-GTTTGGAGTGGTGAGAAGGACTGT,4-146287086-146287110-GAGTGGTGAGAAGGACCGAGTCTG,4-146287105-146287153-GTCTGGAGTGGTGAGAAGGACCGT;MOTIFS=GAGTGGTGAGAAGGACCGAGTCTG,GTCTGGAGTGGTGAGAAGGACCGT,GTTTGGAGTGGTGAGAAGGACTGT;STRUC=<VC185704>	HPRC,HGSVC,1KG-ONT	No	0.011	Yes	NA,NA	NA	NA
chr4:146286654	146473	INS	1180	0.8266	0.6231	3	SLC10A7(1.9084e-05,0.966)	NA	NA	NA	NA	NA	NA	NA	NA	No	ID=4-146286485-146286561-GTTTGGAGTGGTGAGAAGGACTGT,4-146286581-146286692-GTCTGGAGTGGTGAGAAGGACCGT,4-146286725-146286773-GTTTGGAGTGGTGAGAAGGACTGT,4-146287086-146287110-GAGTGGTGAGAAGGACCGAGTCTG,4-146287105-146287153-GTCTGGAGTGGTGAGAAGGACCGT;MOTIFS=GAGTGGTGAGAAGGACCGAGTCTG,GTCTGGAGTGGTGAGAAGGACCGT,GTTTGGAGTGGTGAGAAGGACTGT;STRUC=<VC185704>	HPRC,HGSVC	No	0.011	No	NA,NA	NA	NA
chr4:146286686	146474	INS	146	0.8609	0.5139	2	SLC10A7(1.9084e-05,0.966)	NA	NA	NA	NA	NA	NA	NA	NA	No	ID=4-146286485-146286561-GTTTGGAGTGGTGAGAAGGACTGT,4-146286581-146286692-GTCTGGAGTGGTGAGAAGGACCGT,4-146286725-146286773-GTTTGGAGTGGTGAGAAGGACTGT,4-146287086-146287110-GAGTGGTGAGAAGGACCGAGTCTG,4-146287105-146287153-GTCTGGAGTGGTGAGAAGGACCGT;MOTIFS=GAGTGGTGAGAAGGACCGAGTCTG,GTCTGGAGTGGTGAGAAGGACCGT,GTTTGGAGTGGTGAGAAGGACTGT;STRUC=<VC185704>	HPRC,HGSVC,1KG-ONT	No	0.011	No	NA,NA	NA	NA
chr4:146286704	146475	INS	120	0.8202	0.6615	1	SLC10A7(1.9084e-05,0.966)	NA	NA	NA	NA	NA	NA	NA	NA	No	ID=4-146286485-146286561-GTTTGGAGTGGTGAGAAGGACTGT,4-146286581-146286692-GTCTGGAGTGGTGAGAAGGACCGT,4-146286725-146286773-GTTTGGAGTGGTGAGAAGGACTGT,4-146287086-146287110-GAGTGGTGAGAAGGACCGAGTCTG,4-146287105-146287153-GTCTGGAGTGGTGAGAAGGACCGT;MOTIFS=GAGTGGTGAGAAGGACCGAGTCTG,GTCTGGAGTGGTGAGAAGGACCGT,GTTTGGAGTGGTGAGAAGGACTGT;STRUC=<VC185704>	HPRC,HGSVC,1KG-ONT	No	0.105	No	NA,NA	NA	NA
chr4:146286817	146478	INS	2422	0.9137	0.4392	86	SLC10A7(1.9084e-05,0.966)	NA	NA	NA	NA	NA	NA	NA	NA	No	ID=4-146286485-146286561-GTTTGGAGTGGTGAGAAGGACTGT,4-146286581-146286692-GTCTGGAGTGGTGAGAAGGACCGT,4-146286725-146286773-GTTTGGAGTGGTGAGAAGGACTGT,4-146287086-146287110-GAGTGGTGAGAAGGACCGAGTCTG,4-146287105-146287153-GTCTGGAGTGGTGAGAAGGACCGT;MOTIFS=GAGTGGTGAGAAGGACCGAGTCTG,GTCTGGAGTGGTGAGAAGGACCGT,GTTTGGAGTGGTGAGAAGGACTGT;STRUC=<VC185704>	HPRC,HGSVC,1KG-ONT	No	0.12	Yes	NA,NA	NA	NA
chr4:146287009	146481	INS	352	0.8082	0.686	3	SLC10A7(1.9084e-05,0.966)	NA	NA	NA	NA	NA	NA	NA	NA	No	ID=4-146286485-146286561-GTTTGGAGTGGTGAGAAGGACTGT,4-146286581-146286692-GTCTGGAGTGGTGAGAAGGACCGT,4-146286725-146286773-GTTTGGAGTGGTGAGAAGGACTGT,4-146287086-146287110-GAGTGGTGAGAAGGACCGAGTCTG,4-146287105-146287153-GTCTGGAGTGGTGAGAAGGACCGT;MOTIFS=GAGTGGTGAGAAGGACCGAGTCTG,GTCTGGAGTGGTGAGAAGGACCGT,GTTTGGAGTGGTGAGAAGGACTGT;STRUC=<VC185704>	NA	No	0.056	No	NA,NA	NA	NA
chr4:146304129	146483	INS	6049	0.996	0.0099	554	SLC10A7(1.9084e-05,0.966)	NA	NA	NA	NA	NA	NA	NA	NA	No	NA	HPRC,HGSVC,1KG-ONT	No	0.692	Yes	NA,NA	NA	NA
chr4:146317453	146484	DEL	407	0.888	0.4181	1	SLC10A7(1.9084e-05,0.966)	NA	NA	NA	NA	NA	NA	NA	NA	No	NA	NA	No	2.516	No	NA,NA	NA	NA
chr4:146341721	146485	INS	329	0.9252	0.2751	1	SLC10A7(1.9084e-05,0.966)	NA	NA	NA	NA	NA	NA	NA	NA	No	NA	NA	No	6.421	No	NA,NA	NA	NA
chr4:146378915	146486	DEL	70	0.9125	0.3174	3	SLC10A7(1.9084e-05,0.966)	NA	NA	NA	NA	NA	NA	NA	NA	No	NA	NA	No	26.7	Yes	NA,NA	NA	NA
chr4:146430021	146487	INS	711	0.901	0.3645	75	SLC10A7(1.9084e-05,0.966)	NA	NA	NA	NA	NA	NA	NA	NA	No	NA	1KG-ONT	No	1.616	Yes	NA,NA	NA	NA
chr4:146430027	146488	INS	315	0.9423	0.2214	65	SLC10A7(1.9084e-05,0.966)	NA	NA	NA	NA	NA	NA	NA	NA	No	NA	HPRC,HGSVC,1KG-ONT	No	1.616	Yes	NA,NA	NA	NA
chr4:146430027	146489	INS	332	0.9024	0.3426	44	SLC10A7(1.9084e-05,0.966)	NA	NA	NA	NA	NA	NA	NA	NA	No	NA	HPRC,HGSVC,1KG-ONT	No	1.616	Yes	NA,NA	NA	NA
chr4:146480066	146490	INS	324	0.9672	0.1402	1	SLC10A7(1.9084e-05,0.966)	NA	NA	NA	NA	NA	NA	NA	NA	No	NA	HGSVC,1KG-ONT	No	6.309	No	NA,NA	NA	NA
chr4:146480066	146491	INS	351	0.8078	0.675	42	SLC10A7(1.9084e-05,0.966)	NA	NA	NA	NA	NA	NA	NA	NA	No	NA	HGSVC,1KG-ONT	No	6.309	Yes	NA,NA	NA	NA
chr4:146656861	146492	DEL	52	0.8527	0.5666	4	NA	NA	NA	NA	NA	NA	NA	NA	NA	No	ID=4-146656859-146656876-TA;MOTIFS=TA;STRUC=<TR2786651>,ID=4-146656877-146656898-TA;MOTIFS=TA;STRUC=<TR2786652>	NA	No	3.798	No	NA,NA	NA	NA
chr4:146656873	146493	DEL	72	0.8323	0.6759	8	NA	NA	NA	NA	NA	NA	NA	NA	NA	No	ID=4-146656859-146656876-TA;MOTIFS=TA;STRUC=<TR2786651>,ID=4-146656877-146656898-TA;MOTIFS=TA;STRUC=<TR2786652>,ID=4-146656913-146656926-TA;MOTIFS=TA;STRUC=<TR2786653>,ID=4-146656933-146656944-TA;MOTIFS=TA;STRUC=<TR2786654>,ID=4-146656943-146656970-TG;MOTIFS=TG;STRUC=<TR2786655>	NA	No	3.798	Yes	NA,NA	NA	NA
chr4:146656943	146494	INS	52	0.8475	0.648	1	NA	NA	NA	NA	NA	NA	NA	NA	NA	No	ID=4-146656933-146656944-TA;MOTIFS=TA;STRUC=<TR2786654>	NA	No	0.148	No	NA,NA	NA	NA
chr4:146663597	146495	DEL	325	0.9461	0.2341	274	NA	NA	NA	NA	NA	NA	NA	NA	NA	No	ID=4-146663894-146663922-A;MOTIFS=A;STRUC=<TR2786667>	HPRC,HGSVC,1KG-ONT	No	0.436	Yes	NA,NA	NA	NA
chr4:146684657	146496	INS	1974	0.8674	0.4796	124	NA	NA	NA	NA	NA	NA	NA	NA	NA	No	ID=4-146684542-146684551-TAA,4-146684594-146684603-CCT;MOTIFS=TAA,CCT;STRUC=<VC185729>	HPRC,HGSVC,1KG-ONT	No	2.538	Yes	NA,NA	NA	NA
chr4:146708308	146497	INS	50	0.8114	0.6638	3	TTC29(2.5178e-05,0.887)	NA	NA	NA	NA	NA	NA	NA	NA	No	NA	NA	No	1.616	Yes	NA,NA	NA	NA
chr4:146708308	146498	INS	50	0.8544	0.5437	15	TTC29(2.5178e-05,0.887)	NA	NA	NA	NA	NA	NA	NA	NA	No	NA	NA	No	1.616	Yes	NA,NA	NA	NA
chr4:146708308	146499	INS	54	0.8667	0.5139	1	TTC29(2.5178e-05,0.887)	NA	NA	NA	NA	NA	NA	NA	NA	No	NA	NA	No	1.616	No	NA,NA	NA	NA
chr4:146728752	146500	DEL	90	0.9523	0.2813	1	TTC29(2.5178e-05,0.887)	NA	NA	NA	NA	NA	NA	NA	NA	No	ID=4-146728636-146728649-TAC,4-146728647-146728661-CT,4-146728660-146728670-TA,4-146728762-146728771-AT,4-146728763-146728795-TATATATACACATATATATGTGTATATATACG,4-146728826-146728835-AT,4-146728847-146728857-TA,4-146728867-146728876-TG,4-146728875-146728886-TA,4-146728895-146728906-TA;MOTIFS=CT,TA,TG,AT,TAC,TATATATACACATATATATGTGTATATATACG;STRUC=<VC185732>	HPRC	No	2.16	No	NA,NA	NA	NA
chr4:146728753	146501	DEL	64	0.8304	0.6398	1	TTC29(2.5178e-05,0.887)	NA	NA	NA	NA	NA	NA	NA	NA	No	ID=4-146728636-146728649-TAC,4-146728647-146728661-CT,4-146728660-146728670-TA,4-146728762-146728771-AT,4-146728763-146728795-TATATATACACATATATATGTGTATATATACG,4-146728826-146728835-AT,4-146728847-146728857-TA,4-146728867-146728876-TG,4-146728875-146728886-TA,4-146728895-146728906-TA;MOTIFS=CT,TA,TG,AT,TAC,TATATATACACATATATATGTGTATATATACG;STRUC=<VC185732>	HPRC	No	2.162	No	NA,NA	NA	NA
chr4:146728774	146502	DEL	56	0.8967	0.389	36	TTC29(2.5178e-05,0.887)	NA	NA	NA	NA	NA	NA	NA	NA	No	ID=4-146728636-146728649-TAC,4-146728647-146728661-CT,4-146728660-146728670-TA,4-146728762-146728771-AT,4-146728763-146728795-TATATATACACATATATATGTGTATATATACG,4-146728826-146728835-AT,4-146728847-146728857-TA,4-146728867-146728876-TG,4-146728875-146728886-TA,4-146728895-146728906-TA;MOTIFS=CT,TA,TG,AT,TAC,TATATATACACATATATATGTGTATATATACG;STRUC=<VC185732>	HPRC	No	2.063	Yes	NA,NA	NA	NA
chr4:146728783	146503	DEL	68	0.8845	0.4421	9	TTC29(2.5178e-05,0.887)	NA	NA	NA	NA	NA	NA	NA	NA	No	ID=4-146728636-146728649-TAC,4-146728647-146728661-CT,4-146728660-146728670-TA,4-146728762-146728771-AT,4-146728763-146728795-TATATATACACATATATATGTGTATATATACG,4-146728826-146728835-AT,4-146728847-146728857-TA,4-146728867-146728876-TG,4-146728875-146728886-TA,4-146728895-146728906-TA;MOTIFS=CT,TA,TG,AT,TAC,TATATATACACATATATATGTGTATATATACG;STRUC=<VC185732>	HPRC	No	2.16	Yes	NA,NA	NA	NA
chr4:146728815	146505	INS	62	0.8888	0.4498	320	TTC29(2.5178e-05,0.887)	NA	NA	NA	NA	NA	NA	NA	NA	No	ID=4-146728636-146728649-TAC,4-146728647-146728661-CT,4-146728660-146728670-TA,4-146728762-146728771-AT,4-146728763-146728795-TATATATACACATATATATGTGTATATATACG,4-146728826-146728835-AT,4-146728847-146728857-TA,4-146728867-146728876-TG,4-146728875-146728886-TA,4-146728895-146728906-TA;MOTIFS=CT,TA,TG,AT,TAC,TATATATACACATATATATGTGTATATATACG;STRUC=<VC185732>	HPRC,HGSVC	No	1.616	Yes	NA,NA	NA	NA
chr4:146728817	146506	INS	64	0.9208	0.3082	280	TTC29(2.5178e-05,0.887)	NA	NA	NA	NA	NA	NA	NA	NA	No	ID=4-146728636-146728649-TAC,4-146728647-146728661-CT,4-146728660-146728670-TA,4-146728762-146728771-AT,4-146728763-146728795-TATATATACACATATATATGTGTATATATACG,4-146728826-146728835-AT,4-146728847-146728857-TA,4-146728867-146728876-TG,4-146728875-146728886-TA,4-146728895-146728906-TA;MOTIFS=CT,TA,TG,AT,TAC,TATATATACACATATATATGTGTATATATACG;STRUC=<VC185732>	HPRC,HGSVC	No	1.616	Yes	NA,NA	NA	NA
chr4:146728817	146507	INS	96	0.8547	0.6149	187	TTC29(2.5178e-05,0.887)	NA	NA	NA	NA	NA	NA	NA	NA	No	ID=4-146728636-146728649-TAC,4-146728647-146728661-CT,4-146728660-146728670-TA,4-146728762-146728771-AT,4-146728763-146728795-TATATATACACATATATATGTGTATATATACG,4-146728826-146728835-AT,4-146728847-146728857-TA,4-146728867-146728876-TG,4-146728875-146728886-TA,4-146728895-146728906-TA;MOTIFS=CT,TA,TG,AT,TAC,TATATATACACATATATATGTGTATATATACG;STRUC=<VC185732>	HPRC,HGSVC,1KG-ONT	No	1.616	Yes	NA,NA	NA	NA
chr4:146728817	146508	INS	126	0.8843	0.4291	5	TTC29(2.5178e-05,0.887)	NA	NA	NA	NA	NA	NA	NA	NA	No	ID=4-146728636-146728649-TAC,4-146728647-146728661-CT,4-146728660-146728670-TA,4-146728762-146728771-AT,4-146728763-146728795-TATATATACACATATATATGTGTATATATACG,4-146728826-146728835-AT,4-146728847-146728857-TA,4-146728867-146728876-TG,4-146728875-146728886-TA,4-146728895-146728906-TA;MOTIFS=CT,TA,TG,AT,TAC,TATATATACACATATATATGTGTATATATACG;STRUC=<VC185732>	HPRC,HGSVC,1KG-ONT	No	1.616	Yes	NA,NA	NA	NA
chr4:146728817	146509	INS	160	0.8647	0.5127	1	TTC29(2.5178e-05,0.887)	NA	NA	NA	NA	NA	NA	NA	NA	No	ID=4-146728636-146728649-TAC,4-146728647-146728661-CT,4-146728660-146728670-TA,4-146728762-146728771-AT,4-146728763-146728795-TATATATACACATATATATGTGTATATATACG,4-146728826-146728835-AT,4-146728847-146728857-TA,4-146728867-146728876-TG,4-146728875-146728886-TA,4-146728895-146728906-TA;MOTIFS=CT,TA,TG,AT,TAC,TATATATACACATATATATGTGTATATATACG;STRUC=<VC185732>	HPRC	No	1.616	Yes	NA,NA	NA	NA
chr4:146728826	146510	INS	66	0.8693	0.4615	13	TTC29(2.5178e-05,0.887)	NA	NA	NA	NA	NA	NA	NA	NA	No	ID=4-146728636-146728649-TAC,4-146728647-146728661-CT,4-146728660-146728670-TA,4-146728762-146728771-AT,4-146728763-146728795-TATATATACACATATATATGTGTATATATACG,4-146728826-146728835-AT,4-146728847-146728857-TA,4-146728867-146728876-TG,4-146728875-146728886-TA,4-146728895-146728906-TA;MOTIFS=CT,TA,TG,AT,TAC,TATATATACACATATATATGTGTATATATACG;STRUC=<VC185732>	HPRC,HGSVC	No	1.616	No	NA,NA	NA	NA
chr4:146728826	146512	INS	68	0.8474	0.5758	4	TTC29(2.5178e-05,0.887)	NA	NA	NA	NA	NA	NA	NA	NA	No	ID=4-146728636-146728649-TAC,4-146728647-146728661-CT,4-146728660-146728670-TA,4-146728762-146728771-AT,4-146728763-146728795-TATATATACACATATATATGTGTATATATACG,4-146728826-146728835-AT,4-146728847-146728857-TA,4-146728867-146728876-TG,4-146728875-146728886-TA,4-146728895-146728906-TA;MOTIFS=CT,TA,TG,AT,TAC,TATATATACACATATATATGTGTATATATACG;STRUC=<VC185732>	HPRC,HGSVC,1KG-ONT	No	1.616	No	NA,NA	NA	NA
chr4:146728826	146511	INS	52	0.8951	0.4455	21	TTC29(2.5178e-05,0.887)	NA	NA	NA	NA	NA	NA	NA	NA	No	ID=4-146728636-146728649-TAC,4-146728647-146728661-CT,4-146728660-146728670-TA,4-146728762-146728771-AT,4-146728763-146728795-TATATATACACATATATATGTGTATATATACG,4-146728826-146728835-AT,4-146728847-146728857-TA,4-146728867-146728876-TG,4-146728875-146728886-TA,4-146728895-146728906-TA;MOTIFS=CT,TA,TG,AT,TAC,TATATATACACATATATATGTGTATATATACG;STRUC=<VC185732>	HPRC,HGSVC	No	1.616	No	NA,NA	NA	NA
chr4:146728850	146513	INS	58	0.9498	0.3831	3	TTC29(2.5178e-05,0.887)	NA	NA	NA	NA	NA	NA	NA	NA	No	ID=4-146728636-146728649-TAC,4-146728647-146728661-CT,4-146728660-146728670-TA,4-146728762-146728771-AT,4-146728763-146728795-TATATATACACATATATATGTGTATATATACG,4-146728826-146728835-AT,4-146728847-146728857-TA,4-146728867-146728876-TG,4-146728875-146728886-TA,4-146728895-146728906-TA;MOTIFS=CT,TA,TG,AT,TAC,TATATATACACATATATATGTGTATATATACG;STRUC=<VC185732>	HPRC,HGSVC	No	1.616	No	NA,NA	NA	NA
chr4:146792570	146515	INS	371	0.8629	0.5154	1	TTC29(2.5178e-05,0.887)	NA	NA	NA	NA	NA	NA	NA	NA	No	NA	NA	No	1.616	No	NA,NA	NA	NA
chr4:146809025	146516	DEL	913	0.8922	0.3904	88	TTC29(2.5178e-05,0.887)	NA	NA	NA	NA	NA	NA	NA	NA	No	NA	HPRC,HGSVC,1KG-ONT	No	2.083	Yes	NA,NA	NA	NA
chr4:146826924	146517	DEL	1839	0.8383	0.5798	1	TTC29(2.5178e-05,0.887)	NA	NA	NA	NA	NA	NA	NA	NA	No	ID=4-146827744-146827754-TTA;MOTIFS=TTA;STRUC=<TR2786899>,ID=4-146828007-146828015-T;MOTIFS=T;STRUC=<TR2786900>,ID=4-146828480-146828493-ATT;MOTIFS=ATT;STRUC=<TR2786901>,ID=4-146828638-146828646-A;MOTIFS=A;STRUC=<TR2786902>	NA	No	6.209	No	NA,NA	NA	NA
chr4:146838788	146518	DEL	2008	0.8951	0.3917	1	TTC29(2.5178e-05,0.887)	NA	NA	NA	NA	NA	NA	NA	NA	No	ID=4-146839535-146839573-GT;MOTIFS=GT;STRUC=<TR2786923>,ID=4-146839728-146839738-T;MOTIFS=T;STRUC=<TR2786924>,ID=4-146840168-146840183-T;MOTIFS=T;STRUC=<TR2786925>,ID=4-146840284-146840294-GCA;MOTIFS=GCA;STRUC=<TR2786926>,ID=4-146840691-146840707-AAAT;MOTIFS=AAAT;STRUC=<TR2786927>	NA	No	2.849	No	NA,NA	NA	NA
chr4:146839930	146519	DEL	499	0.8672	0.4835	1	TTC29(2.5178e-05,0.887)	NA	NA	NA	NA	NA	NA	NA	NA	No	ID=4-146840168-146840183-T;MOTIFS=T;STRUC=<TR2786925>,ID=4-146840284-146840294-GCA;MOTIFS=GCA;STRUC=<TR2786926>	NA	No	4.143	No	NA,NA	NA	NA
chr4:146893521	146520	INS	297	0.8629	0.508	2	TTC29(2.5178e-05,0.887)	NA	NA	NA	NA	NA	NA	NA	NA	No	NA	NA	No	1.616	No	NA,NA	NA	NA
chr4:146929387	146521	INS	139	0.8672	0.5912	1	TTC29(2.5178e-05,0.887)	NA	NA	NA	NA	NA	NA	NA	NA	No	NA	NA	No	3.238	No	NA,NA	NA	NA
chr4:146971349	146523	INS	56	0.8399	0.5955	42	NA	NA	NA	NA	NA	NA	NA	NA	NA	No	ID=4-146971315-146971325-TA,4-146971349-146971447-TATATATTTATATACACATATATAATTG,4-146971420-146971706-ACATATATAATTGTATATATTTATATAT;MOTIFS=ACATATATAATTGTATATATTTATATAT,TA,TATATATTTATATACACATATATAATTG;STRUC=<VC185748>	HPRC,HGSVC,1KG-ONT	No	1.616	Yes	NA,NA	NA	NA
chr4:146971349	146524	INS	140	0.8431	0.5632	8	NA	NA	NA	NA	NA	NA	NA	NA	NA	No	ID=4-146971315-146971325-TA,4-146971349-146971447-TATATATTTATATACACATATATAATTG,4-146971420-146971706-ACATATATAATTGTATATATTTATATAT;MOTIFS=ACATATATAATTGTATATATTTATATAT,TA,TATATATTTATATACACATATATAATTG;STRUC=<VC185748>	NA	No	1.616	Yes	NA,NA	NA	NA
chr4:146971392	146525	DEL	84	0.8199	0.6534	155	NA	NA	NA	NA	NA	NA	NA	NA	NA	No	ID=4-146971315-146971325-TA,4-146971349-146971447-TATATATTTATATACACATATATAATTG,4-146971420-146971706-ACATATATAATTGTATATATTTATATAT;MOTIFS=ACATATATAATTGTATATATTTATATAT,TA,TATATATTTATATACACATATATAATTG;STRUC=<VC185748>	HPRC,HGSVC	No	0.004	Yes	NA,NA	NA	NA
chr4:146971420	146528	DEL	140	0.9723	0.0965	65	NA	NA	NA	NA	NA	NA	NA	NA	NA	No	ID=4-146971315-146971325-TA,4-146971349-146971447-TATATATTTATATACACATATATAATTG,4-146971420-146971706-ACATATATAATTGTATATATTTATATAT;MOTIFS=ACATATATAATTGTATATATTTATATAT,TA,TATATATTTATATACACATATATAATTG;STRUC=<VC185748>	HPRC,HGSVC,1KG-ONT	No	0.004	Yes	NA,NA	NA	NA
chr4:146971420	146531	DEL	224	0.825	0.6589	1	NA	NA	NA	NA	NA	NA	NA	NA	NA	No	ID=4-146971315-146971325-TA,4-146971349-146971447-TATATATTTATATACACATATATAATTG,4-146971420-146971706-ACATATATAATTGTATATATTTATATAT;MOTIFS=ACATATATAATTGTATATATTTATATAT,TA,TATATATTTATATACACATATATAATTG;STRUC=<VC185748>	HPRC,HGSVC,1KG-ONT	No	0.004	No	NA,NA	NA	NA
chr4:146971420	146530	DEL	196	0.8743	0.4536	55	NA	NA	NA	NA	NA	NA	NA	NA	NA	No	ID=4-146971315-146971325-TA,4-146971349-146971447-TATATATTTATATACACATATATAATTG,4-146971420-146971706-ACATATATAATTGTATATATTTATATAT;MOTIFS=ACATATATAATTGTATATATTTATATAT,TA,TATATATTTATATACACATATATAATTG;STRUC=<VC185748>	HPRC,HGSVC,1KG-ONT	No	0.004	Yes	NA,NA	NA	NA
chr4:146971420	146529	DEL	168	0.8228	0.6664	4	NA	NA	NA	NA	NA	NA	NA	NA	NA	No	ID=4-146971315-146971325-TA,4-146971349-146971447-TATATATTTATATACACATATATAATTG,4-146971420-146971706-ACATATATAATTGTATATATTTATATAT;MOTIFS=ACATATATAATTGTATATATTTATATAT,TA,TATATATTTATATACACATATATAATTG;STRUC=<VC185748>	HPRC,HGSVC,1KG-ONT	No	0.004	Yes	NA,NA	NA	NA
chr4:146971420	146527	DEL	112	0.8603	0.5387	596	NA	NA	NA	NA	NA	NA	NA	NA	NA	No	ID=4-146971315-146971325-TA,4-146971349-146971447-TATATATTTATATACACATATATAATTG,4-146971420-146971706-ACATATATAATTGTATATATTTATATAT;MOTIFS=ACATATATAATTGTATATATTTATATAT,TA,TATATATTTATATACACATATATAATTG;STRUC=<VC185748>	HPRC,HGSVC	No	0.004	Yes	NA,NA	NA	NA
chr4:146971420	146526	DEL	56	0.9115	0.3099	92	NA	NA	NA	NA	NA	NA	NA	NA	NA	No	ID=4-146971315-146971325-TA,4-146971349-146971447-TATATATTTATATACACATATATAATTG,4-146971420-146971706-ACATATATAATTGTATATATTTATATAT;MOTIFS=ACATATATAATTGTATATATTTATATAT,TA,TATATATTTATATACACATATATAATTG;STRUC=<VC185748>	HPRC,HGSVC	No	0.004	Yes	NA,NA	NA	NA
chr4:146971441	146533	INS	112	0.8018	0.6689	4	NA	NA	NA	NA	NA	NA	NA	NA	NA	No	ID=4-146971315-146971325-TA,4-146971349-146971447-TATATATTTATATACACATATATAATTG,4-146971420-146971706-ACATATATAATTGTATATATTTATATAT;MOTIFS=ACATATATAATTGTATATATTTATATAT,TA,TATATATTTATATACACATATATAATTG;STRUC=<VC185748>	HPRC,HGSVC	No	1.616	Yes	NA,NA	NA	NA
chr4:146971441	146534	INS	56	0.9577	0.162	65	NA	NA	NA	NA	NA	NA	NA	NA	NA	No	ID=4-146971315-146971325-TA,4-146971349-146971447-TATATATTTATATACACATATATAATTG,4-146971420-146971706-ACATATATAATTGTATATATTTATATAT;MOTIFS=ACATATATAATTGTATATATTTATATAT,TA,TATATATTTATATACACATATATAATTG;STRUC=<VC185748>	HPRC,HGSVC,1KG-ONT	No	1.616	Yes	NA,NA	NA	NA
chr4:146971497	146535	INS	84	0.8118	0.6917	51	NA	NA	NA	NA	NA	NA	NA	NA	NA	No	ID=4-146971315-146971325-TA,4-146971349-146971447-TATATATTTATATACACATATATAATTG,4-146971420-146971706-ACATATATAATTGTATATATTTATATAT;MOTIFS=ACATATATAATTGTATATATTTATATAT,TA,TATATATTTATATACACATATATAATTG;STRUC=<VC185748>	HPRC,HGSVC	No	1.616	No	NA,NA	NA	NA
chr4:146971509	146536	DEL	65	0.7915	0.6886	1	NA	NA	NA	NA	NA	NA	NA	NA	NA	No	ID=4-146971315-146971325-TA,4-146971349-146971447-TATATATTTATATACACATATATAATTG,4-146971420-146971706-ACATATATAATTGTATATATTTATATAT;MOTIFS=ACATATATAATTGTATATATTTATATAT,TA,TATATATTTATATACACATATATAATTG;STRUC=<VC185748>	HPRC,HGSVC	No	0.003	No	NA,NA	NA	NA
chr4:146971545	146537	DEL	68	0.8238	0.6847	2	NA	NA	NA	NA	NA	NA	NA	NA	NA	No	ID=4-146971315-146971325-TA,4-146971349-146971447-TATATATTTATATACACATATATAATTG,4-146971420-146971706-ACATATATAATTGTATATATTTATATAT;MOTIFS=ACATATATAATTGTATATATTTATATAT,TA,TATATATTTATATACACATATATAATTG;STRUC=<VC185748>	HPRC,HGSVC	No	0.003	Yes	NA,NA	NA	NA
chr4:146999438	146538	DEL	313	0.965	0.178	622	NA	NA	NA	NA	NA	NA	NA	NA	NA	No	ID=4-146999446-146999470-T;MOTIFS=T;STRUC=(T)n	HPRC,HGSVC,1KG-ONT	No	3.368	Yes	NA,NA	NA	NA
chr4:147020640	146539	INS	52	0.9582	0.2029	678	NA	NA	NA	NA	NA	NA	NA	NA	NA	No	NA	HPRC,HGSVC,1KG-ONT	No	1.616	Yes	NA,NA	NA	NA
chr4:147032790	146540	INS	192	0.8951	0.4205	387	NA	NA	NA	NA	NA	NA	NA	NA	NA	No	NA	HPRC,HGSVC,1KG-ONT	No	2.538	No	NA,NA	NA	NA
chr4:147052980	146541	INS	64	0.8738	0.4699	1	NA	NA	NA	NA	NA	NA	NA	NA	NA	No	NA	HPRC,HGSVC,1KG-ONT	No	2.538	No	NA,NA	NA	NA
chr4:147053017	146542	INS	59	0.8417	0.5915	144	NA	NA	NA	NA	NA	NA	NA	NA	NA	No	NA	HPRC,HGSVC,1KG-ONT	No	2.538	Yes	NA,NA	NA	NA
chr4:147053017	146543	INS	87	0.8518	0.5461	12	NA	NA	NA	NA	NA	NA	NA	NA	NA	No	NA	HPRC	No	2.538	Yes	NA,NA	NA	NA
chr4:147053025	146544	INS	56	0.9011	0.3628	3	NA	NA	NA	NA	NA	NA	NA	NA	NA	No	NA	HPRC,HGSVC,1KG-ONT	No	2.538	Yes	NA,NA	NA	NA
chr4:147095301	146545	DEL	274	0.8373	0.5998	1	NA	NA	NA	NA	NA	NA	NA	NA	NA	No	ID=4-147095268-147095278-AT,4-147095381-147095544-TATATACACACATATACACGTATATATATACGTGTA,4-147095401-147095411-TA,4-147095437-147095447-TA,4-147095473-147095483-TA,4-147095509-147095519-TA,4-147095584-147095656-GTATATATACGTGTATATACACACATATACACATAT,4-147095889-147095927-TATATACATACATATACACATGTGTATATACACATGTG;MOTIFS=GTATATATACGTGTATATACACACATATACACATAT,TATATACATACATATACACATGTGTATATACACATGTG,TATATACACACATATACACGTATATATATACGTGTA,TA,AT;STRUC=<VC185757>	NA	No	2.942	No	NA,NA	NA	NA
chr4:147095311	146546	INS	80	0.7977	0.6965	28	NA	NA	NA	NA	NA	NA	NA	NA	NA	No	ID=4-147095268-147095278-AT,4-147095381-147095544-TATATACACACATATACACGTATATATATACGTGTA,4-147095401-147095411-TA,4-147095437-147095447-TA,4-147095473-147095483-TA,4-147095509-147095519-TA,4-147095584-147095656-GTATATATACGTGTATATACACACATATACACATAT,4-147095889-147095927-TATATACATACATATACACATGTGTATATACACATGTG;MOTIFS=GTATATATACGTGTATATACACACATATACACATAT,TATATACATACATATACACATGTGTATATACACATGTG,TATATACACACATATACACGTATATATATACGTGTA,TA,AT;STRUC=<VC185757>	HPRC,HGSVC,1KG-ONT	No	1.616	Yes	NA,NA	NA	NA
chr4:147095314	146547	DEL	58	0.8303	0.6609	12	NA	NA	NA	NA	NA	NA	NA	NA	NA	No	ID=4-147095268-147095278-AT,4-147095381-147095544-TATATACACACATATACACGTATATATATACGTGTA,4-147095401-147095411-TA,4-147095437-147095447-TA,4-147095473-147095483-TA,4-147095509-147095519-TA,4-147095584-147095656-GTATATATACGTGTATATACACACATATACACATAT,4-147095889-147095927-TATATACATACATATACACATGTGTATATACACATGTG;MOTIFS=GTATATATACGTGTATATACACACATATACACATAT,TATATACATACATATACACATGTGTATATACACATGTG,TATATACACACATATACACGTATATATATACGTGTA,TA,AT;STRUC=<VC185757>	HPRC,HGSVC	No	2.856	Yes	NA,NA	NA	NA
chr4:147095341	146548	DEL	76	0.8177	0.6546	1	NA	NA	NA	NA	NA	NA	NA	NA	NA	No	ID=4-147095268-147095278-AT,4-147095381-147095544-TATATACACACATATACACGTATATATATACGTGTA,4-147095401-147095411-TA,4-147095437-147095447-TA,4-147095473-147095483-TA,4-147095509-147095519-TA,4-147095584-147095656-GTATATATACGTGTATATACACACATATACACATAT,4-147095889-147095927-TATATACATACATATACACATGTGTATATACACATGTG;MOTIFS=GTATATATACGTGTATATACACACATATACACATAT,TATATACATACATATACACATGTGTATATACACATGTG,TATATACACACATATACACGTATATATATACGTGTA,TA,AT;STRUC=<VC185757>	HPRC,HGSVC,1KG-ONT	No	2.825	No	NA,NA	NA	NA
chr4:147095380	146549	INS	108	0.8062	0.6911	75	NA	NA	NA	NA	NA	NA	NA	NA	NA	No	ID=4-147095268-147095278-AT,4-147095381-147095544-TATATACACACATATACACGTATATATATACGTGTA,4-147095401-147095411-TA,4-147095437-147095447-TA,4-147095473-147095483-TA,4-147095509-147095519-TA,4-147095584-147095656-GTATATATACGTGTATATACACACATATACACATAT,4-147095889-147095927-TATATACATACATATACACATGTGTATATACACATGTG;MOTIFS=GTATATATACGTGTATATACACACATATACACATAT,TATATACATACATATACACATGTGTATATACACATGTG,TATATACACACATATACACGTATATATATACGTGTA,TA,AT;STRUC=<VC185757>	HPRC,HGSVC,1KG-ONT	No	1.616	Yes	NA,NA	NA	NA
chr4:147095381	146550	INS	56	0.8473	0.6223	5	NA	NA	NA	NA	NA	NA	NA	NA	NA	No	ID=4-147095268-147095278-AT,4-147095381-147095544-TATATACACACATATACACGTATATATATACGTGTA,4-147095401-147095411-TA,4-147095437-147095447-TA,4-147095473-147095483-TA,4-147095509-147095519-TA,4-147095584-147095656-GTATATATACGTGTATATACACACATATACACATAT,4-147095889-147095927-TATATACATACATATACACATGTGTATATACACATGTG;MOTIFS=GTATATATACGTGTATATACACACATATACACATAT,TATATACATACATATACACATGTGTATATACACATGTG,TATATACACACATATACACGTATATATATACGTGTA,TA,AT;STRUC=<VC185757>	HGSVC	No	1.616	Yes	NA,NA	NA	NA
chr4:147095381	146551	INS	72	0.8576	0.5377	48	NA	NA	NA	NA	NA	NA	NA	NA	NA	No	ID=4-147095268-147095278-AT,4-147095381-147095544-TATATACACACATATACACGTATATATATACGTGTA,4-147095401-147095411-TA,4-147095437-147095447-TA,4-147095473-147095483-TA,4-147095509-147095519-TA,4-147095584-147095656-GTATATATACGTGTATATACACACATATACACATAT,4-147095889-147095927-TATATACATACATATACACATGTGTATATACACATGTG;MOTIFS=GTATATATACGTGTATATACACACATATACACATAT,TATATACATACATATACACATGTGTATATACACATGTG,TATATACACACATATACACGTATATATATACGTGTA,TA,AT;STRUC=<VC185757>	HPRC,HGSVC	No	1.616	Yes	NA,NA	NA	NA
chr4:147095381	146552	INS	124	0.8038	0.6819	1	NA	NA	NA	NA	NA	NA	NA	NA	NA	No	ID=4-147095268-147095278-AT,4-147095381-147095544-TATATACACACATATACACGTATATATATACGTGTA,4-147095401-147095411-TA,4-147095437-147095447-TA,4-147095473-147095483-TA,4-147095509-147095519-TA,4-147095584-147095656-GTATATATACGTGTATATACACACATATACACATAT,4-147095889-147095927-TATATACATACATATACACATGTGTATATACACATGTG;MOTIFS=GTATATATACGTGTATATACACACATATACACATAT,TATATACATACATATACACATGTGTATATACACATGTG,TATATACACACATATACACGTATATATATACGTGTA,TA,AT;STRUC=<VC185757>	HPRC,HGSVC,1KG-ONT	No	1.616	No	NA,NA	NA	NA
chr4:147095381	146553	DEL	72	0.9394	0.2193	177	NA	NA	NA	NA	NA	NA	NA	NA	NA	No	ID=4-147095268-147095278-AT,4-147095381-147095544-TATATACACACATATACACGTATATATATACGTGTA,4-147095401-147095411-TA,4-147095437-147095447-TA,4-147095473-147095483-TA,4-147095509-147095519-TA,4-147095584-147095656-GTATATATACGTGTATATACACACATATACACATAT,4-147095889-147095927-TATATACATACATATACACATGTGTATATACACATGTG;MOTIFS=GTATATATACGTGTATATACACACATATACACATAT,TATATACATACATATACACATGTGTATATACACATGTG,TATATACACACATATACACGTATATATATACGTGTA,TA,AT;STRUC=<VC185757>	HPRC,HGSVC,1KG-ONT	No	2.825	Yes	NA,NA	NA	NA
chr4:147095451	146555	DEL	76	0.8777	0.4476	17	NA	NA	NA	NA	NA	NA	NA	NA	NA	No	ID=4-147095268-147095278-AT,4-147095381-147095544-TATATACACACATATACACGTATATATATACGTGTA,4-147095401-147095411-TA,4-147095437-147095447-TA,4-147095473-147095483-TA,4-147095509-147095519-TA,4-147095584-147095656-GTATATATACGTGTATATACACACATATACACATAT,4-147095889-147095927-TATATACATACATATACACATGTGTATATACACATGTG;MOTIFS=GTATATATACGTGTATATACACACATATACACATAT,TATATACATACATATACACATGTGTATATACACATGTG,TATATACACACATATACACGTATATATATACGTGTA,TA,AT;STRUC=<VC185757>	HPRC,HGSVC,1KG-ONT	No	2.634	Yes	NA,NA	NA	NA
chr4:147095504	146556	DEL	68	0.8828	0.4527	14	NA	NA	NA	NA	NA	NA	NA	NA	NA	No	ID=4-147095268-147095278-AT,4-147095381-147095544-TATATACACACATATACACGTATATATATACGTGTA,4-147095401-147095411-TA,4-147095437-147095447-TA,4-147095473-147095483-TA,4-147095509-147095519-TA,4-147095584-147095656-GTATATATACGTGTATATACACACATATACACATAT,4-147095889-147095927-TATATACATACATATACACATGTGTATATACACATGTG;MOTIFS=GTATATATACGTGTATATACACACATATACACATAT,TATATACATACATATACACATGTGTATATACACATGTG,TATATACACACATATACACGTATATATATACGTGTA,TA,AT;STRUC=<VC185757>	HPRC,HGSVC,1KG-ONT	No	2.913	Yes	NA,NA	NA	NA
chr4:147095586	146557	INS	80	0.8158	0.6918	17	NA	NA	NA	NA	NA	NA	NA	NA	NA	No	ID=4-147095268-147095278-AT,4-147095381-147095544-TATATACACACATATACACGTATATATATACGTGTA,4-147095401-147095411-TA,4-147095437-147095447-TA,4-147095473-147095483-TA,4-147095509-147095519-TA,4-147095584-147095656-GTATATATACGTGTATATACACACATATACACATAT,4-147095889-147095927-TATATACATACATATACACATGTGTATATACACATGTG;MOTIFS=GTATATATACGTGTATATACACACATATACACATAT,TATATACATACATATACACATGTGTATATACACATGTG,TATATACACACATATACACGTATATATATACGTGTA,TA,AT;STRUC=<VC185757>	HPRC,HGSVC,1KG-ONT	No	1.616	Yes	NA,NA	NA	NA
chr4:147095630	146558	INS	118	0.8489	0.6384	32	NA	NA	NA	NA	NA	NA	NA	NA	NA	No	ID=4-147095268-147095278-AT,4-147095381-147095544-TATATACACACATATACACGTATATATATACGTGTA,4-147095401-147095411-TA,4-147095437-147095447-TA,4-147095473-147095483-TA,4-147095509-147095519-TA,4-147095584-147095656-GTATATATACGTGTATATACACACATATACACATAT,4-147095889-147095927-TATATACATACATATACACATGTGTATATACACATGTG;MOTIFS=GTATATATACGTGTATATACACACATATACACATAT,TATATACATACATATACACATGTGTATATACACATGTG,TATATACACACATATACACGTATATATATACGTGTA,TA,AT;STRUC=<VC185757>	HPRC,HGSVC,1KG-ONT	No	0.03	Yes	NA,NA	NA	NA
chr4:147095630	146559	INS	82	0.8108	0.6839	6	NA	NA	NA	NA	NA	NA	NA	NA	NA	No	ID=4-147095268-147095278-AT,4-147095381-147095544-TATATACACACATATACACGTATATATATACGTGTA,4-147095401-147095411-TA,4-147095437-147095447-TA,4-147095473-147095483-TA,4-147095509-147095519-TA,4-147095584-147095656-GTATATATACGTGTATATACACACATATACACATAT,4-147095889-147095927-TATATACATACATATACACATGTGTATATACACATGTG;MOTIFS=GTATATATACGTGTATATACACACATATACACATAT,TATATACATACATATACACATGTGTATATACACATGTG,TATATACACACATATACACGTATATATATACGTGTA,TA,AT;STRUC=<VC185757>	HPRC,HGSVC,1KG-ONT	No	0.03	No	NA,NA	NA	NA
chr4:147095717	146560	INS	68	0.9074	0.325	18	NA	NA	NA	NA	NA	NA	NA	NA	NA	No	ID=4-147095268-147095278-AT,4-147095381-147095544-TATATACACACATATACACGTATATATATACGTGTA,4-147095401-147095411-TA,4-147095437-147095447-TA,4-147095473-147095483-TA,4-147095509-147095519-TA,4-147095584-147095656-GTATATATACGTGTATATACACACATATACACATAT,4-147095889-147095927-TATATACATACATATACACATGTGTATATACACATGTG;MOTIFS=GTATATATACGTGTATATACACACATATACACATAT,TATATACATACATATACACATGTGTATATACACATGTG,TATATACACACATATACACGTATATATATACGTGTA,TA,AT;STRUC=<VC185757>	HPRC,HGSVC	No	0.03	Yes	NA,NA	NA	NA
chr4:147095717	146561	INS	102	0.827	0.619	77	NA	NA	NA	NA	NA	NA	NA	NA	NA	No	ID=4-147095268-147095278-AT,4-147095381-147095544-TATATACACACATATACACGTATATATATACGTGTA,4-147095401-147095411-TA,4-147095437-147095447-TA,4-147095473-147095483-TA,4-147095509-147095519-TA,4-147095584-147095656-GTATATATACGTGTATATACACACATATACACATAT,4-147095889-147095927-TATATACATACATATACACATGTGTATATACACATGTG;MOTIFS=GTATATATACGTGTATATACACACATATACACATAT,TATATACATACATATACACATGTGTATATACACATGTG,TATATACACACATATACACGTATATATATACGTGTA,TA,AT;STRUC=<VC185757>	HPRC,HGSVC,1KG-ONT	No	0.03	Yes	NA,NA	NA	NA
chr4:147095721	146562	DEL	192	0.8135	0.6661	1	NA	NA	NA	NA	NA	NA	NA	NA	NA	No	ID=4-147095268-147095278-AT,4-147095381-147095544-TATATACACACATATACACGTATATATATACGTGTA,4-147095401-147095411-TA,4-147095437-147095447-TA,4-147095473-147095483-TA,4-147095509-147095519-TA,4-147095584-147095656-GTATATATACGTGTATATACACACATATACACATAT,4-147095889-147095927-TATATACATACATATACACATGTGTATATACACATGTG;MOTIFS=GTATATATACGTGTATATACACACATATACACATAT,TATATACATACATATACACATGTGTATATACACATGTG,TATATACACACATATACACGTATATATATACGTGTA,TA,AT;STRUC=<VC185757>	NA	No	0.854	No	NA,NA	NA	NA
chr4:147095755	146563	INS	234	0.854	0.5157	19	NA	NA	NA	NA	NA	NA	NA	NA	NA	No	ID=4-147095268-147095278-AT,4-147095381-147095544-TATATACACACATATACACGTATATATATACGTGTA,4-147095401-147095411-TA,4-147095437-147095447-TA,4-147095473-147095483-TA,4-147095509-147095519-TA,4-147095584-147095656-GTATATATACGTGTATATACACACATATACACATAT,4-147095889-147095927-TATATACATACATATACACATGTGTATATACACATGTG;MOTIFS=GTATATATACGTGTATATACACACATATACACATAT,TATATACATACATATACACATGTGTATATACACATGTG,TATATACACACATATACACGTATATATATACGTGTA,TA,AT;STRUC=<VC185757>	HPRC,HGSVC	No	0.044	Yes	NA,NA	NA	NA
chr4:147095766	146564	INS	316	0.8401	0.5993	16	NA	NA	NA	NA	NA	NA	NA	NA	NA	No	ID=4-147095268-147095278-AT,4-147095381-147095544-TATATACACACATATACACGTATATATATACGTGTA,4-147095401-147095411-TA,4-147095437-147095447-TA,4-147095473-147095483-TA,4-147095509-147095519-TA,4-147095584-147095656-GTATATATACGTGTATATACACACATATACACATAT,4-147095889-147095927-TATATACATACATATACACATGTGTATATACACATGTG;MOTIFS=GTATATATACGTGTATATACACACATATACACATAT,TATATACATACATATACACATGTGTATATACACATGTG,TATATACACACATATACACGTATATATATACGTGTA,TA,AT;STRUC=<VC185757>	HPRC,HGSVC	No	0.044	No	NA,NA	NA	NA
chr4:147095806	146565	INS	122	0.89	0.4013	1	NA	NA	NA	NA	NA	NA	NA	NA	NA	No	ID=4-147095268-147095278-AT,4-147095381-147095544-TATATACACACATATACACGTATATATATACGTGTA,4-147095401-147095411-TA,4-147095437-147095447-TA,4-147095473-147095483-TA,4-147095509-147095519-TA,4-147095584-147095656-GTATATATACGTGTATATACACACATATACACATAT,4-147095889-147095927-TATATACATACATATACACATGTGTATATACACATGTG;MOTIFS=GTATATATACGTGTATATACACACATATACACATAT,TATATACATACATATACACATGTGTATATACACATGTG,TATATACACACATATACACGTATATATATACGTGTA,TA,AT;STRUC=<VC185757>	HPRC,HGSVC,1KG-ONT	No	0.194	No	NA,NA	NA	NA
chr4:147095806	146566	INS	82	0.9208	0.3501	37	NA	NA	NA	NA	NA	NA	NA	NA	NA	No	ID=4-147095268-147095278-AT,4-147095381-147095544-TATATACACACATATACACGTATATATATACGTGTA,4-147095401-147095411-TA,4-147095437-147095447-TA,4-147095473-147095483-TA,4-147095509-147095519-TA,4-147095584-147095656-GTATATATACGTGTATATACACACATATACACATAT,4-147095889-147095927-TATATACATACATATACACATGTGTATATACACATGTG;MOTIFS=GTATATATACGTGTATATACACACATATACACATAT,TATATACATACATATACACATGTGTATATACACATGTG,TATATACACACATATACACGTATATATATACGTGTA,TA,AT;STRUC=<VC185757>	HPRC,HGSVC,1KG-ONT	No	0.194	Yes	NA,NA	NA	NA
chr4:147095839	146567	INS	222	0.8203	0.6951	14	NA	NA	NA	NA	NA	NA	NA	NA	NA	No	ID=4-147095268-147095278-AT,4-147095381-147095544-TATATACACACATATACACGTATATATATACGTGTA,4-147095401-147095411-TA,4-147095437-147095447-TA,4-147095473-147095483-TA,4-147095509-147095519-TA,4-147095584-147095656-GTATATATACGTGTATATACACACATATACACATAT,4-147095889-147095927-TATATACATACATATACACATGTGTATATACACATGTG;MOTIFS=GTATATATACGTGTATATACACACATATACACATAT,TATATACATACATATACACATGTGTATATACACATGTG,TATATACACACATATACACGTATATATATACGTGTA,TA,AT;STRUC=<VC185757>	HPRC,HGSVC	No	0.111	Yes	NA,NA	NA	NA
chr4:147095840	146568	INS	618	0.8185	0.6739	12	NA	NA	NA	NA	NA	NA	NA	NA	NA	No	ID=4-147095268-147095278-AT,4-147095381-147095544-TATATACACACATATACACGTATATATATACGTGTA,4-147095401-147095411-TA,4-147095437-147095447-TA,4-147095473-147095483-TA,4-147095509-147095519-TA,4-147095584-147095656-GTATATATACGTGTATATACACACATATACACATAT,4-147095889-147095927-TATATACATACATATACACATGTGTATATACACATGTG;MOTIFS=GTATATATACGTGTATATACACACATATACACATAT,TATATACATACATATACACATGTGTATATACACATGTG,TATATACACACATATACACGTATATATATACGTGTA,TA,AT;STRUC=<VC185757>	HPRC	No	0.111	Yes	NA,NA	NA	NA
chr4:147095840	146569	INS	660	0.8025	0.6954	8	NA	NA	NA	NA	NA	NA	NA	NA	NA	No	ID=4-147095268-147095278-AT,4-147095381-147095544-TATATACACACATATACACGTATATATATACGTGTA,4-147095401-147095411-TA,4-147095437-147095447-TA,4-147095473-147095483-TA,4-147095509-147095519-TA,4-147095584-147095656-GTATATATACGTGTATATACACACATATACACATAT,4-147095889-147095927-TATATACATACATATACACATGTGTATATACACATGTG;MOTIFS=GTATATATACGTGTATATACACACATATACACATAT,TATATACATACATATACACATGTGTATATACACATGTG,TATATACACACATATACACGTATATATATACGTGTA,TA,AT;STRUC=<VC185757>	HPRC,1KG-ONT	No	0.111	Yes	NA,NA	NA	NA
chr4:147095870	146570	INS	122	0.8151	0.6823	4	NA	NA	NA	NA	NA	NA	NA	NA	NA	No	ID=4-147095268-147095278-AT,4-147095381-147095544-TATATACACACATATACACGTATATATATACGTGTA,4-147095401-147095411-TA,4-147095437-147095447-TA,4-147095473-147095483-TA,4-147095509-147095519-TA,4-147095584-147095656-GTATATATACGTGTATATACACACATATACACATAT,4-147095889-147095927-TATATACATACATATACACATGTGTATATACACATGTG;MOTIFS=GTATATATACGTGTATATACACACATATACACATAT,TATATACATACATATACACATGTGTATATACACATGTG,TATATACACACATATACACGTATATATATACGTGTA,TA,AT;STRUC=<VC185757>	HPRC,HGSVC,1KG-ONT	No	0.111	Yes	NA,NA	NA	NA
chr4:147095871	146571	INS	79	0.8342	0.6054	19	NA	NA	NA	NA	NA	NA	NA	NA	NA	No	ID=4-147095268-147095278-AT,4-147095381-147095544-TATATACACACATATACACGTATATATATACGTGTA,4-147095401-147095411-TA,4-147095437-147095447-TA,4-147095473-147095483-TA,4-147095509-147095519-TA,4-147095584-147095656-GTATATATACGTGTATATACACACATATACACATAT,4-147095889-147095927-TATATACATACATATACACATGTGTATATACACATGTG;MOTIFS=GTATATATACGTGTATATACACACATATACACATAT,TATATACATACATATACACATGTGTATATACACATGTG,TATATACACACATATACACGTATATATATACGTGTA,TA,AT;STRUC=<VC185757>	HPRC,HGSVC,1KG-ONT	No	0.111	Yes	NA,NA	NA	NA
chr4:147095880	146573	INS	582	0.9055	0.3605	10	NA	NA	NA	NA	NA	NA	NA	NA	NA	No	ID=4-147095268-147095278-AT,4-147095381-147095544-TATATACACACATATACACGTATATATATACGTGTA,4-147095401-147095411-TA,4-147095437-147095447-TA,4-147095473-147095483-TA,4-147095509-147095519-TA,4-147095584-147095656-GTATATATACGTGTATATACACACATATACACATAT,4-147095889-147095927-TATATACATACATATACACATGTGTATATACACATGTG;MOTIFS=GTATATATACGTGTATATACACACATATACACATAT,TATATACATACATATACACATGTGTATATACACATGTG,TATATACACACATATACACGTATATATATACGTGTA,TA,AT;STRUC=<VC185757>	HPRC	No	0.111	No	NA,NA	NA	NA
chr4:147095880	146576	INS	116	0.862	0.5353	18	NA	NA	NA	NA	NA	NA	NA	NA	NA	No	ID=4-147095268-147095278-AT,4-147095381-147095544-TATATACACACATATACACGTATATATATACGTGTA,4-147095401-147095411-TA,4-147095437-147095447-TA,4-147095473-147095483-TA,4-147095509-147095519-TA,4-147095584-147095656-GTATATATACGTGTATATACACACATATACACATAT,4-147095889-147095927-TATATACATACATATACACATGTGTATATACACATGTG;MOTIFS=GTATATATACGTGTATATACACACATATACACATAT,TATATACATACATATACACATGTGTATATACACATGTG,TATATACACACATATACACGTATATATATACGTGTA,TA,AT;STRUC=<VC185757>	HPRC,HGSVC,1KG-ONT	No	0.111	Yes	NA,NA	NA	NA
chr4:147095880	146575	INS	322	0.8377	0.5744	11	NA	NA	NA	NA	NA	NA	NA	NA	NA	No	ID=4-147095268-147095278-AT,4-147095381-147095544-TATATACACACATATACACGTATATATATACGTGTA,4-147095401-147095411-TA,4-147095437-147095447-TA,4-147095473-147095483-TA,4-147095509-147095519-TA,4-147095584-147095656-GTATATATACGTGTATATACACACATATACACATAT,4-147095889-147095927-TATATACATACATATACACATGTGTATATACACATGTG;MOTIFS=GTATATATACGTGTATATACACACATATACACATAT,TATATACATACATATACACATGTGTATATACACATGTG,TATATACACACATATACACGTATATATATACGTGTA,TA,AT;STRUC=<VC185757>	HPRC,HGSVC	No	0.111	Yes	NA,NA	NA	NA
chr4:147095880	146574	INS	618	0.8041	0.6828	15	NA	NA	NA	NA	NA	NA	NA	NA	NA	No	ID=4-147095268-147095278-AT,4-147095381-147095544-TATATACACACATATACACGTATATATATACGTGTA,4-147095401-147095411-TA,4-147095437-147095447-TA,4-147095473-147095483-TA,4-147095509-147095519-TA,4-147095584-147095656-GTATATATACGTGTATATACACACATATACACATAT,4-147095889-147095927-TATATACATACATATACACATGTGTATATACACATGTG;MOTIFS=GTATATATACGTGTATATACACACATATACACATAT,TATATACATACATATACACATGTGTATATACACATGTG,TATATACACACATATACACGTATATATATACGTGTA,TA,AT;STRUC=<VC185757>	HPRC	No	0.111	Yes	NA,NA	NA	NA
chr4:147095880	146572	INS	656	0.9048	0.3592	27	NA	NA	NA	NA	NA	NA	NA	NA	NA	No	ID=4-147095268-147095278-AT,4-147095381-147095544-TATATACACACATATACACGTATATATATACGTGTA,4-147095401-147095411-TA,4-147095437-147095447-TA,4-147095473-147095483-TA,4-147095509-147095519-TA,4-147095584-147095656-GTATATATACGTGTATATACACACATATACACATAT,4-147095889-147095927-TATATACATACATATACACATGTGTATATACACATGTG;MOTIFS=GTATATATACGTGTATATACACACATATACACATAT,TATATACATACATATACACATGTGTATATACACATGTG,TATATACACACATATACACGTATATATATACGTGTA,TA,AT;STRUC=<VC185757>	HPRC,1KG-ONT	No	0.111	Yes	NA,NA	NA	NA
chr4:147095888	146577	INS	118	0.8165	0.6626	63	NA	NA	NA	NA	NA	NA	NA	NA	NA	No	ID=4-147095268-147095278-AT,4-147095381-147095544-TATATACACACATATACACGTATATATATACGTGTA,4-147095401-147095411-TA,4-147095437-147095447-TA,4-147095473-147095483-TA,4-147095509-147095519-TA,4-147095584-147095656-GTATATATACGTGTATATACACACATATACACATAT,4-147095889-147095927-TATATACATACATATACACATGTGTATATACACATGTG;MOTIFS=GTATATATACGTGTATATACACACATATACACATAT,TATATACATACATATACACATGTGTATATACACATGTG,TATATACACACATATACACGTATATATATACGTGTA,TA,AT;STRUC=<VC185757>	HPRC,HGSVC,1KG-ONT	No	0.111	Yes	NA,NA	NA	NA
chr4:147095888	146587	DEL	98	0.8018	0.6933	2	NA	NA	NA	NA	NA	NA	NA	NA	NA	No	ID=4-147095268-147095278-AT,4-147095381-147095544-TATATACACACATATACACGTATATATATACGTGTA,4-147095401-147095411-TA,4-147095437-147095447-TA,4-147095473-147095483-TA,4-147095509-147095519-TA,4-147095584-147095656-GTATATATACGTGTATATACACACATATACACATAT,4-147095889-147095927-TATATACATACATATACACATGTGTATATACACATGTG;MOTIFS=GTATATATACGTGTATATACACACATATACACATAT,TATATACATACATATACACATGTGTATATACACATGTG,TATATACACACATATACACGTATATATATACGTGTA,TA,AT;STRUC=<VC185757>	HPRC,HGSVC,1KG-ONT	No	1.481	No	NA,NA	NA	NA
chr4:147095888	146586	INS	156	0.882	0.436	8	NA	NA	NA	NA	NA	NA	NA	NA	NA	No	ID=4-147095268-147095278-AT,4-147095381-147095544-TATATACACACATATACACGTATATATATACGTGTA,4-147095401-147095411-TA,4-147095437-147095447-TA,4-147095473-147095483-TA,4-147095509-147095519-TA,4-147095584-147095656-GTATATATACGTGTATATACACACATATACACATAT,4-147095889-147095927-TATATACATACATATACACATGTGTATATACACATGTG;MOTIFS=GTATATATACGTGTATATACACACATATACACATAT,TATATACATACATATACACATGTGTATATACACATGTG,TATATACACACATATACACGTATATATATACGTGTA,TA,AT;STRUC=<VC185757>	HPRC,HGSVC	No	0.111	No	NA,NA	NA	NA
chr4:147095888	146585	INS	80	0.9346	0.2599	102	NA	NA	NA	NA	NA	NA	NA	NA	NA	No	ID=4-147095268-147095278-AT,4-147095381-147095544-TATATACACACATATACACGTATATATATACGTGTA,4-147095401-147095411-TA,4-147095437-147095447-TA,4-147095473-147095483-TA,4-147095509-147095519-TA,4-147095584-147095656-GTATATATACGTGTATATACACACATATACACATAT,4-147095889-147095927-TATATACATACATATACACATGTGTATATACACATGTG;MOTIFS=GTATATATACGTGTATATACACACATATACACATAT,TATATACATACATATACACATGTGTATATACACATGTG,TATATACACACATATACACGTATATATATACGTGTA,TA,AT;STRUC=<VC185757>	HPRC,HGSVC,1KG-ONT	No	0.111	Yes	NA,NA	NA	NA
chr4:147095888	146584	INS	236	0.837	0.6191	12	NA	NA	NA	NA	NA	NA	NA	NA	NA	No	ID=4-147095268-147095278-AT,4-147095381-147095544-TATATACACACATATACACGTATATATATACGTGTA,4-147095401-147095411-TA,4-147095437-147095447-TA,4-147095473-147095483-TA,4-147095509-147095519-TA,4-147095584-147095656-GTATATATACGTGTATATACACACATATACACATAT,4-147095889-147095927-TATATACATACATATACACATGTGTATATACACATGTG;MOTIFS=GTATATATACGTGTATATACACACATATACACATAT,TATATACATACATATACACATGTGTATATACACATGTG,TATATACACACATATACACGTATATATATACGTGTA,TA,AT;STRUC=<VC185757>	HPRC,HGSVC	No	0.111	No	NA,NA	NA	NA
chr4:147095888	146583	INS	160	0.9128	0.3053	96	NA	NA	NA	NA	NA	NA	NA	NA	NA	No	ID=4-147095268-147095278-AT,4-147095381-147095544-TATATACACACATATACACGTATATATATACGTGTA,4-147095401-147095411-TA,4-147095437-147095447-TA,4-147095473-147095483-TA,4-147095509-147095519-TA,4-147095584-147095656-GTATATATACGTGTATATACACACATATACACATAT,4-147095889-147095927-TATATACATACATATACACATGTGTATATACACATGTG;MOTIFS=GTATATATACGTGTATATACACACATATACACATAT,TATATACATACATATACACATGTGTATATACACATGTG,TATATACACACATATACACGTATATATATACGTGTA,TA,AT;STRUC=<VC185757>	HPRC,HGSVC	No	0.111	Yes	NA,NA	NA	NA
chr4:147095888	146580	INS	202	0.9008	0.3776	74	NA	NA	NA	NA	NA	NA	NA	NA	NA	No	ID=4-147095268-147095278-AT,4-147095381-147095544-TATATACACACATATACACGTATATATATACGTGTA,4-147095401-147095411-TA,4-147095437-147095447-TA,4-147095473-147095483-TA,4-147095509-147095519-TA,4-147095584-147095656-GTATATATACGTGTATATACACACATATACACATAT,4-147095889-147095927-TATATACATACATATACACATGTGTATATACACATGTG;MOTIFS=GTATATATACGTGTATATACACACATATACACATAT,TATATACATACATATACACATGTGTATATACACATGTG,TATATACACACATATACACGTATATATATACGTGTA,TA,AT;STRUC=<VC185757>	HPRC,HGSVC	No	0.111	Yes	NA,NA	NA	NA
chr4:147095888	146579	INS	164	0.986	0.0642	107	NA	NA	NA	NA	NA	NA	NA	NA	NA	No	ID=4-147095268-147095278-AT,4-147095381-147095544-TATATACACACATATACACGTATATATATACGTGTA,4-147095401-147095411-TA,4-147095437-147095447-TA,4-147095473-147095483-TA,4-147095509-147095519-TA,4-147095584-147095656-GTATATATACGTGTATATACACACATATACACATAT,4-147095889-147095927-TATATACATACATATACACATGTGTATATACACATGTG;MOTIFS=GTATATATACGTGTATATACACACATATACACATAT,TATATACATACATATACACATGTGTATATACACATGTG,TATATACACACATATACACGTATATATATACGTGTA,TA,AT;STRUC=<VC185757>	HPRC,HGSVC	No	0.111	Yes	NA,NA	NA	NA
chr4:147095888	146578	INS	244	0.8458	0.5959	10	NA	NA	NA	NA	NA	NA	NA	NA	NA	No	ID=4-147095268-147095278-AT,4-147095381-147095544-TATATACACACATATACACGTATATATATACGTGTA,4-147095401-147095411-TA,4-147095437-147095447-TA,4-147095473-147095483-TA,4-147095509-147095519-TA,4-147095584-147095656-GTATATATACGTGTATATACACACATATACACATAT,4-147095889-147095927-TATATACATACATATACACATGTGTATATACACATGTG;MOTIFS=GTATATATACGTGTATATACACACATATACACATAT,TATATACATACATATACACATGTGTATATACACATGTG,TATATACACACATATACACGTATATATATACGTGTA,TA,AT;STRUC=<VC185757>	HPRC,HGSVC	No	0.111	Yes	NA,NA	NA	NA
chr4:147095888	146582	INS	122	0.8257	0.635	100	NA	NA	NA	NA	NA	NA	NA	NA	NA	No	ID=4-147095268-147095278-AT,4-147095381-147095544-TATATACACACATATACACGTATATATATACGTGTA,4-147095401-147095411-TA,4-147095437-147095447-TA,4-147095473-147095483-TA,4-147095509-147095519-TA,4-147095584-147095656-GTATATATACGTGTATATACACACATATACACATAT,4-147095889-147095927-TATATACATACATATACACATGTGTATATACACATGTG;MOTIFS=GTATATATACGTGTATATACACACATATACACATAT,TATATACATACATATACACATGTGTATATACACATGTG,TATATACACACATATACACGTATATATATACGTGTA,TA,AT;STRUC=<VC185757>	HPRC,HGSVC,1KG-ONT	No	0.111	Yes	NA,NA	NA	NA
chr4:147095889	146588	INS	110	0.8396	0.6059	27	NA	NA	NA	NA	NA	NA	NA	NA	NA	No	ID=4-147095268-147095278-AT,4-147095381-147095544-TATATACACACATATACACGTATATATATACGTGTA,4-147095401-147095411-TA,4-147095437-147095447-TA,4-147095473-147095483-TA,4-147095509-147095519-TA,4-147095584-147095656-GTATATATACGTGTATATACACACATATACACATAT,4-147095889-147095927-TATATACATACATATACACATGTGTATATACACATGTG;MOTIFS=GTATATATACGTGTATATACACACATATACACATAT,TATATACATACATATACACATGTGTATATACACATGTG,TATATACACACATATACACGTATATATATACGTGTA,TA,AT;STRUC=<VC185757>	HPRC,HGSVC,1KG-ONT	No	0.111	Yes	NA,NA	NA	NA
chr4:147095889	146589	INS	76	0.8204	0.6577	28	NA	NA	NA	NA	NA	NA	NA	NA	NA	No	ID=4-147095268-147095278-AT,4-147095381-147095544-TATATACACACATATACACGTATATATATACGTGTA,4-147095401-147095411-TA,4-147095437-147095447-TA,4-147095473-147095483-TA,4-147095509-147095519-TA,4-147095584-147095656-GTATATATACGTGTATATACACACATATACACATAT,4-147095889-147095927-TATATACATACATATACACATGTGTATATACACATGTG;MOTIFS=GTATATATACGTGTATATACACACATATACACATAT,TATATACATACATATACACATGTGTATATACACATGTG,TATATACACACATATACACGTATATATATACGTGTA,TA,AT;STRUC=<VC185757>	HPRC,HGSVC,1KG-ONT	No	0.111	Yes	NA,NA	NA	NA
chr4:147095889	146590	INS	56	0.8029	0.6988	136	NA	NA	NA	NA	NA	NA	NA	NA	NA	No	ID=4-147095268-147095278-AT,4-147095381-147095544-TATATACACACATATACACGTATATATATACGTGTA,4-147095401-147095411-TA,4-147095437-147095447-TA,4-147095473-147095483-TA,4-147095509-147095519-TA,4-147095584-147095656-GTATATATACGTGTATATACACACATATACACATAT,4-147095889-147095927-TATATACATACATATACACATGTGTATATACACATGTG;MOTIFS=GTATATATACGTGTATATACACACATATACACATAT,TATATACATACATATACACATGTGTATATACACATGTG,TATATACACACATATACACGTATATATATACGTGTA,TA,AT;STRUC=<VC185757>	HPRC,HGSVC	No	0.111	Yes	NA,NA	NA	NA
chr4:147095897	146591	INS	76	0.828	0.6267	10	NA	NA	NA	NA	NA	NA	NA	NA	NA	No	ID=4-147095268-147095278-AT,4-147095381-147095544-TATATACACACATATACACGTATATATATACGTGTA,4-147095401-147095411-TA,4-147095437-147095447-TA,4-147095473-147095483-TA,4-147095509-147095519-TA,4-147095584-147095656-GTATATATACGTGTATATACACACATATACACATAT,4-147095889-147095927-TATATACATACATATACACATGTGTATATACACATGTG;MOTIFS=GTATATATACGTGTATATACACACATATACACATAT,TATATACATACATATACACATGTGTATATACACATGTG,TATATACACACATATACACGTATATATATACGTGTA,TA,AT;STRUC=<VC185757>	HPRC,HGSVC,1KG-ONT	No	0.111	Yes	NA,NA	NA	NA
chr4:147095922	146592	INS	66	0.8803	0.4256	176	NA	NA	NA	NA	NA	NA	NA	NA	NA	No	ID=4-147095268-147095278-AT,4-147095381-147095544-TATATACACACATATACACGTATATATATACGTGTA,4-147095401-147095411-TA,4-147095437-147095447-TA,4-147095473-147095483-TA,4-147095509-147095519-TA,4-147095584-147095656-GTATATATACGTGTATATACACACATATACACATAT,4-147095889-147095927-TATATACATACATATACACATGTGTATATACACATGTG;MOTIFS=GTATATATACGTGTATATACACACATATACACATAT,TATATACATACATATACACATGTGTATATACACATGTG,TATATACACACATATACACGTATATATATACGTGTA,TA,AT;STRUC=<VC185757>	HPRC,HGSVC	No	0.111	Yes	NA,NA	NA	NA
chr4:147095922	146593	INS	104	0.8253	0.646	202	NA	NA	NA	NA	NA	NA	NA	NA	NA	No	ID=4-147095268-147095278-AT,4-147095381-147095544-TATATACACACATATACACGTATATATATACGTGTA,4-147095401-147095411-TA,4-147095437-147095447-TA,4-147095473-147095483-TA,4-147095509-147095519-TA,4-147095584-147095656-GTATATATACGTGTATATACACACATATACACATAT,4-147095889-147095927-TATATACATACATATACACATGTGTATATACACATGTG;MOTIFS=GTATATATACGTGTATATACACACATATACACATAT,TATATACATACATATACACATGTGTATATACACATGTG,TATATACACACATATACACGTATATATATACGTGTA,TA,AT;STRUC=<VC185757>	HPRC,HGSVC,1KG-ONT	No	0.111	Yes	NA,NA	NA	NA
chr4:147095922	146594	INS	180	0.8133	0.6841	40	NA	NA	NA	NA	NA	NA	NA	NA	NA	No	ID=4-147095268-147095278-AT,4-147095381-147095544-TATATACACACATATACACGTATATATATACGTGTA,4-147095401-147095411-TA,4-147095437-147095447-TA,4-147095473-147095483-TA,4-147095509-147095519-TA,4-147095584-147095656-GTATATATACGTGTATATACACACATATACACATAT,4-147095889-147095927-TATATACATACATATACACATGTGTATATACACATGTG;MOTIFS=GTATATATACGTGTATATACACACATATACACATAT,TATATACATACATATACACATGTGTATATACACATGTG,TATATACACACATATACACGTATATATATACGTGTA,TA,AT;STRUC=<VC185757>	HPRC,HGSVC	No	0.111	Yes	NA,NA	NA	NA
chr4:147095922	146595	INS	140	0.939	0.2332	134	NA	NA	NA	NA	NA	NA	NA	NA	NA	No	ID=4-147095268-147095278-AT,4-147095381-147095544-TATATACACACATATACACGTATATATATACGTGTA,4-147095401-147095411-TA,4-147095437-147095447-TA,4-147095473-147095483-TA,4-147095509-147095519-TA,4-147095584-147095656-GTATATATACGTGTATATACACACATATACACATAT,4-147095889-147095927-TATATACATACATATACACATGTGTATATACACATGTG;MOTIFS=GTATATATACGTGTATATACACACATATACACATAT,TATATACATACATATACACATGTGTATATACACATGTG,TATATACACACATATACACGTATATATATACGTGTA,TA,AT;STRUC=<VC185757>	HPRC,HGSVC,1KG-ONT	No	0.111	Yes	NA,NA	NA	NA
chr4:147095971	146597	INS	320	0.8819	0.4412	1	NA	NA	NA	NA	NA	NA	NA	NA	NA	No	NA	HPRC,HGSVC	No	0.111	No	NA,NA	NA	NA
chr4:147095971	146598	INS	292	0.8558	0.5658	11	NA	NA	NA	NA	NA	NA	NA	NA	NA	No	NA	HPRC,HGSVC	No	0.111	Yes	NA,NA	NA	NA
chr4:147096016	146599	INS	176	0.845	0.5891	21	NA	NA	NA	NA	NA	NA	NA	NA	NA	No	NA	HPRC,HGSVC	No	2.538	Yes	NA,NA	NA	NA
chr4:147109440	146600	DEL	57	0.8499	0.5765	2	NA	NA	NA	NA	NA	NA	NA	NA	NA	No	NA	1KG-ONT	No	3.321	No	NA,NA	NA	NA
chr4:147132786	146601	INS	325	0.9306	0.2521	277	NA	NA	NA	NA	NA	NA	NA	NA	NA	No	NA	HPRC,HGSVC,1KG-ONT	No	1.616	Yes	NA,NA	NA	NA
chr4:147132786	146602	INS	324	0.9521	0.2253	397	NA	NA	NA	NA	NA	NA	NA	NA	NA	No	NA	HPRC,HGSVC,1KG-ONT	No	1.616	Yes	NA,NA	NA	NA
chr4:147132786	146603	INS	345	0.8409	0.5942	95	NA	NA	NA	NA	NA	NA	NA	NA	NA	No	NA	HPRC,HGSVC,1KG-ONT	No	1.616	Yes	NA,NA	NA	NA
chr4:147154973	146604	DEL	50	0.7996	0.6891	12	NA	NA	NA	NA	NA	NA	NA	NA	NA	No	ID=4-147154935-147154945-A,4-147154944-147154973-AT,4-147154980-147154989-AT,4-147155008-147155017-AT,4-147155034-147155043-AT,4-147155046-147155056-AT;MOTIFS=AT,A;STRUC=<VC185760>	HPRC,HGSVC,1KG-ONT	No	0.696	Yes	NA,NA	NA	NA
chr4:147154977	146605	DEL	54	0.9648	0.1872	333	NA	NA	NA	NA	NA	NA	NA	NA	NA	No	ID=4-147154935-147154945-A,4-147154944-147154973-AT,4-147154980-147154989-AT,4-147155008-147155017-AT,4-147155034-147155043-AT,4-147155046-147155056-AT;MOTIFS=AT,A;STRUC=<VC185760>	HPRC,HGSVC,1KG-ONT	No	0.688	Yes	NA,NA	NA	NA
chr4:147155008	146612	INS	64	0.8129	0.6847	16	NA	NA	NA	NA	NA	NA	NA	NA	NA	No	ID=4-147154935-147154945-A,4-147154944-147154973-AT,4-147154980-147154989-AT,4-147155008-147155017-AT,4-147155034-147155043-AT,4-147155046-147155056-AT;MOTIFS=AT,A;STRUC=<VC185760>	HPRC,HGSVC,1KG-ONT	No	0.692	Yes	NA,NA	NA	NA
chr4:147155008	146617	INS	121	0.9694	0.3028	3	NA	NA	NA	NA	NA	NA	NA	NA	NA	No	ID=4-147154935-147154945-A,4-147154944-147154973-AT,4-147154980-147154989-AT,4-147155008-147155017-AT,4-147155034-147155043-AT,4-147155046-147155056-AT;MOTIFS=AT,A;STRUC=<VC185760>	HPRC,HGSVC,1KG-ONT	No	0.692	Yes	NA,NA	NA	NA
chr4:147155008	146616	INS	90	0.8504	0.519	55	NA	NA	NA	NA	NA	NA	NA	NA	NA	No	ID=4-147154935-147154945-A,4-147154944-147154973-AT,4-147154980-147154989-AT,4-147155008-147155017-AT,4-147155034-147155043-AT,4-147155046-147155056-AT;MOTIFS=AT,A;STRUC=<VC185760>	HPRC,HGSVC,1KG-ONT	No	0.692	Yes	NA,NA	NA	NA
chr4:147155008	146615	INS	130	0.8567	0.5648	7	NA	NA	NA	NA	NA	NA	NA	NA	NA	No	ID=4-147154935-147154945-A,4-147154944-147154973-AT,4-147154980-147154989-AT,4-147155008-147155017-AT,4-147155034-147155043-AT,4-147155046-147155056-AT;MOTIFS=AT,A;STRUC=<VC185760>	HPRC,HGSVC	No	0.692	Yes	NA,NA	NA	NA
chr4:147155008	146614	INS	238	0.8698	0.5118	11	NA	NA	NA	NA	NA	NA	NA	NA	NA	No	ID=4-147154935-147154945-A,4-147154944-147154973-AT,4-147154980-147154989-AT,4-147155008-147155017-AT,4-147155034-147155043-AT,4-147155046-147155056-AT;MOTIFS=AT,A;STRUC=<VC185760>	HGSVC	No	0.692	Yes	NA,NA	NA	NA
chr4:147155008	146613	INS	68	0.8847	0.436	19	NA	NA	NA	NA	NA	NA	NA	NA	NA	No	ID=4-147154935-147154945-A,4-147154944-147154973-AT,4-147154980-147154989-AT,4-147155008-147155017-AT,4-147155034-147155043-AT,4-147155046-147155056-AT;MOTIFS=AT,A;STRUC=<VC185760>	HPRC,HGSVC,1KG-ONT	No	0.692	Yes	NA,NA	NA	NA
chr4:147155008	146611	INS	140	0.8608	0.5292	21	NA	NA	NA	NA	NA	NA	NA	NA	NA	No	ID=4-147154935-147154945-A,4-147154944-147154973-AT,4-147154980-147154989-AT,4-147155008-147155017-AT,4-147155034-147155043-AT,4-147155046-147155056-AT;MOTIFS=AT,A;STRUC=<VC185760>	HPRC,HGSVC	No	0.692	Yes	NA,NA	NA	NA
chr4:147155008	146610	INS	226	0.884	0.4465	6	NA	NA	NA	NA	NA	NA	NA	NA	NA	No	ID=4-147154935-147154945-A,4-147154944-147154973-AT,4-147154980-147154989-AT,4-147155008-147155017-AT,4-147155034-147155043-AT,4-147155046-147155056-AT;MOTIFS=AT,A;STRUC=<VC185760>	HGSVC	No	0.692	No	NA,NA	NA	NA
chr4:147155008	146609	INS	258	0.8067	0.6814	13	NA	NA	NA	NA	NA	NA	NA	NA	NA	No	ID=4-147154935-147154945-A,4-147154944-147154973-AT,4-147154980-147154989-AT,4-147155008-147155017-AT,4-147155034-147155043-AT,4-147155046-147155056-AT;MOTIFS=AT,A;STRUC=<VC185760>	HGSVC	No	0.692	Yes	NA,NA	NA	NA
chr4:147155008	146608	INS	186	0.809	0.6852	1	NA	NA	NA	NA	NA	NA	NA	NA	NA	No	ID=4-147154935-147154945-A,4-147154944-147154973-AT,4-147154980-147154989-AT,4-147155008-147155017-AT,4-147155034-147155043-AT,4-147155046-147155056-AT;MOTIFS=AT,A;STRUC=<VC185760>	HPRC,HGSVC	No	0.692	No	NA,NA	NA	NA
chr4:147155008	146607	INS	292	0.8654	0.4587	1	NA	NA	NA	NA	NA	NA	NA	NA	NA	No	ID=4-147154935-147154945-A,4-147154944-147154973-AT,4-147154980-147154989-AT,4-147155008-147155017-AT,4-147155034-147155043-AT,4-147155046-147155056-AT;MOTIFS=AT,A;STRUC=<VC185760>	HGSVC	No	0.692	No	NA,NA	NA	NA
chr4:147155008	146606	INS	130	0.8212	0.6448	2	NA	NA	NA	NA	NA	NA	NA	NA	NA	No	ID=4-147154935-147154945-A,4-147154944-147154973-AT,4-147154980-147154989-AT,4-147155008-147155017-AT,4-147155034-147155043-AT,4-147155046-147155056-AT;MOTIFS=AT,A;STRUC=<VC185760>	HPRC,HGSVC	No	0.692	No	NA,NA	NA	NA
chr4:147159768	146619	INS	60	0.834	0.6208	4	NA	NA	NA	NA	NA	NA	NA	NA	NA	No	NA	HPRC,HGSVC,1KG-ONT	No	0.323	Yes	NA,NA	NA	NA
chr4:147159768	146620	INS	50	0.9384	0.2416	191	NA	NA	NA	NA	NA	NA	NA	NA	NA	No	NA	HPRC,HGSVC,1KG-ONT	No	0.323	Yes	NA,NA	NA	NA
chr4:147159768	146621	INS	54	0.855	0.5557	13	NA	NA	NA	NA	NA	NA	NA	NA	NA	No	NA	HPRC,HGSVC,1KG-ONT	No	0.323	Yes	NA,NA	NA	NA
chr4:147207589	146622	DEL	4851	0.8228	0.663	3	NA	NA	NA	NA	NA	NA	NA	NA	NA	No	ID=4-147210694-147210703-TCT;MOTIFS=TCT;STRUC=<TR2787359>,ID=4-147211330-147211339-TCC;MOTIFS=TCC;STRUC=<TR2787360>,ID=4-147211739-147211751-T;MOTIFS=T;STRUC=<TR2787361>	NA	No	4.572	Yes	NA,NA	NA	NA
chr4:147212660	146623	DEL	1290	0.9224	0.2778	5	NA	NA	NA	NA	NA	NA	NA	NA	NA	No	NA	HPRC,HGSVC,1KG-ONT	No	0.388	Yes	NA,NA	NA	NA
chr4:147251427	146624	INS	6063	0.9297	0.287	5	NA	NA	NA	NA	NA	NA	NA	NA	NA	No	ID=4-147251371-147251381-A;MOTIFS=A;STRUC=(A)n	NA	No	1.616	No	NA,NA	NA	NA
chr4:147265508	146625	INS	336	0.9824	0.125	1	NA	NA	NA	NA	NA	NA	NA	NA	NA	No	NA	HPRC	No	4.801	No	NA,NA	NA	NA
chr4:147312975	146626	INS	323	0.9541	0.1745	13	NA	NA	NA	NA	NA	NA	NA	NA	NA	No	NA	HPRC,HGSVC,1KG-ONT	No	8.648	Yes	NA,NA	NA	NA
chr4:147333266	146627	INS	66	0.8137	0.6796	1	NA	NA	NA	NA	NA	NA	NA	NA	NA	No	NA	NA	No	1.616	No	NA,NA	NA	NA
chr4:147334883	146628	INS	325	0.9261	0.2743	16	NA	NA	NA	NA	NA	NA	NA	NA	enhancer	No	NA	HPRC,HGSVC,1KG-ONT	No	8.766	Yes	NA,NA	NA	NA
chr4:147349502	146629	INS	85	0.849	0.5513	1	NA	NA	NA	NA	NA	NA	NA	NA	NA	No	NA	NA	No	2.538	No	NA,NA	NA	NA
chr4:147350537	146630	DEL	62	0.8963	0.3799	469	NA	NA	NA	NA	NA	NA	NA	NA	NA	No	ID=4-147350182-147350191-AAG,4-147350236-147350251-GAAG,4-147350258-147350277-AGGG,4-147350274-147350282-AGGA,4-147350292-147350307-GAAG,4-147350304-147350316-GAAA,4-147350309-147350340-AAAGAAAC,4-147350313-147350333-AAAC,4-147350333-147350348-AAAG,4-147350371-147350384-GGAG,4-147350381-147350393-AGGA,4-147350422-147350436-AAAG,4-147350446-147350459-AGAA,4-147350457-147350472-AAAG,4-147350473-147350488-AAAG,4-147350552-147350568-AGAA,4-147350593-147350609-AGAA,4-147350614-147350630-AGAA,4-147350656-147350669-AGAA,4-147350680-147350710-AAAG,4-147350707-147350719-GAAG,4-147350711-147350725-GAAA,4-147350724-147350763-AGAA,4-147350762-147350770-AGAA,4-147350774-147350788-AGAA,4-147350785-147350805-AAGG,4-147350807-147350822-AGGA,4-147350790-147350824-AGGAAGGAAGGAAGGGC,4-147350832-147350841-AGG,4-147350890-147350909-GAAGG;MOTIFS=AGGA,GAAGG,AAAC,AGG,AAGG,AAAG,AGGG,AGGAAGGAAGGAAGGGC,GGAG,AAG,AAAGAAAC,GAAG,AGAA,GAAA;STRUC=<VC185773>	HPRC,HGSVC,1KG-ONT	No	2.771	Yes	NA,NA	NA	NA
chr4:147350546	146631	DEL	61	0.8178	0.6501	9	NA	NA	NA	NA	NA	NA	NA	NA	NA	No	ID=4-147350182-147350191-AAG,4-147350236-147350251-GAAG,4-147350258-147350277-AGGG,4-147350274-147350282-AGGA,4-147350292-147350307-GAAG,4-147350304-147350316-GAAA,4-147350309-147350340-AAAGAAAC,4-147350313-147350333-AAAC,4-147350333-147350348-AAAG,4-147350371-147350384-GGAG,4-147350381-147350393-AGGA,4-147350422-147350436-AAAG,4-147350446-147350459-AGAA,4-147350457-147350472-AAAG,4-147350473-147350488-AAAG,4-147350552-147350568-AGAA,4-147350593-147350609-AGAA,4-147350614-147350630-AGAA,4-147350656-147350669-AGAA,4-147350680-147350710-AAAG,4-147350707-147350719-GAAG,4-147350711-147350725-GAAA,4-147350724-147350763-AGAA,4-147350762-147350770-AGAA,4-147350774-147350788-AGAA,4-147350785-147350805-AAGG,4-147350807-147350822-AGGA,4-147350790-147350824-AGGAAGGAAGGAAGGGC,4-147350832-147350841-AGG,4-147350890-147350909-GAAGG;MOTIFS=AGGA,GAAGG,AAAC,AGG,AAGG,AAAG,AGGG,AGGAAGGAAGGAAGGGC,GGAG,AAG,AAAGAAAC,GAAG,AGAA,GAAA;STRUC=<VC185773>	HPRC,HGSVC,1KG-ONT	No	2.775	No	NA,NA	NA	NA
chr4:147350552	146632	DEL	66	0.9546	0.1964	12	NA	NA	NA	NA	NA	NA	NA	NA	NA	No	ID=4-147350182-147350191-AAG,4-147350236-147350251-GAAG,4-147350258-147350277-AGGG,4-147350274-147350282-AGGA,4-147350292-147350307-GAAG,4-147350304-147350316-GAAA,4-147350309-147350340-AAAGAAAC,4-147350313-147350333-AAAC,4-147350333-147350348-AAAG,4-147350371-147350384-GGAG,4-147350381-147350393-AGGA,4-147350422-147350436-AAAG,4-147350446-147350459-AGAA,4-147350457-147350472-AAAG,4-147350473-147350488-AAAG,4-147350552-147350568-AGAA,4-147350593-147350609-AGAA,4-147350614-147350630-AGAA,4-147350656-147350669-AGAA,4-147350680-147350710-AAAG,4-147350707-147350719-GAAG,4-147350711-147350725-GAAA,4-147350724-147350763-AGAA,4-147350762-147350770-AGAA,4-147350774-147350788-AGAA,4-147350785-147350805-AAGG,4-147350807-147350822-AGGA,4-147350790-147350824-AGGAAGGAAGGAAGGGC,4-147350832-147350841-AGG,4-147350890-147350909-GAAGG;MOTIFS=AGGA,GAAGG,AAAC,AGG,AAGG,AAAG,AGGG,AGGAAGGAAGGAAGGGC,GGAG,AAG,AAAGAAAC,GAAG,AGAA,GAAA;STRUC=<VC185773>	HPRC,HGSVC,1KG-ONT	No	2.832	Yes	NA,NA	NA	NA
chr4:147350557	146633	DEL	78	0.8802	0.4754	1	NA	NA	NA	NA	NA	NA	NA	NA	NA	No	ID=4-147350182-147350191-AAG,4-147350236-147350251-GAAG,4-147350258-147350277-AGGG,4-147350274-147350282-AGGA,4-147350292-147350307-GAAG,4-147350304-147350316-GAAA,4-147350309-147350340-AAAGAAAC,4-147350313-147350333-AAAC,4-147350333-147350348-AAAG,4-147350371-147350384-GGAG,4-147350381-147350393-AGGA,4-147350422-147350436-AAAG,4-147350446-147350459-AGAA,4-147350457-147350472-AAAG,4-147350473-147350488-AAAG,4-147350552-147350568-AGAA,4-147350593-147350609-AGAA,4-147350614-147350630-AGAA,4-147350656-147350669-AGAA,4-147350680-147350710-AAAG,4-147350707-147350719-GAAG,4-147350711-147350725-GAAA,4-147350724-147350763-AGAA,4-147350762-147350770-AGAA,4-147350774-147350788-AGAA,4-147350785-147350805-AAGG,4-147350807-147350822-AGGA,4-147350790-147350824-AGGAAGGAAGGAAGGGC,4-147350832-147350841-AGG,4-147350890-147350909-GAAGG;MOTIFS=AGGA,GAAGG,AAAC,AGG,AAGG,AAAG,AGGG,AGGAAGGAAGGAAGGGC,GGAG,AAG,AAAGAAAC,GAAG,AGAA,GAAA;STRUC=<VC185773>	HPRC,HGSVC,1KG-ONT	No	2.832	No	NA,NA	NA	NA
chr4:147350603	146634	DEL	82	0.8411	0.5961	56	NA	NA	NA	NA	NA	NA	NA	NA	NA	No	ID=4-147350182-147350191-AAG,4-147350236-147350251-GAAG,4-147350258-147350277-AGGG,4-147350274-147350282-AGGA,4-147350292-147350307-GAAG,4-147350304-147350316-GAAA,4-147350309-147350340-AAAGAAAC,4-147350313-147350333-AAAC,4-147350333-147350348-AAAG,4-147350371-147350384-GGAG,4-147350381-147350393-AGGA,4-147350422-147350436-AAAG,4-147350446-147350459-AGAA,4-147350457-147350472-AAAG,4-147350473-147350488-AAAG,4-147350552-147350568-AGAA,4-147350593-147350609-AGAA,4-147350614-147350630-AGAA,4-147350656-147350669-AGAA,4-147350680-147350710-AAAG,4-147350707-147350719-GAAG,4-147350711-147350725-GAAA,4-147350724-147350763-AGAA,4-147350762-147350770-AGAA,4-147350774-147350788-AGAA,4-147350785-147350805-AAGG,4-147350807-147350822-AGGA,4-147350790-147350824-AGGAAGGAAGGAAGGGC,4-147350832-147350841-AGG,4-147350890-147350909-GAAGG;MOTIFS=AGGA,GAAGG,AAAC,AGG,AAGG,AAAG,AGGG,AGGAAGGAAGGAAGGGC,GGAG,AAG,AAAGAAAC,GAAG,AGAA,GAAA;STRUC=<VC185773>	HPRC,HGSVC,1KG-ONT	No	2.713	Yes	NA,NA	NA	NA
chr4:147350624	146635	DEL	56	0.8834	0.5147	18	NA	NA	NA	NA	NA	NA	NA	NA	NA	No	ID=4-147350182-147350191-AAG,4-147350236-147350251-GAAG,4-147350258-147350277-AGGG,4-147350274-147350282-AGGA,4-147350292-147350307-GAAG,4-147350304-147350316-GAAA,4-147350309-147350340-AAAGAAAC,4-147350313-147350333-AAAC,4-147350333-147350348-AAAG,4-147350371-147350384-GGAG,4-147350381-147350393-AGGA,4-147350422-147350436-AAAG,4-147350446-147350459-AGAA,4-147350457-147350472-AAAG,4-147350473-147350488-AAAG,4-147350552-147350568-AGAA,4-147350593-147350609-AGAA,4-147350614-147350630-AGAA,4-147350656-147350669-AGAA,4-147350680-147350710-AAAG,4-147350707-147350719-GAAG,4-147350711-147350725-GAAA,4-147350724-147350763-AGAA,4-147350762-147350770-AGAA,4-147350774-147350788-AGAA,4-147350785-147350805-AAGG,4-147350807-147350822-AGGA,4-147350790-147350824-AGGAAGGAAGGAAGGGC,4-147350832-147350841-AGG,4-147350890-147350909-GAAGG;MOTIFS=AGGA,GAAGG,AAAC,AGG,AAGG,AAAG,AGGG,AGGAAGGAAGGAAGGGC,GGAG,AAG,AAAGAAAC,GAAG,AGAA,GAAA;STRUC=<VC185773>	HPRC,HGSVC	No	2.713	No	NA,NA	NA	NA
chr4:147350626	146636	DEL	98	0.8421	0.6329	50	NA	NA	NA	NA	NA	NA	NA	NA	NA	No	ID=4-147350182-147350191-AAG,4-147350236-147350251-GAAG,4-147350258-147350277-AGGG,4-147350274-147350282-AGGA,4-147350292-147350307-GAAG,4-147350304-147350316-GAAA,4-147350309-147350340-AAAGAAAC,4-147350313-147350333-AAAC,4-147350333-147350348-AAAG,4-147350371-147350384-GGAG,4-147350381-147350393-AGGA,4-147350422-147350436-AAAG,4-147350446-147350459-AGAA,4-147350457-147350472-AAAG,4-147350473-147350488-AAAG,4-147350552-147350568-AGAA,4-147350593-147350609-AGAA,4-147350614-147350630-AGAA,4-147350656-147350669-AGAA,4-147350680-147350710-AAAG,4-147350707-147350719-GAAG,4-147350711-147350725-GAAA,4-147350724-147350763-AGAA,4-147350762-147350770-AGAA,4-147350774-147350788-AGAA,4-147350785-147350805-AAGG,4-147350807-147350822-AGGA,4-147350790-147350824-AGGAAGGAAGGAAGGGC,4-147350832-147350841-AGG,4-147350890-147350909-GAAGG;MOTIFS=AGGA,GAAGG,AAAC,AGG,AAGG,AAAG,AGGG,AGGAAGGAAGGAAGGGC,GGAG,AAG,AAAGAAAC,GAAG,AGAA,GAAA;STRUC=<VC185773>	HGSVC,1KG-ONT	No	2.743	Yes	NA,NA	NA	NA
chr4:147350628	146637	DEL	52	0.8404	0.5825	231	NA	NA	NA	NA	NA	NA	NA	NA	NA	No	ID=4-147350182-147350191-AAG,4-147350236-147350251-GAAG,4-147350258-147350277-AGGG,4-147350274-147350282-AGGA,4-147350292-147350307-GAAG,4-147350304-147350316-GAAA,4-147350309-147350340-AAAGAAAC,4-147350313-147350333-AAAC,4-147350333-147350348-AAAG,4-147350371-147350384-GGAG,4-147350381-147350393-AGGA,4-147350422-147350436-AAAG,4-147350446-147350459-AGAA,4-147350457-147350472-AAAG,4-147350473-147350488-AAAG,4-147350552-147350568-AGAA,4-147350593-147350609-AGAA,4-147350614-147350630-AGAA,4-147350656-147350669-AGAA,4-147350680-147350710-AAAG,4-147350707-147350719-GAAG,4-147350711-147350725-GAAA,4-147350724-147350763-AGAA,4-147350762-147350770-AGAA,4-147350774-147350788-AGAA,4-147350785-147350805-AAGG,4-147350807-147350822-AGGA,4-147350790-147350824-AGGAAGGAAGGAAGGGC,4-147350832-147350841-AGG,4-147350890-147350909-GAAGG;MOTIFS=AGGA,GAAGG,AAAC,AGG,AAGG,AAAG,AGGG,AGGAAGGAAGGAAGGGC,GGAG,AAG,AAAGAAAC,GAAG,AGAA,GAAA;STRUC=<VC185773>	HPRC,HGSVC	No	2.713	Yes	NA,NA	NA	NA
chr4:147350753	146638	DEL	51	0.9761	0.1404	46	NA	NA	NA	NA	NA	NA	NA	NA	NA	No	ID=4-147350182-147350191-AAG,4-147350236-147350251-GAAG,4-147350258-147350277-AGGG,4-147350274-147350282-AGGA,4-147350292-147350307-GAAG,4-147350304-147350316-GAAA,4-147350309-147350340-AAAGAAAC,4-147350313-147350333-AAAC,4-147350333-147350348-AAAG,4-147350371-147350384-GGAG,4-147350381-147350393-AGGA,4-147350422-147350436-AAAG,4-147350446-147350459-AGAA,4-147350457-147350472-AAAG,4-147350473-147350488-AAAG,4-147350552-147350568-AGAA,4-147350593-147350609-AGAA,4-147350614-147350630-AGAA,4-147350656-147350669-AGAA,4-147350680-147350710-AAAG,4-147350707-147350719-GAAG,4-147350711-147350725-GAAA,4-147350724-147350763-AGAA,4-147350762-147350770-AGAA,4-147350774-147350788-AGAA,4-147350785-147350805-AAGG,4-147350807-147350822-AGGA,4-147350790-147350824-AGGAAGGAAGGAAGGGC,4-147350832-147350841-AGG,4-147350890-147350909-GAAGG;MOTIFS=AGGA,GAAGG,AAAC,AGG,AAGG,AAAG,AGGG,AGGAAGGAAGGAAGGGC,GGAG,AAG,AAAGAAAC,GAAG,AGAA,GAAA;STRUC=<VC185773>	HPRC,HGSVC	No	2.846	No	NA,NA	NA	NA
chr4:147358083	146639	DEL	175	0.9664	0.1373	93	NA	NA	NA	NA	NA	NA	NA	NA	NA	No	NA	HPRC,HGSVC,1KG-ONT	No	0.284	Yes	NA,NA	NA	NA
chr4:147358255	146640	DEL	50	0.8103	0.6788	1043	NA	NA	NA	NA	NA	NA	NA	NA	NA	No	NA	NA	No	0.322	Yes	NA,NA	NA	NA
chr4:147398362	146641	INS	68	0.8336	0.6065	1	NA	NA	NA	NA	NA	NA	NA	NA	NA	No	ID=4-147398276-147398288-AAAG,4-147398330-147398365-AGGA,4-147398362-147398391-AGGG;MOTIFS=AGGA,AAAG,AGGG;STRUC=<VC185779>	NA	No	1.616	No	NA,NA	NA	NA
chr4:147421216	146644	DEL	60	0.8473	0.5831	4	NA	NA	NA	NA	NA	NA	NA	NA	NA	No	ID=4-147421175-147421183-AAAG,4-147421186-147421251-GAAA,4-147421248-147421311-AAGG,4-147421293-147421479-AGGAAGGAAGGAAGGAAGACAGGG,4-147421317-147421335-AGGA,4-147421341-147421359-AGGA,4-147421365-147421383-AGGA,4-147421389-147421407-AGGA,4-147421413-147421431-AGGA,4-147421437-147421455-AGGA,4-147421461-147421484-AGGA;MOTIFS=AGGA,AAGG,AAAG,AGGAAGGAAGGAAGGAAGACAGGG,GAAA;STRUC=<VC185784>	HPRC,HGSVC,1KG-ONT	No	2.612	No	NA,NA	NA	NA
chr4:147421216	146645	DEL	64	0.848	0.5692	2	NA	NA	NA	NA	NA	NA	NA	NA	NA	No	ID=4-147421175-147421183-AAAG,4-147421186-147421251-GAAA,4-147421248-147421311-AAGG,4-147421293-147421479-AGGAAGGAAGGAAGGAAGACAGGG,4-147421317-147421335-AGGA,4-147421341-147421359-AGGA,4-147421365-147421383-AGGA,4-147421389-147421407-AGGA,4-147421413-147421431-AGGA,4-147421437-147421455-AGGA,4-147421461-147421484-AGGA;MOTIFS=AGGA,AAGG,AAAG,AGGAAGGAAGGAAGGAAGACAGGG,GAAA;STRUC=<VC185784>	HPRC,HGSVC,1KG-ONT	No	2.612	No	NA,NA	NA	NA
chr4:147421216	146643	DEL	56	0.8895	0.4041	44	NA	NA	NA	NA	NA	NA	NA	NA	NA	No	ID=4-147421175-147421183-AAAG,4-147421186-147421251-GAAA,4-147421248-147421311-AAGG,4-147421293-147421479-AGGAAGGAAGGAAGGAAGACAGGG,4-147421317-147421335-AGGA,4-147421341-147421359-AGGA,4-147421365-147421383-AGGA,4-147421389-147421407-AGGA,4-147421413-147421431-AGGA,4-147421437-147421455-AGGA,4-147421461-147421484-AGGA;MOTIFS=AGGA,AAGG,AAAG,AGGAAGGAAGGAAGGAAGACAGGG,GAAA;STRUC=<VC185784>	HPRC,HGSVC,1KG-ONT	No	2.612	Yes	NA,NA	NA	NA
chr4:147421216	146642	DEL	52	0.9068	0.4157	173	NA	NA	NA	NA	NA	NA	NA	NA	NA	No	ID=4-147421175-147421183-AAAG,4-147421186-147421251-GAAA,4-147421248-147421311-AAGG,4-147421293-147421479-AGGAAGGAAGGAAGGAAGACAGGG,4-147421317-147421335-AGGA,4-147421341-147421359-AGGA,4-147421365-147421383-AGGA,4-147421389-147421407-AGGA,4-147421413-147421431-AGGA,4-147421437-147421455-AGGA,4-147421461-147421484-AGGA;MOTIFS=AGGA,AAGG,AAAG,AGGAAGGAAGGAAGGAAGACAGGG,GAAA;STRUC=<VC185784>	HPRC,HGSVC,1KG-ONT	No	2.624	Yes	NA,NA	NA	NA
chr4:147421220	146646	DEL	124	0.9739	0.1085	2	NA	NA	NA	NA	NA	NA	NA	NA	NA	No	ID=4-147421175-147421183-AAAG,4-147421186-147421251-GAAA,4-147421248-147421311-AAGG,4-147421293-147421479-AGGAAGGAAGGAAGGAAGACAGGG,4-147421317-147421335-AGGA,4-147421341-147421359-AGGA,4-147421365-147421383-AGGA,4-147421389-147421407-AGGA,4-147421413-147421431-AGGA,4-147421437-147421455-AGGA,4-147421461-147421484-AGGA;MOTIFS=AGGA,AAGG,AAAG,AGGAAGGAAGGAAGGAAGACAGGG,GAAA;STRUC=<VC185784>	HPRC,HGSVC,1KG-ONT	No	0.641	No	NA,NA	NA	NA
chr4:147421220	146647	DEL	152	0.846	0.5626	15	NA	NA	NA	NA	NA	NA	NA	NA	NA	No	ID=4-147421175-147421183-AAAG,4-147421186-147421251-GAAA,4-147421248-147421311-AAGG,4-147421293-147421479-AGGAAGGAAGGAAGGAAGACAGGG,4-147421317-147421335-AGGA,4-147421341-147421359-AGGA,4-147421365-147421383-AGGA,4-147421389-147421407-AGGA,4-147421413-147421431-AGGA,4-147421437-147421455-AGGA,4-147421461-147421484-AGGA;MOTIFS=AGGA,AAGG,AAAG,AGGAAGGAAGGAAGGAAGACAGGG,GAAA;STRUC=<VC185784>	HPRC,HGSVC	No	0.629	Yes	NA,NA	NA	NA
chr4:147421225	146648	DEL	140	0.9308	0.2939	15	NA	NA	NA	NA	NA	NA	NA	NA	NA	No	ID=4-147421175-147421183-AAAG,4-147421186-147421251-GAAA,4-147421248-147421311-AAGG,4-147421293-147421479-AGGAAGGAAGGAAGGAAGACAGGG,4-147421317-147421335-AGGA,4-147421341-147421359-AGGA,4-147421365-147421383-AGGA,4-147421389-147421407-AGGA,4-147421413-147421431-AGGA,4-147421437-147421455-AGGA,4-147421461-147421484-AGGA;MOTIFS=AGGA,AAGG,AAAG,AGGAAGGAAGGAAGGAAGACAGGG,GAAA;STRUC=<VC185784>	HPRC,HGSVC	No	0.57	Yes	NA,NA	NA	NA
chr4:147421249	146649	INS	82	0.8383	0.6797	7	NA	NA	NA	NA	NA	NA	NA	NA	NA	No	ID=4-147421175-147421183-AAAG,4-147421186-147421251-GAAA,4-147421248-147421311-AAGG,4-147421293-147421479-AGGAAGGAAGGAAGGAAGACAGGG,4-147421317-147421335-AGGA,4-147421341-147421359-AGGA,4-147421365-147421383-AGGA,4-147421389-147421407-AGGA,4-147421413-147421431-AGGA,4-147421437-147421455-AGGA,4-147421461-147421484-AGGA;MOTIFS=AGGA,AAGG,AAAG,AGGAAGGAAGGAAGGAAGACAGGG,GAAA;STRUC=<VC185784>	HPRC,HGSVC,1KG-ONT	No	2.538	No	NA,NA	NA	NA
chr4:147421249	146650	INS	60	0.8483	0.6173	23	NA	NA	NA	NA	NA	NA	NA	NA	NA	No	ID=4-147421175-147421183-AAAG,4-147421186-147421251-GAAA,4-147421248-147421311-AAGG,4-147421293-147421479-AGGAAGGAAGGAAGGAAGACAGGG,4-147421317-147421335-AGGA,4-147421341-147421359-AGGA,4-147421365-147421383-AGGA,4-147421389-147421407-AGGA,4-147421413-147421431-AGGA,4-147421437-147421455-AGGA,4-147421461-147421484-AGGA;MOTIFS=AGGA,AAGG,AAAG,AGGAAGGAAGGAAGGAAGACAGGG,GAAA;STRUC=<VC185784>	HPRC,HGSVC	No	2.538	Yes	NA,NA	NA	NA
chr4:147421269	146651	INS	116	0.8666	0.5131	7	NA	NA	NA	NA	NA	NA	NA	NA	NA	No	ID=4-147421175-147421183-AAAG,4-147421186-147421251-GAAA,4-147421248-147421311-AAGG,4-147421293-147421479-AGGAAGGAAGGAAGGAAGACAGGG,4-147421317-147421335-AGGA,4-147421341-147421359-AGGA,4-147421365-147421383-AGGA,4-147421389-147421407-AGGA,4-147421413-147421431-AGGA,4-147421437-147421455-AGGA,4-147421461-147421484-AGGA;MOTIFS=AGGA,AAGG,AAAG,AGGAAGGAAGGAAGGAAGACAGGG,GAAA;STRUC=<VC185784>	HPRC,HGSVC,1KG-ONT	No	2.538	Yes	NA,NA	NA	NA
chr4:147421273	146653	INS	76	0.8839	0.4133	3	NA	NA	NA	NA	NA	NA	NA	NA	NA	No	ID=4-147421175-147421183-AAAG,4-147421186-147421251-GAAA,4-147421248-147421311-AAGG,4-147421293-147421479-AGGAAGGAAGGAAGGAAGACAGGG,4-147421317-147421335-AGGA,4-147421341-147421359-AGGA,4-147421365-147421383-AGGA,4-147421389-147421407-AGGA,4-147421413-147421431-AGGA,4-147421437-147421455-AGGA,4-147421461-147421484-AGGA;MOTIFS=AGGA,AAGG,AAAG,AGGAAGGAAGGAAGGAAGACAGGG,GAAA;STRUC=<VC185784>	HPRC,HGSVC,1KG-ONT	No	2.538	No	NA,NA	NA	NA
chr4:147421276	146654	INS	124	0.8042	0.6967	69	NA	NA	NA	NA	NA	NA	NA	NA	NA	No	ID=4-147421175-147421183-AAAG,4-147421186-147421251-GAAA,4-147421248-147421311-AAGG,4-147421293-147421479-AGGAAGGAAGGAAGGAAGACAGGG,4-147421317-147421335-AGGA,4-147421341-147421359-AGGA,4-147421365-147421383-AGGA,4-147421389-147421407-AGGA,4-147421413-147421431-AGGA,4-147421437-147421455-AGGA,4-147421461-147421484-AGGA;MOTIFS=AGGA,AAGG,AAAG,AGGAAGGAAGGAAGGAAGACAGGG,GAAA;STRUC=<VC185784>	HPRC,HGSVC,1KG-ONT	No	2.538	Yes	NA,NA	NA	NA
chr4:147421281	146655	INS	226	0.8198	0.6396	5	NA	NA	NA	NA	NA	NA	NA	NA	NA	No	ID=4-147421175-147421183-AAAG,4-147421186-147421251-GAAA,4-147421248-147421311-AAGG,4-147421293-147421479-AGGAAGGAAGGAAGGAAGACAGGG,4-147421317-147421335-AGGA,4-147421341-147421359-AGGA,4-147421365-147421383-AGGA,4-147421389-147421407-AGGA,4-147421413-147421431-AGGA,4-147421437-147421455-AGGA,4-147421461-147421484-AGGA;MOTIFS=AGGA,AAGG,AAAG,AGGAAGGAAGGAAGGAAGACAGGG,GAAA;STRUC=<VC185784>	HPRC,HGSVC	No	2.538	Yes	NA,NA	NA	NA
chr4:147421281	146656	DEL	132	0.8496	0.5861	49	NA	NA	NA	NA	NA	NA	NA	NA	NA	No	ID=4-147421175-147421183-AAAG,4-147421186-147421251-GAAA,4-147421248-147421311-AAGG,4-147421293-147421479-AGGAAGGAAGGAAGGAAGACAGGG,4-147421317-147421335-AGGA,4-147421341-147421359-AGGA,4-147421365-147421383-AGGA,4-147421389-147421407-AGGA,4-147421413-147421431-AGGA,4-147421437-147421455-AGGA,4-147421461-147421484-AGGA;MOTIFS=AGGA,AAGG,AAAG,AGGAAGGAAGGAAGGAAGACAGGG,GAAA;STRUC=<VC185784>	HPRC,HGSVC,1KG-ONT	No	0.779	Yes	NA,NA	NA	NA
chr4:147421285	146657	DEL	104	0.855	0.5231	45	NA	NA	NA	NA	NA	NA	NA	NA	NA	No	ID=4-147421175-147421183-AAAG,4-147421186-147421251-GAAA,4-147421248-147421311-AAGG,4-147421293-147421479-AGGAAGGAAGGAAGGAAGACAGGG,4-147421317-147421335-AGGA,4-147421341-147421359-AGGA,4-147421365-147421383-AGGA,4-147421389-147421407-AGGA,4-147421413-147421431-AGGA,4-147421437-147421455-AGGA,4-147421461-147421484-AGGA;MOTIFS=AGGA,AAGG,AAAG,AGGAAGGAAGGAAGGAAGACAGGG,GAAA;STRUC=<VC185784>	HPRC,HGSVC,1KG-ONT	No	0.704	Yes	NA,NA	NA	NA
chr4:147421288	146658	INS	132	0.8085	0.6979	72	NA	NA	NA	NA	NA	NA	NA	NA	NA	No	ID=4-147421175-147421183-AAAG,4-147421186-147421251-GAAA,4-147421248-147421311-AAGG,4-147421293-147421479-AGGAAGGAAGGAAGGAAGACAGGG,4-147421317-147421335-AGGA,4-147421341-147421359-AGGA,4-147421365-147421383-AGGA,4-147421389-147421407-AGGA,4-147421413-147421431-AGGA,4-147421437-147421455-AGGA,4-147421461-147421484-AGGA;MOTIFS=AGGA,AAGG,AAAG,AGGAAGGAAGGAAGGAAGACAGGG,GAAA;STRUC=<VC185784>	HPRC,HGSVC	No	2.538	Yes	NA,NA	NA	NA
chr4:147421289	146659	DEL	124	0.8338	0.6191	43	NA	NA	NA	NA	NA	NA	NA	NA	NA	No	ID=4-147421175-147421183-AAAG,4-147421186-147421251-GAAA,4-147421248-147421311-AAGG,4-147421293-147421479-AGGAAGGAAGGAAGGAAGACAGGG,4-147421317-147421335-AGGA,4-147421341-147421359-AGGA,4-147421365-147421383-AGGA,4-147421389-147421407-AGGA,4-147421413-147421431-AGGA,4-147421437-147421455-AGGA,4-147421461-147421484-AGGA;MOTIFS=AGGA,AAGG,AAAG,AGGAAGGAAGGAAGGAAGACAGGG,GAAA;STRUC=<VC185784>	HPRC,HGSVC,1KG-ONT	No	0.779	Yes	NA,NA	NA	NA
chr4:147421292	146660	INS	144	0.8064	0.6919	18	NA	NA	NA	NA	NA	NA	NA	NA	NA	No	ID=4-147421175-147421183-AAAG,4-147421186-147421251-GAAA,4-147421248-147421311-AAGG,4-147421293-147421479-AGGAAGGAAGGAAGGAAGACAGGG,4-147421317-147421335-AGGA,4-147421341-147421359-AGGA,4-147421365-147421383-AGGA,4-147421389-147421407-AGGA,4-147421413-147421431-AGGA,4-147421437-147421455-AGGA,4-147421461-147421484-AGGA;MOTIFS=AGGA,AAGG,AAAG,AGGAAGGAAGGAAGGAAGACAGGG,GAAA;STRUC=<VC185784>	HPRC,HGSVC	No	2.538	Yes	NA,NA	NA	NA
chr4:147421293	146661	INS	595	0.9289	0.4641	2	NA	NA	NA	NA	NA	NA	NA	NA	NA	No	ID=4-147421175-147421183-AAAG,4-147421186-147421251-GAAA,4-147421248-147421311-AAGG,4-147421293-147421479-AGGAAGGAAGGAAGGAAGACAGGG,4-147421317-147421335-AGGA,4-147421341-147421359-AGGA,4-147421365-147421383-AGGA,4-147421389-147421407-AGGA,4-147421413-147421431-AGGA,4-147421437-147421455-AGGA,4-147421461-147421484-AGGA;MOTIFS=AGGA,AAGG,AAAG,AGGAAGGAAGGAAGGAAGACAGGG,GAAA;STRUC=<VC185784>	HPRC,HGSVC	No	3.322	Yes	NA,NA	NA	NA
chr4:147421293	146662	INS	128	0.8471	0.569	19	NA	NA	NA	NA	NA	NA	NA	NA	NA	No	ID=4-147421175-147421183-AAAG,4-147421186-147421251-GAAA,4-147421248-147421311-AAGG,4-147421293-147421479-AGGAAGGAAGGAAGGAAGACAGGG,4-147421317-147421335-AGGA,4-147421341-147421359-AGGA,4-147421365-147421383-AGGA,4-147421389-147421407-AGGA,4-147421413-147421431-AGGA,4-147421437-147421455-AGGA,4-147421461-147421484-AGGA;MOTIFS=AGGA,AAGG,AAAG,AGGAAGGAAGGAAGGAAGACAGGG,GAAA;STRUC=<VC185784>	HPRC,HGSVC,1KG-ONT	No	3.322	Yes	NA,NA	NA	NA
chr4:147421293	146663	INS	148	0.877	0.4791	26	NA	NA	NA	NA	NA	NA	NA	NA	NA	No	ID=4-147421175-147421183-AAAG,4-147421186-147421251-GAAA,4-147421248-147421311-AAGG,4-147421293-147421479-AGGAAGGAAGGAAGGAAGACAGGG,4-147421317-147421335-AGGA,4-147421341-147421359-AGGA,4-147421365-147421383-AGGA,4-147421389-147421407-AGGA,4-147421413-147421431-AGGA,4-147421437-147421455-AGGA,4-147421461-147421484-AGGA;MOTIFS=AGGA,AAGG,AAAG,AGGAAGGAAGGAAGGAAGACAGGG,GAAA;STRUC=<VC185784>	HPRC,HGSVC	No	3.322	Yes	NA,NA	NA	NA
chr4:147421293	146664	INS	152	0.8766	0.5124	5	NA	NA	NA	NA	NA	NA	NA	NA	NA	No	ID=4-147421175-147421183-AAAG,4-147421186-147421251-GAAA,4-147421248-147421311-AAGG,4-147421293-147421479-AGGAAGGAAGGAAGGAAGACAGGG,4-147421317-147421335-AGGA,4-147421341-147421359-AGGA,4-147421365-147421383-AGGA,4-147421389-147421407-AGGA,4-147421413-147421431-AGGA,4-147421437-147421455-AGGA,4-147421461-147421484-AGGA;MOTIFS=AGGA,AAGG,AAAG,AGGAAGGAAGGAAGGAAGACAGGG,GAAA;STRUC=<VC185784>	HPRC,HGSVC	No	3.322	Yes	NA,NA	NA	NA
chr4:147421293	146665	INS	172	0.8801	0.463	43	NA	NA	NA	NA	NA	NA	NA	NA	NA	No	ID=4-147421175-147421183-AAAG,4-147421186-147421251-GAAA,4-147421248-147421311-AAGG,4-147421293-147421479-AGGAAGGAAGGAAGGAAGACAGGG,4-147421317-147421335-AGGA,4-147421341-147421359-AGGA,4-147421365-147421383-AGGA,4-147421389-147421407-AGGA,4-147421413-147421431-AGGA,4-147421437-147421455-AGGA,4-147421461-147421484-AGGA;MOTIFS=AGGA,AAGG,AAAG,AGGAAGGAAGGAAGGAAGACAGGG,GAAA;STRUC=<VC185784>	HPRC,HGSVC	No	3.322	Yes	NA,NA	NA	NA
chr4:147421293	146667	INS	72	0.8638	0.5682	2	NA	NA	NA	NA	NA	NA	NA	NA	NA	No	ID=4-147421175-147421183-AAAG,4-147421186-147421251-GAAA,4-147421248-147421311-AAGG,4-147421293-147421479-AGGAAGGAAGGAAGGAAGACAGGG,4-147421317-147421335-AGGA,4-147421341-147421359-AGGA,4-147421365-147421383-AGGA,4-147421389-147421407-AGGA,4-147421413-147421431-AGGA,4-147421437-147421455-AGGA,4-147421461-147421484-AGGA;MOTIFS=AGGA,AAGG,AAAG,AGGAAGGAAGGAAGGAAGACAGGG,GAAA;STRUC=<VC185784>	HPRC,HGSVC,1KG-ONT	No	3.322	No	NA,NA	NA	NA
chr4:147421293	146668	DEL	72	0.8238	0.6322	7	NA	NA	NA	NA	NA	NA	NA	NA	NA	No	ID=4-147421175-147421183-AAAG,4-147421186-147421251-GAAA,4-147421248-147421311-AAGG,4-147421293-147421479-AGGAAGGAAGGAAGGAAGACAGGG,4-147421317-147421335-AGGA,4-147421341-147421359-AGGA,4-147421365-147421383-AGGA,4-147421389-147421407-AGGA,4-147421413-147421431-AGGA,4-147421437-147421455-AGGA,4-147421461-147421484-AGGA;MOTIFS=AGGA,AAGG,AAAG,AGGAAGGAAGGAAGGAAGACAGGG,GAAA;STRUC=<VC185784>	HPRC,HGSVC,1KG-ONT	No	0.758	No	NA,NA	NA	NA
chr4:147421293	146669	DEL	144	0.9126	0.3238	36	NA	NA	NA	NA	NA	NA	NA	NA	NA	No	ID=4-147421175-147421183-AAAG,4-147421186-147421251-GAAA,4-147421248-147421311-AAGG,4-147421293-147421479-AGGAAGGAAGGAAGGAAGACAGGG,4-147421317-147421335-AGGA,4-147421341-147421359-AGGA,4-147421365-147421383-AGGA,4-147421389-147421407-AGGA,4-147421413-147421431-AGGA,4-147421437-147421455-AGGA,4-147421461-147421484-AGGA;MOTIFS=AGGA,AAGG,AAAG,AGGAAGGAAGGAAGGAAGACAGGG,GAAA;STRUC=<VC185784>	HPRC,HGSVC	No	0.819	Yes	NA,NA	NA	NA
chr4:147421297	146670	DEL	68	0.8333	0.6321	1	NA	NA	NA	NA	NA	NA	NA	NA	NA	No	ID=4-147421175-147421183-AAAG,4-147421186-147421251-GAAA,4-147421248-147421311-AAGG,4-147421293-147421479-AGGAAGGAAGGAAGGAAGACAGGG,4-147421317-147421335-AGGA,4-147421341-147421359-AGGA,4-147421365-147421383-AGGA,4-147421389-147421407-AGGA,4-147421413-147421431-AGGA,4-147421437-147421455-AGGA,4-147421461-147421484-AGGA;MOTIFS=AGGA,AAGG,AAAG,AGGAAGGAAGGAAGGAAGACAGGG,GAAA;STRUC=<VC185784>	HPRC,HGSVC,1KG-ONT	No	0.789	No	NA,NA	NA	NA
chr4:147421297	146671	DEL	116	0.8998	0.371	56	NA	NA	NA	NA	NA	NA	NA	NA	NA	No	ID=4-147421175-147421183-AAAG,4-147421186-147421251-GAAA,4-147421248-147421311-AAGG,4-147421293-147421479-AGGAAGGAAGGAAGGAAGACAGGG,4-147421317-147421335-AGGA,4-147421341-147421359-AGGA,4-147421365-147421383-AGGA,4-147421389-147421407-AGGA,4-147421413-147421431-AGGA,4-147421437-147421455-AGGA,4-147421461-147421484-AGGA;MOTIFS=AGGA,AAGG,AAAG,AGGAAGGAAGGAAGGAAGACAGGG,GAAA;STRUC=<VC185784>	HPRC,HGSVC,1KG-ONT	No	0.803	Yes	NA,NA	NA	NA
chr4:147421301	146672	DEL	88	0.8207	0.648	95	NA	NA	NA	NA	NA	NA	NA	NA	NA	No	ID=4-147421175-147421183-AAAG,4-147421186-147421251-GAAA,4-147421248-147421311-AAGG,4-147421293-147421479-AGGAAGGAAGGAAGGAAGACAGGG,4-147421317-147421335-AGGA,4-147421341-147421359-AGGA,4-147421365-147421383-AGGA,4-147421389-147421407-AGGA,4-147421413-147421431-AGGA,4-147421437-147421455-AGGA,4-147421461-147421484-AGGA;MOTIFS=AGGA,AAGG,AAAG,AGGAAGGAAGGAAGGAAGACAGGG,GAAA;STRUC=<VC185784>	HPRC,HGSVC,1KG-ONT	No	0.769	Yes	NA,NA	NA	NA
chr4:147421305	146673	DEL	60	0.8555	0.5428	4	NA	NA	NA	NA	NA	NA	NA	NA	NA	No	ID=4-147421175-147421183-AAAG,4-147421186-147421251-GAAA,4-147421248-147421311-AAGG,4-147421293-147421479-AGGAAGGAAGGAAGGAAGACAGGG,4-147421317-147421335-AGGA,4-147421341-147421359-AGGA,4-147421365-147421383-AGGA,4-147421389-147421407-AGGA,4-147421413-147421431-AGGA,4-147421437-147421455-AGGA,4-147421461-147421484-AGGA;MOTIFS=AGGA,AAGG,AAAG,AGGAAGGAAGGAAGGAAGACAGGG,GAAA;STRUC=<VC185784>	HPRC,HGSVC,1KG-ONT	No	0.789	No	NA,NA	NA	NA
chr4:147421309	146675	DEL	80	0.8881	0.3964	22	NA	NA	NA	NA	NA	NA	NA	NA	NA	No	ID=4-147421175-147421183-AAAG,4-147421186-147421251-GAAA,4-147421248-147421311-AAGG,4-147421293-147421479-AGGAAGGAAGGAAGGAAGACAGGG,4-147421317-147421335-AGGA,4-147421341-147421359-AGGA,4-147421365-147421383-AGGA,4-147421389-147421407-AGGA,4-147421413-147421431-AGGA,4-147421437-147421455-AGGA,4-147421461-147421484-AGGA;MOTIFS=AGGA,AAGG,AAAG,AGGAAGGAAGGAAGGAAGACAGGG,GAAA;STRUC=<VC185784>	HPRC,HGSVC,1KG-ONT	No	0.769	Yes	NA,NA	NA	NA
chr4:147421317	146676	INS	64	0.8237	0.6404	78	NA	NA	NA	NA	NA	NA	NA	NA	NA	No	ID=4-147421175-147421183-AAAG,4-147421186-147421251-GAAA,4-147421248-147421311-AAGG,4-147421293-147421479-AGGAAGGAAGGAAGGAAGACAGGG,4-147421317-147421335-AGGA,4-147421341-147421359-AGGA,4-147421365-147421383-AGGA,4-147421389-147421407-AGGA,4-147421413-147421431-AGGA,4-147421437-147421455-AGGA,4-147421461-147421484-AGGA;MOTIFS=AGGA,AAGG,AAAG,AGGAAGGAAGGAAGGAAGACAGGG,GAAA;STRUC=<VC185784>	HPRC,HGSVC	No	3.322	Yes	NA,NA	NA	NA
chr4:147421324	146678	INS	101	0.8088	0.6703	16	NA	NA	NA	NA	NA	NA	NA	NA	NA	No	ID=4-147421175-147421183-AAAG,4-147421186-147421251-GAAA,4-147421248-147421311-AAGG,4-147421293-147421479-AGGAAGGAAGGAAGGAAGACAGGG,4-147421317-147421335-AGGA,4-147421341-147421359-AGGA,4-147421365-147421383-AGGA,4-147421389-147421407-AGGA,4-147421413-147421431-AGGA,4-147421437-147421455-AGGA,4-147421461-147421484-AGGA;MOTIFS=AGGA,AAGG,AAAG,AGGAAGGAAGGAAGGAAGACAGGG,GAAA;STRUC=<VC185784>	HPRC,HGSVC,1KG-ONT	No	3.322	Yes	NA,NA	NA	NA
chr4:147421324	146677	INS	84	0.8214	0.6665	9	NA	NA	NA	NA	NA	NA	NA	NA	NA	No	ID=4-147421175-147421183-AAAG,4-147421186-147421251-GAAA,4-147421248-147421311-AAGG,4-147421293-147421479-AGGAAGGAAGGAAGGAAGACAGGG,4-147421317-147421335-AGGA,4-147421341-147421359-AGGA,4-147421365-147421383-AGGA,4-147421389-147421407-AGGA,4-147421413-147421431-AGGA,4-147421437-147421455-AGGA,4-147421461-147421484-AGGA;MOTIFS=AGGA,AAGG,AAAG,AGGAAGGAAGGAAGGAAGACAGGG,GAAA;STRUC=<VC185784>	HPRC,HGSVC,1KG-ONT	No	3.322	Yes	NA,NA	NA	NA
chr4:147421326	146679	DEL	64	0.8243	0.6102	8	NA	NA	NA	NA	NA	NA	NA	NA	NA	No	ID=4-147421175-147421183-AAAG,4-147421186-147421251-GAAA,4-147421248-147421311-AAGG,4-147421293-147421479-AGGAAGGAAGGAAGGAAGACAGGG,4-147421317-147421335-AGGA,4-147421341-147421359-AGGA,4-147421365-147421383-AGGA,4-147421389-147421407-AGGA,4-147421413-147421431-AGGA,4-147421437-147421455-AGGA,4-147421461-147421484-AGGA;MOTIFS=AGGA,AAGG,AAAG,AGGAAGGAAGGAAGGAAGACAGGG,GAAA;STRUC=<VC185784>	HPRC,HGSVC,1KG-ONT	No	0.65	Yes	NA,NA	NA	NA
chr4:147421341	146680	DEL	100	0.8607	0.5229	134	NA	NA	NA	NA	NA	NA	NA	NA	NA	No	ID=4-147421175-147421183-AAAG,4-147421186-147421251-GAAA,4-147421248-147421311-AAGG,4-147421293-147421479-AGGAAGGAAGGAAGGAAGACAGGG,4-147421317-147421335-AGGA,4-147421341-147421359-AGGA,4-147421365-147421383-AGGA,4-147421389-147421407-AGGA,4-147421413-147421431-AGGA,4-147421437-147421455-AGGA,4-147421461-147421484-AGGA;MOTIFS=AGGA,AAGG,AAAG,AGGAAGGAAGGAAGGAAGACAGGG,GAAA;STRUC=<VC185784>	HPRC,HGSVC,1KG-ONT	No	0.781	Yes	NA,NA	NA	NA
chr4:147421358	146681	INS	73	0.8229	0.6348	19	NA	NA	NA	NA	NA	NA	NA	NA	NA	No	ID=4-147421175-147421183-AAAG,4-147421186-147421251-GAAA,4-147421248-147421311-AAGG,4-147421293-147421479-AGGAAGGAAGGAAGGAAGACAGGG,4-147421317-147421335-AGGA,4-147421341-147421359-AGGA,4-147421365-147421383-AGGA,4-147421389-147421407-AGGA,4-147421413-147421431-AGGA,4-147421437-147421455-AGGA,4-147421461-147421484-AGGA;MOTIFS=AGGA,AAGG,AAAG,AGGAAGGAAGGAAGGAAGACAGGG,GAAA;STRUC=<VC185784>	HPRC,HGSVC,1KG-ONT	No	3.322	Yes	NA,NA	NA	NA
chr4:147421365	146682	INS	96	0.8551	0.5497	2	NA	NA	NA	NA	NA	NA	NA	NA	NA	No	ID=4-147421175-147421183-AAAG,4-147421186-147421251-GAAA,4-147421248-147421311-AAGG,4-147421293-147421479-AGGAAGGAAGGAAGGAAGACAGGG,4-147421317-147421335-AGGA,4-147421341-147421359-AGGA,4-147421365-147421383-AGGA,4-147421389-147421407-AGGA,4-147421413-147421431-AGGA,4-147421437-147421455-AGGA,4-147421461-147421484-AGGA;MOTIFS=AGGA,AAGG,AAAG,AGGAAGGAAGGAAGGAAGACAGGG,GAAA;STRUC=<VC185784>	HPRC,HGSVC,1KG-ONT	No	3.322	Yes	NA,NA	NA	NA
chr4:147421365	146683	INS	232	0.8407	0.5967	17	NA	NA	NA	NA	NA	NA	NA	NA	NA	No	ID=4-147421175-147421183-AAAG,4-147421186-147421251-GAAA,4-147421248-147421311-AAGG,4-147421293-147421479-AGGAAGGAAGGAAGGAAGACAGGG,4-147421317-147421335-AGGA,4-147421341-147421359-AGGA,4-147421365-147421383-AGGA,4-147421389-147421407-AGGA,4-147421413-147421431-AGGA,4-147421437-147421455-AGGA,4-147421461-147421484-AGGA;MOTIFS=AGGA,AAGG,AAAG,AGGAAGGAAGGAAGGAAGACAGGG,GAAA;STRUC=<VC185784>	HPRC,HGSVC	No	3.322	Yes	NA,NA	NA	NA
chr4:147421365	146684	DEL	76	0.8334	0.6182	21	NA	NA	NA	NA	NA	NA	NA	NA	NA	No	ID=4-147421175-147421183-AAAG,4-147421186-147421251-GAAA,4-147421248-147421311-AAGG,4-147421293-147421479-AGGAAGGAAGGAAGGAAGACAGGG,4-147421317-147421335-AGGA,4-147421341-147421359-AGGA,4-147421365-147421383-AGGA,4-147421389-147421407-AGGA,4-147421413-147421431-AGGA,4-147421437-147421455-AGGA,4-147421461-147421484-AGGA;MOTIFS=AGGA,AAGG,AAAG,AGGAAGGAAGGAAGGAAGACAGGG,GAAA;STRUC=<VC185784>	HPRC,HGSVC,1KG-ONT	No	0.705	Yes	NA,NA	NA	NA
chr4:147421420	146685	INS	156	0.8938	0.4171	33	NA	NA	NA	NA	NA	NA	NA	NA	NA	No	ID=4-147421175-147421183-AAAG,4-147421186-147421251-GAAA,4-147421248-147421311-AAGG,4-147421293-147421479-AGGAAGGAAGGAAGGAAGACAGGG,4-147421317-147421335-AGGA,4-147421341-147421359-AGGA,4-147421365-147421383-AGGA,4-147421389-147421407-AGGA,4-147421413-147421431-AGGA,4-147421437-147421455-AGGA,4-147421461-147421484-AGGA;MOTIFS=AGGA,AAGG,AAAG,AGGAAGGAAGGAAGGAAGACAGGG,GAAA;STRUC=<VC185784>	HPRC,HGSVC	No	0.126	Yes	NA,NA	NA	NA
chr4:147421426	146686	DEL	56	0.802	0.6864	85	NA	NA	NA	NA	NA	NA	NA	NA	NA	No	ID=4-147421175-147421183-AAAG,4-147421186-147421251-GAAA,4-147421248-147421311-AAGG,4-147421293-147421479-AGGAAGGAAGGAAGGAAGACAGGG,4-147421317-147421335-AGGA,4-147421341-147421359-AGGA,4-147421365-147421383-AGGA,4-147421389-147421407-AGGA,4-147421413-147421431-AGGA,4-147421437-147421455-AGGA,4-147421461-147421484-AGGA;MOTIFS=AGGA,AAGG,AAAG,AGGAAGGAAGGAAGGAAGACAGGG,GAAA;STRUC=<VC185784>	HPRC,HGSVC,1KG-ONT	No	1.05	Yes	NA,NA	NA	NA
chr4:147421465	146687	INS	132	0.8096	0.6795	22	NA	NA	NA	NA	NA	NA	NA	NA	NA	No	ID=4-147421175-147421183-AAAG,4-147421186-147421251-GAAA,4-147421248-147421311-AAGG,4-147421293-147421479-AGGAAGGAAGGAAGGAAGACAGGG,4-147421317-147421335-AGGA,4-147421341-147421359-AGGA,4-147421365-147421383-AGGA,4-147421389-147421407-AGGA,4-147421413-147421431-AGGA,4-147421437-147421455-AGGA,4-147421461-147421484-AGGA;MOTIFS=AGGA,AAGG,AAAG,AGGAAGGAAGGAAGGAAGACAGGG,GAAA;STRUC=<VC185784>	HPRC,HGSVC	No	0.126	Yes	NA,NA	NA	NA
chr4:147421465	146688	INS	216	0.8535	0.5763	25	NA	NA	NA	NA	NA	NA	NA	NA	NA	No	ID=4-147421175-147421183-AAAG,4-147421186-147421251-GAAA,4-147421248-147421311-AAGG,4-147421293-147421479-AGGAAGGAAGGAAGGAAGACAGGG,4-147421317-147421335-AGGA,4-147421341-147421359-AGGA,4-147421365-147421383-AGGA,4-147421389-147421407-AGGA,4-147421413-147421431-AGGA,4-147421437-147421455-AGGA,4-147421461-147421484-AGGA;MOTIFS=AGGA,AAGG,AAAG,AGGAAGGAAGGAAGGAAGACAGGG,GAAA;STRUC=<VC185784>	HPRC,HGSVC	No	0.126	Yes	NA,NA	NA	NA
chr4:147421465	146689	INS	228	0.8362	0.5973	12	NA	NA	NA	NA	NA	NA	NA	NA	NA	No	ID=4-147421175-147421183-AAAG,4-147421186-147421251-GAAA,4-147421248-147421311-AAGG,4-147421293-147421479-AGGAAGGAAGGAAGGAAGACAGGG,4-147421317-147421335-AGGA,4-147421341-147421359-AGGA,4-147421365-147421383-AGGA,4-147421389-147421407-AGGA,4-147421413-147421431-AGGA,4-147421437-147421455-AGGA,4-147421461-147421484-AGGA;MOTIFS=AGGA,AAGG,AAAG,AGGAAGGAAGGAAGGAAGACAGGG,GAAA;STRUC=<VC185784>	HPRC,HGSVC	No	0.126	Yes	NA,NA	NA	NA
chr4:147421465	146690	INS	88	0.8401	0.6459	18	NA	NA	NA	NA	NA	NA	NA	NA	NA	No	ID=4-147421175-147421183-AAAG,4-147421186-147421251-GAAA,4-147421248-147421311-AAGG,4-147421293-147421479-AGGAAGGAAGGAAGGAAGACAGGG,4-147421317-147421335-AGGA,4-147421341-147421359-AGGA,4-147421365-147421383-AGGA,4-147421389-147421407-AGGA,4-147421413-147421431-AGGA,4-147421437-147421455-AGGA,4-147421461-147421484-AGGA;MOTIFS=AGGA,AAGG,AAAG,AGGAAGGAAGGAAGGAAGACAGGG,GAAA;STRUC=<VC185784>	HPRC,HGSVC,1KG-ONT	No	0.126	Yes	NA,NA	NA	NA
chr4:147421465	146691	INS	188	0.8921	0.4031	8	NA	NA	NA	NA	NA	NA	NA	NA	NA	No	ID=4-147421175-147421183-AAAG,4-147421186-147421251-GAAA,4-147421248-147421311-AAGG,4-147421293-147421479-AGGAAGGAAGGAAGGAAGACAGGG,4-147421317-147421335-AGGA,4-147421341-147421359-AGGA,4-147421365-147421383-AGGA,4-147421389-147421407-AGGA,4-147421413-147421431-AGGA,4-147421437-147421455-AGGA,4-147421461-147421484-AGGA;MOTIFS=AGGA,AAGG,AAAG,AGGAAGGAAGGAAGGAAGACAGGG,GAAA;STRUC=<VC185784>	HPRC,HGSVC	No	0.126	Yes	NA,NA	NA	NA
chr4:147421465	146692	INS	64	0.8904	0.3955	5	NA	NA	NA	NA	NA	NA	NA	NA	NA	No	ID=4-147421175-147421183-AAAG,4-147421186-147421251-GAAA,4-147421248-147421311-AAGG,4-147421293-147421479-AGGAAGGAAGGAAGGAAGACAGGG,4-147421317-147421335-AGGA,4-147421341-147421359-AGGA,4-147421365-147421383-AGGA,4-147421389-147421407-AGGA,4-147421413-147421431-AGGA,4-147421437-147421455-AGGA,4-147421461-147421484-AGGA;MOTIFS=AGGA,AAGG,AAAG,AGGAAGGAAGGAAGGAAGACAGGG,GAAA;STRUC=<VC185784>	HPRC,HGSVC	No	0.126	Yes	NA,NA	NA	NA
chr4:147421479	146693	INS	201	0.8082	0.6813	4	NA	NA	NA	NA	NA	NA	NA	NA	NA	No	ID=4-147421175-147421183-AAAG,4-147421186-147421251-GAAA,4-147421248-147421311-AAGG,4-147421293-147421479-AGGAAGGAAGGAAGGAAGACAGGG,4-147421317-147421335-AGGA,4-147421341-147421359-AGGA,4-147421365-147421383-AGGA,4-147421389-147421407-AGGA,4-147421413-147421431-AGGA,4-147421437-147421455-AGGA,4-147421461-147421484-AGGA;MOTIFS=AGGA,AAGG,AAAG,AGGAAGGAAGGAAGGAAGACAGGG,GAAA;STRUC=<VC185784>	HPRC,HGSVC	No	0.126	Yes	NA,NA	NA	NA
chr4:147441742	146694	DEL	59	0.9721	0.1548	324	NA	NA	NA	NA	NA	NA	NA	NA	NA	No	NA	HPRC,HGSVC,1KG-ONT	No	2.69	Yes	NA,NA	NA	NA
chr4:147456238	146695	DEL	4411	0.8426	0.5981	2	NA	NA	NA	NA	NA	NA	NA	NA	NA	No	ID=4-147456310-147456320-A;MOTIFS=A;STRUC=<TR2787671>,ID=4-147457179-147457205-T;MOTIFS=T;STRUC=<TR2787672>,ID=4-147457749-147457758-CTC;MOTIFS=CTC;STRUC=<TR2787673>,ID=4-147458308-147458323-TAAA;MOTIFS=TAAA;STRUC=(TAAA)n,ID=4-147459204-147459214-GGA;MOTIFS=GGA;STRUC=<TR2787674>,ID=4-147460123-147460132-AG;MOTIFS=AG;STRUC=<TR2787675>	NA	No	0.292	No	NA,NA	NA	NA
chr4:147477255	146696	DEL	793	0.8087	0.6815	2	NA	NA	NA	NA	NA	NA	NA	NA	NA	No	ID=4-147477362-147477371-T;MOTIFS=T;STRUC=<TR2787692>	NA	No	6.457	No	NA,NA	NA	NA
chr4:147483442	146697	INS	102	0.8923	0.3923	1	EDNRA(0.99908,0.424)	EDNRA(0.99908,0.424)	NA	NA	NA	NA	NA	NA	NA	No	NA	NA	No	2.133	No	NA,NA	NA	NA
chr4:147529187	146698	INS	58	0.8996	0.366	2	EDNRA(0.99908,0.424)	EDNRA(0.99908,0.424)	NA	NA	NA	NA	NA	NA	NA	No	NA	NA	No	2.133	Yes	NA,NA	NA	NA
chr4:147549476	146699	INS	329	0.9447	0.216	23	NA	NA	NA	NA	NA	NA	NA	NA	NA	No	NA	HGSVC,1KG-ONT	No	0.692	Yes	NA,NA	NA	NA
chr4:147554348	146700	INS	62	0.8757	0.6202	1	NA	NA	NA	NA	NA	NA	NA	NA	NA	No	ID=4-147554332-147554345-AC,4-147554376-147554390-TA;MOTIFS=AC,TA;STRUC=<VC185796>	HPRC,HGSVC	No	1.616	No	NA,NA	NA	NA
chr4:147558253	146701	INS	84	0.835	0.5702	7	NA	NA	NA	NA	NA	NA	NA	NA	NA	No	ID=4-147558187-147558198-AG,4-147558210-147558222-AAAG,4-147558234-147558281-AGGA,4-147558325-147558385-AAGA,4-147558370-147558398-AGAAAGAAAGAAAG,4-147558384-147558399-AGAA,4-147558417-147558432-AGG,4-147558431-147558444-GGAA,4-147558445-147558462-AAGG;MOTIFS=AGGA,AAGG,GGAA,AAAG,AG,AGAAAGAAAGAAAG,AGG,AGAA,AAGA;STRUC=<VC185798>	1KG-ONT	No	2.538	Yes	NA,NA	NA	NA
chr4:147558329	146702	INS	79	0.8384	0.6089	4	NA	NA	NA	NA	NA	NA	NA	NA	NA	No	ID=4-147558187-147558198-AG,4-147558210-147558222-AAAG,4-147558234-147558281-AGGA,4-147558325-147558385-AAGA,4-147558370-147558398-AGAAAGAAAGAAAG,4-147558384-147558399-AGAA,4-147558417-147558432-AGG,4-147558431-147558444-GGAA,4-147558445-147558462-AAGG;MOTIFS=AGGA,AAGG,GGAA,AAAG,AG,AGAAAGAAAGAAAG,AGG,AGAA,AAGA;STRUC=<VC185798>	1KG-ONT	No	2.538	Yes	NA,NA	NA	NA
chr4:147558336	146703	INS	62	0.8301	0.6373	4	NA	NA	NA	NA	NA	NA	NA	NA	NA	No	ID=4-147558187-147558198-AG,4-147558210-147558222-AAAG,4-147558234-147558281-AGGA,4-147558325-147558385-AAGA,4-147558370-147558398-AGAAAGAAAGAAAG,4-147558384-147558399-AGAA,4-147558417-147558432-AGG,4-147558431-147558444-GGAA,4-147558445-147558462-AAGG;MOTIFS=AGGA,AAGG,GGAA,AAAG,AG,AGAAAGAAAGAAAG,AGG,AGAA,AAGA;STRUC=<VC185798>	HPRC,1KG-ONT	No	2.538	No	NA,NA	NA	NA
chr4:147558336	146704	INS	69	0.8408	0.5804	1	NA	NA	NA	NA	NA	NA	NA	NA	NA	No	ID=4-147558187-147558198-AG,4-147558210-147558222-AAAG,4-147558234-147558281-AGGA,4-147558325-147558385-AAGA,4-147558370-147558398-AGAAAGAAAGAAAG,4-147558384-147558399-AGAA,4-147558417-147558432-AGG,4-147558431-147558444-GGAA,4-147558445-147558462-AAGG;MOTIFS=AGGA,AAGG,GGAA,AAAG,AG,AGAAAGAAAGAAAG,AGG,AGAA,AAGA;STRUC=<VC185798>	HPRC,1KG-ONT	No	2.538	No	NA,NA	NA	NA
chr4:147558337	146705	INS	75	0.8552	0.551	4	NA	NA	NA	NA	NA	NA	NA	NA	NA	No	ID=4-147558187-147558198-AG,4-147558210-147558222-AAAG,4-147558234-147558281-AGGA,4-147558325-147558385-AAGA,4-147558370-147558398-AGAAAGAAAGAAAG,4-147558384-147558399-AGAA,4-147558417-147558432-AGG,4-147558431-147558444-GGAA,4-147558445-147558462-AAGG;MOTIFS=AGGA,AAGG,GGAA,AAAG,AG,AGAAAGAAAGAAAG,AGG,AGAA,AAGA;STRUC=<VC185798>	HPRC,1KG-ONT	No	2.538	Yes	NA,NA	NA	NA
chr4:147558344	146706	INS	50	0.8098	0.6675	39	NA	NA	NA	NA	NA	NA	NA	NA	NA	No	ID=4-147558187-147558198-AG,4-147558210-147558222-AAAG,4-147558234-147558281-AGGA,4-147558325-147558385-AAGA,4-147558370-147558398-AGAAAGAAAGAAAG,4-147558384-147558399-AGAA,4-147558417-147558432-AGG,4-147558431-147558444-GGAA,4-147558445-147558462-AAGG;MOTIFS=AGGA,AAGG,GGAA,AAAG,AG,AGAAAGAAAGAAAG,AGG,AGAA,AAGA;STRUC=<VC185798>	HPRC,1KG-ONT	No	2.254	Yes	NA,NA	NA	NA
chr4:147558344	146707	INS	54	0.8453	0.5663	10	NA	NA	NA	NA	NA	NA	NA	NA	NA	No	ID=4-147558187-147558198-AG,4-147558210-147558222-AAAG,4-147558234-147558281-AGGA,4-147558325-147558385-AAGA,4-147558370-147558398-AGAAAGAAAGAAAG,4-147558384-147558399-AGAA,4-147558417-147558432-AGG,4-147558431-147558444-GGAA,4-147558445-147558462-AAGG;MOTIFS=AGGA,AAGG,GGAA,AAAG,AG,AGAAAGAAAGAAAG,AGG,AGAA,AAGA;STRUC=<VC185798>	HPRC,1KG-ONT	No	2.254	Yes	NA,NA	NA	NA
chr4:147558344	146708	INS	58	0.8601	0.5202	4	NA	NA	NA	NA	NA	NA	NA	NA	NA	No	ID=4-147558187-147558198-AG,4-147558210-147558222-AAAG,4-147558234-147558281-AGGA,4-147558325-147558385-AAGA,4-147558370-147558398-AGAAAGAAAGAAAG,4-147558384-147558399-AGAA,4-147558417-147558432-AGG,4-147558431-147558444-GGAA,4-147558445-147558462-AAGG;MOTIFS=AGGA,AAGG,GGAA,AAAG,AG,AGAAAGAAAGAAAG,AGG,AGAA,AAGA;STRUC=<VC185798>	HPRC,1KG-ONT	No	2.254	Yes	NA,NA	NA	NA
chr4:147573835	146709	DEL	6477	0.8986	0.3671	1	NA	NA	NA	NA	NA	NA	NA	NA	enhancer	No	ID=4-147573902-147573925-AAAACAA;MOTIFS=AAAACAA;STRUC=(AAAACAA)n,ID=4-147574489-147574502-A;MOTIFS=A;STRUC=<TR2787825>,ID=4-147574503-147574512-A;MOTIFS=A;STRUC=<TR2787826>,ID=4-147574850-147574862-T;MOTIFS=T;STRUC=<TR2787827>,ID=4-147575420-147575436-TGTTT;MOTIFS=TGTTT;STRUC=<TR2787828>,ID=4-147575432-147575440-T;MOTIFS=T;STRUC=<TR2787829>,ID=4-147575570-147575579-CAC;MOTIFS=CAC;STRUC=<TR2787830>,ID=4-147576108-147576118-A;MOTIFS=A;STRUC=<TR2787831>,ID=4-147576160-147576175-TTTC;MOTIFS=TTTC;STRUC=<TR2787832>,ID=4-147576172-147576193-T;MOTIFS=T;STRUC=<TR2787833>,ID=4-147576341-147576353-ATTT;MOTIFS=ATTT;STRUC=<TR2787834>,ID=4-147577347-147577362-AG;MOTIFS=AG;STRUC=(AG)n,ID=4-147577531-147577540-AGA;MOTIFS=AGA;STRUC=<TR2787835>,ID=4-147577728-147577737-T;MOTIFS=T;STRUC=<TR2787836>,ID=4-147578464-147578473-A;MOTIFS=A;STRUC=(A)n,ID=4-147578714-147578727-T;MOTIFS=T;STRUC=<TR2787837>,ID=4-147579133-147579145-TATG;MOTIFS=TATG;STRUC=<TR2787838>,ID=4-147579652-147579660-A;MOTIFS=A;STRUC=<TR2787839>,ID=4-147579779-147579803-AAT;MOTIFS=AAT;STRUC=<TR2787840>,ID=4-147579849-147579857-A;MOTIFS=A;STRUC=<TR2787841>	1KG-ONT	No	1.038	No	NA,NA	NA	NA
chr4:147591019	146710	INS	281	0.8076	0.6717	30	NA	NA	NA	NA	NA	NA	NA	NA	NA	No	NA	HPRC,1KG-ONT	No	3.322	Yes	NA,NA	NA	NA
chr4:147603468	146711	DEL	549	0.8411	0.5497	4	NA	NA	NA	NA	NA	NA	NA	NA	NA	No	ID=4-147603623-147603635-A;MOTIFS=A;STRUC=<TR2787888>,ID=4-147604007-147604023-A;MOTIFS=A;STRUC=<TR2787889>	NA	No	0.243	Yes	NA,NA	NA	NA
chr4:147624326	146712	DEL	92	0.894	0.3581	58	TMEM184C(0.30533,0.594)	NA	NA	NA	NA	NA	NA	NA	NA	No	NA	HGSVC,1KG-ONT	No	13.05	Yes	NA,NA	NA	NA
chr4:147627671	146713	DEL	132	0.8463	0.5777	1	TMEM184C(0.30533,0.594)	NA	NA	NA	NA	NA	NA	NA	NA	No	NA	NA	No	0.123	No	NA,NA	NA	NA
chr4:147627679	146714	DEL	263	0.8613	0.5357	22	TMEM184C(0.30533,0.594)	NA	NA	NA	NA	NA	NA	NA	NA	No	NA	HGSVC	No	0.161	Yes	NA,NA	NA	NA
chr4:147636761	146715	INS	325	0.9055	0.3337	1	TMEM184C(0.30533,0.594)	NA	NA	NA	NA	NA	NA	NA	NA	No	NA	NA	No	0.692	No	NA,NA	NA	NA
chr4:147707540	146716	INS	51	0.9345	0.241	3	NA	NA	NA	NA	NA	NA	NA	NA	NA	No	NA	NA	No	0.692	Yes	NA,NA	NA	NA
chr4:147707540	146717	INS	55	0.8331	0.6047	1	NA	NA	NA	NA	NA	NA	NA	NA	NA	No	NA	NA	No	0.692	No	NA,NA	NA	NA
chr4:147719728	146718	INS	320	0.9416	0.2417	46	NA	NA	NA	NA	NA	NA	NA	NA	NA	No	NA	HPRC,1KG-ONT	No	3.944	Yes	NA,NA	NA	NA
chr4:147723938	146719	DEL	323	0.8846	0.4044	13	NA	NA	NA	NA	NA	NA	NA	NA	NA	No	ID=4-147724053-147724063-CCA;MOTIFS=CCA;STRUC=<TR2788132>,ID=4-147724221-147724244-TTTA;MOTIFS=TTTA;STRUC=<TR2788133>	1KG-ONT	No	0.178	Yes	NA,NA	NA	NA
chr4:147783309	146720	DEL	70	0.8316	0.5898	54	ARHGAP10(4.2253e-17,0.894)	NA	NA	NA	NA	NA	NA	NA	NA	No	ID=4-147783205-147783343-ACACATTAAATTATGTATTGTATAATTTATATAAC;MOTIFS=ACACATTAAATTATGTATTGTATAATTTATATAAC;STRUC=(ACACATTAAATTATGTATTGTATAATTTATATAAC)n,ID=4-147783309-147783516-CACACATTAAATTATGTATTGTATAATTTATATAG;MOTIFS=CACACATTAAATTATGTATTGTATAATTTATATAG;STRUC=<TR2788256>	HPRC,HGSVC,1KG-ONT	No	0.061	Yes	NA,NA	NA	NA
chr4:147783344	146721	INS	140	0.8257	0.6529	41	ARHGAP10(4.2253e-17,0.894)	NA	NA	NA	NA	NA	NA	NA	NA	No	ID=4-147783309-147783516-CACACATTAAATTATGTATTGTATAATTTATATAG;MOTIFS=CACACATTAAATTATGTATTGTATAATTTATATAG;STRUC=<TR2788256>	HPRC,HGSVC,1KG-ONT	No	1.82	Yes	NA,NA	NA	NA
chr4:147783555	146722	DEL	66	0.874	0.473	59	ARHGAP10(4.2253e-17,0.894)	NA	NA	NA	NA	NA	NA	NA	NA	No	ID=4-147783555-147783699-ACACATTAAATTGTGTATTGTATAATTTATAGA,4-147783667-147783767-TGTATTGTATAATTTATAGAACACATTAAATTA,4-147783794-147783981-TGTATTATATTTATATAACACACATTAAATTG;MOTIFS=ACACATTAAATTGTGTATTGTATAATTTATAGA,TGTATTATATTTATATAACACACATTAAATTG,TGTATTGTATAATTTATAGAACACATTAAATTA;STRUC=<VC185815>	HPRC,HGSVC,1KG-ONT	No	0.143	Yes	NA,NA	NA	NA
chr4:147783634	146723	INS	99	0.8128	0.6985	18	ARHGAP10(4.2253e-17,0.894)	NA	NA	NA	NA	NA	NA	NA	NA	No	ID=4-147783555-147783699-ACACATTAAATTGTGTATTGTATAATTTATAGA,4-147783667-147783767-TGTATTGTATAATTTATAGAACACATTAAATTA,4-147783794-147783981-TGTATTATATTTATATAACACACATTAAATTG;MOTIFS=ACACATTAAATTGTGTATTGTATAATTTATAGA,TGTATTATATTTATATAACACACATTAAATTG,TGTATTGTATAATTTATAGAACACATTAAATTA;STRUC=<VC185815>	HPRC,HGSVC,1KG-ONT	No	1.62	Yes	NA,NA	NA	NA
chr4:147783698	146724	DEL	98	0.8744	0.4613	6	ARHGAP10(4.2253e-17,0.894)	NA	NA	NA	NA	NA	NA	NA	NA	No	ID=4-147783555-147783699-ACACATTAAATTGTGTATTGTATAATTTATAGA,4-147783667-147783767-TGTATTGTATAATTTATAGAACACATTAAATTA,4-147783794-147783981-TGTATTATATTTATATAACACACATTAAATTG;MOTIFS=ACACATTAAATTGTGTATTGTATAATTTATAGA,TGTATTATATTTATATAACACACATTAAATTG,TGTATTGTATAATTTATAGAACACATTAAATTA;STRUC=<VC185815>	HPRC,HGSVC,1KG-ONT	No	0.01	Yes	NA,NA	NA	NA
chr4:147783731	146725	DEL	66	0.796	0.699	5	ARHGAP10(4.2253e-17,0.894)	NA	NA	NA	NA	NA	NA	NA	NA	No	ID=4-147783555-147783699-ACACATTAAATTGTGTATTGTATAATTTATAGA,4-147783667-147783767-TGTATTGTATAATTTATAGAACACATTAAATTA,4-147783794-147783981-TGTATTATATTTATATAACACACATTAAATTG;MOTIFS=ACACATTAAATTGTGTATTGTATAATTTATAGA,TGTATTATATTTATATAACACACATTAAATTG,TGTATTGTATAATTTATAGAACACATTAAATTA;STRUC=<VC185815>	HPRC,HGSVC,1KG-ONT	No	0.149	Yes	NA,NA	NA	NA
chr4:147783731	146726	DEL	161	0.861	0.5473	7	ARHGAP10(4.2253e-17,0.894)	NA	NA	NA	NA	NA	NA	NA	NA	No	ID=4-147783555-147783699-ACACATTAAATTGTGTATTGTATAATTTATAGA,4-147783667-147783767-TGTATTGTATAATTTATAGAACACATTAAATTA,4-147783794-147783981-TGTATTATATTTATATAACACACATTAAATTG;MOTIFS=ACACATTAAATTGTGTATTGTATAATTTATAGA,TGTATTATATTTATATAACACACATTAAATTG,TGTATTGTATAATTTATAGAACACATTAAATTA;STRUC=<VC185815>	HPRC,HGSVC	No	0.312	Yes	NA,NA	NA	NA
chr4:147783753	146727	DEL	60	0.8399	0.6078	41	ARHGAP10(4.2253e-17,0.894)	NA	NA	NA	NA	NA	NA	NA	NA	No	ID=4-147783555-147783699-ACACATTAAATTGTGTATTGTATAATTTATAGA,4-147783667-147783767-TGTATTGTATAATTTATAGAACACATTAAATTA,4-147783794-147783981-TGTATTATATTTATATAACACACATTAAATTG;MOTIFS=ACACATTAAATTGTGTATTGTATAATTTATAGA,TGTATTATATTTATATAACACACATTAAATTG,TGTATTGTATAATTTATAGAACACATTAAATTA;STRUC=<VC185815>	HPRC,HGSVC,1KG-ONT	No	2.208	Yes	NA,NA	NA	NA
chr4:147783764	146728	DEL	64	0.9434	0.2253	27	ARHGAP10(4.2253e-17,0.894)	NA	NA	NA	NA	NA	NA	NA	NA	No	ID=4-147783555-147783699-ACACATTAAATTGTGTATTGTATAATTTATAGA,4-147783667-147783767-TGTATTGTATAATTTATAGAACACATTAAATTA,4-147783794-147783981-TGTATTATATTTATATAACACACATTAAATTG;MOTIFS=ACACATTAAATTGTGTATTGTATAATTTATAGA,TGTATTATATTTATATAACACACATTAAATTG,TGTATTGTATAATTTATAGAACACATTAAATTA;STRUC=<VC185815>	HPRC,HGSVC,1KG-ONT	No	0.213	Yes	NA,NA	NA	NA
chr4:147783794	146729	DEL	128	0.8733	0.5037	23	ARHGAP10(4.2253e-17,0.894)	NA	NA	NA	NA	NA	NA	NA	NA	No	ID=4-147783555-147783699-ACACATTAAATTGTGTATTGTATAATTTATAGA,4-147783667-147783767-TGTATTGTATAATTTATAGAACACATTAAATTA,4-147783794-147783981-TGTATTATATTTATATAACACACATTAAATTG;MOTIFS=ACACATTAAATTGTGTATTGTATAATTTATAGA,TGTATTATATTTATATAACACACATTAAATTG,TGTATTGTATAATTTATAGAACACATTAAATTA;STRUC=<VC185815>	HPRC,HGSVC	No	0.173	Yes	NA,NA	NA	NA
chr4:147783796	146730	INS	62	0.8428	0.5956	3	ARHGAP10(4.2253e-17,0.894)	NA	NA	NA	NA	NA	NA	NA	NA	No	ID=4-147783555-147783699-ACACATTAAATTGTGTATTGTATAATTTATAGA,4-147783667-147783767-TGTATTGTATAATTTATAGAACACATTAAATTA,4-147783794-147783981-TGTATTATATTTATATAACACACATTAAATTG;MOTIFS=ACACATTAAATTGTGTATTGTATAATTTATAGA,TGTATTATATTTATATAACACACATTAAATTG,TGTATTGTATAATTTATAGAACACATTAAATTA;STRUC=<VC185815>	HPRC,HGSVC	No	1.616	Yes	NA,NA	NA	NA
chr4:147783799	146731	DEL	59	0.9231	0.2884	289	ARHGAP10(4.2253e-17,0.894)	NA	NA	NA	NA	NA	NA	NA	NA	No	ID=4-147783555-147783699-ACACATTAAATTGTGTATTGTATAATTTATAGA,4-147783667-147783767-TGTATTGTATAATTTATAGAACACATTAAATTA,4-147783794-147783981-TGTATTATATTTATATAACACACATTAAATTG;MOTIFS=ACACATTAAATTGTGTATTGTATAATTTATAGA,TGTATTATATTTATATAACACACATTAAATTG,TGTATTGTATAATTTATAGAACACATTAAATTA;STRUC=<VC185815>	HPRC,HGSVC,1KG-ONT	No	0.178	Yes	NA,NA	NA	NA
chr4:147783824	146732	DEL	68	0.8148	0.6814	30	ARHGAP10(4.2253e-17,0.894)	NA	NA	NA	NA	NA	NA	NA	NA	No	ID=4-147783555-147783699-ACACATTAAATTGTGTATTGTATAATTTATAGA,4-147783667-147783767-TGTATTGTATAATTTATAGAACACATTAAATTA,4-147783794-147783981-TGTATTATATTTATATAACACACATTAAATTG;MOTIFS=ACACATTAAATTGTGTATTGTATAATTTATAGA,TGTATTATATTTATATAACACACATTAAATTG,TGTATTGTATAATTTATAGAACACATTAAATTA;STRUC=<VC185815>	HPRC,HGSVC,1KG-ONT	No	0.139	Yes	NA,NA	NA	NA
chr4:147783875	146733	DEL	66	0.9616	0.1738	117	ARHGAP10(4.2253e-17,0.894)	NA	NA	NA	NA	NA	NA	NA	NA	No	ID=4-147783555-147783699-ACACATTAAATTGTGTATTGTATAATTTATAGA,4-147783667-147783767-TGTATTGTATAATTTATAGAACACATTAAATTA,4-147783794-147783981-TGTATTATATTTATATAACACACATTAAATTG;MOTIFS=ACACATTAAATTGTGTATTGTATAATTTATAGA,TGTATTATATTTATATAACACACATTAAATTG,TGTATTGTATAATTTATAGAACACATTAAATTA;STRUC=<VC185815>	HPRC,HGSVC,1KG-ONT	No	0.05	Yes	NA,NA	NA	NA
chr4:147784114	146734	DEL	62	0.8201	0.6669	38	ARHGAP10(4.2253e-17,0.894)	NA	NA	NA	NA	NA	NA	NA	NA	No	ID=4-147783555-147783699-ACACATTAAATTGTGTATTGTATAATTTATAGA,4-147783667-147783767-TGTATTGTATAATTTATAGAACACATTAAATTA,4-147783794-147783981-TGTATTATATTTATATAACACACATTAAATTG;MOTIFS=ACACATTAAATTGTGTATTGTATAATTTATAGA,TGTATTATATTTATATAACACACATTAAATTG,TGTATTGTATAATTTATAGAACACATTAAATTA;STRUC=<VC185815>,ID=4-147784114-147784237-TTTACATAACATTAAATTGTGTATTATATAT;MOTIFS=TTTACATAACATTAAATTGTGTATTATATAT;STRUC=<TR2788257>	HPRC,HGSVC,1KG-ONT	No	0.012	Yes	NA,NA	NA	NA
chr4:147784176	146735	INS	62	0.9355	0.2568	1	ARHGAP10(4.2253e-17,0.894)	NA	NA	NA	NA	NA	NA	NA	NA	No	ID=4-147784114-147784237-TTTACATAACATTAAATTGTGTATTATATAT;MOTIFS=TTTACATAACATTAAATTGTGTATTATATAT;STRUC=<TR2788257>	HPRC,HGSVC	No	2.538	No	NA,NA	NA	NA
chr4:147784668	146736	INS	83	0.8244	0.6106	30	ARHGAP10(4.2253e-17,0.894)	NA	NA	NA	NA	NA	NA	NA	NA	No	ID=4-147784515-147784524-AT,4-147784553-147784562-TA,4-147784617-147784699-AAATATATATTATATATTATAAATATAAAATATATATTATA,4-147784805-147784911-AATATATTATAAAATATATATTATA;MOTIFS=AAATATATATTATATATTATAAATATAAAATATATATTATA,TA,AATATATTATAAAATATATATTATA,AT;STRUC=<VC185816>	HPRC,HGSVC,1KG-ONT	No	1.616	Yes	NA,NA	NA	NA
chr4:147784668	146737	INS	61	0.8182	0.6562	25	ARHGAP10(4.2253e-17,0.894)	NA	NA	NA	NA	NA	NA	NA	NA	No	ID=4-147784515-147784524-AT,4-147784553-147784562-TA,4-147784617-147784699-AAATATATATTATATATTATAAATATAAAATATATATTATA,4-147784805-147784911-AATATATTATAAAATATATATTATA;MOTIFS=AAATATATATTATATATTATAAATATAAAATATATATTATA,TA,AATATATTATAAAATATATATTATA,AT;STRUC=<VC185816>	HPRC,HGSVC,1KG-ONT	No	1.616	Yes	NA,NA	NA	NA
chr4:147784672	146738	DEL	92	0.8895	0.3988	303	ARHGAP10(4.2253e-17,0.894)	NA	NA	NA	NA	NA	NA	NA	NA	No	ID=4-147784515-147784524-AT,4-147784553-147784562-TA,4-147784617-147784699-AAATATATATTATATATTATAAATATAAAATATATATTATA,4-147784805-147784911-AATATATTATAAAATATATATTATA;MOTIFS=AAATATATATTATATATTATAAATATAAAATATATATTATA,TA,AATATATTATAAAATATATATTATA,AT;STRUC=<VC185816>	HPRC,HGSVC	No	0.008	Yes	NA,NA	NA	NA
chr4:147784679	146739	DEL	63	0.8783	0.4905	90	ARHGAP10(4.2253e-17,0.894)	NA	NA	NA	NA	NA	NA	NA	NA	No	ID=4-147784515-147784524-AT,4-147784553-147784562-TA,4-147784617-147784699-AAATATATATTATATATTATAAATATAAAATATATATTATA,4-147784805-147784911-AATATATTATAAAATATATATTATA;MOTIFS=AAATATATATTATATATTATAAATATAAAATATATATTATA,TA,AATATATTATAAAATATATATTATA,AT;STRUC=<VC185816>	HPRC,HGSVC,1KG-ONT	No	0.008	Yes	NA,NA	NA	NA
chr4:147784685	146740	INS	118	0.8087	0.6917	1	ARHGAP10(4.2253e-17,0.894)	NA	NA	NA	NA	NA	NA	NA	NA	No	ID=4-147784515-147784524-AT,4-147784553-147784562-TA,4-147784617-147784699-AAATATATATTATATATTATAAATATAAAATATATATTATA,4-147784805-147784911-AATATATTATAAAATATATATTATA;MOTIFS=AAATATATATTATATATTATAAATATAAAATATATATTATA,TA,AATATATTATAAAATATATATTATA,AT;STRUC=<VC185816>	HPRC,HGSVC,1KG-ONT	No	0.469	No	NA,NA	NA	NA
chr4:147784704	146741	DEL	57	0.8562	0.5385	84	ARHGAP10(4.2253e-17,0.894)	NA	NA	NA	NA	NA	NA	NA	NA	No	ID=4-147784515-147784524-AT,4-147784553-147784562-TA,4-147784617-147784699-AAATATATATTATATATTATAAATATAAAATATATATTATA,4-147784805-147784911-AATATATTATAAAATATATATTATA;MOTIFS=AAATATATATTATATATTATAAATATAAAATATATATTATA,TA,AATATATTATAAAATATATATTATA,AT;STRUC=<VC185816>	HPRC,HGSVC,1KG-ONT	No	0.01	Yes	NA,NA	NA	NA
chr4:147784746	146742	DEL	85	0.8727	0.4568	23	ARHGAP10(4.2253e-17,0.894)	NA	NA	NA	NA	NA	NA	NA	NA	No	ID=4-147784515-147784524-AT,4-147784553-147784562-TA,4-147784617-147784699-AAATATATATTATATATTATAAATATAAAATATATATTATA,4-147784805-147784911-AATATATTATAAAATATATATTATA;MOTIFS=AAATATATATTATATATTATAAATATAAAATATATATTATA,TA,AATATATTATAAAATATATATTATA,AT;STRUC=<VC185816>	HPRC,HGSVC	No	0.005	Yes	NA,NA	NA	NA
chr4:147784775	146743	DEL	55	0.8624	0.5117	28	ARHGAP10(4.2253e-17,0.894)	NA	NA	NA	NA	NA	NA	NA	NA	No	ID=4-147784515-147784524-AT,4-147784553-147784562-TA,4-147784617-147784699-AAATATATATTATATATTATAAATATAAAATATATATTATA,4-147784805-147784911-AATATATTATAAAATATATATTATA;MOTIFS=AAATATATATTATATATTATAAATATAAAATATATATTATA,TA,AATATATTATAAAATATATATTATA,AT;STRUC=<VC185816>	HPRC,HGSVC,1KG-ONT	No	0.006	Yes	NA,NA	NA	NA
chr4:147784776	146744	INS	57	0.9582	0.1866	23	ARHGAP10(4.2253e-17,0.894)	NA	NA	NA	NA	NA	NA	NA	NA	No	ID=4-147784515-147784524-AT,4-147784553-147784562-TA,4-147784617-147784699-AAATATATATTATATATTATAAATATAAAATATATATTATA,4-147784805-147784911-AATATATTATAAAATATATATTATA;MOTIFS=AAATATATATTATATATTATAAATATAAAATATATATTATA,TA,AATATATTATAAAATATATATTATA,AT;STRUC=<VC185816>	HPRC,HGSVC	No	0.123	Yes	NA,NA	NA	NA
chr4:147784805	146745	INS	59	0.9115	0.4799	280	ARHGAP10(4.2253e-17,0.894)	NA	NA	NA	NA	NA	NA	NA	NA	No	ID=4-147784515-147784524-AT,4-147784553-147784562-TA,4-147784617-147784699-AAATATATATTATATATTATAAATATAAAATATATATTATA,4-147784805-147784911-AATATATTATAAAATATATATTATA;MOTIFS=AAATATATATTATATATTATAAATATAAAATATATATTATA,TA,AATATATTATAAAATATATATTATA,AT;STRUC=<VC185816>	HPRC,HGSVC,1KG-ONT	No	0.123	Yes	NA,NA	NA	NA
chr4:147784805	146746	INS	80	0.8347	0.6044	26	ARHGAP10(4.2253e-17,0.894)	NA	NA	NA	NA	NA	NA	NA	NA	No	ID=4-147784515-147784524-AT,4-147784553-147784562-TA,4-147784617-147784699-AAATATATATTATATATTATAAATATAAAATATATATTATA,4-147784805-147784911-AATATATTATAAAATATATATTATA;MOTIFS=AAATATATATTATATATTATAAATATAAAATATATATTATA,TA,AATATATTATAAAATATATATTATA,AT;STRUC=<VC185816>	HPRC,HGSVC,1KG-ONT	No	0.123	Yes	NA,NA	NA	NA
chr4:147784805	146747	INS	154	0.8412	0.587	8	ARHGAP10(4.2253e-17,0.894)	NA	NA	NA	NA	NA	NA	NA	NA	No	ID=4-147784515-147784524-AT,4-147784553-147784562-TA,4-147784617-147784699-AAATATATATTATATATTATAAATATAAAATATATATTATA,4-147784805-147784911-AATATATTATAAAATATATATTATA;MOTIFS=AAATATATATTATATATTATAAATATAAAATATATATTATA,TA,AATATATTATAAAATATATATTATA,AT;STRUC=<VC185816>	HPRC,HGSVC	No	0.123	Yes	NA,NA	NA	NA
chr4:147784805	146748	INS	176	0.806	0.6783	4	ARHGAP10(4.2253e-17,0.894)	NA	NA	NA	NA	NA	NA	NA	NA	No	ID=4-147784515-147784524-AT,4-147784553-147784562-TA,4-147784617-147784699-AAATATATATTATATATTATAAATATAAAATATATATTATA,4-147784805-147784911-AATATATTATAAAATATATATTATA;MOTIFS=AAATATATATTATATATTATAAATATAAAATATATATTATA,TA,AATATATTATAAAATATATATTATA,AT;STRUC=<VC185816>	HPRC,HGSVC	No	0.123	No	NA,NA	NA	NA
chr4:147784805	146749	INS	50	0.8467	0.5875	85	ARHGAP10(4.2253e-17,0.894)	NA	NA	NA	NA	NA	NA	NA	NA	No	ID=4-147784515-147784524-AT,4-147784553-147784562-TA,4-147784617-147784699-AAATATATATTATATATTATAAATATAAAATATATATTATA,4-147784805-147784911-AATATATTATAAAATATATATTATA;MOTIFS=AAATATATATTATATATTATAAATATAAAATATATATTATA,TA,AATATATTATAAAATATATATTATA,AT;STRUC=<VC185816>	HPRC,HGSVC	No	0.123	Yes	NA,NA	NA	NA
chr4:147784805	146750	INS	175	0.8262	0.6378	4	ARHGAP10(4.2253e-17,0.894)	NA	NA	NA	NA	NA	NA	NA	NA	No	ID=4-147784515-147784524-AT,4-147784553-147784562-TA,4-147784617-147784699-AAATATATATTATATATTATAAATATAAAATATATATTATA,4-147784805-147784911-AATATATTATAAAATATATATTATA;MOTIFS=AAATATATATTATATATTATAAATATAAAATATATATTATA,TA,AATATATTATAAAATATATATTATA,AT;STRUC=<VC185816>	HPRC,HGSVC	No	0.123	Yes	NA,NA	NA	NA
chr4:147784805	146751	INS	250	0.8076	0.6684	25	ARHGAP10(4.2253e-17,0.894)	NA	NA	NA	NA	NA	NA	NA	NA	No	ID=4-147784515-147784524-AT,4-147784553-147784562-TA,4-147784617-147784699-AAATATATATTATATATTATAAATATAAAATATATATTATA,4-147784805-147784911-AATATATTATAAAATATATATTATA;MOTIFS=AAATATATATTATATATTATAAATATAAAATATATATTATA,TA,AATATATTATAAAATATATATTATA,AT;STRUC=<VC185816>	HPRC,HGSVC,1KG-ONT	No	0.123	Yes	NA,NA	NA	NA
chr4:147784805	146752	INS	120	0.8805	0.4296	3	ARHGAP10(4.2253e-17,0.894)	NA	NA	NA	NA	NA	NA	NA	NA	No	ID=4-147784515-147784524-AT,4-147784553-147784562-TA,4-147784617-147784699-AAATATATATTATATATTATAAATATAAAATATATATTATA,4-147784805-147784911-AATATATTATAAAATATATATTATA;MOTIFS=AAATATATATTATATATTATAAATATAAAATATATATTATA,TA,AATATATTATAAAATATATATTATA,AT;STRUC=<VC185816>	HPRC,HGSVC	No	0.123	No	NA,NA	NA	NA
chr4:147784805	146753	INS	195	0.9186	0.317	11	ARHGAP10(4.2253e-17,0.894)	NA	NA	NA	NA	NA	NA	NA	NA	No	ID=4-147784515-147784524-AT,4-147784553-147784562-TA,4-147784617-147784699-AAATATATATTATATATTATAAATATAAAATATATATTATA,4-147784805-147784911-AATATATTATAAAATATATATTATA;MOTIFS=AAATATATATTATATATTATAAATATAAAATATATATTATA,TA,AATATATTATAAAATATATATTATA,AT;STRUC=<VC185816>	HPRC,HGSVC	No	0.123	No	NA,NA	NA	NA
chr4:147784805	146754	DEL	50	0.8578	0.6112	36	ARHGAP10(4.2253e-17,0.894)	NA	NA	NA	NA	NA	NA	NA	NA	No	ID=4-147784515-147784524-AT,4-147784553-147784562-TA,4-147784617-147784699-AAATATATATTATATATTATAAATATAAAATATATATTATA,4-147784805-147784911-AATATATTATAAAATATATATTATA;MOTIFS=AAATATATATTATATATTATAAATATAAAATATATATTATA,TA,AATATATTATAAAATATATATTATA,AT;STRUC=<VC185816>	HPRC,HGSVC,1KG-ONT	No	0.007	Yes	NA,NA	NA	NA
chr4:147784806	146755	INS	109	0.871	0.5019	10	ARHGAP10(4.2253e-17,0.894)	NA	NA	NA	NA	NA	NA	NA	NA	No	ID=4-147784515-147784524-AT,4-147784553-147784562-TA,4-147784617-147784699-AAATATATATTATATATTATAAATATAAAATATATATTATA,4-147784805-147784911-AATATATTATAAAATATATATTATA;MOTIFS=AAATATATATTATATATTATAAATATAAAATATATATTATA,TA,AATATATTATAAAATATATATTATA,AT;STRUC=<VC185816>	HPRC,HGSVC,1KG-ONT	No	0.123	Yes	NA,NA	NA	NA
chr4:147784806	146756	INS	106	0.8434	0.569	5	ARHGAP10(4.2253e-17,0.894)	NA	NA	NA	NA	NA	NA	NA	NA	No	ID=4-147784515-147784524-AT,4-147784553-147784562-TA,4-147784617-147784699-AAATATATATTATATATTATAAATATAAAATATATATTATA,4-147784805-147784911-AATATATTATAAAATATATATTATA;MOTIFS=AAATATATATTATATATTATAAATATAAAATATATATTATA,TA,AATATATTATAAAATATATATTATA,AT;STRUC=<VC185816>	HPRC,HGSVC,1KG-ONT	No	0.123	Yes	NA,NA	NA	NA
chr4:147784806	146757	INS	119	0.9483	0.2161	4	ARHGAP10(4.2253e-17,0.894)	NA	NA	NA	NA	NA	NA	NA	NA	No	ID=4-147784515-147784524-AT,4-147784553-147784562-TA,4-147784617-147784699-AAATATATATTATATATTATAAATATAAAATATATATTATA,4-147784805-147784911-AATATATTATAAAATATATATTATA;MOTIFS=AAATATATATTATATATTATAAATATAAAATATATATTATA,TA,AATATATTATAAAATATATATTATA,AT;STRUC=<VC185816>	HPRC,HGSVC	No	0.123	No	NA,NA	NA	NA
chr4:147784806	146758	INS	61	0.8441	0.587	31	ARHGAP10(4.2253e-17,0.894)	NA	NA	NA	NA	NA	NA	NA	NA	No	ID=4-147784515-147784524-AT,4-147784553-147784562-TA,4-147784617-147784699-AAATATATATTATATATTATAAATATAAAATATATATTATA,4-147784805-147784911-AATATATTATAAAATATATATTATA;MOTIFS=AAATATATATTATATATTATAAATATAAAATATATATTATA,TA,AATATATTATAAAATATATATTATA,AT;STRUC=<VC185816>	HPRC,HGSVC,1KG-ONT	No	0.123	Yes	NA,NA	NA	NA
chr4:147784831	146759	INS	84	0.8147	0.6671	14	ARHGAP10(4.2253e-17,0.894)	NA	NA	NA	NA	NA	NA	NA	NA	No	ID=4-147784515-147784524-AT,4-147784553-147784562-TA,4-147784617-147784699-AAATATATATTATATATTATAAATATAAAATATATATTATA,4-147784805-147784911-AATATATTATAAAATATATATTATA;MOTIFS=AAATATATATTATATATTATAAATATAAAATATATATTATA,TA,AATATATTATAAAATATATATTATA,AT;STRUC=<VC185816>	HPRC,HGSVC,1KG-ONT	No	0.123	Yes	NA,NA	NA	NA
chr4:147784910	146760	INS	220	0.8608	0.4913	13	ARHGAP10(4.2253e-17,0.894)	NA	NA	NA	NA	NA	NA	NA	NA	No	ID=4-147784515-147784524-AT,4-147784553-147784562-TA,4-147784617-147784699-AAATATATATTATATATTATAAATATAAAATATATATTATA,4-147784805-147784911-AATATATTATAAAATATATATTATA;MOTIFS=AAATATATATTATATATTATAAATATAAAATATATATTATA,TA,AATATATTATAAAATATATATTATA,AT;STRUC=<VC185816>	HPRC,HGSVC,1KG-ONT	No	0.123	Yes	NA,NA	NA	NA
chr4:147798741	146761	DEL	50	0.8224	0.6457	1	ARHGAP10(4.2253e-17,0.894)	NA	NA	NA	NA	NA	NA	NA	NA	No	ID=4-147798724-147798782-CT,4-147798781-147798817-TA;MOTIFS=CT,TA;STRUC=<VC185818>	NA	No	2.678	No	NA,NA	NA	NA
chr4:147831248	146762	DEL	219	0.8374	0.6082	1	ARHGAP10(4.2253e-17,0.894)	NA	NA	NA	NA	NA	NA	NA	enhancer	No	NA	NA	No	3.977	No	NA,NA	NA	NA
chr4:147865638	146763	INS	293	0.9006	0.3456	1	ARHGAP10(4.2253e-17,0.894)	NA	NA	NA	NA	NA	NA	NA	NA	No	NA	NA	No	2.387	No	NA,NA	NA	NA
chr4:147891078	146764	INS	124	0.8594	0.5499	1	ARHGAP10(4.2253e-17,0.894)	NA	NA	NA	NA	NA	NA	NA	NA	No	NA	NA	No	0.692	No	NA,NA	NA	NA
chr4:147920297	146765	INS	304	0.9287	0.2984	592	ARHGAP10(4.2253e-17,0.894)	NA	NA	NA	NA	NA	NA	NA	NA	No	NA	HPRC,HGSVC,1KG-ONT	No	0.692	Yes	NA,NA	NA	NA
chr4:147955002	146766	INS	65	0.8048	0.6796	1	ARHGAP10(4.2253e-17,0.894)	NA	NA	NA	NA	NA	NA	NA	NA	No	NA	NA	No	7.45	No	NA,NA	NA	NA
chr4:148003893	146767	INS	68	0.8429	0.5786	2	ARHGAP10(4.2253e-17,0.894)	NA	NA	NA	NA	NA	NA	NA	NA	No	NA	NA	No	2.387	No	NA,NA	NA	NA
chr4:148003893	146768	INS	130	0.9823	0.0737	539	ARHGAP10(4.2253e-17,0.894)	NA	NA	NA	NA	NA	NA	NA	NA	No	NA	HPRC,HGSVC,1KG-ONT	No	2.387	No	NA,NA	NA	NA
chr4:148028831	146770	INS	323	0.9105	0.3133	1	ARHGAP10(4.2253e-17,0.894)	NA	NA	NA	NA	NA	NA	NA	NA	No	NA	NA	No	2.387	No	NA,NA	NA	NA
chr4:148137254	146771	INS	616	0.8996	0.364	1	NR3C2(1.0,0.268)	NR3C2(1.0,0.268)	NA	NA	NA	NA	NA	NA	NA	No	NA	NA	No	3.188	No	NA,NA	NA	NA
chr4:148178145	146772	DEL	2324	0.8429	0.5625	9	NR3C2(1.0,0.268)	NR3C2(1.0,0.268)	NA	NA	NA	NA	NA	NA	NA	No	ID=4-148178932-148178947-A;MOTIFS=A;STRUC=<TR2788806>,ID=4-148178948-148178957-A;MOTIFS=A;STRUC=<TR2788807>,ID=4-148178958-148178974-AACAA;MOTIFS=AACAA;STRUC=<TR2788808>,ID=4-148179989-148179997-A;MOTIFS=A;STRUC=<TR2788809>,ID=4-148180264-148180273-TC;MOTIFS=TC;STRUC=<TR2788810>	1KG-ONT	No	5.891	Yes	NA,NA	NA	NA
chr4:148213622	146773	INS	313	0.8744	0.4657	14	NR3C2(1.0,0.268)	NR3C2(1.0,0.268)	NA	NA	NA	NA	NA	NA	NA	No	NA	1KG-ONT	No	10.65	Yes	NA,NA	NA	NA
chr4:148241333	146774	DEL	57	0.8271	0.6081	4	NR3C2(1.0,0.268)	NR3C2(1.0,0.268)	NA	NA	NA	NA	NA	NA	NA	No	ID=4-148241305-148241333-A;MOTIFS=A;STRUC=(A)n	NA	No	2.779	Yes	NA,NA	NA	NA
chr4:148257021	146775	INS	375	0.8579	0.6502	1	NR3C2(1.0,0.268)	NR3C2(1.0,0.268)	NA	NA	NA	NA	NA	NA	NA	No	NA	NA	No	3.322	No	NA,NA	NA	NA
chr4:148337309	146777	INS	347	0.907	0.3571	6	NR3C2(1.0,0.268)	NR3C2(1.0,0.268)	NA	NA	NA	NA	NA	NA	NA	No	NA	HPRC	No	2.538	Yes	NA,NA	NA	NA
chr4:148337309	146776	INS	318	0.9264	0.2699	2	NR3C2(1.0,0.268)	NR3C2(1.0,0.268)	NA	NA	NA	NA	NA	NA	NA	No	NA	HPRC	No	2.538	No	NA,NA	NA	NA
chr4:148366424	146778	INS	511	0.8618	0.5371	9	NR3C2(1.0,0.268)	NR3C2(1.0,0.268)	NA	NA	NA	NA	NA	NA	NA	No	NA	HPRC,HGSVC	No	3.322	Yes	NA,NA	NA	NA
chr4:148366424	146779	INS	371	0.9284	0.2725	129	NR3C2(1.0,0.268)	NR3C2(1.0,0.268)	NA	NA	NA	NA	NA	NA	NA	No	NA	HPRC,HGSVC,1KG-ONT	No	3.322	Yes	NA,NA	NA	NA
chr4:148366424	146780	INS	401	0.9521	0.1878	89	NR3C2(1.0,0.268)	NR3C2(1.0,0.268)	NA	NA	NA	NA	NA	NA	NA	No	NA	HPRC,HGSVC,1KG-ONT	No	3.322	Yes	NA,NA	NA	NA
chr4:148366424	146781	INS	431	0.9061	0.4019	64	NR3C2(1.0,0.268)	NR3C2(1.0,0.268)	NA	NA	NA	NA	NA	NA	NA	No	NA	HPRC,HGSVC,1KG-ONT	No	3.322	Yes	NA,NA	NA	NA
chr4:148366441	146792	INS	569	0.8775	0.4255	23	NR3C2(1.0,0.268)	NR3C2(1.0,0.268)	NA	NA	NA	NA	NA	NA	NA	No	ID=4-148366441-148366471-AAAAGTACTTTTAAAAAAGAATACTTTTTA;MOTIFS=AAAAGTACTTTTAAAAAAGAATACTTTTTA;STRUC=(AAAAGTACTTTTAAAAAAGAATACTTTTTA)n	HPRC,HGSVC	No	3.322	Yes	NA,NA	NA	NA
chr4:148366441	146796	INS	240	0.8713	0.4967	86	NR3C2(1.0,0.268)	NR3C2(1.0,0.268)	NA	NA	NA	NA	NA	NA	NA	No	ID=4-148366441-148366471-AAAAGTACTTTTAAAAAAGAATACTTTTTA;MOTIFS=AAAAGTACTTTTAAAAAAGAATACTTTTTA;STRUC=(AAAAGTACTTTTAAAAAAGAATACTTTTTA)n	HPRC,HGSVC,1KG-ONT	No	3.322	Yes	NA,NA	NA	NA
chr4:148366441	146795	INS	269	0.8251	0.631	227	NR3C2(1.0,0.268)	NR3C2(1.0,0.268)	NA	NA	NA	NA	NA	NA	NA	No	ID=4-148366441-148366471-AAAAGTACTTTTAAAAAAGAATACTTTTTA;MOTIFS=AAAAGTACTTTTAAAAAAGAATACTTTTTA;STRUC=(AAAAGTACTTTTAAAAAAGAATACTTTTTA)n	HPRC,HGSVC,1KG-ONT	No	3.322	Yes	NA,NA	NA	NA
chr4:148366441	146794	INS	329	0.9293	0.2583	216	NR3C2(1.0,0.268)	NR3C2(1.0,0.268)	NA	NA	NA	NA	NA	NA	NA	No	ID=4-148366441-148366471-AAAAGTACTTTTAAAAAAGAATACTTTTTA;MOTIFS=AAAAGTACTTTTAAAAAAGAATACTTTTTA;STRUC=(AAAAGTACTTTTAAAAAAGAATACTTTTTA)n	HPRC,HGSVC,1KG-ONT	No	3.322	Yes	NA,NA	NA	NA
chr4:148366441	146793	INS	299	0.9815	0.0613	368	NR3C2(1.0,0.268)	NR3C2(1.0,0.268)	NA	NA	NA	NA	NA	NA	NA	No	ID=4-148366441-148366471-AAAAGTACTTTTAAAAAAGAATACTTTTTA;MOTIFS=AAAAGTACTTTTAAAAAAGAATACTTTTTA;STRUC=(AAAAGTACTTTTAAAAAAGAATACTTTTTA)n	HPRC,HGSVC,1KG-ONT	No	3.322	Yes	NA,NA	NA	NA
chr4:148366441	146791	INS	780	0.8732	0.4757	2	NR3C2(1.0,0.268)	NR3C2(1.0,0.268)	NA	NA	NA	NA	NA	NA	NA	No	ID=4-148366441-148366471-AAAAGTACTTTTAAAAAAGAATACTTTTTA;MOTIFS=AAAAGTACTTTTAAAAAAGAATACTTTTTA;STRUC=(AAAAGTACTTTTAAAAAAGAATACTTTTTA)n	HPRC,HGSVC	No	3.322	No	NA,NA	NA	NA
chr4:148366441	146790	INS	720	0.923	0.2932	5	NR3C2(1.0,0.268)	NR3C2(1.0,0.268)	NA	NA	NA	NA	NA	NA	NA	No	ID=4-148366441-148366471-AAAAGTACTTTTAAAAAAGAATACTTTTTA;MOTIFS=AAAAGTACTTTTAAAAAAGAATACTTTTTA;STRUC=(AAAAGTACTTTTAAAAAAGAATACTTTTTA)n	HPRC,HGSVC	No	3.322	No	NA,NA	NA	NA
chr4:148366441	146789	INS	660	0.8613	0.5407	103	NR3C2(1.0,0.268)	NR3C2(1.0,0.268)	NA	NA	NA	NA	NA	NA	NA	No	ID=4-148366441-148366471-AAAAGTACTTTTAAAAAAGAATACTTTTTA;MOTIFS=AAAAGTACTTTTAAAAAAGAATACTTTTTA;STRUC=(AAAAGTACTTTTAAAAAAGAATACTTTTTA)n	HPRC,HGSVC	No	3.322	Yes	NA,NA	NA	NA
chr4:148366441	146787	INS	540	0.8064	0.6867	31	NR3C2(1.0,0.268)	NR3C2(1.0,0.268)	NA	NA	NA	NA	NA	NA	NA	No	ID=4-148366441-148366471-AAAAGTACTTTTAAAAAAGAATACTTTTTA;MOTIFS=AAAAGTACTTTTAAAAAAGAATACTTTTTA;STRUC=(AAAAGTACTTTTAAAAAAGAATACTTTTTA)n	HPRC,HGSVC	No	3.322	Yes	NA,NA	NA	NA
chr4:148366441	146786	INS	480	0.8262	0.6279	40	NR3C2(1.0,0.268)	NR3C2(1.0,0.268)	NA	NA	NA	NA	NA	NA	NA	No	ID=4-148366441-148366471-AAAAGTACTTTTAAAAAAGAATACTTTTTA;MOTIFS=AAAAGTACTTTTAAAAAAGAATACTTTTTA;STRUC=(AAAAGTACTTTTAAAAAAGAATACTTTTTA)n	HPRC,HGSVC	No	3.322	Yes	NA,NA	NA	NA
chr4:148366441	146788	INS	600	0.9447	0.2077	93	NR3C2(1.0,0.268)	NR3C2(1.0,0.268)	NA	NA	NA	NA	NA	NA	NA	No	ID=4-148366441-148366471-AAAAGTACTTTTAAAAAAGAATACTTTTTA;MOTIFS=AAAAGTACTTTTAAAAAAGAATACTTTTTA;STRUC=(AAAAGTACTTTTAAAAAAGAATACTTTTTA)n	HPRC,HGSVC	No	3.322	Yes	NA,NA	NA	NA
chr4:148366441	146785	INS	210	0.8263	0.6325	18	NR3C2(1.0,0.268)	NR3C2(1.0,0.268)	NA	NA	NA	NA	NA	NA	NA	No	ID=4-148366441-148366471-AAAAGTACTTTTAAAAAAGAATACTTTTTA;MOTIFS=AAAAGTACTTTTAAAAAAGAATACTTTTTA;STRUC=(AAAAGTACTTTTAAAAAAGAATACTTTTTA)n	HPRC,HGSVC	No	3.322	Yes	NA,NA	NA	NA
chr4:148366441	146784	INS	180	0.9673	0.1405	212	NR3C2(1.0,0.268)	NR3C2(1.0,0.268)	NA	NA	NA	NA	NA	NA	NA	No	ID=4-148366441-148366471-AAAAGTACTTTTAAAAAAGAATACTTTTTA;MOTIFS=AAAAGTACTTTTAAAAAAGAATACTTTTTA;STRUC=(AAAAGTACTTTTAAAAAAGAATACTTTTTA)n	HPRC,HGSVC	No	3.322	Yes	NA,NA	NA	NA
chr4:148366441	146783	INS	150	0.8262	0.6575	114	NR3C2(1.0,0.268)	NR3C2(1.0,0.268)	NA	NA	NA	NA	NA	NA	NA	No	ID=4-148366441-148366471-AAAAGTACTTTTAAAAAAGAATACTTTTTA;MOTIFS=AAAAGTACTTTTAAAAAAGAATACTTTTTA;STRUC=(AAAAGTACTTTTAAAAAAGAATACTTTTTA)n	HPRC,HGSVC,1KG-ONT	No	3.322	Yes	NA,NA	NA	NA
chr4:148366441	146782	INS	120	0.8559	0.5528	25	NR3C2(1.0,0.268)	NR3C2(1.0,0.268)	NA	NA	NA	NA	NA	NA	NA	No	ID=4-148366441-148366471-AAAAGTACTTTTAAAAAAGAATACTTTTTA;MOTIFS=AAAAGTACTTTTAAAAAAGAATACTTTTTA;STRUC=(AAAAGTACTTTTAAAAAAGAATACTTTTTA)n	HPRC,HGSVC,1KG-ONT	No	3.322	Yes	NA,NA	NA	NA
chr4:148366479	146797	INS	176	0.8511	0.5628	62	NR3C2(1.0,0.268)	NR3C2(1.0,0.268)	NA	NA	NA	NA	NA	NA	NA	No	ID=4-148366441-148366471-AAAAGTACTTTTAAAAAAGAATACTTTTTA;MOTIFS=AAAAGTACTTTTAAAAAAGAATACTTTTTA;STRUC=(AAAAGTACTTTTAAAAAAGAATACTTTTTA)n	HPRC,HGSVC	No	3.322	Yes	NA,NA	NA	NA
chr4:148390127	146798	DEL	58	0.8293	0.6139	1	NR3C2(1.0,0.268)	NR3C2(1.0,0.268)	NA	NA	NA	NA	NA	NA	NA	No	ID=4-148390127-148390139-A;MOTIFS=A;STRUC=<TR2789081>,ID=4-148390184-148390197-A;MOTIFS=A;STRUC=<TR2789082>	NA	No	4.459	No	NA,NA	NA	NA
chr4:148437364	146799	INS	353	0.9135	0.3312	1	NR3C2(1.0,0.268)	NR3C2(1.0,0.268)	NA	NA	NA	NA	NA	NA	NA	No	NA	NA	No	7.581	No	NA,NA	NA	NA
chr4:148455233	146800	INS	50	0.8284	0.6376	2	NA	NA	NA	NA	NA	NA	NA	NA	NA	No	NA	NA	No	0.692	No	NA,NA	NA	NA
chr4:148474438	146801	INS	982	0.8714	0.4905	95	NA	NA	NA	NA	NA	NA	NA	NA	NA	No	NA	HPRC,HGSVC,1KG-ONT	No	2.44	Yes	NA,NA	NA	NA
chr4:148482298	146802	INS	362	0.8006	0.6893	1	NA	NA	NA	NA	NA	NA	NA	NA	NA	No	NA	NA	No	1.616	No	NA,NA	NA	NA
chr4:148492575	146803	DEL	81	0.8155	0.6638	1	NA	NA	NA	NA	NA	NA	NA	NA	NA	No	ID=4-148492473-148492483-TA,4-148492508-148492518-TA,4-148492543-148492553-TA,4-148492562-148492577-ATATA,4-148492606-148492616-TA,4-148492649-148492719-TGATATTTTATATATAGTATTTTATATATAAAATA,4-148492723-148492793-TTTTATATATAGTATTTTATATATAAAATATGATA,4-148492824-148492839-TATAT,4-148492864-148492873-TA,4-148492874-148492989-GTATTTTATATATAAAATATAATATTTTATATATATA,4-148492901-148492911-TA,4-148492938-148492948-TA,4-148492975-148492985-TA,4-148493012-148493022-TA,4-148493049-148493059-TA,4-148493086-148493094-TA,4-148493115-148493124-AT,4-148493115-148493189-ATATATATAGTATCTTATATATAAAATATAATATTTT,4-148493151-148493161-TA,4-148493188-148493198-TA,4-148493219-148493228-AT,4-148493255-148493265-TA,4-148493285-148493417-AATATTTTATATATATAGTATCTTATATATAAAATAC,4-148493292-148493302-TA,4-148493329-148493339-TA,4-148493366-148493376-TA,4-148493381-148493522-TTATATATAAAATACAATATTTTATATATATAGTATT,4-148493403-148493413-TA,4-148493419-148493427-TA,4-148493440-148493450-TA,4-148493456-148493464-TA,4-148493477-148493487-TA,4-148493479-148493585-TATATATAGTATTTTATATATAAAATACAATATTT,4-148493514-148493522-TA,4-148493563-148493571-TA,4-148493599-148493609-TA,4-148493601-148493755-TATATATAAAATACAATATTTTATATATATAGTATTT,4-148493622-148493632-TA,4-148493638-148493646-TA,4-148493659-148493669-TA,4-148493675-148493683-TA,4-148493696-148493706-TA,4-148493733-148493743-TA,4-148493735-148493841-TATATATAGTATTTTATATAGAAAATACAATATTT,4-148493770-148493778-TA,4-148493805-148493813-TA,4-148493857-148494233-TATATAGAAAATACAATATTTTATGTATATAGTATTT,4-148494197-148494362-AAAATACAATATTTTATGTATATAGTATTTTATATAT,4-148494373-148494509-TATATATAGTATTTTATATATAAAATACAATCTTTTA,4-148494408-148494418-TA,4-148494445-148494455-TA,4-148494482-148494492-TA,4-148494519-148494529-TA,4-148494556-148494566-TA,4-148494593-148494601-TA,4-148494596-148494638-ATATAGTATTTTATATATAAA,4-148494617-148494815-ATATAGTATTTTATATATAAAATATAATATTTTATAT,4-148494649-148494659-TA,4-148494686-148494696-TA,4-148494723-148494733-TA,4-148494760-148494770-TA,4-148494797-148494807-TA,4-148494834-148494842-TA,4-148494869-148494879-TA;MOTIFS=TTTTATATATAGTATTTTATATATAAAATATGATA,AATATTTTATATATATAGTATCTTATATATAAAATAC,TATATATAAAATACAATATTTTATATATATAGTATTT,GTATTTTATATATAAAATATAATATTTTATATATATA,ATATAGTATTTTATATATAAAATATAATATTTTATAT,TTATATATAAAATACAATATTTTATATATATAGTATT,TA,AT,TGATATTTTATATATAGTATTTTATATATAAAATA,ATATA,TATAT,TATATAGAAAATACAATATTTTATGTATATAGTATTT,AAAATACAATATTTTATGTATATAGTATTTTATATAT,TATATATAGTATTTTATATAGAAAATACAATATTT,TATATATAGTATTTTATATATAAAATACAATCTTTTA,TATATATAGTATTTTATATATAAAATACAATATTT,ATATAGTATTTTATATATAAA,ATATATATAGTATCTTATATATAAAATATAATATTTT;STRUC=<VC185869>	HPRC,HGSVC,1KG-ONT	No	0.003	No	NA,NA	NA	NA
chr4:148492601	146804	DEL	56	0.8606	0.5947	7	NA	NA	NA	NA	NA	NA	NA	NA	NA	No	ID=4-148492473-148492483-TA,4-148492508-148492518-TA,4-148492543-148492553-TA,4-148492562-148492577-ATATA,4-148492606-148492616-TA,4-148492649-148492719-TGATATTTTATATATAGTATTTTATATATAAAATA,4-148492723-148492793-TTTTATATATAGTATTTTATATATAAAATATGATA,4-148492824-148492839-TATAT,4-148492864-148492873-TA,4-148492874-148492989-GTATTTTATATATAAAATATAATATTTTATATATATA,4-148492901-148492911-TA,4-148492938-148492948-TA,4-148492975-148492985-TA,4-148493012-148493022-TA,4-148493049-148493059-TA,4-148493086-148493094-TA,4-148493115-148493124-AT,4-148493115-148493189-ATATATATAGTATCTTATATATAAAATATAATATTTT,4-148493151-148493161-TA,4-148493188-148493198-TA,4-148493219-148493228-AT,4-148493255-148493265-TA,4-148493285-148493417-AATATTTTATATATATAGTATCTTATATATAAAATAC,4-148493292-148493302-TA,4-148493329-148493339-TA,4-148493366-148493376-TA,4-148493381-148493522-TTATATATAAAATACAATATTTTATATATATAGTATT,4-148493403-148493413-TA,4-148493419-148493427-TA,4-148493440-148493450-TA,4-148493456-148493464-TA,4-148493477-148493487-TA,4-148493479-148493585-TATATATAGTATTTTATATATAAAATACAATATTT,4-148493514-148493522-TA,4-148493563-148493571-TA,4-148493599-148493609-TA,4-148493601-148493755-TATATATAAAATACAATATTTTATATATATAGTATTT,4-148493622-148493632-TA,4-148493638-148493646-TA,4-148493659-148493669-TA,4-148493675-148493683-TA,4-148493696-148493706-TA,4-148493733-148493743-TA,4-148493735-148493841-TATATATAGTATTTTATATAGAAAATACAATATTT,4-148493770-148493778-TA,4-148493805-148493813-TA,4-148493857-148494233-TATATAGAAAATACAATATTTTATGTATATAGTATTT,4-148494197-148494362-AAAATACAATATTTTATGTATATAGTATTTTATATAT,4-148494373-148494509-TATATATAGTATTTTATATATAAAATACAATCTTTTA,4-148494408-148494418-TA,4-148494445-148494455-TA,4-148494482-148494492-TA,4-148494519-148494529-TA,4-148494556-148494566-TA,4-148494593-148494601-TA,4-148494596-148494638-ATATAGTATTTTATATATAAA,4-148494617-148494815-ATATAGTATTTTATATATAAAATATAATATTTTATAT,4-148494649-148494659-TA,4-148494686-148494696-TA,4-148494723-148494733-TA,4-148494760-148494770-TA,4-148494797-148494807-TA,4-148494834-148494842-TA,4-148494869-148494879-TA;MOTIFS=TTTTATATATAGTATTTTATATATAAAATATGATA,AATATTTTATATATATAGTATCTTATATATAAAATAC,TATATATAAAATACAATATTTTATATATATAGTATTT,GTATTTTATATATAAAATATAATATTTTATATATATA,ATATAGTATTTTATATATAAAATATAATATTTTATAT,TTATATATAAAATACAATATTTTATATATATAGTATT,TA,AT,TGATATTTTATATATAGTATTTTATATATAAAATA,ATATA,TATAT,TATATAGAAAATACAATATTTTATGTATATAGTATTT,AAAATACAATATTTTATGTATATAGTATTTTATATAT,TATATATAGTATTTTATATAGAAAATACAATATTT,TATATATAGTATTTTATATATAAAATACAATCTTTTA,TATATATAGTATTTTATATATAAAATACAATATTT,ATATAGTATTTTATATATAAA,ATATATATAGTATCTTATATATAAAATATAATATTTT;STRUC=<VC185869>	HPRC,HGSVC,1KG-ONT	No	0.003	Yes	NA,NA	NA	NA
chr4:148492722	146807	INS	55	0.8803	0.4223	13	NA	NA	NA	NA	NA	NA	NA	NA	NA	Yes	ID=4-148492473-148492483-TA,4-148492508-148492518-TA,4-148492543-148492553-TA,4-148492562-148492577-ATATA,4-148492606-148492616-TA,4-148492649-148492719-TGATATTTTATATATAGTATTTTATATATAAAATA,4-148492723-148492793-TTTTATATATAGTATTTTATATATAAAATATGATA,4-148492824-148492839-TATAT,4-148492864-148492873-TA,4-148492874-148492989-GTATTTTATATATAAAATATAATATTTTATATATATA,4-148492901-148492911-TA,4-148492938-148492948-TA,4-148492975-148492985-TA,4-148493012-148493022-TA,4-148493049-148493059-TA,4-148493086-148493094-TA,4-148493115-148493124-AT,4-148493115-148493189-ATATATATAGTATCTTATATATAAAATATAATATTTT,4-148493151-148493161-TA,4-148493188-148493198-TA,4-148493219-148493228-AT,4-148493255-148493265-TA,4-148493285-148493417-AATATTTTATATATATAGTATCTTATATATAAAATAC,4-148493292-148493302-TA,4-148493329-148493339-TA,4-148493366-148493376-TA,4-148493381-148493522-TTATATATAAAATACAATATTTTATATATATAGTATT,4-148493403-148493413-TA,4-148493419-148493427-TA,4-148493440-148493450-TA,4-148493456-148493464-TA,4-148493477-148493487-TA,4-148493479-148493585-TATATATAGTATTTTATATATAAAATACAATATTT,4-148493514-148493522-TA,4-148493563-148493571-TA,4-148493599-148493609-TA,4-148493601-148493755-TATATATAAAATACAATATTTTATATATATAGTATTT,4-148493622-148493632-TA,4-148493638-148493646-TA,4-148493659-148493669-TA,4-148493675-148493683-TA,4-148493696-148493706-TA,4-148493733-148493743-TA,4-148493735-148493841-TATATATAGTATTTTATATAGAAAATACAATATTT,4-148493770-148493778-TA,4-148493805-148493813-TA,4-148493857-148494233-TATATAGAAAATACAATATTTTATGTATATAGTATTT,4-148494197-148494362-AAAATACAATATTTTATGTATATAGTATTTTATATAT,4-148494373-148494509-TATATATAGTATTTTATATATAAAATACAATCTTTTA,4-148494408-148494418-TA,4-148494445-148494455-TA,4-148494482-148494492-TA,4-148494519-148494529-TA,4-148494556-148494566-TA,4-148494593-148494601-TA,4-148494596-148494638-ATATAGTATTTTATATATAAA,4-148494617-148494815-ATATAGTATTTTATATATAAAATATAATATTTTATAT,4-148494649-148494659-TA,4-148494686-148494696-TA,4-148494723-148494733-TA,4-148494760-148494770-TA,4-148494797-148494807-TA,4-148494834-148494842-TA,4-148494869-148494879-TA;MOTIFS=TTTTATATATAGTATTTTATATATAAAATATGATA,AATATTTTATATATATAGTATCTTATATATAAAATAC,TATATATAAAATACAATATTTTATATATATAGTATTT,GTATTTTATATATAAAATATAATATTTTATATATATA,ATATAGTATTTTATATATAAAATATAATATTTTATAT,TTATATATAAAATACAATATTTTATATATATAGTATT,TA,AT,TGATATTTTATATATAGTATTTTATATATAAAATA,ATATA,TATAT,TATATAGAAAATACAATATTTTATGTATATAGTATTT,AAAATACAATATTTTATGTATATAGTATTTTATATAT,TATATATAGTATTTTATATAGAAAATACAATATTT,TATATATAGTATTTTATATATAAAATACAATCTTTTA,TATATATAGTATTTTATATATAAAATACAATATTT,ATATAGTATTTTATATATAAA,ATATATATAGTATCTTATATATAAAATATAATATTTT;STRUC=<VC185869>	HPRC,HGSVC	No	1.616	Yes	NA,NA	NA	NA
chr4:148492722	146808	INS	129	0.8695	0.4566	19	NA	NA	NA	NA	NA	NA	NA	NA	NA	Yes	ID=4-148492473-148492483-TA,4-148492508-148492518-TA,4-148492543-148492553-TA,4-148492562-148492577-ATATA,4-148492606-148492616-TA,4-148492649-148492719-TGATATTTTATATATAGTATTTTATATATAAAATA,4-148492723-148492793-TTTTATATATAGTATTTTATATATAAAATATGATA,4-148492824-148492839-TATAT,4-148492864-148492873-TA,4-148492874-148492989-GTATTTTATATATAAAATATAATATTTTATATATATA,4-148492901-148492911-TA,4-148492938-148492948-TA,4-148492975-148492985-TA,4-148493012-148493022-TA,4-148493049-148493059-TA,4-148493086-148493094-TA,4-148493115-148493124-AT,4-148493115-148493189-ATATATATAGTATCTTATATATAAAATATAATATTTT,4-148493151-148493161-TA,4-148493188-148493198-TA,4-148493219-148493228-AT,4-148493255-148493265-TA,4-148493285-148493417-AATATTTTATATATATAGTATCTTATATATAAAATAC,4-148493292-148493302-TA,4-148493329-148493339-TA,4-148493366-148493376-TA,4-148493381-148493522-TTATATATAAAATACAATATTTTATATATATAGTATT,4-148493403-148493413-TA,4-148493419-148493427-TA,4-148493440-148493450-TA,4-148493456-148493464-TA,4-148493477-148493487-TA,4-148493479-148493585-TATATATAGTATTTTATATATAAAATACAATATTT,4-148493514-148493522-TA,4-148493563-148493571-TA,4-148493599-148493609-TA,4-148493601-148493755-TATATATAAAATACAATATTTTATATATATAGTATTT,4-148493622-148493632-TA,4-148493638-148493646-TA,4-148493659-148493669-TA,4-148493675-148493683-TA,4-148493696-148493706-TA,4-148493733-148493743-TA,4-148493735-148493841-TATATATAGTATTTTATATAGAAAATACAATATTT,4-148493770-148493778-TA,4-148493805-148493813-TA,4-148493857-148494233-TATATAGAAAATACAATATTTTATGTATATAGTATTT,4-148494197-148494362-AAAATACAATATTTTATGTATATAGTATTTTATATAT,4-148494373-148494509-TATATATAGTATTTTATATATAAAATACAATCTTTTA,4-148494408-148494418-TA,4-148494445-148494455-TA,4-148494482-148494492-TA,4-148494519-148494529-TA,4-148494556-148494566-TA,4-148494593-148494601-TA,4-148494596-148494638-ATATAGTATTTTATATATAAA,4-148494617-148494815-ATATAGTATTTTATATATAAAATATAATATTTTATAT,4-148494649-148494659-TA,4-148494686-148494696-TA,4-148494723-148494733-TA,4-148494760-148494770-TA,4-148494797-148494807-TA,4-148494834-148494842-TA,4-148494869-148494879-TA;MOTIFS=TTTTATATATAGTATTTTATATATAAAATATGATA,AATATTTTATATATATAGTATCTTATATATAAAATAC,TATATATAAAATACAATATTTTATATATATAGTATTT,GTATTTTATATATAAAATATAATATTTTATATATATA,ATATAGTATTTTATATATAAAATATAATATTTTATAT,TTATATATAAAATACAATATTTTATATATATAGTATT,TA,AT,TGATATTTTATATATAGTATTTTATATATAAAATA,ATATA,TATAT,TATATAGAAAATACAATATTTTATGTATATAGTATTT,AAAATACAATATTTTATGTATATAGTATTTTATATAT,TATATATAGTATTTTATATAGAAAATACAATATTT,TATATATAGTATTTTATATATAAAATACAATCTTTTA,TATATATAGTATTTTATATATAAAATACAATATTT,ATATAGTATTTTATATATAAA,ATATATATAGTATCTTATATATAAAATATAATATTTT;STRUC=<VC185869>	HPRC,HGSVC,1KG-ONT	No	1.616	Yes	NA,NA	NA	NA
chr4:148492723	146810	INS	91	0.8666	0.4799	12	NA	NA	NA	NA	NA	NA	NA	NA	NA	Yes	ID=4-148492473-148492483-TA,4-148492508-148492518-TA,4-148492543-148492553-TA,4-148492562-148492577-ATATA,4-148492606-148492616-TA,4-148492649-148492719-TGATATTTTATATATAGTATTTTATATATAAAATA,4-148492723-148492793-TTTTATATATAGTATTTTATATATAAAATATGATA,4-148492824-148492839-TATAT,4-148492864-148492873-TA,4-148492874-148492989-GTATTTTATATATAAAATATAATATTTTATATATATA,4-148492901-148492911-TA,4-148492938-148492948-TA,4-148492975-148492985-TA,4-148493012-148493022-TA,4-148493049-148493059-TA,4-148493086-148493094-TA,4-148493115-148493124-AT,4-148493115-148493189-ATATATATAGTATCTTATATATAAAATATAATATTTT,4-148493151-148493161-TA,4-148493188-148493198-TA,4-148493219-148493228-AT,4-148493255-148493265-TA,4-148493285-148493417-AATATTTTATATATATAGTATCTTATATATAAAATAC,4-148493292-148493302-TA,4-148493329-148493339-TA,4-148493366-148493376-TA,4-148493381-148493522-TTATATATAAAATACAATATTTTATATATATAGTATT,4-148493403-148493413-TA,4-148493419-148493427-TA,4-148493440-148493450-TA,4-148493456-148493464-TA,4-148493477-148493487-TA,4-148493479-148493585-TATATATAGTATTTTATATATAAAATACAATATTT,4-148493514-148493522-TA,4-148493563-148493571-TA,4-148493599-148493609-TA,4-148493601-148493755-TATATATAAAATACAATATTTTATATATATAGTATTT,4-148493622-148493632-TA,4-148493638-148493646-TA,4-148493659-148493669-TA,4-148493675-148493683-TA,4-148493696-148493706-TA,4-148493733-148493743-TA,4-148493735-148493841-TATATATAGTATTTTATATAGAAAATACAATATTT,4-148493770-148493778-TA,4-148493805-148493813-TA,4-148493857-148494233-TATATAGAAAATACAATATTTTATGTATATAGTATTT,4-148494197-148494362-AAAATACAATATTTTATGTATATAGTATTTTATATAT,4-148494373-148494509-TATATATAGTATTTTATATATAAAATACAATCTTTTA,4-148494408-148494418-TA,4-148494445-148494455-TA,4-148494482-148494492-TA,4-148494519-148494529-TA,4-148494556-148494566-TA,4-148494593-148494601-TA,4-148494596-148494638-ATATAGTATTTTATATATAAA,4-148494617-148494815-ATATAGTATTTTATATATAAAATATAATATTTTATAT,4-148494649-148494659-TA,4-148494686-148494696-TA,4-148494723-148494733-TA,4-148494760-148494770-TA,4-148494797-148494807-TA,4-148494834-148494842-TA,4-148494869-148494879-TA;MOTIFS=TTTTATATATAGTATTTTATATATAAAATATGATA,AATATTTTATATATATAGTATCTTATATATAAAATAC,TATATATAAAATACAATATTTTATATATATAGTATTT,GTATTTTATATATAAAATATAATATTTTATATATATA,ATATAGTATTTTATATATAAAATATAATATTTTATAT,TTATATATAAAATACAATATTTTATATATATAGTATT,TA,AT,TGATATTTTATATATAGTATTTTATATATAAAATA,ATATA,TATAT,TATATAGAAAATACAATATTTTATGTATATAGTATTT,AAAATACAATATTTTATGTATATAGTATTTTATATAT,TATATATAGTATTTTATATAGAAAATACAATATTT,TATATATAGTATTTTATATATAAAATACAATCTTTTA,TATATATAGTATTTTATATATAAAATACAATATTT,ATATAGTATTTTATATATAAA,ATATATATAGTATCTTATATATAAAATATAATATTTT;STRUC=<VC185869>	HPRC,HGSVC,1KG-ONT	No	1.616	Yes	NA,NA	NA	NA
chr4:148492725	146812	DEL	231	0.8283	0.645	19	NA	NA	NA	NA	NA	NA	NA	NA	NA	Yes	ID=4-148492473-148492483-TA,4-148492508-148492518-TA,4-148492543-148492553-TA,4-148492562-148492577-ATATA,4-148492606-148492616-TA,4-148492649-148492719-TGATATTTTATATATAGTATTTTATATATAAAATA,4-148492723-148492793-TTTTATATATAGTATTTTATATATAAAATATGATA,4-148492824-148492839-TATAT,4-148492864-148492873-TA,4-148492874-148492989-GTATTTTATATATAAAATATAATATTTTATATATATA,4-148492901-148492911-TA,4-148492938-148492948-TA,4-148492975-148492985-TA,4-148493012-148493022-TA,4-148493049-148493059-TA,4-148493086-148493094-TA,4-148493115-148493124-AT,4-148493115-148493189-ATATATATAGTATCTTATATATAAAATATAATATTTT,4-148493151-148493161-TA,4-148493188-148493198-TA,4-148493219-148493228-AT,4-148493255-148493265-TA,4-148493285-148493417-AATATTTTATATATATAGTATCTTATATATAAAATAC,4-148493292-148493302-TA,4-148493329-148493339-TA,4-148493366-148493376-TA,4-148493381-148493522-TTATATATAAAATACAATATTTTATATATATAGTATT,4-148493403-148493413-TA,4-148493419-148493427-TA,4-148493440-148493450-TA,4-148493456-148493464-TA,4-148493477-148493487-TA,4-148493479-148493585-TATATATAGTATTTTATATATAAAATACAATATTT,4-148493514-148493522-TA,4-148493563-148493571-TA,4-148493599-148493609-TA,4-148493601-148493755-TATATATAAAATACAATATTTTATATATATAGTATTT,4-148493622-148493632-TA,4-148493638-148493646-TA,4-148493659-148493669-TA,4-148493675-148493683-TA,4-148493696-148493706-TA,4-148493733-148493743-TA,4-148493735-148493841-TATATATAGTATTTTATATAGAAAATACAATATTT,4-148493770-148493778-TA,4-148493805-148493813-TA,4-148493857-148494233-TATATAGAAAATACAATATTTTATGTATATAGTATTT,4-148494197-148494362-AAAATACAATATTTTATGTATATAGTATTTTATATAT,4-148494373-148494509-TATATATAGTATTTTATATATAAAATACAATCTTTTA,4-148494408-148494418-TA,4-148494445-148494455-TA,4-148494482-148494492-TA,4-148494519-148494529-TA,4-148494556-148494566-TA,4-148494593-148494601-TA,4-148494596-148494638-ATATAGTATTTTATATATAAA,4-148494617-148494815-ATATAGTATTTTATATATAAAATATAATATTTTATAT,4-148494649-148494659-TA,4-148494686-148494696-TA,4-148494723-148494733-TA,4-148494760-148494770-TA,4-148494797-148494807-TA,4-148494834-148494842-TA,4-148494869-148494879-TA;MOTIFS=TTTTATATATAGTATTTTATATATAAAATATGATA,AATATTTTATATATATAGTATCTTATATATAAAATAC,TATATATAAAATACAATATTTTATATATATAGTATTT,GTATTTTATATATAAAATATAATATTTTATATATATA,ATATAGTATTTTATATATAAAATATAATATTTTATAT,TTATATATAAAATACAATATTTTATATATATAGTATT,TA,AT,TGATATTTTATATATAGTATTTTATATATAAAATA,ATATA,TATAT,TATATAGAAAATACAATATTTTATGTATATAGTATTT,AAAATACAATATTTTATGTATATAGTATTTTATATAT,TATATATAGTATTTTATATAGAAAATACAATATTT,TATATATAGTATTTTATATATAAAATACAATCTTTTA,TATATATAGTATTTTATATATAAAATACAATATTT,ATATAGTATTTTATATATAAA,ATATATATAGTATCTTATATATAAAATATAATATTTT;STRUC=<VC185869>	NA	No	0.003	No	NA,NA	NA	NA
chr4:148492725	146811	DEL	194	0.8406	0.6215	3	NA	NA	NA	NA	NA	NA	NA	NA	NA	Yes	ID=4-148492473-148492483-TA,4-148492508-148492518-TA,4-148492543-148492553-TA,4-148492562-148492577-ATATA,4-148492606-148492616-TA,4-148492649-148492719-TGATATTTTATATATAGTATTTTATATATAAAATA,4-148492723-148492793-TTTTATATATAGTATTTTATATATAAAATATGATA,4-148492824-148492839-TATAT,4-148492864-148492873-TA,4-148492874-148492989-GTATTTTATATATAAAATATAATATTTTATATATATA,4-148492901-148492911-TA,4-148492938-148492948-TA,4-148492975-148492985-TA,4-148493012-148493022-TA,4-148493049-148493059-TA,4-148493086-148493094-TA,4-148493115-148493124-AT,4-148493115-148493189-ATATATATAGTATCTTATATATAAAATATAATATTTT,4-148493151-148493161-TA,4-148493188-148493198-TA,4-148493219-148493228-AT,4-148493255-148493265-TA,4-148493285-148493417-AATATTTTATATATATAGTATCTTATATATAAAATAC,4-148493292-148493302-TA,4-148493329-148493339-TA,4-148493366-148493376-TA,4-148493381-148493522-TTATATATAAAATACAATATTTTATATATATAGTATT,4-148493403-148493413-TA,4-148493419-148493427-TA,4-148493440-148493450-TA,4-148493456-148493464-TA,4-148493477-148493487-TA,4-148493479-148493585-TATATATAGTATTTTATATATAAAATACAATATTT,4-148493514-148493522-TA,4-148493563-148493571-TA,4-148493599-148493609-TA,4-148493601-148493755-TATATATAAAATACAATATTTTATATATATAGTATTT,4-148493622-148493632-TA,4-148493638-148493646-TA,4-148493659-148493669-TA,4-148493675-148493683-TA,4-148493696-148493706-TA,4-148493733-148493743-TA,4-148493735-148493841-TATATATAGTATTTTATATAGAAAATACAATATTT,4-148493770-148493778-TA,4-148493805-148493813-TA,4-148493857-148494233-TATATAGAAAATACAATATTTTATGTATATAGTATTT,4-148494197-148494362-AAAATACAATATTTTATGTATATAGTATTTTATATAT,4-148494373-148494509-TATATATAGTATTTTATATATAAAATACAATCTTTTA,4-148494408-148494418-TA,4-148494445-148494455-TA,4-148494482-148494492-TA,4-148494519-148494529-TA,4-148494556-148494566-TA,4-148494593-148494601-TA,4-148494596-148494638-ATATAGTATTTTATATATAAA,4-148494617-148494815-ATATAGTATTTTATATATAAAATATAATATTTTATAT,4-148494649-148494659-TA,4-148494686-148494696-TA,4-148494723-148494733-TA,4-148494760-148494770-TA,4-148494797-148494807-TA,4-148494834-148494842-TA,4-148494869-148494879-TA;MOTIFS=TTTTATATATAGTATTTTATATATAAAATATGATA,AATATTTTATATATATAGTATCTTATATATAAAATAC,TATATATAAAATACAATATTTTATATATATAGTATTT,GTATTTTATATATAAAATATAATATTTTATATATATA,ATATAGTATTTTATATATAAAATATAATATTTTATAT,TTATATATAAAATACAATATTTTATATATATAGTATT,TA,AT,TGATATTTTATATATAGTATTTTATATATAAAATA,ATATA,TATAT,TATATAGAAAATACAATATTTTATGTATATAGTATTT,AAAATACAATATTTTATGTATATAGTATTTTATATAT,TATATATAGTATTTTATATAGAAAATACAATATTT,TATATATAGTATTTTATATATAAAATACAATCTTTTA,TATATATAGTATTTTATATATAAAATACAATATTT,ATATAGTATTTTATATATAAA,ATATATATAGTATCTTATATATAAAATATAATATTTT;STRUC=<VC185869>	HPRC,1KG-ONT	No	0.003	No	NA,NA	NA	NA
chr4:148492749	146813	INS	56	0.7981	0.6786	3	NA	NA	NA	NA	NA	NA	NA	NA	NA	Yes	ID=4-148492473-148492483-TA,4-148492508-148492518-TA,4-148492543-148492553-TA,4-148492562-148492577-ATATA,4-148492606-148492616-TA,4-148492649-148492719-TGATATTTTATATATAGTATTTTATATATAAAATA,4-148492723-148492793-TTTTATATATAGTATTTTATATATAAAATATGATA,4-148492824-148492839-TATAT,4-148492864-148492873-TA,4-148492874-148492989-GTATTTTATATATAAAATATAATATTTTATATATATA,4-148492901-148492911-TA,4-148492938-148492948-TA,4-148492975-148492985-TA,4-148493012-148493022-TA,4-148493049-148493059-TA,4-148493086-148493094-TA,4-148493115-148493124-AT,4-148493115-148493189-ATATATATAGTATCTTATATATAAAATATAATATTTT,4-148493151-148493161-TA,4-148493188-148493198-TA,4-148493219-148493228-AT,4-148493255-148493265-TA,4-148493285-148493417-AATATTTTATATATATAGTATCTTATATATAAAATAC,4-148493292-148493302-TA,4-148493329-148493339-TA,4-148493366-148493376-TA,4-148493381-148493522-TTATATATAAAATACAATATTTTATATATATAGTATT,4-148493403-148493413-TA,4-148493419-148493427-TA,4-148493440-148493450-TA,4-148493456-148493464-TA,4-148493477-148493487-TA,4-148493479-148493585-TATATATAGTATTTTATATATAAAATACAATATTT,4-148493514-148493522-TA,4-148493563-148493571-TA,4-148493599-148493609-TA,4-148493601-148493755-TATATATAAAATACAATATTTTATATATATAGTATTT,4-148493622-148493632-TA,4-148493638-148493646-TA,4-148493659-148493669-TA,4-148493675-148493683-TA,4-148493696-148493706-TA,4-148493733-148493743-TA,4-148493735-148493841-TATATATAGTATTTTATATAGAAAATACAATATTT,4-148493770-148493778-TA,4-148493805-148493813-TA,4-148493857-148494233-TATATAGAAAATACAATATTTTATGTATATAGTATTT,4-148494197-148494362-AAAATACAATATTTTATGTATATAGTATTTTATATAT,4-148494373-148494509-TATATATAGTATTTTATATATAAAATACAATCTTTTA,4-148494408-148494418-TA,4-148494445-148494455-TA,4-148494482-148494492-TA,4-148494519-148494529-TA,4-148494556-148494566-TA,4-148494593-148494601-TA,4-148494596-148494638-ATATAGTATTTTATATATAAA,4-148494617-148494815-ATATAGTATTTTATATATAAAATATAATATTTTATAT,4-148494649-148494659-TA,4-148494686-148494696-TA,4-148494723-148494733-TA,4-148494760-148494770-TA,4-148494797-148494807-TA,4-148494834-148494842-TA,4-148494869-148494879-TA;MOTIFS=TTTTATATATAGTATTTTATATATAAAATATGATA,AATATTTTATATATATAGTATCTTATATATAAAATAC,TATATATAAAATACAATATTTTATATATATAGTATTT,GTATTTTATATATAAAATATAATATTTTATATATATA,ATATAGTATTTTATATATAAAATATAATATTTTATAT,TTATATATAAAATACAATATTTTATATATATAGTATT,TA,AT,TGATATTTTATATATAGTATTTTATATATAAAATA,ATATA,TATAT,TATATAGAAAATACAATATTTTATGTATATAGTATTT,AAAATACAATATTTTATGTATATAGTATTTTATATAT,TATATATAGTATTTTATATAGAAAATACAATATTT,TATATATAGTATTTTATATATAAAATACAATCTTTTA,TATATATAGTATTTTATATATAAAATACAATATTT,ATATAGTATTTTATATATAAA,ATATATATAGTATCTTATATATAAAATATAATATTTT;STRUC=<VC185869>	HPRC,HGSVC,1KG-ONT	No	1.616	No	NA,NA	NA	NA
chr4:148492759	146814	INS	160	0.8751	0.4702	21	NA	NA	NA	NA	NA	NA	NA	NA	NA	Yes	ID=4-148492473-148492483-TA,4-148492508-148492518-TA,4-148492543-148492553-TA,4-148492562-148492577-ATATA,4-148492606-148492616-TA,4-148492649-148492719-TGATATTTTATATATAGTATTTTATATATAAAATA,4-148492723-148492793-TTTTATATATAGTATTTTATATATAAAATATGATA,4-148492824-148492839-TATAT,4-148492864-148492873-TA,4-148492874-148492989-GTATTTTATATATAAAATATAATATTTTATATATATA,4-148492901-148492911-TA,4-148492938-148492948-TA,4-148492975-148492985-TA,4-148493012-148493022-TA,4-148493049-148493059-TA,4-148493086-148493094-TA,4-148493115-148493124-AT,4-148493115-148493189-ATATATATAGTATCTTATATATAAAATATAATATTTT,4-148493151-148493161-TA,4-148493188-148493198-TA,4-148493219-148493228-AT,4-148493255-148493265-TA,4-148493285-148493417-AATATTTTATATATATAGTATCTTATATATAAAATAC,4-148493292-148493302-TA,4-148493329-148493339-TA,4-148493366-148493376-TA,4-148493381-148493522-TTATATATAAAATACAATATTTTATATATATAGTATT,4-148493403-148493413-TA,4-148493419-148493427-TA,4-148493440-148493450-TA,4-148493456-148493464-TA,4-148493477-148493487-TA,4-148493479-148493585-TATATATAGTATTTTATATATAAAATACAATATTT,4-148493514-148493522-TA,4-148493563-148493571-TA,4-148493599-148493609-TA,4-148493601-148493755-TATATATAAAATACAATATTTTATATATATAGTATTT,4-148493622-148493632-TA,4-148493638-148493646-TA,4-148493659-148493669-TA,4-148493675-148493683-TA,4-148493696-148493706-TA,4-148493733-148493743-TA,4-148493735-148493841-TATATATAGTATTTTATATAGAAAATACAATATTT,4-148493770-148493778-TA,4-148493805-148493813-TA,4-148493857-148494233-TATATAGAAAATACAATATTTTATGTATATAGTATTT,4-148494197-148494362-AAAATACAATATTTTATGTATATAGTATTTTATATAT,4-148494373-148494509-TATATATAGTATTTTATATATAAAATACAATCTTTTA,4-148494408-148494418-TA,4-148494445-148494455-TA,4-148494482-148494492-TA,4-148494519-148494529-TA,4-148494556-148494566-TA,4-148494593-148494601-TA,4-148494596-148494638-ATATAGTATTTTATATATAAA,4-148494617-148494815-ATATAGTATTTTATATATAAAATATAATATTTTATAT,4-148494649-148494659-TA,4-148494686-148494696-TA,4-148494723-148494733-TA,4-148494760-148494770-TA,4-148494797-148494807-TA,4-148494834-148494842-TA,4-148494869-148494879-TA;MOTIFS=TTTTATATATAGTATTTTATATATAAAATATGATA,AATATTTTATATATATAGTATCTTATATATAAAATAC,TATATATAAAATACAATATTTTATATATATAGTATTT,GTATTTTATATATAAAATATAATATTTTATATATATA,ATATAGTATTTTATATATAAAATATAATATTTTATAT,TTATATATAAAATACAATATTTTATATATATAGTATT,TA,AT,TGATATTTTATATATAGTATTTTATATATAAAATA,ATATA,TATAT,TATATAGAAAATACAATATTTTATGTATATAGTATTT,AAAATACAATATTTTATGTATATAGTATTTTATATAT,TATATATAGTATTTTATATAGAAAATACAATATTT,TATATATAGTATTTTATATATAAAATACAATCTTTTA,TATATATAGTATTTTATATATAAAATACAATATTT,ATATAGTATTTTATATATAAA,ATATATATAGTATCTTATATATAAAATATAATATTTT;STRUC=<VC185869>	HPRC,HGSVC	No	1.616	Yes	NA,NA	NA	NA
chr4:148492769	146815	DEL	82	0.8497	0.5145	4	NA	NA	NA	NA	NA	NA	NA	NA	NA	No	ID=4-148492473-148492483-TA,4-148492508-148492518-TA,4-148492543-148492553-TA,4-148492562-148492577-ATATA,4-148492606-148492616-TA,4-148492649-148492719-TGATATTTTATATATAGTATTTTATATATAAAATA,4-148492723-148492793-TTTTATATATAGTATTTTATATATAAAATATGATA,4-148492824-148492839-TATAT,4-148492864-148492873-TA,4-148492874-148492989-GTATTTTATATATAAAATATAATATTTTATATATATA,4-148492901-148492911-TA,4-148492938-148492948-TA,4-148492975-148492985-TA,4-148493012-148493022-TA,4-148493049-148493059-TA,4-148493086-148493094-TA,4-148493115-148493124-AT,4-148493115-148493189-ATATATATAGTATCTTATATATAAAATATAATATTTT,4-148493151-148493161-TA,4-148493188-148493198-TA,4-148493219-148493228-AT,4-148493255-148493265-TA,4-148493285-148493417-AATATTTTATATATATAGTATCTTATATATAAAATAC,4-148493292-148493302-TA,4-148493329-148493339-TA,4-148493366-148493376-TA,4-148493381-148493522-TTATATATAAAATACAATATTTTATATATATAGTATT,4-148493403-148493413-TA,4-148493419-148493427-TA,4-148493440-148493450-TA,4-148493456-148493464-TA,4-148493477-148493487-TA,4-148493479-148493585-TATATATAGTATTTTATATATAAAATACAATATTT,4-148493514-148493522-TA,4-148493563-148493571-TA,4-148493599-148493609-TA,4-148493601-148493755-TATATATAAAATACAATATTTTATATATATAGTATTT,4-148493622-148493632-TA,4-148493638-148493646-TA,4-148493659-148493669-TA,4-148493675-148493683-TA,4-148493696-148493706-TA,4-148493733-148493743-TA,4-148493735-148493841-TATATATAGTATTTTATATAGAAAATACAATATTT,4-148493770-148493778-TA,4-148493805-148493813-TA,4-148493857-148494233-TATATAGAAAATACAATATTTTATGTATATAGTATTT,4-148494197-148494362-AAAATACAATATTTTATGTATATAGTATTTTATATAT,4-148494373-148494509-TATATATAGTATTTTATATATAAAATACAATCTTTTA,4-148494408-148494418-TA,4-148494445-148494455-TA,4-148494482-148494492-TA,4-148494519-148494529-TA,4-148494556-148494566-TA,4-148494593-148494601-TA,4-148494596-148494638-ATATAGTATTTTATATATAAA,4-148494617-148494815-ATATAGTATTTTATATATAAAATATAATATTTTATAT,4-148494649-148494659-TA,4-148494686-148494696-TA,4-148494723-148494733-TA,4-148494760-148494770-TA,4-148494797-148494807-TA,4-148494834-148494842-TA,4-148494869-148494879-TA;MOTIFS=TTTTATATATAGTATTTTATATATAAAATATGATA,AATATTTTATATATATAGTATCTTATATATAAAATAC,TATATATAAAATACAATATTTTATATATATAGTATTT,GTATTTTATATATAAAATATAATATTTTATATATATA,ATATAGTATTTTATATATAAAATATAATATTTTATAT,TTATATATAAAATACAATATTTTATATATATAGTATT,TA,AT,TGATATTTTATATATAGTATTTTATATATAAAATA,ATATA,TATAT,TATATAGAAAATACAATATTTTATGTATATAGTATTT,AAAATACAATATTTTATGTATATAGTATTTTATATAT,TATATATAGTATTTTATATAGAAAATACAATATTT,TATATATAGTATTTTATATATAAAATACAATCTTTTA,TATATATAGTATTTTATATATAAAATACAATATTT,ATATAGTATTTTATATATAAA,ATATATATAGTATCTTATATATAAAATATAATATTTT;STRUC=<VC185869>	HPRC,HGSVC,1KG-ONT	No	0.003	No	NA,NA	NA	NA
chr4:148492794	146816	DEL	56	0.8342	0.6041	1	NA	NA	NA	NA	NA	NA	NA	NA	NA	No	ID=4-148492473-148492483-TA,4-148492508-148492518-TA,4-148492543-148492553-TA,4-148492562-148492577-ATATA,4-148492606-148492616-TA,4-148492649-148492719-TGATATTTTATATATAGTATTTTATATATAAAATA,4-148492723-148492793-TTTTATATATAGTATTTTATATATAAAATATGATA,4-148492824-148492839-TATAT,4-148492864-148492873-TA,4-148492874-148492989-GTATTTTATATATAAAATATAATATTTTATATATATA,4-148492901-148492911-TA,4-148492938-148492948-TA,4-148492975-148492985-TA,4-148493012-148493022-TA,4-148493049-148493059-TA,4-148493086-148493094-TA,4-148493115-148493124-AT,4-148493115-148493189-ATATATATAGTATCTTATATATAAAATATAATATTTT,4-148493151-148493161-TA,4-148493188-148493198-TA,4-148493219-148493228-AT,4-148493255-148493265-TA,4-148493285-148493417-AATATTTTATATATATAGTATCTTATATATAAAATAC,4-148493292-148493302-TA,4-148493329-148493339-TA,4-148493366-148493376-TA,4-148493381-148493522-TTATATATAAAATACAATATTTTATATATATAGTATT,4-148493403-148493413-TA,4-148493419-148493427-TA,4-148493440-148493450-TA,4-148493456-148493464-TA,4-148493477-148493487-TA,4-148493479-148493585-TATATATAGTATTTTATATATAAAATACAATATTT,4-148493514-148493522-TA,4-148493563-148493571-TA,4-148493599-148493609-TA,4-148493601-148493755-TATATATAAAATACAATATTTTATATATATAGTATTT,4-148493622-148493632-TA,4-148493638-148493646-TA,4-148493659-148493669-TA,4-148493675-148493683-TA,4-148493696-148493706-TA,4-148493733-148493743-TA,4-148493735-148493841-TATATATAGTATTTTATATAGAAAATACAATATTT,4-148493770-148493778-TA,4-148493805-148493813-TA,4-148493857-148494233-TATATAGAAAATACAATATTTTATGTATATAGTATTT,4-148494197-148494362-AAAATACAATATTTTATGTATATAGTATTTTATATAT,4-148494373-148494509-TATATATAGTATTTTATATATAAAATACAATCTTTTA,4-148494408-148494418-TA,4-148494445-148494455-TA,4-148494482-148494492-TA,4-148494519-148494529-TA,4-148494556-148494566-TA,4-148494593-148494601-TA,4-148494596-148494638-ATATAGTATTTTATATATAAA,4-148494617-148494815-ATATAGTATTTTATATATAAAATATAATATTTTATAT,4-148494649-148494659-TA,4-148494686-148494696-TA,4-148494723-148494733-TA,4-148494760-148494770-TA,4-148494797-148494807-TA,4-148494834-148494842-TA,4-148494869-148494879-TA;MOTIFS=TTTTATATATAGTATTTTATATATAAAATATGATA,AATATTTTATATATATAGTATCTTATATATAAAATAC,TATATATAAAATACAATATTTTATATATATAGTATTT,GTATTTTATATATAAAATATAATATTTTATATATATA,ATATAGTATTTTATATATAAAATATAATATTTTATAT,TTATATATAAAATACAATATTTTATATATATAGTATT,TA,AT,TGATATTTTATATATAGTATTTTATATATAAAATA,ATATA,TATAT,TATATAGAAAATACAATATTTTATGTATATAGTATTT,AAAATACAATATTTTATGTATATAGTATTTTATATAT,TATATATAGTATTTTATATAGAAAATACAATATTT,TATATATAGTATTTTATATATAAAATACAATCTTTTA,TATATATAGTATTTTATATATAAAATACAATATTT,ATATAGTATTTTATATATAAA,ATATATATAGTATCTTATATATAAAATATAATATTTT;STRUC=<VC185869>	HPRC,HGSVC,1KG-ONT	No	0.003	No	NA,NA	NA	NA
chr4:148492797	146817	DEL	160	0.8214	0.6362	4	NA	NA	NA	NA	NA	NA	NA	NA	NA	Yes	ID=4-148492473-148492483-TA,4-148492508-148492518-TA,4-148492543-148492553-TA,4-148492562-148492577-ATATA,4-148492606-148492616-TA,4-148492649-148492719-TGATATTTTATATATAGTATTTTATATATAAAATA,4-148492723-148492793-TTTTATATATAGTATTTTATATATAAAATATGATA,4-148492824-148492839-TATAT,4-148492864-148492873-TA,4-148492874-148492989-GTATTTTATATATAAAATATAATATTTTATATATATA,4-148492901-148492911-TA,4-148492938-148492948-TA,4-148492975-148492985-TA,4-148493012-148493022-TA,4-148493049-148493059-TA,4-148493086-148493094-TA,4-148493115-148493124-AT,4-148493115-148493189-ATATATATAGTATCTTATATATAAAATATAATATTTT,4-148493151-148493161-TA,4-148493188-148493198-TA,4-148493219-148493228-AT,4-148493255-148493265-TA,4-148493285-148493417-AATATTTTATATATATAGTATCTTATATATAAAATAC,4-148493292-148493302-TA,4-148493329-148493339-TA,4-148493366-148493376-TA,4-148493381-148493522-TTATATATAAAATACAATATTTTATATATATAGTATT,4-148493403-148493413-TA,4-148493419-148493427-TA,4-148493440-148493450-TA,4-148493456-148493464-TA,4-148493477-148493487-TA,4-148493479-148493585-TATATATAGTATTTTATATATAAAATACAATATTT,4-148493514-148493522-TA,4-148493563-148493571-TA,4-148493599-148493609-TA,4-148493601-148493755-TATATATAAAATACAATATTTTATATATATAGTATTT,4-148493622-148493632-TA,4-148493638-148493646-TA,4-148493659-148493669-TA,4-148493675-148493683-TA,4-148493696-148493706-TA,4-148493733-148493743-TA,4-148493735-148493841-TATATATAGTATTTTATATAGAAAATACAATATTT,4-148493770-148493778-TA,4-148493805-148493813-TA,4-148493857-148494233-TATATAGAAAATACAATATTTTATGTATATAGTATTT,4-148494197-148494362-AAAATACAATATTTTATGTATATAGTATTTTATATAT,4-148494373-148494509-TATATATAGTATTTTATATATAAAATACAATCTTTTA,4-148494408-148494418-TA,4-148494445-148494455-TA,4-148494482-148494492-TA,4-148494519-148494529-TA,4-148494556-148494566-TA,4-148494593-148494601-TA,4-148494596-148494638-ATATAGTATTTTATATATAAA,4-148494617-148494815-ATATAGTATTTTATATATAAAATATAATATTTTATAT,4-148494649-148494659-TA,4-148494686-148494696-TA,4-148494723-148494733-TA,4-148494760-148494770-TA,4-148494797-148494807-TA,4-148494834-148494842-TA,4-148494869-148494879-TA;MOTIFS=TTTTATATATAGTATTTTATATATAAAATATGATA,AATATTTTATATATATAGTATCTTATATATAAAATAC,TATATATAAAATACAATATTTTATATATATAGTATTT,GTATTTTATATATAAAATATAATATTTTATATATATA,ATATAGTATTTTATATATAAAATATAATATTTTATAT,TTATATATAAAATACAATATTTTATATATATAGTATT,TA,AT,TGATATTTTATATATAGTATTTTATATATAAAATA,ATATA,TATAT,TATATAGAAAATACAATATTTTATGTATATAGTATTT,AAAATACAATATTTTATGTATATAGTATTTTATATAT,TATATATAGTATTTTATATAGAAAATACAATATTT,TATATATAGTATTTTATATATAAAATACAATCTTTTA,TATATATAGTATTTTATATATAAAATACAATATTT,ATATAGTATTTTATATATAAA,ATATATATAGTATCTTATATATAAAATATAATATTTT;STRUC=<VC185869>	HPRC,HGSVC,1KG-ONT	No	0.003	No	NA,NA	NA	NA
chr4:148492834	146818	DEL	69	0.9648	0.1579	3	NA	NA	NA	NA	NA	NA	NA	NA	NA	Yes	ID=4-148492473-148492483-TA,4-148492508-148492518-TA,4-148492543-148492553-TA,4-148492562-148492577-ATATA,4-148492606-148492616-TA,4-148492649-148492719-TGATATTTTATATATAGTATTTTATATATAAAATA,4-148492723-148492793-TTTTATATATAGTATTTTATATATAAAATATGATA,4-148492824-148492839-TATAT,4-148492864-148492873-TA,4-148492874-148492989-GTATTTTATATATAAAATATAATATTTTATATATATA,4-148492901-148492911-TA,4-148492938-148492948-TA,4-148492975-148492985-TA,4-148493012-148493022-TA,4-148493049-148493059-TA,4-148493086-148493094-TA,4-148493115-148493124-AT,4-148493115-148493189-ATATATATAGTATCTTATATATAAAATATAATATTTT,4-148493151-148493161-TA,4-148493188-148493198-TA,4-148493219-148493228-AT,4-148493255-148493265-TA,4-148493285-148493417-AATATTTTATATATATAGTATCTTATATATAAAATAC,4-148493292-148493302-TA,4-148493329-148493339-TA,4-148493366-148493376-TA,4-148493381-148493522-TTATATATAAAATACAATATTTTATATATATAGTATT,4-148493403-148493413-TA,4-148493419-148493427-TA,4-148493440-148493450-TA,4-148493456-148493464-TA,4-148493477-148493487-TA,4-148493479-148493585-TATATATAGTATTTTATATATAAAATACAATATTT,4-148493514-148493522-TA,4-148493563-148493571-TA,4-148493599-148493609-TA,4-148493601-148493755-TATATATAAAATACAATATTTTATATATATAGTATTT,4-148493622-148493632-TA,4-148493638-148493646-TA,4-148493659-148493669-TA,4-148493675-148493683-TA,4-148493696-148493706-TA,4-148493733-148493743-TA,4-148493735-148493841-TATATATAGTATTTTATATAGAAAATACAATATTT,4-148493770-148493778-TA,4-148493805-148493813-TA,4-148493857-148494233-TATATAGAAAATACAATATTTTATGTATATAGTATTT,4-148494197-148494362-AAAATACAATATTTTATGTATATAGTATTTTATATAT,4-148494373-148494509-TATATATAGTATTTTATATATAAAATACAATCTTTTA,4-148494408-148494418-TA,4-148494445-148494455-TA,4-148494482-148494492-TA,4-148494519-148494529-TA,4-148494556-148494566-TA,4-148494593-148494601-TA,4-148494596-148494638-ATATAGTATTTTATATATAAA,4-148494617-148494815-ATATAGTATTTTATATATAAAATATAATATTTTATAT,4-148494649-148494659-TA,4-148494686-148494696-TA,4-148494723-148494733-TA,4-148494760-148494770-TA,4-148494797-148494807-TA,4-148494834-148494842-TA,4-148494869-148494879-TA;MOTIFS=TTTTATATATAGTATTTTATATATAAAATATGATA,AATATTTTATATATATAGTATCTTATATATAAAATAC,TATATATAAAATACAATATTTTATATATATAGTATTT,GTATTTTATATATAAAATATAATATTTTATATATATA,ATATAGTATTTTATATATAAAATATAATATTTTATAT,TTATATATAAAATACAATATTTTATATATATAGTATT,TA,AT,TGATATTTTATATATAGTATTTTATATATAAAATA,ATATA,TATAT,TATATAGAAAATACAATATTTTATGTATATAGTATTT,AAAATACAATATTTTATGTATATAGTATTTTATATAT,TATATATAGTATTTTATATAGAAAATACAATATTT,TATATATAGTATTTTATATATAAAATACAATCTTTTA,TATATATAGTATTTTATATATAAAATACAATATTT,ATATAGTATTTTATATATAAA,ATATATATAGTATCTTATATATAAAATATAATATTTT;STRUC=<VC185869>	HPRC,HGSVC,1KG-ONT	No	0.062	No	NA,NA	NA	NA
chr4:148492843	146819	DEL	53	0.8203	0.6608	62	NA	NA	NA	NA	NA	NA	NA	NA	NA	Yes	ID=4-148492473-148492483-TA,4-148492508-148492518-TA,4-148492543-148492553-TA,4-148492562-148492577-ATATA,4-148492606-148492616-TA,4-148492649-148492719-TGATATTTTATATATAGTATTTTATATATAAAATA,4-148492723-148492793-TTTTATATATAGTATTTTATATATAAAATATGATA,4-148492824-148492839-TATAT,4-148492864-148492873-TA,4-148492874-148492989-GTATTTTATATATAAAATATAATATTTTATATATATA,4-148492901-148492911-TA,4-148492938-148492948-TA,4-148492975-148492985-TA,4-148493012-148493022-TA,4-148493049-148493059-TA,4-148493086-148493094-TA,4-148493115-148493124-AT,4-148493115-148493189-ATATATATAGTATCTTATATATAAAATATAATATTTT,4-148493151-148493161-TA,4-148493188-148493198-TA,4-148493219-148493228-AT,4-148493255-148493265-TA,4-148493285-148493417-AATATTTTATATATATAGTATCTTATATATAAAATAC,4-148493292-148493302-TA,4-148493329-148493339-TA,4-148493366-148493376-TA,4-148493381-148493522-TTATATATAAAATACAATATTTTATATATATAGTATT,4-148493403-148493413-TA,4-148493419-148493427-TA,4-148493440-148493450-TA,4-148493456-148493464-TA,4-148493477-148493487-TA,4-148493479-148493585-TATATATAGTATTTTATATATAAAATACAATATTT,4-148493514-148493522-TA,4-148493563-148493571-TA,4-148493599-148493609-TA,4-148493601-148493755-TATATATAAAATACAATATTTTATATATATAGTATTT,4-148493622-148493632-TA,4-148493638-148493646-TA,4-148493659-148493669-TA,4-148493675-148493683-TA,4-148493696-148493706-TA,4-148493733-148493743-TA,4-148493735-148493841-TATATATAGTATTTTATATAGAAAATACAATATTT,4-148493770-148493778-TA,4-148493805-148493813-TA,4-148493857-148494233-TATATAGAAAATACAATATTTTATGTATATAGTATTT,4-148494197-148494362-AAAATACAATATTTTATGTATATAGTATTTTATATAT,4-148494373-148494509-TATATATAGTATTTTATATATAAAATACAATCTTTTA,4-148494408-148494418-TA,4-148494445-148494455-TA,4-148494482-148494492-TA,4-148494519-148494529-TA,4-148494556-148494566-TA,4-148494593-148494601-TA,4-148494596-148494638-ATATAGTATTTTATATATAAA,4-148494617-148494815-ATATAGTATTTTATATATAAAATATAATATTTTATAT,4-148494649-148494659-TA,4-148494686-148494696-TA,4-148494723-148494733-TA,4-148494760-148494770-TA,4-148494797-148494807-TA,4-148494834-148494842-TA,4-148494869-148494879-TA;MOTIFS=TTTTATATATAGTATTTTATATATAAAATATGATA,AATATTTTATATATATAGTATCTTATATATAAAATAC,TATATATAAAATACAATATTTTATATATATAGTATTT,GTATTTTATATATAAAATATAATATTTTATATATATA,ATATAGTATTTTATATATAAAATATAATATTTTATAT,TTATATATAAAATACAATATTTTATATATATAGTATT,TA,AT,TGATATTTTATATATAGTATTTTATATATAAAATA,ATATA,TATAT,TATATAGAAAATACAATATTTTATGTATATAGTATTT,AAAATACAATATTTTATGTATATAGTATTTTATATAT,TATATATAGTATTTTATATAGAAAATACAATATTT,TATATATAGTATTTTATATATAAAATACAATCTTTTA,TATATATAGTATTTTATATATAAAATACAATATTT,ATATAGTATTTTATATATAAA,ATATATATAGTATCTTATATATAAAATATAATATTTT;STRUC=<VC185869>	HPRC,HGSVC,1KG-ONT	No	1.959	Yes	NA,NA	NA	NA
chr4:148492843	146820	DEL	90	0.8773	0.5322	2	NA	NA	NA	NA	NA	NA	NA	NA	NA	Yes	ID=4-148492473-148492483-TA,4-148492508-148492518-TA,4-148492543-148492553-TA,4-148492562-148492577-ATATA,4-148492606-148492616-TA,4-148492649-148492719-TGATATTTTATATATAGTATTTTATATATAAAATA,4-148492723-148492793-TTTTATATATAGTATTTTATATATAAAATATGATA,4-148492824-148492839-TATAT,4-148492864-148492873-TA,4-148492874-148492989-GTATTTTATATATAAAATATAATATTTTATATATATA,4-148492901-148492911-TA,4-148492938-148492948-TA,4-148492975-148492985-TA,4-148493012-148493022-TA,4-148493049-148493059-TA,4-148493086-148493094-TA,4-148493115-148493124-AT,4-148493115-148493189-ATATATATAGTATCTTATATATAAAATATAATATTTT,4-148493151-148493161-TA,4-148493188-148493198-TA,4-148493219-148493228-AT,4-148493255-148493265-TA,4-148493285-148493417-AATATTTTATATATATAGTATCTTATATATAAAATAC,4-148493292-148493302-TA,4-148493329-148493339-TA,4-148493366-148493376-TA,4-148493381-148493522-TTATATATAAAATACAATATTTTATATATATAGTATT,4-148493403-148493413-TA,4-148493419-148493427-TA,4-148493440-148493450-TA,4-148493456-148493464-TA,4-148493477-148493487-TA,4-148493479-148493585-TATATATAGTATTTTATATATAAAATACAATATTT,4-148493514-148493522-TA,4-148493563-148493571-TA,4-148493599-148493609-TA,4-148493601-148493755-TATATATAAAATACAATATTTTATATATATAGTATTT,4-148493622-148493632-TA,4-148493638-148493646-TA,4-148493659-148493669-TA,4-148493675-148493683-TA,4-148493696-148493706-TA,4-148493733-148493743-TA,4-148493735-148493841-TATATATAGTATTTTATATAGAAAATACAATATTT,4-148493770-148493778-TA,4-148493805-148493813-TA,4-148493857-148494233-TATATAGAAAATACAATATTTTATGTATATAGTATTT,4-148494197-148494362-AAAATACAATATTTTATGTATATAGTATTTTATATAT,4-148494373-148494509-TATATATAGTATTTTATATATAAAATACAATCTTTTA,4-148494408-148494418-TA,4-148494445-148494455-TA,4-148494482-148494492-TA,4-148494519-148494529-TA,4-148494556-148494566-TA,4-148494593-148494601-TA,4-148494596-148494638-ATATAGTATTTTATATATAAA,4-148494617-148494815-ATATAGTATTTTATATATAAAATATAATATTTTATAT,4-148494649-148494659-TA,4-148494686-148494696-TA,4-148494723-148494733-TA,4-148494760-148494770-TA,4-148494797-148494807-TA,4-148494834-148494842-TA,4-148494869-148494879-TA;MOTIFS=TTTTATATATAGTATTTTATATATAAAATATGATA,AATATTTTATATATATAGTATCTTATATATAAAATAC,TATATATAAAATACAATATTTTATATATATAGTATTT,GTATTTTATATATAAAATATAATATTTTATATATATA,ATATAGTATTTTATATATAAAATATAATATTTTATAT,TTATATATAAAATACAATATTTTATATATATAGTATT,TA,AT,TGATATTTTATATATAGTATTTTATATATAAAATA,ATATA,TATAT,TATATAGAAAATACAATATTTTATGTATATAGTATTT,AAAATACAATATTTTATGTATATAGTATTTTATATAT,TATATATAGTATTTTATATAGAAAATACAATATTT,TATATATAGTATTTTATATATAAAATACAATCTTTTA,TATATATAGTATTTTATATATAAAATACAATATTT,ATATAGTATTTTATATATAAA,ATATATATAGTATCTTATATATAAAATATAATATTTT;STRUC=<VC185869>	HPRC,HGSVC,1KG-ONT	No	0.062	No	NA,NA	NA	NA
chr4:148492843	146821	DEL	127	0.8556	0.5404	1	NA	NA	NA	NA	NA	NA	NA	NA	NA	Yes	ID=4-148492473-148492483-TA,4-148492508-148492518-TA,4-148492543-148492553-TA,4-148492562-148492577-ATATA,4-148492606-148492616-TA,4-148492649-148492719-TGATATTTTATATATAGTATTTTATATATAAAATA,4-148492723-148492793-TTTTATATATAGTATTTTATATATAAAATATGATA,4-148492824-148492839-TATAT,4-148492864-148492873-TA,4-148492874-148492989-GTATTTTATATATAAAATATAATATTTTATATATATA,4-148492901-148492911-TA,4-148492938-148492948-TA,4-148492975-148492985-TA,4-148493012-148493022-TA,4-148493049-148493059-TA,4-148493086-148493094-TA,4-148493115-148493124-AT,4-148493115-148493189-ATATATATAGTATCTTATATATAAAATATAATATTTT,4-148493151-148493161-TA,4-148493188-148493198-TA,4-148493219-148493228-AT,4-148493255-148493265-TA,4-148493285-148493417-AATATTTTATATATATAGTATCTTATATATAAAATAC,4-148493292-148493302-TA,4-148493329-148493339-TA,4-148493366-148493376-TA,4-148493381-148493522-TTATATATAAAATACAATATTTTATATATATAGTATT,4-148493403-148493413-TA,4-148493419-148493427-TA,4-148493440-148493450-TA,4-148493456-148493464-TA,4-148493477-148493487-TA,4-148493479-148493585-TATATATAGTATTTTATATATAAAATACAATATTT,4-148493514-148493522-TA,4-148493563-148493571-TA,4-148493599-148493609-TA,4-148493601-148493755-TATATATAAAATACAATATTTTATATATATAGTATTT,4-148493622-148493632-TA,4-148493638-148493646-TA,4-148493659-148493669-TA,4-148493675-148493683-TA,4-148493696-148493706-TA,4-148493733-148493743-TA,4-148493735-148493841-TATATATAGTATTTTATATAGAAAATACAATATTT,4-148493770-148493778-TA,4-148493805-148493813-TA,4-148493857-148494233-TATATAGAAAATACAATATTTTATGTATATAGTATTT,4-148494197-148494362-AAAATACAATATTTTATGTATATAGTATTTTATATAT,4-148494373-148494509-TATATATAGTATTTTATATATAAAATACAATCTTTTA,4-148494408-148494418-TA,4-148494445-148494455-TA,4-148494482-148494492-TA,4-148494519-148494529-TA,4-148494556-148494566-TA,4-148494593-148494601-TA,4-148494596-148494638-ATATAGTATTTTATATATAAA,4-148494617-148494815-ATATAGTATTTTATATATAAAATATAATATTTTATAT,4-148494649-148494659-TA,4-148494686-148494696-TA,4-148494723-148494733-TA,4-148494760-148494770-TA,4-148494797-148494807-TA,4-148494834-148494842-TA,4-148494869-148494879-TA;MOTIFS=TTTTATATATAGTATTTTATATATAAAATATGATA,AATATTTTATATATATAGTATCTTATATATAAAATAC,TATATATAAAATACAATATTTTATATATATAGTATTT,GTATTTTATATATAAAATATAATATTTTATATATATA,ATATAGTATTTTATATATAAAATATAATATTTTATAT,TTATATATAAAATACAATATTTTATATATATAGTATT,TA,AT,TGATATTTTATATATAGTATTTTATATATAAAATA,ATATA,TATAT,TATATAGAAAATACAATATTTTATGTATATAGTATTT,AAAATACAATATTTTATGTATATAGTATTTTATATAT,TATATATAGTATTTTATATAGAAAATACAATATTT,TATATATAGTATTTTATATATAAAATACAATCTTTTA,TATATATAGTATTTTATATATAAAATACAATATTT,ATATAGTATTTTATATATAAA,ATATATATAGTATCTTATATATAAAATATAATATTTT;STRUC=<VC185869>	HPRC,HGSVC,1KG-ONT	No	0.021	No	NA,NA	NA	NA
chr4:148492846	146822	INS	76	0.852	0.5345	3	NA	NA	NA	NA	NA	NA	NA	NA	NA	Yes	ID=4-148492473-148492483-TA,4-148492508-148492518-TA,4-148492543-148492553-TA,4-148492562-148492577-ATATA,4-148492606-148492616-TA,4-148492649-148492719-TGATATTTTATATATAGTATTTTATATATAAAATA,4-148492723-148492793-TTTTATATATAGTATTTTATATATAAAATATGATA,4-148492824-148492839-TATAT,4-148492864-148492873-TA,4-148492874-148492989-GTATTTTATATATAAAATATAATATTTTATATATATA,4-148492901-148492911-TA,4-148492938-148492948-TA,4-148492975-148492985-TA,4-148493012-148493022-TA,4-148493049-148493059-TA,4-148493086-148493094-TA,4-148493115-148493124-AT,4-148493115-148493189-ATATATATAGTATCTTATATATAAAATATAATATTTT,4-148493151-148493161-TA,4-148493188-148493198-TA,4-148493219-148493228-AT,4-148493255-148493265-TA,4-148493285-148493417-AATATTTTATATATATAGTATCTTATATATAAAATAC,4-148493292-148493302-TA,4-148493329-148493339-TA,4-148493366-148493376-TA,4-148493381-148493522-TTATATATAAAATACAATATTTTATATATATAGTATT,4-148493403-148493413-TA,4-148493419-148493427-TA,4-148493440-148493450-TA,4-148493456-148493464-TA,4-148493477-148493487-TA,4-148493479-148493585-TATATATAGTATTTTATATATAAAATACAATATTT,4-148493514-148493522-TA,4-148493563-148493571-TA,4-148493599-148493609-TA,4-148493601-148493755-TATATATAAAATACAATATTTTATATATATAGTATTT,4-148493622-148493632-TA,4-148493638-148493646-TA,4-148493659-148493669-TA,4-148493675-148493683-TA,4-148493696-148493706-TA,4-148493733-148493743-TA,4-148493735-148493841-TATATATAGTATTTTATATAGAAAATACAATATTT,4-148493770-148493778-TA,4-148493805-148493813-TA,4-148493857-148494233-TATATAGAAAATACAATATTTTATGTATATAGTATTT,4-148494197-148494362-AAAATACAATATTTTATGTATATAGTATTTTATATAT,4-148494373-148494509-TATATATAGTATTTTATATATAAAATACAATCTTTTA,4-148494408-148494418-TA,4-148494445-148494455-TA,4-148494482-148494492-TA,4-148494519-148494529-TA,4-148494556-148494566-TA,4-148494593-148494601-TA,4-148494596-148494638-ATATAGTATTTTATATATAAA,4-148494617-148494815-ATATAGTATTTTATATATAAAATATAATATTTTATAT,4-148494649-148494659-TA,4-148494686-148494696-TA,4-148494723-148494733-TA,4-148494760-148494770-TA,4-148494797-148494807-TA,4-148494834-148494842-TA,4-148494869-148494879-TA;MOTIFS=TTTTATATATAGTATTTTATATATAAAATATGATA,AATATTTTATATATATAGTATCTTATATATAAAATAC,TATATATAAAATACAATATTTTATATATATAGTATTT,GTATTTTATATATAAAATATAATATTTTATATATATA,ATATAGTATTTTATATATAAAATATAATATTTTATAT,TTATATATAAAATACAATATTTTATATATATAGTATT,TA,AT,TGATATTTTATATATAGTATTTTATATATAAAATA,ATATA,TATAT,TATATAGAAAATACAATATTTTATGTATATAGTATTT,AAAATACAATATTTTATGTATATAGTATTTTATATAT,TATATATAGTATTTTATATAGAAAATACAATATTT,TATATATAGTATTTTATATATAAAATACAATCTTTTA,TATATATAGTATTTTATATATAAAATACAATATTT,ATATAGTATTTTATATATAAA,ATATATATAGTATCTTATATATAAAATATAATATTTT;STRUC=<VC185869>	HPRC,HGSVC,1KG-ONT	No	1.616	Yes	NA,NA	NA	NA
chr4:148492853	146823	DEL	74	0.7993	0.6798	1	NA	NA	NA	NA	NA	NA	NA	NA	NA	Yes	ID=4-148492473-148492483-TA,4-148492508-148492518-TA,4-148492543-148492553-TA,4-148492562-148492577-ATATA,4-148492606-148492616-TA,4-148492649-148492719-TGATATTTTATATATAGTATTTTATATATAAAATA,4-148492723-148492793-TTTTATATATAGTATTTTATATATAAAATATGATA,4-148492824-148492839-TATAT,4-148492864-148492873-TA,4-148492874-148492989-GTATTTTATATATAAAATATAATATTTTATATATATA,4-148492901-148492911-TA,4-148492938-148492948-TA,4-148492975-148492985-TA,4-148493012-148493022-TA,4-148493049-148493059-TA,4-148493086-148493094-TA,4-148493115-148493124-AT,4-148493115-148493189-ATATATATAGTATCTTATATATAAAATATAATATTTT,4-148493151-148493161-TA,4-148493188-148493198-TA,4-148493219-148493228-AT,4-148493255-148493265-TA,4-148493285-148493417-AATATTTTATATATATAGTATCTTATATATAAAATAC,4-148493292-148493302-TA,4-148493329-148493339-TA,4-148493366-148493376-TA,4-148493381-148493522-TTATATATAAAATACAATATTTTATATATATAGTATT,4-148493403-148493413-TA,4-148493419-148493427-TA,4-148493440-148493450-TA,4-148493456-148493464-TA,4-148493477-148493487-TA,4-148493479-148493585-TATATATAGTATTTTATATATAAAATACAATATTT,4-148493514-148493522-TA,4-148493563-148493571-TA,4-148493599-148493609-TA,4-148493601-148493755-TATATATAAAATACAATATTTTATATATATAGTATTT,4-148493622-148493632-TA,4-148493638-148493646-TA,4-148493659-148493669-TA,4-148493675-148493683-TA,4-148493696-148493706-TA,4-148493733-148493743-TA,4-148493735-148493841-TATATATAGTATTTTATATAGAAAATACAATATTT,4-148493770-148493778-TA,4-148493805-148493813-TA,4-148493857-148494233-TATATAGAAAATACAATATTTTATGTATATAGTATTT,4-148494197-148494362-AAAATACAATATTTTATGTATATAGTATTTTATATAT,4-148494373-148494509-TATATATAGTATTTTATATATAAAATACAATCTTTTA,4-148494408-148494418-TA,4-148494445-148494455-TA,4-148494482-148494492-TA,4-148494519-148494529-TA,4-148494556-148494566-TA,4-148494593-148494601-TA,4-148494596-148494638-ATATAGTATTTTATATATAAA,4-148494617-148494815-ATATAGTATTTTATATATAAAATATAATATTTTATAT,4-148494649-148494659-TA,4-148494686-148494696-TA,4-148494723-148494733-TA,4-148494760-148494770-TA,4-148494797-148494807-TA,4-148494834-148494842-TA,4-148494869-148494879-TA;MOTIFS=TTTTATATATAGTATTTTATATATAAAATATGATA,AATATTTTATATATATAGTATCTTATATATAAAATAC,TATATATAAAATACAATATTTTATATATATAGTATTT,GTATTTTATATATAAAATATAATATTTTATATATATA,ATATAGTATTTTATATATAAAATATAATATTTTATAT,TTATATATAAAATACAATATTTTATATATATAGTATT,TA,AT,TGATATTTTATATATAGTATTTTATATATAAAATA,ATATA,TATAT,TATATAGAAAATACAATATTTTATGTATATAGTATTT,AAAATACAATATTTTATGTATATAGTATTTTATATAT,TATATATAGTATTTTATATAGAAAATACAATATTT,TATATATAGTATTTTATATATAAAATACAATCTTTTA,TATATATAGTATTTTATATATAAAATACAATATTT,ATATAGTATTTTATATATAAA,ATATATATAGTATCTTATATATAAAATATAATATTTT;STRUC=<VC185869>	HPRC,HGSVC,1KG-ONT	No	0.003	No	NA,NA	NA	NA
chr4:148492881	146824	DEL	90	0.8084	0.6896	6	NA	NA	NA	NA	NA	NA	NA	NA	NA	Yes	ID=4-148492473-148492483-TA,4-148492508-148492518-TA,4-148492543-148492553-TA,4-148492562-148492577-ATATA,4-148492606-148492616-TA,4-148492649-148492719-TGATATTTTATATATAGTATTTTATATATAAAATA,4-148492723-148492793-TTTTATATATAGTATTTTATATATAAAATATGATA,4-148492824-148492839-TATAT,4-148492864-148492873-TA,4-148492874-148492989-GTATTTTATATATAAAATATAATATTTTATATATATA,4-148492901-148492911-TA,4-148492938-148492948-TA,4-148492975-148492985-TA,4-148493012-148493022-TA,4-148493049-148493059-TA,4-148493086-148493094-TA,4-148493115-148493124-AT,4-148493115-148493189-ATATATATAGTATCTTATATATAAAATATAATATTTT,4-148493151-148493161-TA,4-148493188-148493198-TA,4-148493219-148493228-AT,4-148493255-148493265-TA,4-148493285-148493417-AATATTTTATATATATAGTATCTTATATATAAAATAC,4-148493292-148493302-TA,4-148493329-148493339-TA,4-148493366-148493376-TA,4-148493381-148493522-TTATATATAAAATACAATATTTTATATATATAGTATT,4-148493403-148493413-TA,4-148493419-148493427-TA,4-148493440-148493450-TA,4-148493456-148493464-TA,4-148493477-148493487-TA,4-148493479-148493585-TATATATAGTATTTTATATATAAAATACAATATTT,4-148493514-148493522-TA,4-148493563-148493571-TA,4-148493599-148493609-TA,4-148493601-148493755-TATATATAAAATACAATATTTTATATATATAGTATTT,4-148493622-148493632-TA,4-148493638-148493646-TA,4-148493659-148493669-TA,4-148493675-148493683-TA,4-148493696-148493706-TA,4-148493733-148493743-TA,4-148493735-148493841-TATATATAGTATTTTATATAGAAAATACAATATTT,4-148493770-148493778-TA,4-148493805-148493813-TA,4-148493857-148494233-TATATAGAAAATACAATATTTTATGTATATAGTATTT,4-148494197-148494362-AAAATACAATATTTTATGTATATAGTATTTTATATAT,4-148494373-148494509-TATATATAGTATTTTATATATAAAATACAATCTTTTA,4-148494408-148494418-TA,4-148494445-148494455-TA,4-148494482-148494492-TA,4-148494519-148494529-TA,4-148494556-148494566-TA,4-148494593-148494601-TA,4-148494596-148494638-ATATAGTATTTTATATATAAA,4-148494617-148494815-ATATAGTATTTTATATATAAAATATAATATTTTATAT,4-148494649-148494659-TA,4-148494686-148494696-TA,4-148494723-148494733-TA,4-148494760-148494770-TA,4-148494797-148494807-TA,4-148494834-148494842-TA,4-148494869-148494879-TA;MOTIFS=TTTTATATATAGTATTTTATATATAAAATATGATA,AATATTTTATATATATAGTATCTTATATATAAAATAC,TATATATAAAATACAATATTTTATATATATAGTATTT,GTATTTTATATATAAAATATAATATTTTATATATATA,ATATAGTATTTTATATATAAAATATAATATTTTATAT,TTATATATAAAATACAATATTTTATATATATAGTATT,TA,AT,TGATATTTTATATATAGTATTTTATATATAAAATA,ATATA,TATAT,TATATAGAAAATACAATATTTTATGTATATAGTATTT,AAAATACAATATTTTATGTATATAGTATTTTATATAT,TATATATAGTATTTTATATAGAAAATACAATATTT,TATATATAGTATTTTATATATAAAATACAATCTTTTA,TATATATAGTATTTTATATATAAAATACAATATTT,ATATAGTATTTTATATATAAA,ATATATATAGTATCTTATATATAAAATATAATATTTT;STRUC=<VC185869>	HPRC,HGSVC,1KG-ONT	No	0.003	Yes	NA,NA	NA	NA
chr4:148492968	146825	DEL	69	0.8489	0.5568	7	NA	NA	NA	NA	NA	NA	NA	NA	NA	Yes	ID=4-148492473-148492483-TA,4-148492508-148492518-TA,4-148492543-148492553-TA,4-148492562-148492577-ATATA,4-148492606-148492616-TA,4-148492649-148492719-TGATATTTTATATATAGTATTTTATATATAAAATA,4-148492723-148492793-TTTTATATATAGTATTTTATATATAAAATATGATA,4-148492824-148492839-TATAT,4-148492864-148492873-TA,4-148492874-148492989-GTATTTTATATATAAAATATAATATTTTATATATATA,4-148492901-148492911-TA,4-148492938-148492948-TA,4-148492975-148492985-TA,4-148493012-148493022-TA,4-148493049-148493059-TA,4-148493086-148493094-TA,4-148493115-148493124-AT,4-148493115-148493189-ATATATATAGTATCTTATATATAAAATATAATATTTT,4-148493151-148493161-TA,4-148493188-148493198-TA,4-148493219-148493228-AT,4-148493255-148493265-TA,4-148493285-148493417-AATATTTTATATATATAGTATCTTATATATAAAATAC,4-148493292-148493302-TA,4-148493329-148493339-TA,4-148493366-148493376-TA,4-148493381-148493522-TTATATATAAAATACAATATTTTATATATATAGTATT,4-148493403-148493413-TA,4-148493419-148493427-TA,4-148493440-148493450-TA,4-148493456-148493464-TA,4-148493477-148493487-TA,4-148493479-148493585-TATATATAGTATTTTATATATAAAATACAATATTT,4-148493514-148493522-TA,4-148493563-148493571-TA,4-148493599-148493609-TA,4-148493601-148493755-TATATATAAAATACAATATTTTATATATATAGTATTT,4-148493622-148493632-TA,4-148493638-148493646-TA,4-148493659-148493669-TA,4-148493675-148493683-TA,4-148493696-148493706-TA,4-148493733-148493743-TA,4-148493735-148493841-TATATATAGTATTTTATATAGAAAATACAATATTT,4-148493770-148493778-TA,4-148493805-148493813-TA,4-148493857-148494233-TATATAGAAAATACAATATTTTATGTATATAGTATTT,4-148494197-148494362-AAAATACAATATTTTATGTATATAGTATTTTATATAT,4-148494373-148494509-TATATATAGTATTTTATATATAAAATACAATCTTTTA,4-148494408-148494418-TA,4-148494445-148494455-TA,4-148494482-148494492-TA,4-148494519-148494529-TA,4-148494556-148494566-TA,4-148494593-148494601-TA,4-148494596-148494638-ATATAGTATTTTATATATAAA,4-148494617-148494815-ATATAGTATTTTATATATAAAATATAATATTTTATAT,4-148494649-148494659-TA,4-148494686-148494696-TA,4-148494723-148494733-TA,4-148494760-148494770-TA,4-148494797-148494807-TA,4-148494834-148494842-TA,4-148494869-148494879-TA;MOTIFS=TTTTATATATAGTATTTTATATATAAAATATGATA,AATATTTTATATATATAGTATCTTATATATAAAATAC,TATATATAAAATACAATATTTTATATATATAGTATTT,GTATTTTATATATAAAATATAATATTTTATATATATA,ATATAGTATTTTATATATAAAATATAATATTTTATAT,TTATATATAAAATACAATATTTTATATATATAGTATT,TA,AT,TGATATTTTATATATAGTATTTTATATATAAAATA,ATATA,TATAT,TATATAGAAAATACAATATTTTATGTATATAGTATTT,AAAATACAATATTTTATGTATATAGTATTTTATATAT,TATATATAGTATTTTATATAGAAAATACAATATTT,TATATATAGTATTTTATATATAAAATACAATCTTTTA,TATATATAGTATTTTATATATAAAATACAATATTT,ATATAGTATTTTATATATAAA,ATATATATAGTATCTTATATATAAAATATAATATTTT;STRUC=<VC185869>	HPRC,HGSVC,1KG-ONT	No	0.003	No	NA,NA	NA	NA
chr4:148493027	146826	INS	65	0.8863	0.4321	46	NA	NA	NA	NA	NA	NA	NA	NA	NA	Yes	ID=4-148492473-148492483-TA,4-148492508-148492518-TA,4-148492543-148492553-TA,4-148492562-148492577-ATATA,4-148492606-148492616-TA,4-148492649-148492719-TGATATTTTATATATAGTATTTTATATATAAAATA,4-148492723-148492793-TTTTATATATAGTATTTTATATATAAAATATGATA,4-148492824-148492839-TATAT,4-148492864-148492873-TA,4-148492874-148492989-GTATTTTATATATAAAATATAATATTTTATATATATA,4-148492901-148492911-TA,4-148492938-148492948-TA,4-148492975-148492985-TA,4-148493012-148493022-TA,4-148493049-148493059-TA,4-148493086-148493094-TA,4-148493115-148493124-AT,4-148493115-148493189-ATATATATAGTATCTTATATATAAAATATAATATTTT,4-148493151-148493161-TA,4-148493188-148493198-TA,4-148493219-148493228-AT,4-148493255-148493265-TA,4-148493285-148493417-AATATTTTATATATATAGTATCTTATATATAAAATAC,4-148493292-148493302-TA,4-148493329-148493339-TA,4-148493366-148493376-TA,4-148493381-148493522-TTATATATAAAATACAATATTTTATATATATAGTATT,4-148493403-148493413-TA,4-148493419-148493427-TA,4-148493440-148493450-TA,4-148493456-148493464-TA,4-148493477-148493487-TA,4-148493479-148493585-TATATATAGTATTTTATATATAAAATACAATATTT,4-148493514-148493522-TA,4-148493563-148493571-TA,4-148493599-148493609-TA,4-148493601-148493755-TATATATAAAATACAATATTTTATATATATAGTATTT,4-148493622-148493632-TA,4-148493638-148493646-TA,4-148493659-148493669-TA,4-148493675-148493683-TA,4-148493696-148493706-TA,4-148493733-148493743-TA,4-148493735-148493841-TATATATAGTATTTTATATAGAAAATACAATATTT,4-148493770-148493778-TA,4-148493805-148493813-TA,4-148493857-148494233-TATATAGAAAATACAATATTTTATGTATATAGTATTT,4-148494197-148494362-AAAATACAATATTTTATGTATATAGTATTTTATATAT,4-148494373-148494509-TATATATAGTATTTTATATATAAAATACAATCTTTTA,4-148494408-148494418-TA,4-148494445-148494455-TA,4-148494482-148494492-TA,4-148494519-148494529-TA,4-148494556-148494566-TA,4-148494593-148494601-TA,4-148494596-148494638-ATATAGTATTTTATATATAAA,4-148494617-148494815-ATATAGTATTTTATATATAAAATATAATATTTTATAT,4-148494649-148494659-TA,4-148494686-148494696-TA,4-148494723-148494733-TA,4-148494760-148494770-TA,4-148494797-148494807-TA,4-148494834-148494842-TA,4-148494869-148494879-TA;MOTIFS=TTTTATATATAGTATTTTATATATAAAATATGATA,AATATTTTATATATATAGTATCTTATATATAAAATAC,TATATATAAAATACAATATTTTATATATATAGTATTT,GTATTTTATATATAAAATATAATATTTTATATATATA,ATATAGTATTTTATATATAAAATATAATATTTTATAT,TTATATATAAAATACAATATTTTATATATATAGTATT,TA,AT,TGATATTTTATATATAGTATTTTATATATAAAATA,ATATA,TATAT,TATATAGAAAATACAATATTTTATGTATATAGTATTT,AAAATACAATATTTTATGTATATAGTATTTTATATAT,TATATATAGTATTTTATATAGAAAATACAATATTT,TATATATAGTATTTTATATATAAAATACAATCTTTTA,TATATATAGTATTTTATATATAAAATACAATATTT,ATATAGTATTTTATATATAAA,ATATATATAGTATCTTATATATAAAATATAATATTTT;STRUC=<VC185869>	HPRC,HGSVC,1KG-ONT	No	1.616	Yes	NA,NA	NA	NA
chr4:148493046	146827	INS	67	0.8239	0.6586	6	NA	NA	NA	NA	NA	NA	NA	NA	NA	Yes	ID=4-148492473-148492483-TA,4-148492508-148492518-TA,4-148492543-148492553-TA,4-148492562-148492577-ATATA,4-148492606-148492616-TA,4-148492649-148492719-TGATATTTTATATATAGTATTTTATATATAAAATA,4-148492723-148492793-TTTTATATATAGTATTTTATATATAAAATATGATA,4-148492824-148492839-TATAT,4-148492864-148492873-TA,4-148492874-148492989-GTATTTTATATATAAAATATAATATTTTATATATATA,4-148492901-148492911-TA,4-148492938-148492948-TA,4-148492975-148492985-TA,4-148493012-148493022-TA,4-148493049-148493059-TA,4-148493086-148493094-TA,4-148493115-148493124-AT,4-148493115-148493189-ATATATATAGTATCTTATATATAAAATATAATATTTT,4-148493151-148493161-TA,4-148493188-148493198-TA,4-148493219-148493228-AT,4-148493255-148493265-TA,4-148493285-148493417-AATATTTTATATATATAGTATCTTATATATAAAATAC,4-148493292-148493302-TA,4-148493329-148493339-TA,4-148493366-148493376-TA,4-148493381-148493522-TTATATATAAAATACAATATTTTATATATATAGTATT,4-148493403-148493413-TA,4-148493419-148493427-TA,4-148493440-148493450-TA,4-148493456-148493464-TA,4-148493477-148493487-TA,4-148493479-148493585-TATATATAGTATTTTATATATAAAATACAATATTT,4-148493514-148493522-TA,4-148493563-148493571-TA,4-148493599-148493609-TA,4-148493601-148493755-TATATATAAAATACAATATTTTATATATATAGTATTT,4-148493622-148493632-TA,4-148493638-148493646-TA,4-148493659-148493669-TA,4-148493675-148493683-TA,4-148493696-148493706-TA,4-148493733-148493743-TA,4-148493735-148493841-TATATATAGTATTTTATATAGAAAATACAATATTT,4-148493770-148493778-TA,4-148493805-148493813-TA,4-148493857-148494233-TATATAGAAAATACAATATTTTATGTATATAGTATTT,4-148494197-148494362-AAAATACAATATTTTATGTATATAGTATTTTATATAT,4-148494373-148494509-TATATATAGTATTTTATATATAAAATACAATCTTTTA,4-148494408-148494418-TA,4-148494445-148494455-TA,4-148494482-148494492-TA,4-148494519-148494529-TA,4-148494556-148494566-TA,4-148494593-148494601-TA,4-148494596-148494638-ATATAGTATTTTATATATAAA,4-148494617-148494815-ATATAGTATTTTATATATAAAATATAATATTTTATAT,4-148494649-148494659-TA,4-148494686-148494696-TA,4-148494723-148494733-TA,4-148494760-148494770-TA,4-148494797-148494807-TA,4-148494834-148494842-TA,4-148494869-148494879-TA;MOTIFS=TTTTATATATAGTATTTTATATATAAAATATGATA,AATATTTTATATATATAGTATCTTATATATAAAATAC,TATATATAAAATACAATATTTTATATATATAGTATTT,GTATTTTATATATAAAATATAATATTTTATATATATA,ATATAGTATTTTATATATAAAATATAATATTTTATAT,TTATATATAAAATACAATATTTTATATATATAGTATT,TA,AT,TGATATTTTATATATAGTATTTTATATATAAAATA,ATATA,TATAT,TATATAGAAAATACAATATTTTATGTATATAGTATTT,AAAATACAATATTTTATGTATATAGTATTTTATATAT,TATATATAGTATTTTATATAGAAAATACAATATTT,TATATATAGTATTTTATATATAAAATACAATCTTTTA,TATATATAGTATTTTATATATAAAATACAATATTT,ATATAGTATTTTATATATAAA,ATATATATAGTATCTTATATATAAAATATAATATTTT;STRUC=<VC185869>	HPRC,HGSVC,1KG-ONT	No	1.616	No	NA,NA	NA	NA
chr4:148493115	146828	INS	107	0.8373	0.6098	1	NA	NA	NA	NA	NA	NA	NA	NA	NA	Yes	ID=4-148492473-148492483-TA,4-148492508-148492518-TA,4-148492543-148492553-TA,4-148492562-148492577-ATATA,4-148492606-148492616-TA,4-148492649-148492719-TGATATTTTATATATAGTATTTTATATATAAAATA,4-148492723-148492793-TTTTATATATAGTATTTTATATATAAAATATGATA,4-148492824-148492839-TATAT,4-148492864-148492873-TA,4-148492874-148492989-GTATTTTATATATAAAATATAATATTTTATATATATA,4-148492901-148492911-TA,4-148492938-148492948-TA,4-148492975-148492985-TA,4-148493012-148493022-TA,4-148493049-148493059-TA,4-148493086-148493094-TA,4-148493115-148493124-AT,4-148493115-148493189-ATATATATAGTATCTTATATATAAAATATAATATTTT,4-148493151-148493161-TA,4-148493188-148493198-TA,4-148493219-148493228-AT,4-148493255-148493265-TA,4-148493285-148493417-AATATTTTATATATATAGTATCTTATATATAAAATAC,4-148493292-148493302-TA,4-148493329-148493339-TA,4-148493366-148493376-TA,4-148493381-148493522-TTATATATAAAATACAATATTTTATATATATAGTATT,4-148493403-148493413-TA,4-148493419-148493427-TA,4-148493440-148493450-TA,4-148493456-148493464-TA,4-148493477-148493487-TA,4-148493479-148493585-TATATATAGTATTTTATATATAAAATACAATATTT,4-148493514-148493522-TA,4-148493563-148493571-TA,4-148493599-148493609-TA,4-148493601-148493755-TATATATAAAATACAATATTTTATATATATAGTATTT,4-148493622-148493632-TA,4-148493638-148493646-TA,4-148493659-148493669-TA,4-148493675-148493683-TA,4-148493696-148493706-TA,4-148493733-148493743-TA,4-148493735-148493841-TATATATAGTATTTTATATAGAAAATACAATATTT,4-148493770-148493778-TA,4-148493805-148493813-TA,4-148493857-148494233-TATATAGAAAATACAATATTTTATGTATATAGTATTT,4-148494197-148494362-AAAATACAATATTTTATGTATATAGTATTTTATATAT,4-148494373-148494509-TATATATAGTATTTTATATATAAAATACAATCTTTTA,4-148494408-148494418-TA,4-148494445-148494455-TA,4-148494482-148494492-TA,4-148494519-148494529-TA,4-148494556-148494566-TA,4-148494593-148494601-TA,4-148494596-148494638-ATATAGTATTTTATATATAAA,4-148494617-148494815-ATATAGTATTTTATATATAAAATATAATATTTTATAT,4-148494649-148494659-TA,4-148494686-148494696-TA,4-148494723-148494733-TA,4-148494760-148494770-TA,4-148494797-148494807-TA,4-148494834-148494842-TA,4-148494869-148494879-TA;MOTIFS=TTTTATATATAGTATTTTATATATAAAATATGATA,AATATTTTATATATATAGTATCTTATATATAAAATAC,TATATATAAAATACAATATTTTATATATATAGTATTT,GTATTTTATATATAAAATATAATATTTTATATATATA,ATATAGTATTTTATATATAAAATATAATATTTTATAT,TTATATATAAAATACAATATTTTATATATATAGTATT,TA,AT,TGATATTTTATATATAGTATTTTATATATAAAATA,ATATA,TATAT,TATATAGAAAATACAATATTTTATGTATATAGTATTT,AAAATACAATATTTTATGTATATAGTATTTTATATAT,TATATATAGTATTTTATATAGAAAATACAATATTT,TATATATAGTATTTTATATATAAAATACAATCTTTTA,TATATATAGTATTTTATATATAAAATACAATATTT,ATATAGTATTTTATATATAAA,ATATATATAGTATCTTATATATAAAATATAATATTTT;STRUC=<VC185869>	HPRC,HGSVC,1KG-ONT	No	1.616	No	NA,NA	NA	NA
chr4:148493152	146829	DEL	67	0.8264	0.6566	20	NA	NA	NA	NA	NA	NA	NA	NA	NA	Yes	ID=4-148492473-148492483-TA,4-148492508-148492518-TA,4-148492543-148492553-TA,4-148492562-148492577-ATATA,4-148492606-148492616-TA,4-148492649-148492719-TGATATTTTATATATAGTATTTTATATATAAAATA,4-148492723-148492793-TTTTATATATAGTATTTTATATATAAAATATGATA,4-148492824-148492839-TATAT,4-148492864-148492873-TA,4-148492874-148492989-GTATTTTATATATAAAATATAATATTTTATATATATA,4-148492901-148492911-TA,4-148492938-148492948-TA,4-148492975-148492985-TA,4-148493012-148493022-TA,4-148493049-148493059-TA,4-148493086-148493094-TA,4-148493115-148493124-AT,4-148493115-148493189-ATATATATAGTATCTTATATATAAAATATAATATTTT,4-148493151-148493161-TA,4-148493188-148493198-TA,4-148493219-148493228-AT,4-148493255-148493265-TA,4-148493285-148493417-AATATTTTATATATATAGTATCTTATATATAAAATAC,4-148493292-148493302-TA,4-148493329-148493339-TA,4-148493366-148493376-TA,4-148493381-148493522-TTATATATAAAATACAATATTTTATATATATAGTATT,4-148493403-148493413-TA,4-148493419-148493427-TA,4-148493440-148493450-TA,4-148493456-148493464-TA,4-148493477-148493487-TA,4-148493479-148493585-TATATATAGTATTTTATATATAAAATACAATATTT,4-148493514-148493522-TA,4-148493563-148493571-TA,4-148493599-148493609-TA,4-148493601-148493755-TATATATAAAATACAATATTTTATATATATAGTATTT,4-148493622-148493632-TA,4-148493638-148493646-TA,4-148493659-148493669-TA,4-148493675-148493683-TA,4-148493696-148493706-TA,4-148493733-148493743-TA,4-148493735-148493841-TATATATAGTATTTTATATAGAAAATACAATATTT,4-148493770-148493778-TA,4-148493805-148493813-TA,4-148493857-148494233-TATATAGAAAATACAATATTTTATGTATATAGTATTT,4-148494197-148494362-AAAATACAATATTTTATGTATATAGTATTTTATATAT,4-148494373-148494509-TATATATAGTATTTTATATATAAAATACAATCTTTTA,4-148494408-148494418-TA,4-148494445-148494455-TA,4-148494482-148494492-TA,4-148494519-148494529-TA,4-148494556-148494566-TA,4-148494593-148494601-TA,4-148494596-148494638-ATATAGTATTTTATATATAAA,4-148494617-148494815-ATATAGTATTTTATATATAAAATATAATATTTTATAT,4-148494649-148494659-TA,4-148494686-148494696-TA,4-148494723-148494733-TA,4-148494760-148494770-TA,4-148494797-148494807-TA,4-148494834-148494842-TA,4-148494869-148494879-TA;MOTIFS=TTTTATATATAGTATTTTATATATAAAATATGATA,AATATTTTATATATATAGTATCTTATATATAAAATAC,TATATATAAAATACAATATTTTATATATATAGTATTT,GTATTTTATATATAAAATATAATATTTTATATATATA,ATATAGTATTTTATATATAAAATATAATATTTTATAT,TTATATATAAAATACAATATTTTATATATATAGTATT,TA,AT,TGATATTTTATATATAGTATTTTATATATAAAATA,ATATA,TATAT,TATATAGAAAATACAATATTTTATGTATATAGTATTT,AAAATACAATATTTTATGTATATAGTATTTTATATAT,TATATATAGTATTTTATATAGAAAATACAATATTT,TATATATAGTATTTTATATATAAAATACAATCTTTTA,TATATATAGTATTTTATATATAAAATACAATATTT,ATATAGTATTTTATATATAAA,ATATATATAGTATCTTATATATAAAATATAATATTTT;STRUC=<VC185869>	HPRC,HGSVC,1KG-ONT	No	0.003	Yes	NA,NA	NA	NA
chr4:148493220	146830	INS	72	0.8366	0.6696	8	NA	NA	NA	NA	NA	NA	NA	NA	NA	Yes	ID=4-148492473-148492483-TA,4-148492508-148492518-TA,4-148492543-148492553-TA,4-148492562-148492577-ATATA,4-148492606-148492616-TA,4-148492649-148492719-TGATATTTTATATATAGTATTTTATATATAAAATA,4-148492723-148492793-TTTTATATATAGTATTTTATATATAAAATATGATA,4-148492824-148492839-TATAT,4-148492864-148492873-TA,4-148492874-148492989-GTATTTTATATATAAAATATAATATTTTATATATATA,4-148492901-148492911-TA,4-148492938-148492948-TA,4-148492975-148492985-TA,4-148493012-148493022-TA,4-148493049-148493059-TA,4-148493086-148493094-TA,4-148493115-148493124-AT,4-148493115-148493189-ATATATATAGTATCTTATATATAAAATATAATATTTT,4-148493151-148493161-TA,4-148493188-148493198-TA,4-148493219-148493228-AT,4-148493255-148493265-TA,4-148493285-148493417-AATATTTTATATATATAGTATCTTATATATAAAATAC,4-148493292-148493302-TA,4-148493329-148493339-TA,4-148493366-148493376-TA,4-148493381-148493522-TTATATATAAAATACAATATTTTATATATATAGTATT,4-148493403-148493413-TA,4-148493419-148493427-TA,4-148493440-148493450-TA,4-148493456-148493464-TA,4-148493477-148493487-TA,4-148493479-148493585-TATATATAGTATTTTATATATAAAATACAATATTT,4-148493514-148493522-TA,4-148493563-148493571-TA,4-148493599-148493609-TA,4-148493601-148493755-TATATATAAAATACAATATTTTATATATATAGTATTT,4-148493622-148493632-TA,4-148493638-148493646-TA,4-148493659-148493669-TA,4-148493675-148493683-TA,4-148493696-148493706-TA,4-148493733-148493743-TA,4-148493735-148493841-TATATATAGTATTTTATATAGAAAATACAATATTT,4-148493770-148493778-TA,4-148493805-148493813-TA,4-148493857-148494233-TATATAGAAAATACAATATTTTATGTATATAGTATTT,4-148494197-148494362-AAAATACAATATTTTATGTATATAGTATTTTATATAT,4-148494373-148494509-TATATATAGTATTTTATATATAAAATACAATCTTTTA,4-148494408-148494418-TA,4-148494445-148494455-TA,4-148494482-148494492-TA,4-148494519-148494529-TA,4-148494556-148494566-TA,4-148494593-148494601-TA,4-148494596-148494638-ATATAGTATTTTATATATAAA,4-148494617-148494815-ATATAGTATTTTATATATAAAATATAATATTTTATAT,4-148494649-148494659-TA,4-148494686-148494696-TA,4-148494723-148494733-TA,4-148494760-148494770-TA,4-148494797-148494807-TA,4-148494834-148494842-TA,4-148494869-148494879-TA;MOTIFS=TTTTATATATAGTATTTTATATATAAAATATGATA,AATATTTTATATATATAGTATCTTATATATAAAATAC,TATATATAAAATACAATATTTTATATATATAGTATTT,GTATTTTATATATAAAATATAATATTTTATATATATA,ATATAGTATTTTATATATAAAATATAATATTTTATAT,TTATATATAAAATACAATATTTTATATATATAGTATT,TA,AT,TGATATTTTATATATAGTATTTTATATATAAAATA,ATATA,TATAT,TATATAGAAAATACAATATTTTATGTATATAGTATTT,AAAATACAATATTTTATGTATATAGTATTTTATATAT,TATATATAGTATTTTATATAGAAAATACAATATTT,TATATATAGTATTTTATATATAAAATACAATCTTTTA,TATATATAGTATTTTATATATAAAATACAATATTT,ATATAGTATTTTATATATAAA,ATATATATAGTATCTTATATATAAAATATAATATTTT;STRUC=<VC185869>	HPRC,HGSVC,1KG-ONT	No	1.616	No	NA,NA	NA	NA
chr4:148493248	146831	INS	72	0.8016	0.6833	29	NA	NA	NA	NA	NA	NA	NA	NA	NA	Yes	ID=4-148492473-148492483-TA,4-148492508-148492518-TA,4-148492543-148492553-TA,4-148492562-148492577-ATATA,4-148492606-148492616-TA,4-148492649-148492719-TGATATTTTATATATAGTATTTTATATATAAAATA,4-148492723-148492793-TTTTATATATAGTATTTTATATATAAAATATGATA,4-148492824-148492839-TATAT,4-148492864-148492873-TA,4-148492874-148492989-GTATTTTATATATAAAATATAATATTTTATATATATA,4-148492901-148492911-TA,4-148492938-148492948-TA,4-148492975-148492985-TA,4-148493012-148493022-TA,4-148493049-148493059-TA,4-148493086-148493094-TA,4-148493115-148493124-AT,4-148493115-148493189-ATATATATAGTATCTTATATATAAAATATAATATTTT,4-148493151-148493161-TA,4-148493188-148493198-TA,4-148493219-148493228-AT,4-148493255-148493265-TA,4-148493285-148493417-AATATTTTATATATATAGTATCTTATATATAAAATAC,4-148493292-148493302-TA,4-148493329-148493339-TA,4-148493366-148493376-TA,4-148493381-148493522-TTATATATAAAATACAATATTTTATATATATAGTATT,4-148493403-148493413-TA,4-148493419-148493427-TA,4-148493440-148493450-TA,4-148493456-148493464-TA,4-148493477-148493487-TA,4-148493479-148493585-TATATATAGTATTTTATATATAAAATACAATATTT,4-148493514-148493522-TA,4-148493563-148493571-TA,4-148493599-148493609-TA,4-148493601-148493755-TATATATAAAATACAATATTTTATATATATAGTATTT,4-148493622-148493632-TA,4-148493638-148493646-TA,4-148493659-148493669-TA,4-148493675-148493683-TA,4-148493696-148493706-TA,4-148493733-148493743-TA,4-148493735-148493841-TATATATAGTATTTTATATAGAAAATACAATATTT,4-148493770-148493778-TA,4-148493805-148493813-TA,4-148493857-148494233-TATATAGAAAATACAATATTTTATGTATATAGTATTT,4-148494197-148494362-AAAATACAATATTTTATGTATATAGTATTTTATATAT,4-148494373-148494509-TATATATAGTATTTTATATATAAAATACAATCTTTTA,4-148494408-148494418-TA,4-148494445-148494455-TA,4-148494482-148494492-TA,4-148494519-148494529-TA,4-148494556-148494566-TA,4-148494593-148494601-TA,4-148494596-148494638-ATATAGTATTTTATATATAAA,4-148494617-148494815-ATATAGTATTTTATATATAAAATATAATATTTTATAT,4-148494649-148494659-TA,4-148494686-148494696-TA,4-148494723-148494733-TA,4-148494760-148494770-TA,4-148494797-148494807-TA,4-148494834-148494842-TA,4-148494869-148494879-TA;MOTIFS=TTTTATATATAGTATTTTATATATAAAATATGATA,AATATTTTATATATATAGTATCTTATATATAAAATAC,TATATATAAAATACAATATTTTATATATATAGTATTT,GTATTTTATATATAAAATATAATATTTTATATATATA,ATATAGTATTTTATATATAAAATATAATATTTTATAT,TTATATATAAAATACAATATTTTATATATATAGTATT,TA,AT,TGATATTTTATATATAGTATTTTATATATAAAATA,ATATA,TATAT,TATATAGAAAATACAATATTTTATGTATATAGTATTT,AAAATACAATATTTTATGTATATAGTATTTTATATAT,TATATATAGTATTTTATATAGAAAATACAATATTT,TATATATAGTATTTTATATATAAAATACAATCTTTTA,TATATATAGTATTTTATATATAAAATACAATATTT,ATATAGTATTTTATATATAAA,ATATATATAGTATCTTATATATAAAATATAATATTTT;STRUC=<VC185869>	HPRC,HGSVC,1KG-ONT	No	1.616	Yes	NA,NA	NA	NA
chr4:148493285	146832	INS	111	0.9297	0.3158	2	NA	NA	NA	NA	NA	NA	NA	NA	NA	Yes	ID=4-148492473-148492483-TA,4-148492508-148492518-TA,4-148492543-148492553-TA,4-148492562-148492577-ATATA,4-148492606-148492616-TA,4-148492649-148492719-TGATATTTTATATATAGTATTTTATATATAAAATA,4-148492723-148492793-TTTTATATATAGTATTTTATATATAAAATATGATA,4-148492824-148492839-TATAT,4-148492864-148492873-TA,4-148492874-148492989-GTATTTTATATATAAAATATAATATTTTATATATATA,4-148492901-148492911-TA,4-148492938-148492948-TA,4-148492975-148492985-TA,4-148493012-148493022-TA,4-148493049-148493059-TA,4-148493086-148493094-TA,4-148493115-148493124-AT,4-148493115-148493189-ATATATATAGTATCTTATATATAAAATATAATATTTT,4-148493151-148493161-TA,4-148493188-148493198-TA,4-148493219-148493228-AT,4-148493255-148493265-TA,4-148493285-148493417-AATATTTTATATATATAGTATCTTATATATAAAATAC,4-148493292-148493302-TA,4-148493329-148493339-TA,4-148493366-148493376-TA,4-148493381-148493522-TTATATATAAAATACAATATTTTATATATATAGTATT,4-148493403-148493413-TA,4-148493419-148493427-TA,4-148493440-148493450-TA,4-148493456-148493464-TA,4-148493477-148493487-TA,4-148493479-148493585-TATATATAGTATTTTATATATAAAATACAATATTT,4-148493514-148493522-TA,4-148493563-148493571-TA,4-148493599-148493609-TA,4-148493601-148493755-TATATATAAAATACAATATTTTATATATATAGTATTT,4-148493622-148493632-TA,4-148493638-148493646-TA,4-148493659-148493669-TA,4-148493675-148493683-TA,4-148493696-148493706-TA,4-148493733-148493743-TA,4-148493735-148493841-TATATATAGTATTTTATATAGAAAATACAATATTT,4-148493770-148493778-TA,4-148493805-148493813-TA,4-148493857-148494233-TATATAGAAAATACAATATTTTATGTATATAGTATTT,4-148494197-148494362-AAAATACAATATTTTATGTATATAGTATTTTATATAT,4-148494373-148494509-TATATATAGTATTTTATATATAAAATACAATCTTTTA,4-148494408-148494418-TA,4-148494445-148494455-TA,4-148494482-148494492-TA,4-148494519-148494529-TA,4-148494556-148494566-TA,4-148494593-148494601-TA,4-148494596-148494638-ATATAGTATTTTATATATAAA,4-148494617-148494815-ATATAGTATTTTATATATAAAATATAATATTTTATAT,4-148494649-148494659-TA,4-148494686-148494696-TA,4-148494723-148494733-TA,4-148494760-148494770-TA,4-148494797-148494807-TA,4-148494834-148494842-TA,4-148494869-148494879-TA;MOTIFS=TTTTATATATAGTATTTTATATATAAAATATGATA,AATATTTTATATATATAGTATCTTATATATAAAATAC,TATATATAAAATACAATATTTTATATATATAGTATTT,GTATTTTATATATAAAATATAATATTTTATATATATA,ATATAGTATTTTATATATAAAATATAATATTTTATAT,TTATATATAAAATACAATATTTTATATATATAGTATT,TA,AT,TGATATTTTATATATAGTATTTTATATATAAAATA,ATATA,TATAT,TATATAGAAAATACAATATTTTATGTATATAGTATTT,AAAATACAATATTTTATGTATATAGTATTTTATATAT,TATATATAGTATTTTATATAGAAAATACAATATTT,TATATATAGTATTTTATATATAAAATACAATCTTTTA,TATATATAGTATTTTATATATAAAATACAATATTT,ATATAGTATTTTATATATAAA,ATATATATAGTATCTTATATATAAAATATAATATTTT;STRUC=<VC185869>	HPRC,HGSVC,1KG-ONT	No	1.616	No	NA,NA	NA	NA
chr4:148493368	146833	INS	68	0.8909	0.4007	24	NA	NA	NA	NA	NA	NA	NA	NA	NA	Yes	ID=4-148492473-148492483-TA,4-148492508-148492518-TA,4-148492543-148492553-TA,4-148492562-148492577-ATATA,4-148492606-148492616-TA,4-148492649-148492719-TGATATTTTATATATAGTATTTTATATATAAAATA,4-148492723-148492793-TTTTATATATAGTATTTTATATATAAAATATGATA,4-148492824-148492839-TATAT,4-148492864-148492873-TA,4-148492874-148492989-GTATTTTATATATAAAATATAATATTTTATATATATA,4-148492901-148492911-TA,4-148492938-148492948-TA,4-148492975-148492985-TA,4-148493012-148493022-TA,4-148493049-148493059-TA,4-148493086-148493094-TA,4-148493115-148493124-AT,4-148493115-148493189-ATATATATAGTATCTTATATATAAAATATAATATTTT,4-148493151-148493161-TA,4-148493188-148493198-TA,4-148493219-148493228-AT,4-148493255-148493265-TA,4-148493285-148493417-AATATTTTATATATATAGTATCTTATATATAAAATAC,4-148493292-148493302-TA,4-148493329-148493339-TA,4-148493366-148493376-TA,4-148493381-148493522-TTATATATAAAATACAATATTTTATATATATAGTATT,4-148493403-148493413-TA,4-148493419-148493427-TA,4-148493440-148493450-TA,4-148493456-148493464-TA,4-148493477-148493487-TA,4-148493479-148493585-TATATATAGTATTTTATATATAAAATACAATATTT,4-148493514-148493522-TA,4-148493563-148493571-TA,4-148493599-148493609-TA,4-148493601-148493755-TATATATAAAATACAATATTTTATATATATAGTATTT,4-148493622-148493632-TA,4-148493638-148493646-TA,4-148493659-148493669-TA,4-148493675-148493683-TA,4-148493696-148493706-TA,4-148493733-148493743-TA,4-148493735-148493841-TATATATAGTATTTTATATAGAAAATACAATATTT,4-148493770-148493778-TA,4-148493805-148493813-TA,4-148493857-148494233-TATATAGAAAATACAATATTTTATGTATATAGTATTT,4-148494197-148494362-AAAATACAATATTTTATGTATATAGTATTTTATATAT,4-148494373-148494509-TATATATAGTATTTTATATATAAAATACAATCTTTTA,4-148494408-148494418-TA,4-148494445-148494455-TA,4-148494482-148494492-TA,4-148494519-148494529-TA,4-148494556-148494566-TA,4-148494593-148494601-TA,4-148494596-148494638-ATATAGTATTTTATATATAAA,4-148494617-148494815-ATATAGTATTTTATATATAAAATATAATATTTTATAT,4-148494649-148494659-TA,4-148494686-148494696-TA,4-148494723-148494733-TA,4-148494760-148494770-TA,4-148494797-148494807-TA,4-148494834-148494842-TA,4-148494869-148494879-TA;MOTIFS=TTTTATATATAGTATTTTATATATAAAATATGATA,AATATTTTATATATATAGTATCTTATATATAAAATAC,TATATATAAAATACAATATTTTATATATATAGTATTT,GTATTTTATATATAAAATATAATATTTTATATATATA,ATATAGTATTTTATATATAAAATATAATATTTTATAT,TTATATATAAAATACAATATTTTATATATATAGTATT,TA,AT,TGATATTTTATATATAGTATTTTATATATAAAATA,ATATA,TATAT,TATATAGAAAATACAATATTTTATGTATATAGTATTT,AAAATACAATATTTTATGTATATAGTATTTTATATAT,TATATATAGTATTTTATATAGAAAATACAATATTT,TATATATAGTATTTTATATATAAAATACAATCTTTTA,TATATATAGTATTTTATATATAAAATACAATATTT,ATATAGTATTTTATATATAAA,ATATATATAGTATCTTATATATAAAATATAATATTTT;STRUC=<VC185869>	HPRC,HGSVC,1KG-ONT	No	1.616	Yes	NA,NA	NA	NA
chr4:148493400	146834	INS	181	0.8028	0.6802	9	NA	NA	NA	NA	NA	NA	NA	NA	NA	Yes	ID=4-148492473-148492483-TA,4-148492508-148492518-TA,4-148492543-148492553-TA,4-148492562-148492577-ATATA,4-148492606-148492616-TA,4-148492649-148492719-TGATATTTTATATATAGTATTTTATATATAAAATA,4-148492723-148492793-TTTTATATATAGTATTTTATATATAAAATATGATA,4-148492824-148492839-TATAT,4-148492864-148492873-TA,4-148492874-148492989-GTATTTTATATATAAAATATAATATTTTATATATATA,4-148492901-148492911-TA,4-148492938-148492948-TA,4-148492975-148492985-TA,4-148493012-148493022-TA,4-148493049-148493059-TA,4-148493086-148493094-TA,4-148493115-148493124-AT,4-148493115-148493189-ATATATATAGTATCTTATATATAAAATATAATATTTT,4-148493151-148493161-TA,4-148493188-148493198-TA,4-148493219-148493228-AT,4-148493255-148493265-TA,4-148493285-148493417-AATATTTTATATATATAGTATCTTATATATAAAATAC,4-148493292-148493302-TA,4-148493329-148493339-TA,4-148493366-148493376-TA,4-148493381-148493522-TTATATATAAAATACAATATTTTATATATATAGTATT,4-148493403-148493413-TA,4-148493419-148493427-TA,4-148493440-148493450-TA,4-148493456-148493464-TA,4-148493477-148493487-TA,4-148493479-148493585-TATATATAGTATTTTATATATAAAATACAATATTT,4-148493514-148493522-TA,4-148493563-148493571-TA,4-148493599-148493609-TA,4-148493601-148493755-TATATATAAAATACAATATTTTATATATATAGTATTT,4-148493622-148493632-TA,4-148493638-148493646-TA,4-148493659-148493669-TA,4-148493675-148493683-TA,4-148493696-148493706-TA,4-148493733-148493743-TA,4-148493735-148493841-TATATATAGTATTTTATATAGAAAATACAATATTT,4-148493770-148493778-TA,4-148493805-148493813-TA,4-148493857-148494233-TATATAGAAAATACAATATTTTATGTATATAGTATTT,4-148494197-148494362-AAAATACAATATTTTATGTATATAGTATTTTATATAT,4-148494373-148494509-TATATATAGTATTTTATATATAAAATACAATCTTTTA,4-148494408-148494418-TA,4-148494445-148494455-TA,4-148494482-148494492-TA,4-148494519-148494529-TA,4-148494556-148494566-TA,4-148494593-148494601-TA,4-148494596-148494638-ATATAGTATTTTATATATAAA,4-148494617-148494815-ATATAGTATTTTATATATAAAATATAATATTTTATAT,4-148494649-148494659-TA,4-148494686-148494696-TA,4-148494723-148494733-TA,4-148494760-148494770-TA,4-148494797-148494807-TA,4-148494834-148494842-TA,4-148494869-148494879-TA;MOTIFS=TTTTATATATAGTATTTTATATATAAAATATGATA,AATATTTTATATATATAGTATCTTATATATAAAATAC,TATATATAAAATACAATATTTTATATATATAGTATTT,GTATTTTATATATAAAATATAATATTTTATATATATA,ATATAGTATTTTATATATAAAATATAATATTTTATAT,TTATATATAAAATACAATATTTTATATATATAGTATT,TA,AT,TGATATTTTATATATAGTATTTTATATATAAAATA,ATATA,TATAT,TATATAGAAAATACAATATTTTATGTATATAGTATTT,AAAATACAATATTTTATGTATATAGTATTTTATATAT,TATATATAGTATTTTATATAGAAAATACAATATTT,TATATATAGTATTTTATATATAAAATACAATCTTTTA,TATATATAGTATTTTATATATAAAATACAATATTT,ATATAGTATTTTATATATAAA,ATATATATAGTATCTTATATATAAAATATAATATTTT;STRUC=<VC185869>	HPRC,HGSVC	No	1.616	No	NA,NA	NA	NA
chr4:148493416	146835	INS	107	0.8127	0.6821	49	NA	NA	NA	NA	NA	NA	NA	NA	NA	Yes	ID=4-148492473-148492483-TA,4-148492508-148492518-TA,4-148492543-148492553-TA,4-148492562-148492577-ATATA,4-148492606-148492616-TA,4-148492649-148492719-TGATATTTTATATATAGTATTTTATATATAAAATA,4-148492723-148492793-TTTTATATATAGTATTTTATATATAAAATATGATA,4-148492824-148492839-TATAT,4-148492864-148492873-TA,4-148492874-148492989-GTATTTTATATATAAAATATAATATTTTATATATATA,4-148492901-148492911-TA,4-148492938-148492948-TA,4-148492975-148492985-TA,4-148493012-148493022-TA,4-148493049-148493059-TA,4-148493086-148493094-TA,4-148493115-148493124-AT,4-148493115-148493189-ATATATATAGTATCTTATATATAAAATATAATATTTT,4-148493151-148493161-TA,4-148493188-148493198-TA,4-148493219-148493228-AT,4-148493255-148493265-TA,4-148493285-148493417-AATATTTTATATATATAGTATCTTATATATAAAATAC,4-148493292-148493302-TA,4-148493329-148493339-TA,4-148493366-148493376-TA,4-148493381-148493522-TTATATATAAAATACAATATTTTATATATATAGTATT,4-148493403-148493413-TA,4-148493419-148493427-TA,4-148493440-148493450-TA,4-148493456-148493464-TA,4-148493477-148493487-TA,4-148493479-148493585-TATATATAGTATTTTATATATAAAATACAATATTT,4-148493514-148493522-TA,4-148493563-148493571-TA,4-148493599-148493609-TA,4-148493601-148493755-TATATATAAAATACAATATTTTATATATATAGTATTT,4-148493622-148493632-TA,4-148493638-148493646-TA,4-148493659-148493669-TA,4-148493675-148493683-TA,4-148493696-148493706-TA,4-148493733-148493743-TA,4-148493735-148493841-TATATATAGTATTTTATATAGAAAATACAATATTT,4-148493770-148493778-TA,4-148493805-148493813-TA,4-148493857-148494233-TATATAGAAAATACAATATTTTATGTATATAGTATTT,4-148494197-148494362-AAAATACAATATTTTATGTATATAGTATTTTATATAT,4-148494373-148494509-TATATATAGTATTTTATATATAAAATACAATCTTTTA,4-148494408-148494418-TA,4-148494445-148494455-TA,4-148494482-148494492-TA,4-148494519-148494529-TA,4-148494556-148494566-TA,4-148494593-148494601-TA,4-148494596-148494638-ATATAGTATTTTATATATAAA,4-148494617-148494815-ATATAGTATTTTATATATAAAATATAATATTTTATAT,4-148494649-148494659-TA,4-148494686-148494696-TA,4-148494723-148494733-TA,4-148494760-148494770-TA,4-148494797-148494807-TA,4-148494834-148494842-TA,4-148494869-148494879-TA;MOTIFS=TTTTATATATAGTATTTTATATATAAAATATGATA,AATATTTTATATATATAGTATCTTATATATAAAATAC,TATATATAAAATACAATATTTTATATATATAGTATTT,GTATTTTATATATAAAATATAATATTTTATATATATA,ATATAGTATTTTATATATAAAATATAATATTTTATAT,TTATATATAAAATACAATATTTTATATATATAGTATT,TA,AT,TGATATTTTATATATAGTATTTTATATATAAAATA,ATATA,TATAT,TATATAGAAAATACAATATTTTATGTATATAGTATTT,AAAATACAATATTTTATGTATATAGTATTTTATATAT,TATATATAGTATTTTATATAGAAAATACAATATTT,TATATATAGTATTTTATATATAAAATACAATCTTTTA,TATATATAGTATTTTATATATAAAATACAATATTT,ATATAGTATTTTATATATAAA,ATATATATAGTATCTTATATATAAAATATAATATTTT;STRUC=<VC185869>	HPRC,HGSVC,1KG-ONT	No	1.616	Yes	NA,NA	NA	NA
chr4:148493416	146836	INS	144	0.8498	0.5451	21	NA	NA	NA	NA	NA	NA	NA	NA	NA	Yes	ID=4-148492473-148492483-TA,4-148492508-148492518-TA,4-148492543-148492553-TA,4-148492562-148492577-ATATA,4-148492606-148492616-TA,4-148492649-148492719-TGATATTTTATATATAGTATTTTATATATAAAATA,4-148492723-148492793-TTTTATATATAGTATTTTATATATAAAATATGATA,4-148492824-148492839-TATAT,4-148492864-148492873-TA,4-148492874-148492989-GTATTTTATATATAAAATATAATATTTTATATATATA,4-148492901-148492911-TA,4-148492938-148492948-TA,4-148492975-148492985-TA,4-148493012-148493022-TA,4-148493049-148493059-TA,4-148493086-148493094-TA,4-148493115-148493124-AT,4-148493115-148493189-ATATATATAGTATCTTATATATAAAATATAATATTTT,4-148493151-148493161-TA,4-148493188-148493198-TA,4-148493219-148493228-AT,4-148493255-148493265-TA,4-148493285-148493417-AATATTTTATATATATAGTATCTTATATATAAAATAC,4-148493292-148493302-TA,4-148493329-148493339-TA,4-148493366-148493376-TA,4-148493381-148493522-TTATATATAAAATACAATATTTTATATATATAGTATT,4-148493403-148493413-TA,4-148493419-148493427-TA,4-148493440-148493450-TA,4-148493456-148493464-TA,4-148493477-148493487-TA,4-148493479-148493585-TATATATAGTATTTTATATATAAAATACAATATTT,4-148493514-148493522-TA,4-148493563-148493571-TA,4-148493599-148493609-TA,4-148493601-148493755-TATATATAAAATACAATATTTTATATATATAGTATTT,4-148493622-148493632-TA,4-148493638-148493646-TA,4-148493659-148493669-TA,4-148493675-148493683-TA,4-148493696-148493706-TA,4-148493733-148493743-TA,4-148493735-148493841-TATATATAGTATTTTATATAGAAAATACAATATTT,4-148493770-148493778-TA,4-148493805-148493813-TA,4-148493857-148494233-TATATAGAAAATACAATATTTTATGTATATAGTATTT,4-148494197-148494362-AAAATACAATATTTTATGTATATAGTATTTTATATAT,4-148494373-148494509-TATATATAGTATTTTATATATAAAATACAATCTTTTA,4-148494408-148494418-TA,4-148494445-148494455-TA,4-148494482-148494492-TA,4-148494519-148494529-TA,4-148494556-148494566-TA,4-148494593-148494601-TA,4-148494596-148494638-ATATAGTATTTTATATATAAA,4-148494617-148494815-ATATAGTATTTTATATATAAAATATAATATTTTATAT,4-148494649-148494659-TA,4-148494686-148494696-TA,4-148494723-148494733-TA,4-148494760-148494770-TA,4-148494797-148494807-TA,4-148494834-148494842-TA,4-148494869-148494879-TA;MOTIFS=TTTTATATATAGTATTTTATATATAAAATATGATA,AATATTTTATATATATAGTATCTTATATATAAAATAC,TATATATAAAATACAATATTTTATATATATAGTATTT,GTATTTTATATATAAAATATAATATTTTATATATATA,ATATAGTATTTTATATATAAAATATAATATTTTATAT,TTATATATAAAATACAATATTTTATATATATAGTATT,TA,AT,TGATATTTTATATATAGTATTTTATATATAAAATA,ATATA,TATAT,TATATAGAAAATACAATATTTTATGTATATAGTATTT,AAAATACAATATTTTATGTATATAGTATTTTATATAT,TATATATAGTATTTTATATAGAAAATACAATATTT,TATATATAGTATTTTATATATAAAATACAATCTTTTA,TATATATAGTATTTTATATATAAAATACAATATTT,ATATAGTATTTTATATATAAA,ATATATATAGTATCTTATATATAAAATATAATATTTT;STRUC=<VC185869>	HPRC,HGSVC	No	1.616	Yes	NA,NA	NA	NA
chr4:148493442	146837	DEL	72	0.8885	0.4587	10	NA	NA	NA	NA	NA	NA	NA	NA	NA	Yes	ID=4-148492473-148492483-TA,4-148492508-148492518-TA,4-148492543-148492553-TA,4-148492562-148492577-ATATA,4-148492606-148492616-TA,4-148492649-148492719-TGATATTTTATATATAGTATTTTATATATAAAATA,4-148492723-148492793-TTTTATATATAGTATTTTATATATAAAATATGATA,4-148492824-148492839-TATAT,4-148492864-148492873-TA,4-148492874-148492989-GTATTTTATATATAAAATATAATATTTTATATATATA,4-148492901-148492911-TA,4-148492938-148492948-TA,4-148492975-148492985-TA,4-148493012-148493022-TA,4-148493049-148493059-TA,4-148493086-148493094-TA,4-148493115-148493124-AT,4-148493115-148493189-ATATATATAGTATCTTATATATAAAATATAATATTTT,4-148493151-148493161-TA,4-148493188-148493198-TA,4-148493219-148493228-AT,4-148493255-148493265-TA,4-148493285-148493417-AATATTTTATATATATAGTATCTTATATATAAAATAC,4-148493292-148493302-TA,4-148493329-148493339-TA,4-148493366-148493376-TA,4-148493381-148493522-TTATATATAAAATACAATATTTTATATATATAGTATT,4-148493403-148493413-TA,4-148493419-148493427-TA,4-148493440-148493450-TA,4-148493456-148493464-TA,4-148493477-148493487-TA,4-148493479-148493585-TATATATAGTATTTTATATATAAAATACAATATTT,4-148493514-148493522-TA,4-148493563-148493571-TA,4-148493599-148493609-TA,4-148493601-148493755-TATATATAAAATACAATATTTTATATATATAGTATTT,4-148493622-148493632-TA,4-148493638-148493646-TA,4-148493659-148493669-TA,4-148493675-148493683-TA,4-148493696-148493706-TA,4-148493733-148493743-TA,4-148493735-148493841-TATATATAGTATTTTATATAGAAAATACAATATTT,4-148493770-148493778-TA,4-148493805-148493813-TA,4-148493857-148494233-TATATAGAAAATACAATATTTTATGTATATAGTATTT,4-148494197-148494362-AAAATACAATATTTTATGTATATAGTATTTTATATAT,4-148494373-148494509-TATATATAGTATTTTATATATAAAATACAATCTTTTA,4-148494408-148494418-TA,4-148494445-148494455-TA,4-148494482-148494492-TA,4-148494519-148494529-TA,4-148494556-148494566-TA,4-148494593-148494601-TA,4-148494596-148494638-ATATAGTATTTTATATATAAA,4-148494617-148494815-ATATAGTATTTTATATATAAAATATAATATTTTATAT,4-148494649-148494659-TA,4-148494686-148494696-TA,4-148494723-148494733-TA,4-148494760-148494770-TA,4-148494797-148494807-TA,4-148494834-148494842-TA,4-148494869-148494879-TA;MOTIFS=TTTTATATATAGTATTTTATATATAAAATATGATA,AATATTTTATATATATAGTATCTTATATATAAAATAC,TATATATAAAATACAATATTTTATATATATAGTATTT,GTATTTTATATATAAAATATAATATTTTATATATATA,ATATAGTATTTTATATATAAAATATAATATTTTATAT,TTATATATAAAATACAATATTTTATATATATAGTATT,TA,AT,TGATATTTTATATATAGTATTTTATATATAAAATA,ATATA,TATAT,TATATAGAAAATACAATATTTTATGTATATAGTATTT,AAAATACAATATTTTATGTATATAGTATTTTATATAT,TATATATAGTATTTTATATAGAAAATACAATATTT,TATATATAGTATTTTATATATAAAATACAATCTTTTA,TATATATAGTATTTTATATATAAAATACAATATTT,ATATAGTATTTTATATATAAA,ATATATATAGTATCTTATATATAAAATATAATATTTT;STRUC=<VC185869>	HPRC,HGSVC	No	0.003	No	NA,NA	NA	NA
chr4:148493466	146838	DEL	86	0.9413	0.5259	1	NA	NA	NA	NA	NA	NA	NA	NA	NA	Yes	ID=4-148492473-148492483-TA,4-148492508-148492518-TA,4-148492543-148492553-TA,4-148492562-148492577-ATATA,4-148492606-148492616-TA,4-148492649-148492719-TGATATTTTATATATAGTATTTTATATATAAAATA,4-148492723-148492793-TTTTATATATAGTATTTTATATATAAAATATGATA,4-148492824-148492839-TATAT,4-148492864-148492873-TA,4-148492874-148492989-GTATTTTATATATAAAATATAATATTTTATATATATA,4-148492901-148492911-TA,4-148492938-148492948-TA,4-148492975-148492985-TA,4-148493012-148493022-TA,4-148493049-148493059-TA,4-148493086-148493094-TA,4-148493115-148493124-AT,4-148493115-148493189-ATATATATAGTATCTTATATATAAAATATAATATTTT,4-148493151-148493161-TA,4-148493188-148493198-TA,4-148493219-148493228-AT,4-148493255-148493265-TA,4-148493285-148493417-AATATTTTATATATATAGTATCTTATATATAAAATAC,4-148493292-148493302-TA,4-148493329-148493339-TA,4-148493366-148493376-TA,4-148493381-148493522-TTATATATAAAATACAATATTTTATATATATAGTATT,4-148493403-148493413-TA,4-148493419-148493427-TA,4-148493440-148493450-TA,4-148493456-148493464-TA,4-148493477-148493487-TA,4-148493479-148493585-TATATATAGTATTTTATATATAAAATACAATATTT,4-148493514-148493522-TA,4-148493563-148493571-TA,4-148493599-148493609-TA,4-148493601-148493755-TATATATAAAATACAATATTTTATATATATAGTATTT,4-148493622-148493632-TA,4-148493638-148493646-TA,4-148493659-148493669-TA,4-148493675-148493683-TA,4-148493696-148493706-TA,4-148493733-148493743-TA,4-148493735-148493841-TATATATAGTATTTTATATAGAAAATACAATATTT,4-148493770-148493778-TA,4-148493805-148493813-TA,4-148493857-148494233-TATATAGAAAATACAATATTTTATGTATATAGTATTT,4-148494197-148494362-AAAATACAATATTTTATGTATATAGTATTTTATATAT,4-148494373-148494509-TATATATAGTATTTTATATATAAAATACAATCTTTTA,4-148494408-148494418-TA,4-148494445-148494455-TA,4-148494482-148494492-TA,4-148494519-148494529-TA,4-148494556-148494566-TA,4-148494593-148494601-TA,4-148494596-148494638-ATATAGTATTTTATATATAAA,4-148494617-148494815-ATATAGTATTTTATATATAAAATATAATATTTTATAT,4-148494649-148494659-TA,4-148494686-148494696-TA,4-148494723-148494733-TA,4-148494760-148494770-TA,4-148494797-148494807-TA,4-148494834-148494842-TA,4-148494869-148494879-TA;MOTIFS=TTTTATATATAGTATTTTATATATAAAATATGATA,AATATTTTATATATATAGTATCTTATATATAAAATAC,TATATATAAAATACAATATTTTATATATATAGTATTT,GTATTTTATATATAAAATATAATATTTTATATATATA,ATATAGTATTTTATATATAAAATATAATATTTTATAT,TTATATATAAAATACAATATTTTATATATATAGTATT,TA,AT,TGATATTTTATATATAGTATTTTATATATAAAATA,ATATA,TATAT,TATATAGAAAATACAATATTTTATGTATATAGTATTT,AAAATACAATATTTTATGTATATAGTATTTTATATAT,TATATATAGTATTTTATATAGAAAATACAATATTT,TATATATAGTATTTTATATATAAAATACAATCTTTTA,TATATATAGTATTTTATATATAAAATACAATATTT,ATATAGTATTTTATATATAAA,ATATATATAGTATCTTATATATAAAATATAATATTTT;STRUC=<VC185869>	HPRC,HGSVC	No	0.003	No	NA,NA	NA	NA
chr4:148493479	146841	INS	105	0.8187	0.6483	13	NA	NA	NA	NA	NA	NA	NA	NA	NA	Yes	ID=4-148492473-148492483-TA,4-148492508-148492518-TA,4-148492543-148492553-TA,4-148492562-148492577-ATATA,4-148492606-148492616-TA,4-148492649-148492719-TGATATTTTATATATAGTATTTTATATATAAAATA,4-148492723-148492793-TTTTATATATAGTATTTTATATATAAAATATGATA,4-148492824-148492839-TATAT,4-148492864-148492873-TA,4-148492874-148492989-GTATTTTATATATAAAATATAATATTTTATATATATA,4-148492901-148492911-TA,4-148492938-148492948-TA,4-148492975-148492985-TA,4-148493012-148493022-TA,4-148493049-148493059-TA,4-148493086-148493094-TA,4-148493115-148493124-AT,4-148493115-148493189-ATATATATAGTATCTTATATATAAAATATAATATTTT,4-148493151-148493161-TA,4-148493188-148493198-TA,4-148493219-148493228-AT,4-148493255-148493265-TA,4-148493285-148493417-AATATTTTATATATATAGTATCTTATATATAAAATAC,4-148493292-148493302-TA,4-148493329-148493339-TA,4-148493366-148493376-TA,4-148493381-148493522-TTATATATAAAATACAATATTTTATATATATAGTATT,4-148493403-148493413-TA,4-148493419-148493427-TA,4-148493440-148493450-TA,4-148493456-148493464-TA,4-148493477-148493487-TA,4-148493479-148493585-TATATATAGTATTTTATATATAAAATACAATATTT,4-148493514-148493522-TA,4-148493563-148493571-TA,4-148493599-148493609-TA,4-148493601-148493755-TATATATAAAATACAATATTTTATATATATAGTATTT,4-148493622-148493632-TA,4-148493638-148493646-TA,4-148493659-148493669-TA,4-148493675-148493683-TA,4-148493696-148493706-TA,4-148493733-148493743-TA,4-148493735-148493841-TATATATAGTATTTTATATAGAAAATACAATATTT,4-148493770-148493778-TA,4-148493805-148493813-TA,4-148493857-148494233-TATATAGAAAATACAATATTTTATGTATATAGTATTT,4-148494197-148494362-AAAATACAATATTTTATGTATATAGTATTTTATATAT,4-148494373-148494509-TATATATAGTATTTTATATATAAAATACAATCTTTTA,4-148494408-148494418-TA,4-148494445-148494455-TA,4-148494482-148494492-TA,4-148494519-148494529-TA,4-148494556-148494566-TA,4-148494593-148494601-TA,4-148494596-148494638-ATATAGTATTTTATATATAAA,4-148494617-148494815-ATATAGTATTTTATATATAAAATATAATATTTTATAT,4-148494649-148494659-TA,4-148494686-148494696-TA,4-148494723-148494733-TA,4-148494760-148494770-TA,4-148494797-148494807-TA,4-148494834-148494842-TA,4-148494869-148494879-TA;MOTIFS=TTTTATATATAGTATTTTATATATAAAATATGATA,AATATTTTATATATATAGTATCTTATATATAAAATAC,TATATATAAAATACAATATTTTATATATATAGTATTT,GTATTTTATATATAAAATATAATATTTTATATATATA,ATATAGTATTTTATATATAAAATATAATATTTTATAT,TTATATATAAAATACAATATTTTATATATATAGTATT,TA,AT,TGATATTTTATATATAGTATTTTATATATAAAATA,ATATA,TATAT,TATATAGAAAATACAATATTTTATGTATATAGTATTT,AAAATACAATATTTTATGTATATAGTATTTTATATAT,TATATATAGTATTTTATATAGAAAATACAATATTT,TATATATAGTATTTTATATATAAAATACAATCTTTTA,TATATATAGTATTTTATATATAAAATACAATATTT,ATATAGTATTTTATATATAAA,ATATATATAGTATCTTATATATAAAATATAATATTTT;STRUC=<VC185869>	HPRC,HGSVC,1KG-ONT	No	1.616	Yes	NA,NA	NA	NA
chr4:148493479	146842	INS	145	0.8768	0.6301	45	NA	NA	NA	NA	NA	NA	NA	NA	NA	Yes	ID=4-148492473-148492483-TA,4-148492508-148492518-TA,4-148492543-148492553-TA,4-148492562-148492577-ATATA,4-148492606-148492616-TA,4-148492649-148492719-TGATATTTTATATATAGTATTTTATATATAAAATA,4-148492723-148492793-TTTTATATATAGTATTTTATATATAAAATATGATA,4-148492824-148492839-TATAT,4-148492864-148492873-TA,4-148492874-148492989-GTATTTTATATATAAAATATAATATTTTATATATATA,4-148492901-148492911-TA,4-148492938-148492948-TA,4-148492975-148492985-TA,4-148493012-148493022-TA,4-148493049-148493059-TA,4-148493086-148493094-TA,4-148493115-148493124-AT,4-148493115-148493189-ATATATATAGTATCTTATATATAAAATATAATATTTT,4-148493151-148493161-TA,4-148493188-148493198-TA,4-148493219-148493228-AT,4-148493255-148493265-TA,4-148493285-148493417-AATATTTTATATATATAGTATCTTATATATAAAATAC,4-148493292-148493302-TA,4-148493329-148493339-TA,4-148493366-148493376-TA,4-148493381-148493522-TTATATATAAAATACAATATTTTATATATATAGTATT,4-148493403-148493413-TA,4-148493419-148493427-TA,4-148493440-148493450-TA,4-148493456-148493464-TA,4-148493477-148493487-TA,4-148493479-148493585-TATATATAGTATTTTATATATAAAATACAATATTT,4-148493514-148493522-TA,4-148493563-148493571-TA,4-148493599-148493609-TA,4-148493601-148493755-TATATATAAAATACAATATTTTATATATATAGTATTT,4-148493622-148493632-TA,4-148493638-148493646-TA,4-148493659-148493669-TA,4-148493675-148493683-TA,4-148493696-148493706-TA,4-148493733-148493743-TA,4-148493735-148493841-TATATATAGTATTTTATATAGAAAATACAATATTT,4-148493770-148493778-TA,4-148493805-148493813-TA,4-148493857-148494233-TATATAGAAAATACAATATTTTATGTATATAGTATTT,4-148494197-148494362-AAAATACAATATTTTATGTATATAGTATTTTATATAT,4-148494373-148494509-TATATATAGTATTTTATATATAAAATACAATCTTTTA,4-148494408-148494418-TA,4-148494445-148494455-TA,4-148494482-148494492-TA,4-148494519-148494529-TA,4-148494556-148494566-TA,4-148494593-148494601-TA,4-148494596-148494638-ATATAGTATTTTATATATAAA,4-148494617-148494815-ATATAGTATTTTATATATAAAATATAATATTTTATAT,4-148494649-148494659-TA,4-148494686-148494696-TA,4-148494723-148494733-TA,4-148494760-148494770-TA,4-148494797-148494807-TA,4-148494834-148494842-TA,4-148494869-148494879-TA;MOTIFS=TTTTATATATAGTATTTTATATATAAAATATGATA,AATATTTTATATATATAGTATCTTATATATAAAATAC,TATATATAAAATACAATATTTTATATATATAGTATTT,GTATTTTATATATAAAATATAATATTTTATATATATA,ATATAGTATTTTATATATAAAATATAATATTTTATAT,TTATATATAAAATACAATATTTTATATATATAGTATT,TA,AT,TGATATTTTATATATAGTATTTTATATATAAAATA,ATATA,TATAT,TATATAGAAAATACAATATTTTATGTATATAGTATTT,AAAATACAATATTTTATGTATATAGTATTTTATATAT,TATATATAGTATTTTATATAGAAAATACAATATTT,TATATATAGTATTTTATATATAAAATACAATCTTTTA,TATATATAGTATTTTATATATAAAATACAATATTT,ATATAGTATTTTATATATAAA,ATATATATAGTATCTTATATATAAAATATAATATTTT;STRUC=<VC185869>	HPRC,HGSVC	No	1.616	Yes	NA,NA	NA	NA
chr4:148493484	146843	DEL	342	0.8112	0.685	384	NA	NA	NA	NA	NA	NA	NA	NA	NA	Yes	ID=4-148492473-148492483-TA,4-148492508-148492518-TA,4-148492543-148492553-TA,4-148492562-148492577-ATATA,4-148492606-148492616-TA,4-148492649-148492719-TGATATTTTATATATAGTATTTTATATATAAAATA,4-148492723-148492793-TTTTATATATAGTATTTTATATATAAAATATGATA,4-148492824-148492839-TATAT,4-148492864-148492873-TA,4-148492874-148492989-GTATTTTATATATAAAATATAATATTTTATATATATA,4-148492901-148492911-TA,4-148492938-148492948-TA,4-148492975-148492985-TA,4-148493012-148493022-TA,4-148493049-148493059-TA,4-148493086-148493094-TA,4-148493115-148493124-AT,4-148493115-148493189-ATATATATAGTATCTTATATATAAAATATAATATTTT,4-148493151-148493161-TA,4-148493188-148493198-TA,4-148493219-148493228-AT,4-148493255-148493265-TA,4-148493285-148493417-AATATTTTATATATATAGTATCTTATATATAAAATAC,4-148493292-148493302-TA,4-148493329-148493339-TA,4-148493366-148493376-TA,4-148493381-148493522-TTATATATAAAATACAATATTTTATATATATAGTATT,4-148493403-148493413-TA,4-148493419-148493427-TA,4-148493440-148493450-TA,4-148493456-148493464-TA,4-148493477-148493487-TA,4-148493479-148493585-TATATATAGTATTTTATATATAAAATACAATATTT,4-148493514-148493522-TA,4-148493563-148493571-TA,4-148493599-148493609-TA,4-148493601-148493755-TATATATAAAATACAATATTTTATATATATAGTATTT,4-148493622-148493632-TA,4-148493638-148493646-TA,4-148493659-148493669-TA,4-148493675-148493683-TA,4-148493696-148493706-TA,4-148493733-148493743-TA,4-148493735-148493841-TATATATAGTATTTTATATAGAAAATACAATATTT,4-148493770-148493778-TA,4-148493805-148493813-TA,4-148493857-148494233-TATATAGAAAATACAATATTTTATGTATATAGTATTT,4-148494197-148494362-AAAATACAATATTTTATGTATATAGTATTTTATATAT,4-148494373-148494509-TATATATAGTATTTTATATATAAAATACAATCTTTTA,4-148494408-148494418-TA,4-148494445-148494455-TA,4-148494482-148494492-TA,4-148494519-148494529-TA,4-148494556-148494566-TA,4-148494593-148494601-TA,4-148494596-148494638-ATATAGTATTTTATATATAAA,4-148494617-148494815-ATATAGTATTTTATATATAAAATATAATATTTTATAT,4-148494649-148494659-TA,4-148494686-148494696-TA,4-148494723-148494733-TA,4-148494760-148494770-TA,4-148494797-148494807-TA,4-148494834-148494842-TA,4-148494869-148494879-TA;MOTIFS=TTTTATATATAGTATTTTATATATAAAATATGATA,AATATTTTATATATATAGTATCTTATATATAAAATAC,TATATATAAAATACAATATTTTATATATATAGTATTT,GTATTTTATATATAAAATATAATATTTTATATATATA,ATATAGTATTTTATATATAAAATATAATATTTTATAT,TTATATATAAAATACAATATTTTATATATATAGTATT,TA,AT,TGATATTTTATATATAGTATTTTATATATAAAATA,ATATA,TATAT,TATATAGAAAATACAATATTTTATGTATATAGTATTT,AAAATACAATATTTTATGTATATAGTATTTTATATAT,TATATATAGTATTTTATATAGAAAATACAATATTT,TATATATAGTATTTTATATATAAAATACAATCTTTTA,TATATATAGTATTTTATATATAAAATACAATATTT,ATATAGTATTTTATATATAAA,ATATATATAGTATCTTATATATAAAATATAATATTTT;STRUC=<VC185869>	HGSVC	No	0.003	Yes	NA,NA	NA	NA
chr4:148493536	146844	INS	72	0.8108	0.6809	11	NA	NA	NA	NA	NA	NA	NA	NA	NA	Yes	ID=4-148492473-148492483-TA,4-148492508-148492518-TA,4-148492543-148492553-TA,4-148492562-148492577-ATATA,4-148492606-148492616-TA,4-148492649-148492719-TGATATTTTATATATAGTATTTTATATATAAAATA,4-148492723-148492793-TTTTATATATAGTATTTTATATATAAAATATGATA,4-148492824-148492839-TATAT,4-148492864-148492873-TA,4-148492874-148492989-GTATTTTATATATAAAATATAATATTTTATATATATA,4-148492901-148492911-TA,4-148492938-148492948-TA,4-148492975-148492985-TA,4-148493012-148493022-TA,4-148493049-148493059-TA,4-148493086-148493094-TA,4-148493115-148493124-AT,4-148493115-148493189-ATATATATAGTATCTTATATATAAAATATAATATTTT,4-148493151-148493161-TA,4-148493188-148493198-TA,4-148493219-148493228-AT,4-148493255-148493265-TA,4-148493285-148493417-AATATTTTATATATATAGTATCTTATATATAAAATAC,4-148493292-148493302-TA,4-148493329-148493339-TA,4-148493366-148493376-TA,4-148493381-148493522-TTATATATAAAATACAATATTTTATATATATAGTATT,4-148493403-148493413-TA,4-148493419-148493427-TA,4-148493440-148493450-TA,4-148493456-148493464-TA,4-148493477-148493487-TA,4-148493479-148493585-TATATATAGTATTTTATATATAAAATACAATATTT,4-148493514-148493522-TA,4-148493563-148493571-TA,4-148493599-148493609-TA,4-148493601-148493755-TATATATAAAATACAATATTTTATATATATAGTATTT,4-148493622-148493632-TA,4-148493638-148493646-TA,4-148493659-148493669-TA,4-148493675-148493683-TA,4-148493696-148493706-TA,4-148493733-148493743-TA,4-148493735-148493841-TATATATAGTATTTTATATAGAAAATACAATATTT,4-148493770-148493778-TA,4-148493805-148493813-TA,4-148493857-148494233-TATATAGAAAATACAATATTTTATGTATATAGTATTT,4-148494197-148494362-AAAATACAATATTTTATGTATATAGTATTTTATATAT,4-148494373-148494509-TATATATAGTATTTTATATATAAAATACAATCTTTTA,4-148494408-148494418-TA,4-148494445-148494455-TA,4-148494482-148494492-TA,4-148494519-148494529-TA,4-148494556-148494566-TA,4-148494593-148494601-TA,4-148494596-148494638-ATATAGTATTTTATATATAAA,4-148494617-148494815-ATATAGTATTTTATATATAAAATATAATATTTTATAT,4-148494649-148494659-TA,4-148494686-148494696-TA,4-148494723-148494733-TA,4-148494760-148494770-TA,4-148494797-148494807-TA,4-148494834-148494842-TA,4-148494869-148494879-TA;MOTIFS=TTTTATATATAGTATTTTATATATAAAATATGATA,AATATTTTATATATATAGTATCTTATATATAAAATAC,TATATATAAAATACAATATTTTATATATATAGTATTT,GTATTTTATATATAAAATATAATATTTTATATATATA,ATATAGTATTTTATATATAAAATATAATATTTTATAT,TTATATATAAAATACAATATTTTATATATATAGTATT,TA,AT,TGATATTTTATATATAGTATTTTATATATAAAATA,ATATA,TATAT,TATATAGAAAATACAATATTTTATGTATATAGTATTT,AAAATACAATATTTTATGTATATAGTATTTTATATAT,TATATATAGTATTTTATATAGAAAATACAATATTT,TATATATAGTATTTTATATATAAAATACAATCTTTTA,TATATATAGTATTTTATATATAAAATACAATATTT,ATATAGTATTTTATATATAAA,ATATATATAGTATCTTATATATAAAATATAATATTTT;STRUC=<VC185869>	HPRC,HGSVC,1KG-ONT	No	1.616	No	NA,NA	NA	NA
chr4:148493565	146845	DEL	73	0.8762	0.6443	6	NA	NA	NA	NA	NA	NA	NA	NA	NA	Yes	ID=4-148492473-148492483-TA,4-148492508-148492518-TA,4-148492543-148492553-TA,4-148492562-148492577-ATATA,4-148492606-148492616-TA,4-148492649-148492719-TGATATTTTATATATAGTATTTTATATATAAAATA,4-148492723-148492793-TTTTATATATAGTATTTTATATATAAAATATGATA,4-148492824-148492839-TATAT,4-148492864-148492873-TA,4-148492874-148492989-GTATTTTATATATAAAATATAATATTTTATATATATA,4-148492901-148492911-TA,4-148492938-148492948-TA,4-148492975-148492985-TA,4-148493012-148493022-TA,4-148493049-148493059-TA,4-148493086-148493094-TA,4-148493115-148493124-AT,4-148493115-148493189-ATATATATAGTATCTTATATATAAAATATAATATTTT,4-148493151-148493161-TA,4-148493188-148493198-TA,4-148493219-148493228-AT,4-148493255-148493265-TA,4-148493285-148493417-AATATTTTATATATATAGTATCTTATATATAAAATAC,4-148493292-148493302-TA,4-148493329-148493339-TA,4-148493366-148493376-TA,4-148493381-148493522-TTATATATAAAATACAATATTTTATATATATAGTATT,4-148493403-148493413-TA,4-148493419-148493427-TA,4-148493440-148493450-TA,4-148493456-148493464-TA,4-148493477-148493487-TA,4-148493479-148493585-TATATATAGTATTTTATATATAAAATACAATATTT,4-148493514-148493522-TA,4-148493563-148493571-TA,4-148493599-148493609-TA,4-148493601-148493755-TATATATAAAATACAATATTTTATATATATAGTATTT,4-148493622-148493632-TA,4-148493638-148493646-TA,4-148493659-148493669-TA,4-148493675-148493683-TA,4-148493696-148493706-TA,4-148493733-148493743-TA,4-148493735-148493841-TATATATAGTATTTTATATAGAAAATACAATATTT,4-148493770-148493778-TA,4-148493805-148493813-TA,4-148493857-148494233-TATATAGAAAATACAATATTTTATGTATATAGTATTT,4-148494197-148494362-AAAATACAATATTTTATGTATATAGTATTTTATATAT,4-148494373-148494509-TATATATAGTATTTTATATATAAAATACAATCTTTTA,4-148494408-148494418-TA,4-148494445-148494455-TA,4-148494482-148494492-TA,4-148494519-148494529-TA,4-148494556-148494566-TA,4-148494593-148494601-TA,4-148494596-148494638-ATATAGTATTTTATATATAAA,4-148494617-148494815-ATATAGTATTTTATATATAAAATATAATATTTTATAT,4-148494649-148494659-TA,4-148494686-148494696-TA,4-148494723-148494733-TA,4-148494760-148494770-TA,4-148494797-148494807-TA,4-148494834-148494842-TA,4-148494869-148494879-TA;MOTIFS=TTTTATATATAGTATTTTATATATAAAATATGATA,AATATTTTATATATATAGTATCTTATATATAAAATAC,TATATATAAAATACAATATTTTATATATATAGTATTT,GTATTTTATATATAAAATATAATATTTTATATATATA,ATATAGTATTTTATATATAAAATATAATATTTTATAT,TTATATATAAAATACAATATTTTATATATATAGTATT,TA,AT,TGATATTTTATATATAGTATTTTATATATAAAATA,ATATA,TATAT,TATATAGAAAATACAATATTTTATGTATATAGTATTT,AAAATACAATATTTTATGTATATAGTATTTTATATAT,TATATATAGTATTTTATATAGAAAATACAATATTT,TATATATAGTATTTTATATATAAAATACAATCTTTTA,TATATATAGTATTTTATATATAAAATACAATATTT,ATATAGTATTTTATATATAAA,ATATATATAGTATCTTATATATAAAATATAATATTTT;STRUC=<VC185869>	HPRC,HGSVC	No	0.003	No	NA,NA	NA	NA
chr4:148493585	146847	INS	103	0.8211	0.6467	6	NA	NA	NA	NA	NA	NA	NA	NA	NA	Yes	ID=4-148492473-148492483-TA,4-148492508-148492518-TA,4-148492543-148492553-TA,4-148492562-148492577-ATATA,4-148492606-148492616-TA,4-148492649-148492719-TGATATTTTATATATAGTATTTTATATATAAAATA,4-148492723-148492793-TTTTATATATAGTATTTTATATATAAAATATGATA,4-148492824-148492839-TATAT,4-148492864-148492873-TA,4-148492874-148492989-GTATTTTATATATAAAATATAATATTTTATATATATA,4-148492901-148492911-TA,4-148492938-148492948-TA,4-148492975-148492985-TA,4-148493012-148493022-TA,4-148493049-148493059-TA,4-148493086-148493094-TA,4-148493115-148493124-AT,4-148493115-148493189-ATATATATAGTATCTTATATATAAAATATAATATTTT,4-148493151-148493161-TA,4-148493188-148493198-TA,4-148493219-148493228-AT,4-148493255-148493265-TA,4-148493285-148493417-AATATTTTATATATATAGTATCTTATATATAAAATAC,4-148493292-148493302-TA,4-148493329-148493339-TA,4-148493366-148493376-TA,4-148493381-148493522-TTATATATAAAATACAATATTTTATATATATAGTATT,4-148493403-148493413-TA,4-148493419-148493427-TA,4-148493440-148493450-TA,4-148493456-148493464-TA,4-148493477-148493487-TA,4-148493479-148493585-TATATATAGTATTTTATATATAAAATACAATATTT,4-148493514-148493522-TA,4-148493563-148493571-TA,4-148493599-148493609-TA,4-148493601-148493755-TATATATAAAATACAATATTTTATATATATAGTATTT,4-148493622-148493632-TA,4-148493638-148493646-TA,4-148493659-148493669-TA,4-148493675-148493683-TA,4-148493696-148493706-TA,4-148493733-148493743-TA,4-148493735-148493841-TATATATAGTATTTTATATAGAAAATACAATATTT,4-148493770-148493778-TA,4-148493805-148493813-TA,4-148493857-148494233-TATATAGAAAATACAATATTTTATGTATATAGTATTT,4-148494197-148494362-AAAATACAATATTTTATGTATATAGTATTTTATATAT,4-148494373-148494509-TATATATAGTATTTTATATATAAAATACAATCTTTTA,4-148494408-148494418-TA,4-148494445-148494455-TA,4-148494482-148494492-TA,4-148494519-148494529-TA,4-148494556-148494566-TA,4-148494593-148494601-TA,4-148494596-148494638-ATATAGTATTTTATATATAAA,4-148494617-148494815-ATATAGTATTTTATATATAAAATATAATATTTTATAT,4-148494649-148494659-TA,4-148494686-148494696-TA,4-148494723-148494733-TA,4-148494760-148494770-TA,4-148494797-148494807-TA,4-148494834-148494842-TA,4-148494869-148494879-TA;MOTIFS=TTTTATATATAGTATTTTATATATAAAATATGATA,AATATTTTATATATATAGTATCTTATATATAAAATAC,TATATATAAAATACAATATTTTATATATATAGTATTT,GTATTTTATATATAAAATATAATATTTTATATATATA,ATATAGTATTTTATATATAAAATATAATATTTTATAT,TTATATATAAAATACAATATTTTATATATATAGTATT,TA,AT,TGATATTTTATATATAGTATTTTATATATAAAATA,ATATA,TATAT,TATATAGAAAATACAATATTTTATGTATATAGTATTT,AAAATACAATATTTTATGTATATAGTATTTTATATAT,TATATATAGTATTTTATATAGAAAATACAATATTT,TATATATAGTATTTTATATATAAAATACAATCTTTTA,TATATATAGTATTTTATATATAAAATACAATATTT,ATATAGTATTTTATATATAAA,ATATATATAGTATCTTATATATAAAATATAATATTTT;STRUC=<VC185869>	HPRC,HGSVC,1KG-ONT	No	1.616	Yes	NA,NA	NA	NA
chr4:148493585	146848	INS	74	0.8255	0.6006	16	NA	NA	NA	NA	NA	NA	NA	NA	NA	Yes	ID=4-148492473-148492483-TA,4-148492508-148492518-TA,4-148492543-148492553-TA,4-148492562-148492577-ATATA,4-148492606-148492616-TA,4-148492649-148492719-TGATATTTTATATATAGTATTTTATATATAAAATA,4-148492723-148492793-TTTTATATATAGTATTTTATATATAAAATATGATA,4-148492824-148492839-TATAT,4-148492864-148492873-TA,4-148492874-148492989-GTATTTTATATATAAAATATAATATTTTATATATATA,4-148492901-148492911-TA,4-148492938-148492948-TA,4-148492975-148492985-TA,4-148493012-148493022-TA,4-148493049-148493059-TA,4-148493086-148493094-TA,4-148493115-148493124-AT,4-148493115-148493189-ATATATATAGTATCTTATATATAAAATATAATATTTT,4-148493151-148493161-TA,4-148493188-148493198-TA,4-148493219-148493228-AT,4-148493255-148493265-TA,4-148493285-148493417-AATATTTTATATATATAGTATCTTATATATAAAATAC,4-148493292-148493302-TA,4-148493329-148493339-TA,4-148493366-148493376-TA,4-148493381-148493522-TTATATATAAAATACAATATTTTATATATATAGTATT,4-148493403-148493413-TA,4-148493419-148493427-TA,4-148493440-148493450-TA,4-148493456-148493464-TA,4-148493477-148493487-TA,4-148493479-148493585-TATATATAGTATTTTATATATAAAATACAATATTT,4-148493514-148493522-TA,4-148493563-148493571-TA,4-148493599-148493609-TA,4-148493601-148493755-TATATATAAAATACAATATTTTATATATATAGTATTT,4-148493622-148493632-TA,4-148493638-148493646-TA,4-148493659-148493669-TA,4-148493675-148493683-TA,4-148493696-148493706-TA,4-148493733-148493743-TA,4-148493735-148493841-TATATATAGTATTTTATATAGAAAATACAATATTT,4-148493770-148493778-TA,4-148493805-148493813-TA,4-148493857-148494233-TATATAGAAAATACAATATTTTATGTATATAGTATTT,4-148494197-148494362-AAAATACAATATTTTATGTATATAGTATTTTATATAT,4-148494373-148494509-TATATATAGTATTTTATATATAAAATACAATCTTTTA,4-148494408-148494418-TA,4-148494445-148494455-TA,4-148494482-148494492-TA,4-148494519-148494529-TA,4-148494556-148494566-TA,4-148494593-148494601-TA,4-148494596-148494638-ATATAGTATTTTATATATAAA,4-148494617-148494815-ATATAGTATTTTATATATAAAATATAATATTTTATAT,4-148494649-148494659-TA,4-148494686-148494696-TA,4-148494723-148494733-TA,4-148494760-148494770-TA,4-148494797-148494807-TA,4-148494834-148494842-TA,4-148494869-148494879-TA;MOTIFS=TTTTATATATAGTATTTTATATATAAAATATGATA,AATATTTTATATATATAGTATCTTATATATAAAATAC,TATATATAAAATACAATATTTTATATATATAGTATTT,GTATTTTATATATAAAATATAATATTTTATATATATA,ATATAGTATTTTATATATAAAATATAATATTTTATAT,TTATATATAAAATACAATATTTTATATATATAGTATT,TA,AT,TGATATTTTATATATAGTATTTTATATATAAAATA,ATATA,TATAT,TATATAGAAAATACAATATTTTATGTATATAGTATTT,AAAATACAATATTTTATGTATATAGTATTTTATATAT,TATATATAGTATTTTATATAGAAAATACAATATTT,TATATATAGTATTTTATATATAAAATACAATCTTTTA,TATATATAGTATTTTATATATAAAATACAATATTT,ATATAGTATTTTATATATAAA,ATATATATAGTATCTTATATATAAAATATAATATTTT;STRUC=<VC185869>	HPRC,HGSVC,1KG-ONT	No	1.616	Yes	NA,NA	NA	NA
chr4:148493735	146849	INS	72	0.8136	0.6713	5	NA	NA	NA	NA	NA	NA	NA	NA	NA	Yes	ID=4-148492473-148492483-TA,4-148492508-148492518-TA,4-148492543-148492553-TA,4-148492562-148492577-ATATA,4-148492606-148492616-TA,4-148492649-148492719-TGATATTTTATATATAGTATTTTATATATAAAATA,4-148492723-148492793-TTTTATATATAGTATTTTATATATAAAATATGATA,4-148492824-148492839-TATAT,4-148492864-148492873-TA,4-148492874-148492989-GTATTTTATATATAAAATATAATATTTTATATATATA,4-148492901-148492911-TA,4-148492938-148492948-TA,4-148492975-148492985-TA,4-148493012-148493022-TA,4-148493049-148493059-TA,4-148493086-148493094-TA,4-148493115-148493124-AT,4-148493115-148493189-ATATATATAGTATCTTATATATAAAATATAATATTTT,4-148493151-148493161-TA,4-148493188-148493198-TA,4-148493219-148493228-AT,4-148493255-148493265-TA,4-148493285-148493417-AATATTTTATATATATAGTATCTTATATATAAAATAC,4-148493292-148493302-TA,4-148493329-148493339-TA,4-148493366-148493376-TA,4-148493381-148493522-TTATATATAAAATACAATATTTTATATATATAGTATT,4-148493403-148493413-TA,4-148493419-148493427-TA,4-148493440-148493450-TA,4-148493456-148493464-TA,4-148493477-148493487-TA,4-148493479-148493585-TATATATAGTATTTTATATATAAAATACAATATTT,4-148493514-148493522-TA,4-148493563-148493571-TA,4-148493599-148493609-TA,4-148493601-148493755-TATATATAAAATACAATATTTTATATATATAGTATTT,4-148493622-148493632-TA,4-148493638-148493646-TA,4-148493659-148493669-TA,4-148493675-148493683-TA,4-148493696-148493706-TA,4-148493733-148493743-TA,4-148493735-148493841-TATATATAGTATTTTATATAGAAAATACAATATTT,4-148493770-148493778-TA,4-148493805-148493813-TA,4-148493857-148494233-TATATAGAAAATACAATATTTTATGTATATAGTATTT,4-148494197-148494362-AAAATACAATATTTTATGTATATAGTATTTTATATAT,4-148494373-148494509-TATATATAGTATTTTATATATAAAATACAATCTTTTA,4-148494408-148494418-TA,4-148494445-148494455-TA,4-148494482-148494492-TA,4-148494519-148494529-TA,4-148494556-148494566-TA,4-148494593-148494601-TA,4-148494596-148494638-ATATAGTATTTTATATATAAA,4-148494617-148494815-ATATAGTATTTTATATATAAAATATAATATTTTATAT,4-148494649-148494659-TA,4-148494686-148494696-TA,4-148494723-148494733-TA,4-148494760-148494770-TA,4-148494797-148494807-TA,4-148494834-148494842-TA,4-148494869-148494879-TA;MOTIFS=TTTTATATATAGTATTTTATATATAAAATATGATA,AATATTTTATATATATAGTATCTTATATATAAAATAC,TATATATAAAATACAATATTTTATATATATAGTATTT,GTATTTTATATATAAAATATAATATTTTATATATATA,ATATAGTATTTTATATATAAAATATAATATTTTATAT,TTATATATAAAATACAATATTTTATATATATAGTATT,TA,AT,TGATATTTTATATATAGTATTTTATATATAAAATA,ATATA,TATAT,TATATAGAAAATACAATATTTTATGTATATAGTATTT,AAAATACAATATTTTATGTATATAGTATTTTATATAT,TATATATAGTATTTTATATAGAAAATACAATATTT,TATATATAGTATTTTATATATAAAATACAATCTTTTA,TATATATAGTATTTTATATATAAAATACAATATTT,ATATAGTATTTTATATATAAA,ATATATATAGTATCTTATATATAAAATATAATATTTT;STRUC=<VC185869>	HPRC,HGSVC,1KG-ONT	No	1.616	No	NA,NA	NA	NA
chr4:148493737	146850	INS	112	0.9198	0.3066	35	NA	NA	NA	NA	NA	NA	NA	NA	NA	Yes	ID=4-148492473-148492483-TA,4-148492508-148492518-TA,4-148492543-148492553-TA,4-148492562-148492577-ATATA,4-148492606-148492616-TA,4-148492649-148492719-TGATATTTTATATATAGTATTTTATATATAAAATA,4-148492723-148492793-TTTTATATATAGTATTTTATATATAAAATATGATA,4-148492824-148492839-TATAT,4-148492864-148492873-TA,4-148492874-148492989-GTATTTTATATATAAAATATAATATTTTATATATATA,4-148492901-148492911-TA,4-148492938-148492948-TA,4-148492975-148492985-TA,4-148493012-148493022-TA,4-148493049-148493059-TA,4-148493086-148493094-TA,4-148493115-148493124-AT,4-148493115-148493189-ATATATATAGTATCTTATATATAAAATATAATATTTT,4-148493151-148493161-TA,4-148493188-148493198-TA,4-148493219-148493228-AT,4-148493255-148493265-TA,4-148493285-148493417-AATATTTTATATATATAGTATCTTATATATAAAATAC,4-148493292-148493302-TA,4-148493329-148493339-TA,4-148493366-148493376-TA,4-148493381-148493522-TTATATATAAAATACAATATTTTATATATATAGTATT,4-148493403-148493413-TA,4-148493419-148493427-TA,4-148493440-148493450-TA,4-148493456-148493464-TA,4-148493477-148493487-TA,4-148493479-148493585-TATATATAGTATTTTATATATAAAATACAATATTT,4-148493514-148493522-TA,4-148493563-148493571-TA,4-148493599-148493609-TA,4-148493601-148493755-TATATATAAAATACAATATTTTATATATATAGTATTT,4-148493622-148493632-TA,4-148493638-148493646-TA,4-148493659-148493669-TA,4-148493675-148493683-TA,4-148493696-148493706-TA,4-148493733-148493743-TA,4-148493735-148493841-TATATATAGTATTTTATATAGAAAATACAATATTT,4-148493770-148493778-TA,4-148493805-148493813-TA,4-148493857-148494233-TATATAGAAAATACAATATTTTATGTATATAGTATTT,4-148494197-148494362-AAAATACAATATTTTATGTATATAGTATTTTATATAT,4-148494373-148494509-TATATATAGTATTTTATATATAAAATACAATCTTTTA,4-148494408-148494418-TA,4-148494445-148494455-TA,4-148494482-148494492-TA,4-148494519-148494529-TA,4-148494556-148494566-TA,4-148494593-148494601-TA,4-148494596-148494638-ATATAGTATTTTATATATAAA,4-148494617-148494815-ATATAGTATTTTATATATAAAATATAATATTTTATAT,4-148494649-148494659-TA,4-148494686-148494696-TA,4-148494723-148494733-TA,4-148494760-148494770-TA,4-148494797-148494807-TA,4-148494834-148494842-TA,4-148494869-148494879-TA;MOTIFS=TTTTATATATAGTATTTTATATATAAAATATGATA,AATATTTTATATATATAGTATCTTATATATAAAATAC,TATATATAAAATACAATATTTTATATATATAGTATTT,GTATTTTATATATAAAATATAATATTTTATATATATA,ATATAGTATTTTATATATAAAATATAATATTTTATAT,TTATATATAAAATACAATATTTTATATATATAGTATT,TA,AT,TGATATTTTATATATAGTATTTTATATATAAAATA,ATATA,TATAT,TATATAGAAAATACAATATTTTATGTATATAGTATTT,AAAATACAATATTTTATGTATATAGTATTTTATATAT,TATATATAGTATTTTATATAGAAAATACAATATTT,TATATATAGTATTTTATATATAAAATACAATCTTTTA,TATATATAGTATTTTATATATAAAATACAATATTT,ATATAGTATTTTATATATAAA,ATATATATAGTATCTTATATATAAAATATAATATTTT;STRUC=<VC185869>	HPRC,HGSVC	No	1.616	Yes	NA,NA	NA	NA
chr4:148493749	146851	DEL	108	0.8212	0.64	2	NA	NA	NA	NA	NA	NA	NA	NA	NA	Yes	ID=4-148492473-148492483-TA,4-148492508-148492518-TA,4-148492543-148492553-TA,4-148492562-148492577-ATATA,4-148492606-148492616-TA,4-148492649-148492719-TGATATTTTATATATAGTATTTTATATATAAAATA,4-148492723-148492793-TTTTATATATAGTATTTTATATATAAAATATGATA,4-148492824-148492839-TATAT,4-148492864-148492873-TA,4-148492874-148492989-GTATTTTATATATAAAATATAATATTTTATATATATA,4-148492901-148492911-TA,4-148492938-148492948-TA,4-148492975-148492985-TA,4-148493012-148493022-TA,4-148493049-148493059-TA,4-148493086-148493094-TA,4-148493115-148493124-AT,4-148493115-148493189-ATATATATAGTATCTTATATATAAAATATAATATTTT,4-148493151-148493161-TA,4-148493188-148493198-TA,4-148493219-148493228-AT,4-148493255-148493265-TA,4-148493285-148493417-AATATTTTATATATATAGTATCTTATATATAAAATAC,4-148493292-148493302-TA,4-148493329-148493339-TA,4-148493366-148493376-TA,4-148493381-148493522-TTATATATAAAATACAATATTTTATATATATAGTATT,4-148493403-148493413-TA,4-148493419-148493427-TA,4-148493440-148493450-TA,4-148493456-148493464-TA,4-148493477-148493487-TA,4-148493479-148493585-TATATATAGTATTTTATATATAAAATACAATATTT,4-148493514-148493522-TA,4-148493563-148493571-TA,4-148493599-148493609-TA,4-148493601-148493755-TATATATAAAATACAATATTTTATATATATAGTATTT,4-148493622-148493632-TA,4-148493638-148493646-TA,4-148493659-148493669-TA,4-148493675-148493683-TA,4-148493696-148493706-TA,4-148493733-148493743-TA,4-148493735-148493841-TATATATAGTATTTTATATAGAAAATACAATATTT,4-148493770-148493778-TA,4-148493805-148493813-TA,4-148493857-148494233-TATATAGAAAATACAATATTTTATGTATATAGTATTT,4-148494197-148494362-AAAATACAATATTTTATGTATATAGTATTTTATATAT,4-148494373-148494509-TATATATAGTATTTTATATATAAAATACAATCTTTTA,4-148494408-148494418-TA,4-148494445-148494455-TA,4-148494482-148494492-TA,4-148494519-148494529-TA,4-148494556-148494566-TA,4-148494593-148494601-TA,4-148494596-148494638-ATATAGTATTTTATATATAAA,4-148494617-148494815-ATATAGTATTTTATATATAAAATATAATATTTTATAT,4-148494649-148494659-TA,4-148494686-148494696-TA,4-148494723-148494733-TA,4-148494760-148494770-TA,4-148494797-148494807-TA,4-148494834-148494842-TA,4-148494869-148494879-TA;MOTIFS=TTTTATATATAGTATTTTATATATAAAATATGATA,AATATTTTATATATATAGTATCTTATATATAAAATAC,TATATATAAAATACAATATTTTATATATATAGTATTT,GTATTTTATATATAAAATATAATATTTTATATATATA,ATATAGTATTTTATATATAAAATATAATATTTTATAT,TTATATATAAAATACAATATTTTATATATATAGTATT,TA,AT,TGATATTTTATATATAGTATTTTATATATAAAATA,ATATA,TATAT,TATATAGAAAATACAATATTTTATGTATATAGTATTT,AAAATACAATATTTTATGTATATAGTATTTTATATAT,TATATATAGTATTTTATATAGAAAATACAATATTT,TATATATAGTATTTTATATATAAAATACAATCTTTTA,TATATATAGTATTTTATATATAAAATACAATATTT,ATATAGTATTTTATATATAAA,ATATATATAGTATCTTATATATAAAATATAATATTTT;STRUC=<VC185869>	HPRC,HGSVC,1KG-ONT	No	0.003	No	NA,NA	NA	NA
chr4:148493750	146852	INS	76	0.8417	0.5798	35	NA	NA	NA	NA	NA	NA	NA	NA	NA	Yes	ID=4-148492473-148492483-TA,4-148492508-148492518-TA,4-148492543-148492553-TA,4-148492562-148492577-ATATA,4-148492606-148492616-TA,4-148492649-148492719-TGATATTTTATATATAGTATTTTATATATAAAATA,4-148492723-148492793-TTTTATATATAGTATTTTATATATAAAATATGATA,4-148492824-148492839-TATAT,4-148492864-148492873-TA,4-148492874-148492989-GTATTTTATATATAAAATATAATATTTTATATATATA,4-148492901-148492911-TA,4-148492938-148492948-TA,4-148492975-148492985-TA,4-148493012-148493022-TA,4-148493049-148493059-TA,4-148493086-148493094-TA,4-148493115-148493124-AT,4-148493115-148493189-ATATATATAGTATCTTATATATAAAATATAATATTTT,4-148493151-148493161-TA,4-148493188-148493198-TA,4-148493219-148493228-AT,4-148493255-148493265-TA,4-148493285-148493417-AATATTTTATATATATAGTATCTTATATATAAAATAC,4-148493292-148493302-TA,4-148493329-148493339-TA,4-148493366-148493376-TA,4-148493381-148493522-TTATATATAAAATACAATATTTTATATATATAGTATT,4-148493403-148493413-TA,4-148493419-148493427-TA,4-148493440-148493450-TA,4-148493456-148493464-TA,4-148493477-148493487-TA,4-148493479-148493585-TATATATAGTATTTTATATATAAAATACAATATTT,4-148493514-148493522-TA,4-148493563-148493571-TA,4-148493599-148493609-TA,4-148493601-148493755-TATATATAAAATACAATATTTTATATATATAGTATTT,4-148493622-148493632-TA,4-148493638-148493646-TA,4-148493659-148493669-TA,4-148493675-148493683-TA,4-148493696-148493706-TA,4-148493733-148493743-TA,4-148493735-148493841-TATATATAGTATTTTATATAGAAAATACAATATTT,4-148493770-148493778-TA,4-148493805-148493813-TA,4-148493857-148494233-TATATAGAAAATACAATATTTTATGTATATAGTATTT,4-148494197-148494362-AAAATACAATATTTTATGTATATAGTATTTTATATAT,4-148494373-148494509-TATATATAGTATTTTATATATAAAATACAATCTTTTA,4-148494408-148494418-TA,4-148494445-148494455-TA,4-148494482-148494492-TA,4-148494519-148494529-TA,4-148494556-148494566-TA,4-148494593-148494601-TA,4-148494596-148494638-ATATAGTATTTTATATATAAA,4-148494617-148494815-ATATAGTATTTTATATATAAAATATAATATTTTATAT,4-148494649-148494659-TA,4-148494686-148494696-TA,4-148494723-148494733-TA,4-148494760-148494770-TA,4-148494797-148494807-TA,4-148494834-148494842-TA,4-148494869-148494879-TA;MOTIFS=TTTTATATATAGTATTTTATATATAAAATATGATA,AATATTTTATATATATAGTATCTTATATATAAAATAC,TATATATAAAATACAATATTTTATATATATAGTATTT,GTATTTTATATATAAAATATAATATTTTATATATATA,ATATAGTATTTTATATATAAAATATAATATTTTATAT,TTATATATAAAATACAATATTTTATATATATAGTATT,TA,AT,TGATATTTTATATATAGTATTTTATATATAAAATA,ATATA,TATAT,TATATAGAAAATACAATATTTTATGTATATAGTATTT,AAAATACAATATTTTATGTATATAGTATTTTATATAT,TATATATAGTATTTTATATAGAAAATACAATATTT,TATATATAGTATTTTATATATAAAATACAATCTTTTA,TATATATAGTATTTTATATATAAAATACAATATTT,ATATAGTATTTTATATATAAA,ATATATATAGTATCTTATATATAAAATATAATATTTT;STRUC=<VC185869>	HPRC,HGSVC,1KG-ONT	No	1.616	Yes	NA,NA	NA	NA
chr4:148493786	146853	DEL	182	0.8187	0.6836	2	NA	NA	NA	NA	NA	NA	NA	NA	NA	Yes	ID=4-148492473-148492483-TA,4-148492508-148492518-TA,4-148492543-148492553-TA,4-148492562-148492577-ATATA,4-148492606-148492616-TA,4-148492649-148492719-TGATATTTTATATATAGTATTTTATATATAAAATA,4-148492723-148492793-TTTTATATATAGTATTTTATATATAAAATATGATA,4-148492824-148492839-TATAT,4-148492864-148492873-TA,4-148492874-148492989-GTATTTTATATATAAAATATAATATTTTATATATATA,4-148492901-148492911-TA,4-148492938-148492948-TA,4-148492975-148492985-TA,4-148493012-148493022-TA,4-148493049-148493059-TA,4-148493086-148493094-TA,4-148493115-148493124-AT,4-148493115-148493189-ATATATATAGTATCTTATATATAAAATATAATATTTT,4-148493151-148493161-TA,4-148493188-148493198-TA,4-148493219-148493228-AT,4-148493255-148493265-TA,4-148493285-148493417-AATATTTTATATATATAGTATCTTATATATAAAATAC,4-148493292-148493302-TA,4-148493329-148493339-TA,4-148493366-148493376-TA,4-148493381-148493522-TTATATATAAAATACAATATTTTATATATATAGTATT,4-148493403-148493413-TA,4-148493419-148493427-TA,4-148493440-148493450-TA,4-148493456-148493464-TA,4-148493477-148493487-TA,4-148493479-148493585-TATATATAGTATTTTATATATAAAATACAATATTT,4-148493514-148493522-TA,4-148493563-148493571-TA,4-148493599-148493609-TA,4-148493601-148493755-TATATATAAAATACAATATTTTATATATATAGTATTT,4-148493622-148493632-TA,4-148493638-148493646-TA,4-148493659-148493669-TA,4-148493675-148493683-TA,4-148493696-148493706-TA,4-148493733-148493743-TA,4-148493735-148493841-TATATATAGTATTTTATATAGAAAATACAATATTT,4-148493770-148493778-TA,4-148493805-148493813-TA,4-148493857-148494233-TATATAGAAAATACAATATTTTATGTATATAGTATTT,4-148494197-148494362-AAAATACAATATTTTATGTATATAGTATTTTATATAT,4-148494373-148494509-TATATATAGTATTTTATATATAAAATACAATCTTTTA,4-148494408-148494418-TA,4-148494445-148494455-TA,4-148494482-148494492-TA,4-148494519-148494529-TA,4-148494556-148494566-TA,4-148494593-148494601-TA,4-148494596-148494638-ATATAGTATTTTATATATAAA,4-148494617-148494815-ATATAGTATTTTATATATAAAATATAATATTTTATAT,4-148494649-148494659-TA,4-148494686-148494696-TA,4-148494723-148494733-TA,4-148494760-148494770-TA,4-148494797-148494807-TA,4-148494834-148494842-TA,4-148494869-148494879-TA;MOTIFS=TTTTATATATAGTATTTTATATATAAAATATGATA,AATATTTTATATATATAGTATCTTATATATAAAATAC,TATATATAAAATACAATATTTTATATATATAGTATTT,GTATTTTATATATAAAATATAATATTTTATATATATA,ATATAGTATTTTATATATAAAATATAATATTTTATAT,TTATATATAAAATACAATATTTTATATATATAGTATT,TA,AT,TGATATTTTATATATAGTATTTTATATATAAAATA,ATATA,TATAT,TATATAGAAAATACAATATTTTATGTATATAGTATTT,AAAATACAATATTTTATGTATATAGTATTTTATATAT,TATATATAGTATTTTATATAGAAAATACAATATTT,TATATATAGTATTTTATATATAAAATACAATCTTTTA,TATATATAGTATTTTATATATAAAATACAATATTT,ATATAGTATTTTATATATAAA,ATATATATAGTATCTTATATATAAAATATAATATTTT;STRUC=<VC185869>	HPRC,HGSVC,1KG-ONT	No	0.003	No	NA,NA	NA	NA
chr4:148493786	146854	DEL	219	0.841	0.6001	1	NA	NA	NA	NA	NA	NA	NA	NA	NA	Yes	ID=4-148492473-148492483-TA,4-148492508-148492518-TA,4-148492543-148492553-TA,4-148492562-148492577-ATATA,4-148492606-148492616-TA,4-148492649-148492719-TGATATTTTATATATAGTATTTTATATATAAAATA,4-148492723-148492793-TTTTATATATAGTATTTTATATATAAAATATGATA,4-148492824-148492839-TATAT,4-148492864-148492873-TA,4-148492874-148492989-GTATTTTATATATAAAATATAATATTTTATATATATA,4-148492901-148492911-TA,4-148492938-148492948-TA,4-148492975-148492985-TA,4-148493012-148493022-TA,4-148493049-148493059-TA,4-148493086-148493094-TA,4-148493115-148493124-AT,4-148493115-148493189-ATATATATAGTATCTTATATATAAAATATAATATTTT,4-148493151-148493161-TA,4-148493188-148493198-TA,4-148493219-148493228-AT,4-148493255-148493265-TA,4-148493285-148493417-AATATTTTATATATATAGTATCTTATATATAAAATAC,4-148493292-148493302-TA,4-148493329-148493339-TA,4-148493366-148493376-TA,4-148493381-148493522-TTATATATAAAATACAATATTTTATATATATAGTATT,4-148493403-148493413-TA,4-148493419-148493427-TA,4-148493440-148493450-TA,4-148493456-148493464-TA,4-148493477-148493487-TA,4-148493479-148493585-TATATATAGTATTTTATATATAAAATACAATATTT,4-148493514-148493522-TA,4-148493563-148493571-TA,4-148493599-148493609-TA,4-148493601-148493755-TATATATAAAATACAATATTTTATATATATAGTATTT,4-148493622-148493632-TA,4-148493638-148493646-TA,4-148493659-148493669-TA,4-148493675-148493683-TA,4-148493696-148493706-TA,4-148493733-148493743-TA,4-148493735-148493841-TATATATAGTATTTTATATAGAAAATACAATATTT,4-148493770-148493778-TA,4-148493805-148493813-TA,4-148493857-148494233-TATATAGAAAATACAATATTTTATGTATATAGTATTT,4-148494197-148494362-AAAATACAATATTTTATGTATATAGTATTTTATATAT,4-148494373-148494509-TATATATAGTATTTTATATATAAAATACAATCTTTTA,4-148494408-148494418-TA,4-148494445-148494455-TA,4-148494482-148494492-TA,4-148494519-148494529-TA,4-148494556-148494566-TA,4-148494593-148494601-TA,4-148494596-148494638-ATATAGTATTTTATATATAAA,4-148494617-148494815-ATATAGTATTTTATATATAAAATATAATATTTTATAT,4-148494649-148494659-TA,4-148494686-148494696-TA,4-148494723-148494733-TA,4-148494760-148494770-TA,4-148494797-148494807-TA,4-148494834-148494842-TA,4-148494869-148494879-TA;MOTIFS=TTTTATATATAGTATTTTATATATAAAATATGATA,AATATTTTATATATATAGTATCTTATATATAAAATAC,TATATATAAAATACAATATTTTATATATATAGTATTT,GTATTTTATATATAAAATATAATATTTTATATATATA,ATATAGTATTTTATATATAAAATATAATATTTTATAT,TTATATATAAAATACAATATTTTATATATATAGTATT,TA,AT,TGATATTTTATATATAGTATTTTATATATAAAATA,ATATA,TATAT,TATATAGAAAATACAATATTTTATGTATATAGTATTT,AAAATACAATATTTTATGTATATAGTATTTTATATAT,TATATATAGTATTTTATATAGAAAATACAATATTT,TATATATAGTATTTTATATATAAAATACAATCTTTTA,TATATATAGTATTTTATATATAAAATACAATATTT,ATATAGTATTTTATATATAAA,ATATATATAGTATCTTATATATAAAATATAATATTTT;STRUC=<VC185869>	HPRC,HGSVC	No	0.003	No	NA,NA	NA	NA
chr4:148493821	146855	DEL	147	0.8209	0.6711	3	NA	NA	NA	NA	NA	NA	NA	NA	NA	Yes	ID=4-148492473-148492483-TA,4-148492508-148492518-TA,4-148492543-148492553-TA,4-148492562-148492577-ATATA,4-148492606-148492616-TA,4-148492649-148492719-TGATATTTTATATATAGTATTTTATATATAAAATA,4-148492723-148492793-TTTTATATATAGTATTTTATATATAAAATATGATA,4-148492824-148492839-TATAT,4-148492864-148492873-TA,4-148492874-148492989-GTATTTTATATATAAAATATAATATTTTATATATATA,4-148492901-148492911-TA,4-148492938-148492948-TA,4-148492975-148492985-TA,4-148493012-148493022-TA,4-148493049-148493059-TA,4-148493086-148493094-TA,4-148493115-148493124-AT,4-148493115-148493189-ATATATATAGTATCTTATATATAAAATATAATATTTT,4-148493151-148493161-TA,4-148493188-148493198-TA,4-148493219-148493228-AT,4-148493255-148493265-TA,4-148493285-148493417-AATATTTTATATATATAGTATCTTATATATAAAATAC,4-148493292-148493302-TA,4-148493329-148493339-TA,4-148493366-148493376-TA,4-148493381-148493522-TTATATATAAAATACAATATTTTATATATATAGTATT,4-148493403-148493413-TA,4-148493419-148493427-TA,4-148493440-148493450-TA,4-148493456-148493464-TA,4-148493477-148493487-TA,4-148493479-148493585-TATATATAGTATTTTATATATAAAATACAATATTT,4-148493514-148493522-TA,4-148493563-148493571-TA,4-148493599-148493609-TA,4-148493601-148493755-TATATATAAAATACAATATTTTATATATATAGTATTT,4-148493622-148493632-TA,4-148493638-148493646-TA,4-148493659-148493669-TA,4-148493675-148493683-TA,4-148493696-148493706-TA,4-148493733-148493743-TA,4-148493735-148493841-TATATATAGTATTTTATATAGAAAATACAATATTT,4-148493770-148493778-TA,4-148493805-148493813-TA,4-148493857-148494233-TATATAGAAAATACAATATTTTATGTATATAGTATTT,4-148494197-148494362-AAAATACAATATTTTATGTATATAGTATTTTATATAT,4-148494373-148494509-TATATATAGTATTTTATATATAAAATACAATCTTTTA,4-148494408-148494418-TA,4-148494445-148494455-TA,4-148494482-148494492-TA,4-148494519-148494529-TA,4-148494556-148494566-TA,4-148494593-148494601-TA,4-148494596-148494638-ATATAGTATTTTATATATAAA,4-148494617-148494815-ATATAGTATTTTATATATAAAATATAATATTTTATAT,4-148494649-148494659-TA,4-148494686-148494696-TA,4-148494723-148494733-TA,4-148494760-148494770-TA,4-148494797-148494807-TA,4-148494834-148494842-TA,4-148494869-148494879-TA;MOTIFS=TTTTATATATAGTATTTTATATATAAAATATGATA,AATATTTTATATATATAGTATCTTATATATAAAATAC,TATATATAAAATACAATATTTTATATATATAGTATTT,GTATTTTATATATAAAATATAATATTTTATATATATA,ATATAGTATTTTATATATAAAATATAATATTTTATAT,TTATATATAAAATACAATATTTTATATATATAGTATT,TA,AT,TGATATTTTATATATAGTATTTTATATATAAAATA,ATATA,TATAT,TATATAGAAAATACAATATTTTATGTATATAGTATTT,AAAATACAATATTTTATGTATATAGTATTTTATATAT,TATATATAGTATTTTATATAGAAAATACAATATTT,TATATATAGTATTTTATATATAAAATACAATCTTTTA,TATATATAGTATTTTATATATAAAATACAATATTT,ATATAGTATTTTATATATAAA,ATATATATAGTATCTTATATATAAAATATAATATTTT;STRUC=<VC185869>	HPRC,HGSVC,1KG-ONT	No	0.003	Yes	NA,NA	NA	NA
chr4:148493857	146856	INS	220	0.8351	0.6218	13	NA	NA	NA	NA	NA	NA	NA	NA	NA	Yes	ID=4-148492473-148492483-TA,4-148492508-148492518-TA,4-148492543-148492553-TA,4-148492562-148492577-ATATA,4-148492606-148492616-TA,4-148492649-148492719-TGATATTTTATATATAGTATTTTATATATAAAATA,4-148492723-148492793-TTTTATATATAGTATTTTATATATAAAATATGATA,4-148492824-148492839-TATAT,4-148492864-148492873-TA,4-148492874-148492989-GTATTTTATATATAAAATATAATATTTTATATATATA,4-148492901-148492911-TA,4-148492938-148492948-TA,4-148492975-148492985-TA,4-148493012-148493022-TA,4-148493049-148493059-TA,4-148493086-148493094-TA,4-148493115-148493124-AT,4-148493115-148493189-ATATATATAGTATCTTATATATAAAATATAATATTTT,4-148493151-148493161-TA,4-148493188-148493198-TA,4-148493219-148493228-AT,4-148493255-148493265-TA,4-148493285-148493417-AATATTTTATATATATAGTATCTTATATATAAAATAC,4-148493292-148493302-TA,4-148493329-148493339-TA,4-148493366-148493376-TA,4-148493381-148493522-TTATATATAAAATACAATATTTTATATATATAGTATT,4-148493403-148493413-TA,4-148493419-148493427-TA,4-148493440-148493450-TA,4-148493456-148493464-TA,4-148493477-148493487-TA,4-148493479-148493585-TATATATAGTATTTTATATATAAAATACAATATTT,4-148493514-148493522-TA,4-148493563-148493571-TA,4-148493599-148493609-TA,4-148493601-148493755-TATATATAAAATACAATATTTTATATATATAGTATTT,4-148493622-148493632-TA,4-148493638-148493646-TA,4-148493659-148493669-TA,4-148493675-148493683-TA,4-148493696-148493706-TA,4-148493733-148493743-TA,4-148493735-148493841-TATATATAGTATTTTATATAGAAAATACAATATTT,4-148493770-148493778-TA,4-148493805-148493813-TA,4-148493857-148494233-TATATAGAAAATACAATATTTTATGTATATAGTATTT,4-148494197-148494362-AAAATACAATATTTTATGTATATAGTATTTTATATAT,4-148494373-148494509-TATATATAGTATTTTATATATAAAATACAATCTTTTA,4-148494408-148494418-TA,4-148494445-148494455-TA,4-148494482-148494492-TA,4-148494519-148494529-TA,4-148494556-148494566-TA,4-148494593-148494601-TA,4-148494596-148494638-ATATAGTATTTTATATATAAA,4-148494617-148494815-ATATAGTATTTTATATATAAAATATAATATTTTATAT,4-148494649-148494659-TA,4-148494686-148494696-TA,4-148494723-148494733-TA,4-148494760-148494770-TA,4-148494797-148494807-TA,4-148494834-148494842-TA,4-148494869-148494879-TA;MOTIFS=TTTTATATATAGTATTTTATATATAAAATATGATA,AATATTTTATATATATAGTATCTTATATATAAAATAC,TATATATAAAATACAATATTTTATATATATAGTATTT,GTATTTTATATATAAAATATAATATTTTATATATATA,ATATAGTATTTTATATATAAAATATAATATTTTATAT,TTATATATAAAATACAATATTTTATATATATAGTATT,TA,AT,TGATATTTTATATATAGTATTTTATATATAAAATA,ATATA,TATAT,TATATAGAAAATACAATATTTTATGTATATAGTATTT,AAAATACAATATTTTATGTATATAGTATTTTATATAT,TATATATAGTATTTTATATAGAAAATACAATATTT,TATATATAGTATTTTATATATAAAATACAATCTTTTA,TATATATAGTATTTTATATATAAAATACAATATTT,ATATAGTATTTTATATATAAA,ATATATATAGTATCTTATATATAAAATATAATATTTT;STRUC=<VC185869>	HPRC,HGSVC	No	1.616	No	NA,NA	NA	NA
chr4:148493857	146857	INS	110	0.8384	0.5908	76	NA	NA	NA	NA	NA	NA	NA	NA	NA	Yes	ID=4-148492473-148492483-TA,4-148492508-148492518-TA,4-148492543-148492553-TA,4-148492562-148492577-ATATA,4-148492606-148492616-TA,4-148492649-148492719-TGATATTTTATATATAGTATTTTATATATAAAATA,4-148492723-148492793-TTTTATATATAGTATTTTATATATAAAATATGATA,4-148492824-148492839-TATAT,4-148492864-148492873-TA,4-148492874-148492989-GTATTTTATATATAAAATATAATATTTTATATATATA,4-148492901-148492911-TA,4-148492938-148492948-TA,4-148492975-148492985-TA,4-148493012-148493022-TA,4-148493049-148493059-TA,4-148493086-148493094-TA,4-148493115-148493124-AT,4-148493115-148493189-ATATATATAGTATCTTATATATAAAATATAATATTTT,4-148493151-148493161-TA,4-148493188-148493198-TA,4-148493219-148493228-AT,4-148493255-148493265-TA,4-148493285-148493417-AATATTTTATATATATAGTATCTTATATATAAAATAC,4-148493292-148493302-TA,4-148493329-148493339-TA,4-148493366-148493376-TA,4-148493381-148493522-TTATATATAAAATACAATATTTTATATATATAGTATT,4-148493403-148493413-TA,4-148493419-148493427-TA,4-148493440-148493450-TA,4-148493456-148493464-TA,4-148493477-148493487-TA,4-148493479-148493585-TATATATAGTATTTTATATATAAAATACAATATTT,4-148493514-148493522-TA,4-148493563-148493571-TA,4-148493599-148493609-TA,4-148493601-148493755-TATATATAAAATACAATATTTTATATATATAGTATTT,4-148493622-148493632-TA,4-148493638-148493646-TA,4-148493659-148493669-TA,4-148493675-148493683-TA,4-148493696-148493706-TA,4-148493733-148493743-TA,4-148493735-148493841-TATATATAGTATTTTATATAGAAAATACAATATTT,4-148493770-148493778-TA,4-148493805-148493813-TA,4-148493857-148494233-TATATAGAAAATACAATATTTTATGTATATAGTATTT,4-148494197-148494362-AAAATACAATATTTTATGTATATAGTATTTTATATAT,4-148494373-148494509-TATATATAGTATTTTATATATAAAATACAATCTTTTA,4-148494408-148494418-TA,4-148494445-148494455-TA,4-148494482-148494492-TA,4-148494519-148494529-TA,4-148494556-148494566-TA,4-148494593-148494601-TA,4-148494596-148494638-ATATAGTATTTTATATATAAA,4-148494617-148494815-ATATAGTATTTTATATATAAAATATAATATTTTATAT,4-148494649-148494659-TA,4-148494686-148494696-TA,4-148494723-148494733-TA,4-148494760-148494770-TA,4-148494797-148494807-TA,4-148494834-148494842-TA,4-148494869-148494879-TA;MOTIFS=TTTTATATATAGTATTTTATATATAAAATATGATA,AATATTTTATATATATAGTATCTTATATATAAAATAC,TATATATAAAATACAATATTTTATATATATAGTATTT,GTATTTTATATATAAAATATAATATTTTATATATATA,ATATAGTATTTTATATATAAAATATAATATTTTATAT,TTATATATAAAATACAATATTTTATATATATAGTATT,TA,AT,TGATATTTTATATATAGTATTTTATATATAAAATA,ATATA,TATAT,TATATAGAAAATACAATATTTTATGTATATAGTATTT,AAAATACAATATTTTATGTATATAGTATTTTATATAT,TATATATAGTATTTTATATAGAAAATACAATATTT,TATATATAGTATTTTATATATAAAATACAATCTTTTA,TATATATAGTATTTTATATATAAAATACAATATTT,ATATAGTATTTTATATATAAA,ATATATATAGTATCTTATATATAAAATATAATATTTT;STRUC=<VC185869>	HPRC,HGSVC	No	1.616	Yes	NA,NA	NA	NA
chr4:148493857	146858	INS	74	0.8579	0.6206	21	NA	NA	NA	NA	NA	NA	NA	NA	NA	Yes	ID=4-148492473-148492483-TA,4-148492508-148492518-TA,4-148492543-148492553-TA,4-148492562-148492577-ATATA,4-148492606-148492616-TA,4-148492649-148492719-TGATATTTTATATATAGTATTTTATATATAAAATA,4-148492723-148492793-TTTTATATATAGTATTTTATATATAAAATATGATA,4-148492824-148492839-TATAT,4-148492864-148492873-TA,4-148492874-148492989-GTATTTTATATATAAAATATAATATTTTATATATATA,4-148492901-148492911-TA,4-148492938-148492948-TA,4-148492975-148492985-TA,4-148493012-148493022-TA,4-148493049-148493059-TA,4-148493086-148493094-TA,4-148493115-148493124-AT,4-148493115-148493189-ATATATATAGTATCTTATATATAAAATATAATATTTT,4-148493151-148493161-TA,4-148493188-148493198-TA,4-148493219-148493228-AT,4-148493255-148493265-TA,4-148493285-148493417-AATATTTTATATATATAGTATCTTATATATAAAATAC,4-148493292-148493302-TA,4-148493329-148493339-TA,4-148493366-148493376-TA,4-148493381-148493522-TTATATATAAAATACAATATTTTATATATATAGTATT,4-148493403-148493413-TA,4-148493419-148493427-TA,4-148493440-148493450-TA,4-148493456-148493464-TA,4-148493477-148493487-TA,4-148493479-148493585-TATATATAGTATTTTATATATAAAATACAATATTT,4-148493514-148493522-TA,4-148493563-148493571-TA,4-148493599-148493609-TA,4-148493601-148493755-TATATATAAAATACAATATTTTATATATATAGTATTT,4-148493622-148493632-TA,4-148493638-148493646-TA,4-148493659-148493669-TA,4-148493675-148493683-TA,4-148493696-148493706-TA,4-148493733-148493743-TA,4-148493735-148493841-TATATATAGTATTTTATATAGAAAATACAATATTT,4-148493770-148493778-TA,4-148493805-148493813-TA,4-148493857-148494233-TATATAGAAAATACAATATTTTATGTATATAGTATTT,4-148494197-148494362-AAAATACAATATTTTATGTATATAGTATTTTATATAT,4-148494373-148494509-TATATATAGTATTTTATATATAAAATACAATCTTTTA,4-148494408-148494418-TA,4-148494445-148494455-TA,4-148494482-148494492-TA,4-148494519-148494529-TA,4-148494556-148494566-TA,4-148494593-148494601-TA,4-148494596-148494638-ATATAGTATTTTATATATAAA,4-148494617-148494815-ATATAGTATTTTATATATAAAATATAATATTTTATAT,4-148494649-148494659-TA,4-148494686-148494696-TA,4-148494723-148494733-TA,4-148494760-148494770-TA,4-148494797-148494807-TA,4-148494834-148494842-TA,4-148494869-148494879-TA;MOTIFS=TTTTATATATAGTATTTTATATATAAAATATGATA,AATATTTTATATATATAGTATCTTATATATAAAATAC,TATATATAAAATACAATATTTTATATATATAGTATTT,GTATTTTATATATAAAATATAATATTTTATATATATA,ATATAGTATTTTATATATAAAATATAATATTTTATAT,TTATATATAAAATACAATATTTTATATATATAGTATT,TA,AT,TGATATTTTATATATAGTATTTTATATATAAAATA,ATATA,TATAT,TATATAGAAAATACAATATTTTATGTATATAGTATTT,AAAATACAATATTTTATGTATATAGTATTTTATATAT,TATATATAGTATTTTATATAGAAAATACAATATTT,TATATATAGTATTTTATATATAAAATACAATCTTTTA,TATATATAGTATTTTATATATAAAATACAATATTT,ATATAGTATTTTATATATAAA,ATATATATAGTATCTTATATATAAAATATAATATTTT;STRUC=<VC185869>	HPRC,HGSVC,1KG-ONT	No	1.616	Yes	NA,NA	NA	NA
chr4:148493858	146859	INS	74	0.797	0.6957	2	NA	NA	NA	NA	NA	NA	NA	NA	NA	Yes	ID=4-148492473-148492483-TA,4-148492508-148492518-TA,4-148492543-148492553-TA,4-148492562-148492577-ATATA,4-148492606-148492616-TA,4-148492649-148492719-TGATATTTTATATATAGTATTTTATATATAAAATA,4-148492723-148492793-TTTTATATATAGTATTTTATATATAAAATATGATA,4-148492824-148492839-TATAT,4-148492864-148492873-TA,4-148492874-148492989-GTATTTTATATATAAAATATAATATTTTATATATATA,4-148492901-148492911-TA,4-148492938-148492948-TA,4-148492975-148492985-TA,4-148493012-148493022-TA,4-148493049-148493059-TA,4-148493086-148493094-TA,4-148493115-148493124-AT,4-148493115-148493189-ATATATATAGTATCTTATATATAAAATATAATATTTT,4-148493151-148493161-TA,4-148493188-148493198-TA,4-148493219-148493228-AT,4-148493255-148493265-TA,4-148493285-148493417-AATATTTTATATATATAGTATCTTATATATAAAATAC,4-148493292-148493302-TA,4-148493329-148493339-TA,4-148493366-148493376-TA,4-148493381-148493522-TTATATATAAAATACAATATTTTATATATATAGTATT,4-148493403-148493413-TA,4-148493419-148493427-TA,4-148493440-148493450-TA,4-148493456-148493464-TA,4-148493477-148493487-TA,4-148493479-148493585-TATATATAGTATTTTATATATAAAATACAATATTT,4-148493514-148493522-TA,4-148493563-148493571-TA,4-148493599-148493609-TA,4-148493601-148493755-TATATATAAAATACAATATTTTATATATATAGTATTT,4-148493622-148493632-TA,4-148493638-148493646-TA,4-148493659-148493669-TA,4-148493675-148493683-TA,4-148493696-148493706-TA,4-148493733-148493743-TA,4-148493735-148493841-TATATATAGTATTTTATATAGAAAATACAATATTT,4-148493770-148493778-TA,4-148493805-148493813-TA,4-148493857-148494233-TATATAGAAAATACAATATTTTATGTATATAGTATTT,4-148494197-148494362-AAAATACAATATTTTATGTATATAGTATTTTATATAT,4-148494373-148494509-TATATATAGTATTTTATATATAAAATACAATCTTTTA,4-148494408-148494418-TA,4-148494445-148494455-TA,4-148494482-148494492-TA,4-148494519-148494529-TA,4-148494556-148494566-TA,4-148494593-148494601-TA,4-148494596-148494638-ATATAGTATTTTATATATAAA,4-148494617-148494815-ATATAGTATTTTATATATAAAATATAATATTTTATAT,4-148494649-148494659-TA,4-148494686-148494696-TA,4-148494723-148494733-TA,4-148494760-148494770-TA,4-148494797-148494807-TA,4-148494834-148494842-TA,4-148494869-148494879-TA;MOTIFS=TTTTATATATAGTATTTTATATATAAAATATGATA,AATATTTTATATATATAGTATCTTATATATAAAATAC,TATATATAAAATACAATATTTTATATATATAGTATTT,GTATTTTATATATAAAATATAATATTTTATATATATA,ATATAGTATTTTATATATAAAATATAATATTTTATAT,TTATATATAAAATACAATATTTTATATATATAGTATT,TA,AT,TGATATTTTATATATAGTATTTTATATATAAAATA,ATATA,TATAT,TATATAGAAAATACAATATTTTATGTATATAGTATTT,AAAATACAATATTTTATGTATATAGTATTTTATATAT,TATATATAGTATTTTATATAGAAAATACAATATTT,TATATATAGTATTTTATATATAAAATACAATCTTTTA,TATATATAGTATTTTATATATAAAATACAATATTT,ATATAGTATTTTATATATAAA,ATATATATAGTATCTTATATATAAAATATAATATTTT;STRUC=<VC185869>	HPRC,HGSVC,1KG-ONT	No	1.616	Yes	NA,NA	NA	NA
chr4:148494087	146860	INS	187	0.8463	0.5611	5	NA	NA	NA	NA	NA	NA	NA	NA	NA	Yes	ID=4-148492473-148492483-TA,4-148492508-148492518-TA,4-148492543-148492553-TA,4-148492562-148492577-ATATA,4-148492606-148492616-TA,4-148492649-148492719-TGATATTTTATATATAGTATTTTATATATAAAATA,4-148492723-148492793-TTTTATATATAGTATTTTATATATAAAATATGATA,4-148492824-148492839-TATAT,4-148492864-148492873-TA,4-148492874-148492989-GTATTTTATATATAAAATATAATATTTTATATATATA,4-148492901-148492911-TA,4-148492938-148492948-TA,4-148492975-148492985-TA,4-148493012-148493022-TA,4-148493049-148493059-TA,4-148493086-148493094-TA,4-148493115-148493124-AT,4-148493115-148493189-ATATATATAGTATCTTATATATAAAATATAATATTTT,4-148493151-148493161-TA,4-148493188-148493198-TA,4-148493219-148493228-AT,4-148493255-148493265-TA,4-148493285-148493417-AATATTTTATATATATAGTATCTTATATATAAAATAC,4-148493292-148493302-TA,4-148493329-148493339-TA,4-148493366-148493376-TA,4-148493381-148493522-TTATATATAAAATACAATATTTTATATATATAGTATT,4-148493403-148493413-TA,4-148493419-148493427-TA,4-148493440-148493450-TA,4-148493456-148493464-TA,4-148493477-148493487-TA,4-148493479-148493585-TATATATAGTATTTTATATATAAAATACAATATTT,4-148493514-148493522-TA,4-148493563-148493571-TA,4-148493599-148493609-TA,4-148493601-148493755-TATATATAAAATACAATATTTTATATATATAGTATTT,4-148493622-148493632-TA,4-148493638-148493646-TA,4-148493659-148493669-TA,4-148493675-148493683-TA,4-148493696-148493706-TA,4-148493733-148493743-TA,4-148493735-148493841-TATATATAGTATTTTATATAGAAAATACAATATTT,4-148493770-148493778-TA,4-148493805-148493813-TA,4-148493857-148494233-TATATAGAAAATACAATATTTTATGTATATAGTATTT,4-148494197-148494362-AAAATACAATATTTTATGTATATAGTATTTTATATAT,4-148494373-148494509-TATATATAGTATTTTATATATAAAATACAATCTTTTA,4-148494408-148494418-TA,4-148494445-148494455-TA,4-148494482-148494492-TA,4-148494519-148494529-TA,4-148494556-148494566-TA,4-148494593-148494601-TA,4-148494596-148494638-ATATAGTATTTTATATATAAA,4-148494617-148494815-ATATAGTATTTTATATATAAAATATAATATTTTATAT,4-148494649-148494659-TA,4-148494686-148494696-TA,4-148494723-148494733-TA,4-148494760-148494770-TA,4-148494797-148494807-TA,4-148494834-148494842-TA,4-148494869-148494879-TA;MOTIFS=TTTTATATATAGTATTTTATATATAAAATATGATA,AATATTTTATATATATAGTATCTTATATATAAAATAC,TATATATAAAATACAATATTTTATATATATAGTATTT,GTATTTTATATATAAAATATAATATTTTATATATATA,ATATAGTATTTTATATATAAAATATAATATTTTATAT,TTATATATAAAATACAATATTTTATATATATAGTATT,TA,AT,TGATATTTTATATATAGTATTTTATATATAAAATA,ATATA,TATAT,TATATAGAAAATACAATATTTTATGTATATAGTATTT,AAAATACAATATTTTATGTATATAGTATTTTATATAT,TATATATAGTATTTTATATAGAAAATACAATATTT,TATATATAGTATTTTATATATAAAATACAATCTTTTA,TATATATAGTATTTTATATATAAAATACAATATTT,ATATAGTATTTTATATATAAA,ATATATATAGTATCTTATATATAAAATATAATATTTT;STRUC=<VC185869>	HPRC,HGSVC	No	1.616	Yes	NA,NA	NA	NA
chr4:148494155	146861	INS	75	0.8183	0.6856	3	NA	NA	NA	NA	NA	NA	NA	NA	NA	Yes	ID=4-148492473-148492483-TA,4-148492508-148492518-TA,4-148492543-148492553-TA,4-148492562-148492577-ATATA,4-148492606-148492616-TA,4-148492649-148492719-TGATATTTTATATATAGTATTTTATATATAAAATA,4-148492723-148492793-TTTTATATATAGTATTTTATATATAAAATATGATA,4-148492824-148492839-TATAT,4-148492864-148492873-TA,4-148492874-148492989-GTATTTTATATATAAAATATAATATTTTATATATATA,4-148492901-148492911-TA,4-148492938-148492948-TA,4-148492975-148492985-TA,4-148493012-148493022-TA,4-148493049-148493059-TA,4-148493086-148493094-TA,4-148493115-148493124-AT,4-148493115-148493189-ATATATATAGTATCTTATATATAAAATATAATATTTT,4-148493151-148493161-TA,4-148493188-148493198-TA,4-148493219-148493228-AT,4-148493255-148493265-TA,4-148493285-148493417-AATATTTTATATATATAGTATCTTATATATAAAATAC,4-148493292-148493302-TA,4-148493329-148493339-TA,4-148493366-148493376-TA,4-148493381-148493522-TTATATATAAAATACAATATTTTATATATATAGTATT,4-148493403-148493413-TA,4-148493419-148493427-TA,4-148493440-148493450-TA,4-148493456-148493464-TA,4-148493477-148493487-TA,4-148493479-148493585-TATATATAGTATTTTATATATAAAATACAATATTT,4-148493514-148493522-TA,4-148493563-148493571-TA,4-148493599-148493609-TA,4-148493601-148493755-TATATATAAAATACAATATTTTATATATATAGTATTT,4-148493622-148493632-TA,4-148493638-148493646-TA,4-148493659-148493669-TA,4-148493675-148493683-TA,4-148493696-148493706-TA,4-148493733-148493743-TA,4-148493735-148493841-TATATATAGTATTTTATATAGAAAATACAATATTT,4-148493770-148493778-TA,4-148493805-148493813-TA,4-148493857-148494233-TATATAGAAAATACAATATTTTATGTATATAGTATTT,4-148494197-148494362-AAAATACAATATTTTATGTATATAGTATTTTATATAT,4-148494373-148494509-TATATATAGTATTTTATATATAAAATACAATCTTTTA,4-148494408-148494418-TA,4-148494445-148494455-TA,4-148494482-148494492-TA,4-148494519-148494529-TA,4-148494556-148494566-TA,4-148494593-148494601-TA,4-148494596-148494638-ATATAGTATTTTATATATAAA,4-148494617-148494815-ATATAGTATTTTATATATAAAATATAATATTTTATAT,4-148494649-148494659-TA,4-148494686-148494696-TA,4-148494723-148494733-TA,4-148494760-148494770-TA,4-148494797-148494807-TA,4-148494834-148494842-TA,4-148494869-148494879-TA;MOTIFS=TTTTATATATAGTATTTTATATATAAAATATGATA,AATATTTTATATATATAGTATCTTATATATAAAATAC,TATATATAAAATACAATATTTTATATATATAGTATTT,GTATTTTATATATAAAATATAATATTTTATATATATA,ATATAGTATTTTATATATAAAATATAATATTTTATAT,TTATATATAAAATACAATATTTTATATATATAGTATT,TA,AT,TGATATTTTATATATAGTATTTTATATATAAAATA,ATATA,TATAT,TATATAGAAAATACAATATTTTATGTATATAGTATTT,AAAATACAATATTTTATGTATATAGTATTTTATATAT,TATATATAGTATTTTATATAGAAAATACAATATTT,TATATATAGTATTTTATATATAAAATACAATCTTTTA,TATATATAGTATTTTATATATAAAATACAATATTT,ATATAGTATTTTATATATAAA,ATATATATAGTATCTTATATATAAAATATAATATTTT;STRUC=<VC185869>	HPRC,HGSVC,1KG-ONT	No	1.616	Yes	NA,NA	NA	NA
chr4:148494155	146862	DEL	134	0.8679	0.4764	49	NA	NA	NA	NA	NA	NA	NA	NA	NA	Yes	ID=4-148492473-148492483-TA,4-148492508-148492518-TA,4-148492543-148492553-TA,4-148492562-148492577-ATATA,4-148492606-148492616-TA,4-148492649-148492719-TGATATTTTATATATAGTATTTTATATATAAAATA,4-148492723-148492793-TTTTATATATAGTATTTTATATATAAAATATGATA,4-148492824-148492839-TATAT,4-148492864-148492873-TA,4-148492874-148492989-GTATTTTATATATAAAATATAATATTTTATATATATA,4-148492901-148492911-TA,4-148492938-148492948-TA,4-148492975-148492985-TA,4-148493012-148493022-TA,4-148493049-148493059-TA,4-148493086-148493094-TA,4-148493115-148493124-AT,4-148493115-148493189-ATATATATAGTATCTTATATATAAAATATAATATTTT,4-148493151-148493161-TA,4-148493188-148493198-TA,4-148493219-148493228-AT,4-148493255-148493265-TA,4-148493285-148493417-AATATTTTATATATATAGTATCTTATATATAAAATAC,4-148493292-148493302-TA,4-148493329-148493339-TA,4-148493366-148493376-TA,4-148493381-148493522-TTATATATAAAATACAATATTTTATATATATAGTATT,4-148493403-148493413-TA,4-148493419-148493427-TA,4-148493440-148493450-TA,4-148493456-148493464-TA,4-148493477-148493487-TA,4-148493479-148493585-TATATATAGTATTTTATATATAAAATACAATATTT,4-148493514-148493522-TA,4-148493563-148493571-TA,4-148493599-148493609-TA,4-148493601-148493755-TATATATAAAATACAATATTTTATATATATAGTATTT,4-148493622-148493632-TA,4-148493638-148493646-TA,4-148493659-148493669-TA,4-148493675-148493683-TA,4-148493696-148493706-TA,4-148493733-148493743-TA,4-148493735-148493841-TATATATAGTATTTTATATAGAAAATACAATATTT,4-148493770-148493778-TA,4-148493805-148493813-TA,4-148493857-148494233-TATATAGAAAATACAATATTTTATGTATATAGTATTT,4-148494197-148494362-AAAATACAATATTTTATGTATATAGTATTTTATATAT,4-148494373-148494509-TATATATAGTATTTTATATATAAAATACAATCTTTTA,4-148494408-148494418-TA,4-148494445-148494455-TA,4-148494482-148494492-TA,4-148494519-148494529-TA,4-148494556-148494566-TA,4-148494593-148494601-TA,4-148494596-148494638-ATATAGTATTTTATATATAAA,4-148494617-148494815-ATATAGTATTTTATATATAAAATATAATATTTTATAT,4-148494649-148494659-TA,4-148494686-148494696-TA,4-148494723-148494733-TA,4-148494760-148494770-TA,4-148494797-148494807-TA,4-148494834-148494842-TA,4-148494869-148494879-TA;MOTIFS=TTTTATATATAGTATTTTATATATAAAATATGATA,AATATTTTATATATATAGTATCTTATATATAAAATAC,TATATATAAAATACAATATTTTATATATATAGTATTT,GTATTTTATATATAAAATATAATATTTTATATATATA,ATATAGTATTTTATATATAAAATATAATATTTTATAT,TTATATATAAAATACAATATTTTATATATATAGTATT,TA,AT,TGATATTTTATATATAGTATTTTATATATAAAATA,ATATA,TATAT,TATATAGAAAATACAATATTTTATGTATATAGTATTT,AAAATACAATATTTTATGTATATAGTATTTTATATAT,TATATATAGTATTTTATATAGAAAATACAATATTT,TATATATAGTATTTTATATATAAAATACAATCTTTTA,TATATATAGTATTTTATATATAAAATACAATATTT,ATATAGTATTTTATATATAAA,ATATATATAGTATCTTATATATAAAATATAATATTTT;STRUC=<VC185869>	HPRC,HGSVC,1KG-ONT	No	0.003	Yes	NA,NA	NA	NA
chr4:148494155	146863	DEL	171	0.8495	0.5387	38	NA	NA	NA	NA	NA	NA	NA	NA	NA	Yes	ID=4-148492473-148492483-TA,4-148492508-148492518-TA,4-148492543-148492553-TA,4-148492562-148492577-ATATA,4-148492606-148492616-TA,4-148492649-148492719-TGATATTTTATATATAGTATTTTATATATAAAATA,4-148492723-148492793-TTTTATATATAGTATTTTATATATAAAATATGATA,4-148492824-148492839-TATAT,4-148492864-148492873-TA,4-148492874-148492989-GTATTTTATATATAAAATATAATATTTTATATATATA,4-148492901-148492911-TA,4-148492938-148492948-TA,4-148492975-148492985-TA,4-148493012-148493022-TA,4-148493049-148493059-TA,4-148493086-148493094-TA,4-148493115-148493124-AT,4-148493115-148493189-ATATATATAGTATCTTATATATAAAATATAATATTTT,4-148493151-148493161-TA,4-148493188-148493198-TA,4-148493219-148493228-AT,4-148493255-148493265-TA,4-148493285-148493417-AATATTTTATATATATAGTATCTTATATATAAAATAC,4-148493292-148493302-TA,4-148493329-148493339-TA,4-148493366-148493376-TA,4-148493381-148493522-TTATATATAAAATACAATATTTTATATATATAGTATT,4-148493403-148493413-TA,4-148493419-148493427-TA,4-148493440-148493450-TA,4-148493456-148493464-TA,4-148493477-148493487-TA,4-148493479-148493585-TATATATAGTATTTTATATATAAAATACAATATTT,4-148493514-148493522-TA,4-148493563-148493571-TA,4-148493599-148493609-TA,4-148493601-148493755-TATATATAAAATACAATATTTTATATATATAGTATTT,4-148493622-148493632-TA,4-148493638-148493646-TA,4-148493659-148493669-TA,4-148493675-148493683-TA,4-148493696-148493706-TA,4-148493733-148493743-TA,4-148493735-148493841-TATATATAGTATTTTATATAGAAAATACAATATTT,4-148493770-148493778-TA,4-148493805-148493813-TA,4-148493857-148494233-TATATAGAAAATACAATATTTTATGTATATAGTATTT,4-148494197-148494362-AAAATACAATATTTTATGTATATAGTATTTTATATAT,4-148494373-148494509-TATATATAGTATTTTATATATAAAATACAATCTTTTA,4-148494408-148494418-TA,4-148494445-148494455-TA,4-148494482-148494492-TA,4-148494519-148494529-TA,4-148494556-148494566-TA,4-148494593-148494601-TA,4-148494596-148494638-ATATAGTATTTTATATATAAA,4-148494617-148494815-ATATAGTATTTTATATATAAAATATAATATTTTATAT,4-148494649-148494659-TA,4-148494686-148494696-TA,4-148494723-148494733-TA,4-148494760-148494770-TA,4-148494797-148494807-TA,4-148494834-148494842-TA,4-148494869-148494879-TA;MOTIFS=TTTTATATATAGTATTTTATATATAAAATATGATA,AATATTTTATATATATAGTATCTTATATATAAAATAC,TATATATAAAATACAATATTTTATATATATAGTATTT,GTATTTTATATATAAAATATAATATTTTATATATATA,ATATAGTATTTTATATATAAAATATAATATTTTATAT,TTATATATAAAATACAATATTTTATATATATAGTATT,TA,AT,TGATATTTTATATATAGTATTTTATATATAAAATA,ATATA,TATAT,TATATAGAAAATACAATATTTTATGTATATAGTATTT,AAAATACAATATTTTATGTATATAGTATTTTATATAT,TATATATAGTATTTTATATAGAAAATACAATATTT,TATATATAGTATTTTATATATAAAATACAATCTTTTA,TATATATAGTATTTTATATATAAAATACAATATTT,ATATAGTATTTTATATATAAA,ATATATATAGTATCTTATATATAAAATATAATATTTT;STRUC=<VC185869>	HPRC,HGSVC,1KG-ONT	No	0.003	No	NA,NA	NA	NA
chr4:148494170	146864	DEL	199	0.8759	0.5307	32	NA	NA	NA	NA	NA	NA	NA	NA	NA	Yes	ID=4-148492473-148492483-TA,4-148492508-148492518-TA,4-148492543-148492553-TA,4-148492562-148492577-ATATA,4-148492606-148492616-TA,4-148492649-148492719-TGATATTTTATATATAGTATTTTATATATAAAATA,4-148492723-148492793-TTTTATATATAGTATTTTATATATAAAATATGATA,4-148492824-148492839-TATAT,4-148492864-148492873-TA,4-148492874-148492989-GTATTTTATATATAAAATATAATATTTTATATATATA,4-148492901-148492911-TA,4-148492938-148492948-TA,4-148492975-148492985-TA,4-148493012-148493022-TA,4-148493049-148493059-TA,4-148493086-148493094-TA,4-148493115-148493124-AT,4-148493115-148493189-ATATATATAGTATCTTATATATAAAATATAATATTTT,4-148493151-148493161-TA,4-148493188-148493198-TA,4-148493219-148493228-AT,4-148493255-148493265-TA,4-148493285-148493417-AATATTTTATATATATAGTATCTTATATATAAAATAC,4-148493292-148493302-TA,4-148493329-148493339-TA,4-148493366-148493376-TA,4-148493381-148493522-TTATATATAAAATACAATATTTTATATATATAGTATT,4-148493403-148493413-TA,4-148493419-148493427-TA,4-148493440-148493450-TA,4-148493456-148493464-TA,4-148493477-148493487-TA,4-148493479-148493585-TATATATAGTATTTTATATATAAAATACAATATTT,4-148493514-148493522-TA,4-148493563-148493571-TA,4-148493599-148493609-TA,4-148493601-148493755-TATATATAAAATACAATATTTTATATATATAGTATTT,4-148493622-148493632-TA,4-148493638-148493646-TA,4-148493659-148493669-TA,4-148493675-148493683-TA,4-148493696-148493706-TA,4-148493733-148493743-TA,4-148493735-148493841-TATATATAGTATTTTATATAGAAAATACAATATTT,4-148493770-148493778-TA,4-148493805-148493813-TA,4-148493857-148494233-TATATAGAAAATACAATATTTTATGTATATAGTATTT,4-148494197-148494362-AAAATACAATATTTTATGTATATAGTATTTTATATAT,4-148494373-148494509-TATATATAGTATTTTATATATAAAATACAATCTTTTA,4-148494408-148494418-TA,4-148494445-148494455-TA,4-148494482-148494492-TA,4-148494519-148494529-TA,4-148494556-148494566-TA,4-148494593-148494601-TA,4-148494596-148494638-ATATAGTATTTTATATATAAA,4-148494617-148494815-ATATAGTATTTTATATATAAAATATAATATTTTATAT,4-148494649-148494659-TA,4-148494686-148494696-TA,4-148494723-148494733-TA,4-148494760-148494770-TA,4-148494797-148494807-TA,4-148494834-148494842-TA,4-148494869-148494879-TA;MOTIFS=TTTTATATATAGTATTTTATATATAAAATATGATA,AATATTTTATATATATAGTATCTTATATATAAAATAC,TATATATAAAATACAATATTTTATATATATAGTATTT,GTATTTTATATATAAAATATAATATTTTATATATATA,ATATAGTATTTTATATATAAAATATAATATTTTATAT,TTATATATAAAATACAATATTTTATATATATAGTATT,TA,AT,TGATATTTTATATATAGTATTTTATATATAAAATA,ATATA,TATAT,TATATAGAAAATACAATATTTTATGTATATAGTATTT,AAAATACAATATTTTATGTATATAGTATTTTATATAT,TATATATAGTATTTTATATAGAAAATACAATATTT,TATATATAGTATTTTATATATAAAATACAATCTTTTA,TATATATAGTATTTTATATATAAAATACAATATTT,ATATAGTATTTTATATATAAA,ATATATATAGTATCTTATATATAAAATATAATATTTT;STRUC=<VC185869>	HPRC,HGSVC,1KG-ONT	No	0.003	No	NA,NA	NA	NA
chr4:148494197	146865	DEL	74	0.8218	0.6725	71	NA	NA	NA	NA	NA	NA	NA	NA	NA	Yes	ID=4-148492473-148492483-TA,4-148492508-148492518-TA,4-148492543-148492553-TA,4-148492562-148492577-ATATA,4-148492606-148492616-TA,4-148492649-148492719-TGATATTTTATATATAGTATTTTATATATAAAATA,4-148492723-148492793-TTTTATATATAGTATTTTATATATAAAATATGATA,4-148492824-148492839-TATAT,4-148492864-148492873-TA,4-148492874-148492989-GTATTTTATATATAAAATATAATATTTTATATATATA,4-148492901-148492911-TA,4-148492938-148492948-TA,4-148492975-148492985-TA,4-148493012-148493022-TA,4-148493049-148493059-TA,4-148493086-148493094-TA,4-148493115-148493124-AT,4-148493115-148493189-ATATATATAGTATCTTATATATAAAATATAATATTTT,4-148493151-148493161-TA,4-148493188-148493198-TA,4-148493219-148493228-AT,4-148493255-148493265-TA,4-148493285-148493417-AATATTTTATATATATAGTATCTTATATATAAAATAC,4-148493292-148493302-TA,4-148493329-148493339-TA,4-148493366-148493376-TA,4-148493381-148493522-TTATATATAAAATACAATATTTTATATATATAGTATT,4-148493403-148493413-TA,4-148493419-148493427-TA,4-148493440-148493450-TA,4-148493456-148493464-TA,4-148493477-148493487-TA,4-148493479-148493585-TATATATAGTATTTTATATATAAAATACAATATTT,4-148493514-148493522-TA,4-148493563-148493571-TA,4-148493599-148493609-TA,4-148493601-148493755-TATATATAAAATACAATATTTTATATATATAGTATTT,4-148493622-148493632-TA,4-148493638-148493646-TA,4-148493659-148493669-TA,4-148493675-148493683-TA,4-148493696-148493706-TA,4-148493733-148493743-TA,4-148493735-148493841-TATATATAGTATTTTATATAGAAAATACAATATTT,4-148493770-148493778-TA,4-148493805-148493813-TA,4-148493857-148494233-TATATAGAAAATACAATATTTTATGTATATAGTATTT,4-148494197-148494362-AAAATACAATATTTTATGTATATAGTATTTTATATAT,4-148494373-148494509-TATATATAGTATTTTATATATAAAATACAATCTTTTA,4-148494408-148494418-TA,4-148494445-148494455-TA,4-148494482-148494492-TA,4-148494519-148494529-TA,4-148494556-148494566-TA,4-148494593-148494601-TA,4-148494596-148494638-ATATAGTATTTTATATATAAA,4-148494617-148494815-ATATAGTATTTTATATATAAAATATAATATTTTATAT,4-148494649-148494659-TA,4-148494686-148494696-TA,4-148494723-148494733-TA,4-148494760-148494770-TA,4-148494797-148494807-TA,4-148494834-148494842-TA,4-148494869-148494879-TA;MOTIFS=TTTTATATATAGTATTTTATATATAAAATATGATA,AATATTTTATATATATAGTATCTTATATATAAAATAC,TATATATAAAATACAATATTTTATATATATAGTATTT,GTATTTTATATATAAAATATAATATTTTATATATATA,ATATAGTATTTTATATATAAAATATAATATTTTATAT,TTATATATAAAATACAATATTTTATATATATAGTATT,TA,AT,TGATATTTTATATATAGTATTTTATATATAAAATA,ATATA,TATAT,TATATAGAAAATACAATATTTTATGTATATAGTATTT,AAAATACAATATTTTATGTATATAGTATTTTATATAT,TATATATAGTATTTTATATAGAAAATACAATATTT,TATATATAGTATTTTATATATAAAATACAATCTTTTA,TATATATAGTATTTTATATATAAAATACAATATTT,ATATAGTATTTTATATATAAA,ATATATATAGTATCTTATATATAAAATATAATATTTT;STRUC=<VC185869>	HPRC,HGSVC,1KG-ONT	No	0.003	Yes	NA,NA	NA	NA
chr4:148494229	146866	DEL	60	0.9059	0.3247	21	NA	NA	NA	NA	NA	NA	NA	NA	NA	Yes	ID=4-148492473-148492483-TA,4-148492508-148492518-TA,4-148492543-148492553-TA,4-148492562-148492577-ATATA,4-148492606-148492616-TA,4-148492649-148492719-TGATATTTTATATATAGTATTTTATATATAAAATA,4-148492723-148492793-TTTTATATATAGTATTTTATATATAAAATATGATA,4-148492824-148492839-TATAT,4-148492864-148492873-TA,4-148492874-148492989-GTATTTTATATATAAAATATAATATTTTATATATATA,4-148492901-148492911-TA,4-148492938-148492948-TA,4-148492975-148492985-TA,4-148493012-148493022-TA,4-148493049-148493059-TA,4-148493086-148493094-TA,4-148493115-148493124-AT,4-148493115-148493189-ATATATATAGTATCTTATATATAAAATATAATATTTT,4-148493151-148493161-TA,4-148493188-148493198-TA,4-148493219-148493228-AT,4-148493255-148493265-TA,4-148493285-148493417-AATATTTTATATATATAGTATCTTATATATAAAATAC,4-148493292-148493302-TA,4-148493329-148493339-TA,4-148493366-148493376-TA,4-148493381-148493522-TTATATATAAAATACAATATTTTATATATATAGTATT,4-148493403-148493413-TA,4-148493419-148493427-TA,4-148493440-148493450-TA,4-148493456-148493464-TA,4-148493477-148493487-TA,4-148493479-148493585-TATATATAGTATTTTATATATAAAATACAATATTT,4-148493514-148493522-TA,4-148493563-148493571-TA,4-148493599-148493609-TA,4-148493601-148493755-TATATATAAAATACAATATTTTATATATATAGTATTT,4-148493622-148493632-TA,4-148493638-148493646-TA,4-148493659-148493669-TA,4-148493675-148493683-TA,4-148493696-148493706-TA,4-148493733-148493743-TA,4-148493735-148493841-TATATATAGTATTTTATATAGAAAATACAATATTT,4-148493770-148493778-TA,4-148493805-148493813-TA,4-148493857-148494233-TATATAGAAAATACAATATTTTATGTATATAGTATTT,4-148494197-148494362-AAAATACAATATTTTATGTATATAGTATTTTATATAT,4-148494373-148494509-TATATATAGTATTTTATATATAAAATACAATCTTTTA,4-148494408-148494418-TA,4-148494445-148494455-TA,4-148494482-148494492-TA,4-148494519-148494529-TA,4-148494556-148494566-TA,4-148494593-148494601-TA,4-148494596-148494638-ATATAGTATTTTATATATAAA,4-148494617-148494815-ATATAGTATTTTATATATAAAATATAATATTTTATAT,4-148494649-148494659-TA,4-148494686-148494696-TA,4-148494723-148494733-TA,4-148494760-148494770-TA,4-148494797-148494807-TA,4-148494834-148494842-TA,4-148494869-148494879-TA;MOTIFS=TTTTATATATAGTATTTTATATATAAAATATGATA,AATATTTTATATATATAGTATCTTATATATAAAATAC,TATATATAAAATACAATATTTTATATATATAGTATTT,GTATTTTATATATAAAATATAATATTTTATATATATA,ATATAGTATTTTATATATAAAATATAATATTTTATAT,TTATATATAAAATACAATATTTTATATATATAGTATT,TA,AT,TGATATTTTATATATAGTATTTTATATATAAAATA,ATATA,TATAT,TATATAGAAAATACAATATTTTATGTATATAGTATTT,AAAATACAATATTTTATGTATATAGTATTTTATATAT,TATATATAGTATTTTATATAGAAAATACAATATTT,TATATATAGTATTTTATATATAAAATACAATCTTTTA,TATATATAGTATTTTATATATAAAATACAATATTT,ATATAGTATTTTATATATAAA,ATATATATAGTATCTTATATATAAAATATAATATTTT;STRUC=<VC185869>	HPRC,HGSVC,1KG-ONT	No	0.003	No	NA,NA	NA	NA
chr4:148494272	146867	DEL	96	0.8084	0.6942	7	NA	NA	NA	NA	NA	NA	NA	NA	NA	Yes	ID=4-148492473-148492483-TA,4-148492508-148492518-TA,4-148492543-148492553-TA,4-148492562-148492577-ATATA,4-148492606-148492616-TA,4-148492649-148492719-TGATATTTTATATATAGTATTTTATATATAAAATA,4-148492723-148492793-TTTTATATATAGTATTTTATATATAAAATATGATA,4-148492824-148492839-TATAT,4-148492864-148492873-TA,4-148492874-148492989-GTATTTTATATATAAAATATAATATTTTATATATATA,4-148492901-148492911-TA,4-148492938-148492948-TA,4-148492975-148492985-TA,4-148493012-148493022-TA,4-148493049-148493059-TA,4-148493086-148493094-TA,4-148493115-148493124-AT,4-148493115-148493189-ATATATATAGTATCTTATATATAAAATATAATATTTT,4-148493151-148493161-TA,4-148493188-148493198-TA,4-148493219-148493228-AT,4-148493255-148493265-TA,4-148493285-148493417-AATATTTTATATATATAGTATCTTATATATAAAATAC,4-148493292-148493302-TA,4-148493329-148493339-TA,4-148493366-148493376-TA,4-148493381-148493522-TTATATATAAAATACAATATTTTATATATATAGTATT,4-148493403-148493413-TA,4-148493419-148493427-TA,4-148493440-148493450-TA,4-148493456-148493464-TA,4-148493477-148493487-TA,4-148493479-148493585-TATATATAGTATTTTATATATAAAATACAATATTT,4-148493514-148493522-TA,4-148493563-148493571-TA,4-148493599-148493609-TA,4-148493601-148493755-TATATATAAAATACAATATTTTATATATATAGTATTT,4-148493622-148493632-TA,4-148493638-148493646-TA,4-148493659-148493669-TA,4-148493675-148493683-TA,4-148493696-148493706-TA,4-148493733-148493743-TA,4-148493735-148493841-TATATATAGTATTTTATATAGAAAATACAATATTT,4-148493770-148493778-TA,4-148493805-148493813-TA,4-148493857-148494233-TATATAGAAAATACAATATTTTATGTATATAGTATTT,4-148494197-148494362-AAAATACAATATTTTATGTATATAGTATTTTATATAT,4-148494373-148494509-TATATATAGTATTTTATATATAAAATACAATCTTTTA,4-148494408-148494418-TA,4-148494445-148494455-TA,4-148494482-148494492-TA,4-148494519-148494529-TA,4-148494556-148494566-TA,4-148494593-148494601-TA,4-148494596-148494638-ATATAGTATTTTATATATAAA,4-148494617-148494815-ATATAGTATTTTATATATAAAATATAATATTTTATAT,4-148494649-148494659-TA,4-148494686-148494696-TA,4-148494723-148494733-TA,4-148494760-148494770-TA,4-148494797-148494807-TA,4-148494834-148494842-TA,4-148494869-148494879-TA;MOTIFS=TTTTATATATAGTATTTTATATATAAAATATGATA,AATATTTTATATATATAGTATCTTATATATAAAATAC,TATATATAAAATACAATATTTTATATATATAGTATTT,GTATTTTATATATAAAATATAATATTTTATATATATA,ATATAGTATTTTATATATAAAATATAATATTTTATAT,TTATATATAAAATACAATATTTTATATATATAGTATT,TA,AT,TGATATTTTATATATAGTATTTTATATATAAAATA,ATATA,TATAT,TATATAGAAAATACAATATTTTATGTATATAGTATTT,AAAATACAATATTTTATGTATATAGTATTTTATATAT,TATATATAGTATTTTATATAGAAAATACAATATTT,TATATATAGTATTTTATATATAAAATACAATCTTTTA,TATATATAGTATTTTATATATAAAATACAATATTT,ATATAGTATTTTATATATAAA,ATATATATAGTATCTTATATATAAAATATAATATTTT;STRUC=<VC185869>	HPRC,HGSVC,1KG-ONT	No	0.003	No	NA,NA	NA	NA
chr4:148494289	146868	INS	146	0.8784	0.4411	20	NA	NA	NA	NA	NA	NA	NA	NA	NA	Yes	ID=4-148492473-148492483-TA,4-148492508-148492518-TA,4-148492543-148492553-TA,4-148492562-148492577-ATATA,4-148492606-148492616-TA,4-148492649-148492719-TGATATTTTATATATAGTATTTTATATATAAAATA,4-148492723-148492793-TTTTATATATAGTATTTTATATATAAAATATGATA,4-148492824-148492839-TATAT,4-148492864-148492873-TA,4-148492874-148492989-GTATTTTATATATAAAATATAATATTTTATATATATA,4-148492901-148492911-TA,4-148492938-148492948-TA,4-148492975-148492985-TA,4-148493012-148493022-TA,4-148493049-148493059-TA,4-148493086-148493094-TA,4-148493115-148493124-AT,4-148493115-148493189-ATATATATAGTATCTTATATATAAAATATAATATTTT,4-148493151-148493161-TA,4-148493188-148493198-TA,4-148493219-148493228-AT,4-148493255-148493265-TA,4-148493285-148493417-AATATTTTATATATATAGTATCTTATATATAAAATAC,4-148493292-148493302-TA,4-148493329-148493339-TA,4-148493366-148493376-TA,4-148493381-148493522-TTATATATAAAATACAATATTTTATATATATAGTATT,4-148493403-148493413-TA,4-148493419-148493427-TA,4-148493440-148493450-TA,4-148493456-148493464-TA,4-148493477-148493487-TA,4-148493479-148493585-TATATATAGTATTTTATATATAAAATACAATATTT,4-148493514-148493522-TA,4-148493563-148493571-TA,4-148493599-148493609-TA,4-148493601-148493755-TATATATAAAATACAATATTTTATATATATAGTATTT,4-148493622-148493632-TA,4-148493638-148493646-TA,4-148493659-148493669-TA,4-148493675-148493683-TA,4-148493696-148493706-TA,4-148493733-148493743-TA,4-148493735-148493841-TATATATAGTATTTTATATAGAAAATACAATATTT,4-148493770-148493778-TA,4-148493805-148493813-TA,4-148493857-148494233-TATATAGAAAATACAATATTTTATGTATATAGTATTT,4-148494197-148494362-AAAATACAATATTTTATGTATATAGTATTTTATATAT,4-148494373-148494509-TATATATAGTATTTTATATATAAAATACAATCTTTTA,4-148494408-148494418-TA,4-148494445-148494455-TA,4-148494482-148494492-TA,4-148494519-148494529-TA,4-148494556-148494566-TA,4-148494593-148494601-TA,4-148494596-148494638-ATATAGTATTTTATATATAAA,4-148494617-148494815-ATATAGTATTTTATATATAAAATATAATATTTTATAT,4-148494649-148494659-TA,4-148494686-148494696-TA,4-148494723-148494733-TA,4-148494760-148494770-TA,4-148494797-148494807-TA,4-148494834-148494842-TA,4-148494869-148494879-TA;MOTIFS=TTTTATATATAGTATTTTATATATAAAATATGATA,AATATTTTATATATATAGTATCTTATATATAAAATAC,TATATATAAAATACAATATTTTATATATATAGTATTT,GTATTTTATATATAAAATATAATATTTTATATATATA,ATATAGTATTTTATATATAAAATATAATATTTTATAT,TTATATATAAAATACAATATTTTATATATATAGTATT,TA,AT,TGATATTTTATATATAGTATTTTATATATAAAATA,ATATA,TATAT,TATATAGAAAATACAATATTTTATGTATATAGTATTT,AAAATACAATATTTTATGTATATAGTATTTTATATAT,TATATATAGTATTTTATATAGAAAATACAATATTT,TATATATAGTATTTTATATATAAAATACAATCTTTTA,TATATATAGTATTTTATATATAAAATACAATATTT,ATATAGTATTTTATATATAAA,ATATATATAGTATCTTATATATAAAATATAATATTTT;STRUC=<VC185869>	HPRC,HGSVC,1KG-ONT	No	1.616	Yes	NA,NA	NA	NA
chr4:148494317	146869	DEL	51	0.8333	0.6525	49	NA	NA	NA	NA	NA	NA	NA	NA	NA	Yes	ID=4-148492473-148492483-TA,4-148492508-148492518-TA,4-148492543-148492553-TA,4-148492562-148492577-ATATA,4-148492606-148492616-TA,4-148492649-148492719-TGATATTTTATATATAGTATTTTATATATAAAATA,4-148492723-148492793-TTTTATATATAGTATTTTATATATAAAATATGATA,4-148492824-148492839-TATAT,4-148492864-148492873-TA,4-148492874-148492989-GTATTTTATATATAAAATATAATATTTTATATATATA,4-148492901-148492911-TA,4-148492938-148492948-TA,4-148492975-148492985-TA,4-148493012-148493022-TA,4-148493049-148493059-TA,4-148493086-148493094-TA,4-148493115-148493124-AT,4-148493115-148493189-ATATATATAGTATCTTATATATAAAATATAATATTTT,4-148493151-148493161-TA,4-148493188-148493198-TA,4-148493219-148493228-AT,4-148493255-148493265-TA,4-148493285-148493417-AATATTTTATATATATAGTATCTTATATATAAAATAC,4-148493292-148493302-TA,4-148493329-148493339-TA,4-148493366-148493376-TA,4-148493381-148493522-TTATATATAAAATACAATATTTTATATATATAGTATT,4-148493403-148493413-TA,4-148493419-148493427-TA,4-148493440-148493450-TA,4-148493456-148493464-TA,4-148493477-148493487-TA,4-148493479-148493585-TATATATAGTATTTTATATATAAAATACAATATTT,4-148493514-148493522-TA,4-148493563-148493571-TA,4-148493599-148493609-TA,4-148493601-148493755-TATATATAAAATACAATATTTTATATATATAGTATTT,4-148493622-148493632-TA,4-148493638-148493646-TA,4-148493659-148493669-TA,4-148493675-148493683-TA,4-148493696-148493706-TA,4-148493733-148493743-TA,4-148493735-148493841-TATATATAGTATTTTATATAGAAAATACAATATTT,4-148493770-148493778-TA,4-148493805-148493813-TA,4-148493857-148494233-TATATAGAAAATACAATATTTTATGTATATAGTATTT,4-148494197-148494362-AAAATACAATATTTTATGTATATAGTATTTTATATAT,4-148494373-148494509-TATATATAGTATTTTATATATAAAATACAATCTTTTA,4-148494408-148494418-TA,4-148494445-148494455-TA,4-148494482-148494492-TA,4-148494519-148494529-TA,4-148494556-148494566-TA,4-148494593-148494601-TA,4-148494596-148494638-ATATAGTATTTTATATATAAA,4-148494617-148494815-ATATAGTATTTTATATATAAAATATAATATTTTATAT,4-148494649-148494659-TA,4-148494686-148494696-TA,4-148494723-148494733-TA,4-148494760-148494770-TA,4-148494797-148494807-TA,4-148494834-148494842-TA,4-148494869-148494879-TA;MOTIFS=TTTTATATATAGTATTTTATATATAAAATATGATA,AATATTTTATATATATAGTATCTTATATATAAAATAC,TATATATAAAATACAATATTTTATATATATAGTATTT,GTATTTTATATATAAAATATAATATTTTATATATATA,ATATAGTATTTTATATATAAAATATAATATTTTATAT,TTATATATAAAATACAATATTTTATATATATAGTATT,TA,AT,TGATATTTTATATATAGTATTTTATATATAAAATA,ATATA,TATAT,TATATAGAAAATACAATATTTTATGTATATAGTATTT,AAAATACAATATTTTATGTATATAGTATTTTATATAT,TATATATAGTATTTTATATAGAAAATACAATATTT,TATATATAGTATTTTATATATAAAATACAATCTTTTA,TATATATAGTATTTTATATATAAAATACAATATTT,ATATAGTATTTTATATATAAA,ATATATATAGTATCTTATATATAAAATATAATATTTT;STRUC=<VC185869>	HPRC,HGSVC	No	0.003	Yes	NA,NA	NA	NA
chr4:148494368	146870	INS	107	0.8347	0.6242	7	NA	NA	NA	NA	NA	NA	NA	NA	NA	Yes	ID=4-148492473-148492483-TA,4-148492508-148492518-TA,4-148492543-148492553-TA,4-148492562-148492577-ATATA,4-148492606-148492616-TA,4-148492649-148492719-TGATATTTTATATATAGTATTTTATATATAAAATA,4-148492723-148492793-TTTTATATATAGTATTTTATATATAAAATATGATA,4-148492824-148492839-TATAT,4-148492864-148492873-TA,4-148492874-148492989-GTATTTTATATATAAAATATAATATTTTATATATATA,4-148492901-148492911-TA,4-148492938-148492948-TA,4-148492975-148492985-TA,4-148493012-148493022-TA,4-148493049-148493059-TA,4-148493086-148493094-TA,4-148493115-148493124-AT,4-148493115-148493189-ATATATATAGTATCTTATATATAAAATATAATATTTT,4-148493151-148493161-TA,4-148493188-148493198-TA,4-148493219-148493228-AT,4-148493255-148493265-TA,4-148493285-148493417-AATATTTTATATATATAGTATCTTATATATAAAATAC,4-148493292-148493302-TA,4-148493329-148493339-TA,4-148493366-148493376-TA,4-148493381-148493522-TTATATATAAAATACAATATTTTATATATATAGTATT,4-148493403-148493413-TA,4-148493419-148493427-TA,4-148493440-148493450-TA,4-148493456-148493464-TA,4-148493477-148493487-TA,4-148493479-148493585-TATATATAGTATTTTATATATAAAATACAATATTT,4-148493514-148493522-TA,4-148493563-148493571-TA,4-148493599-148493609-TA,4-148493601-148493755-TATATATAAAATACAATATTTTATATATATAGTATTT,4-148493622-148493632-TA,4-148493638-148493646-TA,4-148493659-148493669-TA,4-148493675-148493683-TA,4-148493696-148493706-TA,4-148493733-148493743-TA,4-148493735-148493841-TATATATAGTATTTTATATAGAAAATACAATATTT,4-148493770-148493778-TA,4-148493805-148493813-TA,4-148493857-148494233-TATATAGAAAATACAATATTTTATGTATATAGTATTT,4-148494197-148494362-AAAATACAATATTTTATGTATATAGTATTTTATATAT,4-148494373-148494509-TATATATAGTATTTTATATATAAAATACAATCTTTTA,4-148494408-148494418-TA,4-148494445-148494455-TA,4-148494482-148494492-TA,4-148494519-148494529-TA,4-148494556-148494566-TA,4-148494593-148494601-TA,4-148494596-148494638-ATATAGTATTTTATATATAAA,4-148494617-148494815-ATATAGTATTTTATATATAAAATATAATATTTTATAT,4-148494649-148494659-TA,4-148494686-148494696-TA,4-148494723-148494733-TA,4-148494760-148494770-TA,4-148494797-148494807-TA,4-148494834-148494842-TA,4-148494869-148494879-TA;MOTIFS=TTTTATATATAGTATTTTATATATAAAATATGATA,AATATTTTATATATATAGTATCTTATATATAAAATAC,TATATATAAAATACAATATTTTATATATATAGTATTT,GTATTTTATATATAAAATATAATATTTTATATATATA,ATATAGTATTTTATATATAAAATATAATATTTTATAT,TTATATATAAAATACAATATTTTATATATATAGTATT,TA,AT,TGATATTTTATATATAGTATTTTATATATAAAATA,ATATA,TATAT,TATATAGAAAATACAATATTTTATGTATATAGTATTT,AAAATACAATATTTTATGTATATAGTATTTTATATAT,TATATATAGTATTTTATATAGAAAATACAATATTT,TATATATAGTATTTTATATATAAAATACAATCTTTTA,TATATATAGTATTTTATATATAAAATACAATATTT,ATATAGTATTTTATATATAAA,ATATATATAGTATCTTATATATAAAATATAATATTTT;STRUC=<VC185869>	HPRC,HGSVC	No	1.616	Yes	NA,NA	NA	NA
chr4:148494370	146871	INS	142	0.8087	0.6669	30	NA	NA	NA	NA	NA	NA	NA	NA	NA	Yes	ID=4-148492473-148492483-TA,4-148492508-148492518-TA,4-148492543-148492553-TA,4-148492562-148492577-ATATA,4-148492606-148492616-TA,4-148492649-148492719-TGATATTTTATATATAGTATTTTATATATAAAATA,4-148492723-148492793-TTTTATATATAGTATTTTATATATAAAATATGATA,4-148492824-148492839-TATAT,4-148492864-148492873-TA,4-148492874-148492989-GTATTTTATATATAAAATATAATATTTTATATATATA,4-148492901-148492911-TA,4-148492938-148492948-TA,4-148492975-148492985-TA,4-148493012-148493022-TA,4-148493049-148493059-TA,4-148493086-148493094-TA,4-148493115-148493124-AT,4-148493115-148493189-ATATATATAGTATCTTATATATAAAATATAATATTTT,4-148493151-148493161-TA,4-148493188-148493198-TA,4-148493219-148493228-AT,4-148493255-148493265-TA,4-148493285-148493417-AATATTTTATATATATAGTATCTTATATATAAAATAC,4-148493292-148493302-TA,4-148493329-148493339-TA,4-148493366-148493376-TA,4-148493381-148493522-TTATATATAAAATACAATATTTTATATATATAGTATT,4-148493403-148493413-TA,4-148493419-148493427-TA,4-148493440-148493450-TA,4-148493456-148493464-TA,4-148493477-148493487-TA,4-148493479-148493585-TATATATAGTATTTTATATATAAAATACAATATTT,4-148493514-148493522-TA,4-148493563-148493571-TA,4-148493599-148493609-TA,4-148493601-148493755-TATATATAAAATACAATATTTTATATATATAGTATTT,4-148493622-148493632-TA,4-148493638-148493646-TA,4-148493659-148493669-TA,4-148493675-148493683-TA,4-148493696-148493706-TA,4-148493733-148493743-TA,4-148493735-148493841-TATATATAGTATTTTATATAGAAAATACAATATTT,4-148493770-148493778-TA,4-148493805-148493813-TA,4-148493857-148494233-TATATAGAAAATACAATATTTTATGTATATAGTATTT,4-148494197-148494362-AAAATACAATATTTTATGTATATAGTATTTTATATAT,4-148494373-148494509-TATATATAGTATTTTATATATAAAATACAATCTTTTA,4-148494408-148494418-TA,4-148494445-148494455-TA,4-148494482-148494492-TA,4-148494519-148494529-TA,4-148494556-148494566-TA,4-148494593-148494601-TA,4-148494596-148494638-ATATAGTATTTTATATATAAA,4-148494617-148494815-ATATAGTATTTTATATATAAAATATAATATTTTATAT,4-148494649-148494659-TA,4-148494686-148494696-TA,4-148494723-148494733-TA,4-148494760-148494770-TA,4-148494797-148494807-TA,4-148494834-148494842-TA,4-148494869-148494879-TA;MOTIFS=TTTTATATATAGTATTTTATATATAAAATATGATA,AATATTTTATATATATAGTATCTTATATATAAAATAC,TATATATAAAATACAATATTTTATATATATAGTATTT,GTATTTTATATATAAAATATAATATTTTATATATATA,ATATAGTATTTTATATATAAAATATAATATTTTATAT,TTATATATAAAATACAATATTTTATATATATAGTATT,TA,AT,TGATATTTTATATATAGTATTTTATATATAAAATA,ATATA,TATAT,TATATAGAAAATACAATATTTTATGTATATAGTATTT,AAAATACAATATTTTATGTATATAGTATTTTATATAT,TATATATAGTATTTTATATAGAAAATACAATATTT,TATATATAGTATTTTATATATAAAATACAATCTTTTA,TATATATAGTATTTTATATATAAAATACAATATTT,ATATAGTATTTTATATATAAA,ATATATATAGTATCTTATATATAAAATATAATATTTT;STRUC=<VC185869>	HPRC,HGSVC,1KG-ONT	No	1.616	Yes	NA,NA	NA	NA
chr4:148494373	146878	INS	111	0.8198	0.6545	3	NA	NA	NA	NA	NA	NA	NA	NA	NA	Yes	ID=4-148492473-148492483-TA,4-148492508-148492518-TA,4-148492543-148492553-TA,4-148492562-148492577-ATATA,4-148492606-148492616-TA,4-148492649-148492719-TGATATTTTATATATAGTATTTTATATATAAAATA,4-148492723-148492793-TTTTATATATAGTATTTTATATATAAAATATGATA,4-148492824-148492839-TATAT,4-148492864-148492873-TA,4-148492874-148492989-GTATTTTATATATAAAATATAATATTTTATATATATA,4-148492901-148492911-TA,4-148492938-148492948-TA,4-148492975-148492985-TA,4-148493012-148493022-TA,4-148493049-148493059-TA,4-148493086-148493094-TA,4-148493115-148493124-AT,4-148493115-148493189-ATATATATAGTATCTTATATATAAAATATAATATTTT,4-148493151-148493161-TA,4-148493188-148493198-TA,4-148493219-148493228-AT,4-148493255-148493265-TA,4-148493285-148493417-AATATTTTATATATATAGTATCTTATATATAAAATAC,4-148493292-148493302-TA,4-148493329-148493339-TA,4-148493366-148493376-TA,4-148493381-148493522-TTATATATAAAATACAATATTTTATATATATAGTATT,4-148493403-148493413-TA,4-148493419-148493427-TA,4-148493440-148493450-TA,4-148493456-148493464-TA,4-148493477-148493487-TA,4-148493479-148493585-TATATATAGTATTTTATATATAAAATACAATATTT,4-148493514-148493522-TA,4-148493563-148493571-TA,4-148493599-148493609-TA,4-148493601-148493755-TATATATAAAATACAATATTTTATATATATAGTATTT,4-148493622-148493632-TA,4-148493638-148493646-TA,4-148493659-148493669-TA,4-148493675-148493683-TA,4-148493696-148493706-TA,4-148493733-148493743-TA,4-148493735-148493841-TATATATAGTATTTTATATAGAAAATACAATATTT,4-148493770-148493778-TA,4-148493805-148493813-TA,4-148493857-148494233-TATATAGAAAATACAATATTTTATGTATATAGTATTT,4-148494197-148494362-AAAATACAATATTTTATGTATATAGTATTTTATATAT,4-148494373-148494509-TATATATAGTATTTTATATATAAAATACAATCTTTTA,4-148494408-148494418-TA,4-148494445-148494455-TA,4-148494482-148494492-TA,4-148494519-148494529-TA,4-148494556-148494566-TA,4-148494593-148494601-TA,4-148494596-148494638-ATATAGTATTTTATATATAAA,4-148494617-148494815-ATATAGTATTTTATATATAAAATATAATATTTTATAT,4-148494649-148494659-TA,4-148494686-148494696-TA,4-148494723-148494733-TA,4-148494760-148494770-TA,4-148494797-148494807-TA,4-148494834-148494842-TA,4-148494869-148494879-TA;MOTIFS=TTTTATATATAGTATTTTATATATAAAATATGATA,AATATTTTATATATATAGTATCTTATATATAAAATAC,TATATATAAAATACAATATTTTATATATATAGTATTT,GTATTTTATATATAAAATATAATATTTTATATATATA,ATATAGTATTTTATATATAAAATATAATATTTTATAT,TTATATATAAAATACAATATTTTATATATATAGTATT,TA,AT,TGATATTTTATATATAGTATTTTATATATAAAATA,ATATA,TATAT,TATATAGAAAATACAATATTTTATGTATATAGTATTT,AAAATACAATATTTTATGTATATAGTATTTTATATAT,TATATATAGTATTTTATATAGAAAATACAATATTT,TATATATAGTATTTTATATATAAAATACAATCTTTTA,TATATATAGTATTTTATATATAAAATACAATATTT,ATATAGTATTTTATATATAAA,ATATATATAGTATCTTATATATAAAATATAATATTTT;STRUC=<VC185869>	HPRC,HGSVC	No	1.616	No	NA,NA	NA	NA
chr4:148494373	146877	INS	72	0.9335	0.5361	48	NA	NA	NA	NA	NA	NA	NA	NA	NA	Yes	ID=4-148492473-148492483-TA,4-148492508-148492518-TA,4-148492543-148492553-TA,4-148492562-148492577-ATATA,4-148492606-148492616-TA,4-148492649-148492719-TGATATTTTATATATAGTATTTTATATATAAAATA,4-148492723-148492793-TTTTATATATAGTATTTTATATATAAAATATGATA,4-148492824-148492839-TATAT,4-148492864-148492873-TA,4-148492874-148492989-GTATTTTATATATAAAATATAATATTTTATATATATA,4-148492901-148492911-TA,4-148492938-148492948-TA,4-148492975-148492985-TA,4-148493012-148493022-TA,4-148493049-148493059-TA,4-148493086-148493094-TA,4-148493115-148493124-AT,4-148493115-148493189-ATATATATAGTATCTTATATATAAAATATAATATTTT,4-148493151-148493161-TA,4-148493188-148493198-TA,4-148493219-148493228-AT,4-148493255-148493265-TA,4-148493285-148493417-AATATTTTATATATATAGTATCTTATATATAAAATAC,4-148493292-148493302-TA,4-148493329-148493339-TA,4-148493366-148493376-TA,4-148493381-148493522-TTATATATAAAATACAATATTTTATATATATAGTATT,4-148493403-148493413-TA,4-148493419-148493427-TA,4-148493440-148493450-TA,4-148493456-148493464-TA,4-148493477-148493487-TA,4-148493479-148493585-TATATATAGTATTTTATATATAAAATACAATATTT,4-148493514-148493522-TA,4-148493563-148493571-TA,4-148493599-148493609-TA,4-148493601-148493755-TATATATAAAATACAATATTTTATATATATAGTATTT,4-148493622-148493632-TA,4-148493638-148493646-TA,4-148493659-148493669-TA,4-148493675-148493683-TA,4-148493696-148493706-TA,4-148493733-148493743-TA,4-148493735-148493841-TATATATAGTATTTTATATAGAAAATACAATATTT,4-148493770-148493778-TA,4-148493805-148493813-TA,4-148493857-148494233-TATATAGAAAATACAATATTTTATGTATATAGTATTT,4-148494197-148494362-AAAATACAATATTTTATGTATATAGTATTTTATATAT,4-148494373-148494509-TATATATAGTATTTTATATATAAAATACAATCTTTTA,4-148494408-148494418-TA,4-148494445-148494455-TA,4-148494482-148494492-TA,4-148494519-148494529-TA,4-148494556-148494566-TA,4-148494593-148494601-TA,4-148494596-148494638-ATATAGTATTTTATATATAAA,4-148494617-148494815-ATATAGTATTTTATATATAAAATATAATATTTTATAT,4-148494649-148494659-TA,4-148494686-148494696-TA,4-148494723-148494733-TA,4-148494760-148494770-TA,4-148494797-148494807-TA,4-148494834-148494842-TA,4-148494869-148494879-TA;MOTIFS=TTTTATATATAGTATTTTATATATAAAATATGATA,AATATTTTATATATATAGTATCTTATATATAAAATAC,TATATATAAAATACAATATTTTATATATATAGTATTT,GTATTTTATATATAAAATATAATATTTTATATATATA,ATATAGTATTTTATATATAAAATATAATATTTTATAT,TTATATATAAAATACAATATTTTATATATATAGTATT,TA,AT,TGATATTTTATATATAGTATTTTATATATAAAATA,ATATA,TATAT,TATATAGAAAATACAATATTTTATGTATATAGTATTT,AAAATACAATATTTTATGTATATAGTATTTTATATAT,TATATATAGTATTTTATATAGAAAATACAATATTT,TATATATAGTATTTTATATATAAAATACAATCTTTTA,TATATATAGTATTTTATATATAAAATACAATATTT,ATATAGTATTTTATATATAAA,ATATATATAGTATCTTATATATAAAATATAATATTTT;STRUC=<VC185869>	HPRC,HGSVC,1KG-ONT	No	1.616	Yes	NA,NA	NA	NA
chr4:148494373	146876	INS	216	0.814	0.6514	62	NA	NA	NA	NA	NA	NA	NA	NA	NA	Yes	ID=4-148492473-148492483-TA,4-148492508-148492518-TA,4-148492543-148492553-TA,4-148492562-148492577-ATATA,4-148492606-148492616-TA,4-148492649-148492719-TGATATTTTATATATAGTATTTTATATATAAAATA,4-148492723-148492793-TTTTATATATAGTATTTTATATATAAAATATGATA,4-148492824-148492839-TATAT,4-148492864-148492873-TA,4-148492874-148492989-GTATTTTATATATAAAATATAATATTTTATATATATA,4-148492901-148492911-TA,4-148492938-148492948-TA,4-148492975-148492985-TA,4-148493012-148493022-TA,4-148493049-148493059-TA,4-148493086-148493094-TA,4-148493115-148493124-AT,4-148493115-148493189-ATATATATAGTATCTTATATATAAAATATAATATTTT,4-148493151-148493161-TA,4-148493188-148493198-TA,4-148493219-148493228-AT,4-148493255-148493265-TA,4-148493285-148493417-AATATTTTATATATATAGTATCTTATATATAAAATAC,4-148493292-148493302-TA,4-148493329-148493339-TA,4-148493366-148493376-TA,4-148493381-148493522-TTATATATAAAATACAATATTTTATATATATAGTATT,4-148493403-148493413-TA,4-148493419-148493427-TA,4-148493440-148493450-TA,4-148493456-148493464-TA,4-148493477-148493487-TA,4-148493479-148493585-TATATATAGTATTTTATATATAAAATACAATATTT,4-148493514-148493522-TA,4-148493563-148493571-TA,4-148493599-148493609-TA,4-148493601-148493755-TATATATAAAATACAATATTTTATATATATAGTATTT,4-148493622-148493632-TA,4-148493638-148493646-TA,4-148493659-148493669-TA,4-148493675-148493683-TA,4-148493696-148493706-TA,4-148493733-148493743-TA,4-148493735-148493841-TATATATAGTATTTTATATAGAAAATACAATATTT,4-148493770-148493778-TA,4-148493805-148493813-TA,4-148493857-148494233-TATATAGAAAATACAATATTTTATGTATATAGTATTT,4-148494197-148494362-AAAATACAATATTTTATGTATATAGTATTTTATATAT,4-148494373-148494509-TATATATAGTATTTTATATATAAAATACAATCTTTTA,4-148494408-148494418-TA,4-148494445-148494455-TA,4-148494482-148494492-TA,4-148494519-148494529-TA,4-148494556-148494566-TA,4-148494593-148494601-TA,4-148494596-148494638-ATATAGTATTTTATATATAAA,4-148494617-148494815-ATATAGTATTTTATATATAAAATATAATATTTTATAT,4-148494649-148494659-TA,4-148494686-148494696-TA,4-148494723-148494733-TA,4-148494760-148494770-TA,4-148494797-148494807-TA,4-148494834-148494842-TA,4-148494869-148494879-TA;MOTIFS=TTTTATATATAGTATTTTATATATAAAATATGATA,AATATTTTATATATATAGTATCTTATATATAAAATAC,TATATATAAAATACAATATTTTATATATATAGTATTT,GTATTTTATATATAAAATATAATATTTTATATATATA,ATATAGTATTTTATATATAAAATATAATATTTTATAT,TTATATATAAAATACAATATTTTATATATATAGTATT,TA,AT,TGATATTTTATATATAGTATTTTATATATAAAATA,ATATA,TATAT,TATATAGAAAATACAATATTTTATGTATATAGTATTT,AAAATACAATATTTTATGTATATAGTATTTTATATAT,TATATATAGTATTTTATATAGAAAATACAATATTT,TATATATAGTATTTTATATATAAAATACAATCTTTTA,TATATATAGTATTTTATATATAAAATACAATATTT,ATATAGTATTTTATATATAAA,ATATATATAGTATCTTATATATAAAATATAATATTTT;STRUC=<VC185869>	HPRC,HGSVC,1KG-ONT	No	1.616	Yes	NA,NA	NA	NA
chr4:148494373	146875	INS	179	0.8145	0.6718	54	NA	NA	NA	NA	NA	NA	NA	NA	NA	Yes	ID=4-148492473-148492483-TA,4-148492508-148492518-TA,4-148492543-148492553-TA,4-148492562-148492577-ATATA,4-148492606-148492616-TA,4-148492649-148492719-TGATATTTTATATATAGTATTTTATATATAAAATA,4-148492723-148492793-TTTTATATATAGTATTTTATATATAAAATATGATA,4-148492824-148492839-TATAT,4-148492864-148492873-TA,4-148492874-148492989-GTATTTTATATATAAAATATAATATTTTATATATATA,4-148492901-148492911-TA,4-148492938-148492948-TA,4-148492975-148492985-TA,4-148493012-148493022-TA,4-148493049-148493059-TA,4-148493086-148493094-TA,4-148493115-148493124-AT,4-148493115-148493189-ATATATATAGTATCTTATATATAAAATATAATATTTT,4-148493151-148493161-TA,4-148493188-148493198-TA,4-148493219-148493228-AT,4-148493255-148493265-TA,4-148493285-148493417-AATATTTTATATATATAGTATCTTATATATAAAATAC,4-148493292-148493302-TA,4-148493329-148493339-TA,4-148493366-148493376-TA,4-148493381-148493522-TTATATATAAAATACAATATTTTATATATATAGTATT,4-148493403-148493413-TA,4-148493419-148493427-TA,4-148493440-148493450-TA,4-148493456-148493464-TA,4-148493477-148493487-TA,4-148493479-148493585-TATATATAGTATTTTATATATAAAATACAATATTT,4-148493514-148493522-TA,4-148493563-148493571-TA,4-148493599-148493609-TA,4-148493601-148493755-TATATATAAAATACAATATTTTATATATATAGTATTT,4-148493622-148493632-TA,4-148493638-148493646-TA,4-148493659-148493669-TA,4-148493675-148493683-TA,4-148493696-148493706-TA,4-148493733-148493743-TA,4-148493735-148493841-TATATATAGTATTTTATATAGAAAATACAATATTT,4-148493770-148493778-TA,4-148493805-148493813-TA,4-148493857-148494233-TATATAGAAAATACAATATTTTATGTATATAGTATTT,4-148494197-148494362-AAAATACAATATTTTATGTATATAGTATTTTATATAT,4-148494373-148494509-TATATATAGTATTTTATATATAAAATACAATCTTTTA,4-148494408-148494418-TA,4-148494445-148494455-TA,4-148494482-148494492-TA,4-148494519-148494529-TA,4-148494556-148494566-TA,4-148494593-148494601-TA,4-148494596-148494638-ATATAGTATTTTATATATAAA,4-148494617-148494815-ATATAGTATTTTATATATAAAATATAATATTTTATAT,4-148494649-148494659-TA,4-148494686-148494696-TA,4-148494723-148494733-TA,4-148494760-148494770-TA,4-148494797-148494807-TA,4-148494834-148494842-TA,4-148494869-148494879-TA;MOTIFS=TTTTATATATAGTATTTTATATATAAAATATGATA,AATATTTTATATATATAGTATCTTATATATAAAATAC,TATATATAAAATACAATATTTTATATATATAGTATTT,GTATTTTATATATAAAATATAATATTTTATATATATA,ATATAGTATTTTATATATAAAATATAATATTTTATAT,TTATATATAAAATACAATATTTTATATATATAGTATT,TA,AT,TGATATTTTATATATAGTATTTTATATATAAAATA,ATATA,TATAT,TATATAGAAAATACAATATTTTATGTATATAGTATTT,AAAATACAATATTTTATGTATATAGTATTTTATATAT,TATATATAGTATTTTATATAGAAAATACAATATTT,TATATATAGTATTTTATATATAAAATACAATCTTTTA,TATATATAGTATTTTATATATAAAATACAATATTT,ATATAGTATTTTATATATAAA,ATATATATAGTATCTTATATATAAAATATAATATTTT;STRUC=<VC185869>	HPRC,HGSVC,1KG-ONT	No	1.616	Yes	NA,NA	NA	NA
chr4:148494373	146873	INS	253	0.8417	0.5735	83	NA	NA	NA	NA	NA	NA	NA	NA	NA	Yes	ID=4-148492473-148492483-TA,4-148492508-148492518-TA,4-148492543-148492553-TA,4-148492562-148492577-ATATA,4-148492606-148492616-TA,4-148492649-148492719-TGATATTTTATATATAGTATTTTATATATAAAATA,4-148492723-148492793-TTTTATATATAGTATTTTATATATAAAATATGATA,4-148492824-148492839-TATAT,4-148492864-148492873-TA,4-148492874-148492989-GTATTTTATATATAAAATATAATATTTTATATATATA,4-148492901-148492911-TA,4-148492938-148492948-TA,4-148492975-148492985-TA,4-148493012-148493022-TA,4-148493049-148493059-TA,4-148493086-148493094-TA,4-148493115-148493124-AT,4-148493115-148493189-ATATATATAGTATCTTATATATAAAATATAATATTTT,4-148493151-148493161-TA,4-148493188-148493198-TA,4-148493219-148493228-AT,4-148493255-148493265-TA,4-148493285-148493417-AATATTTTATATATATAGTATCTTATATATAAAATAC,4-148493292-148493302-TA,4-148493329-148493339-TA,4-148493366-148493376-TA,4-148493381-148493522-TTATATATAAAATACAATATTTTATATATATAGTATT,4-148493403-148493413-TA,4-148493419-148493427-TA,4-148493440-148493450-TA,4-148493456-148493464-TA,4-148493477-148493487-TA,4-148493479-148493585-TATATATAGTATTTTATATATAAAATACAATATTT,4-148493514-148493522-TA,4-148493563-148493571-TA,4-148493599-148493609-TA,4-148493601-148493755-TATATATAAAATACAATATTTTATATATATAGTATTT,4-148493622-148493632-TA,4-148493638-148493646-TA,4-148493659-148493669-TA,4-148493675-148493683-TA,4-148493696-148493706-TA,4-148493733-148493743-TA,4-148493735-148493841-TATATATAGTATTTTATATAGAAAATACAATATTT,4-148493770-148493778-TA,4-148493805-148493813-TA,4-148493857-148494233-TATATAGAAAATACAATATTTTATGTATATAGTATTT,4-148494197-148494362-AAAATACAATATTTTATGTATATAGTATTTTATATAT,4-148494373-148494509-TATATATAGTATTTTATATATAAAATACAATCTTTTA,4-148494408-148494418-TA,4-148494445-148494455-TA,4-148494482-148494492-TA,4-148494519-148494529-TA,4-148494556-148494566-TA,4-148494593-148494601-TA,4-148494596-148494638-ATATAGTATTTTATATATAAA,4-148494617-148494815-ATATAGTATTTTATATATAAAATATAATATTTTATAT,4-148494649-148494659-TA,4-148494686-148494696-TA,4-148494723-148494733-TA,4-148494760-148494770-TA,4-148494797-148494807-TA,4-148494834-148494842-TA,4-148494869-148494879-TA;MOTIFS=TTTTATATATAGTATTTTATATATAAAATATGATA,AATATTTTATATATATAGTATCTTATATATAAAATAC,TATATATAAAATACAATATTTTATATATATAGTATTT,GTATTTTATATATAAAATATAATATTTTATATATATA,ATATAGTATTTTATATATAAAATATAATATTTTATAT,TTATATATAAAATACAATATTTTATATATATAGTATT,TA,AT,TGATATTTTATATATAGTATTTTATATATAAAATA,ATATA,TATAT,TATATAGAAAATACAATATTTTATGTATATAGTATTT,AAAATACAATATTTTATGTATATAGTATTTTATATAT,TATATATAGTATTTTATATAGAAAATACAATATTT,TATATATAGTATTTTATATATAAAATACAATCTTTTA,TATATATAGTATTTTATATATAAAATACAATATTT,ATATAGTATTTTATATATAAA,ATATATATAGTATCTTATATATAAAATATAATATTTT;STRUC=<VC185869>	HPRC,HGSVC	No	1.616	Yes	NA,NA	NA	NA
chr4:148494373	146872	INS	327	0.9067	0.3249	31	NA	NA	NA	NA	NA	NA	NA	NA	NA	Yes	ID=4-148492473-148492483-TA,4-148492508-148492518-TA,4-148492543-148492553-TA,4-148492562-148492577-ATATA,4-148492606-148492616-TA,4-148492649-148492719-TGATATTTTATATATAGTATTTTATATATAAAATA,4-148492723-148492793-TTTTATATATAGTATTTTATATATAAAATATGATA,4-148492824-148492839-TATAT,4-148492864-148492873-TA,4-148492874-148492989-GTATTTTATATATAAAATATAATATTTTATATATATA,4-148492901-148492911-TA,4-148492938-148492948-TA,4-148492975-148492985-TA,4-148493012-148493022-TA,4-148493049-148493059-TA,4-148493086-148493094-TA,4-148493115-148493124-AT,4-148493115-148493189-ATATATATAGTATCTTATATATAAAATATAATATTTT,4-148493151-148493161-TA,4-148493188-148493198-TA,4-148493219-148493228-AT,4-148493255-148493265-TA,4-148493285-148493417-AATATTTTATATATATAGTATCTTATATATAAAATAC,4-148493292-148493302-TA,4-148493329-148493339-TA,4-148493366-148493376-TA,4-148493381-148493522-TTATATATAAAATACAATATTTTATATATATAGTATT,4-148493403-148493413-TA,4-148493419-148493427-TA,4-148493440-148493450-TA,4-148493456-148493464-TA,4-148493477-148493487-TA,4-148493479-148493585-TATATATAGTATTTTATATATAAAATACAATATTT,4-148493514-148493522-TA,4-148493563-148493571-TA,4-148493599-148493609-TA,4-148493601-148493755-TATATATAAAATACAATATTTTATATATATAGTATTT,4-148493622-148493632-TA,4-148493638-148493646-TA,4-148493659-148493669-TA,4-148493675-148493683-TA,4-148493696-148493706-TA,4-148493733-148493743-TA,4-148493735-148493841-TATATATAGTATTTTATATAGAAAATACAATATTT,4-148493770-148493778-TA,4-148493805-148493813-TA,4-148493857-148494233-TATATAGAAAATACAATATTTTATGTATATAGTATTT,4-148494197-148494362-AAAATACAATATTTTATGTATATAGTATTTTATATAT,4-148494373-148494509-TATATATAGTATTTTATATATAAAATACAATCTTTTA,4-148494408-148494418-TA,4-148494445-148494455-TA,4-148494482-148494492-TA,4-148494519-148494529-TA,4-148494556-148494566-TA,4-148494593-148494601-TA,4-148494596-148494638-ATATAGTATTTTATATATAAA,4-148494617-148494815-ATATAGTATTTTATATATAAAATATAATATTTTATAT,4-148494649-148494659-TA,4-148494686-148494696-TA,4-148494723-148494733-TA,4-148494760-148494770-TA,4-148494797-148494807-TA,4-148494834-148494842-TA,4-148494869-148494879-TA;MOTIFS=TTTTATATATAGTATTTTATATATAAAATATGATA,AATATTTTATATATATAGTATCTTATATATAAAATAC,TATATATAAAATACAATATTTTATATATATAGTATTT,GTATTTTATATATAAAATATAATATTTTATATATATA,ATATAGTATTTTATATATAAAATATAATATTTTATAT,TTATATATAAAATACAATATTTTATATATATAGTATT,TA,AT,TGATATTTTATATATAGTATTTTATATATAAAATA,ATATA,TATAT,TATATAGAAAATACAATATTTTATGTATATAGTATTT,AAAATACAATATTTTATGTATATAGTATTTTATATAT,TATATATAGTATTTTATATAGAAAATACAATATTT,TATATATAGTATTTTATATATAAAATACAATCTTTTA,TATATATAGTATTTTATATATAAAATACAATATTT,ATATAGTATTTTATATATAAA,ATATATATAGTATCTTATATATAAAATATAATATTTT;STRUC=<VC185869>	HPRC,HGSVC	No	1.616	Yes	NA,NA	NA	NA
chr4:148494373	146874	INS	146	0.7981	0.6941	5	NA	NA	NA	NA	NA	NA	NA	NA	NA	Yes	ID=4-148492473-148492483-TA,4-148492508-148492518-TA,4-148492543-148492553-TA,4-148492562-148492577-ATATA,4-148492606-148492616-TA,4-148492649-148492719-TGATATTTTATATATAGTATTTTATATATAAAATA,4-148492723-148492793-TTTTATATATAGTATTTTATATATAAAATATGATA,4-148492824-148492839-TATAT,4-148492864-148492873-TA,4-148492874-148492989-GTATTTTATATATAAAATATAATATTTTATATATATA,4-148492901-148492911-TA,4-148492938-148492948-TA,4-148492975-148492985-TA,4-148493012-148493022-TA,4-148493049-148493059-TA,4-148493086-148493094-TA,4-148493115-148493124-AT,4-148493115-148493189-ATATATATAGTATCTTATATATAAAATATAATATTTT,4-148493151-148493161-TA,4-148493188-148493198-TA,4-148493219-148493228-AT,4-148493255-148493265-TA,4-148493285-148493417-AATATTTTATATATATAGTATCTTATATATAAAATAC,4-148493292-148493302-TA,4-148493329-148493339-TA,4-148493366-148493376-TA,4-148493381-148493522-TTATATATAAAATACAATATTTTATATATATAGTATT,4-148493403-148493413-TA,4-148493419-148493427-TA,4-148493440-148493450-TA,4-148493456-148493464-TA,4-148493477-148493487-TA,4-148493479-148493585-TATATATAGTATTTTATATATAAAATACAATATTT,4-148493514-148493522-TA,4-148493563-148493571-TA,4-148493599-148493609-TA,4-148493601-148493755-TATATATAAAATACAATATTTTATATATATAGTATTT,4-148493622-148493632-TA,4-148493638-148493646-TA,4-148493659-148493669-TA,4-148493675-148493683-TA,4-148493696-148493706-TA,4-148493733-148493743-TA,4-148493735-148493841-TATATATAGTATTTTATATAGAAAATACAATATTT,4-148493770-148493778-TA,4-148493805-148493813-TA,4-148493857-148494233-TATATAGAAAATACAATATTTTATGTATATAGTATTT,4-148494197-148494362-AAAATACAATATTTTATGTATATAGTATTTTATATAT,4-148494373-148494509-TATATATAGTATTTTATATATAAAATACAATCTTTTA,4-148494408-148494418-TA,4-148494445-148494455-TA,4-148494482-148494492-TA,4-148494519-148494529-TA,4-148494556-148494566-TA,4-148494593-148494601-TA,4-148494596-148494638-ATATAGTATTTTATATATAAA,4-148494617-148494815-ATATAGTATTTTATATATAAAATATAATATTTTATAT,4-148494649-148494659-TA,4-148494686-148494696-TA,4-148494723-148494733-TA,4-148494760-148494770-TA,4-148494797-148494807-TA,4-148494834-148494842-TA,4-148494869-148494879-TA;MOTIFS=TTTTATATATAGTATTTTATATATAAAATATGATA,AATATTTTATATATATAGTATCTTATATATAAAATAC,TATATATAAAATACAATATTTTATATATATAGTATTT,GTATTTTATATATAAAATATAATATTTTATATATATA,ATATAGTATTTTATATATAAAATATAATATTTTATAT,TTATATATAAAATACAATATTTTATATATATAGTATT,TA,AT,TGATATTTTATATATAGTATTTTATATATAAAATA,ATATA,TATAT,TATATAGAAAATACAATATTTTATGTATATAGTATTT,AAAATACAATATTTTATGTATATAGTATTTTATATAT,TATATATAGTATTTTATATAGAAAATACAATATTT,TATATATAGTATTTTATATATAAAATACAATCTTTTA,TATATATAGTATTTTATATATAAAATACAATATTT,ATATAGTATTTTATATATAAA,ATATATATAGTATCTTATATATAAAATATAATATTTT;STRUC=<VC185869>	HPRC,HGSVC,1KG-ONT	No	1.616	No	NA,NA	NA	NA
chr4:148494375	146879	INS	60	0.8472	0.5619	22	NA	NA	NA	NA	NA	NA	NA	NA	NA	Yes	ID=4-148492473-148492483-TA,4-148492508-148492518-TA,4-148492543-148492553-TA,4-148492562-148492577-ATATA,4-148492606-148492616-TA,4-148492649-148492719-TGATATTTTATATATAGTATTTTATATATAAAATA,4-148492723-148492793-TTTTATATATAGTATTTTATATATAAAATATGATA,4-148492824-148492839-TATAT,4-148492864-148492873-TA,4-148492874-148492989-GTATTTTATATATAAAATATAATATTTTATATATATA,4-148492901-148492911-TA,4-148492938-148492948-TA,4-148492975-148492985-TA,4-148493012-148493022-TA,4-148493049-148493059-TA,4-148493086-148493094-TA,4-148493115-148493124-AT,4-148493115-148493189-ATATATATAGTATCTTATATATAAAATATAATATTTT,4-148493151-148493161-TA,4-148493188-148493198-TA,4-148493219-148493228-AT,4-148493255-148493265-TA,4-148493285-148493417-AATATTTTATATATATAGTATCTTATATATAAAATAC,4-148493292-148493302-TA,4-148493329-148493339-TA,4-148493366-148493376-TA,4-148493381-148493522-TTATATATAAAATACAATATTTTATATATATAGTATT,4-148493403-148493413-TA,4-148493419-148493427-TA,4-148493440-148493450-TA,4-148493456-148493464-TA,4-148493477-148493487-TA,4-148493479-148493585-TATATATAGTATTTTATATATAAAATACAATATTT,4-148493514-148493522-TA,4-148493563-148493571-TA,4-148493599-148493609-TA,4-148493601-148493755-TATATATAAAATACAATATTTTATATATATAGTATTT,4-148493622-148493632-TA,4-148493638-148493646-TA,4-148493659-148493669-TA,4-148493675-148493683-TA,4-148493696-148493706-TA,4-148493733-148493743-TA,4-148493735-148493841-TATATATAGTATTTTATATAGAAAATACAATATTT,4-148493770-148493778-TA,4-148493805-148493813-TA,4-148493857-148494233-TATATAGAAAATACAATATTTTATGTATATAGTATTT,4-148494197-148494362-AAAATACAATATTTTATGTATATAGTATTTTATATAT,4-148494373-148494509-TATATATAGTATTTTATATATAAAATACAATCTTTTA,4-148494408-148494418-TA,4-148494445-148494455-TA,4-148494482-148494492-TA,4-148494519-148494529-TA,4-148494556-148494566-TA,4-148494593-148494601-TA,4-148494596-148494638-ATATAGTATTTTATATATAAA,4-148494617-148494815-ATATAGTATTTTATATATAAAATATAATATTTTATAT,4-148494649-148494659-TA,4-148494686-148494696-TA,4-148494723-148494733-TA,4-148494760-148494770-TA,4-148494797-148494807-TA,4-148494834-148494842-TA,4-148494869-148494879-TA;MOTIFS=TTTTATATATAGTATTTTATATATAAAATATGATA,AATATTTTATATATATAGTATCTTATATATAAAATAC,TATATATAAAATACAATATTTTATATATATAGTATTT,GTATTTTATATATAAAATATAATATTTTATATATATA,ATATAGTATTTTATATATAAAATATAATATTTTATAT,TTATATATAAAATACAATATTTTATATATATAGTATT,TA,AT,TGATATTTTATATATAGTATTTTATATATAAAATA,ATATA,TATAT,TATATAGAAAATACAATATTTTATGTATATAGTATTT,AAAATACAATATTTTATGTATATAGTATTTTATATAT,TATATATAGTATTTTATATAGAAAATACAATATTT,TATATATAGTATTTTATATATAAAATACAATCTTTTA,TATATATAGTATTTTATATATAAAATACAATATTT,ATATAGTATTTTATATATAAA,ATATATATAGTATCTTATATATAAAATATAATATTTT;STRUC=<VC185869>	HPRC,HGSVC,1KG-ONT	No	1.616	Yes	NA,NA	NA	NA
chr4:148494375	146880	INS	97	0.8386	0.5883	13	NA	NA	NA	NA	NA	NA	NA	NA	NA	Yes	ID=4-148492473-148492483-TA,4-148492508-148492518-TA,4-148492543-148492553-TA,4-148492562-148492577-ATATA,4-148492606-148492616-TA,4-148492649-148492719-TGATATTTTATATATAGTATTTTATATATAAAATA,4-148492723-148492793-TTTTATATATAGTATTTTATATATAAAATATGATA,4-148492824-148492839-TATAT,4-148492864-148492873-TA,4-148492874-148492989-GTATTTTATATATAAAATATAATATTTTATATATATA,4-148492901-148492911-TA,4-148492938-148492948-TA,4-148492975-148492985-TA,4-148493012-148493022-TA,4-148493049-148493059-TA,4-148493086-148493094-TA,4-148493115-148493124-AT,4-148493115-148493189-ATATATATAGTATCTTATATATAAAATATAATATTTT,4-148493151-148493161-TA,4-148493188-148493198-TA,4-148493219-148493228-AT,4-148493255-148493265-TA,4-148493285-148493417-AATATTTTATATATATAGTATCTTATATATAAAATAC,4-148493292-148493302-TA,4-148493329-148493339-TA,4-148493366-148493376-TA,4-148493381-148493522-TTATATATAAAATACAATATTTTATATATATAGTATT,4-148493403-148493413-TA,4-148493419-148493427-TA,4-148493440-148493450-TA,4-148493456-148493464-TA,4-148493477-148493487-TA,4-148493479-148493585-TATATATAGTATTTTATATATAAAATACAATATTT,4-148493514-148493522-TA,4-148493563-148493571-TA,4-148493599-148493609-TA,4-148493601-148493755-TATATATAAAATACAATATTTTATATATATAGTATTT,4-148493622-148493632-TA,4-148493638-148493646-TA,4-148493659-148493669-TA,4-148493675-148493683-TA,4-148493696-148493706-TA,4-148493733-148493743-TA,4-148493735-148493841-TATATATAGTATTTTATATAGAAAATACAATATTT,4-148493770-148493778-TA,4-148493805-148493813-TA,4-148493857-148494233-TATATAGAAAATACAATATTTTATGTATATAGTATTT,4-148494197-148494362-AAAATACAATATTTTATGTATATAGTATTTTATATAT,4-148494373-148494509-TATATATAGTATTTTATATATAAAATACAATCTTTTA,4-148494408-148494418-TA,4-148494445-148494455-TA,4-148494482-148494492-TA,4-148494519-148494529-TA,4-148494556-148494566-TA,4-148494593-148494601-TA,4-148494596-148494638-ATATAGTATTTTATATATAAA,4-148494617-148494815-ATATAGTATTTTATATATAAAATATAATATTTTATAT,4-148494649-148494659-TA,4-148494686-148494696-TA,4-148494723-148494733-TA,4-148494760-148494770-TA,4-148494797-148494807-TA,4-148494834-148494842-TA,4-148494869-148494879-TA;MOTIFS=TTTTATATATAGTATTTTATATATAAAATATGATA,AATATTTTATATATATAGTATCTTATATATAAAATAC,TATATATAAAATACAATATTTTATATATATAGTATTT,GTATTTTATATATAAAATATAATATTTTATATATATA,ATATAGTATTTTATATATAAAATATAATATTTTATAT,TTATATATAAAATACAATATTTTATATATATAGTATT,TA,AT,TGATATTTTATATATAGTATTTTATATATAAAATA,ATATA,TATAT,TATATAGAAAATACAATATTTTATGTATATAGTATTT,AAAATACAATATTTTATGTATATAGTATTTTATATAT,TATATATAGTATTTTATATAGAAAATACAATATTT,TATATATAGTATTTTATATATAAAATACAATCTTTTA,TATATATAGTATTTTATATATAAAATACAATATTT,ATATAGTATTTTATATATAAA,ATATATATAGTATCTTATATATAAAATATAATATTTT;STRUC=<VC185869>	HPRC,HGSVC,1KG-ONT	No	1.616	Yes	NA,NA	NA	NA
chr4:148494375	146881	INS	134	0.7996	0.6995	11	NA	NA	NA	NA	NA	NA	NA	NA	NA	Yes	ID=4-148492473-148492483-TA,4-148492508-148492518-TA,4-148492543-148492553-TA,4-148492562-148492577-ATATA,4-148492606-148492616-TA,4-148492649-148492719-TGATATTTTATATATAGTATTTTATATATAAAATA,4-148492723-148492793-TTTTATATATAGTATTTTATATATAAAATATGATA,4-148492824-148492839-TATAT,4-148492864-148492873-TA,4-148492874-148492989-GTATTTTATATATAAAATATAATATTTTATATATATA,4-148492901-148492911-TA,4-148492938-148492948-TA,4-148492975-148492985-TA,4-148493012-148493022-TA,4-148493049-148493059-TA,4-148493086-148493094-TA,4-148493115-148493124-AT,4-148493115-148493189-ATATATATAGTATCTTATATATAAAATATAATATTTT,4-148493151-148493161-TA,4-148493188-148493198-TA,4-148493219-148493228-AT,4-148493255-148493265-TA,4-148493285-148493417-AATATTTTATATATATAGTATCTTATATATAAAATAC,4-148493292-148493302-TA,4-148493329-148493339-TA,4-148493366-148493376-TA,4-148493381-148493522-TTATATATAAAATACAATATTTTATATATATAGTATT,4-148493403-148493413-TA,4-148493419-148493427-TA,4-148493440-148493450-TA,4-148493456-148493464-TA,4-148493477-148493487-TA,4-148493479-148493585-TATATATAGTATTTTATATATAAAATACAATATTT,4-148493514-148493522-TA,4-148493563-148493571-TA,4-148493599-148493609-TA,4-148493601-148493755-TATATATAAAATACAATATTTTATATATATAGTATTT,4-148493622-148493632-TA,4-148493638-148493646-TA,4-148493659-148493669-TA,4-148493675-148493683-TA,4-148493696-148493706-TA,4-148493733-148493743-TA,4-148493735-148493841-TATATATAGTATTTTATATAGAAAATACAATATTT,4-148493770-148493778-TA,4-148493805-148493813-TA,4-148493857-148494233-TATATAGAAAATACAATATTTTATGTATATAGTATTT,4-148494197-148494362-AAAATACAATATTTTATGTATATAGTATTTTATATAT,4-148494373-148494509-TATATATAGTATTTTATATATAAAATACAATCTTTTA,4-148494408-148494418-TA,4-148494445-148494455-TA,4-148494482-148494492-TA,4-148494519-148494529-TA,4-148494556-148494566-TA,4-148494593-148494601-TA,4-148494596-148494638-ATATAGTATTTTATATATAAA,4-148494617-148494815-ATATAGTATTTTATATATAAAATATAATATTTTATAT,4-148494649-148494659-TA,4-148494686-148494696-TA,4-148494723-148494733-TA,4-148494760-148494770-TA,4-148494797-148494807-TA,4-148494834-148494842-TA,4-148494869-148494879-TA;MOTIFS=TTTTATATATAGTATTTTATATATAAAATATGATA,AATATTTTATATATATAGTATCTTATATATAAAATAC,TATATATAAAATACAATATTTTATATATATAGTATTT,GTATTTTATATATAAAATATAATATTTTATATATATA,ATATAGTATTTTATATATAAAATATAATATTTTATAT,TTATATATAAAATACAATATTTTATATATATAGTATT,TA,AT,TGATATTTTATATATAGTATTTTATATATAAAATA,ATATA,TATAT,TATATAGAAAATACAATATTTTATGTATATAGTATTT,AAAATACAATATTTTATGTATATAGTATTTTATATAT,TATATATAGTATTTTATATAGAAAATACAATATTT,TATATATAGTATTTTATATATAAAATACAATCTTTTA,TATATATAGTATTTTATATATAAAATACAATATTT,ATATAGTATTTTATATATAAA,ATATATATAGTATCTTATATATAAAATATAATATTTT;STRUC=<VC185869>	HPRC,HGSVC,1KG-ONT	No	1.616	No	NA,NA	NA	NA
chr4:148494375	146882	INS	430	0.8795	0.4478	4	NA	NA	NA	NA	NA	NA	NA	NA	NA	Yes	ID=4-148492473-148492483-TA,4-148492508-148492518-TA,4-148492543-148492553-TA,4-148492562-148492577-ATATA,4-148492606-148492616-TA,4-148492649-148492719-TGATATTTTATATATAGTATTTTATATATAAAATA,4-148492723-148492793-TTTTATATATAGTATTTTATATATAAAATATGATA,4-148492824-148492839-TATAT,4-148492864-148492873-TA,4-148492874-148492989-GTATTTTATATATAAAATATAATATTTTATATATATA,4-148492901-148492911-TA,4-148492938-148492948-TA,4-148492975-148492985-TA,4-148493012-148493022-TA,4-148493049-148493059-TA,4-148493086-148493094-TA,4-148493115-148493124-AT,4-148493115-148493189-ATATATATAGTATCTTATATATAAAATATAATATTTT,4-148493151-148493161-TA,4-148493188-148493198-TA,4-148493219-148493228-AT,4-148493255-148493265-TA,4-148493285-148493417-AATATTTTATATATATAGTATCTTATATATAAAATAC,4-148493292-148493302-TA,4-148493329-148493339-TA,4-148493366-148493376-TA,4-148493381-148493522-TTATATATAAAATACAATATTTTATATATATAGTATT,4-148493403-148493413-TA,4-148493419-148493427-TA,4-148493440-148493450-TA,4-148493456-148493464-TA,4-148493477-148493487-TA,4-148493479-148493585-TATATATAGTATTTTATATATAAAATACAATATTT,4-148493514-148493522-TA,4-148493563-148493571-TA,4-148493599-148493609-TA,4-148493601-148493755-TATATATAAAATACAATATTTTATATATATAGTATTT,4-148493622-148493632-TA,4-148493638-148493646-TA,4-148493659-148493669-TA,4-148493675-148493683-TA,4-148493696-148493706-TA,4-148493733-148493743-TA,4-148493735-148493841-TATATATAGTATTTTATATAGAAAATACAATATTT,4-148493770-148493778-TA,4-148493805-148493813-TA,4-148493857-148494233-TATATAGAAAATACAATATTTTATGTATATAGTATTT,4-148494197-148494362-AAAATACAATATTTTATGTATATAGTATTTTATATAT,4-148494373-148494509-TATATATAGTATTTTATATATAAAATACAATCTTTTA,4-148494408-148494418-TA,4-148494445-148494455-TA,4-148494482-148494492-TA,4-148494519-148494529-TA,4-148494556-148494566-TA,4-148494593-148494601-TA,4-148494596-148494638-ATATAGTATTTTATATATAAA,4-148494617-148494815-ATATAGTATTTTATATATAAAATATAATATTTTATAT,4-148494649-148494659-TA,4-148494686-148494696-TA,4-148494723-148494733-TA,4-148494760-148494770-TA,4-148494797-148494807-TA,4-148494834-148494842-TA,4-148494869-148494879-TA;MOTIFS=TTTTATATATAGTATTTTATATATAAAATATGATA,AATATTTTATATATATAGTATCTTATATATAAAATAC,TATATATAAAATACAATATTTTATATATATAGTATTT,GTATTTTATATATAAAATATAATATTTTATATATATA,ATATAGTATTTTATATATAAAATATAATATTTTATAT,TTATATATAAAATACAATATTTTATATATATAGTATT,TA,AT,TGATATTTTATATATAGTATTTTATATATAAAATA,ATATA,TATAT,TATATAGAAAATACAATATTTTATGTATATAGTATTT,AAAATACAATATTTTATGTATATAGTATTTTATATAT,TATATATAGTATTTTATATAGAAAATACAATATTT,TATATATAGTATTTTATATATAAAATACAATCTTTTA,TATATATAGTATTTTATATATAAAATACAATATTT,ATATAGTATTTTATATATAAA,ATATATATAGTATCTTATATATAAAATATAATATTTT;STRUC=<VC185869>	1KG-ONT	No	1.616	No	NA,NA	NA	NA
chr4:148494561	146883	DEL	56	0.8423	0.5911	32	NA	NA	NA	NA	NA	NA	NA	NA	NA	Yes	ID=4-148492473-148492483-TA,4-148492508-148492518-TA,4-148492543-148492553-TA,4-148492562-148492577-ATATA,4-148492606-148492616-TA,4-148492649-148492719-TGATATTTTATATATAGTATTTTATATATAAAATA,4-148492723-148492793-TTTTATATATAGTATTTTATATATAAAATATGATA,4-148492824-148492839-TATAT,4-148492864-148492873-TA,4-148492874-148492989-GTATTTTATATATAAAATATAATATTTTATATATATA,4-148492901-148492911-TA,4-148492938-148492948-TA,4-148492975-148492985-TA,4-148493012-148493022-TA,4-148493049-148493059-TA,4-148493086-148493094-TA,4-148493115-148493124-AT,4-148493115-148493189-ATATATATAGTATCTTATATATAAAATATAATATTTT,4-148493151-148493161-TA,4-148493188-148493198-TA,4-148493219-148493228-AT,4-148493255-148493265-TA,4-148493285-148493417-AATATTTTATATATATAGTATCTTATATATAAAATAC,4-148493292-148493302-TA,4-148493329-148493339-TA,4-148493366-148493376-TA,4-148493381-148493522-TTATATATAAAATACAATATTTTATATATATAGTATT,4-148493403-148493413-TA,4-148493419-148493427-TA,4-148493440-148493450-TA,4-148493456-148493464-TA,4-148493477-148493487-TA,4-148493479-148493585-TATATATAGTATTTTATATATAAAATACAATATTT,4-148493514-148493522-TA,4-148493563-148493571-TA,4-148493599-148493609-TA,4-148493601-148493755-TATATATAAAATACAATATTTTATATATATAGTATTT,4-148493622-148493632-TA,4-148493638-148493646-TA,4-148493659-148493669-TA,4-148493675-148493683-TA,4-148493696-148493706-TA,4-148493733-148493743-TA,4-148493735-148493841-TATATATAGTATTTTATATAGAAAATACAATATTT,4-148493770-148493778-TA,4-148493805-148493813-TA,4-148493857-148494233-TATATAGAAAATACAATATTTTATGTATATAGTATTT,4-148494197-148494362-AAAATACAATATTTTATGTATATAGTATTTTATATAT,4-148494373-148494509-TATATATAGTATTTTATATATAAAATACAATCTTTTA,4-148494408-148494418-TA,4-148494445-148494455-TA,4-148494482-148494492-TA,4-148494519-148494529-TA,4-148494556-148494566-TA,4-148494593-148494601-TA,4-148494596-148494638-ATATAGTATTTTATATATAAA,4-148494617-148494815-ATATAGTATTTTATATATAAAATATAATATTTTATAT,4-148494649-148494659-TA,4-148494686-148494696-TA,4-148494723-148494733-TA,4-148494760-148494770-TA,4-148494797-148494807-TA,4-148494834-148494842-TA,4-148494869-148494879-TA;MOTIFS=TTTTATATATAGTATTTTATATATAAAATATGATA,AATATTTTATATATATAGTATCTTATATATAAAATAC,TATATATAAAATACAATATTTTATATATATAGTATTT,GTATTTTATATATAAAATATAATATTTTATATATATA,ATATAGTATTTTATATATAAAATATAATATTTTATAT,TTATATATAAAATACAATATTTTATATATATAGTATT,TA,AT,TGATATTTTATATATAGTATTTTATATATAAAATA,ATATA,TATAT,TATATAGAAAATACAATATTTTATGTATATAGTATTT,AAAATACAATATTTTATGTATATAGTATTTTATATAT,TATATATAGTATTTTATATAGAAAATACAATATTT,TATATATAGTATTTTATATATAAAATACAATCTTTTA,TATATATAGTATTTTATATATAAAATACAATATTT,ATATAGTATTTTATATATAAA,ATATATATAGTATCTTATATATAAAATATAATATTTT;STRUC=<VC185869>	HPRC,HGSVC,1KG-ONT	No	0.003	Yes	NA,NA	NA	NA
chr4:148494593	146884	DEL	95	0.9174	0.3276	10	NA	NA	NA	NA	NA	NA	NA	NA	NA	Yes	ID=4-148492473-148492483-TA,4-148492508-148492518-TA,4-148492543-148492553-TA,4-148492562-148492577-ATATA,4-148492606-148492616-TA,4-148492649-148492719-TGATATTTTATATATAGTATTTTATATATAAAATA,4-148492723-148492793-TTTTATATATAGTATTTTATATATAAAATATGATA,4-148492824-148492839-TATAT,4-148492864-148492873-TA,4-148492874-148492989-GTATTTTATATATAAAATATAATATTTTATATATATA,4-148492901-148492911-TA,4-148492938-148492948-TA,4-148492975-148492985-TA,4-148493012-148493022-TA,4-148493049-148493059-TA,4-148493086-148493094-TA,4-148493115-148493124-AT,4-148493115-148493189-ATATATATAGTATCTTATATATAAAATATAATATTTT,4-148493151-148493161-TA,4-148493188-148493198-TA,4-148493219-148493228-AT,4-148493255-148493265-TA,4-148493285-148493417-AATATTTTATATATATAGTATCTTATATATAAAATAC,4-148493292-148493302-TA,4-148493329-148493339-TA,4-148493366-148493376-TA,4-148493381-148493522-TTATATATAAAATACAATATTTTATATATATAGTATT,4-148493403-148493413-TA,4-148493419-148493427-TA,4-148493440-148493450-TA,4-148493456-148493464-TA,4-148493477-148493487-TA,4-148493479-148493585-TATATATAGTATTTTATATATAAAATACAATATTT,4-148493514-148493522-TA,4-148493563-148493571-TA,4-148493599-148493609-TA,4-148493601-148493755-TATATATAAAATACAATATTTTATATATATAGTATTT,4-148493622-148493632-TA,4-148493638-148493646-TA,4-148493659-148493669-TA,4-148493675-148493683-TA,4-148493696-148493706-TA,4-148493733-148493743-TA,4-148493735-148493841-TATATATAGTATTTTATATAGAAAATACAATATTT,4-148493770-148493778-TA,4-148493805-148493813-TA,4-148493857-148494233-TATATAGAAAATACAATATTTTATGTATATAGTATTT,4-148494197-148494362-AAAATACAATATTTTATGTATATAGTATTTTATATAT,4-148494373-148494509-TATATATAGTATTTTATATATAAAATACAATCTTTTA,4-148494408-148494418-TA,4-148494445-148494455-TA,4-148494482-148494492-TA,4-148494519-148494529-TA,4-148494556-148494566-TA,4-148494593-148494601-TA,4-148494596-148494638-ATATAGTATTTTATATATAAA,4-148494617-148494815-ATATAGTATTTTATATATAAAATATAATATTTTATAT,4-148494649-148494659-TA,4-148494686-148494696-TA,4-148494723-148494733-TA,4-148494760-148494770-TA,4-148494797-148494807-TA,4-148494834-148494842-TA,4-148494869-148494879-TA;MOTIFS=TTTTATATATAGTATTTTATATATAAAATATGATA,AATATTTTATATATATAGTATCTTATATATAAAATAC,TATATATAAAATACAATATTTTATATATATAGTATTT,GTATTTTATATATAAAATATAATATTTTATATATATA,ATATAGTATTTTATATATAAAATATAATATTTTATAT,TTATATATAAAATACAATATTTTATATATATAGTATT,TA,AT,TGATATTTTATATATAGTATTTTATATATAAAATA,ATATA,TATAT,TATATAGAAAATACAATATTTTATGTATATAGTATTT,AAAATACAATATTTTATGTATATAGTATTTTATATAT,TATATATAGTATTTTATATAGAAAATACAATATTT,TATATATAGTATTTTATATATAAAATACAATCTTTTA,TATATATAGTATTTTATATATAAAATACAATATTT,ATATAGTATTTTATATATAAA,ATATATATAGTATCTTATATATAAAATATAATATTTT;STRUC=<VC185869>	HPRC,HGSVC,1KG-ONT	No	0.003	No	NA,NA	NA	NA
chr4:148494595	146885	DEL	53	0.8583	0.5699	34	NA	NA	NA	NA	NA	NA	NA	NA	NA	Yes	ID=4-148492473-148492483-TA,4-148492508-148492518-TA,4-148492543-148492553-TA,4-148492562-148492577-ATATA,4-148492606-148492616-TA,4-148492649-148492719-TGATATTTTATATATAGTATTTTATATATAAAATA,4-148492723-148492793-TTTTATATATAGTATTTTATATATAAAATATGATA,4-148492824-148492839-TATAT,4-148492864-148492873-TA,4-148492874-148492989-GTATTTTATATATAAAATATAATATTTTATATATATA,4-148492901-148492911-TA,4-148492938-148492948-TA,4-148492975-148492985-TA,4-148493012-148493022-TA,4-148493049-148493059-TA,4-148493086-148493094-TA,4-148493115-148493124-AT,4-148493115-148493189-ATATATATAGTATCTTATATATAAAATATAATATTTT,4-148493151-148493161-TA,4-148493188-148493198-TA,4-148493219-148493228-AT,4-148493255-148493265-TA,4-148493285-148493417-AATATTTTATATATATAGTATCTTATATATAAAATAC,4-148493292-148493302-TA,4-148493329-148493339-TA,4-148493366-148493376-TA,4-148493381-148493522-TTATATATAAAATACAATATTTTATATATATAGTATT,4-148493403-148493413-TA,4-148493419-148493427-TA,4-148493440-148493450-TA,4-148493456-148493464-TA,4-148493477-148493487-TA,4-148493479-148493585-TATATATAGTATTTTATATATAAAATACAATATTT,4-148493514-148493522-TA,4-148493563-148493571-TA,4-148493599-148493609-TA,4-148493601-148493755-TATATATAAAATACAATATTTTATATATATAGTATTT,4-148493622-148493632-TA,4-148493638-148493646-TA,4-148493659-148493669-TA,4-148493675-148493683-TA,4-148493696-148493706-TA,4-148493733-148493743-TA,4-148493735-148493841-TATATATAGTATTTTATATAGAAAATACAATATTT,4-148493770-148493778-TA,4-148493805-148493813-TA,4-148493857-148494233-TATATAGAAAATACAATATTTTATGTATATAGTATTT,4-148494197-148494362-AAAATACAATATTTTATGTATATAGTATTTTATATAT,4-148494373-148494509-TATATATAGTATTTTATATATAAAATACAATCTTTTA,4-148494408-148494418-TA,4-148494445-148494455-TA,4-148494482-148494492-TA,4-148494519-148494529-TA,4-148494556-148494566-TA,4-148494593-148494601-TA,4-148494596-148494638-ATATAGTATTTTATATATAAA,4-148494617-148494815-ATATAGTATTTTATATATAAAATATAATATTTTATAT,4-148494649-148494659-TA,4-148494686-148494696-TA,4-148494723-148494733-TA,4-148494760-148494770-TA,4-148494797-148494807-TA,4-148494834-148494842-TA,4-148494869-148494879-TA;MOTIFS=TTTTATATATAGTATTTTATATATAAAATATGATA,AATATTTTATATATATAGTATCTTATATATAAAATAC,TATATATAAAATACAATATTTTATATATATAGTATTT,GTATTTTATATATAAAATATAATATTTTATATATATA,ATATAGTATTTTATATATAAAATATAATATTTTATAT,TTATATATAAAATACAATATTTTATATATATAGTATT,TA,AT,TGATATTTTATATATAGTATTTTATATATAAAATA,ATATA,TATAT,TATATAGAAAATACAATATTTTATGTATATAGTATTT,AAAATACAATATTTTATGTATATAGTATTTTATATAT,TATATATAGTATTTTATATAGAAAATACAATATTT,TATATATAGTATTTTATATATAAAATACAATCTTTTA,TATATATAGTATTTTATATATAAAATACAATATTT,ATATAGTATTTTATATATAAA,ATATATATAGTATCTTATATATAAAATATAATATTTT;STRUC=<VC185869>	HPRC,HGSVC,1KG-ONT	No	0.003	Yes	NA,NA	NA	NA
chr4:148494615	146886	INS	141	0.8643	0.4877	10	NA	NA	NA	NA	NA	NA	NA	NA	NA	Yes	ID=4-148492473-148492483-TA,4-148492508-148492518-TA,4-148492543-148492553-TA,4-148492562-148492577-ATATA,4-148492606-148492616-TA,4-148492649-148492719-TGATATTTTATATATAGTATTTTATATATAAAATA,4-148492723-148492793-TTTTATATATAGTATTTTATATATAAAATATGATA,4-148492824-148492839-TATAT,4-148492864-148492873-TA,4-148492874-148492989-GTATTTTATATATAAAATATAATATTTTATATATATA,4-148492901-148492911-TA,4-148492938-148492948-TA,4-148492975-148492985-TA,4-148493012-148493022-TA,4-148493049-148493059-TA,4-148493086-148493094-TA,4-148493115-148493124-AT,4-148493115-148493189-ATATATATAGTATCTTATATATAAAATATAATATTTT,4-148493151-148493161-TA,4-148493188-148493198-TA,4-148493219-148493228-AT,4-148493255-148493265-TA,4-148493285-148493417-AATATTTTATATATATAGTATCTTATATATAAAATAC,4-148493292-148493302-TA,4-148493329-148493339-TA,4-148493366-148493376-TA,4-148493381-148493522-TTATATATAAAATACAATATTTTATATATATAGTATT,4-148493403-148493413-TA,4-148493419-148493427-TA,4-148493440-148493450-TA,4-148493456-148493464-TA,4-148493477-148493487-TA,4-148493479-148493585-TATATATAGTATTTTATATATAAAATACAATATTT,4-148493514-148493522-TA,4-148493563-148493571-TA,4-148493599-148493609-TA,4-148493601-148493755-TATATATAAAATACAATATTTTATATATATAGTATTT,4-148493622-148493632-TA,4-148493638-148493646-TA,4-148493659-148493669-TA,4-148493675-148493683-TA,4-148493696-148493706-TA,4-148493733-148493743-TA,4-148493735-148493841-TATATATAGTATTTTATATAGAAAATACAATATTT,4-148493770-148493778-TA,4-148493805-148493813-TA,4-148493857-148494233-TATATAGAAAATACAATATTTTATGTATATAGTATTT,4-148494197-148494362-AAAATACAATATTTTATGTATATAGTATTTTATATAT,4-148494373-148494509-TATATATAGTATTTTATATATAAAATACAATCTTTTA,4-148494408-148494418-TA,4-148494445-148494455-TA,4-148494482-148494492-TA,4-148494519-148494529-TA,4-148494556-148494566-TA,4-148494593-148494601-TA,4-148494596-148494638-ATATAGTATTTTATATATAAA,4-148494617-148494815-ATATAGTATTTTATATATAAAATATAATATTTTATAT,4-148494649-148494659-TA,4-148494686-148494696-TA,4-148494723-148494733-TA,4-148494760-148494770-TA,4-148494797-148494807-TA,4-148494834-148494842-TA,4-148494869-148494879-TA;MOTIFS=TTTTATATATAGTATTTTATATATAAAATATGATA,AATATTTTATATATATAGTATCTTATATATAAAATAC,TATATATAAAATACAATATTTTATATATATAGTATTT,GTATTTTATATATAAAATATAATATTTTATATATATA,ATATAGTATTTTATATATAAAATATAATATTTTATAT,TTATATATAAAATACAATATTTTATATATATAGTATT,TA,AT,TGATATTTTATATATAGTATTTTATATATAAAATA,ATATA,TATAT,TATATAGAAAATACAATATTTTATGTATATAGTATTT,AAAATACAATATTTTATGTATATAGTATTTTATATAT,TATATATAGTATTTTATATAGAAAATACAATATTT,TATATATAGTATTTTATATATAAAATACAATCTTTTA,TATATATAGTATTTTATATATAAAATACAATATTT,ATATAGTATTTTATATATAAA,ATATATATAGTATCTTATATATAAAATATAATATTTT;STRUC=<VC185869>	HPRC,HGSVC,1KG-ONT	No	1.616	No	NA,NA	NA	NA
chr4:148494615	146887	INS	178	0.9714	0.0992	16	NA	NA	NA	NA	NA	NA	NA	NA	NA	Yes	ID=4-148492473-148492483-TA,4-148492508-148492518-TA,4-148492543-148492553-TA,4-148492562-148492577-ATATA,4-148492606-148492616-TA,4-148492649-148492719-TGATATTTTATATATAGTATTTTATATATAAAATA,4-148492723-148492793-TTTTATATATAGTATTTTATATATAAAATATGATA,4-148492824-148492839-TATAT,4-148492864-148492873-TA,4-148492874-148492989-GTATTTTATATATAAAATATAATATTTTATATATATA,4-148492901-148492911-TA,4-148492938-148492948-TA,4-148492975-148492985-TA,4-148493012-148493022-TA,4-148493049-148493059-TA,4-148493086-148493094-TA,4-148493115-148493124-AT,4-148493115-148493189-ATATATATAGTATCTTATATATAAAATATAATATTTT,4-148493151-148493161-TA,4-148493188-148493198-TA,4-148493219-148493228-AT,4-148493255-148493265-TA,4-148493285-148493417-AATATTTTATATATATAGTATCTTATATATAAAATAC,4-148493292-148493302-TA,4-148493329-148493339-TA,4-148493366-148493376-TA,4-148493381-148493522-TTATATATAAAATACAATATTTTATATATATAGTATT,4-148493403-148493413-TA,4-148493419-148493427-TA,4-148493440-148493450-TA,4-148493456-148493464-TA,4-148493477-148493487-TA,4-148493479-148493585-TATATATAGTATTTTATATATAAAATACAATATTT,4-148493514-148493522-TA,4-148493563-148493571-TA,4-148493599-148493609-TA,4-148493601-148493755-TATATATAAAATACAATATTTTATATATATAGTATTT,4-148493622-148493632-TA,4-148493638-148493646-TA,4-148493659-148493669-TA,4-148493675-148493683-TA,4-148493696-148493706-TA,4-148493733-148493743-TA,4-148493735-148493841-TATATATAGTATTTTATATAGAAAATACAATATTT,4-148493770-148493778-TA,4-148493805-148493813-TA,4-148493857-148494233-TATATAGAAAATACAATATTTTATGTATATAGTATTT,4-148494197-148494362-AAAATACAATATTTTATGTATATAGTATTTTATATAT,4-148494373-148494509-TATATATAGTATTTTATATATAAAATACAATCTTTTA,4-148494408-148494418-TA,4-148494445-148494455-TA,4-148494482-148494492-TA,4-148494519-148494529-TA,4-148494556-148494566-TA,4-148494593-148494601-TA,4-148494596-148494638-ATATAGTATTTTATATATAAA,4-148494617-148494815-ATATAGTATTTTATATATAAAATATAATATTTTATAT,4-148494649-148494659-TA,4-148494686-148494696-TA,4-148494723-148494733-TA,4-148494760-148494770-TA,4-148494797-148494807-TA,4-148494834-148494842-TA,4-148494869-148494879-TA;MOTIFS=TTTTATATATAGTATTTTATATATAAAATATGATA,AATATTTTATATATATAGTATCTTATATATAAAATAC,TATATATAAAATACAATATTTTATATATATAGTATTT,GTATTTTATATATAAAATATAATATTTTATATATATA,ATATAGTATTTTATATATAAAATATAATATTTTATAT,TTATATATAAAATACAATATTTTATATATATAGTATT,TA,AT,TGATATTTTATATATAGTATTTTATATATAAAATA,ATATA,TATAT,TATATAGAAAATACAATATTTTATGTATATAGTATTT,AAAATACAATATTTTATGTATATAGTATTTTATATAT,TATATATAGTATTTTATATAGAAAATACAATATTT,TATATATAGTATTTTATATATAAAATACAATCTTTTA,TATATATAGTATTTTATATATAAAATACAATATTT,ATATAGTATTTTATATATAAA,ATATATATAGTATCTTATATATAAAATATAATATTTT;STRUC=<VC185869>	HPRC,HGSVC,1KG-ONT	No	1.616	Yes	NA,NA	NA	NA
chr4:148494617	146888	INS	53	0.8268	0.6327	63	NA	NA	NA	NA	NA	NA	NA	NA	NA	Yes	ID=4-148492473-148492483-TA,4-148492508-148492518-TA,4-148492543-148492553-TA,4-148492562-148492577-ATATA,4-148492606-148492616-TA,4-148492649-148492719-TGATATTTTATATATAGTATTTTATATATAAAATA,4-148492723-148492793-TTTTATATATAGTATTTTATATATAAAATATGATA,4-148492824-148492839-TATAT,4-148492864-148492873-TA,4-148492874-148492989-GTATTTTATATATAAAATATAATATTTTATATATATA,4-148492901-148492911-TA,4-148492938-148492948-TA,4-148492975-148492985-TA,4-148493012-148493022-TA,4-148493049-148493059-TA,4-148493086-148493094-TA,4-148493115-148493124-AT,4-148493115-148493189-ATATATATAGTATCTTATATATAAAATATAATATTTT,4-148493151-148493161-TA,4-148493188-148493198-TA,4-148493219-148493228-AT,4-148493255-148493265-TA,4-148493285-148493417-AATATTTTATATATATAGTATCTTATATATAAAATAC,4-148493292-148493302-TA,4-148493329-148493339-TA,4-148493366-148493376-TA,4-148493381-148493522-TTATATATAAAATACAATATTTTATATATATAGTATT,4-148493403-148493413-TA,4-148493419-148493427-TA,4-148493440-148493450-TA,4-148493456-148493464-TA,4-148493477-148493487-TA,4-148493479-148493585-TATATATAGTATTTTATATATAAAATACAATATTT,4-148493514-148493522-TA,4-148493563-148493571-TA,4-148493599-148493609-TA,4-148493601-148493755-TATATATAAAATACAATATTTTATATATATAGTATTT,4-148493622-148493632-TA,4-148493638-148493646-TA,4-148493659-148493669-TA,4-148493675-148493683-TA,4-148493696-148493706-TA,4-148493733-148493743-TA,4-148493735-148493841-TATATATAGTATTTTATATAGAAAATACAATATTT,4-148493770-148493778-TA,4-148493805-148493813-TA,4-148493857-148494233-TATATAGAAAATACAATATTTTATGTATATAGTATTT,4-148494197-148494362-AAAATACAATATTTTATGTATATAGTATTTTATATAT,4-148494373-148494509-TATATATAGTATTTTATATATAAAATACAATCTTTTA,4-148494408-148494418-TA,4-148494445-148494455-TA,4-148494482-148494492-TA,4-148494519-148494529-TA,4-148494556-148494566-TA,4-148494593-148494601-TA,4-148494596-148494638-ATATAGTATTTTATATATAAA,4-148494617-148494815-ATATAGTATTTTATATATAAAATATAATATTTTATAT,4-148494649-148494659-TA,4-148494686-148494696-TA,4-148494723-148494733-TA,4-148494760-148494770-TA,4-148494797-148494807-TA,4-148494834-148494842-TA,4-148494869-148494879-TA;MOTIFS=TTTTATATATAGTATTTTATATATAAAATATGATA,AATATTTTATATATATAGTATCTTATATATAAAATAC,TATATATAAAATACAATATTTTATATATATAGTATTT,GTATTTTATATATAAAATATAATATTTTATATATATA,ATATAGTATTTTATATATAAAATATAATATTTTATAT,TTATATATAAAATACAATATTTTATATATATAGTATT,TA,AT,TGATATTTTATATATAGTATTTTATATATAAAATA,ATATA,TATAT,TATATAGAAAATACAATATTTTATGTATATAGTATTT,AAAATACAATATTTTATGTATATAGTATTTTATATAT,TATATATAGTATTTTATATAGAAAATACAATATTT,TATATATAGTATTTTATATATAAAATACAATCTTTTA,TATATATAGTATTTTATATATAAAATACAATATTT,ATATAGTATTTTATATATAAA,ATATATATAGTATCTTATATATAAAATATAATATTTT;STRUC=<VC185869>	HPRC,HGSVC,1KG-ONT	No	1.616	Yes	NA,NA	NA	NA
chr4:148494688	146889	INS	109	0.8453	0.601	34	NA	NA	NA	NA	NA	NA	NA	NA	NA	Yes	ID=4-148492473-148492483-TA,4-148492508-148492518-TA,4-148492543-148492553-TA,4-148492562-148492577-ATATA,4-148492606-148492616-TA,4-148492649-148492719-TGATATTTTATATATAGTATTTTATATATAAAATA,4-148492723-148492793-TTTTATATATAGTATTTTATATATAAAATATGATA,4-148492824-148492839-TATAT,4-148492864-148492873-TA,4-148492874-148492989-GTATTTTATATATAAAATATAATATTTTATATATATA,4-148492901-148492911-TA,4-148492938-148492948-TA,4-148492975-148492985-TA,4-148493012-148493022-TA,4-148493049-148493059-TA,4-148493086-148493094-TA,4-148493115-148493124-AT,4-148493115-148493189-ATATATATAGTATCTTATATATAAAATATAATATTTT,4-148493151-148493161-TA,4-148493188-148493198-TA,4-148493219-148493228-AT,4-148493255-148493265-TA,4-148493285-148493417-AATATTTTATATATATAGTATCTTATATATAAAATAC,4-148493292-148493302-TA,4-148493329-148493339-TA,4-148493366-148493376-TA,4-148493381-148493522-TTATATATAAAATACAATATTTTATATATATAGTATT,4-148493403-148493413-TA,4-148493419-148493427-TA,4-148493440-148493450-TA,4-148493456-148493464-TA,4-148493477-148493487-TA,4-148493479-148493585-TATATATAGTATTTTATATATAAAATACAATATTT,4-148493514-148493522-TA,4-148493563-148493571-TA,4-148493599-148493609-TA,4-148493601-148493755-TATATATAAAATACAATATTTTATATATATAGTATTT,4-148493622-148493632-TA,4-148493638-148493646-TA,4-148493659-148493669-TA,4-148493675-148493683-TA,4-148493696-148493706-TA,4-148493733-148493743-TA,4-148493735-148493841-TATATATAGTATTTTATATAGAAAATACAATATTT,4-148493770-148493778-TA,4-148493805-148493813-TA,4-148493857-148494233-TATATAGAAAATACAATATTTTATGTATATAGTATTT,4-148494197-148494362-AAAATACAATATTTTATGTATATAGTATTTTATATAT,4-148494373-148494509-TATATATAGTATTTTATATATAAAATACAATCTTTTA,4-148494408-148494418-TA,4-148494445-148494455-TA,4-148494482-148494492-TA,4-148494519-148494529-TA,4-148494556-148494566-TA,4-148494593-148494601-TA,4-148494596-148494638-ATATAGTATTTTATATATAAA,4-148494617-148494815-ATATAGTATTTTATATATAAAATATAATATTTTATAT,4-148494649-148494659-TA,4-148494686-148494696-TA,4-148494723-148494733-TA,4-148494760-148494770-TA,4-148494797-148494807-TA,4-148494834-148494842-TA,4-148494869-148494879-TA;MOTIFS=TTTTATATATAGTATTTTATATATAAAATATGATA,AATATTTTATATATATAGTATCTTATATATAAAATAC,TATATATAAAATACAATATTTTATATATATAGTATTT,GTATTTTATATATAAAATATAATATTTTATATATATA,ATATAGTATTTTATATATAAAATATAATATTTTATAT,TTATATATAAAATACAATATTTTATATATATAGTATT,TA,AT,TGATATTTTATATATAGTATTTTATATATAAAATA,ATATA,TATAT,TATATAGAAAATACAATATTTTATGTATATAGTATTT,AAAATACAATATTTTATGTATATAGTATTTTATATAT,TATATATAGTATTTTATATAGAAAATACAATATTT,TATATATAGTATTTTATATATAAAATACAATCTTTTA,TATATATAGTATTTTATATATAAAATACAATATTT,ATATAGTATTTTATATATAAA,ATATATATAGTATCTTATATATAAAATATAATATTTT;STRUC=<VC185869>	HPRC,HGSVC	No	1.616	Yes	NA,NA	NA	NA
chr4:148494742	146891	DEL	109	0.8064	0.6815	34	NA	NA	NA	NA	NA	NA	NA	NA	NA	Yes	ID=4-148492473-148492483-TA,4-148492508-148492518-TA,4-148492543-148492553-TA,4-148492562-148492577-ATATA,4-148492606-148492616-TA,4-148492649-148492719-TGATATTTTATATATAGTATTTTATATATAAAATA,4-148492723-148492793-TTTTATATATAGTATTTTATATATAAAATATGATA,4-148492824-148492839-TATAT,4-148492864-148492873-TA,4-148492874-148492989-GTATTTTATATATAAAATATAATATTTTATATATATA,4-148492901-148492911-TA,4-148492938-148492948-TA,4-148492975-148492985-TA,4-148493012-148493022-TA,4-148493049-148493059-TA,4-148493086-148493094-TA,4-148493115-148493124-AT,4-148493115-148493189-ATATATATAGTATCTTATATATAAAATATAATATTTT,4-148493151-148493161-TA,4-148493188-148493198-TA,4-148493219-148493228-AT,4-148493255-148493265-TA,4-148493285-148493417-AATATTTTATATATATAGTATCTTATATATAAAATAC,4-148493292-148493302-TA,4-148493329-148493339-TA,4-148493366-148493376-TA,4-148493381-148493522-TTATATATAAAATACAATATTTTATATATATAGTATT,4-148493403-148493413-TA,4-148493419-148493427-TA,4-148493440-148493450-TA,4-148493456-148493464-TA,4-148493477-148493487-TA,4-148493479-148493585-TATATATAGTATTTTATATATAAAATACAATATTT,4-148493514-148493522-TA,4-148493563-148493571-TA,4-148493599-148493609-TA,4-148493601-148493755-TATATATAAAATACAATATTTTATATATATAGTATTT,4-148493622-148493632-TA,4-148493638-148493646-TA,4-148493659-148493669-TA,4-148493675-148493683-TA,4-148493696-148493706-TA,4-148493733-148493743-TA,4-148493735-148493841-TATATATAGTATTTTATATAGAAAATACAATATTT,4-148493770-148493778-TA,4-148493805-148493813-TA,4-148493857-148494233-TATATAGAAAATACAATATTTTATGTATATAGTATTT,4-148494197-148494362-AAAATACAATATTTTATGTATATAGTATTTTATATAT,4-148494373-148494509-TATATATAGTATTTTATATATAAAATACAATCTTTTA,4-148494408-148494418-TA,4-148494445-148494455-TA,4-148494482-148494492-TA,4-148494519-148494529-TA,4-148494556-148494566-TA,4-148494593-148494601-TA,4-148494596-148494638-ATATAGTATTTTATATATAAA,4-148494617-148494815-ATATAGTATTTTATATATAAAATATAATATTTTATAT,4-148494649-148494659-TA,4-148494686-148494696-TA,4-148494723-148494733-TA,4-148494760-148494770-TA,4-148494797-148494807-TA,4-148494834-148494842-TA,4-148494869-148494879-TA;MOTIFS=TTTTATATATAGTATTTTATATATAAAATATGATA,AATATTTTATATATATAGTATCTTATATATAAAATAC,TATATATAAAATACAATATTTTATATATATAGTATTT,GTATTTTATATATAAAATATAATATTTTATATATATA,ATATAGTATTTTATATATAAAATATAATATTTTATAT,TTATATATAAAATACAATATTTTATATATATAGTATT,TA,AT,TGATATTTTATATATAGTATTTTATATATAAAATA,ATATA,TATAT,TATATAGAAAATACAATATTTTATGTATATAGTATTT,AAAATACAATATTTTATGTATATAGTATTTTATATAT,TATATATAGTATTTTATATAGAAAATACAATATTT,TATATATAGTATTTTATATATAAAATACAATCTTTTA,TATATATAGTATTTTATATATAAAATACAATATTT,ATATAGTATTTTATATATAAA,ATATATATAGTATCTTATATATAAAATATAATATTTT;STRUC=<VC185869>	HPRC,HGSVC,1KG-ONT	No	0.003	No	NA,NA	NA	NA
chr4:148494742	146890	DEL	74	0.8532	0.602	20	NA	NA	NA	NA	NA	NA	NA	NA	NA	Yes	ID=4-148492473-148492483-TA,4-148492508-148492518-TA,4-148492543-148492553-TA,4-148492562-148492577-ATATA,4-148492606-148492616-TA,4-148492649-148492719-TGATATTTTATATATAGTATTTTATATATAAAATA,4-148492723-148492793-TTTTATATATAGTATTTTATATATAAAATATGATA,4-148492824-148492839-TATAT,4-148492864-148492873-TA,4-148492874-148492989-GTATTTTATATATAAAATATAATATTTTATATATATA,4-148492901-148492911-TA,4-148492938-148492948-TA,4-148492975-148492985-TA,4-148493012-148493022-TA,4-148493049-148493059-TA,4-148493086-148493094-TA,4-148493115-148493124-AT,4-148493115-148493189-ATATATATAGTATCTTATATATAAAATATAATATTTT,4-148493151-148493161-TA,4-148493188-148493198-TA,4-148493219-148493228-AT,4-148493255-148493265-TA,4-148493285-148493417-AATATTTTATATATATAGTATCTTATATATAAAATAC,4-148493292-148493302-TA,4-148493329-148493339-TA,4-148493366-148493376-TA,4-148493381-148493522-TTATATATAAAATACAATATTTTATATATATAGTATT,4-148493403-148493413-TA,4-148493419-148493427-TA,4-148493440-148493450-TA,4-148493456-148493464-TA,4-148493477-148493487-TA,4-148493479-148493585-TATATATAGTATTTTATATATAAAATACAATATTT,4-148493514-148493522-TA,4-148493563-148493571-TA,4-148493599-148493609-TA,4-148493601-148493755-TATATATAAAATACAATATTTTATATATATAGTATTT,4-148493622-148493632-TA,4-148493638-148493646-TA,4-148493659-148493669-TA,4-148493675-148493683-TA,4-148493696-148493706-TA,4-148493733-148493743-TA,4-148493735-148493841-TATATATAGTATTTTATATAGAAAATACAATATTT,4-148493770-148493778-TA,4-148493805-148493813-TA,4-148493857-148494233-TATATAGAAAATACAATATTTTATGTATATAGTATTT,4-148494197-148494362-AAAATACAATATTTTATGTATATAGTATTTTATATAT,4-148494373-148494509-TATATATAGTATTTTATATATAAAATACAATCTTTTA,4-148494408-148494418-TA,4-148494445-148494455-TA,4-148494482-148494492-TA,4-148494519-148494529-TA,4-148494556-148494566-TA,4-148494593-148494601-TA,4-148494596-148494638-ATATAGTATTTTATATATAAA,4-148494617-148494815-ATATAGTATTTTATATATAAAATATAATATTTTATAT,4-148494649-148494659-TA,4-148494686-148494696-TA,4-148494723-148494733-TA,4-148494760-148494770-TA,4-148494797-148494807-TA,4-148494834-148494842-TA,4-148494869-148494879-TA;MOTIFS=TTTTATATATAGTATTTTATATATAAAATATGATA,AATATTTTATATATATAGTATCTTATATATAAAATAC,TATATATAAAATACAATATTTTATATATATAGTATTT,GTATTTTATATATAAAATATAATATTTTATATATATA,ATATAGTATTTTATATATAAAATATAATATTTTATAT,TTATATATAAAATACAATATTTTATATATATAGTATT,TA,AT,TGATATTTTATATATAGTATTTTATATATAAAATA,ATATA,TATAT,TATATAGAAAATACAATATTTTATGTATATAGTATTT,AAAATACAATATTTTATGTATATAGTATTTTATATAT,TATATATAGTATTTTATATAGAAAATACAATATTT,TATATATAGTATTTTATATATAAAATACAATCTTTTA,TATATATAGTATTTTATATATAAAATACAATATTT,ATATAGTATTTTATATATAAA,ATATATATAGTATCTTATATATAAAATATAATATTTT;STRUC=<VC185869>	HPRC,HGSVC,1KG-ONT	No	0.003	Yes	NA,NA	NA	NA
chr4:148494779	146892	INS	72	0.8228	0.6465	64	NA	NA	NA	NA	NA	NA	NA	NA	NA	Yes	ID=4-148492473-148492483-TA,4-148492508-148492518-TA,4-148492543-148492553-TA,4-148492562-148492577-ATATA,4-148492606-148492616-TA,4-148492649-148492719-TGATATTTTATATATAGTATTTTATATATAAAATA,4-148492723-148492793-TTTTATATATAGTATTTTATATATAAAATATGATA,4-148492824-148492839-TATAT,4-148492864-148492873-TA,4-148492874-148492989-GTATTTTATATATAAAATATAATATTTTATATATATA,4-148492901-148492911-TA,4-148492938-148492948-TA,4-148492975-148492985-TA,4-148493012-148493022-TA,4-148493049-148493059-TA,4-148493086-148493094-TA,4-148493115-148493124-AT,4-148493115-148493189-ATATATATAGTATCTTATATATAAAATATAATATTTT,4-148493151-148493161-TA,4-148493188-148493198-TA,4-148493219-148493228-AT,4-148493255-148493265-TA,4-148493285-148493417-AATATTTTATATATATAGTATCTTATATATAAAATAC,4-148493292-148493302-TA,4-148493329-148493339-TA,4-148493366-148493376-TA,4-148493381-148493522-TTATATATAAAATACAATATTTTATATATATAGTATT,4-148493403-148493413-TA,4-148493419-148493427-TA,4-148493440-148493450-TA,4-148493456-148493464-TA,4-148493477-148493487-TA,4-148493479-148493585-TATATATAGTATTTTATATATAAAATACAATATTT,4-148493514-148493522-TA,4-148493563-148493571-TA,4-148493599-148493609-TA,4-148493601-148493755-TATATATAAAATACAATATTTTATATATATAGTATTT,4-148493622-148493632-TA,4-148493638-148493646-TA,4-148493659-148493669-TA,4-148493675-148493683-TA,4-148493696-148493706-TA,4-148493733-148493743-TA,4-148493735-148493841-TATATATAGTATTTTATATAGAAAATACAATATTT,4-148493770-148493778-TA,4-148493805-148493813-TA,4-148493857-148494233-TATATAGAAAATACAATATTTTATGTATATAGTATTT,4-148494197-148494362-AAAATACAATATTTTATGTATATAGTATTTTATATAT,4-148494373-148494509-TATATATAGTATTTTATATATAAAATACAATCTTTTA,4-148494408-148494418-TA,4-148494445-148494455-TA,4-148494482-148494492-TA,4-148494519-148494529-TA,4-148494556-148494566-TA,4-148494593-148494601-TA,4-148494596-148494638-ATATAGTATTTTATATATAAA,4-148494617-148494815-ATATAGTATTTTATATATAAAATATAATATTTTATAT,4-148494649-148494659-TA,4-148494686-148494696-TA,4-148494723-148494733-TA,4-148494760-148494770-TA,4-148494797-148494807-TA,4-148494834-148494842-TA,4-148494869-148494879-TA;MOTIFS=TTTTATATATAGTATTTTATATATAAAATATGATA,AATATTTTATATATATAGTATCTTATATATAAAATAC,TATATATAAAATACAATATTTTATATATATAGTATTT,GTATTTTATATATAAAATATAATATTTTATATATATA,ATATAGTATTTTATATATAAAATATAATATTTTATAT,TTATATATAAAATACAATATTTTATATATATAGTATT,TA,AT,TGATATTTTATATATAGTATTTTATATATAAAATA,ATATA,TATAT,TATATAGAAAATACAATATTTTATGTATATAGTATTT,AAAATACAATATTTTATGTATATAGTATTTTATATAT,TATATATAGTATTTTATATAGAAAATACAATATTT,TATATATAGTATTTTATATATAAAATACAATCTTTTA,TATATATAGTATTTTATATATAAAATACAATATTT,ATATAGTATTTTATATATAAA,ATATATATAGTATCTTATATATAAAATATAATATTTT;STRUC=<VC185869>	HPRC,HGSVC,1KG-ONT	No	1.616	Yes	NA,NA	NA	NA
chr4:148494885	146893	INS	75	0.8682	0.4884	9	NA	NA	NA	NA	NA	NA	NA	NA	NA	Yes	NA	HPRC,HGSVC,1KG-ONT	No	1.616	No	NA,NA	NA	NA
chr4:148494906	146894	INS	77	0.8214	0.6426	30	NA	NA	NA	NA	NA	NA	NA	NA	NA	Yes	NA	HPRC,HGSVC,1KG-ONT	No	1.616	Yes	NA,NA	NA	NA
chr4:148505509	146895	DEL	3312	0.9039	0.3563	60	NA	NA	NA	NA	NA	NA	NA	NA	NA	No	ID=4-148506173-148506192-AAAAT;MOTIFS=AAAAT;STRUC=<TR2789240>,ID=4-148506959-148506974-AC;MOTIFS=AC;STRUC=<TR2789241>	HGSVC,1KG-ONT	No	3.704	Yes	NA,NA	NA	NA
chr4:148507721	146896	DEL	64	0.8069	0.6834	12	NA	NA	NA	NA	NA	NA	NA	NA	NA	No	NA	NA	No	5.754	Yes	NA,NA	NA	NA
chr4:148507744	146897	INS	161	0.8394	0.6481	656	NA	NA	NA	NA	NA	NA	NA	NA	NA	No	NA	HPRC,HGSVC,1KG-ONT	No	3.322	Yes	NA,NA	NA	NA
chr4:148507977	146899	INS	98	0.8089	0.68	3	NA	NA	NA	NA	NA	NA	NA	NA	NA	No	NA	HPRC	No	1.82	No	NA,NA	NA	NA
chr4:148508147	146900	INS	64	0.8992	0.3733	1	NA	NA	NA	NA	NA	NA	NA	NA	NA	No	NA	NA	No	1.616	No	NA,NA	NA	NA
chr4:148508309	146901	DEL	64	0.8874	0.4189	20	NA	NA	NA	NA	NA	NA	NA	NA	NA	No	NA	HPRC,HGSVC,1KG-ONT	No	5.455	No	NA,NA	NA	NA
chr4:148508425	146902	INS	65	0.8038	0.6838	15	NA	NA	NA	NA	NA	NA	NA	NA	NA	No	NA	NA	No	1.616	Yes	NA,NA	NA	NA
chr4:148508439	146904	DEL	64	0.8715	0.5329	462	NA	NA	NA	NA	NA	NA	NA	NA	NA	No	NA	HPRC,HGSVC,1KG-ONT	No	4.869	Yes	NA,NA	NA	NA
chr4:148508716	146905	INS	97	0.8435	0.5979	32	NA	NA	NA	NA	NA	NA	NA	NA	NA	No	NA	HPRC,HGSVC	No	2.538	Yes	NA,NA	NA	NA
chr4:148662862	146906	DEL	57	0.8898	0.4118	1	NA	NA	NA	NA	NA	NA	NA	NA	NA	No	ID=4-148662917-148662941-T;MOTIFS=T;STRUC=<TR2789424>	HPRC,1KG-ONT	No	2.385	No	NA,NA	NA	NA
chr4:148662865	146907	DEL	52	0.8657	0.4591	38	NA	NA	NA	NA	NA	NA	NA	NA	NA	No	NA	HPRC,1KG-ONT	No	2.385	Yes	NA,NA	NA	NA
chr4:148664592	146908	INS	307	0.9396	0.2333	1	NA	NA	NA	NA	NA	NA	NA	NA	NA	No	NA	NA	No	5.186	No	NA,NA	NA	NA
chr4:148726251	146909	INS	327	0.9537	0.196	1	NA	NA	NA	NA	NA	NA	NA	NA	NA	No	NA	NA	No	7.955	No	NA,NA	NA	NA
chr4:148760330	146910	DEL	2074	0.8164	0.6496	3	NA	NA	NA	NA	NA	NA	NA	NA	NA	No	ID=4-148761100-148761110-T;MOTIFS=T;STRUC=<TR2789546>,ID=4-148761845-148761855-ATG;MOTIFS=ATG;STRUC=<TR2789547>,ID=4-148761939-148761953-TTGT;MOTIFS=TTGT;STRUC=<TR2789548>	NA	No	0.6	No	NA,NA	NA	NA
chr4:148773657	146911	INS	322	0.9671	0.145	181	NA	NA	NA	NA	NA	NA	NA	NA	NA	No	NA	HPRC,HGSVC,1KG-ONT	No	14.98	Yes	NA,NA	NA	NA
chr4:148783049	146912	INS	332	0.9015	0.3456	1	NA	NA	NA	NA	NA	NA	NA	NA	NA	No	NA	NA	No	7.864	No	NA,NA	NA	NA
chr4:148785283	146913	INS	60	0.833	0.5934	12	NA	NA	NA	NA	NA	NA	NA	NA	NA	No	ID=4-148785221-148785238-TCTT,4-148785238-148785253-TTTC,4-148785254-148785271-TTTC,4-148785270-148785286-TCTT,4-148785283-148785295-CTTC,4-148785296-148785322-TTCC,4-148785319-148785333-CTTT,4-148785332-148785396-TCTT,4-148785401-148785421-TCCT,4-148785419-148785430-CT,4-148785433-148785447-TTCT;MOTIFS=TCTT,TCCT,CTTT,CT,TTTC,TTCC,CTTC,TTCT;STRUC=<VC185882>	HPRC,HGSVC	No	1.616	No	NA,NA	NA	NA
chr4:148785284	146914	INS	52	0.8101	0.6803	35	NA	NA	NA	NA	NA	NA	NA	NA	NA	No	ID=4-148785221-148785238-TCTT,4-148785238-148785253-TTTC,4-148785254-148785271-TTTC,4-148785270-148785286-TCTT,4-148785283-148785295-CTTC,4-148785296-148785322-TTCC,4-148785319-148785333-CTTT,4-148785332-148785396-TCTT,4-148785401-148785421-TCCT,4-148785419-148785430-CT,4-148785433-148785447-TTCT;MOTIFS=TCTT,TCCT,CTTT,CT,TTTC,TTCC,CTTC,TTCT;STRUC=<VC185882>	HPRC,HGSVC	No	1.616	Yes	NA,NA	NA	NA
chr4:148785284	146915	INS	56	0.8658	0.4854	17	NA	NA	NA	NA	NA	NA	NA	NA	NA	No	ID=4-148785221-148785238-TCTT,4-148785238-148785253-TTTC,4-148785254-148785271-TTTC,4-148785270-148785286-TCTT,4-148785283-148785295-CTTC,4-148785296-148785322-TTCC,4-148785319-148785333-CTTT,4-148785332-148785396-TCTT,4-148785401-148785421-TCCT,4-148785419-148785430-CT,4-148785433-148785447-TTCT;MOTIFS=TCTT,TCCT,CTTT,CT,TTTC,TTCC,CTTC,TTCT;STRUC=<VC185882>	HPRC,HGSVC	No	1.616	Yes	NA,NA	NA	NA
chr4:148785330	146916	INS	52	0.8899	0.4025	2	NA	NA	NA	NA	NA	NA	NA	NA	NA	No	ID=4-148785221-148785238-TCTT,4-148785238-148785253-TTTC,4-148785254-148785271-TTTC,4-148785270-148785286-TCTT,4-148785283-148785295-CTTC,4-148785296-148785322-TTCC,4-148785319-148785333-CTTT,4-148785332-148785396-TCTT,4-148785401-148785421-TCCT,4-148785419-148785430-CT,4-148785433-148785447-TTCT;MOTIFS=TCTT,TCCT,CTTT,CT,TTTC,TTCC,CTTC,TTCT;STRUC=<VC185882>	HPRC,HGSVC	No	1.616	No	NA,NA	NA	NA
chr4:148798024	146917	INS	152	0.8238	0.6874	1	NA	NA	NA	NA	NA	NA	NA	NA	NA	No	ID=4-148798019-148798035-TA,4-148798041-148798050-AT,4-148798041-148798080-ATATATATAAAAT,4-148798052-148798065-AT,4-148798064-148798090-AATATATATATAA,4-148798065-148798076-AT,4-148798078-148798091-AT,4-148798090-148798099-AG;MOTIFS=AG,TA,ATATATATAAAAT,AT,AATATATATATAA;STRUC=<VC185883>	HPRC,HGSVC,1KG-ONT	No	1.616	No	NA,NA	NA	NA
chr4:148798041	146918	INS	113	0.8485	0.5781	5	NA	NA	NA	NA	NA	NA	NA	NA	NA	No	ID=4-148798019-148798035-TA,4-148798041-148798050-AT,4-148798041-148798080-ATATATATAAAAT,4-148798052-148798065-AT,4-148798064-148798090-AATATATATATAA,4-148798065-148798076-AT,4-148798078-148798091-AT,4-148798090-148798099-AG;MOTIFS=AG,TA,ATATATATAAAAT,AT,AATATATATATAA;STRUC=<VC185883>	HPRC,HGSVC	No	1.616	Yes	NA,NA	NA	NA
chr4:148798041	146919	INS	178	0.8513	0.5497	9	NA	NA	NA	NA	NA	NA	NA	NA	NA	No	ID=4-148798019-148798035-TA,4-148798041-148798050-AT,4-148798041-148798080-ATATATATAAAAT,4-148798052-148798065-AT,4-148798064-148798090-AATATATATATAA,4-148798065-148798076-AT,4-148798078-148798091-AT,4-148798090-148798099-AG;MOTIFS=AG,TA,ATATATATAAAAT,AT,AATATATATATAA;STRUC=<VC185883>	HPRC,HGSVC,1KG-ONT	No	1.616	Yes	NA,NA	NA	NA
chr4:148798054	146920	INS	120	0.875	0.4634	5	NA	NA	NA	NA	NA	NA	NA	NA	NA	No	ID=4-148798019-148798035-TA,4-148798041-148798050-AT,4-148798041-148798080-ATATATATAAAAT,4-148798052-148798065-AT,4-148798064-148798090-AATATATATATAA,4-148798065-148798076-AT,4-148798078-148798091-AT,4-148798090-148798099-AG;MOTIFS=AG,TA,ATATATATAAAAT,AT,AATATATATATAA;STRUC=<VC185883>	HPRC,HGSVC	No	1.616	Yes	NA,NA	NA	NA
chr4:148798090	146921	INS	50	0.8698	0.5617	83	NA	NA	NA	NA	NA	NA	NA	NA	NA	No	ID=4-148798019-148798035-TA,4-148798041-148798050-AT,4-148798041-148798080-ATATATATAAAAT,4-148798052-148798065-AT,4-148798064-148798090-AATATATATATAA,4-148798065-148798076-AT,4-148798078-148798091-AT,4-148798090-148798099-AG;MOTIFS=AG,TA,ATATATATAAAAT,AT,AATATATATATAA;STRUC=<VC185883>	HPRC,HGSVC	No	1.616	Yes	NA,NA	NA	NA
chr4:148798090	146922	INS	78	0.8811	0.4462	3	NA	NA	NA	NA	NA	NA	NA	NA	NA	No	ID=4-148798019-148798035-TA,4-148798041-148798050-AT,4-148798041-148798080-ATATATATAAAAT,4-148798052-148798065-AT,4-148798064-148798090-AATATATATATAA,4-148798065-148798076-AT,4-148798078-148798091-AT,4-148798090-148798099-AG;MOTIFS=AG,TA,ATATATATAAAAT,AT,AATATATATATAA;STRUC=<VC185883>	NA	No	1.616	No	NA,NA	NA	NA
chr4:148798090	146923	INS	154	0.8229	0.6296	34	NA	NA	NA	NA	NA	NA	NA	NA	NA	No	ID=4-148798019-148798035-TA,4-148798041-148798050-AT,4-148798041-148798080-ATATATATAAAAT,4-148798052-148798065-AT,4-148798064-148798090-AATATATATATAA,4-148798065-148798076-AT,4-148798078-148798091-AT,4-148798090-148798099-AG;MOTIFS=AG,TA,ATATATATAAAAT,AT,AATATATATATAA;STRUC=<VC185883>	HPRC,HGSVC,1KG-ONT	No	1.616	Yes	NA,NA	NA	NA
chr4:148798090	146924	INS	128	0.8633	0.5688	87	NA	NA	NA	NA	NA	NA	NA	NA	NA	No	ID=4-148798019-148798035-TA,4-148798041-148798050-AT,4-148798041-148798080-ATATATATAAAAT,4-148798052-148798065-AT,4-148798064-148798090-AATATATATATAA,4-148798065-148798076-AT,4-148798078-148798091-AT,4-148798090-148798099-AG;MOTIFS=AG,TA,ATATATATAAAAT,AT,AATATATATATAA;STRUC=<VC185883>	HPRC,HGSVC,1KG-ONT	No	1.616	Yes	NA,NA	NA	NA
chr4:148804315	146925	INS	6060	0.9563	0.1931	8	NA	NA	NA	NA	NA	NA	NA	NA	NA	No	NA	HPRC,HGSVC,1KG-ONT	No	7.542	Yes	NA,NA	NA	NA
chr4:148805514	146926	INS	328	0.9527	0.1786	1	NA	NA	NA	NA	NA	NA	NA	NA	NA	No	NA	NA	No	7.484	No	NA,NA	NA	NA
chr4:148866829	146927	DEL	87	0.9255	0.293	32	NA	NA	NA	NA	NA	NA	NA	NA	NA	No	NA	HPRC,HGSVC,1KG-ONT	No	0.956	Yes	NA,NA	NA	NA
chr4:148922921	146928	INS	62	0.8973	0.43	1	NA	NA	NA	NA	NA	NA	NA	NA	NA	No	NA	NA	No	2.538	No	NA,NA	NA	NA
chr4:148982458	146929	DEL	145	0.8836	0.4211	9	NA	NA	NA	NA	NA	NA	NA	NA	NA	No	NA	NA	No	5.016	Yes	NA,NA	NA	NA
chr4:149022643	146930	INS	350	0.8907	0.4204	1	NA	NA	NA	NA	NA	NA	NA	NA	NA	No	NA	NA	No	1.616	No	NA,NA	NA	NA
chr4:149040499	146931	INS	345	0.9287	0.5434	1	NA	NA	NA	NA	NA	NA	NA	NA	NA	No	NA	HPRC,HGSVC	No	1.616	No	NA,NA	NA	NA
chr4:149046836	146932	INS	128	0.8517	0.5662	54	NA	NA	NA	NA	NA	NA	NA	NA	NA	No	NA	HPRC	No	1.616	Yes	NA,NA	NA	NA
chr4:149046836	146933	DEL	64	0.8901	0.4014	62	NA	NA	NA	NA	NA	NA	NA	NA	NA	No	ID=4-149046836-149047195-TATATATGATATATATATCCTATATATATCCT,4-149046844-149046854-AT,4-149046856-149046865-TA,4-149046876-149046886-AT,4-149046888-149046897-TA,4-149046908-149046918-AT,4-149046920-149046929-TA,4-149046940-149046950-AT,4-149046952-149046961-TA,4-149046972-149046982-AT,4-149046984-149046993-TA,4-149047004-149047014-AT,4-149047016-149047025-TA,4-149047036-149047046-AT,4-149047048-149047057-TA,4-149047068-149047078-AT,4-149047080-149047089-TA,4-149047100-149047110-AT,4-149047112-149047121-TA,4-149047132-149047142-AT,4-149047144-149047153-TA,4-149047164-149047174-AT,4-149047165-149047187-TATATATATCC,4-149047176-149047185-TA,4-149047198-149047208-AT,4-149047199-149047233-TATATATATCC,4-149047210-149047219-TA,4-149047221-149047230-TA,4-149047241-149047251-AT,4-149047264-149047273-TA,4-149047276-149047285-TA,4-149047304-149047313-TG,4-149047312-149047321-TA,4-149047325-149047333-AT,4-149047332-149047341-TG,4-149047340-149047350-TA,4-149047370-149047379-TA,4-149047384-149047394-TA,4-149047399-149047408-AC,4-149047407-149047421-AT;MOTIFS=TATATATATCC,TATATATGATATATATATCCTATATATATCCT,TG,TA,AT,AC;STRUC=<VC185905>	HPRC,HGSVC,1KG-ONT	No	0.01	Yes	NA,NA	NA	NA
chr4:149046836	146934	DEL	96	0.8647	0.4711	77	NA	NA	NA	NA	NA	NA	NA	NA	NA	No	ID=4-149046836-149047195-TATATATGATATATATATCCTATATATATCCT,4-149046844-149046854-AT,4-149046856-149046865-TA,4-149046876-149046886-AT,4-149046888-149046897-TA,4-149046908-149046918-AT,4-149046920-149046929-TA,4-149046940-149046950-AT,4-149046952-149046961-TA,4-149046972-149046982-AT,4-149046984-149046993-TA,4-149047004-149047014-AT,4-149047016-149047025-TA,4-149047036-149047046-AT,4-149047048-149047057-TA,4-149047068-149047078-AT,4-149047080-149047089-TA,4-149047100-149047110-AT,4-149047112-149047121-TA,4-149047132-149047142-AT,4-149047144-149047153-TA,4-149047164-149047174-AT,4-149047165-149047187-TATATATATCC,4-149047176-149047185-TA,4-149047198-149047208-AT,4-149047199-149047233-TATATATATCC,4-149047210-149047219-TA,4-149047221-149047230-TA,4-149047241-149047251-AT,4-149047264-149047273-TA,4-149047276-149047285-TA,4-149047304-149047313-TG,4-149047312-149047321-TA,4-149047325-149047333-AT,4-149047332-149047341-TG,4-149047340-149047350-TA,4-149047370-149047379-TA,4-149047384-149047394-TA,4-149047399-149047408-AC,4-149047407-149047421-AT;MOTIFS=TATATATATCC,TATATATGATATATATATCCTATATATATCCT,TG,TA,AT,AC;STRUC=<VC185905>	HPRC,HGSVC,1KG-ONT	No	0.005	Yes	NA,NA	NA	NA
chr4:149046907	146935	DEL	290	0.8419	0.5831	1	NA	NA	NA	NA	NA	NA	NA	NA	NA	No	ID=4-149046836-149047195-TATATATGATATATATATCCTATATATATCCT,4-149046844-149046854-AT,4-149046856-149046865-TA,4-149046876-149046886-AT,4-149046888-149046897-TA,4-149046908-149046918-AT,4-149046920-149046929-TA,4-149046940-149046950-AT,4-149046952-149046961-TA,4-149046972-149046982-AT,4-149046984-149046993-TA,4-149047004-149047014-AT,4-149047016-149047025-TA,4-149047036-149047046-AT,4-149047048-149047057-TA,4-149047068-149047078-AT,4-149047080-149047089-TA,4-149047100-149047110-AT,4-149047112-149047121-TA,4-149047132-149047142-AT,4-149047144-149047153-TA,4-149047164-149047174-AT,4-149047165-149047187-TATATATATCC,4-149047176-149047185-TA,4-149047198-149047208-AT,4-149047199-149047233-TATATATATCC,4-149047210-149047219-TA,4-149047221-149047230-TA,4-149047241-149047251-AT,4-149047264-149047273-TA,4-149047276-149047285-TA,4-149047304-149047313-TG,4-149047312-149047321-TA,4-149047325-149047333-AT,4-149047332-149047341-TG,4-149047340-149047350-TA,4-149047370-149047379-TA,4-149047384-149047394-TA,4-149047399-149047408-AC,4-149047407-149047421-AT;MOTIFS=TATATATATCC,TATATATGATATATATATCCTATATATATCCT,TG,TA,AT,AC;STRUC=<VC185905>	HPRC,HGSVC,1KG-ONT	No	0.007	No	NA,NA	NA	NA
chr4:149046918	146936	DEL	341	0.9079	0.3261	62	NA	NA	NA	NA	NA	NA	NA	NA	NA	No	ID=4-149046836-149047195-TATATATGATATATATATCCTATATATATCCT,4-149046844-149046854-AT,4-149046856-149046865-TA,4-149046876-149046886-AT,4-149046888-149046897-TA,4-149046908-149046918-AT,4-149046920-149046929-TA,4-149046940-149046950-AT,4-149046952-149046961-TA,4-149046972-149046982-AT,4-149046984-149046993-TA,4-149047004-149047014-AT,4-149047016-149047025-TA,4-149047036-149047046-AT,4-149047048-149047057-TA,4-149047068-149047078-AT,4-149047080-149047089-TA,4-149047100-149047110-AT,4-149047112-149047121-TA,4-149047132-149047142-AT,4-149047144-149047153-TA,4-149047164-149047174-AT,4-149047165-149047187-TATATATATCC,4-149047176-149047185-TA,4-149047198-149047208-AT,4-149047199-149047233-TATATATATCC,4-149047210-149047219-TA,4-149047221-149047230-TA,4-149047241-149047251-AT,4-149047264-149047273-TA,4-149047276-149047285-TA,4-149047304-149047313-TG,4-149047312-149047321-TA,4-149047325-149047333-AT,4-149047332-149047341-TG,4-149047340-149047350-TA,4-149047370-149047379-TA,4-149047384-149047394-TA,4-149047399-149047408-AC,4-149047407-149047421-AT;MOTIFS=TATATATATCC,TATATATGATATATATATCCTATATATATCCT,TG,TA,AT,AC;STRUC=<VC185905>	HPRC,HGSVC,1KG-ONT	No	0.021	Yes	NA,NA	NA	NA
chr4:149046939	146937	DEL	258	0.8887	0.397	8	NA	NA	NA	NA	NA	NA	NA	NA	NA	No	ID=4-149046836-149047195-TATATATGATATATATATCCTATATATATCCT,4-149046844-149046854-AT,4-149046856-149046865-TA,4-149046876-149046886-AT,4-149046888-149046897-TA,4-149046908-149046918-AT,4-149046920-149046929-TA,4-149046940-149046950-AT,4-149046952-149046961-TA,4-149046972-149046982-AT,4-149046984-149046993-TA,4-149047004-149047014-AT,4-149047016-149047025-TA,4-149047036-149047046-AT,4-149047048-149047057-TA,4-149047068-149047078-AT,4-149047080-149047089-TA,4-149047100-149047110-AT,4-149047112-149047121-TA,4-149047132-149047142-AT,4-149047144-149047153-TA,4-149047164-149047174-AT,4-149047165-149047187-TATATATATCC,4-149047176-149047185-TA,4-149047198-149047208-AT,4-149047199-149047233-TATATATATCC,4-149047210-149047219-TA,4-149047221-149047230-TA,4-149047241-149047251-AT,4-149047264-149047273-TA,4-149047276-149047285-TA,4-149047304-149047313-TG,4-149047312-149047321-TA,4-149047325-149047333-AT,4-149047332-149047341-TG,4-149047340-149047350-TA,4-149047370-149047379-TA,4-149047384-149047394-TA,4-149047399-149047408-AC,4-149047407-149047421-AT;MOTIFS=TATATATATCC,TATATATGATATATATATCCTATATATATCCT,TG,TA,AT,AC;STRUC=<VC185905>	HPRC,HGSVC,1KG-ONT	No	0.008	No	NA,NA	NA	NA
chr4:149046954	146938	INS	62	0.8183	0.676	4	NA	NA	NA	NA	NA	NA	NA	NA	NA	No	ID=4-149046836-149047195-TATATATGATATATATATCCTATATATATCCT,4-149046844-149046854-AT,4-149046856-149046865-TA,4-149046876-149046886-AT,4-149046888-149046897-TA,4-149046908-149046918-AT,4-149046920-149046929-TA,4-149046940-149046950-AT,4-149046952-149046961-TA,4-149046972-149046982-AT,4-149046984-149046993-TA,4-149047004-149047014-AT,4-149047016-149047025-TA,4-149047036-149047046-AT,4-149047048-149047057-TA,4-149047068-149047078-AT,4-149047080-149047089-TA,4-149047100-149047110-AT,4-149047112-149047121-TA,4-149047132-149047142-AT,4-149047144-149047153-TA,4-149047164-149047174-AT,4-149047165-149047187-TATATATATCC,4-149047176-149047185-TA,4-149047198-149047208-AT,4-149047199-149047233-TATATATATCC,4-149047210-149047219-TA,4-149047221-149047230-TA,4-149047241-149047251-AT,4-149047264-149047273-TA,4-149047276-149047285-TA,4-149047304-149047313-TG,4-149047312-149047321-TA,4-149047325-149047333-AT,4-149047332-149047341-TG,4-149047340-149047350-TA,4-149047370-149047379-TA,4-149047384-149047394-TA,4-149047399-149047408-AC,4-149047407-149047421-AT;MOTIFS=TATATATATCC,TATATATGATATATATATCCTATATATATCCT,TG,TA,AT,AC;STRUC=<VC185905>	HGSVC,1KG-ONT	No	1.616	Yes	NA,NA	NA	NA
chr4:149046962	146939	DEL	172	0.7923	0.6922	515	NA	NA	NA	NA	NA	NA	NA	NA	NA	No	ID=4-149046836-149047195-TATATATGATATATATATCCTATATATATCCT,4-149046844-149046854-AT,4-149046856-149046865-TA,4-149046876-149046886-AT,4-149046888-149046897-TA,4-149046908-149046918-AT,4-149046920-149046929-TA,4-149046940-149046950-AT,4-149046952-149046961-TA,4-149046972-149046982-AT,4-149046984-149046993-TA,4-149047004-149047014-AT,4-149047016-149047025-TA,4-149047036-149047046-AT,4-149047048-149047057-TA,4-149047068-149047078-AT,4-149047080-149047089-TA,4-149047100-149047110-AT,4-149047112-149047121-TA,4-149047132-149047142-AT,4-149047144-149047153-TA,4-149047164-149047174-AT,4-149047165-149047187-TATATATATCC,4-149047176-149047185-TA,4-149047198-149047208-AT,4-149047199-149047233-TATATATATCC,4-149047210-149047219-TA,4-149047221-149047230-TA,4-149047241-149047251-AT,4-149047264-149047273-TA,4-149047276-149047285-TA,4-149047304-149047313-TG,4-149047312-149047321-TA,4-149047325-149047333-AT,4-149047332-149047341-TG,4-149047340-149047350-TA,4-149047370-149047379-TA,4-149047384-149047394-TA,4-149047399-149047408-AC,4-149047407-149047421-AT;MOTIFS=TATATATATCC,TATATATGATATATATATCCTATATATATCCT,TG,TA,AT,AC;STRUC=<VC185905>	HPRC,HGSVC,1KG-ONT	No	0.007	Yes	NA,NA	NA	NA
chr4:149046971	146940	DEL	226	0.9296	0.2824	7	NA	NA	NA	NA	NA	NA	NA	NA	NA	No	ID=4-149046836-149047195-TATATATGATATATATATCCTATATATATCCT,4-149046844-149046854-AT,4-149046856-149046865-TA,4-149046876-149046886-AT,4-149046888-149046897-TA,4-149046908-149046918-AT,4-149046920-149046929-TA,4-149046940-149046950-AT,4-149046952-149046961-TA,4-149046972-149046982-AT,4-149046984-149046993-TA,4-149047004-149047014-AT,4-149047016-149047025-TA,4-149047036-149047046-AT,4-149047048-149047057-TA,4-149047068-149047078-AT,4-149047080-149047089-TA,4-149047100-149047110-AT,4-149047112-149047121-TA,4-149047132-149047142-AT,4-149047144-149047153-TA,4-149047164-149047174-AT,4-149047165-149047187-TATATATATCC,4-149047176-149047185-TA,4-149047198-149047208-AT,4-149047199-149047233-TATATATATCC,4-149047210-149047219-TA,4-149047221-149047230-TA,4-149047241-149047251-AT,4-149047264-149047273-TA,4-149047276-149047285-TA,4-149047304-149047313-TG,4-149047312-149047321-TA,4-149047325-149047333-AT,4-149047332-149047341-TG,4-149047340-149047350-TA,4-149047370-149047379-TA,4-149047384-149047394-TA,4-149047399-149047408-AC,4-149047407-149047421-AT;MOTIFS=TATATATATCC,TATATATGATATATATATCCTATATATATCCT,TG,TA,AT,AC;STRUC=<VC185905>	HPRC,HGSVC,1KG-ONT	No	0.008	No	NA,NA	NA	NA
chr4:149046994	146941	DEL	140	0.8303	0.6877	10	NA	NA	NA	NA	NA	NA	NA	NA	NA	No	ID=4-149046836-149047195-TATATATGATATATATATCCTATATATATCCT,4-149046844-149046854-AT,4-149046856-149046865-TA,4-149046876-149046886-AT,4-149046888-149046897-TA,4-149046908-149046918-AT,4-149046920-149046929-TA,4-149046940-149046950-AT,4-149046952-149046961-TA,4-149046972-149046982-AT,4-149046984-149046993-TA,4-149047004-149047014-AT,4-149047016-149047025-TA,4-149047036-149047046-AT,4-149047048-149047057-TA,4-149047068-149047078-AT,4-149047080-149047089-TA,4-149047100-149047110-AT,4-149047112-149047121-TA,4-149047132-149047142-AT,4-149047144-149047153-TA,4-149047164-149047174-AT,4-149047165-149047187-TATATATATCC,4-149047176-149047185-TA,4-149047198-149047208-AT,4-149047199-149047233-TATATATATCC,4-149047210-149047219-TA,4-149047221-149047230-TA,4-149047241-149047251-AT,4-149047264-149047273-TA,4-149047276-149047285-TA,4-149047304-149047313-TG,4-149047312-149047321-TA,4-149047325-149047333-AT,4-149047332-149047341-TG,4-149047340-149047350-TA,4-149047370-149047379-TA,4-149047384-149047394-TA,4-149047399-149047408-AC,4-149047407-149047421-AT;MOTIFS=TATATATATCC,TATATATGATATATATATCCTATATATATCCT,TG,TA,AT,AC;STRUC=<VC185905>	HPRC,HGSVC,1KG-ONT	No	0.007	Yes	NA,NA	NA	NA
chr4:149047003	146942	DEL	194	0.9089	0.3344	13	NA	NA	NA	NA	NA	NA	NA	NA	NA	No	ID=4-149046836-149047195-TATATATGATATATATATCCTATATATATCCT,4-149046844-149046854-AT,4-149046856-149046865-TA,4-149046876-149046886-AT,4-149046888-149046897-TA,4-149046908-149046918-AT,4-149046920-149046929-TA,4-149046940-149046950-AT,4-149046952-149046961-TA,4-149046972-149046982-AT,4-149046984-149046993-TA,4-149047004-149047014-AT,4-149047016-149047025-TA,4-149047036-149047046-AT,4-149047048-149047057-TA,4-149047068-149047078-AT,4-149047080-149047089-TA,4-149047100-149047110-AT,4-149047112-149047121-TA,4-149047132-149047142-AT,4-149047144-149047153-TA,4-149047164-149047174-AT,4-149047165-149047187-TATATATATCC,4-149047176-149047185-TA,4-149047198-149047208-AT,4-149047199-149047233-TATATATATCC,4-149047210-149047219-TA,4-149047221-149047230-TA,4-149047241-149047251-AT,4-149047264-149047273-TA,4-149047276-149047285-TA,4-149047304-149047313-TG,4-149047312-149047321-TA,4-149047325-149047333-AT,4-149047332-149047341-TG,4-149047340-149047350-TA,4-149047370-149047379-TA,4-149047384-149047394-TA,4-149047399-149047408-AC,4-149047407-149047421-AT;MOTIFS=TATATATATCC,TATATATGATATATATATCCTATATATATCCT,TG,TA,AT,AC;STRUC=<VC185905>	HPRC,HGSVC,1KG-ONT	No	0.01	No	NA,NA	NA	NA
chr4:149047017	146943	DEL	149	0.9084	0.6191	7	NA	NA	NA	NA	NA	NA	NA	NA	NA	No	ID=4-149046836-149047195-TATATATGATATATATATCCTATATATATCCT,4-149046844-149046854-AT,4-149046856-149046865-TA,4-149046876-149046886-AT,4-149046888-149046897-TA,4-149046908-149046918-AT,4-149046920-149046929-TA,4-149046940-149046950-AT,4-149046952-149046961-TA,4-149046972-149046982-AT,4-149046984-149046993-TA,4-149047004-149047014-AT,4-149047016-149047025-TA,4-149047036-149047046-AT,4-149047048-149047057-TA,4-149047068-149047078-AT,4-149047080-149047089-TA,4-149047100-149047110-AT,4-149047112-149047121-TA,4-149047132-149047142-AT,4-149047144-149047153-TA,4-149047164-149047174-AT,4-149047165-149047187-TATATATATCC,4-149047176-149047185-TA,4-149047198-149047208-AT,4-149047199-149047233-TATATATATCC,4-149047210-149047219-TA,4-149047221-149047230-TA,4-149047241-149047251-AT,4-149047264-149047273-TA,4-149047276-149047285-TA,4-149047304-149047313-TG,4-149047312-149047321-TA,4-149047325-149047333-AT,4-149047332-149047341-TG,4-149047340-149047350-TA,4-149047370-149047379-TA,4-149047384-149047394-TA,4-149047399-149047408-AC,4-149047407-149047421-AT;MOTIFS=TATATATATCC,TATATATGATATATATATCCTATATATATCCT,TG,TA,AT,AC;STRUC=<VC185905>	HPRC,HGSVC,1KG-ONT	No	0.007	No	NA,NA	NA	NA
chr4:149047026	146944	DEL	108	0.8287	0.6438	25	NA	NA	NA	NA	NA	NA	NA	NA	NA	No	ID=4-149046836-149047195-TATATATGATATATATATCCTATATATATCCT,4-149046844-149046854-AT,4-149046856-149046865-TA,4-149046876-149046886-AT,4-149046888-149046897-TA,4-149046908-149046918-AT,4-149046920-149046929-TA,4-149046940-149046950-AT,4-149046952-149046961-TA,4-149046972-149046982-AT,4-149046984-149046993-TA,4-149047004-149047014-AT,4-149047016-149047025-TA,4-149047036-149047046-AT,4-149047048-149047057-TA,4-149047068-149047078-AT,4-149047080-149047089-TA,4-149047100-149047110-AT,4-149047112-149047121-TA,4-149047132-149047142-AT,4-149047144-149047153-TA,4-149047164-149047174-AT,4-149047165-149047187-TATATATATCC,4-149047176-149047185-TA,4-149047198-149047208-AT,4-149047199-149047233-TATATATATCC,4-149047210-149047219-TA,4-149047221-149047230-TA,4-149047241-149047251-AT,4-149047264-149047273-TA,4-149047276-149047285-TA,4-149047304-149047313-TG,4-149047312-149047321-TA,4-149047325-149047333-AT,4-149047332-149047341-TG,4-149047340-149047350-TA,4-149047370-149047379-TA,4-149047384-149047394-TA,4-149047399-149047408-AC,4-149047407-149047421-AT;MOTIFS=TATATATATCC,TATATATGATATATATATCCTATATATATCCT,TG,TA,AT,AC;STRUC=<VC185905>	HPRC,HGSVC,1KG-ONT	No	0.007	Yes	NA,NA	NA	NA
chr4:149047035	146945	DEL	162	0.8283	0.6382	9	NA	NA	NA	NA	NA	NA	NA	NA	NA	No	ID=4-149046836-149047195-TATATATGATATATATATCCTATATATATCCT,4-149046844-149046854-AT,4-149046856-149046865-TA,4-149046876-149046886-AT,4-149046888-149046897-TA,4-149046908-149046918-AT,4-149046920-149046929-TA,4-149046940-149046950-AT,4-149046952-149046961-TA,4-149046972-149046982-AT,4-149046984-149046993-TA,4-149047004-149047014-AT,4-149047016-149047025-TA,4-149047036-149047046-AT,4-149047048-149047057-TA,4-149047068-149047078-AT,4-149047080-149047089-TA,4-149047100-149047110-AT,4-149047112-149047121-TA,4-149047132-149047142-AT,4-149047144-149047153-TA,4-149047164-149047174-AT,4-149047165-149047187-TATATATATCC,4-149047176-149047185-TA,4-149047198-149047208-AT,4-149047199-149047233-TATATATATCC,4-149047210-149047219-TA,4-149047221-149047230-TA,4-149047241-149047251-AT,4-149047264-149047273-TA,4-149047276-149047285-TA,4-149047304-149047313-TG,4-149047312-149047321-TA,4-149047325-149047333-AT,4-149047332-149047341-TG,4-149047340-149047350-TA,4-149047370-149047379-TA,4-149047384-149047394-TA,4-149047399-149047408-AC,4-149047407-149047421-AT;MOTIFS=TATATATATCC,TATATATGATATATATATCCTATATATATCCT,TG,TA,AT,AC;STRUC=<VC185905>	HPRC,HGSVC,1KG-ONT	No	0.01	No	NA,NA	NA	NA
chr4:149047056	146946	DEL	206	0.9531	0.1868	236	NA	NA	NA	NA	NA	NA	NA	NA	NA	No	ID=4-149046836-149047195-TATATATGATATATATATCCTATATATATCCT,4-149046844-149046854-AT,4-149046856-149046865-TA,4-149046876-149046886-AT,4-149046888-149046897-TA,4-149046908-149046918-AT,4-149046920-149046929-TA,4-149046940-149046950-AT,4-149046952-149046961-TA,4-149046972-149046982-AT,4-149046984-149046993-TA,4-149047004-149047014-AT,4-149047016-149047025-TA,4-149047036-149047046-AT,4-149047048-149047057-TA,4-149047068-149047078-AT,4-149047080-149047089-TA,4-149047100-149047110-AT,4-149047112-149047121-TA,4-149047132-149047142-AT,4-149047144-149047153-TA,4-149047164-149047174-AT,4-149047165-149047187-TATATATATCC,4-149047176-149047185-TA,4-149047198-149047208-AT,4-149047199-149047233-TATATATATCC,4-149047210-149047219-TA,4-149047221-149047230-TA,4-149047241-149047251-AT,4-149047264-149047273-TA,4-149047276-149047285-TA,4-149047304-149047313-TG,4-149047312-149047321-TA,4-149047325-149047333-AT,4-149047332-149047341-TG,4-149047340-149047350-TA,4-149047370-149047379-TA,4-149047384-149047394-TA,4-149047399-149047408-AC,4-149047407-149047421-AT;MOTIFS=TATATATATCC,TATATATGATATATATATCCTATATATATCCT,TG,TA,AT,AC;STRUC=<VC185905>	HPRC,HGSVC,1KG-ONT	No	0.026	Yes	NA,NA	NA	NA
chr4:149047067	146947	DEL	130	0.8505	0.6209	1	NA	NA	NA	NA	NA	NA	NA	NA	NA	No	ID=4-149046836-149047195-TATATATGATATATATATCCTATATATATCCT,4-149046844-149046854-AT,4-149046856-149046865-TA,4-149046876-149046886-AT,4-149046888-149046897-TA,4-149046908-149046918-AT,4-149046920-149046929-TA,4-149046940-149046950-AT,4-149046952-149046961-TA,4-149046972-149046982-AT,4-149046984-149046993-TA,4-149047004-149047014-AT,4-149047016-149047025-TA,4-149047036-149047046-AT,4-149047048-149047057-TA,4-149047068-149047078-AT,4-149047080-149047089-TA,4-149047100-149047110-AT,4-149047112-149047121-TA,4-149047132-149047142-AT,4-149047144-149047153-TA,4-149047164-149047174-AT,4-149047165-149047187-TATATATATCC,4-149047176-149047185-TA,4-149047198-149047208-AT,4-149047199-149047233-TATATATATCC,4-149047210-149047219-TA,4-149047221-149047230-TA,4-149047241-149047251-AT,4-149047264-149047273-TA,4-149047276-149047285-TA,4-149047304-149047313-TG,4-149047312-149047321-TA,4-149047325-149047333-AT,4-149047332-149047341-TG,4-149047340-149047350-TA,4-149047370-149047379-TA,4-149047384-149047394-TA,4-149047399-149047408-AC,4-149047407-149047421-AT;MOTIFS=TATATATATCC,TATATATGATATATATATCCTATATATATCCT,TG,TA,AT,AC;STRUC=<VC185905>	HPRC,HGSVC,1KG-ONT	No	0.008	No	NA,NA	NA	NA
chr4:149047078	146948	DEL	181	0.9695	0.1257	10	NA	NA	NA	NA	NA	NA	NA	NA	NA	No	ID=4-149046836-149047195-TATATATGATATATATATCCTATATATATCCT,4-149046844-149046854-AT,4-149046856-149046865-TA,4-149046876-149046886-AT,4-149046888-149046897-TA,4-149046908-149046918-AT,4-149046920-149046929-TA,4-149046940-149046950-AT,4-149046952-149046961-TA,4-149046972-149046982-AT,4-149046984-149046993-TA,4-149047004-149047014-AT,4-149047016-149047025-TA,4-149047036-149047046-AT,4-149047048-149047057-TA,4-149047068-149047078-AT,4-149047080-149047089-TA,4-149047100-149047110-AT,4-149047112-149047121-TA,4-149047132-149047142-AT,4-149047144-149047153-TA,4-149047164-149047174-AT,4-149047165-149047187-TATATATATCC,4-149047176-149047185-TA,4-149047198-149047208-AT,4-149047199-149047233-TATATATATCC,4-149047210-149047219-TA,4-149047221-149047230-TA,4-149047241-149047251-AT,4-149047264-149047273-TA,4-149047276-149047285-TA,4-149047304-149047313-TG,4-149047312-149047321-TA,4-149047325-149047333-AT,4-149047332-149047341-TG,4-149047340-149047350-TA,4-149047370-149047379-TA,4-149047384-149047394-TA,4-149047399-149047408-AC,4-149047407-149047421-AT;MOTIFS=TATATATATCC,TATATATGATATATATATCCTATATATATCCT,TG,TA,AT,AC;STRUC=<VC185905>	HPRC,HGSVC,1KG-ONT	No	0.023	No	NA,NA	NA	NA
chr4:149047080	146949	DEL	53	0.8797	0.4643	10	NA	NA	NA	NA	NA	NA	NA	NA	NA	No	ID=4-149046836-149047195-TATATATGATATATATATCCTATATATATCCT,4-149046844-149046854-AT,4-149046856-149046865-TA,4-149046876-149046886-AT,4-149046888-149046897-TA,4-149046908-149046918-AT,4-149046920-149046929-TA,4-149046940-149046950-AT,4-149046952-149046961-TA,4-149046972-149046982-AT,4-149046984-149046993-TA,4-149047004-149047014-AT,4-149047016-149047025-TA,4-149047036-149047046-AT,4-149047048-149047057-TA,4-149047068-149047078-AT,4-149047080-149047089-TA,4-149047100-149047110-AT,4-149047112-149047121-TA,4-149047132-149047142-AT,4-149047144-149047153-TA,4-149047164-149047174-AT,4-149047165-149047187-TATATATATCC,4-149047176-149047185-TA,4-149047198-149047208-AT,4-149047199-149047233-TATATATATCC,4-149047210-149047219-TA,4-149047221-149047230-TA,4-149047241-149047251-AT,4-149047264-149047273-TA,4-149047276-149047285-TA,4-149047304-149047313-TG,4-149047312-149047321-TA,4-149047325-149047333-AT,4-149047332-149047341-TG,4-149047340-149047350-TA,4-149047370-149047379-TA,4-149047384-149047394-TA,4-149047399-149047408-AC,4-149047407-149047421-AT;MOTIFS=TATATATATCC,TATATATGATATATATATCCTATATATATCCT,TG,TA,AT,AC;STRUC=<VC185905>	HPRC,HGSVC	No	0.053	Yes	NA,NA	NA	NA
chr4:149047099	146950	INS	98	0.8727	0.4691	51	NA	NA	NA	NA	NA	NA	NA	NA	NA	No	ID=4-149046836-149047195-TATATATGATATATATATCCTATATATATCCT,4-149046844-149046854-AT,4-149046856-149046865-TA,4-149046876-149046886-AT,4-149046888-149046897-TA,4-149046908-149046918-AT,4-149046920-149046929-TA,4-149046940-149046950-AT,4-149046952-149046961-TA,4-149046972-149046982-AT,4-149046984-149046993-TA,4-149047004-149047014-AT,4-149047016-149047025-TA,4-149047036-149047046-AT,4-149047048-149047057-TA,4-149047068-149047078-AT,4-149047080-149047089-TA,4-149047100-149047110-AT,4-149047112-149047121-TA,4-149047132-149047142-AT,4-149047144-149047153-TA,4-149047164-149047174-AT,4-149047165-149047187-TATATATATCC,4-149047176-149047185-TA,4-149047198-149047208-AT,4-149047199-149047233-TATATATATCC,4-149047210-149047219-TA,4-149047221-149047230-TA,4-149047241-149047251-AT,4-149047264-149047273-TA,4-149047276-149047285-TA,4-149047304-149047313-TG,4-149047312-149047321-TA,4-149047325-149047333-AT,4-149047332-149047341-TG,4-149047340-149047350-TA,4-149047370-149047379-TA,4-149047384-149047394-TA,4-149047399-149047408-AC,4-149047407-149047421-AT;MOTIFS=TATATATATCC,TATATATGATATATATATCCTATATATATCCT,TG,TA,AT,AC;STRUC=<VC185905>	HPRC,HGSVC,1KG-ONT	No	0.469	Yes	NA,NA	NA	NA
chr4:149047100	146951	DEL	100	0.7994	0.6979	1	NA	NA	NA	NA	NA	NA	NA	NA	NA	No	ID=4-149046836-149047195-TATATATGATATATATATCCTATATATATCCT,4-149046844-149046854-AT,4-149046856-149046865-TA,4-149046876-149046886-AT,4-149046888-149046897-TA,4-149046908-149046918-AT,4-149046920-149046929-TA,4-149046940-149046950-AT,4-149046952-149046961-TA,4-149046972-149046982-AT,4-149046984-149046993-TA,4-149047004-149047014-AT,4-149047016-149047025-TA,4-149047036-149047046-AT,4-149047048-149047057-TA,4-149047068-149047078-AT,4-149047080-149047089-TA,4-149047100-149047110-AT,4-149047112-149047121-TA,4-149047132-149047142-AT,4-149047144-149047153-TA,4-149047164-149047174-AT,4-149047165-149047187-TATATATATCC,4-149047176-149047185-TA,4-149047198-149047208-AT,4-149047199-149047233-TATATATATCC,4-149047210-149047219-TA,4-149047221-149047230-TA,4-149047241-149047251-AT,4-149047264-149047273-TA,4-149047276-149047285-TA,4-149047304-149047313-TG,4-149047312-149047321-TA,4-149047325-149047333-AT,4-149047332-149047341-TG,4-149047340-149047350-TA,4-149047370-149047379-TA,4-149047384-149047394-TA,4-149047399-149047408-AC,4-149047407-149047421-AT;MOTIFS=TATATATATCC,TATATATGATATATATATCCTATATATATCCT,TG,TA,AT,AC;STRUC=<VC185905>	HPRC,HGSVC,1KG-ONT	No	0.007	No	NA,NA	NA	NA
chr4:149047120	146952	DEL	142	0.8958	0.5663	154	NA	NA	NA	NA	NA	NA	NA	NA	NA	No	ID=4-149046836-149047195-TATATATGATATATATATCCTATATATATCCT,4-149046844-149046854-AT,4-149046856-149046865-TA,4-149046876-149046886-AT,4-149046888-149046897-TA,4-149046908-149046918-AT,4-149046920-149046929-TA,4-149046940-149046950-AT,4-149046952-149046961-TA,4-149046972-149046982-AT,4-149046984-149046993-TA,4-149047004-149047014-AT,4-149047016-149047025-TA,4-149047036-149047046-AT,4-149047048-149047057-TA,4-149047068-149047078-AT,4-149047080-149047089-TA,4-149047100-149047110-AT,4-149047112-149047121-TA,4-149047132-149047142-AT,4-149047144-149047153-TA,4-149047164-149047174-AT,4-149047165-149047187-TATATATATCC,4-149047176-149047185-TA,4-149047198-149047208-AT,4-149047199-149047233-TATATATATCC,4-149047210-149047219-TA,4-149047221-149047230-TA,4-149047241-149047251-AT,4-149047264-149047273-TA,4-149047276-149047285-TA,4-149047304-149047313-TG,4-149047312-149047321-TA,4-149047325-149047333-AT,4-149047332-149047341-TG,4-149047340-149047350-TA,4-149047370-149047379-TA,4-149047384-149047394-TA,4-149047399-149047408-AC,4-149047407-149047421-AT;MOTIFS=TATATATATCC,TATATATGATATATATATCCTATATATATCCT,TG,TA,AT,AC;STRUC=<VC185905>	HPRC,HGSVC,1KG-ONT	No	0.073	Yes	NA,NA	NA	NA
chr4:149047131	146953	DEL	66	0.9493	0.2434	332	NA	NA	NA	NA	NA	NA	NA	NA	NA	No	ID=4-149046836-149047195-TATATATGATATATATATCCTATATATATCCT,4-149046844-149046854-AT,4-149046856-149046865-TA,4-149046876-149046886-AT,4-149046888-149046897-TA,4-149046908-149046918-AT,4-149046920-149046929-TA,4-149046940-149046950-AT,4-149046952-149046961-TA,4-149046972-149046982-AT,4-149046984-149046993-TA,4-149047004-149047014-AT,4-149047016-149047025-TA,4-149047036-149047046-AT,4-149047048-149047057-TA,4-149047068-149047078-AT,4-149047080-149047089-TA,4-149047100-149047110-AT,4-149047112-149047121-TA,4-149047132-149047142-AT,4-149047144-149047153-TA,4-149047164-149047174-AT,4-149047165-149047187-TATATATATCC,4-149047176-149047185-TA,4-149047198-149047208-AT,4-149047199-149047233-TATATATATCC,4-149047210-149047219-TA,4-149047221-149047230-TA,4-149047241-149047251-AT,4-149047264-149047273-TA,4-149047276-149047285-TA,4-149047304-149047313-TG,4-149047312-149047321-TA,4-149047325-149047333-AT,4-149047332-149047341-TG,4-149047340-149047350-TA,4-149047370-149047379-TA,4-149047384-149047394-TA,4-149047399-149047408-AC,4-149047407-149047421-AT;MOTIFS=TATATATATCC,TATATATGATATATATATCCTATATATATCCT,TG,TA,AT,AC;STRUC=<VC185905>	HPRC,HGSVC,1KG-ONT	No	0.008	Yes	NA,NA	NA	NA
chr4:149047190	146954	INS	62	0.8878	0.3876	4	NA	NA	NA	NA	NA	NA	NA	NA	NA	No	ID=4-149046836-149047195-TATATATGATATATATATCCTATATATATCCT,4-149046844-149046854-AT,4-149046856-149046865-TA,4-149046876-149046886-AT,4-149046888-149046897-TA,4-149046908-149046918-AT,4-149046920-149046929-TA,4-149046940-149046950-AT,4-149046952-149046961-TA,4-149046972-149046982-AT,4-149046984-149046993-TA,4-149047004-149047014-AT,4-149047016-149047025-TA,4-149047036-149047046-AT,4-149047048-149047057-TA,4-149047068-149047078-AT,4-149047080-149047089-TA,4-149047100-149047110-AT,4-149047112-149047121-TA,4-149047132-149047142-AT,4-149047144-149047153-TA,4-149047164-149047174-AT,4-149047165-149047187-TATATATATCC,4-149047176-149047185-TA,4-149047198-149047208-AT,4-149047199-149047233-TATATATATCC,4-149047210-149047219-TA,4-149047221-149047230-TA,4-149047241-149047251-AT,4-149047264-149047273-TA,4-149047276-149047285-TA,4-149047304-149047313-TG,4-149047312-149047321-TA,4-149047325-149047333-AT,4-149047332-149047341-TG,4-149047340-149047350-TA,4-149047370-149047379-TA,4-149047384-149047394-TA,4-149047399-149047408-AC,4-149047407-149047421-AT;MOTIFS=TATATATATCC,TATATATGATATATATATCCTATATATATCCT,TG,TA,AT,AC;STRUC=<VC185905>	HGSVC,1KG-ONT	No	1.616	Yes	NA,NA	NA	NA
chr4:149047190	146957	INS	137	0.8607	0.5468	69	NA	NA	NA	NA	NA	NA	NA	NA	NA	No	ID=4-149046836-149047195-TATATATGATATATATATCCTATATATATCCT,4-149046844-149046854-AT,4-149046856-149046865-TA,4-149046876-149046886-AT,4-149046888-149046897-TA,4-149046908-149046918-AT,4-149046920-149046929-TA,4-149046940-149046950-AT,4-149046952-149046961-TA,4-149046972-149046982-AT,4-149046984-149046993-TA,4-149047004-149047014-AT,4-149047016-149047025-TA,4-149047036-149047046-AT,4-149047048-149047057-TA,4-149047068-149047078-AT,4-149047080-149047089-TA,4-149047100-149047110-AT,4-149047112-149047121-TA,4-149047132-149047142-AT,4-149047144-149047153-TA,4-149047164-149047174-AT,4-149047165-149047187-TATATATATCC,4-149047176-149047185-TA,4-149047198-149047208-AT,4-149047199-149047233-TATATATATCC,4-149047210-149047219-TA,4-149047221-149047230-TA,4-149047241-149047251-AT,4-149047264-149047273-TA,4-149047276-149047285-TA,4-149047304-149047313-TG,4-149047312-149047321-TA,4-149047325-149047333-AT,4-149047332-149047341-TG,4-149047340-149047350-TA,4-149047370-149047379-TA,4-149047384-149047394-TA,4-149047399-149047408-AC,4-149047407-149047421-AT;MOTIFS=TATATATATCC,TATATATGATATATATATCCTATATATATCCT,TG,TA,AT,AC;STRUC=<VC185905>	HPRC	No	1.616	Yes	NA,NA	NA	NA
chr4:149047190	146956	INS	105	0.86	0.5589	14	NA	NA	NA	NA	NA	NA	NA	NA	NA	No	ID=4-149046836-149047195-TATATATGATATATATATCCTATATATATCCT,4-149046844-149046854-AT,4-149046856-149046865-TA,4-149046876-149046886-AT,4-149046888-149046897-TA,4-149046908-149046918-AT,4-149046920-149046929-TA,4-149046940-149046950-AT,4-149046952-149046961-TA,4-149046972-149046982-AT,4-149046984-149046993-TA,4-149047004-149047014-AT,4-149047016-149047025-TA,4-149047036-149047046-AT,4-149047048-149047057-TA,4-149047068-149047078-AT,4-149047080-149047089-TA,4-149047100-149047110-AT,4-149047112-149047121-TA,4-149047132-149047142-AT,4-149047144-149047153-TA,4-149047164-149047174-AT,4-149047165-149047187-TATATATATCC,4-149047176-149047185-TA,4-149047198-149047208-AT,4-149047199-149047233-TATATATATCC,4-149047210-149047219-TA,4-149047221-149047230-TA,4-149047241-149047251-AT,4-149047264-149047273-TA,4-149047276-149047285-TA,4-149047304-149047313-TG,4-149047312-149047321-TA,4-149047325-149047333-AT,4-149047332-149047341-TG,4-149047340-149047350-TA,4-149047370-149047379-TA,4-149047384-149047394-TA,4-149047399-149047408-AC,4-149047407-149047421-AT;MOTIFS=TATATATATCC,TATATATGATATATATATCCTATATATATCCT,TG,TA,AT,AC;STRUC=<VC185905>	HPRC	No	1.616	Yes	NA,NA	NA	NA
chr4:149047190	146955	INS	73	0.9073	0.3472	83	NA	NA	NA	NA	NA	NA	NA	NA	NA	No	ID=4-149046836-149047195-TATATATGATATATATATCCTATATATATCCT,4-149046844-149046854-AT,4-149046856-149046865-TA,4-149046876-149046886-AT,4-149046888-149046897-TA,4-149046908-149046918-AT,4-149046920-149046929-TA,4-149046940-149046950-AT,4-149046952-149046961-TA,4-149046972-149046982-AT,4-149046984-149046993-TA,4-149047004-149047014-AT,4-149047016-149047025-TA,4-149047036-149047046-AT,4-149047048-149047057-TA,4-149047068-149047078-AT,4-149047080-149047089-TA,4-149047100-149047110-AT,4-149047112-149047121-TA,4-149047132-149047142-AT,4-149047144-149047153-TA,4-149047164-149047174-AT,4-149047165-149047187-TATATATATCC,4-149047176-149047185-TA,4-149047198-149047208-AT,4-149047199-149047233-TATATATATCC,4-149047210-149047219-TA,4-149047221-149047230-TA,4-149047241-149047251-AT,4-149047264-149047273-TA,4-149047276-149047285-TA,4-149047304-149047313-TG,4-149047312-149047321-TA,4-149047325-149047333-AT,4-149047332-149047341-TG,4-149047340-149047350-TA,4-149047370-149047379-TA,4-149047384-149047394-TA,4-149047399-149047408-AC,4-149047407-149047421-AT;MOTIFS=TATATATATCC,TATATATGATATATATATCCTATATATATCCT,TG,TA,AT,AC;STRUC=<VC185905>	HGSVC,1KG-ONT	No	1.616	Yes	NA,NA	NA	NA
chr4:149047192	146958	INS	957	0.8417	0.5783	29	NA	NA	NA	NA	NA	NA	NA	NA	NA	No	ID=4-149046836-149047195-TATATATGATATATATATCCTATATATATCCT,4-149046844-149046854-AT,4-149046856-149046865-TA,4-149046876-149046886-AT,4-149046888-149046897-TA,4-149046908-149046918-AT,4-149046920-149046929-TA,4-149046940-149046950-AT,4-149046952-149046961-TA,4-149046972-149046982-AT,4-149046984-149046993-TA,4-149047004-149047014-AT,4-149047016-149047025-TA,4-149047036-149047046-AT,4-149047048-149047057-TA,4-149047068-149047078-AT,4-149047080-149047089-TA,4-149047100-149047110-AT,4-149047112-149047121-TA,4-149047132-149047142-AT,4-149047144-149047153-TA,4-149047164-149047174-AT,4-149047165-149047187-TATATATATCC,4-149047176-149047185-TA,4-149047198-149047208-AT,4-149047199-149047233-TATATATATCC,4-149047210-149047219-TA,4-149047221-149047230-TA,4-149047241-149047251-AT,4-149047264-149047273-TA,4-149047276-149047285-TA,4-149047304-149047313-TG,4-149047312-149047321-TA,4-149047325-149047333-AT,4-149047332-149047341-TG,4-149047340-149047350-TA,4-149047370-149047379-TA,4-149047384-149047394-TA,4-149047399-149047408-AC,4-149047407-149047421-AT;MOTIFS=TATATATATCC,TATATATGATATATATATCCTATATATATCCT,TG,TA,AT,AC;STRUC=<VC185905>	HPRC,HGSVC,1KG-ONT	No	1.616	Yes	NA,NA	NA	NA
chr4:149047208	146959	DEL	55	0.8196	0.6642	1	NA	NA	NA	NA	NA	NA	NA	NA	NA	No	ID=4-149046836-149047195-TATATATGATATATATATCCTATATATATCCT,4-149046844-149046854-AT,4-149046856-149046865-TA,4-149046876-149046886-AT,4-149046888-149046897-TA,4-149046908-149046918-AT,4-149046920-149046929-TA,4-149046940-149046950-AT,4-149046952-149046961-TA,4-149046972-149046982-AT,4-149046984-149046993-TA,4-149047004-149047014-AT,4-149047016-149047025-TA,4-149047036-149047046-AT,4-149047048-149047057-TA,4-149047068-149047078-AT,4-149047080-149047089-TA,4-149047100-149047110-AT,4-149047112-149047121-TA,4-149047132-149047142-AT,4-149047144-149047153-TA,4-149047164-149047174-AT,4-149047165-149047187-TATATATATCC,4-149047176-149047185-TA,4-149047198-149047208-AT,4-149047199-149047233-TATATATATCC,4-149047210-149047219-TA,4-149047221-149047230-TA,4-149047241-149047251-AT,4-149047264-149047273-TA,4-149047276-149047285-TA,4-149047304-149047313-TG,4-149047312-149047321-TA,4-149047325-149047333-AT,4-149047332-149047341-TG,4-149047340-149047350-TA,4-149047370-149047379-TA,4-149047384-149047394-TA,4-149047399-149047408-AC,4-149047407-149047421-AT;MOTIFS=TATATATATCC,TATATATGATATATATATCCTATATATATCCT,TG,TA,AT,AC;STRUC=<VC185905>	HPRC,HGSVC,1KG-ONT	No	0.099	No	NA,NA	NA	NA
chr4:149047210	146960	INS	828	0.8199	0.6644	19	NA	NA	NA	NA	NA	NA	NA	NA	NA	No	ID=4-149046836-149047195-TATATATGATATATATATCCTATATATATCCT,4-149046844-149046854-AT,4-149046856-149046865-TA,4-149046876-149046886-AT,4-149046888-149046897-TA,4-149046908-149046918-AT,4-149046920-149046929-TA,4-149046940-149046950-AT,4-149046952-149046961-TA,4-149046972-149046982-AT,4-149046984-149046993-TA,4-149047004-149047014-AT,4-149047016-149047025-TA,4-149047036-149047046-AT,4-149047048-149047057-TA,4-149047068-149047078-AT,4-149047080-149047089-TA,4-149047100-149047110-AT,4-149047112-149047121-TA,4-149047132-149047142-AT,4-149047144-149047153-TA,4-149047164-149047174-AT,4-149047165-149047187-TATATATATCC,4-149047176-149047185-TA,4-149047198-149047208-AT,4-149047199-149047233-TATATATATCC,4-149047210-149047219-TA,4-149047221-149047230-TA,4-149047241-149047251-AT,4-149047264-149047273-TA,4-149047276-149047285-TA,4-149047304-149047313-TG,4-149047312-149047321-TA,4-149047325-149047333-AT,4-149047332-149047341-TG,4-149047340-149047350-TA,4-149047370-149047379-TA,4-149047384-149047394-TA,4-149047399-149047408-AC,4-149047407-149047421-AT;MOTIFS=TATATATATCC,TATATATGATATATATATCCTATATATATCCT,TG,TA,AT,AC;STRUC=<VC185905>	HPRC,HGSVC,1KG-ONT	No	1.616	No	NA,NA	NA	NA
chr4:149047211	146961	INS	764	0.8658	0.5123	31	NA	NA	NA	NA	NA	NA	NA	NA	NA	No	ID=4-149046836-149047195-TATATATGATATATATATCCTATATATATCCT,4-149046844-149046854-AT,4-149046856-149046865-TA,4-149046876-149046886-AT,4-149046888-149046897-TA,4-149046908-149046918-AT,4-149046920-149046929-TA,4-149046940-149046950-AT,4-149046952-149046961-TA,4-149046972-149046982-AT,4-149046984-149046993-TA,4-149047004-149047014-AT,4-149047016-149047025-TA,4-149047036-149047046-AT,4-149047048-149047057-TA,4-149047068-149047078-AT,4-149047080-149047089-TA,4-149047100-149047110-AT,4-149047112-149047121-TA,4-149047132-149047142-AT,4-149047144-149047153-TA,4-149047164-149047174-AT,4-149047165-149047187-TATATATATCC,4-149047176-149047185-TA,4-149047198-149047208-AT,4-149047199-149047233-TATATATATCC,4-149047210-149047219-TA,4-149047221-149047230-TA,4-149047241-149047251-AT,4-149047264-149047273-TA,4-149047276-149047285-TA,4-149047304-149047313-TG,4-149047312-149047321-TA,4-149047325-149047333-AT,4-149047332-149047341-TG,4-149047340-149047350-TA,4-149047370-149047379-TA,4-149047384-149047394-TA,4-149047399-149047408-AC,4-149047407-149047421-AT;MOTIFS=TATATATATCC,TATATATGATATATATATCCTATATATATCCT,TG,TA,AT,AC;STRUC=<VC185905>	HPRC,HGSVC,1KG-ONT	No	1.616	Yes	NA,NA	NA	NA
chr4:149047211	146967	INS	890	0.8139	0.663	57	NA	NA	NA	NA	NA	NA	NA	NA	NA	No	ID=4-149046836-149047195-TATATATGATATATATATCCTATATATATCCT,4-149046844-149046854-AT,4-149046856-149046865-TA,4-149046876-149046886-AT,4-149046888-149046897-TA,4-149046908-149046918-AT,4-149046920-149046929-TA,4-149046940-149046950-AT,4-149046952-149046961-TA,4-149046972-149046982-AT,4-149046984-149046993-TA,4-149047004-149047014-AT,4-149047016-149047025-TA,4-149047036-149047046-AT,4-149047048-149047057-TA,4-149047068-149047078-AT,4-149047080-149047089-TA,4-149047100-149047110-AT,4-149047112-149047121-TA,4-149047132-149047142-AT,4-149047144-149047153-TA,4-149047164-149047174-AT,4-149047165-149047187-TATATATATCC,4-149047176-149047185-TA,4-149047198-149047208-AT,4-149047199-149047233-TATATATATCC,4-149047210-149047219-TA,4-149047221-149047230-TA,4-149047241-149047251-AT,4-149047264-149047273-TA,4-149047276-149047285-TA,4-149047304-149047313-TG,4-149047312-149047321-TA,4-149047325-149047333-AT,4-149047332-149047341-TG,4-149047340-149047350-TA,4-149047370-149047379-TA,4-149047384-149047394-TA,4-149047399-149047408-AC,4-149047407-149047421-AT;MOTIFS=TATATATATCC,TATATATGATATATATATCCTATATATATCCT,TG,TA,AT,AC;STRUC=<VC185905>	HPRC,HGSVC,1KG-ONT	No	1.616	Yes	NA,NA	NA	NA
chr4:149047211	146966	INS	508	0.811	0.6787	1	NA	NA	NA	NA	NA	NA	NA	NA	NA	No	ID=4-149046836-149047195-TATATATGATATATATATCCTATATATATCCT,4-149046844-149046854-AT,4-149046856-149046865-TA,4-149046876-149046886-AT,4-149046888-149046897-TA,4-149046908-149046918-AT,4-149046920-149046929-TA,4-149046940-149046950-AT,4-149046952-149046961-TA,4-149046972-149046982-AT,4-149046984-149046993-TA,4-149047004-149047014-AT,4-149047016-149047025-TA,4-149047036-149047046-AT,4-149047048-149047057-TA,4-149047068-149047078-AT,4-149047080-149047089-TA,4-149047100-149047110-AT,4-149047112-149047121-TA,4-149047132-149047142-AT,4-149047144-149047153-TA,4-149047164-149047174-AT,4-149047165-149047187-TATATATATCC,4-149047176-149047185-TA,4-149047198-149047208-AT,4-149047199-149047233-TATATATATCC,4-149047210-149047219-TA,4-149047221-149047230-TA,4-149047241-149047251-AT,4-149047264-149047273-TA,4-149047276-149047285-TA,4-149047304-149047313-TG,4-149047312-149047321-TA,4-149047325-149047333-AT,4-149047332-149047341-TG,4-149047340-149047350-TA,4-149047370-149047379-TA,4-149047384-149047394-TA,4-149047399-149047408-AC,4-149047407-149047421-AT;MOTIFS=TATATATATCC,TATATATGATATATATATCCTATATATATCCT,TG,TA,AT,AC;STRUC=<VC185905>	HPRC,HGSVC	No	1.616	No	NA,NA	NA	NA
chr4:149047211	146965	INS	698	0.875	0.5165	48	NA	NA	NA	NA	NA	NA	NA	NA	NA	No	ID=4-149046836-149047195-TATATATGATATATATATCCTATATATATCCT,4-149046844-149046854-AT,4-149046856-149046865-TA,4-149046876-149046886-AT,4-149046888-149046897-TA,4-149046908-149046918-AT,4-149046920-149046929-TA,4-149046940-149046950-AT,4-149046952-149046961-TA,4-149046972-149046982-AT,4-149046984-149046993-TA,4-149047004-149047014-AT,4-149047016-149047025-TA,4-149047036-149047046-AT,4-149047048-149047057-TA,4-149047068-149047078-AT,4-149047080-149047089-TA,4-149047100-149047110-AT,4-149047112-149047121-TA,4-149047132-149047142-AT,4-149047144-149047153-TA,4-149047164-149047174-AT,4-149047165-149047187-TATATATATCC,4-149047176-149047185-TA,4-149047198-149047208-AT,4-149047199-149047233-TATATATATCC,4-149047210-149047219-TA,4-149047221-149047230-TA,4-149047241-149047251-AT,4-149047264-149047273-TA,4-149047276-149047285-TA,4-149047304-149047313-TG,4-149047312-149047321-TA,4-149047325-149047333-AT,4-149047332-149047341-TG,4-149047340-149047350-TA,4-149047370-149047379-TA,4-149047384-149047394-TA,4-149047399-149047408-AC,4-149047407-149047421-AT;MOTIFS=TATATATATCC,TATATATGATATATATATCCTATATATATCCT,TG,TA,AT,AC;STRUC=<VC185905>	HPRC,HGSVC,1KG-ONT	No	1.616	Yes	NA,NA	NA	NA
chr4:149047211	146964	INS	540	0.8118	0.6592	3	NA	NA	NA	NA	NA	NA	NA	NA	NA	No	ID=4-149046836-149047195-TATATATGATATATATATCCTATATATATCCT,4-149046844-149046854-AT,4-149046856-149046865-TA,4-149046876-149046886-AT,4-149046888-149046897-TA,4-149046908-149046918-AT,4-149046920-149046929-TA,4-149046940-149046950-AT,4-149046952-149046961-TA,4-149046972-149046982-AT,4-149046984-149046993-TA,4-149047004-149047014-AT,4-149047016-149047025-TA,4-149047036-149047046-AT,4-149047048-149047057-TA,4-149047068-149047078-AT,4-149047080-149047089-TA,4-149047100-149047110-AT,4-149047112-149047121-TA,4-149047132-149047142-AT,4-149047144-149047153-TA,4-149047164-149047174-AT,4-149047165-149047187-TATATATATCC,4-149047176-149047185-TA,4-149047198-149047208-AT,4-149047199-149047233-TATATATATCC,4-149047210-149047219-TA,4-149047221-149047230-TA,4-149047241-149047251-AT,4-149047264-149047273-TA,4-149047276-149047285-TA,4-149047304-149047313-TG,4-149047312-149047321-TA,4-149047325-149047333-AT,4-149047332-149047341-TG,4-149047340-149047350-TA,4-149047370-149047379-TA,4-149047384-149047394-TA,4-149047399-149047408-AC,4-149047407-149047421-AT;MOTIFS=TATATATATCC,TATATATGATATATATATCCTATATATATCCT,TG,TA,AT,AC;STRUC=<VC185905>	HPRC,HGSVC,1KG-ONT	No	1.616	Yes	NA,NA	NA	NA
chr4:149047211	146963	INS	636	0.8661	0.4759	14	NA	NA	NA	NA	NA	NA	NA	NA	NA	No	ID=4-149046836-149047195-TATATATGATATATATATCCTATATATATCCT,4-149046844-149046854-AT,4-149046856-149046865-TA,4-149046876-149046886-AT,4-149046888-149046897-TA,4-149046908-149046918-AT,4-149046920-149046929-TA,4-149046940-149046950-AT,4-149046952-149046961-TA,4-149046972-149046982-AT,4-149046984-149046993-TA,4-149047004-149047014-AT,4-149047016-149047025-TA,4-149047036-149047046-AT,4-149047048-149047057-TA,4-149047068-149047078-AT,4-149047080-149047089-TA,4-149047100-149047110-AT,4-149047112-149047121-TA,4-149047132-149047142-AT,4-149047144-149047153-TA,4-149047164-149047174-AT,4-149047165-149047187-TATATATATCC,4-149047176-149047185-TA,4-149047198-149047208-AT,4-149047199-149047233-TATATATATCC,4-149047210-149047219-TA,4-149047221-149047230-TA,4-149047241-149047251-AT,4-149047264-149047273-TA,4-149047276-149047285-TA,4-149047304-149047313-TG,4-149047312-149047321-TA,4-149047325-149047333-AT,4-149047332-149047341-TG,4-149047340-149047350-TA,4-149047370-149047379-TA,4-149047384-149047394-TA,4-149047399-149047408-AC,4-149047407-149047421-AT;MOTIFS=TATATATATCC,TATATATGATATATATATCCTATATATATCCT,TG,TA,AT,AC;STRUC=<VC185905>	HPRC,HGSVC,1KG-ONT	No	1.616	No	NA,NA	NA	NA
chr4:149047211	146962	INS	222	0.8107	0.6908	2	NA	NA	NA	NA	NA	NA	NA	NA	NA	No	ID=4-149046836-149047195-TATATATGATATATATATCCTATATATATCCT,4-149046844-149046854-AT,4-149046856-149046865-TA,4-149046876-149046886-AT,4-149046888-149046897-TA,4-149046908-149046918-AT,4-149046920-149046929-TA,4-149046940-149046950-AT,4-149046952-149046961-TA,4-149046972-149046982-AT,4-149046984-149046993-TA,4-149047004-149047014-AT,4-149047016-149047025-TA,4-149047036-149047046-AT,4-149047048-149047057-TA,4-149047068-149047078-AT,4-149047080-149047089-TA,4-149047100-149047110-AT,4-149047112-149047121-TA,4-149047132-149047142-AT,4-149047144-149047153-TA,4-149047164-149047174-AT,4-149047165-149047187-TATATATATCC,4-149047176-149047185-TA,4-149047198-149047208-AT,4-149047199-149047233-TATATATATCC,4-149047210-149047219-TA,4-149047221-149047230-TA,4-149047241-149047251-AT,4-149047264-149047273-TA,4-149047276-149047285-TA,4-149047304-149047313-TG,4-149047312-149047321-TA,4-149047325-149047333-AT,4-149047332-149047341-TG,4-149047340-149047350-TA,4-149047370-149047379-TA,4-149047384-149047394-TA,4-149047399-149047408-AC,4-149047407-149047421-AT;MOTIFS=TATATATATCC,TATATATGATATATATATCCTATATATATCCT,TG,TA,AT,AC;STRUC=<VC185905>	NA	No	1.616	Yes	NA,NA	NA	NA
chr4:149069426	146968	DEL	1999	0.9134	0.3104	104	NA	NA	NA	NA	NA	NA	NA	NA	NA	No	ID=4-149069295-149069307-A,4-149070227-149070239-AGAA;MOTIFS=AGAA,A;STRUC=<VC185910>	HPRC,HGSVC,1KG-ONT	No	0.819	Yes	NA,NA	NA	NA
chr4:149209848	146969	INS	647	0.8898	0.3897	6	NA	NA	NA	NA	NA	NA	NA	NA	NA	No	NA	NA	No	1.616	Yes	NA,NA	NA	NA
chr4:149239887	146970	DEL	342	0.9817	0.0767	1031	NA	NA	NA	NA	NA	NA	NA	NA	NA	No	ID=4-149240030-149240040-A,4-149240196-149240233-A;MOTIFS=A;STRUC=<VC185917>	HPRC,HGSVC,1KG-ONT	No	1.897	Yes	NA,NA	NA	NA
chr4:149269332	146971	DEL	62	0.8706	0.4822	2	NA	NA	NA	NA	NA	NA	NA	NA	NA	No	ID=4-149269251-149269263-TA,4-149269376-149269395-AC,4-149269403-149269414-TA,4-149269415-149269426-TG;MOTIFS=AC,TG,TA;STRUC=<VC185919>,ID=4-149269323-149269377-TA;MOTIFS=TA;STRUC=<TR2790182>	NA	No	5.353	No	NA,NA	NA	NA
chr4:149324104	146972	INS	324	0.9523	0.1896	163	NA	NA	NA	NA	NA	NA	NA	NA	NA	No	NA	HPRC,HGSVC,1KG-ONT	No	1.616	Yes	NA,NA	NA	NA
chr4:149354373	146973	INS	199	0.8264	0.6567	1	NA	NA	NA	NA	NA	NA	NA	NA	NA	No	ID=4-149354363-149354389-A;MOTIFS=A;STRUC=<TR2790283>	NA	No	1.616	No	NA,NA	NA	NA
chr4:149355211	146974	INS	125	0.8057	0.6989	1	NA	NA	NA	NA	NA	NA	NA	NA	NA	No	NA	NA	No	6.309	No	NA,NA	NA	NA
chr4:149358844	146976	INS	96	0.8942	0.3862	17	NA	NA	NA	NA	NA	NA	NA	NA	NA	No	NA	HPRC,HGSVC,1KG-ONT	No	4.801	Yes	NA,NA	NA	NA
chr4:149358844	146983	INS	74	0.9401	0.4405	1	NA	NA	NA	NA	NA	NA	NA	NA	NA	No	NA	HPRC,HGSVC,1KG-ONT	No	4.801	No	NA,NA	NA	NA
chr4:149358844	146982	INS	91	0.7973	0.6797	18	NA	NA	NA	NA	NA	NA	NA	NA	NA	No	NA	HPRC,HGSVC,1KG-ONT	No	4.801	Yes	NA,NA	NA	NA
chr4:149358844	146981	INS	264	0.8155	0.6624	7	NA	NA	NA	NA	NA	NA	NA	NA	NA	No	NA	NA	No	4.801	Yes	NA,NA	NA	NA
chr4:149358844	146980	INS	240	0.8775	0.4598	2	NA	NA	NA	NA	NA	NA	NA	NA	NA	No	NA	NA	No	4.801	No	NA,NA	NA	NA
chr4:149358844	146978	INS	144	0.862	0.4971	13	NA	NA	NA	NA	NA	NA	NA	NA	NA	No	NA	HPRC,HGSVC	No	4.801	Yes	NA,NA	NA	NA
chr4:149358844	146977	INS	120	0.8608	0.5348	221	NA	NA	NA	NA	NA	NA	NA	NA	NA	No	NA	HPRC,HGSVC	No	4.801	Yes	NA,NA	NA	NA
chr4:149358844	146979	INS	192	0.7934	0.6985	3	NA	NA	NA	NA	NA	NA	NA	NA	NA	No	NA	NA	No	4.801	Yes	NA,NA	NA	NA
chr4:149358844	146975	INS	72	0.8601	0.5395	290	NA	NA	NA	NA	NA	NA	NA	NA	NA	No	NA	HPRC,HGSVC,1KG-ONT	No	4.801	Yes	NA,NA	NA	NA
chr4:149368760	146985	INS	68	0.8296	0.6023	4	NA	NA	NA	NA	NA	NA	NA	NA	NA	No	ID=4-149368742-149368752-TA,4-149368756-149368770-TA,4-149368760-149368874-TATATATATACATATATATACATG,4-149368771-149368780-AT,4-149368784-149368794-TA,4-149368795-149368804-AT,4-149368808-149368818-TA,4-149368819-149368828-AT,4-149368832-149368842-TA,4-149368843-149368852-AT,4-149368856-149368866-TA,4-149368880-149368889-TA,4-149368888-149368944-TGTATATATATACACGTGTATATATATG,4-149368890-149368900-TA,4-149368906-149368915-TA,4-149368918-149368928-TA,4-149368934-149368943-TA,4-149368946-149368956-TA,4-149368962-149368973-TA,4-149368976-149368986-TA,4-149368992-149369008-TA,4-149369014-149369030-TA,4-149369036-149369049-TA,4-149369052-149369062-T;MOTIFS=TATATATATACATATATATACATG,TGTATATATATACACGTGTATATATATG,TA,AT,T;STRUC=<VC185924>	HPRC,HGSVC,1KG-ONT	No	1.616	No	NA,NA	NA	NA
chr4:149368760	146986	INS	72	0.8993	0.3518	26	NA	NA	NA	NA	NA	NA	NA	NA	NA	No	ID=4-149368742-149368752-TA,4-149368756-149368770-TA,4-149368760-149368874-TATATATATACATATATATACATG,4-149368771-149368780-AT,4-149368784-149368794-TA,4-149368795-149368804-AT,4-149368808-149368818-TA,4-149368819-149368828-AT,4-149368832-149368842-TA,4-149368843-149368852-AT,4-149368856-149368866-TA,4-149368880-149368889-TA,4-149368888-149368944-TGTATATATATACACGTGTATATATATG,4-149368890-149368900-TA,4-149368906-149368915-TA,4-149368918-149368928-TA,4-149368934-149368943-TA,4-149368946-149368956-TA,4-149368962-149368973-TA,4-149368976-149368986-TA,4-149368992-149369008-TA,4-149369014-149369030-TA,4-149369036-149369049-TA,4-149369052-149369062-T;MOTIFS=TATATATATACATATATATACATG,TGTATATATATACACGTGTATATATATG,TA,AT,T;STRUC=<VC185924>	HPRC,HGSVC,1KG-ONT	No	1.616	Yes	NA,NA	NA	NA
chr4:149368786	146987	DEL	94	0.8711	0.5446	3	NA	NA	NA	NA	NA	NA	NA	NA	NA	No	ID=4-149368742-149368752-TA,4-149368756-149368770-TA,4-149368760-149368874-TATATATATACATATATATACATG,4-149368771-149368780-AT,4-149368784-149368794-TA,4-149368795-149368804-AT,4-149368808-149368818-TA,4-149368819-149368828-AT,4-149368832-149368842-TA,4-149368843-149368852-AT,4-149368856-149368866-TA,4-149368880-149368889-TA,4-149368888-149368944-TGTATATATATACACGTGTATATATATG,4-149368890-149368900-TA,4-149368906-149368915-TA,4-149368918-149368928-TA,4-149368934-149368943-TA,4-149368946-149368956-TA,4-149368962-149368973-TA,4-149368976-149368986-TA,4-149368992-149369008-TA,4-149369014-149369030-TA,4-149369036-149369049-TA,4-149369052-149369062-T;MOTIFS=TATATATATACATATATATACATG,TGTATATATATACACGTGTATATATATG,TA,AT,T;STRUC=<VC185924>	HPRC,HGSVC,1KG-ONT	No	0.411	No	NA,NA	NA	NA
chr4:149368805	146988	INS	80	0.9333	0.4868	2	NA	NA	NA	NA	NA	NA	NA	NA	NA	No	ID=4-149368742-149368752-TA,4-149368756-149368770-TA,4-149368760-149368874-TATATATATACATATATATACATG,4-149368771-149368780-AT,4-149368784-149368794-TA,4-149368795-149368804-AT,4-149368808-149368818-TA,4-149368819-149368828-AT,4-149368832-149368842-TA,4-149368843-149368852-AT,4-149368856-149368866-TA,4-149368880-149368889-TA,4-149368888-149368944-TGTATATATATACACGTGTATATATATG,4-149368890-149368900-TA,4-149368906-149368915-TA,4-149368918-149368928-TA,4-149368934-149368943-TA,4-149368946-149368956-TA,4-149368962-149368973-TA,4-149368976-149368986-TA,4-149368992-149369008-TA,4-149369014-149369030-TA,4-149369036-149369049-TA,4-149369052-149369062-T;MOTIFS=TATATATATACATATATATACATG,TGTATATATATACACGTGTATATATATG,TA,AT,T;STRUC=<VC185924>	HPRC,HGSVC,1KG-ONT	No	1.616	No	NA,NA	NA	NA
chr4:149368820	146989	DEL	126	0.8592	0.5051	44	NA	NA	NA	NA	NA	NA	NA	NA	NA	No	ID=4-149368742-149368752-TA,4-149368756-149368770-TA,4-149368760-149368874-TATATATATACATATATATACATG,4-149368771-149368780-AT,4-149368784-149368794-TA,4-149368795-149368804-AT,4-149368808-149368818-TA,4-149368819-149368828-AT,4-149368832-149368842-TA,4-149368843-149368852-AT,4-149368856-149368866-TA,4-149368880-149368889-TA,4-149368888-149368944-TGTATATATATACACGTGTATATATATG,4-149368890-149368900-TA,4-149368906-149368915-TA,4-149368918-149368928-TA,4-149368934-149368943-TA,4-149368946-149368956-TA,4-149368962-149368973-TA,4-149368976-149368986-TA,4-149368992-149369008-TA,4-149369014-149369030-TA,4-149369036-149369049-TA,4-149369052-149369062-T;MOTIFS=TATATATATACATATATATACATG,TGTATATATATACACGTGTATATATATG,TA,AT,T;STRUC=<VC185924>	HPRC,HGSVC,1KG-ONT	No	0.02	Yes	NA,NA	NA	NA
chr4:149368832	146990	DEL	184	0.8417	0.5912	13	NA	NA	NA	NA	NA	NA	NA	NA	NA	No	ID=4-149368742-149368752-TA,4-149368756-149368770-TA,4-149368760-149368874-TATATATATACATATATATACATG,4-149368771-149368780-AT,4-149368784-149368794-TA,4-149368795-149368804-AT,4-149368808-149368818-TA,4-149368819-149368828-AT,4-149368832-149368842-TA,4-149368843-149368852-AT,4-149368856-149368866-TA,4-149368880-149368889-TA,4-149368888-149368944-TGTATATATATACACGTGTATATATATG,4-149368890-149368900-TA,4-149368906-149368915-TA,4-149368918-149368928-TA,4-149368934-149368943-TA,4-149368946-149368956-TA,4-149368962-149368973-TA,4-149368976-149368986-TA,4-149368992-149369008-TA,4-149369014-149369030-TA,4-149369036-149369049-TA,4-149369052-149369062-T;MOTIFS=TATATATATACATATATATACATG,TGTATATATATACACGTGTATATATATG,TA,AT,T;STRUC=<VC185924>	HPRC,HGSVC	No	2.369	Yes	NA,NA	NA	NA
chr4:149368840	146991	DEL	104	0.8607	0.528	25	NA	NA	NA	NA	NA	NA	NA	NA	NA	No	ID=4-149368742-149368752-TA,4-149368756-149368770-TA,4-149368760-149368874-TATATATATACATATATATACATG,4-149368771-149368780-AT,4-149368784-149368794-TA,4-149368795-149368804-AT,4-149368808-149368818-TA,4-149368819-149368828-AT,4-149368832-149368842-TA,4-149368843-149368852-AT,4-149368856-149368866-TA,4-149368880-149368889-TA,4-149368888-149368944-TGTATATATATACACGTGTATATATATG,4-149368890-149368900-TA,4-149368906-149368915-TA,4-149368918-149368928-TA,4-149368934-149368943-TA,4-149368946-149368956-TA,4-149368962-149368973-TA,4-149368976-149368986-TA,4-149368992-149369008-TA,4-149369014-149369030-TA,4-149369036-149369049-TA,4-149369052-149369062-T;MOTIFS=TATATATATACATATATATACATG,TGTATATATATACACGTGTATATATATG,TA,AT,T;STRUC=<VC185924>	HPRC,HGSVC,1KG-ONT	No	0.028	Yes	NA,NA	NA	NA
chr4:149368853	146994	DEL	118	0.8647	0.5999	115	NA	NA	NA	NA	NA	NA	NA	NA	NA	No	ID=4-149368742-149368752-TA,4-149368756-149368770-TA,4-149368760-149368874-TATATATATACATATATATACATG,4-149368771-149368780-AT,4-149368784-149368794-TA,4-149368795-149368804-AT,4-149368808-149368818-TA,4-149368819-149368828-AT,4-149368832-149368842-TA,4-149368843-149368852-AT,4-149368856-149368866-TA,4-149368880-149368889-TA,4-149368888-149368944-TGTATATATATACACGTGTATATATATG,4-149368890-149368900-TA,4-149368906-149368915-TA,4-149368918-149368928-TA,4-149368934-149368943-TA,4-149368946-149368956-TA,4-149368962-149368973-TA,4-149368976-149368986-TA,4-149368992-149369008-TA,4-149369014-149369030-TA,4-149369036-149369049-TA,4-149369052-149369062-T;MOTIFS=TATATATATACATATATATACATG,TGTATATATATACACGTGTATATATATG,TA,AT,T;STRUC=<VC185924>	HPRC,HGSVC,1KG-ONT	No	0.082	Yes	NA,NA	NA	NA
chr4:149368853	146993	DEL	88	0.8839	0.3995	2	NA	NA	NA	NA	NA	NA	NA	NA	NA	No	ID=4-149368742-149368752-TA,4-149368756-149368770-TA,4-149368760-149368874-TATATATATACATATATATACATG,4-149368771-149368780-AT,4-149368784-149368794-TA,4-149368795-149368804-AT,4-149368808-149368818-TA,4-149368819-149368828-AT,4-149368832-149368842-TA,4-149368843-149368852-AT,4-149368856-149368866-TA,4-149368880-149368889-TA,4-149368888-149368944-TGTATATATATACACGTGTATATATATG,4-149368890-149368900-TA,4-149368906-149368915-TA,4-149368918-149368928-TA,4-149368934-149368943-TA,4-149368946-149368956-TA,4-149368962-149368973-TA,4-149368976-149368986-TA,4-149368992-149369008-TA,4-149369014-149369030-TA,4-149369036-149369049-TA,4-149369052-149369062-T;MOTIFS=TATATATATACATATATATACATG,TGTATATATATACACGTGTATATATATG,TA,AT,T;STRUC=<VC185924>	HPRC,HGSVC,1KG-ONT	No	0.094	No	NA,NA	NA	NA
chr4:149368853	146992	DEL	60	0.8092	0.6794	123	NA	NA	NA	NA	NA	NA	NA	NA	NA	No	ID=4-149368742-149368752-TA,4-149368756-149368770-TA,4-149368760-149368874-TATATATATACATATATATACATG,4-149368771-149368780-AT,4-149368784-149368794-TA,4-149368795-149368804-AT,4-149368808-149368818-TA,4-149368819-149368828-AT,4-149368832-149368842-TA,4-149368843-149368852-AT,4-149368856-149368866-TA,4-149368880-149368889-TA,4-149368888-149368944-TGTATATATATACACGTGTATATATATG,4-149368890-149368900-TA,4-149368906-149368915-TA,4-149368918-149368928-TA,4-149368934-149368943-TA,4-149368946-149368956-TA,4-149368962-149368973-TA,4-149368976-149368986-TA,4-149368992-149369008-TA,4-149369014-149369030-TA,4-149369036-149369049-TA,4-149369052-149369062-T;MOTIFS=TATATATATACATATATATACATG,TGTATATATATACACGTGTATATATATG,TA,AT,T;STRUC=<VC185924>	HPRC,HGSVC	No	0.05	Yes	NA,NA	NA	NA
chr4:149368856	146995	DEL	160	0.9329	0.2654	156	NA	NA	NA	NA	NA	NA	NA	NA	NA	No	ID=4-149368742-149368752-TA,4-149368756-149368770-TA,4-149368760-149368874-TATATATATACATATATATACATG,4-149368771-149368780-AT,4-149368784-149368794-TA,4-149368795-149368804-AT,4-149368808-149368818-TA,4-149368819-149368828-AT,4-149368832-149368842-TA,4-149368843-149368852-AT,4-149368856-149368866-TA,4-149368880-149368889-TA,4-149368888-149368944-TGTATATATATACACGTGTATATATATG,4-149368890-149368900-TA,4-149368906-149368915-TA,4-149368918-149368928-TA,4-149368934-149368943-TA,4-149368946-149368956-TA,4-149368962-149368973-TA,4-149368976-149368986-TA,4-149368992-149369008-TA,4-149369014-149369030-TA,4-149369036-149369049-TA,4-149369052-149369062-T;MOTIFS=TATATATATACATATATATACATG,TGTATATATATACACGTGTATATATATG,TA,AT,T;STRUC=<VC185924>	HPRC,HGSVC,1KG-ONT	No	1.444	Yes	NA,NA	NA	NA
chr4:149368867	146996	INS	52	0.8741	0.4924	37	NA	NA	NA	NA	NA	NA	NA	NA	NA	No	ID=4-149368742-149368752-TA,4-149368756-149368770-TA,4-149368760-149368874-TATATATATACATATATATACATG,4-149368771-149368780-AT,4-149368784-149368794-TA,4-149368795-149368804-AT,4-149368808-149368818-TA,4-149368819-149368828-AT,4-149368832-149368842-TA,4-149368843-149368852-AT,4-149368856-149368866-TA,4-149368880-149368889-TA,4-149368888-149368944-TGTATATATATACACGTGTATATATATG,4-149368890-149368900-TA,4-149368906-149368915-TA,4-149368918-149368928-TA,4-149368934-149368943-TA,4-149368946-149368956-TA,4-149368962-149368973-TA,4-149368976-149368986-TA,4-149368992-149369008-TA,4-149369014-149369030-TA,4-149369036-149369049-TA,4-149369052-149369062-T;MOTIFS=TATATATATACATATATATACATG,TGTATATATATACACGTGTATATATATG,TA,AT,T;STRUC=<VC185924>	HPRC,HGSVC	No	1.616	Yes	NA,NA	NA	NA
chr4:149368867	146997	INS	98	0.8154	0.6568	11	NA	NA	NA	NA	NA	NA	NA	NA	NA	No	ID=4-149368742-149368752-TA,4-149368756-149368770-TA,4-149368760-149368874-TATATATATACATATATATACATG,4-149368771-149368780-AT,4-149368784-149368794-TA,4-149368795-149368804-AT,4-149368808-149368818-TA,4-149368819-149368828-AT,4-149368832-149368842-TA,4-149368843-149368852-AT,4-149368856-149368866-TA,4-149368880-149368889-TA,4-149368888-149368944-TGTATATATATACACGTGTATATATATG,4-149368890-149368900-TA,4-149368906-149368915-TA,4-149368918-149368928-TA,4-149368934-149368943-TA,4-149368946-149368956-TA,4-149368962-149368973-TA,4-149368976-149368986-TA,4-149368992-149369008-TA,4-149369014-149369030-TA,4-149369036-149369049-TA,4-149369052-149369062-T;MOTIFS=TATATATATACATATATATACATG,TGTATATATATACACGTGTATATATATG,TA,AT,T;STRUC=<VC185924>	HPRC,HGSVC,1KG-ONT	No	1.616	Yes	NA,NA	NA	NA
chr4:149368867	146998	INS	74	0.8502	0.5205	98	NA	NA	NA	NA	NA	NA	NA	NA	NA	No	ID=4-149368742-149368752-TA,4-149368756-149368770-TA,4-149368760-149368874-TATATATATACATATATATACATG,4-149368771-149368780-AT,4-149368784-149368794-TA,4-149368795-149368804-AT,4-149368808-149368818-TA,4-149368819-149368828-AT,4-149368832-149368842-TA,4-149368843-149368852-AT,4-149368856-149368866-TA,4-149368880-149368889-TA,4-149368888-149368944-TGTATATATATACACGTGTATATATATG,4-149368890-149368900-TA,4-149368906-149368915-TA,4-149368918-149368928-TA,4-149368934-149368943-TA,4-149368946-149368956-TA,4-149368962-149368973-TA,4-149368976-149368986-TA,4-149368992-149369008-TA,4-149369014-149369030-TA,4-149369036-149369049-TA,4-149369052-149369062-T;MOTIFS=TATATATATACATATATATACATG,TGTATATATATACACGTGTATATATATG,TA,AT,T;STRUC=<VC185924>	HPRC,HGSVC,1KG-ONT	No	1.616	Yes	NA,NA	NA	NA
chr4:149368868	146999	DEL	78	0.8988	0.378	31	NA	NA	NA	NA	NA	NA	NA	NA	NA	No	ID=4-149368742-149368752-TA,4-149368756-149368770-TA,4-149368760-149368874-TATATATATACATATATATACATG,4-149368771-149368780-AT,4-149368784-149368794-TA,4-149368795-149368804-AT,4-149368808-149368818-TA,4-149368819-149368828-AT,4-149368832-149368842-TA,4-149368843-149368852-AT,4-149368856-149368866-TA,4-149368880-149368889-TA,4-149368888-149368944-TGTATATATATACACGTGTATATATATG,4-149368890-149368900-TA,4-149368906-149368915-TA,4-149368918-149368928-TA,4-149368934-149368943-TA,4-149368946-149368956-TA,4-149368962-149368973-TA,4-149368976-149368986-TA,4-149368992-149369008-TA,4-149369014-149369030-TA,4-149369036-149369049-TA,4-149369052-149369062-T;MOTIFS=TATATATATACATATATATACATG,TGTATATATATACACGTGTATATATATG,TA,AT,T;STRUC=<VC185924>	HPRC,HGSVC	No	1.629	Yes	NA,NA	NA	NA
chr4:149368877	147000	DEL	94	0.8118	0.6819	5	NA	NA	NA	NA	NA	NA	NA	NA	NA	No	ID=4-149368742-149368752-TA,4-149368756-149368770-TA,4-149368760-149368874-TATATATATACATATATATACATG,4-149368771-149368780-AT,4-149368784-149368794-TA,4-149368795-149368804-AT,4-149368808-149368818-TA,4-149368819-149368828-AT,4-149368832-149368842-TA,4-149368843-149368852-AT,4-149368856-149368866-TA,4-149368880-149368889-TA,4-149368888-149368944-TGTATATATATACACGTGTATATATATG,4-149368890-149368900-TA,4-149368906-149368915-TA,4-149368918-149368928-TA,4-149368934-149368943-TA,4-149368946-149368956-TA,4-149368962-149368973-TA,4-149368976-149368986-TA,4-149368992-149369008-TA,4-149369014-149369030-TA,4-149369036-149369049-TA,4-149369052-149369062-T;MOTIFS=TATATATATACATATATATACATG,TGTATATATATACACGTGTATATATATG,TA,AT,T;STRUC=<VC185924>	HPRC,HGSVC,1KG-ONT	No	1.183	Yes	NA,NA	NA	NA
chr4:149368880	147001	DEL	136	0.9088	0.3424	65	NA	NA	NA	NA	NA	NA	NA	NA	NA	No	ID=4-149368742-149368752-TA,4-149368756-149368770-TA,4-149368760-149368874-TATATATATACATATATATACATG,4-149368771-149368780-AT,4-149368784-149368794-TA,4-149368795-149368804-AT,4-149368808-149368818-TA,4-149368819-149368828-AT,4-149368832-149368842-TA,4-149368843-149368852-AT,4-149368856-149368866-TA,4-149368880-149368889-TA,4-149368888-149368944-TGTATATATATACACGTGTATATATATG,4-149368890-149368900-TA,4-149368906-149368915-TA,4-149368918-149368928-TA,4-149368934-149368943-TA,4-149368946-149368956-TA,4-149368962-149368973-TA,4-149368976-149368986-TA,4-149368992-149369008-TA,4-149369014-149369030-TA,4-149369036-149369049-TA,4-149369052-149369062-T;MOTIFS=TATATATATACATATATATACATG,TGTATATATATACACGTGTATATATATG,TA,AT,T;STRUC=<VC185924>	HPRC,HGSVC,1KG-ONT	No	1.777	Yes	NA,NA	NA	NA
chr4:149368882	147002	DEL	64	0.8165	0.6965	33	NA	NA	NA	NA	NA	NA	NA	NA	NA	No	ID=4-149368742-149368752-TA,4-149368756-149368770-TA,4-149368760-149368874-TATATATATACATATATATACATG,4-149368771-149368780-AT,4-149368784-149368794-TA,4-149368795-149368804-AT,4-149368808-149368818-TA,4-149368819-149368828-AT,4-149368832-149368842-TA,4-149368843-149368852-AT,4-149368856-149368866-TA,4-149368880-149368889-TA,4-149368888-149368944-TGTATATATATACACGTGTATATATATG,4-149368890-149368900-TA,4-149368906-149368915-TA,4-149368918-149368928-TA,4-149368934-149368943-TA,4-149368946-149368956-TA,4-149368962-149368973-TA,4-149368976-149368986-TA,4-149368992-149369008-TA,4-149369014-149369030-TA,4-149369036-149369049-TA,4-149369052-149369062-T;MOTIFS=TATATATATACATATATATACATG,TGTATATATATACACGTGTATATATATG,TA,AT,T;STRUC=<VC185924>	HPRC,HGSVC	No	0.05	Yes	NA,NA	NA	NA
chr4:149368886	147003	DEL	150	0.8334	0.5994	34	NA	NA	NA	NA	NA	NA	NA	NA	NA	No	ID=4-149368742-149368752-TA,4-149368756-149368770-TA,4-149368760-149368874-TATATATATACATATATATACATG,4-149368771-149368780-AT,4-149368784-149368794-TA,4-149368795-149368804-AT,4-149368808-149368818-TA,4-149368819-149368828-AT,4-149368832-149368842-TA,4-149368843-149368852-AT,4-149368856-149368866-TA,4-149368880-149368889-TA,4-149368888-149368944-TGTATATATATACACGTGTATATATATG,4-149368890-149368900-TA,4-149368906-149368915-TA,4-149368918-149368928-TA,4-149368934-149368943-TA,4-149368946-149368956-TA,4-149368962-149368973-TA,4-149368976-149368986-TA,4-149368992-149369008-TA,4-149369014-149369030-TA,4-149369036-149369049-TA,4-149369052-149369062-T;MOTIFS=TATATATATACATATATATACATG,TGTATATATATACACGTGTATATATATG,TA,AT,T;STRUC=<VC185924>	HPRC,HGSVC,1KG-ONT	No	2.127	Yes	NA,NA	NA	NA
chr4:149368888	147004	INS	56	0.8742	0.4867	2	NA	NA	NA	NA	NA	NA	NA	NA	NA	No	ID=4-149368742-149368752-TA,4-149368756-149368770-TA,4-149368760-149368874-TATATATATACATATATATACATG,4-149368771-149368780-AT,4-149368784-149368794-TA,4-149368795-149368804-AT,4-149368808-149368818-TA,4-149368819-149368828-AT,4-149368832-149368842-TA,4-149368843-149368852-AT,4-149368856-149368866-TA,4-149368880-149368889-TA,4-149368888-149368944-TGTATATATATACACGTGTATATATATG,4-149368890-149368900-TA,4-149368906-149368915-TA,4-149368918-149368928-TA,4-149368934-149368943-TA,4-149368946-149368956-TA,4-149368962-149368973-TA,4-149368976-149368986-TA,4-149368992-149369008-TA,4-149369014-149369030-TA,4-149369036-149369049-TA,4-149369052-149369062-T;MOTIFS=TATATATATACATATATATACATG,TGTATATATATACACGTGTATATATATG,TA,AT,T;STRUC=<VC185924>	HPRC,HGSVC	No	1.616	Yes	NA,NA	NA	NA
chr4:149368893	147005	DEL	60	0.8182	0.6769	5	NA	NA	NA	NA	NA	NA	NA	NA	NA	No	ID=4-149368742-149368752-TA,4-149368756-149368770-TA,4-149368760-149368874-TATATATATACATATATATACATG,4-149368771-149368780-AT,4-149368784-149368794-TA,4-149368795-149368804-AT,4-149368808-149368818-TA,4-149368819-149368828-AT,4-149368832-149368842-TA,4-149368843-149368852-AT,4-149368856-149368866-TA,4-149368880-149368889-TA,4-149368888-149368944-TGTATATATATACACGTGTATATATATG,4-149368890-149368900-TA,4-149368906-149368915-TA,4-149368918-149368928-TA,4-149368934-149368943-TA,4-149368946-149368956-TA,4-149368962-149368973-TA,4-149368976-149368986-TA,4-149368992-149369008-TA,4-149369014-149369030-TA,4-149369036-149369049-TA,4-149369052-149369062-T;MOTIFS=TATATATATACATATATATACATG,TGTATATATATACACGTGTATATATATG,TA,AT,T;STRUC=<VC185924>	HPRC,HGSVC	No	0.05	Yes	NA,NA	NA	NA
chr4:149368915	147007	DEL	125	0.8791	0.4506	13	NA	NA	NA	NA	NA	NA	NA	NA	NA	No	ID=4-149368742-149368752-TA,4-149368756-149368770-TA,4-149368760-149368874-TATATATATACATATATATACATG,4-149368771-149368780-AT,4-149368784-149368794-TA,4-149368795-149368804-AT,4-149368808-149368818-TA,4-149368819-149368828-AT,4-149368832-149368842-TA,4-149368843-149368852-AT,4-149368856-149368866-TA,4-149368880-149368889-TA,4-149368888-149368944-TGTATATATATACACGTGTATATATATG,4-149368890-149368900-TA,4-149368906-149368915-TA,4-149368918-149368928-TA,4-149368934-149368943-TA,4-149368946-149368956-TA,4-149368962-149368973-TA,4-149368976-149368986-TA,4-149368992-149369008-TA,4-149369014-149369030-TA,4-149369036-149369049-TA,4-149369052-149369062-T;MOTIFS=TATATATATACATATATATACATG,TGTATATATATACACGTGTATATATATG,TA,AT,T;STRUC=<VC185924>	HPRC,HGSVC,1KG-ONT	No	2.052	Yes	NA,NA	NA	NA
chr4:149368944	147008	DEL	84	0.8485	0.5312	2	NA	NA	NA	NA	NA	NA	NA	NA	NA	No	ID=4-149368742-149368752-TA,4-149368756-149368770-TA,4-149368760-149368874-TATATATATACATATATATACATG,4-149368771-149368780-AT,4-149368784-149368794-TA,4-149368795-149368804-AT,4-149368808-149368818-TA,4-149368819-149368828-AT,4-149368832-149368842-TA,4-149368843-149368852-AT,4-149368856-149368866-TA,4-149368880-149368889-TA,4-149368888-149368944-TGTATATATATACACGTGTATATATATG,4-149368890-149368900-TA,4-149368906-149368915-TA,4-149368918-149368928-TA,4-149368934-149368943-TA,4-149368946-149368956-TA,4-149368962-149368973-TA,4-149368976-149368986-TA,4-149368992-149369008-TA,4-149369014-149369030-TA,4-149369036-149369049-TA,4-149369052-149369062-T;MOTIFS=TATATATATACATATATATACATG,TGTATATATATACACGTGTATATATATG,TA,AT,T;STRUC=<VC185924>	HPRC,HGSVC,1KG-ONT	No	2.052	Yes	NA,NA	NA	NA
chr4:149368992	147009	INS	56	0.8295	0.6058	41	NA	NA	NA	NA	NA	NA	NA	NA	NA	No	ID=4-149368742-149368752-TA,4-149368756-149368770-TA,4-149368760-149368874-TATATATATACATATATATACATG,4-149368771-149368780-AT,4-149368784-149368794-TA,4-149368795-149368804-AT,4-149368808-149368818-TA,4-149368819-149368828-AT,4-149368832-149368842-TA,4-149368843-149368852-AT,4-149368856-149368866-TA,4-149368880-149368889-TA,4-149368888-149368944-TGTATATATATACACGTGTATATATATG,4-149368890-149368900-TA,4-149368906-149368915-TA,4-149368918-149368928-TA,4-149368934-149368943-TA,4-149368946-149368956-TA,4-149368962-149368973-TA,4-149368976-149368986-TA,4-149368992-149369008-TA,4-149369014-149369030-TA,4-149369036-149369049-TA,4-149369052-149369062-T;MOTIFS=TATATATATACATATATATACATG,TGTATATATATACACGTGTATATATATG,TA,AT,T;STRUC=<VC185924>	HPRC,HGSVC	No	1.616	Yes	NA,NA	NA	NA
chr4:149370228	147010	INS	368	0.8433	0.6051	1	NA	NA	NA	NA	NA	NA	NA	NA	NA	No	NA	NA	No	3.322	No	NA,NA	NA	NA
chr4:149406900	147011	INS	85	0.8737	0.4532	17	NA	NA	NA	NA	NA	NA	NA	NA	NA	No	NA	1KG-ONT	No	0.089	Yes	NA,NA	NA	NA
chr4:149406900	147012	DEL	85	0.8743	0.4445	4	NA	NA	NA	NA	NA	NA	NA	NA	NA	No	NA	NA	No	1.675	No	NA,NA	NA	NA
chr4:149406948	147013	DEL	57	0.8834	0.395	9	NA	NA	NA	NA	NA	NA	NA	NA	NA	No	NA	NA	No	1.435	Yes	NA,NA	NA	NA
chr4:149407079	147014	INS	96	0.8861	0.4412	1	NA	NA	NA	NA	NA	NA	NA	NA	NA	No	NA	1KG-ONT	No	1.908	No	NA,NA	NA	NA
chr4:149456622	147015	INS	1427	0.803	0.6756	1	NA	NA	NA	NA	NA	NA	NA	NA	NA	No	NA	NA	No	1.616	No	NA,NA	NA	NA
chr4:149471091	147016	DEL	1215	0.8941	0.3776	1	NA	NA	NA	NA	NA	NA	NA	NA	NA	No	NA	NA	No	2.757	No	NA,NA	NA	NA
chr4:149582307	147017	DEL	50	0.8914	0.3936	280	NA	NA	NA	NA	NA	NA	NA	NA	NA	No	ID=4-149582307-149582369-AT;MOTIFS=AT;STRUC=<TR2790620>	HPRC,HGSVC,1KG-ONT	No	3.513	Yes	NA,NA	NA	NA
chr4:149598219	147018	INS	84	0.8919	0.378	1	NA	NA	NA	NA	NA	NA	NA	NA	NA	No	NA	NA	No	1.616	No	NA,NA	NA	NA
chr4:149645057	147019	INS	330	0.8825	0.4472	1	NA	NA	NA	NA	NA	NA	NA	NA	NA	No	NA	NA	No	1.616	No	NA,NA	NA	NA
chr4:149677571	147020	DEL	4497	0.9746	0.2824	1	NA	NA	NA	NA	NA	NA	NA	NA	NA	No	ID=4-149677573-149677582-AAT;MOTIFS=AAT;STRUC=<TR2790752>,ID=4-149678635-149678644-ATA;MOTIFS=ATA;STRUC=<TR2790753>,ID=4-149678706-149678715-CAA;MOTIFS=CAA;STRUC=<TR2790754>,ID=4-149679316-149679325-A;MOTIFS=A;STRUC=<TR2790755>,ID=4-149679660-149679670-A;MOTIFS=A;STRUC=<TR2790756>	HPRC	No	4.739	Yes	NA,NA	NA	NA
chr4:149697099	147021	INS	332	0.9577	0.1625	11	NA	NA	NA	NA	NA	NA	NA	NA	NA	No	NA	HPRC,HGSVC,1KG-ONT	No	7.746	Yes	NA,NA	NA	NA
chr4:149726127	147022	INS	59	0.8986	0.3689	2	NA	NA	NA	NA	NA	NA	NA	NA	NA	No	ID=4-149726071-149726139-AAAG;MOTIFS=AAAG;STRUC=<TR2790793>	NA	No	1.616	Yes	NA,NA	NA	NA
chr4:149734897	147023	INS	311	0.9244	0.2863	1	NA	NA	NA	NA	NA	NA	NA	NA	NA	No	NA	NA	No	4.845	No	NA,NA	NA	NA
chr4:149773749	147024	DEL	211	0.8292	0.6512	2	NA	NA	NA	NA	NA	NA	NA	NA	NA	No	NA	NA	No	4.482	Yes	NA,NA	NA	NA
chr4:149818788	147025	INS	327	0.9486	0.2354	96	NA	NA	NA	NA	NA	NA	NA	NA	NA	No	NA	HPRC,HGSVC,1KG-ONT	No	0.469	Yes	NA,NA	NA	NA
chr4:149867709	147026	DEL	97	0.8939	0.3823	175	NA	NA	NA	NA	NA	NA	NA	NA	NA	No	ID=4-149867689-149867702-TA,4-149867709-149867722-TA,4-149867729-149867738-TA,4-149867739-149867748-TA,4-149867765-149867774-TA,4-149867781-149867792-TA,4-149867793-149867802-TA,4-149867804-149867815-TA,4-149867832-149867841-TA,4-149867850-149867885-TGTTATATATG,4-149867875-149867930-TATATATGTGA,4-149867929-149867945-AT,4-149868014-149868025-AT,4-149868077-149868219-TGTCGTATGTGTCATATACAACATATATG;MOTIFS=TA,AT,TGTCGTATGTGTCATATACAACATATATG,TATATATGTGA,TGTTATATATG;STRUC=<VC185946>	HPRC,HGSVC,1KG-ONT	No	0.627	Yes	NA,NA	NA	NA
chr4:149867729	147027	DEL	77	0.7945	0.6968	28	NA	NA	NA	NA	NA	NA	NA	NA	NA	No	ID=4-149867689-149867702-TA,4-149867709-149867722-TA,4-149867729-149867738-TA,4-149867739-149867748-TA,4-149867765-149867774-TA,4-149867781-149867792-TA,4-149867793-149867802-TA,4-149867804-149867815-TA,4-149867832-149867841-TA,4-149867850-149867885-TGTTATATATG,4-149867875-149867930-TATATATGTGA,4-149867929-149867945-AT,4-149868014-149868025-AT,4-149868077-149868219-TGTCGTATGTGTCATATACAACATATATG;MOTIFS=TA,AT,TGTCGTATGTGTCATATACAACATATATG,TATATATGTGA,TGTTATATATG;STRUC=<VC185946>	HPRC,HGSVC,1KG-ONT	No	0.245	Yes	NA,NA	NA	NA
chr4:149867736	147028	DEL	72	0.8369	0.6022	72	NA	NA	NA	NA	NA	NA	NA	NA	NA	No	ID=4-149867689-149867702-TA,4-149867709-149867722-TA,4-149867729-149867738-TA,4-149867739-149867748-TA,4-149867765-149867774-TA,4-149867781-149867792-TA,4-149867793-149867802-TA,4-149867804-149867815-TA,4-149867832-149867841-TA,4-149867850-149867885-TGTTATATATG,4-149867875-149867930-TATATATGTGA,4-149867929-149867945-AT,4-149868014-149868025-AT,4-149868077-149868219-TGTCGTATGTGTCATATACAACATATATG;MOTIFS=TA,AT,TGTCGTATGTGTCATATACAACATATATG,TATATATGTGA,TGTTATATATG;STRUC=<VC185946>	HPRC,HGSVC,1KG-ONT	No	0.241	Yes	NA,NA	NA	NA
chr4:149868053	147029	INS	73	0.8627	0.5262	13	NA	NA	NA	NA	NA	NA	NA	NA	NA	No	ID=4-149867689-149867702-TA,4-149867709-149867722-TA,4-149867729-149867738-TA,4-149867739-149867748-TA,4-149867765-149867774-TA,4-149867781-149867792-TA,4-149867793-149867802-TA,4-149867804-149867815-TA,4-149867832-149867841-TA,4-149867850-149867885-TGTTATATATG,4-149867875-149867930-TATATATGTGA,4-149867929-149867945-AT,4-149868014-149868025-AT,4-149868077-149868219-TGTCGTATGTGTCATATACAACATATATG;MOTIFS=TA,AT,TGTCGTATGTGTCATATACAACATATATG,TATATATGTGA,TGTTATATATG;STRUC=<VC185946>	NA	No	1.616	Yes	NA,NA	NA	NA
chr4:149868077	147030	DEL	58	0.9189	0.2975	87	NA	NA	NA	NA	NA	NA	NA	NA	NA	No	ID=4-149867689-149867702-TA,4-149867709-149867722-TA,4-149867729-149867738-TA,4-149867739-149867748-TA,4-149867765-149867774-TA,4-149867781-149867792-TA,4-149867793-149867802-TA,4-149867804-149867815-TA,4-149867832-149867841-TA,4-149867850-149867885-TGTTATATATG,4-149867875-149867930-TATATATGTGA,4-149867929-149867945-AT,4-149868014-149868025-AT,4-149868077-149868219-TGTCGTATGTGTCATATACAACATATATG;MOTIFS=TA,AT,TGTCGTATGTGTCATATACAACATATATG,TATATATGTGA,TGTTATATATG;STRUC=<VC185946>	HPRC,HGSVC	No	2.167	Yes	NA,NA	NA	NA
chr4:149868157	147031	DEL	89	0.8232	0.6674	208	NA	NA	NA	NA	NA	NA	NA	NA	NA	No	ID=4-149867689-149867702-TA,4-149867709-149867722-TA,4-149867729-149867738-TA,4-149867739-149867748-TA,4-149867765-149867774-TA,4-149867781-149867792-TA,4-149867793-149867802-TA,4-149867804-149867815-TA,4-149867832-149867841-TA,4-149867850-149867885-TGTTATATATG,4-149867875-149867930-TATATATGTGA,4-149867929-149867945-AT,4-149868014-149868025-AT,4-149868077-149868219-TGTCGTATGTGTCATATACAACATATATG;MOTIFS=TA,AT,TGTCGTATGTGTCATATACAACATATATG,TATATATGTGA,TGTTATATATG;STRUC=<VC185946>	HPRC,HGSVC,1KG-ONT	No	2.106	Yes	NA,NA	NA	NA
chr4:149868186	147032	DEL	58	0.9366	0.5469	6	NA	NA	NA	NA	NA	NA	NA	NA	NA	No	ID=4-149867689-149867702-TA,4-149867709-149867722-TA,4-149867729-149867738-TA,4-149867739-149867748-TA,4-149867765-149867774-TA,4-149867781-149867792-TA,4-149867793-149867802-TA,4-149867804-149867815-TA,4-149867832-149867841-TA,4-149867850-149867885-TGTTATATATG,4-149867875-149867930-TATATATGTGA,4-149867929-149867945-AT,4-149868014-149868025-AT,4-149868077-149868219-TGTCGTATGTGTCATATACAACATATATG;MOTIFS=TA,AT,TGTCGTATGTGTCATATACAACATATATG,TATATATGTGA,TGTTATATATG;STRUC=<VC185946>	HPRC,HGSVC	No	2.031	Yes	NA,NA	NA	NA
chr4:149868416	147033	INS	50	0.865	0.535	27	NA	NA	NA	NA	NA	NA	NA	NA	NA	No	ID=4-149868412-149868421-AT;MOTIFS=AT;STRUC=<TR2790982>	HPRC,HGSVC	No	1.616	Yes	NA,NA	NA	NA
chr4:149868416	147034	INS	75	0.8653	0.4954	6	NA	NA	NA	NA	NA	NA	NA	NA	NA	No	ID=4-149868412-149868421-AT;MOTIFS=AT;STRUC=<TR2790982>	HPRC,HGSVC	No	1.616	Yes	NA,NA	NA	NA
chr4:149868416	147035	INS	100	0.8418	0.6197	1	NA	NA	NA	NA	NA	NA	NA	NA	NA	No	ID=4-149868412-149868421-AT;MOTIFS=AT;STRUC=<TR2790982>	HPRC,HGSVC,1KG-ONT	No	1.616	No	NA,NA	NA	NA
chr4:149868655	147037	INS	134	0.8448	0.5622	5	NA	NA	NA	NA	NA	NA	NA	NA	NA	No	ID=4-149868617-149868626-AT,4-149868640-149868650-AT,4-149868652-149868662-TA,4-149868791-149868801-TA;MOTIFS=TA,AT;STRUC=<VC185948>	HGSVC,1KG-ONT	No	3.322	Yes	NA,NA	NA	NA
chr4:149868662	147038	INS	90	0.8779	0.4934	12	NA	NA	NA	NA	NA	NA	NA	NA	NA	No	ID=4-149868617-149868626-AT,4-149868640-149868650-AT,4-149868652-149868662-TA,4-149868791-149868801-TA;MOTIFS=TA,AT;STRUC=<VC185948>	HPRC,HGSVC	No	3.322	Yes	NA,NA	NA	NA
chr4:149868675	147039	INS	88	0.8592	0.5149	17	NA	NA	NA	NA	NA	NA	NA	NA	NA	No	ID=4-149868617-149868626-AT,4-149868640-149868650-AT,4-149868652-149868662-TA,4-149868791-149868801-TA;MOTIFS=TA,AT;STRUC=<VC185948>	HPRC,HGSVC	No	3.322	Yes	NA,NA	NA	NA
chr4:149868675	147040	INS	58	0.8189	0.6595	2	NA	NA	NA	NA	NA	NA	NA	NA	NA	No	ID=4-149868617-149868626-AT,4-149868640-149868650-AT,4-149868652-149868662-TA,4-149868791-149868801-TA;MOTIFS=TA,AT;STRUC=<VC185948>	HPRC,HGSVC	No	3.322	Yes	NA,NA	NA	NA
chr4:149868675	147041	DEL	60	0.8342	0.6643	91	NA	NA	NA	NA	NA	NA	NA	NA	NA	No	ID=4-149868617-149868626-AT,4-149868640-149868650-AT,4-149868652-149868662-TA,4-149868791-149868801-TA;MOTIFS=TA,AT;STRUC=<VC185948>	HPRC,HGSVC	No	0.22	Yes	NA,NA	NA	NA
chr4:149868717	147042	INS	95	0.7993	0.6911	24	NA	NA	NA	NA	NA	NA	NA	NA	NA	No	ID=4-149868617-149868626-AT,4-149868640-149868650-AT,4-149868652-149868662-TA,4-149868791-149868801-TA;MOTIFS=TA,AT;STRUC=<VC185948>	HPRC,HGSVC	No	3.322	Yes	NA,NA	NA	NA
chr4:149877675	147043	INS	6054	0.8462	0.5536	10	NA	NA	NA	NA	NA	NA	NA	NA	NA	No	NA	HGSVC,1KG-ONT	No	10.46	Yes	NA,NA	NA	NA
chr4:149881115	147044	INS	64	0.8119	0.667	3	NA	NA	NA	NA	NA	NA	NA	NA	NA	No	ID=4-149881065-149881078-AGAA,4-149881076-149881126-AAAG,4-149881121-149881130-AAG,4-149881130-149881142-GAAA,4-149881142-149881154-AAAG,4-149881151-149881193-AAGG,4-149881206-149881221-GAAG,4-149881230-149881247-GAAA,4-149881248-149881260-AAGA,4-149881261-149881277-AAAGA,4-149881274-149881293-GAAG;MOTIFS=AAGG,AAAGA,AAAG,AAG,GAAG,AGAA,GAAA,AAGA;STRUC=<VC185951>	HPRC,HGSVC,1KG-ONT	No	1.616	No	NA,NA	NA	NA
chr4:149881115	147045	INS	51	0.8001	0.6914	7	NA	NA	NA	NA	NA	NA	NA	NA	NA	No	ID=4-149881065-149881078-AGAA,4-149881076-149881126-AAAG,4-149881121-149881130-AAG,4-149881130-149881142-GAAA,4-149881142-149881154-AAAG,4-149881151-149881193-AAGG,4-149881206-149881221-GAAG,4-149881230-149881247-GAAA,4-149881248-149881260-AAGA,4-149881261-149881277-AAAGA,4-149881274-149881293-GAAG;MOTIFS=AAGG,AAAGA,AAAG,AAG,GAAG,AGAA,GAAA,AAGA;STRUC=<VC185951>	HPRC,HGSVC,1KG-ONT	No	1.616	Yes	NA,NA	NA	NA
chr4:149881124	147046	INS	80	0.8272	0.672	7	NA	NA	NA	NA	NA	NA	NA	NA	NA	No	ID=4-149881065-149881078-AGAA,4-149881076-149881126-AAAG,4-149881121-149881130-AAG,4-149881130-149881142-GAAA,4-149881142-149881154-AAAG,4-149881151-149881193-AAGG,4-149881206-149881221-GAAG,4-149881230-149881247-GAAA,4-149881248-149881260-AAGA,4-149881261-149881277-AAAGA,4-149881274-149881293-GAAG;MOTIFS=AAGG,AAAGA,AAAG,AAG,GAAG,AGAA,GAAA,AAGA;STRUC=<VC185951>	HPRC,HGSVC,1KG-ONT	No	1.616	Yes	NA,NA	NA	NA
chr4:149881124	147047	INS	72	0.8508	0.5574	3	NA	NA	NA	NA	NA	NA	NA	NA	NA	No	ID=4-149881065-149881078-AGAA,4-149881076-149881126-AAAG,4-149881121-149881130-AAG,4-149881130-149881142-GAAA,4-149881142-149881154-AAAG,4-149881151-149881193-AAGG,4-149881206-149881221-GAAG,4-149881230-149881247-GAAA,4-149881248-149881260-AAGA,4-149881261-149881277-AAAGA,4-149881274-149881293-GAAG;MOTIFS=AAGG,AAAGA,AAAG,AAG,GAAG,AGAA,GAAA,AAGA;STRUC=<VC185951>	HPRC,HGSVC,1KG-ONT	No	1.616	No	NA,NA	NA	NA
chr4:149881124	147048	INS	68	0.796	0.6983	5	NA	NA	NA	NA	NA	NA	NA	NA	NA	No	ID=4-149881065-149881078-AGAA,4-149881076-149881126-AAAG,4-149881121-149881130-AAG,4-149881130-149881142-GAAA,4-149881142-149881154-AAAG,4-149881151-149881193-AAGG,4-149881206-149881221-GAAG,4-149881230-149881247-GAAA,4-149881248-149881260-AAGA,4-149881261-149881277-AAAGA,4-149881274-149881293-GAAG;MOTIFS=AAGG,AAAGA,AAAG,AAG,GAAG,AGAA,GAAA,AAGA;STRUC=<VC185951>	HPRC,HGSVC,1KG-ONT	No	1.616	No	NA,NA	NA	NA
chr4:149881124	147049	INS	72	0.8213	0.642	7	NA	NA	NA	NA	NA	NA	NA	NA	NA	No	ID=4-149881065-149881078-AGAA,4-149881076-149881126-AAAG,4-149881121-149881130-AAG,4-149881130-149881142-GAAA,4-149881142-149881154-AAAG,4-149881151-149881193-AAGG,4-149881206-149881221-GAAG,4-149881230-149881247-GAAA,4-149881248-149881260-AAGA,4-149881261-149881277-AAAGA,4-149881274-149881293-GAAG;MOTIFS=AAGG,AAAGA,AAAG,AAG,GAAG,AGAA,GAAA,AAGA;STRUC=<VC185951>	HPRC,HGSVC,1KG-ONT	No	1.616	Yes	NA,NA	NA	NA
chr4:149881147	147051	INS	88	0.8374	0.5998	25	NA	NA	NA	NA	NA	NA	NA	NA	NA	No	ID=4-149881065-149881078-AGAA,4-149881076-149881126-AAAG,4-149881121-149881130-AAG,4-149881130-149881142-GAAA,4-149881142-149881154-AAAG,4-149881151-149881193-AAGG,4-149881206-149881221-GAAG,4-149881230-149881247-GAAA,4-149881248-149881260-AAGA,4-149881261-149881277-AAAGA,4-149881274-149881293-GAAG;MOTIFS=AAGG,AAAGA,AAAG,AAG,GAAG,AGAA,GAAA,AAGA;STRUC=<VC185951>	HPRC,HGSVC,1KG-ONT	No	1.616	Yes	NA,NA	NA	NA
chr4:149881147	147050	INS	80	0.9057	0.3508	41	NA	NA	NA	NA	NA	NA	NA	NA	NA	No	ID=4-149881065-149881078-AGAA,4-149881076-149881126-AAAG,4-149881121-149881130-AAG,4-149881130-149881142-GAAA,4-149881142-149881154-AAAG,4-149881151-149881193-AAGG,4-149881206-149881221-GAAG,4-149881230-149881247-GAAA,4-149881248-149881260-AAGA,4-149881261-149881277-AAAGA,4-149881274-149881293-GAAG;MOTIFS=AAGG,AAAGA,AAAG,AAG,GAAG,AGAA,GAAA,AAGA;STRUC=<VC185951>	HPRC,HGSVC,1KG-ONT	No	1.616	Yes	NA,NA	NA	NA
chr4:149881151	147052	INS	53	0.8077	0.6575	17	NA	NA	NA	NA	NA	NA	NA	NA	NA	No	ID=4-149881065-149881078-AGAA,4-149881076-149881126-AAAG,4-149881121-149881130-AAG,4-149881130-149881142-GAAA,4-149881142-149881154-AAAG,4-149881151-149881193-AAGG,4-149881206-149881221-GAAG,4-149881230-149881247-GAAA,4-149881248-149881260-AAGA,4-149881261-149881277-AAAGA,4-149881274-149881293-GAAG;MOTIFS=AAGG,AAAGA,AAAG,AAG,GAAG,AGAA,GAAA,AAGA;STRUC=<VC185951>	HPRC,HGSVC,1KG-ONT	No	1.616	Yes	NA,NA	NA	NA
chr4:149881151	147053	INS	57	0.8209	0.628	16	NA	NA	NA	NA	NA	NA	NA	NA	NA	No	ID=4-149881065-149881078-AGAA,4-149881076-149881126-AAAG,4-149881121-149881130-AAG,4-149881130-149881142-GAAA,4-149881142-149881154-AAAG,4-149881151-149881193-AAGG,4-149881206-149881221-GAAG,4-149881230-149881247-GAAA,4-149881248-149881260-AAGA,4-149881261-149881277-AAAGA,4-149881274-149881293-GAAG;MOTIFS=AAGG,AAAGA,AAAG,AAG,GAAG,AGAA,GAAA,AAGA;STRUC=<VC185951>	HPRC,HGSVC,1KG-ONT	No	1.616	Yes	NA,NA	NA	NA
chr4:149881151	147054	INS	61	0.8827	0.4265	53	NA	NA	NA	NA	NA	NA	NA	NA	NA	No	ID=4-149881065-149881078-AGAA,4-149881076-149881126-AAAG,4-149881121-149881130-AAG,4-149881130-149881142-GAAA,4-149881142-149881154-AAAG,4-149881151-149881193-AAGG,4-149881206-149881221-GAAG,4-149881230-149881247-GAAA,4-149881248-149881260-AAGA,4-149881261-149881277-AAAGA,4-149881274-149881293-GAAG;MOTIFS=AAGG,AAAGA,AAAG,AAG,GAAG,AGAA,GAAA,AAGA;STRUC=<VC185951>	HPRC,HGSVC,1KG-ONT	No	1.616	Yes	NA,NA	NA	NA
chr4:149881151	147055	INS	65	0.883	0.4514	8	NA	NA	NA	NA	NA	NA	NA	NA	NA	No	ID=4-149881065-149881078-AGAA,4-149881076-149881126-AAAG,4-149881121-149881130-AAG,4-149881130-149881142-GAAA,4-149881142-149881154-AAAG,4-149881151-149881193-AAGG,4-149881206-149881221-GAAG,4-149881230-149881247-GAAA,4-149881248-149881260-AAGA,4-149881261-149881277-AAAGA,4-149881274-149881293-GAAG;MOTIFS=AAGG,AAAGA,AAAG,AAG,GAAG,AGAA,GAAA,AAGA;STRUC=<VC185951>	HPRC,HGSVC,1KG-ONT	No	1.616	No	NA,NA	NA	NA
chr4:149881151	147056	INS	69	0.8561	0.5466	1	NA	NA	NA	NA	NA	NA	NA	NA	NA	No	ID=4-149881065-149881078-AGAA,4-149881076-149881126-AAAG,4-149881121-149881130-AAG,4-149881130-149881142-GAAA,4-149881142-149881154-AAAG,4-149881151-149881193-AAGG,4-149881206-149881221-GAAG,4-149881230-149881247-GAAA,4-149881248-149881260-AAGA,4-149881261-149881277-AAAGA,4-149881274-149881293-GAAG;MOTIFS=AAGG,AAAGA,AAAG,AAG,GAAG,AGAA,GAAA,AAGA;STRUC=<VC185951>	HPRC,HGSVC,1KG-ONT	No	1.616	No	NA,NA	NA	NA
chr4:149881151	147057	INS	100	0.8788	0.4782	7	NA	NA	NA	NA	NA	NA	NA	NA	NA	No	ID=4-149881065-149881078-AGAA,4-149881076-149881126-AAAG,4-149881121-149881130-AAG,4-149881130-149881142-GAAA,4-149881142-149881154-AAAG,4-149881151-149881193-AAGG,4-149881206-149881221-GAAG,4-149881230-149881247-GAAA,4-149881248-149881260-AAGA,4-149881261-149881277-AAAGA,4-149881274-149881293-GAAG;MOTIFS=AAGG,AAAGA,AAAG,AAG,GAAG,AGAA,GAAA,AAGA;STRUC=<VC185951>	HGSVC,1KG-ONT	No	1.616	Yes	NA,NA	NA	NA
chr4:149881151	147058	INS	57	0.8415	0.5764	7	NA	NA	NA	NA	NA	NA	NA	NA	NA	No	ID=4-149881065-149881078-AGAA,4-149881076-149881126-AAAG,4-149881121-149881130-AAG,4-149881130-149881142-GAAA,4-149881142-149881154-AAAG,4-149881151-149881193-AAGG,4-149881206-149881221-GAAG,4-149881230-149881247-GAAA,4-149881248-149881260-AAGA,4-149881261-149881277-AAAGA,4-149881274-149881293-GAAG;MOTIFS=AAGG,AAAGA,AAAG,AAG,GAAG,AGAA,GAAA,AAGA;STRUC=<VC185951>	HPRC,HGSVC,1KG-ONT	No	1.616	Yes	NA,NA	NA	NA
chr4:149895817	147059	INS	54	0.8702	0.4831	4	NA	NA	NA	NA	NA	NA	NA	NA	NA	No	ID=4-149895764-149895805-AC,4-149895794-149895806-ACAT,4-149895820-149895829-AT,4-149895830-149895839-AT,4-149895858-149895869-AT,4-149895874-149895883-AT,4-149895884-149895893-AT,4-149895894-149895910-ACATATAT,4-149895904-149895913-AT;MOTIFS=AC,ACATATAT,ACAT,AT;STRUC=<VC185953>	1KG-ONT	No	1.616	Yes	NA,NA	NA	NA
chr4:149895817	147060	DEL	54	0.8623	0.4945	6	NA	NA	NA	NA	NA	NA	NA	NA	NA	No	ID=4-149895764-149895805-AC,4-149895794-149895806-ACAT,4-149895820-149895829-AT,4-149895830-149895839-AT,4-149895858-149895869-AT,4-149895874-149895883-AT,4-149895884-149895893-AT,4-149895894-149895910-ACATATAT,4-149895904-149895913-AT;MOTIFS=AC,ACATATAT,ACAT,AT;STRUC=<VC185953>	HPRC	No	1.695	Yes	NA,NA	NA	NA
chr4:149961557	147061	INS	336	0.9312	0.2491	274	NA	NA	NA	NA	NA	NA	NA	NA	NA	No	NA	HPRC,HGSVC,1KG-ONT	No	1.616	Yes	NA,NA	NA	NA
chr4:149988744	147062	INS	301	0.8071	0.6773	31	NA	NA	NA	NA	NA	NA	NA	NA	NA	No	NA	HPRC	No	5.066	Yes	NA,NA	NA	NA
chr4:149995266	147063	INS	333	0.9548	0.2107	16	NA	NA	NA	NA	NA	NA	NA	NA	NA	No	ID=4-149995101-149995105-GGAA,4-149995101-149995113-GGGA,4-149995112-149995133-AGGA,4-149995132-149995145-AAAG,4-149995142-149995159-AG,4-149995178-149995197-AGAAAG,4-149995200-149995212-GAAA,4-149995216-149995228-AAAG,4-149995262-149995275-AAAG,4-149995309-149995323-GAAA,4-149995329-149995346-AAAAG,4-149995354-149995370-AAGG;MOTIFS=AGGA,GGGA,AAGG,GGAA,AAAG,AAAAG,AG,AGAAAG,GAAA;STRUC=<VC185961>	HPRC,1KG-ONT	No	3.322	Yes	NA,NA	NA	NA
chr4:150028283	147064	DEL	285	0.8975	0.3527	12	NA	NA	NA	NA	NA	NA	NA	NA	NA	No	ID=4-150028278-150028289-TA;MOTIFS=TA;STRUC=<TR2791210>,ID=4-150028501-150028512-AT;MOTIFS=AT;STRUC=<TR2791211>	HPRC,HGSVC	No	0.996	Yes	NA,NA	NA	NA
chr4:150029875	147065	DEL	322	0.9928	0.0128	1073	NA	NA	NA	NA	NA	NA	NA	NA	NA	No	ID=4-150030169-150030193-A,4-150030260-150030294-TTTTA;MOTIFS=TTTTA,A;STRUC=<VC185964>	HPRC,HGSVC,1KG-ONT	No	0.508	Yes	NA,NA	NA	NA
chr4:150090160	147066	INS	327	0.9503	0.2335	443	DCLK2(0.84481,0.525)	NA	NA	NA	NA	NA	NA	NA	NA	No	NA	HPRC,HGSVC,1KG-ONT	No	2.17	Yes	NA,NA	NA	NA
chr4:150090413	147068	INS	325	0.928	0.2938	2	DCLK2(0.84481,0.525)	NA	NA	NA	NA	NA	NA	NA	NA	No	ID=4-150090423-150090443-AAAAC;MOTIFS=AAAAC;STRUC=(AAAAC)n	HPRC,HGSVC,1KG-ONT	No	0.354	Yes	NA,NA	NA	NA
chr4:150105351	147069	DEL	823	0.8405	0.5977	20	DCLK2(0.84481,0.525)	NA	NA	NA	NA	NA	NA	NA	NA	No	ID=4-150105948-150105957-ACT;MOTIFS=ACT;STRUC=<TR2791316>	HPRC	No	5.618	Yes	NA,NA	NA	NA
chr4:150128007	147070	DEL	4179	0.9751	0.1605	14	DCLK2(0.84481,0.525)	NA	NA	NA	NA	NA	NA	NA	enhancer	No	ID=4-150128357-150128366-TG;MOTIFS=TG;STRUC=<TR2791350>,ID=4-150129721-150129733-AAT;MOTIFS=AAT;STRUC=<TR2791351>,ID=4-150130484-150130495-AGC;MOTIFS=AGC;STRUC=<TR2791352>,ID=4-150132147-150132156-GCT;MOTIFS=GCT;STRUC=<TR2791353>	HPRC	No	5.761	No	NA,NA	NA	NA
chr4:150141670	147071	INS	332	0.9384	0.2534	1	DCLK2(0.84481,0.525)	NA	NA	NA	NA	NA	NA	NA	NA	No	NA	NA	No	9.576	No	NA,NA	NA	NA
chr4:150175012	147072	INS	58	0.8223	0.6612	65	DCLK2(0.84481,0.525)	NA	NA	NA	NA	NA	NA	NA	NA	No	ID=4-150174997-150175012-A,4-150175011-150175033-AT,4-150175022-150175117-TATATATATATTTATATATATTTATATATT,4-150175034-150175043-TA,4-150175040-150175064-TATT,4-150175052-150175063-TA,4-150175054-150175074-TATATATATT,4-150175064-150175073-TA,4-150175082-150175093-TA,4-150175094-150175103-TA,4-150175121-150175133-TA,4-150175147-150175156-TA,4-150175164-150175173-TA,4-150175174-150175183-TA,4-150175195-150175204-TA,4-150175205-150175214-TA,4-150175219-150175228-TA,4-150175229-150175241-TA;MOTIFS=TATT,A,TATATATATATTTATATATATTTATATATT,TA,AT,TATATATATT;STRUC=<VC185977>	HPRC,HGSVC,1KG-ONT	No	0.692	Yes	NA,NA	NA	NA
chr4:150175012	147073	INS	67	0.811	0.6622	8	DCLK2(0.84481,0.525)	NA	NA	NA	NA	NA	NA	NA	NA	No	ID=4-150174997-150175012-A,4-150175011-150175033-AT,4-150175022-150175117-TATATATATATTTATATATATTTATATATT,4-150175034-150175043-TA,4-150175040-150175064-TATT,4-150175052-150175063-TA,4-150175054-150175074-TATATATATT,4-150175064-150175073-TA,4-150175082-150175093-TA,4-150175094-150175103-TA,4-150175121-150175133-TA,4-150175147-150175156-TA,4-150175164-150175173-TA,4-150175174-150175183-TA,4-150175195-150175204-TA,4-150175205-150175214-TA,4-150175219-150175228-TA,4-150175229-150175241-TA;MOTIFS=TATT,A,TATATATATATTTATATATATTTATATATT,TA,AT,TATATATATT;STRUC=<VC185977>	HPRC,HGSVC,1KG-ONT	No	0.692	Yes	NA,NA	NA	NA
chr4:150175012	147074	INS	55	0.806	0.671	14	DCLK2(0.84481,0.525)	NA	NA	NA	NA	NA	NA	NA	NA	No	ID=4-150174997-150175012-A,4-150175011-150175033-AT,4-150175022-150175117-TATATATATATTTATATATATTTATATATT,4-150175034-150175043-TA,4-150175040-150175064-TATT,4-150175052-150175063-TA,4-150175054-150175074-TATATATATT,4-150175064-150175073-TA,4-150175082-150175093-TA,4-150175094-150175103-TA,4-150175121-150175133-TA,4-150175147-150175156-TA,4-150175164-150175173-TA,4-150175174-150175183-TA,4-150175195-150175204-TA,4-150175205-150175214-TA,4-150175219-150175228-TA,4-150175229-150175241-TA;MOTIFS=TATT,A,TATATATATATTTATATATATTTATATATT,TA,AT,TATATATATT;STRUC=<VC185977>	HPRC,HGSVC,1KG-ONT	No	0.692	Yes	NA,NA	NA	NA
chr4:150175032	147075	INS	74	0.8801	0.4443	16	DCLK2(0.84481,0.525)	NA	NA	NA	NA	NA	NA	NA	NA	No	ID=4-150174997-150175012-A,4-150175011-150175033-AT,4-150175022-150175117-TATATATATATTTATATATATTTATATATT,4-150175034-150175043-TA,4-150175040-150175064-TATT,4-150175052-150175063-TA,4-150175054-150175074-TATATATATT,4-150175064-150175073-TA,4-150175082-150175093-TA,4-150175094-150175103-TA,4-150175121-150175133-TA,4-150175147-150175156-TA,4-150175164-150175173-TA,4-150175174-150175183-TA,4-150175195-150175204-TA,4-150175205-150175214-TA,4-150175219-150175228-TA,4-150175229-150175241-TA;MOTIFS=TATT,A,TATATATATATTTATATATATTTATATATT,TA,AT,TATATATATT;STRUC=<VC185977>	HPRC,HGSVC	No	0.692	Yes	NA,NA	NA	NA
chr4:150175066	147076	INS	108	0.806	0.6736	1	DCLK2(0.84481,0.525)	NA	NA	NA	NA	NA	NA	NA	NA	No	ID=4-150174997-150175012-A,4-150175011-150175033-AT,4-150175022-150175117-TATATATATATTTATATATATTTATATATT,4-150175034-150175043-TA,4-150175040-150175064-TATT,4-150175052-150175063-TA,4-150175054-150175074-TATATATATT,4-150175064-150175073-TA,4-150175082-150175093-TA,4-150175094-150175103-TA,4-150175121-150175133-TA,4-150175147-150175156-TA,4-150175164-150175173-TA,4-150175174-150175183-TA,4-150175195-150175204-TA,4-150175205-150175214-TA,4-150175219-150175228-TA,4-150175229-150175241-TA;MOTIFS=TATT,A,TATATATATATTTATATATATTTATATATT,TA,AT,TATATATATT;STRUC=<VC185977>	HPRC,HGSVC	No	0.692	No	NA,NA	NA	NA
chr4:150175084	147077	INS	105	0.8043	0.6851	14	DCLK2(0.84481,0.525)	NA	NA	NA	NA	NA	NA	NA	NA	No	ID=4-150174997-150175012-A,4-150175011-150175033-AT,4-150175022-150175117-TATATATATATTTATATATATTTATATATT,4-150175034-150175043-TA,4-150175040-150175064-TATT,4-150175052-150175063-TA,4-150175054-150175074-TATATATATT,4-150175064-150175073-TA,4-150175082-150175093-TA,4-150175094-150175103-TA,4-150175121-150175133-TA,4-150175147-150175156-TA,4-150175164-150175173-TA,4-150175174-150175183-TA,4-150175195-150175204-TA,4-150175205-150175214-TA,4-150175219-150175228-TA,4-150175229-150175241-TA;MOTIFS=TATT,A,TATATATATATTTATATATATTTATATATT,TA,AT,TATATATATT;STRUC=<VC185977>	HPRC,HGSVC	No	0.692	Yes	NA,NA	NA	NA
chr4:150175092	147078	INS	80	0.8747	0.4508	9	DCLK2(0.84481,0.525)	NA	NA	NA	NA	NA	NA	NA	NA	No	ID=4-150174997-150175012-A,4-150175011-150175033-AT,4-150175022-150175117-TATATATATATTTATATATATTTATATATT,4-150175034-150175043-TA,4-150175040-150175064-TATT,4-150175052-150175063-TA,4-150175054-150175074-TATATATATT,4-150175064-150175073-TA,4-150175082-150175093-TA,4-150175094-150175103-TA,4-150175121-150175133-TA,4-150175147-150175156-TA,4-150175164-150175173-TA,4-150175174-150175183-TA,4-150175195-150175204-TA,4-150175205-150175214-TA,4-150175219-150175228-TA,4-150175229-150175241-TA;MOTIFS=TATT,A,TATATATATATTTATATATATTTATATATT,TA,AT,TATATATATT;STRUC=<VC185977>	HPRC,HGSVC	No	0.692	Yes	NA,NA	NA	NA
chr4:150175112	147079	INS	125	0.8348	0.6214	39	DCLK2(0.84481,0.525)	NA	NA	NA	NA	NA	NA	NA	NA	No	ID=4-150174997-150175012-A,4-150175011-150175033-AT,4-150175022-150175117-TATATATATATTTATATATATTTATATATT,4-150175034-150175043-TA,4-150175040-150175064-TATT,4-150175052-150175063-TA,4-150175054-150175074-TATATATATT,4-150175064-150175073-TA,4-150175082-150175093-TA,4-150175094-150175103-TA,4-150175121-150175133-TA,4-150175147-150175156-TA,4-150175164-150175173-TA,4-150175174-150175183-TA,4-150175195-150175204-TA,4-150175205-150175214-TA,4-150175219-150175228-TA,4-150175229-150175241-TA;MOTIFS=TATT,A,TATATATATATTTATATATATTTATATATT,TA,AT,TATATATATT;STRUC=<VC185977>	HPRC,HGSVC	No	0.692	Yes	NA,NA	NA	NA
chr4:150175112	147080	INS	95	0.9128	0.3777	145	DCLK2(0.84481,0.525)	NA	NA	NA	NA	NA	NA	NA	NA	No	ID=4-150174997-150175012-A,4-150175011-150175033-AT,4-150175022-150175117-TATATATATATTTATATATATTTATATATT,4-150175034-150175043-TA,4-150175040-150175064-TATT,4-150175052-150175063-TA,4-150175054-150175074-TATATATATT,4-150175064-150175073-TA,4-150175082-150175093-TA,4-150175094-150175103-TA,4-150175121-150175133-TA,4-150175147-150175156-TA,4-150175164-150175173-TA,4-150175174-150175183-TA,4-150175195-150175204-TA,4-150175205-150175214-TA,4-150175219-150175228-TA,4-150175229-150175241-TA;MOTIFS=TATT,A,TATATATATATTTATATATATTTATATATT,TA,AT,TATATATATT;STRUC=<VC185977>	HPRC,HGSVC	No	0.692	Yes	NA,NA	NA	NA
chr4:150175112	147081	INS	85	0.8481	0.5816	17	DCLK2(0.84481,0.525)	NA	NA	NA	NA	NA	NA	NA	NA	No	ID=4-150174997-150175012-A,4-150175011-150175033-AT,4-150175022-150175117-TATATATATATTTATATATATTTATATATT,4-150175034-150175043-TA,4-150175040-150175064-TATT,4-150175052-150175063-TA,4-150175054-150175074-TATATATATT,4-150175064-150175073-TA,4-150175082-150175093-TA,4-150175094-150175103-TA,4-150175121-150175133-TA,4-150175147-150175156-TA,4-150175164-150175173-TA,4-150175174-150175183-TA,4-150175195-150175204-TA,4-150175205-150175214-TA,4-150175219-150175228-TA,4-150175229-150175241-TA;MOTIFS=TATT,A,TATATATATATTTATATATATTTATATATT,TA,AT,TATATATATT;STRUC=<VC185977>	HPRC,HGSVC	No	0.692	Yes	NA,NA	NA	NA
chr4:150175117	147082	INS	67	0.8159	0.6467	3	DCLK2(0.84481,0.525)	NA	NA	NA	NA	NA	NA	NA	NA	No	ID=4-150174997-150175012-A,4-150175011-150175033-AT,4-150175022-150175117-TATATATATATTTATATATATTTATATATT,4-150175034-150175043-TA,4-150175040-150175064-TATT,4-150175052-150175063-TA,4-150175054-150175074-TATATATATT,4-150175064-150175073-TA,4-150175082-150175093-TA,4-150175094-150175103-TA,4-150175121-150175133-TA,4-150175147-150175156-TA,4-150175164-150175173-TA,4-150175174-150175183-TA,4-150175195-150175204-TA,4-150175205-150175214-TA,4-150175219-150175228-TA,4-150175229-150175241-TA;MOTIFS=TATT,A,TATATATATATTTATATATATTTATATATT,TA,AT,TATATATATT;STRUC=<VC185977>	HPRC,HGSVC,1KG-ONT	No	0.692	No	NA,NA	NA	NA
chr4:150175117	147083	INS	122	0.8747	0.4441	7	DCLK2(0.84481,0.525)	NA	NA	NA	NA	NA	NA	NA	NA	No	ID=4-150174997-150175012-A,4-150175011-150175033-AT,4-150175022-150175117-TATATATATATTTATATATATTTATATATT,4-150175034-150175043-TA,4-150175040-150175064-TATT,4-150175052-150175063-TA,4-150175054-150175074-TATATATATT,4-150175064-150175073-TA,4-150175082-150175093-TA,4-150175094-150175103-TA,4-150175121-150175133-TA,4-150175147-150175156-TA,4-150175164-150175173-TA,4-150175174-150175183-TA,4-150175195-150175204-TA,4-150175205-150175214-TA,4-150175219-150175228-TA,4-150175229-150175241-TA;MOTIFS=TATT,A,TATATATATATTTATATATATTTATATATT,TA,AT,TATATATATT;STRUC=<VC185977>	HPRC,HGSVC	No	0.692	No	NA,NA	NA	NA
chr4:150175117	147084	INS	57	0.8786	0.6248	2	DCLK2(0.84481,0.525)	NA	NA	NA	NA	NA	NA	NA	NA	No	ID=4-150174997-150175012-A,4-150175011-150175033-AT,4-150175022-150175117-TATATATATATTTATATATATTTATATATT,4-150175034-150175043-TA,4-150175040-150175064-TATT,4-150175052-150175063-TA,4-150175054-150175074-TATATATATT,4-150175064-150175073-TA,4-150175082-150175093-TA,4-150175094-150175103-TA,4-150175121-150175133-TA,4-150175147-150175156-TA,4-150175164-150175173-TA,4-150175174-150175183-TA,4-150175195-150175204-TA,4-150175205-150175214-TA,4-150175219-150175228-TA,4-150175229-150175241-TA;MOTIFS=TATT,A,TATATATATATTTATATATATTTATATATT,TA,AT,TATATATATT;STRUC=<VC185977>	HPRC,HGSVC,1KG-ONT	No	0.692	Yes	NA,NA	NA	NA
chr4:150175117	147085	INS	88	0.9002	0.4178	3	DCLK2(0.84481,0.525)	NA	NA	NA	NA	NA	NA	NA	NA	No	ID=4-150174997-150175012-A,4-150175011-150175033-AT,4-150175022-150175117-TATATATATATTTATATATATTTATATATT,4-150175034-150175043-TA,4-150175040-150175064-TATT,4-150175052-150175063-TA,4-150175054-150175074-TATATATATT,4-150175064-150175073-TA,4-150175082-150175093-TA,4-150175094-150175103-TA,4-150175121-150175133-TA,4-150175147-150175156-TA,4-150175164-150175173-TA,4-150175174-150175183-TA,4-150175195-150175204-TA,4-150175205-150175214-TA,4-150175219-150175228-TA,4-150175229-150175241-TA;MOTIFS=TATT,A,TATATATATATTTATATATATTTATATATT,TA,AT,TATATATATT;STRUC=<VC185977>	HPRC,HGSVC	No	0.692	Yes	NA,NA	NA	NA
chr4:150175145	147087	INS	50	0.811	0.6527	6	DCLK2(0.84481,0.525)	NA	NA	NA	NA	NA	NA	NA	NA	No	ID=4-150174997-150175012-A,4-150175011-150175033-AT,4-150175022-150175117-TATATATATATTTATATATATTTATATATT,4-150175034-150175043-TA,4-150175040-150175064-TATT,4-150175052-150175063-TA,4-150175054-150175074-TATATATATT,4-150175064-150175073-TA,4-150175082-150175093-TA,4-150175094-150175103-TA,4-150175121-150175133-TA,4-150175147-150175156-TA,4-150175164-150175173-TA,4-150175174-150175183-TA,4-150175195-150175204-TA,4-150175205-150175214-TA,4-150175219-150175228-TA,4-150175229-150175241-TA;MOTIFS=TATT,A,TATATATATATTTATATATATTTATATATT,TA,AT,TATATATATT;STRUC=<VC185977>	HPRC,HGSVC,1KG-ONT	No	0.692	Yes	NA,NA	NA	NA
chr4:150175191	147088	INS	70	0.8469	0.5748	9	DCLK2(0.84481,0.525)	NA	NA	NA	NA	NA	NA	NA	NA	No	ID=4-150174997-150175012-A,4-150175011-150175033-AT,4-150175022-150175117-TATATATATATTTATATATATTTATATATT,4-150175034-150175043-TA,4-150175040-150175064-TATT,4-150175052-150175063-TA,4-150175054-150175074-TATATATATT,4-150175064-150175073-TA,4-150175082-150175093-TA,4-150175094-150175103-TA,4-150175121-150175133-TA,4-150175147-150175156-TA,4-150175164-150175173-TA,4-150175174-150175183-TA,4-150175195-150175204-TA,4-150175205-150175214-TA,4-150175219-150175228-TA,4-150175229-150175241-TA;MOTIFS=TATT,A,TATATATATATTTATATATATTTATATATT,TA,AT,TATATATATT;STRUC=<VC185977>	HPRC,HGSVC,1KG-ONT	No	0.692	No	NA,NA	NA	NA
chr4:150175192	147089	INS	50	0.8222	0.6409	392	DCLK2(0.84481,0.525)	NA	NA	NA	NA	NA	NA	NA	NA	No	ID=4-150174997-150175012-A,4-150175011-150175033-AT,4-150175022-150175117-TATATATATATTTATATATATTTATATATT,4-150175034-150175043-TA,4-150175040-150175064-TATT,4-150175052-150175063-TA,4-150175054-150175074-TATATATATT,4-150175064-150175073-TA,4-150175082-150175093-TA,4-150175094-150175103-TA,4-150175121-150175133-TA,4-150175147-150175156-TA,4-150175164-150175173-TA,4-150175174-150175183-TA,4-150175195-150175204-TA,4-150175205-150175214-TA,4-150175219-150175228-TA,4-150175229-150175241-TA;MOTIFS=TATT,A,TATATATATATTTATATATATTTATATATT,TA,AT,TATATATATT;STRUC=<VC185977>	HPRC,HGSVC,1KG-ONT	No	0.692	Yes	NA,NA	NA	NA
chr4:150175192	147090	INS	77	0.87	0.4921	93	DCLK2(0.84481,0.525)	NA	NA	NA	NA	NA	NA	NA	NA	No	ID=4-150174997-150175012-A,4-150175011-150175033-AT,4-150175022-150175117-TATATATATATTTATATATATTTATATATT,4-150175034-150175043-TA,4-150175040-150175064-TATT,4-150175052-150175063-TA,4-150175054-150175074-TATATATATT,4-150175064-150175073-TA,4-150175082-150175093-TA,4-150175094-150175103-TA,4-150175121-150175133-TA,4-150175147-150175156-TA,4-150175164-150175173-TA,4-150175174-150175183-TA,4-150175195-150175204-TA,4-150175205-150175214-TA,4-150175219-150175228-TA,4-150175229-150175241-TA;MOTIFS=TATT,A,TATATATATATTTATATATATTTATATATT,TA,AT,TATATATATT;STRUC=<VC185977>	HPRC,HGSVC	No	0.692	Yes	NA,NA	NA	NA
chr4:150175192	147091	INS	104	0.8238	0.6316	23	DCLK2(0.84481,0.525)	NA	NA	NA	NA	NA	NA	NA	NA	No	ID=4-150174997-150175012-A,4-150175011-150175033-AT,4-150175022-150175117-TATATATATATTTATATATATTTATATATT,4-150175034-150175043-TA,4-150175040-150175064-TATT,4-150175052-150175063-TA,4-150175054-150175074-TATATATATT,4-150175064-150175073-TA,4-150175082-150175093-TA,4-150175094-150175103-TA,4-150175121-150175133-TA,4-150175147-150175156-TA,4-150175164-150175173-TA,4-150175174-150175183-TA,4-150175195-150175204-TA,4-150175205-150175214-TA,4-150175219-150175228-TA,4-150175229-150175241-TA;MOTIFS=TATT,A,TATATATATATTTATATATATTTATATATT,TA,AT,TATATATATT;STRUC=<VC185977>	HPRC,HGSVC	No	0.692	Yes	NA,NA	NA	NA
chr4:150175193	147092	INS	150	0.8203	0.6618	73	DCLK2(0.84481,0.525)	NA	NA	NA	NA	NA	NA	NA	NA	No	ID=4-150174997-150175012-A,4-150175011-150175033-AT,4-150175022-150175117-TATATATATATTTATATATATTTATATATT,4-150175034-150175043-TA,4-150175040-150175064-TATT,4-150175052-150175063-TA,4-150175054-150175074-TATATATATT,4-150175064-150175073-TA,4-150175082-150175093-TA,4-150175094-150175103-TA,4-150175121-150175133-TA,4-150175147-150175156-TA,4-150175164-150175173-TA,4-150175174-150175183-TA,4-150175195-150175204-TA,4-150175205-150175214-TA,4-150175219-150175228-TA,4-150175229-150175241-TA;MOTIFS=TATT,A,TATATATATATTTATATATATTTATATATT,TA,AT,TATATATATT;STRUC=<VC185977>	HPRC,HGSVC	No	0.692	Yes	NA,NA	NA	NA
chr4:150175193	147094	INS	53	0.8436	0.5726	24	DCLK2(0.84481,0.525)	NA	NA	NA	NA	NA	NA	NA	NA	No	ID=4-150174997-150175012-A,4-150175011-150175033-AT,4-150175022-150175117-TATATATATATTTATATATATTTATATATT,4-150175034-150175043-TA,4-150175040-150175064-TATT,4-150175052-150175063-TA,4-150175054-150175074-TATATATATT,4-150175064-150175073-TA,4-150175082-150175093-TA,4-150175094-150175103-TA,4-150175121-150175133-TA,4-150175147-150175156-TA,4-150175164-150175173-TA,4-150175174-150175183-TA,4-150175195-150175204-TA,4-150175205-150175214-TA,4-150175219-150175228-TA,4-150175229-150175241-TA;MOTIFS=TATT,A,TATATATATATTTATATATATTTATATATT,TA,AT,TATATATATT;STRUC=<VC185977>	HPRC,HGSVC,1KG-ONT	No	0.692	Yes	NA,NA	NA	NA
chr4:150175193	147093	INS	160	0.8729	0.4663	40	DCLK2(0.84481,0.525)	NA	NA	NA	NA	NA	NA	NA	NA	No	ID=4-150174997-150175012-A,4-150175011-150175033-AT,4-150175022-150175117-TATATATATATTTATATATATTTATATATT,4-150175034-150175043-TA,4-150175040-150175064-TATT,4-150175052-150175063-TA,4-150175054-150175074-TATATATATT,4-150175064-150175073-TA,4-150175082-150175093-TA,4-150175094-150175103-TA,4-150175121-150175133-TA,4-150175147-150175156-TA,4-150175164-150175173-TA,4-150175174-150175183-TA,4-150175195-150175204-TA,4-150175205-150175214-TA,4-150175219-150175228-TA,4-150175229-150175241-TA;MOTIFS=TATT,A,TATATATATATTTATATATATTTATATATT,TA,AT,TATATATATT;STRUC=<VC185977>	HPRC,HGSVC	No	0.692	Yes	NA,NA	NA	NA
chr4:150195142	147095	DEL	59	0.8696	0.5414	23	DCLK2(0.84481,0.525)	NA	NA	NA	NA	NA	NA	NA	NA	No	ID=4-150195138-150195149-TA,4-150195237-150195260-ATATTAT,4-150195243-150195336-TATATTATATATTATATTATATATTATATAT,4-150195250-150195265-TATAT,4-150195255-150195279-TATATTA,4-150195262-150195303-TATATTATATAT,4-150195269-150195284-TATAT,4-150195281-150195296-TATAT,4-150195286-150195310-TATATTA,4-150195293-150195334-TATATTATATAT,4-150195300-150195315-TATAT,4-150195312-150195327-TATAT,4-150195329-150195338-TA,4-150195355-150195364-TA,4-150195380-150195390-AT,4-150195407-150195416-TA,4-150195433-150195443-TA,4-150195467-150195476-TA,4-150195473-150195482-TAT,4-150195488-150195503-TATAT;MOTIFS=TATATTATATATTATATTATATATTATATAT,TAT,TA,TATATTATATAT,TATATTA,ATATTAT,AT,TATAT;STRUC=<VC185979>	HGSVC	No	0.695	Yes	NA,NA	NA	NA
chr4:150195175	147096	DEL	220	0.8761	0.4622	102	DCLK2(0.84481,0.525)	NA	NA	NA	NA	NA	NA	NA	NA	No	ID=4-150195138-150195149-TA,4-150195237-150195260-ATATTAT,4-150195243-150195336-TATATTATATATTATATTATATATTATATAT,4-150195250-150195265-TATAT,4-150195255-150195279-TATATTA,4-150195262-150195303-TATATTATATAT,4-150195269-150195284-TATAT,4-150195281-150195296-TATAT,4-150195286-150195310-TATATTA,4-150195293-150195334-TATATTATATAT,4-150195300-150195315-TATAT,4-150195312-150195327-TATAT,4-150195329-150195338-TA,4-150195355-150195364-TA,4-150195380-150195390-AT,4-150195407-150195416-TA,4-150195433-150195443-TA,4-150195467-150195476-TA,4-150195473-150195482-TAT,4-150195488-150195503-TATAT;MOTIFS=TATATTATATATTATATTATATATTATATAT,TAT,TA,TATATTATATAT,TATATTA,ATATTAT,AT,TATAT;STRUC=<VC185979>	HPRC,HGSVC,1KG-ONT	No	0.945	Yes	NA,NA	NA	NA
chr4:150195176	147097	DEL	66	0.8848	0.4942	2	DCLK2(0.84481,0.525)	NA	NA	NA	NA	NA	NA	NA	NA	No	ID=4-150195138-150195149-TA,4-150195237-150195260-ATATTAT,4-150195243-150195336-TATATTATATATTATATTATATATTATATAT,4-150195250-150195265-TATAT,4-150195255-150195279-TATATTA,4-150195262-150195303-TATATTATATAT,4-150195269-150195284-TATAT,4-150195281-150195296-TATAT,4-150195286-150195310-TATATTA,4-150195293-150195334-TATATTATATAT,4-150195300-150195315-TATAT,4-150195312-150195327-TATAT,4-150195329-150195338-TA,4-150195355-150195364-TA,4-150195380-150195390-AT,4-150195407-150195416-TA,4-150195433-150195443-TA,4-150195467-150195476-TA,4-150195473-150195482-TAT,4-150195488-150195503-TATAT;MOTIFS=TATATTATATATTATATTATATATTATATAT,TAT,TA,TATATTATATAT,TATATTA,ATATTAT,AT,TATAT;STRUC=<VC185979>	HGSVC	No	0.02	No	NA,NA	NA	NA
chr4:150195176	147098	DEL	92	0.8145	0.6772	3	DCLK2(0.84481,0.525)	NA	NA	NA	NA	NA	NA	NA	NA	No	ID=4-150195138-150195149-TA,4-150195237-150195260-ATATTAT,4-150195243-150195336-TATATTATATATTATATTATATATTATATAT,4-150195250-150195265-TATAT,4-150195255-150195279-TATATTA,4-150195262-150195303-TATATTATATAT,4-150195269-150195284-TATAT,4-150195281-150195296-TATAT,4-150195286-150195310-TATATTA,4-150195293-150195334-TATATTATATAT,4-150195300-150195315-TATAT,4-150195312-150195327-TATAT,4-150195329-150195338-TA,4-150195355-150195364-TA,4-150195380-150195390-AT,4-150195407-150195416-TA,4-150195433-150195443-TA,4-150195467-150195476-TA,4-150195473-150195482-TAT,4-150195488-150195503-TATAT;MOTIFS=TATATTATATATTATATTATATATTATATAT,TAT,TA,TATATTATATAT,TATATTA,ATATTAT,AT,TATAT;STRUC=<VC185979>	HGSVC	No	0.02	Yes	NA,NA	NA	NA
chr4:150195176	147099	DEL	123	0.9355	0.318	3	DCLK2(0.84481,0.525)	NA	NA	NA	NA	NA	NA	NA	NA	No	ID=4-150195138-150195149-TA,4-150195237-150195260-ATATTAT,4-150195243-150195336-TATATTATATATTATATTATATATTATATAT,4-150195250-150195265-TATAT,4-150195255-150195279-TATATTA,4-150195262-150195303-TATATTATATAT,4-150195269-150195284-TATAT,4-150195281-150195296-TATAT,4-150195286-150195310-TATATTA,4-150195293-150195334-TATATTATATAT,4-150195300-150195315-TATAT,4-150195312-150195327-TATAT,4-150195329-150195338-TA,4-150195355-150195364-TA,4-150195380-150195390-AT,4-150195407-150195416-TA,4-150195433-150195443-TA,4-150195467-150195476-TA,4-150195473-150195482-TAT,4-150195488-150195503-TATAT;MOTIFS=TATATTATATATTATATTATATATTATATAT,TAT,TA,TATATTATATAT,TATATTA,ATATTAT,AT,TATAT;STRUC=<VC185979>	HGSVC,1KG-ONT	No	0.02	No	NA,NA	NA	NA
chr4:150195179	147100	DEL	176	0.8513	0.5393	5	DCLK2(0.84481,0.525)	NA	NA	NA	NA	NA	NA	NA	NA	No	ID=4-150195138-150195149-TA,4-150195237-150195260-ATATTAT,4-150195243-150195336-TATATTATATATTATATTATATATTATATAT,4-150195250-150195265-TATAT,4-150195255-150195279-TATATTA,4-150195262-150195303-TATATTATATAT,4-150195269-150195284-TATAT,4-150195281-150195296-TATAT,4-150195286-150195310-TATATTA,4-150195293-150195334-TATATTATATAT,4-150195300-150195315-TATAT,4-150195312-150195327-TATAT,4-150195329-150195338-TA,4-150195355-150195364-TA,4-150195380-150195390-AT,4-150195407-150195416-TA,4-150195433-150195443-TA,4-150195467-150195476-TA,4-150195473-150195482-TAT,4-150195488-150195503-TATAT;MOTIFS=TATATTATATATTATATTATATATTATATAT,TAT,TA,TATATTATATAT,TATATTA,ATATTAT,AT,TATAT;STRUC=<VC185979>	HPRC,HGSVC,1KG-ONT	No	0.858	No	NA,NA	NA	NA
chr4:150195196	147101	DEL	54	0.8316	0.6246	18	DCLK2(0.84481,0.525)	NA	NA	NA	NA	NA	NA	NA	NA	No	ID=4-150195138-150195149-TA,4-150195237-150195260-ATATTAT,4-150195243-150195336-TATATTATATATTATATTATATATTATATAT,4-150195250-150195265-TATAT,4-150195255-150195279-TATATTA,4-150195262-150195303-TATATTATATAT,4-150195269-150195284-TATAT,4-150195281-150195296-TATAT,4-150195286-150195310-TATATTA,4-150195293-150195334-TATATTATATAT,4-150195300-150195315-TATAT,4-150195312-150195327-TATAT,4-150195329-150195338-TA,4-150195355-150195364-TA,4-150195380-150195390-AT,4-150195407-150195416-TA,4-150195433-150195443-TA,4-150195467-150195476-TA,4-150195473-150195482-TAT,4-150195488-150195503-TATAT;MOTIFS=TATATTATATATTATATTATATATTATATAT,TAT,TA,TATATTATATAT,TATATTA,ATATTAT,AT,TATAT;STRUC=<VC185979>	HGSVC	No	0.004	Yes	NA,NA	NA	NA
chr4:150195196	147102	DEL	85	0.8584	0.5441	61	DCLK2(0.84481,0.525)	NA	NA	NA	NA	NA	NA	NA	NA	No	ID=4-150195138-150195149-TA,4-150195237-150195260-ATATTAT,4-150195243-150195336-TATATTATATATTATATTATATATTATATAT,4-150195250-150195265-TATAT,4-150195255-150195279-TATATTA,4-150195262-150195303-TATATTATATAT,4-150195269-150195284-TATAT,4-150195281-150195296-TATAT,4-150195286-150195310-TATATTA,4-150195293-150195334-TATATTATATAT,4-150195300-150195315-TATAT,4-150195312-150195327-TATAT,4-150195329-150195338-TA,4-150195355-150195364-TA,4-150195380-150195390-AT,4-150195407-150195416-TA,4-150195433-150195443-TA,4-150195467-150195476-TA,4-150195473-150195482-TAT,4-150195488-150195503-TATAT;MOTIFS=TATATTATATATTATATTATATATTATATAT,TAT,TA,TATATTATATAT,TATATTA,ATATTAT,AT,TATAT;STRUC=<VC185979>	HGSVC	No	0.004	Yes	NA,NA	NA	NA
chr4:150195197	147103	DEL	59	0.8364	0.6093	7	DCLK2(0.84481,0.525)	NA	NA	NA	NA	NA	NA	NA	NA	No	ID=4-150195138-150195149-TA,4-150195237-150195260-ATATTAT,4-150195243-150195336-TATATTATATATTATATTATATATTATATAT,4-150195250-150195265-TATAT,4-150195255-150195279-TATATTA,4-150195262-150195303-TATATTATATAT,4-150195269-150195284-TATAT,4-150195281-150195296-TATAT,4-150195286-150195310-TATATTA,4-150195293-150195334-TATATTATATAT,4-150195300-150195315-TATAT,4-150195312-150195327-TATAT,4-150195329-150195338-TA,4-150195355-150195364-TA,4-150195380-150195390-AT,4-150195407-150195416-TA,4-150195433-150195443-TA,4-150195467-150195476-TA,4-150195473-150195482-TAT,4-150195488-150195503-TATAT;MOTIFS=TATATTATATATTATATTATATATTATATAT,TAT,TA,TATATTATATAT,TATATTA,ATATTAT,AT,TATAT;STRUC=<VC185979>	HGSVC	No	0.004	Yes	NA,NA	NA	NA
chr4:150195203	147104	DEL	71	0.8381	0.6134	16	DCLK2(0.84481,0.525)	NA	NA	NA	NA	NA	NA	NA	NA	No	ID=4-150195138-150195149-TA,4-150195237-150195260-ATATTAT,4-150195243-150195336-TATATTATATATTATATTATATATTATATAT,4-150195250-150195265-TATAT,4-150195255-150195279-TATATTA,4-150195262-150195303-TATATTATATAT,4-150195269-150195284-TATAT,4-150195281-150195296-TATAT,4-150195286-150195310-TATATTA,4-150195293-150195334-TATATTATATAT,4-150195300-150195315-TATAT,4-150195312-150195327-TATAT,4-150195329-150195338-TA,4-150195355-150195364-TA,4-150195380-150195390-AT,4-150195407-150195416-TA,4-150195433-150195443-TA,4-150195467-150195476-TA,4-150195473-150195482-TAT,4-150195488-150195503-TATAT;MOTIFS=TATATTATATATTATATTATATATTATATAT,TAT,TA,TATATTATATAT,TATATTA,ATATTAT,AT,TATAT;STRUC=<VC185979>	HGSVC	No	0.004	No	NA,NA	NA	NA
chr4:150195206	147105	DEL	134	0.8642	0.4894	61	DCLK2(0.84481,0.525)	NA	NA	NA	NA	NA	NA	NA	NA	No	ID=4-150195138-150195149-TA,4-150195237-150195260-ATATTAT,4-150195243-150195336-TATATTATATATTATATTATATATTATATAT,4-150195250-150195265-TATAT,4-150195255-150195279-TATATTA,4-150195262-150195303-TATATTATATAT,4-150195269-150195284-TATAT,4-150195281-150195296-TATAT,4-150195286-150195310-TATATTA,4-150195293-150195334-TATATTATATAT,4-150195300-150195315-TATAT,4-150195312-150195327-TATAT,4-150195329-150195338-TA,4-150195355-150195364-TA,4-150195380-150195390-AT,4-150195407-150195416-TA,4-150195433-150195443-TA,4-150195467-150195476-TA,4-150195473-150195482-TAT,4-150195488-150195503-TATAT;MOTIFS=TATATTATATATTATATTATATATTATATAT,TAT,TA,TATATTATATAT,TATATTA,ATATTAT,AT,TATAT;STRUC=<VC185979>	HGSVC,1KG-ONT	No	0.004	Yes	NA,NA	NA	NA
chr4:150195206	147106	DEL	238	0.8344	0.6175	95	DCLK2(0.84481,0.525)	NA	NA	NA	NA	NA	NA	NA	NA	No	ID=4-150195138-150195149-TA,4-150195237-150195260-ATATTAT,4-150195243-150195336-TATATTATATATTATATTATATATTATATAT,4-150195250-150195265-TATAT,4-150195255-150195279-TATATTA,4-150195262-150195303-TATATTATATAT,4-150195269-150195284-TATAT,4-150195281-150195296-TATAT,4-150195286-150195310-TATATTA,4-150195293-150195334-TATATTATATAT,4-150195300-150195315-TATAT,4-150195312-150195327-TATAT,4-150195329-150195338-TA,4-150195355-150195364-TA,4-150195380-150195390-AT,4-150195407-150195416-TA,4-150195433-150195443-TA,4-150195467-150195476-TA,4-150195473-150195482-TAT,4-150195488-150195503-TATAT;MOTIFS=TATATTATATATTATATTATATATTATATAT,TAT,TA,TATATTATATAT,TATATTA,ATATTAT,AT,TATAT;STRUC=<VC185979>	HPRC,HGSVC,1KG-ONT	No	0.061	Yes	NA,NA	NA	NA
chr4:150195232	147107	DEL	164	0.9469	0.242	3	DCLK2(0.84481,0.525)	NA	NA	NA	NA	NA	NA	NA	NA	No	ID=4-150195138-150195149-TA,4-150195237-150195260-ATATTAT,4-150195243-150195336-TATATTATATATTATATTATATATTATATAT,4-150195250-150195265-TATAT,4-150195255-150195279-TATATTA,4-150195262-150195303-TATATTATATAT,4-150195269-150195284-TATAT,4-150195281-150195296-TATAT,4-150195286-150195310-TATATTA,4-150195293-150195334-TATATTATATAT,4-150195300-150195315-TATAT,4-150195312-150195327-TATAT,4-150195329-150195338-TA,4-150195355-150195364-TA,4-150195380-150195390-AT,4-150195407-150195416-TA,4-150195433-150195443-TA,4-150195467-150195476-TA,4-150195473-150195482-TAT,4-150195488-150195503-TATAT;MOTIFS=TATATTATATATTATATTATATATTATATAT,TAT,TA,TATATTATATAT,TATATTA,ATATTAT,AT,TATAT;STRUC=<VC185979>	HPRC,HGSVC,1KG-ONT	No	0.004	No	NA,NA	NA	NA
chr4:150195234	147108	DEL	83	0.8888	0.3935	1	DCLK2(0.84481,0.525)	NA	NA	NA	NA	NA	NA	NA	NA	No	ID=4-150195138-150195149-TA,4-150195237-150195260-ATATTAT,4-150195243-150195336-TATATTATATATTATATTATATATTATATAT,4-150195250-150195265-TATAT,4-150195255-150195279-TATATTA,4-150195262-150195303-TATATTATATAT,4-150195269-150195284-TATAT,4-150195281-150195296-TATAT,4-150195286-150195310-TATATTA,4-150195293-150195334-TATATTATATAT,4-150195300-150195315-TATAT,4-150195312-150195327-TATAT,4-150195329-150195338-TA,4-150195355-150195364-TA,4-150195380-150195390-AT,4-150195407-150195416-TA,4-150195433-150195443-TA,4-150195467-150195476-TA,4-150195473-150195482-TAT,4-150195488-150195503-TATAT;MOTIFS=TATATTATATATTATATTATATATTATATAT,TAT,TA,TATATTATATAT,TATATTA,ATATTAT,AT,TATAT;STRUC=<VC185979>	HGSVC	No	0.004	No	NA,NA	NA	NA
chr4:150195298	147110	DEL	83	0.8091	0.6789	18	DCLK2(0.84481,0.525)	NA	NA	NA	NA	NA	NA	NA	NA	No	ID=4-150195138-150195149-TA,4-150195237-150195260-ATATTAT,4-150195243-150195336-TATATTATATATTATATTATATATTATATAT,4-150195250-150195265-TATAT,4-150195255-150195279-TATATTA,4-150195262-150195303-TATATTATATAT,4-150195269-150195284-TATAT,4-150195281-150195296-TATAT,4-150195286-150195310-TATATTA,4-150195293-150195334-TATATTATATAT,4-150195300-150195315-TATAT,4-150195312-150195327-TATAT,4-150195329-150195338-TA,4-150195355-150195364-TA,4-150195380-150195390-AT,4-150195407-150195416-TA,4-150195433-150195443-TA,4-150195467-150195476-TA,4-150195473-150195482-TAT,4-150195488-150195503-TATAT;MOTIFS=TATATTATATATTATATTATATATTATATAT,TAT,TA,TATATTATATAT,TATATTA,ATATTAT,AT,TATAT;STRUC=<VC185979>	HGSVC	No	0.004	Yes	NA,NA	NA	NA
chr4:150195329	147111	DEL	52	0.9434	0.22	3	DCLK2(0.84481,0.525)	NA	NA	NA	NA	NA	NA	NA	NA	No	ID=4-150195138-150195149-TA,4-150195237-150195260-ATATTAT,4-150195243-150195336-TATATTATATATTATATTATATATTATATAT,4-150195250-150195265-TATAT,4-150195255-150195279-TATATTA,4-150195262-150195303-TATATTATATAT,4-150195269-150195284-TATAT,4-150195281-150195296-TATAT,4-150195286-150195310-TATATTA,4-150195293-150195334-TATATTATATAT,4-150195300-150195315-TATAT,4-150195312-150195327-TATAT,4-150195329-150195338-TA,4-150195355-150195364-TA,4-150195380-150195390-AT,4-150195407-150195416-TA,4-150195433-150195443-TA,4-150195467-150195476-TA,4-150195473-150195482-TAT,4-150195488-150195503-TATAT;MOTIFS=TATATTATATATTATATTATATATTATATAT,TAT,TA,TATATTATATAT,TATATTA,ATATTAT,AT,TATAT;STRUC=<VC185979>	HGSVC	No	0.004	No	NA,NA	NA	NA
chr4:150239917	147112	INS	94	0.9662	0.1739	106	DCLK2(0.84481,0.525)	NA	NA	NA	NA	NA	NA	NA	NA	No	NA	HPRC,HGSVC,1KG-ONT	No	7.245	Yes	NA,NA	NA	NA
chr4:150239917	147113	INS	141	0.8079	0.6797	5	DCLK2(0.84481,0.525)	NA	NA	NA	NA	NA	NA	NA	NA	No	NA	NA	No	7.245	Yes	NA,NA	NA	NA
chr4:150240001	147114	INS	54	0.8336	0.6388	35	DCLK2(0.84481,0.525)	NA	NA	NA	NA	NA	NA	NA	NA	No	ID=4-150239917-150240011-AGAAAGGTCTGTTTTGTTGCTATTGCTGCTTGTGTATACAGTTGGTA;MOTIFS=AGAAAGGTCTGTTTTGTTGCTATTGCTGCTTGTGTATACAGTTGGTA;STRUC=(AGAAAGGTCTGTTTTGTTGCTATTGCTGCTTGTGTATACAGTTGGTA)n	NA	No	1.624	Yes	NA,NA	NA	NA
chr4:150244991	147115	INS	368	0.8698	0.5119	1	DCLK2(0.84481,0.525)	NA	NA	NA	NA	NA	NA	NA	NA	No	NA	NA	No	3.188	No	NA,NA	NA	NA
chr4:150250842	147116	INS	4283	0.8192	0.6911	3	DCLK2(0.84481,0.525)	NA	NA	NA	NA	NA	NA	NA	NA	No	ID=4-150250933-150251087-CCCCCACACCACACATCCCTCACACCCCCCACACCACACAT,4-150251509-150251538-CCCACACCC;MOTIFS=CCCCCACACCACACATCCCTCACACCCCCCACACCACACAT,CCCACACCC;STRUC=<VC185985>	HPRC,HGSVC,1KG-ONT	No	2.037	No	NA,NA	NA	NA
chr4:150250890	147117	INS	3880	0.8413	0.6118	3	DCLK2(0.84481,0.525)	NA	NA	NA	NA	NA	NA	NA	NA	No	ID=4-150250933-150251087-CCCCCACACCACACATCCCTCACACCCCCCACACCACACAT,4-150251509-150251538-CCCACACCC;MOTIFS=CCCCCACACCACACATCCCTCACACCCCCCACACCACACAT,CCCACACCC;STRUC=<VC185985>	HPRC,HGSVC,1KG-ONT	No	2.037	Yes	NA,NA	NA	NA
chr4:150250922	147118	INS	2804	0.8621	0.5	5	DCLK2(0.84481,0.525)	NA	NA	NA	NA	NA	NA	NA	NA	No	ID=4-150250933-150251087-CCCCCACACCACACATCCCTCACACCCCCCACACCACACAT,4-150251509-150251538-CCCACACCC;MOTIFS=CCCCCACACCACACATCCCTCACACCCCCCACACCACACAT,CCCACACCC;STRUC=<VC185985>	HGSVC	No	2.037	Yes	NA,NA	NA	NA
chr4:150250927	147119	INS	1762	0.8531	0.564	4	DCLK2(0.84481,0.525)	NA	NA	NA	NA	NA	NA	NA	NA	No	ID=4-150250933-150251087-CCCCCACACCACACATCCCTCACACCCCCCACACCACACAT,4-150251509-150251538-CCCACACCC;MOTIFS=CCCCCACACCACACATCCCTCACACCCCCCACACCACACAT,CCCACACCC;STRUC=<VC185985>	HGSVC,1KG-ONT	No	2.037	Yes	NA,NA	NA	NA
chr4:150250952	147121	INS	3272	0.8433	0.572	6	DCLK2(0.84481,0.525)	NA	NA	NA	NA	NA	NA	NA	NA	No	ID=4-150250933-150251087-CCCCCACACCACACATCCCTCACACCCCCCACACCACACAT,4-150251509-150251538-CCCACACCC;MOTIFS=CCCCCACACCACACATCCCTCACACCCCCCACACCACACAT,CCCACACCC;STRUC=<VC185985>	HPRC,HGSVC,1KG-ONT	No	2.037	Yes	NA,NA	NA	NA
chr4:150250953	147124	INS	72	0.8307	0.6103	1	DCLK2(0.84481,0.525)	NA	NA	NA	NA	NA	NA	NA	NA	No	ID=4-150250933-150251087-CCCCCACACCACACATCCCTCACACCCCCCACACCACACAT,4-150251509-150251538-CCCACACCC;MOTIFS=CCCCCACACCACACATCCCTCACACCCCCCACACCACACAT,CCCACACCC;STRUC=<VC185985>	HPRC,HGSVC,1KG-ONT	No	2.037	No	NA,NA	NA	NA
chr4:150250953	147123	INS	1326	0.8707	0.4522	3	DCLK2(0.84481,0.525)	NA	NA	NA	NA	NA	NA	NA	NA	No	ID=4-150250933-150251087-CCCCCACACCACACATCCCTCACACCCCCCACACCACACAT,4-150251509-150251538-CCCACACCC;MOTIFS=CCCCCACACCACACATCCCTCACACCCCCCACACCACACAT,CCCACACCC;STRUC=<VC185985>	HGSVC,1KG-ONT	No	2.037	Yes	NA,NA	NA	NA
chr4:150250953	147122	INS	816	0.8094	0.6634	11	DCLK2(0.84481,0.525)	NA	NA	NA	NA	NA	NA	NA	NA	No	ID=4-150250933-150251087-CCCCCACACCACACATCCCTCACACCCCCCACACCACACAT,4-150251509-150251538-CCCACACCC;MOTIFS=CCCCCACACCACACATCCCTCACACCCCCCACACCACACAT,CCCACACCC;STRUC=<VC185985>	HGSVC	No	2.037	Yes	NA,NA	NA	NA
chr4:150250957	147125	INS	549	0.8082	0.6922	1	DCLK2(0.84481,0.525)	NA	NA	NA	NA	NA	NA	NA	NA	No	ID=4-150250933-150251087-CCCCCACACCACACATCCCTCACACCCCCCACACCACACAT,4-150251509-150251538-CCCACACCC;MOTIFS=CCCCCACACCACACATCCCTCACACCCCCCACACCACACAT,CCCACACCC;STRUC=<VC185985>	HPRC,HGSVC,1KG-ONT	No	2.037	No	NA,NA	NA	NA
chr4:150250961	147126	INS	853	0.8863	0.4716	1	DCLK2(0.84481,0.525)	NA	NA	NA	NA	NA	NA	NA	NA	No	ID=4-150250933-150251087-CCCCCACACCACACATCCCTCACACCCCCCACACCACACAT,4-150251509-150251538-CCCACACCC;MOTIFS=CCCCCACACCACACATCCCTCACACCCCCCACACCACACAT,CCCACACCC;STRUC=<VC185985>	HGSVC	No	1.97	No	NA,NA	NA	NA
chr4:150250964	147127	INS	4274	0.8528	0.5645	9	DCLK2(0.84481,0.525)	NA	NA	NA	NA	NA	NA	NA	NA	No	ID=4-150250933-150251087-CCCCCACACCACACATCCCTCACACCCCCCACACCACACAT,4-150251509-150251538-CCCACACCC;MOTIFS=CCCCCACACCACACATCCCTCACACCCCCCACACCACACAT,CCCACACCC;STRUC=<VC185985>	HPRC,HGSVC,1KG-ONT	No	1.97	Yes	NA,NA	NA	NA
chr4:150250964	147128	INS	3177	0.8593	0.5291	1	DCLK2(0.84481,0.525)	NA	NA	NA	NA	NA	NA	NA	NA	No	ID=4-150250933-150251087-CCCCCACACCACACATCCCTCACACCCCCCACACCACACAT,4-150251509-150251538-CCCACACCC;MOTIFS=CCCCCACACCACACATCCCTCACACCCCCCACACCACACAT,CCCACACCC;STRUC=<VC185985>	HPRC,HGSVC	No	1.97	Yes	NA,NA	NA	NA
chr4:150250964	147129	INS	2424	0.8025	0.6751	5	DCLK2(0.84481,0.525)	NA	NA	NA	NA	NA	NA	NA	NA	No	ID=4-150250933-150251087-CCCCCACACCACACATCCCTCACACCCCCCACACCACACAT,4-150251509-150251538-CCCACACCC;MOTIFS=CCCCCACACCACACATCCCTCACACCCCCCACACCACACAT,CCCACACCC;STRUC=<VC185985>	HGSVC	No	1.97	Yes	NA,NA	NA	NA
chr4:150250965	147130	DEL	168	0.8981	0.3822	2	DCLK2(0.84481,0.525)	NA	NA	NA	NA	NA	NA	NA	NA	No	ID=4-150250933-150251087-CCCCCACACCACACATCCCTCACACCCCCCACACCACACAT,4-150251509-150251538-CCCACACCC;MOTIFS=CCCCCACACCACACATCCCTCACACCCCCCACACCACACAT,CCCACACCC;STRUC=<VC185985>	NA	No	0.365	No	NA,NA	NA	NA
chr4:150250966	147143	INS	1148	0.8093	0.6787	2	DCLK2(0.84481,0.525)	NA	NA	NA	NA	NA	NA	NA	NA	No	ID=4-150250933-150251087-CCCCCACACCACACATCCCTCACACCCCCCACACCACACAT,4-150251509-150251538-CCCACACCC;MOTIFS=CCCCCACACCACACATCCCTCACACCCCCCACACCACACAT,CCCACACCC;STRUC=<VC185985>	HGSVC,1KG-ONT	No	1.97	Yes	NA,NA	NA	NA
chr4:150250966	147150	INS	4445	0.9017	0.5825	4	DCLK2(0.84481,0.525)	NA	NA	NA	NA	NA	NA	NA	NA	No	ID=4-150250933-150251087-CCCCCACACCACACATCCCTCACACCCCCCACACCACACAT,4-150251509-150251538-CCCACACCC;MOTIFS=CCCCCACACCACACATCCCTCACACCCCCCACACCACACAT,CCCACACCC;STRUC=<VC185985>	HPRC,HGSVC,1KG-ONT	No	1.97	No	NA,NA	NA	NA
chr4:150250966	147149	INS	1656	0.8776	0.4752	10	DCLK2(0.84481,0.525)	NA	NA	NA	NA	NA	NA	NA	NA	No	ID=4-150250933-150251087-CCCCCACACCACACATCCCTCACACCCCCCACACCACACAT,4-150251509-150251538-CCCACACCC;MOTIFS=CCCCCACACCACACATCCCTCACACCCCCCACACCACACAT,CCCACACCC;STRUC=<VC185985>	HGSVC,1KG-ONT	No	1.97	Yes	NA,NA	NA	NA
chr4:150250966	147148	INS	661	0.9465	0.2022	3	DCLK2(0.84481,0.525)	NA	NA	NA	NA	NA	NA	NA	NA	No	ID=4-150250933-150251087-CCCCCACACCACACATCCCTCACACCCCCCACACCACACAT,4-150251509-150251538-CCCACACCC;MOTIFS=CCCCCACACCACACATCCCTCACACCCCCCACACCACACAT,CCCACACCC;STRUC=<VC185985>	HGSVC,1KG-ONT	No	1.97	Yes	NA,NA	NA	NA
chr4:150250966	147147	INS	2696	0.8546	0.5405	5	DCLK2(0.84481,0.525)	NA	NA	NA	NA	NA	NA	NA	NA	No	ID=4-150250933-150251087-CCCCCACACCACACATCCCTCACACCCCCCACACCACACAT,4-150251509-150251538-CCCACACCC;MOTIFS=CCCCCACACCACACATCCCTCACACCCCCCACACCACACAT,CCCACACCC;STRUC=<VC185985>	HGSVC	No	1.97	Yes	NA,NA	NA	NA
chr4:150250966	147144	INS	2453	0.8439	0.5814	10	DCLK2(0.84481,0.525)	NA	NA	NA	NA	NA	NA	NA	NA	No	ID=4-150250933-150251087-CCCCCACACCACACATCCCTCACACCCCCCACACCACACAT,4-150251509-150251538-CCCACACCC;MOTIFS=CCCCCACACCACACATCCCTCACACCCCCCACACCACACAT,CCCACACCC;STRUC=<VC185985>	HGSVC	No	1.97	Yes	NA,NA	NA	NA
chr4:150250966	147142	INS	1908	0.9311	0.2518	8	DCLK2(0.84481,0.525)	NA	NA	NA	NA	NA	NA	NA	NA	No	ID=4-150250933-150251087-CCCCCACACCACACATCCCTCACACCCCCCACACCACACAT,4-150251509-150251538-CCCACACCC;MOTIFS=CCCCCACACCACACATCCCTCACACCCCCCACACCACACAT,CCCACACCC;STRUC=<VC185985>	HGSVC,1KG-ONT	No	1.97	No	NA,NA	NA	NA
chr4:150250966	147141	INS	534	0.8447	0.6485	3	DCLK2(0.84481,0.525)	NA	NA	NA	NA	NA	NA	NA	NA	No	ID=4-150250933-150251087-CCCCCACACCACACATCCCTCACACCCCCCACACCACACAT,4-150251509-150251538-CCCACACCC;MOTIFS=CCCCCACACCACACATCCCTCACACCCCCCACACCACACAT,CCCACACCC;STRUC=<VC185985>	HPRC,HGSVC,1KG-ONT	No	1.97	Yes	NA,NA	NA	NA
chr4:150250966	147140	INS	1246	0.9031	0.3735	4	DCLK2(0.84481,0.525)	NA	NA	NA	NA	NA	NA	NA	NA	No	ID=4-150250933-150251087-CCCCCACACCACACATCCCTCACACCCCCCACACCACACAT,4-150251509-150251538-CCCACACCC;MOTIFS=CCCCCACACCACACATCCCTCACACCCCCCACACCACACAT,CCCACACCC;STRUC=<VC185985>	HGSVC,1KG-ONT	No	1.97	Yes	NA,NA	NA	NA
chr4:150250966	147137	INS	1923	0.8409	0.5878	1	DCLK2(0.84481,0.525)	NA	NA	NA	NA	NA	NA	NA	NA	No	ID=4-150250933-150251087-CCCCCACACCACACATCCCTCACACCCCCCACACCACACAT,4-150251509-150251538-CCCACACCC;MOTIFS=CCCCCACACCACACATCCCTCACACCCCCCACACCACACAT,CCCACACCC;STRUC=<VC185985>	HGSVC,1KG-ONT	No	1.97	No	NA,NA	NA	NA
chr4:150250966	147136	INS	1559	0.8396	0.5846	13	DCLK2(0.84481,0.525)	NA	NA	NA	NA	NA	NA	NA	NA	No	ID=4-150250933-150251087-CCCCCACACCACACATCCCTCACACCCCCCACACCACACAT,4-150251509-150251538-CCCACACCC;MOTIFS=CCCCCACACCACACATCCCTCACACCCCCCACACCACACAT,CCCACACCC;STRUC=<VC185985>	HGSVC,1KG-ONT	No	1.97	Yes	NA,NA	NA	NA
chr4:150250966	147138	INS	2867	0.8186	0.6859	2	DCLK2(0.84481,0.525)	NA	NA	NA	NA	NA	NA	NA	NA	No	ID=4-150250933-150251087-CCCCCACACCACACATCCCTCACACCCCCCACACCACACAT,4-150251509-150251538-CCCACACCC;MOTIFS=CCCCCACACCACACATCCCTCACACCCCCCACACCACACAT,CCCACACCC;STRUC=<VC185985>	HGSVC	No	1.97	No	NA,NA	NA	NA
chr4:150250966	147135	INS	1405	0.8142	0.6694	6	DCLK2(0.84481,0.525)	NA	NA	NA	NA	NA	NA	NA	NA	No	ID=4-150250933-150251087-CCCCCACACCACACATCCCTCACACCCCCCACACCACACAT,4-150251509-150251538-CCCACACCC;MOTIFS=CCCCCACACCACACATCCCTCACACCCCCCACACCACACAT,CCCACACCC;STRUC=<VC185985>	HGSVC,1KG-ONT	No	1.97	Yes	NA,NA	NA	NA
chr4:150250966	147134	INS	2244	0.8163	0.645	1	DCLK2(0.84481,0.525)	NA	NA	NA	NA	NA	NA	NA	NA	No	ID=4-150250933-150251087-CCCCCACACCACACATCCCTCACACCCCCCACACCACACAT,4-150251509-150251538-CCCACACCC;MOTIFS=CCCCCACACCACACATCCCTCACACCCCCCACACCACACAT,CCCACACCC;STRUC=<VC185985>	HGSVC,1KG-ONT	No	1.97	No	NA,NA	NA	NA
chr4:150250966	147133	INS	803	0.8973	0.3925	3	DCLK2(0.84481,0.525)	NA	NA	NA	NA	NA	NA	NA	NA	No	ID=4-150250933-150251087-CCCCCACACCACACATCCCTCACACCCCCCACACCACACAT,4-150251509-150251538-CCCACACCC;MOTIFS=CCCCCACACCACACATCCCTCACACCCCCCACACCACACAT,CCCACACCC;STRUC=<VC185985>	HGSVC,1KG-ONT	No	1.97	Yes	NA,NA	NA	NA
chr4:150250966	147132	INS	2970	0.9232	0.307	5	DCLK2(0.84481,0.525)	NA	NA	NA	NA	NA	NA	NA	NA	No	ID=4-150250933-150251087-CCCCCACACCACACATCCCTCACACCCCCCACACCACACAT,4-150251509-150251538-CCCACACCC;MOTIFS=CCCCCACACCACACATCCCTCACACCCCCCACACCACACAT,CCCACACCC;STRUC=<VC185985>	HPRC,HGSVC	No	1.97	Yes	NA,NA	NA	NA
chr4:150250966	147131	INS	1810	0.8852	0.43	1	DCLK2(0.84481,0.525)	NA	NA	NA	NA	NA	NA	NA	NA	No	ID=4-150250933-150251087-CCCCCACACCACACATCCCTCACACCCCCCACACCACACAT,4-150251509-150251538-CCCACACCC;MOTIFS=CCCCCACACCACACATCCCTCACACCCCCCACACCACACAT,CCCACACCC;STRUC=<VC185985>	HGSVC,1KG-ONT	No	1.97	No	NA,NA	NA	NA
chr4:150250967	147151	INS	507	0.8433	0.5759	6	DCLK2(0.84481,0.525)	NA	NA	NA	NA	NA	NA	NA	NA	No	ID=4-150250933-150251087-CCCCCACACCACACATCCCTCACACCCCCCACACCACACAT,4-150251509-150251538-CCCACACCC;MOTIFS=CCCCCACACCACACATCCCTCACACCCCCCACACCACACAT,CCCACACCC;STRUC=<VC185985>	HPRC,HGSVC,1KG-ONT	No	1.97	Yes	NA,NA	NA	NA
chr4:150250968	147152	INS	4668	0.9187	0.3163	1	DCLK2(0.84481,0.525)	NA	NA	NA	NA	NA	NA	NA	NA	No	ID=4-150250933-150251087-CCCCCACACCACACATCCCTCACACCCCCCACACCACACAT,4-150251509-150251538-CCCACACCC;MOTIFS=CCCCCACACCACACATCCCTCACACCCCCCACACCACACAT,CCCACACCC;STRUC=<VC185985>	HPRC,HGSVC,1KG-ONT	No	1.97	Yes	NA,NA	NA	NA
chr4:150250968	147153	DEL	132	0.8205	0.6734	3	DCLK2(0.84481,0.525)	NA	NA	NA	NA	NA	NA	NA	NA	No	ID=4-150250933-150251087-CCCCCACACCACACATCCCTCACACCCCCCACACCACACAT,4-150251509-150251538-CCCACACCC;MOTIFS=CCCCCACACCACACATCCCTCACACCCCCCACACCACACAT,CCCACACCC;STRUC=<VC185985>	NA	No	0.284	No	NA,NA	NA	NA
chr4:150250974	147154	INS	304	0.8691	0.458	2	DCLK2(0.84481,0.525)	NA	NA	NA	NA	NA	NA	NA	NA	No	ID=4-150250933-150251087-CCCCCACACCACACATCCCTCACACCCCCCACACCACACAT,4-150251509-150251538-CCCACACCC;MOTIFS=CCCCCACACCACACATCCCTCACACCCCCCACACCACACAT,CCCACACCC;STRUC=<VC185985>	HPRC,HGSVC	No	1.97	No	NA,NA	NA	NA
chr4:150250990	147155	INS	1974	0.9761	0.1001	6	DCLK2(0.84481,0.525)	NA	NA	NA	NA	NA	NA	NA	NA	No	ID=4-150250933-150251087-CCCCCACACCACACATCCCTCACACCCCCCACACCACACAT,4-150251509-150251538-CCCACACCC;MOTIFS=CCCCCACACCACACATCCCTCACACCCCCCACACCACACAT,CCCACACCC;STRUC=<VC185985>	HGSVC,1KG-ONT	No	1.97	Yes	NA,NA	NA	NA
chr4:150250993	147156	INS	5730	0.9309	0.2527	1	DCLK2(0.84481,0.525)	NA	NA	NA	NA	NA	NA	NA	NA	No	ID=4-150250933-150251087-CCCCCACACCACACATCCCTCACACCCCCCACACCACACAT,4-150251509-150251538-CCCACACCC;MOTIFS=CCCCCACACCACACATCCCTCACACCCCCCACACCACACAT,CCCACACCC;STRUC=<VC185985>	HPRC,HGSVC,1KG-ONT	No	1.97	No	NA,NA	NA	NA
chr4:150250994	147157	INS	1890	0.9165	0.3139	4	DCLK2(0.84481,0.525)	NA	NA	NA	NA	NA	NA	NA	NA	No	ID=4-150250933-150251087-CCCCCACACCACACATCCCTCACACCCCCCACACCACACAT,4-150251509-150251538-CCCACACCC;MOTIFS=CCCCCACACCACACATCCCTCACACCCCCCACACCACACAT,CCCACACCC;STRUC=<VC185985>	HGSVC,1KG-ONT	No	1.97	No	NA,NA	NA	NA
chr4:150250994	147162	INS	378	0.8608	0.5075	1	DCLK2(0.84481,0.525)	NA	NA	NA	NA	NA	NA	NA	NA	No	ID=4-150250933-150251087-CCCCCACACCACACATCCCTCACACCCCCCACACCACACAT,4-150251509-150251538-CCCACACCC;MOTIFS=CCCCCACACCACACATCCCTCACACCCCCCACACCACACAT,CCCACACCC;STRUC=<VC185985>	HPRC,HGSVC,1KG-ONT	No	1.97	No	NA,NA	NA	NA
chr4:150250994	147161	INS	3098	0.9034	0.3661	6	DCLK2(0.84481,0.525)	NA	NA	NA	NA	NA	NA	NA	NA	No	ID=4-150250933-150251087-CCCCCACACCACACATCCCTCACACCCCCCACACCACACAT,4-150251509-150251538-CCCACACCC;MOTIFS=CCCCCACACCACACATCCCTCACACCCCCCACACCACACAT,CCCACACCC;STRUC=<VC185985>	HPRC,HGSVC	No	1.97	No	NA,NA	NA	NA
chr4:150250994	147160	INS	342	0.8245	0.6371	1	DCLK2(0.84481,0.525)	NA	NA	NA	NA	NA	NA	NA	NA	No	ID=4-150250933-150251087-CCCCCACACCACACATCCCTCACACCCCCCACACCACACAT,4-150251509-150251538-CCCACACCC;MOTIFS=CCCCCACACCACACATCCCTCACACCCCCCACACCACACAT,CCCACACCC;STRUC=<VC185985>	HPRC,HGSVC,1KG-ONT	No	1.97	No	NA,NA	NA	NA
chr4:150250994	147159	INS	3622	0.8884	0.4155	6	DCLK2(0.84481,0.525)	NA	NA	NA	NA	NA	NA	NA	NA	No	ID=4-150250933-150251087-CCCCCACACCACACATCCCTCACACCCCCCACACCACACAT,4-150251509-150251538-CCCACACCC;MOTIFS=CCCCCACACCACACATCCCTCACACCCCCCACACCACACAT,CCCACACCC;STRUC=<VC185985>	HPRC,HGSVC,1KG-ONT	No	1.97	No	NA,NA	NA	NA
chr4:150250994	147158	INS	1887	0.8707	0.489	1	DCLK2(0.84481,0.525)	NA	NA	NA	NA	NA	NA	NA	NA	No	ID=4-150250933-150251087-CCCCCACACCACACATCCCTCACACCCCCCACACCACACAT,4-150251509-150251538-CCCACACCC;MOTIFS=CCCCCACACCACACATCCCTCACACCCCCCACACCACACAT,CCCACACCC;STRUC=<VC185985>	HGSVC,1KG-ONT	No	1.97	Yes	NA,NA	NA	NA
chr4:150250998	147163	INS	2661	0.8506	0.5407	3	DCLK2(0.84481,0.525)	NA	NA	NA	NA	NA	NA	NA	NA	No	ID=4-150250933-150251087-CCCCCACACCACACATCCCTCACACCCCCCACACCACACAT,4-150251509-150251538-CCCACACCC;MOTIFS=CCCCCACACCACACATCCCTCACACCCCCCACACCACACAT,CCCACACCC;STRUC=<VC185985>	HGSVC	No	1.97	Yes	NA,NA	NA	NA
chr4:150250999	147164	INS	599	0.8863	0.4134	2	DCLK2(0.84481,0.525)	NA	NA	NA	NA	NA	NA	NA	NA	No	ID=4-150250933-150251087-CCCCCACACCACACATCCCTCACACCCCCCACACCACACAT,4-150251509-150251538-CCCACACCC;MOTIFS=CCCCCACACCACACATCCCTCACACCCCCCACACCACACAT,CCCACACCC;STRUC=<VC185985>	HGSVC,1KG-ONT	No	1.97	Yes	NA,NA	NA	NA
chr4:150251003	147165	INS	1538	0.9303	0.2808	8	DCLK2(0.84481,0.525)	NA	NA	NA	NA	NA	NA	NA	NA	No	ID=4-150250933-150251087-CCCCCACACCACACATCCCTCACACCCCCCACACCACACAT,4-150251509-150251538-CCCACACCC;MOTIFS=CCCCCACACCACACATCCCTCACACCCCCCACACCACACAT,CCCACACCC;STRUC=<VC185985>	HGSVC,1KG-ONT	No	1.97	Yes	NA,NA	NA	NA
chr4:150251003	147166	INS	1234	0.9583	0.169	11	DCLK2(0.84481,0.525)	NA	NA	NA	NA	NA	NA	NA	NA	No	ID=4-150250933-150251087-CCCCCACACCACACATCCCTCACACCCCCCACACCACACAT,4-150251509-150251538-CCCACACCC;MOTIFS=CCCCCACACCACACATCCCTCACACCCCCCACACCACACAT,CCCACACCC;STRUC=<VC185985>	HGSVC,1KG-ONT	No	1.97	Yes	NA,NA	NA	NA
chr4:150251003	147167	INS	499	0.8825	0.4531	1	DCLK2(0.84481,0.525)	NA	NA	NA	NA	NA	NA	NA	NA	No	ID=4-150250933-150251087-CCCCCACACCACACATCCCTCACACCCCCCACACCACACAT,4-150251509-150251538-CCCACACCC;MOTIFS=CCCCCACACCACACATCCCTCACACCCCCCACACCACACAT,CCCACACCC;STRUC=<VC185985>	HPRC,HGSVC,1KG-ONT	No	1.97	No	NA,NA	NA	NA
chr4:150251003	147168	INS	1670	0.8812	0.4162	5	DCLK2(0.84481,0.525)	NA	NA	NA	NA	NA	NA	NA	NA	No	ID=4-150250933-150251087-CCCCCACACCACACATCCCTCACACCCCCCACACCACACAT,4-150251509-150251538-CCCACACCC;MOTIFS=CCCCCACACCACACATCCCTCACACCCCCCACACCACACAT,CCCACACCC;STRUC=<VC185985>	HGSVC,1KG-ONT	No	1.97	Yes	NA,NA	NA	NA
chr4:150251005	147176	INS	2178	0.8897	0.5317	6	DCLK2(0.84481,0.525)	NA	NA	NA	NA	NA	NA	NA	NA	No	ID=4-150250933-150251087-CCCCCACACCACACATCCCTCACACCCCCCACACCACACAT,4-150251509-150251538-CCCACACCC;MOTIFS=CCCCCACACCACACATCCCTCACACCCCCCACACCACACAT,CCCACACCC;STRUC=<VC185985>	HGSVC,1KG-ONT	No	1.97	Yes	NA,NA	NA	NA
chr4:150251005	147175	INS	239	0.8052	0.6982	5	DCLK2(0.84481,0.525)	NA	NA	NA	NA	NA	NA	NA	NA	No	ID=4-150250933-150251087-CCCCCACACCACACATCCCTCACACCCCCCACACCACACAT,4-150251509-150251538-CCCACACCC;MOTIFS=CCCCCACACCACACATCCCTCACACCCCCCACACCACACAT,CCCACACCC;STRUC=<VC185985>	HPRC,HGSVC,1KG-ONT	No	1.97	Yes	NA,NA	NA	NA
chr4:150251005	147173	INS	120	0.8731	0.4437	2	DCLK2(0.84481,0.525)	NA	NA	NA	NA	NA	NA	NA	NA	No	ID=4-150250933-150251087-CCCCCACACCACACATCCCTCACACCCCCCACACCACACAT,4-150251509-150251538-CCCACACCC;MOTIFS=CCCCCACACCACACATCCCTCACACCCCCCACACCACACAT,CCCACACCC;STRUC=<VC185985>	HPRC,HGSVC,1KG-ONT	No	1.97	No	NA,NA	NA	NA
chr4:150251005	147172	INS	396	0.9333	0.2729	1	DCLK2(0.84481,0.525)	NA	NA	NA	NA	NA	NA	NA	NA	No	ID=4-150250933-150251087-CCCCCACACCACACATCCCTCACACCCCCCACACCACACAT,4-150251509-150251538-CCCACACCC;MOTIFS=CCCCCACACCACACATCCCTCACACCCCCCACACCACACAT,CCCACACCC;STRUC=<VC185985>	HPRC,HGSVC,1KG-ONT	No	1.97	No	NA,NA	NA	NA
chr4:150251005	147170	INS	1207	0.8555	0.6171	5	DCLK2(0.84481,0.525)	NA	NA	NA	NA	NA	NA	NA	NA	No	ID=4-150250933-150251087-CCCCCACACCACACATCCCTCACACCCCCCACACCACACAT,4-150251509-150251538-CCCACACCC;MOTIFS=CCCCCACACCACACATCCCTCACACCCCCCACACCACACAT,CCCACACCC;STRUC=<VC185985>	HGSVC,1KG-ONT	No	1.97	Yes	NA,NA	NA	NA
chr4:150251005	147169	INS	55	0.8599	0.5269	1	DCLK2(0.84481,0.525)	NA	NA	NA	NA	NA	NA	NA	NA	No	ID=4-150250933-150251087-CCCCCACACCACACATCCCTCACACCCCCCACACCACACAT,4-150251509-150251538-CCCACACCC;MOTIFS=CCCCCACACCACACATCCCTCACACCCCCCACACCACACAT,CCCACACCC;STRUC=<VC185985>	HPRC,HGSVC,1KG-ONT	No	1.97	No	NA,NA	NA	NA
chr4:150251005	147171	INS	1127	0.883	0.4276	5	DCLK2(0.84481,0.525)	NA	NA	NA	NA	NA	NA	NA	NA	No	ID=4-150250933-150251087-CCCCCACACCACACATCCCTCACACCCCCCACACCACACAT,4-150251509-150251538-CCCACACCC;MOTIFS=CCCCCACACCACACATCCCTCACACCCCCCACACCACACAT,CCCACACCC;STRUC=<VC185985>	HGSVC,1KG-ONT	No	1.97	Yes	NA,NA	NA	NA
chr4:150251007	147177	INS	867	0.9559	0.198	7	DCLK2(0.84481,0.525)	NA	NA	NA	NA	NA	NA	NA	NA	No	ID=4-150250933-150251087-CCCCCACACCACACATCCCTCACACCCCCCACACCACACAT,4-150251509-150251538-CCCACACCC;MOTIFS=CCCCCACACCACACATCCCTCACACCCCCCACACCACACAT,CCCACACCC;STRUC=<VC185985>	HGSVC	No	1.97	Yes	NA,NA	NA	NA
chr4:150251007	147178	INS	3060	0.8504	0.569	9	DCLK2(0.84481,0.525)	NA	NA	NA	NA	NA	NA	NA	NA	No	ID=4-150250933-150251087-CCCCCACACCACACATCCCTCACACCCCCCACACCACACAT,4-150251509-150251538-CCCACACCC;MOTIFS=CCCCCACACCACACATCCCTCACACCCCCCACACCACACAT,CCCACACCC;STRUC=<VC185985>	HPRC,HGSVC	No	1.97	Yes	NA,NA	NA	NA
chr4:150251007	147179	INS	2844	0.8215	0.6582	2	DCLK2(0.84481,0.525)	NA	NA	NA	NA	NA	NA	NA	NA	No	ID=4-150250933-150251087-CCCCCACACCACACATCCCTCACACCCCCCACACCACACAT,4-150251509-150251538-CCCACACCC;MOTIFS=CCCCCACACCACACATCCCTCACACCCCCCACACCACACAT,CCCACACCC;STRUC=<VC185985>	HGSVC	No	1.97	No	NA,NA	NA	NA
chr4:150251007	147181	INS	905	0.8128	0.6604	5	DCLK2(0.84481,0.525)	NA	NA	NA	NA	NA	NA	NA	NA	No	ID=4-150250933-150251087-CCCCCACACCACACATCCCTCACACCCCCCACACCACACAT,4-150251509-150251538-CCCACACCC;MOTIFS=CCCCCACACCACACATCCCTCACACCCCCCACACCACACAT,CCCACACCC;STRUC=<VC185985>	HGSVC	No	1.97	Yes	NA,NA	NA	NA
chr4:150251007	147182	INS	1486	0.9665	0.151	7	DCLK2(0.84481,0.525)	NA	NA	NA	NA	NA	NA	NA	NA	No	ID=4-150250933-150251087-CCCCCACACCACACATCCCTCACACCCCCCACACCACACAT,4-150251509-150251538-CCCACACCC;MOTIFS=CCCCCACACCACACATCCCTCACACCCCCCACACCACACAT,CCCACACCC;STRUC=<VC185985>	HGSVC,1KG-ONT	No	1.97	Yes	NA,NA	NA	NA
chr4:150251007	147183	INS	1863	0.8646	0.5068	1	DCLK2(0.84481,0.525)	NA	NA	NA	NA	NA	NA	NA	NA	No	ID=4-150250933-150251087-CCCCCACACCACACATCCCTCACACCCCCCACACCACACAT,4-150251509-150251538-CCCACACCC;MOTIFS=CCCCCACACCACACATCCCTCACACCCCCCACACCACACAT,CCCACACCC;STRUC=<VC185985>	HGSVC,1KG-ONT	No	1.97	No	NA,NA	NA	NA
chr4:150251007	147184	INS	2577	0.8964	0.3985	9	DCLK2(0.84481,0.525)	NA	NA	NA	NA	NA	NA	NA	NA	No	ID=4-150250933-150251087-CCCCCACACCACACATCCCTCACACCCCCCACACCACACAT,4-150251509-150251538-CCCACACCC;MOTIFS=CCCCCACACCACACATCCCTCACACCCCCCACACCACACAT,CCCACACCC;STRUC=<VC185985>	HGSVC	No	1.97	Yes	NA,NA	NA	NA
chr4:150251008	147185	INS	4995	0.8619	0.5145	2	DCLK2(0.84481,0.525)	NA	NA	NA	NA	NA	NA	NA	NA	No	ID=4-150250933-150251087-CCCCCACACCACACATCCCTCACACCCCCCACACCACACAT,4-150251509-150251538-CCCACACCC;MOTIFS=CCCCCACACCACACATCCCTCACACCCCCCACACCACACAT,CCCACACCC;STRUC=<VC185985>	HPRC,HGSVC,1KG-ONT	No	1.97	No	NA,NA	NA	NA
chr4:150251009	147192	INS	3774	0.8611	0.5259	3	DCLK2(0.84481,0.525)	NA	NA	NA	NA	NA	NA	NA	NA	No	ID=4-150250933-150251087-CCCCCACACCACACATCCCTCACACCCCCCACACCACACAT,4-150251509-150251538-CCCACACCC;MOTIFS=CCCCCACACCACACATCCCTCACACCCCCCACACCACACAT,CCCACACCC;STRUC=<VC185985>	HPRC,HGSVC,1KG-ONT	No	1.97	Yes	NA,NA	NA	NA
chr4:150251009	147193	INS	5028	0.8514	0.5286	3	DCLK2(0.84481,0.525)	NA	NA	NA	NA	NA	NA	NA	NA	No	ID=4-150250933-150251087-CCCCCACACCACACATCCCTCACACCCCCCACACCACACAT,4-150251509-150251538-CCCACACCC;MOTIFS=CCCCCACACCACACATCCCTCACACCCCCCACACCACACAT,CCCACACCC;STRUC=<VC185985>	HPRC,HGSVC,1KG-ONT	No	1.97	Yes	NA,NA	NA	NA
chr4:150251009	147191	INS	1344	0.8358	0.6011	5	DCLK2(0.84481,0.525)	NA	NA	NA	NA	NA	NA	NA	NA	No	ID=4-150250933-150251087-CCCCCACACCACACATCCCTCACACCCCCCACACCACACAT,4-150251509-150251538-CCCACACCC;MOTIFS=CCCCCACACCACACATCCCTCACACCCCCCACACCACACAT,CCCACACCC;STRUC=<VC185985>	HGSVC,1KG-ONT	No	1.97	Yes	NA,NA	NA	NA
chr4:150251009	147190	INS	566	0.9477	0.2099	1	DCLK2(0.84481,0.525)	NA	NA	NA	NA	NA	NA	NA	NA	No	ID=4-150250933-150251087-CCCCCACACCACACATCCCTCACACCCCCCACACCACACAT,4-150251509-150251538-CCCACACCC;MOTIFS=CCCCCACACCACACATCCCTCACACCCCCCACACCACACAT,CCCACACCC;STRUC=<VC185985>	HPRC,HGSVC,1KG-ONT	No	1.97	No	NA,NA	NA	NA
chr4:150251009	147188	INS	4370	0.8272	0.638	2	DCLK2(0.84481,0.525)	NA	NA	NA	NA	NA	NA	NA	NA	No	ID=4-150250933-150251087-CCCCCACACCACACATCCCTCACACCCCCCACACCACACAT,4-150251509-150251538-CCCACACCC;MOTIFS=CCCCCACACCACACATCCCTCACACCCCCCACACCACACAT,CCCACACCC;STRUC=<VC185985>	HPRC,HGSVC,1KG-ONT	No	1.97	No	NA,NA	NA	NA
chr4:150251009	147187	INS	3259	0.9176	0.3133	1	DCLK2(0.84481,0.525)	NA	NA	NA	NA	NA	NA	NA	NA	No	ID=4-150250933-150251087-CCCCCACACCACACATCCCTCACACCCCCCACACCACACAT,4-150251509-150251538-CCCACACCC;MOTIFS=CCCCCACACCACACATCCCTCACACCCCCCACACCACACAT,CCCACACCC;STRUC=<VC185985>	HPRC,HGSVC,1KG-ONT	No	1.97	No	NA,NA	NA	NA
chr4:150251009	147186	INS	1829	0.8803	0.4332	12	DCLK2(0.84481,0.525)	NA	NA	NA	NA	NA	NA	NA	NA	No	ID=4-150250933-150251087-CCCCCACACCACACATCCCTCACACCCCCCACACCACACAT,4-150251509-150251538-CCCACACCC;MOTIFS=CCCCCACACCACACATCCCTCACACCCCCCACACCACACAT,CCCACACCC;STRUC=<VC185985>	HGSVC,1KG-ONT	No	1.97	Yes	NA,NA	NA	NA
chr4:150251009	147189	INS	2841	0.8908	0.4026	2	DCLK2(0.84481,0.525)	NA	NA	NA	NA	NA	NA	NA	NA	No	ID=4-150250933-150251087-CCCCCACACCACACATCCCTCACACCCCCCACACCACACAT,4-150251509-150251538-CCCACACCC;MOTIFS=CCCCCACACCACACATCCCTCACACCCCCCACACCACACAT,CCCACACCC;STRUC=<VC185985>	HGSVC	No	1.97	Yes	NA,NA	NA	NA
chr4:150251011	147194	INS	3101	0.8585	0.5304	2	DCLK2(0.84481,0.525)	NA	NA	NA	NA	NA	NA	NA	NA	No	ID=4-150250933-150251087-CCCCCACACCACACATCCCTCACACCCCCCACACCACACAT,4-150251509-150251538-CCCACACCC;MOTIFS=CCCCCACACCACACATCCCTCACACCCCCCACACCACACAT,CCCACACCC;STRUC=<VC185985>	HPRC,HGSVC	No	1.97	No	NA,NA	NA	NA
chr4:150251012	147195	INS	660	0.8546	0.5805	1	DCLK2(0.84481,0.525)	NA	NA	NA	NA	NA	NA	NA	NA	No	ID=4-150250933-150251087-CCCCCACACCACACATCCCTCACACCCCCCACACCACACAT,4-150251509-150251538-CCCACACCC;MOTIFS=CCCCCACACCACACATCCCTCACACCCCCCACACCACACAT,CCCACACCC;STRUC=<VC185985>	HGSVC,1KG-ONT	No	1.97	No	NA,NA	NA	NA
chr4:150251015	147199	INS	288	0.883	0.4698	2	DCLK2(0.84481,0.525)	NA	NA	NA	NA	NA	NA	NA	NA	No	ID=4-150250933-150251087-CCCCCACACCACACATCCCTCACACCCCCCACACCACACAT,4-150251509-150251538-CCCACACCC;MOTIFS=CCCCCACACCACACATCCCTCACACCCCCCACACCACACAT,CCCACACCC;STRUC=<VC185985>	HPRC,HGSVC	No	1.97	No	NA,NA	NA	NA
chr4:150251015	147201	INS	124	0.8471	0.6232	1	DCLK2(0.84481,0.525)	NA	NA	NA	NA	NA	NA	NA	NA	No	ID=4-150250933-150251087-CCCCCACACCACACATCCCTCACACCCCCCACACCACACAT,4-150251509-150251538-CCCACACCC;MOTIFS=CCCCCACACCACACATCCCTCACACCCCCCACACCACACAT,CCCACACCC;STRUC=<VC185985>	HPRC,HGSVC,1KG-ONT	No	1.97	No	NA,NA	NA	NA
chr4:150251015	147200	INS	315	0.8351	0.6142	2	DCLK2(0.84481,0.525)	NA	NA	NA	NA	NA	NA	NA	NA	No	ID=4-150250933-150251087-CCCCCACACCACACATCCCTCACACCCCCCACACCACACAT,4-150251509-150251538-CCCACACCC;MOTIFS=CCCCCACACCACACATCCCTCACACCCCCCACACCACACAT,CCCACACCC;STRUC=<VC185985>	HPRC,HGSVC,1KG-ONT	No	1.97	No	NA,NA	NA	NA
chr4:150251015	147198	INS	2959	0.9147	0.3134	5	DCLK2(0.84481,0.525)	NA	NA	NA	NA	NA	NA	NA	NA	No	ID=4-150250933-150251087-CCCCCACACCACACATCCCTCACACCCCCCACACCACACAT,4-150251509-150251538-CCCACACCC;MOTIFS=CCCCCACACCACACATCCCTCACACCCCCCACACCACACAT,CCCACACCC;STRUC=<VC185985>	HGSVC	No	1.97	No	NA,NA	NA	NA
chr4:150251015	147197	INS	802	0.8176	0.668	2	DCLK2(0.84481,0.525)	NA	NA	NA	NA	NA	NA	NA	NA	No	ID=4-150250933-150251087-CCCCCACACCACACATCCCTCACACCCCCCACACCACACAT,4-150251509-150251538-CCCACACCC;MOTIFS=CCCCCACACCACACATCCCTCACACCCCCCACACCACACAT,CCCACACCC;STRUC=<VC185985>	HGSVC,1KG-ONT	No	1.97	No	NA,NA	NA	NA
chr4:150251015	147196	INS	2444	0.9029	0.3946	1	DCLK2(0.84481,0.525)	NA	NA	NA	NA	NA	NA	NA	NA	No	ID=4-150250933-150251087-CCCCCACACCACACATCCCTCACACCCCCCACACCACACAT,4-150251509-150251538-CCCACACCC;MOTIFS=CCCCCACACCACACATCCCTCACACCCCCCACACCACACAT,CCCACACCC;STRUC=<VC185985>	HGSVC	No	1.97	No	NA,NA	NA	NA
chr4:150251019	147202	INS	1932	0.7995	0.6949	2	DCLK2(0.84481,0.525)	NA	NA	NA	NA	NA	NA	NA	NA	No	ID=4-150250933-150251087-CCCCCACACCACACATCCCTCACACCCCCCACACCACACAT,4-150251509-150251538-CCCACACCC;MOTIFS=CCCCCACACCACACATCCCTCACACCCCCCACACCACACAT,CCCACACCC;STRUC=<VC185985>	HGSVC,1KG-ONT	No	1.97	Yes	NA,NA	NA	NA
chr4:150251023	147203	INS	2019	0.8496	0.5426	10	DCLK2(0.84481,0.525)	NA	NA	NA	NA	NA	NA	NA	NA	No	ID=4-150250933-150251087-CCCCCACACCACACATCCCTCACACCCCCCACACCACACAT,4-150251509-150251538-CCCACACCC;MOTIFS=CCCCCACACCACACATCCCTCACACCCCCCACACCACACAT,CCCACACCC;STRUC=<VC185985>	HGSVC,1KG-ONT	No	1.97	Yes	NA,NA	NA	NA
chr4:150251024	147204	INS	3331	0.8222	0.6398	3	DCLK2(0.84481,0.525)	NA	NA	NA	NA	NA	NA	NA	NA	No	ID=4-150250933-150251087-CCCCCACACCACACATCCCTCACACCCCCCACACCACACAT,4-150251509-150251538-CCCACACCC;MOTIFS=CCCCCACACCACACATCCCTCACACCCCCCACACCACACAT,CCCACACCC;STRUC=<VC185985>	HPRC,HGSVC,1KG-ONT	No	1.97	Yes	NA,NA	NA	NA
chr4:150251030	147206	INS	1110	0.8409	0.6146	1	DCLK2(0.84481,0.525)	NA	NA	NA	NA	NA	NA	NA	NA	No	ID=4-150250933-150251087-CCCCCACACCACACATCCCTCACACCCCCCACACCACACAT,4-150251509-150251538-CCCACACCC;MOTIFS=CCCCCACACCACACATCCCTCACACCCCCCACACCACACAT,CCCACACCC;STRUC=<VC185985>	HGSVC,1KG-ONT	No	1.97	No	NA,NA	NA	NA
chr4:150251034	147207	INS	2812	0.805	0.6767	3	DCLK2(0.84481,0.525)	NA	NA	NA	NA	NA	NA	NA	NA	No	ID=4-150250933-150251087-CCCCCACACCACACATCCCTCACACCCCCCACACCACACAT,4-150251509-150251538-CCCACACCC;MOTIFS=CCCCCACACCACACATCCCTCACACCCCCCACACCACACAT,CCCACACCC;STRUC=<VC185985>	HGSVC	No	1.97	Yes	NA,NA	NA	NA
chr4:150251035	147208	INS	752	0.8857	0.3965	3	DCLK2(0.84481,0.525)	NA	NA	NA	NA	NA	NA	NA	NA	No	ID=4-150250933-150251087-CCCCCACACCACACATCCCTCACACCCCCCACACCACACAT,4-150251509-150251538-CCCACACCC;MOTIFS=CCCCCACACCACACATCCCTCACACCCCCCACACCACACAT,CCCACACCC;STRUC=<VC185985>	HGSVC,1KG-ONT	No	1.97	No	NA,NA	NA	NA
chr4:150251035	147209	INS	2537	0.8601	0.5455	10	DCLK2(0.84481,0.525)	NA	NA	NA	NA	NA	NA	NA	NA	No	ID=4-150250933-150251087-CCCCCACACCACACATCCCTCACACCCCCCACACCACACAT,4-150251509-150251538-CCCACACCC;MOTIFS=CCCCCACACCACACATCCCTCACACCCCCCACACCACACAT,CCCACACCC;STRUC=<VC185985>	HGSVC	No	1.97	No	NA,NA	NA	NA
chr4:150251039	147212	INS	639	0.8781	0.4312	4	DCLK2(0.84481,0.525)	NA	NA	NA	NA	NA	NA	NA	NA	No	ID=4-150250933-150251087-CCCCCACACCACACATCCCTCACACCCCCCACACCACACAT,4-150251509-150251538-CCCACACCC;MOTIFS=CCCCCACACCACACATCCCTCACACCCCCCACACCACACAT,CCCACACCC;STRUC=<VC185985>	HGSVC,1KG-ONT	No	1.97	No	NA,NA	NA	NA
chr4:150251039	147211	INS	573	0.8447	0.5919	2	DCLK2(0.84481,0.525)	NA	NA	NA	NA	NA	NA	NA	NA	No	ID=4-150250933-150251087-CCCCCACACCACACATCCCTCACACCCCCCACACCACACAT,4-150251509-150251538-CCCACACCC;MOTIFS=CCCCCACACCACACATCCCTCACACCCCCCACACCACACAT,CCCACACCC;STRUC=<VC185985>	HPRC,HGSVC,1KG-ONT	No	1.97	No	NA,NA	NA	NA
chr4:150251039	147210	INS	3083	0.8894	0.4107	2	DCLK2(0.84481,0.525)	NA	NA	NA	NA	NA	NA	NA	NA	No	ID=4-150250933-150251087-CCCCCACACCACACATCCCTCACACCCCCCACACCACACAT,4-150251509-150251538-CCCACACCC;MOTIFS=CCCCCACACCACACATCCCTCACACCCCCCACACCACACAT,CCCACACCC;STRUC=<VC185985>	HPRC,HGSVC	No	1.97	No	NA,NA	NA	NA
chr4:150251041	147215	INS	2292	0.9394	0.2323	6	DCLK2(0.84481,0.525)	NA	NA	NA	NA	NA	NA	NA	NA	No	ID=4-150250933-150251087-CCCCCACACCACACATCCCTCACACCCCCCACACCACACAT,4-150251509-150251538-CCCACACCC;MOTIFS=CCCCCACACCACACATCCCTCACACCCCCCACACCACACAT,CCCACACCC;STRUC=<VC185985>	HGSVC,1KG-ONT	No	1.97	Yes	NA,NA	NA	NA
chr4:150251044	147217	INS	2422	0.8814	0.4223	3	DCLK2(0.84481,0.525)	NA	NA	NA	NA	NA	NA	NA	NA	No	ID=4-150250933-150251087-CCCCCACACCACACATCCCTCACACCCCCCACACCACACAT,4-150251509-150251538-CCCACACCC;MOTIFS=CCCCCACACCACACATCCCTCACACCCCCCACACCACACAT,CCCACACCC;STRUC=<VC185985>	HGSVC	No	1.97	Yes	NA,NA	NA	NA
chr4:150251044	147218	INS	719	0.8581	0.5064	2	DCLK2(0.84481,0.525)	NA	NA	NA	NA	NA	NA	NA	NA	No	ID=4-150250933-150251087-CCCCCACACCACACATCCCTCACACCCCCCACACCACACAT,4-150251509-150251538-CCCACACCC;MOTIFS=CCCCCACACCACACATCCCTCACACCCCCCACACCACACAT,CCCACACCC;STRUC=<VC185985>	HGSVC,1KG-ONT	No	1.97	Yes	NA,NA	NA	NA
chr4:150251044	147219	INS	1641	0.8223	0.618	1	DCLK2(0.84481,0.525)	NA	NA	NA	NA	NA	NA	NA	NA	No	ID=4-150250933-150251087-CCCCCACACCACACATCCCTCACACCCCCCACACCACACAT,4-150251509-150251538-CCCACACCC;MOTIFS=CCCCCACACCACACATCCCTCACACCCCCCACACCACACAT,CCCACACCC;STRUC=<VC185985>	HGSVC,1KG-ONT	No	1.97	No	NA,NA	NA	NA
chr4:150251044	147220	INS	1027	0.854	0.5907	3	DCLK2(0.84481,0.525)	NA	NA	NA	NA	NA	NA	NA	NA	No	ID=4-150250933-150251087-CCCCCACACCACACATCCCTCACACCCCCCACACCACACAT,4-150251509-150251538-CCCACACCC;MOTIFS=CCCCCACACCACACATCCCTCACACCCCCCACACCACACAT,CCCACACCC;STRUC=<VC185985>	HGSVC,1KG-ONT	No	1.97	No	NA,NA	NA	NA
chr4:150251044	147221	INS	2455	0.9395	0.2837	1	DCLK2(0.84481,0.525)	NA	NA	NA	NA	NA	NA	NA	NA	No	ID=4-150250933-150251087-CCCCCACACCACACATCCCTCACACCCCCCACACCACACAT,4-150251509-150251538-CCCACACCC;MOTIFS=CCCCCACACCACACATCCCTCACACCCCCCACACCACACAT,CCCACACCC;STRUC=<VC185985>	HGSVC	No	1.97	Yes	NA,NA	NA	NA
chr4:150251046	147222	INS	1693	0.7967	0.6982	6	DCLK2(0.84481,0.525)	NA	NA	NA	NA	NA	NA	NA	NA	No	ID=4-150250933-150251087-CCCCCACACCACACATCCCTCACACCCCCCACACCACACAT,4-150251509-150251538-CCCACACCC;MOTIFS=CCCCCACACCACACATCCCTCACACCCCCCACACCACACAT,CCCACACCC;STRUC=<VC185985>	HGSVC,1KG-ONT	No	1.97	Yes	NA,NA	NA	NA
chr4:150251046	147223	INS	1131	0.848	0.6137	4	DCLK2(0.84481,0.525)	NA	NA	NA	NA	NA	NA	NA	NA	No	ID=4-150250933-150251087-CCCCCACACCACACATCCCTCACACCCCCCACACCACACAT,4-150251509-150251538-CCCACACCC;MOTIFS=CCCCCACACCACACATCCCTCACACCCCCCACACCACACAT,CCCACACCC;STRUC=<VC185985>	HGSVC,1KG-ONT	No	1.97	Yes	NA,NA	NA	NA
chr4:150251046	147224	INS	702	0.8229	0.6331	6	DCLK2(0.84481,0.525)	NA	NA	NA	NA	NA	NA	NA	NA	No	ID=4-150250933-150251087-CCCCCACACCACACATCCCTCACACCCCCCACACCACACAT,4-150251509-150251538-CCCACACCC;MOTIFS=CCCCCACACCACACATCCCTCACACCCCCCACACCACACAT,CCCACACCC;STRUC=<VC185985>	HGSVC,1KG-ONT	No	1.97	Yes	NA,NA	NA	NA
chr4:150251048	147226	INS	910	0.8463	0.5805	2	DCLK2(0.84481,0.525)	NA	NA	NA	NA	NA	NA	NA	NA	No	ID=4-150250933-150251087-CCCCCACACCACACATCCCTCACACCCCCCACACCACACAT,4-150251509-150251538-CCCACACCC;MOTIFS=CCCCCACACCACACATCCCTCACACCCCCCACACCACACAT,CCCACACCC;STRUC=<VC185985>	HGSVC	No	1.97	Yes	NA,NA	NA	NA
chr4:150251048	147227	INS	2483	0.8753	0.4462	2	DCLK2(0.84481,0.525)	NA	NA	NA	NA	NA	NA	NA	NA	No	ID=4-150250933-150251087-CCCCCACACCACACATCCCTCACACCCCCCACACCACACAT,4-150251509-150251538-CCCACACCC;MOTIFS=CCCCCACACCACACATCCCTCACACCCCCCACACCACACAT,CCCACACCC;STRUC=<VC185985>	HGSVC	No	1.97	No	NA,NA	NA	NA
chr4:150251048	147228	INS	789	0.9473	0.2205	3	DCLK2(0.84481,0.525)	NA	NA	NA	NA	NA	NA	NA	NA	No	ID=4-150250933-150251087-CCCCCACACCACACATCCCTCACACCCCCCACACCACACAT,4-150251509-150251538-CCCACACCC;MOTIFS=CCCCCACACCACACATCCCTCACACCCCCCACACCACACAT,CCCACACCC;STRUC=<VC185985>	HGSVC,1KG-ONT	No	1.97	Yes	NA,NA	NA	NA
chr4:150251048	147229	INS	716	0.8535	0.5655	1	DCLK2(0.84481,0.525)	NA	NA	NA	NA	NA	NA	NA	NA	No	ID=4-150250933-150251087-CCCCCACACCACACATCCCTCACACCCCCCACACCACACAT,4-150251509-150251538-CCCACACCC;MOTIFS=CCCCCACACCACACATCCCTCACACCCCCCACACCACACAT,CCCACACCC;STRUC=<VC185985>	HGSVC,1KG-ONT	No	1.97	No	NA,NA	NA	NA
chr4:150251050	147231	INS	4453	0.8826	0.4549	4	DCLK2(0.84481,0.525)	NA	NA	NA	NA	NA	NA	NA	NA	No	ID=4-150250933-150251087-CCCCCACACCACACATCCCTCACACCCCCCACACCACACAT,4-150251509-150251538-CCCACACCC;MOTIFS=CCCCCACACCACACATCCCTCACACCCCCCACACCACACAT,CCCACACCC;STRUC=<VC185985>	HPRC,HGSVC,1KG-ONT	No	1.97	Yes	NA,NA	NA	NA
chr4:150251050	147232	INS	2414	0.8744	0.4524	2	DCLK2(0.84481,0.525)	NA	NA	NA	NA	NA	NA	NA	NA	No	ID=4-150250933-150251087-CCCCCACACCACACATCCCTCACACCCCCCACACCACACAT,4-150251509-150251538-CCCACACCC;MOTIFS=CCCCCACACCACACATCCCTCACACCCCCCACACCACACAT,CCCACACCC;STRUC=<VC185985>	HGSVC	No	1.97	No	NA,NA	NA	NA
chr4:150251050	147230	INS	4811	0.8265	0.6403	2	DCLK2(0.84481,0.525)	NA	NA	NA	NA	NA	NA	NA	NA	No	ID=4-150250933-150251087-CCCCCACACCACACATCCCTCACACCCCCCACACCACACAT,4-150251509-150251538-CCCACACCC;MOTIFS=CCCCCACACCACACATCCCTCACACCCCCCACACCACACAT,CCCACACCC;STRUC=<VC185985>	HPRC,HGSVC,1KG-ONT	No	1.97	Yes	NA,NA	NA	NA
chr4:150251072	147235	INS	271	0.8817	0.4427	3	DCLK2(0.84481,0.525)	NA	NA	NA	NA	NA	NA	NA	NA	No	ID=4-150250933-150251087-CCCCCACACCACACATCCCTCACACCCCCCACACCACACAT,4-150251509-150251538-CCCACACCC;MOTIFS=CCCCCACACCACACATCCCTCACACCCCCCACACCACACAT,CCCACACCC;STRUC=<VC185985>	HPRC,HGSVC,1KG-ONT	No	1.97	Yes	NA,NA	NA	NA
chr4:150251076	147236	INS	877	0.9301	0.2724	2	DCLK2(0.84481,0.525)	NA	NA	NA	NA	NA	NA	NA	NA	No	ID=4-150250933-150251087-CCCCCACACCACACATCCCTCACACCCCCCACACCACACAT,4-150251509-150251538-CCCACACCC;MOTIFS=CCCCCACACCACACATCCCTCACACCCCCCACACCACACAT,CCCACACCC;STRUC=<VC185985>	HGSVC	No	1.97	Yes	NA,NA	NA	NA
chr4:150251081	147237	INS	4104	0.8861	0.4457	12	DCLK2(0.84481,0.525)	NA	NA	NA	NA	NA	NA	NA	NA	No	ID=4-150250933-150251087-CCCCCACACCACACATCCCTCACACCCCCCACACCACACAT,4-150251509-150251538-CCCACACCC;MOTIFS=CCCCCACACCACACATCCCTCACACCCCCCACACCACACAT,CCCACACCC;STRUC=<VC185985>	HPRC,HGSVC,1KG-ONT	No	1.97	Yes	NA,NA	NA	NA
chr4:150251081	147238	INS	1052	0.8513	0.5436	1	DCLK2(0.84481,0.525)	NA	NA	NA	NA	NA	NA	NA	NA	No	ID=4-150250933-150251087-CCCCCACACCACACATCCCTCACACCCCCCACACCACACAT,4-150251509-150251538-CCCACACCC;MOTIFS=CCCCCACACCACACATCCCTCACACCCCCCACACCACACAT,CCCACACCC;STRUC=<VC185985>	HGSVC,1KG-ONT	No	1.97	No	NA,NA	NA	NA
chr4:150251081	147239	INS	848	0.9479	0.2609	2	DCLK2(0.84481,0.525)	NA	NA	NA	NA	NA	NA	NA	NA	No	ID=4-150250933-150251087-CCCCCACACCACACATCCCTCACACCCCCCACACCACACAT,4-150251509-150251538-CCCACACCC;MOTIFS=CCCCCACACCACACATCCCTCACACCCCCCACACCACACAT,CCCACACCC;STRUC=<VC185985>	HGSVC	No	1.97	Yes	NA,NA	NA	NA
chr4:150251081	147240	INS	572	0.8763	0.4503	3	DCLK2(0.84481,0.525)	NA	NA	NA	NA	NA	NA	NA	NA	No	ID=4-150250933-150251087-CCCCCACACCACACATCCCTCACACCCCCCACACCACACAT,4-150251509-150251538-CCCACACCC;MOTIFS=CCCCCACACCACACATCCCTCACACCCCCCACACCACACAT,CCCACACCC;STRUC=<VC185985>	HPRC,HGSVC,1KG-ONT	No	1.97	Yes	NA,NA	NA	NA
chr4:150251082	147241	INS	1963	0.8841	0.4442	6	DCLK2(0.84481,0.525)	NA	NA	NA	NA	NA	NA	NA	NA	No	ID=4-150250933-150251087-CCCCCACACCACACATCCCTCACACCCCCCACACCACACAT,4-150251509-150251538-CCCACACCC;MOTIFS=CCCCCACACCACACATCCCTCACACCCCCCACACCACACAT,CCCACACCC;STRUC=<VC185985>	HGSVC,1KG-ONT	No	1.97	Yes	NA,NA	NA	NA
chr4:150251082	147242	INS	1953	0.9174	0.3155	4	DCLK2(0.84481,0.525)	NA	NA	NA	NA	NA	NA	NA	NA	No	ID=4-150250933-150251087-CCCCCACACCACACATCCCTCACACCCCCCACACCACACAT,4-150251509-150251538-CCCACACCC;MOTIFS=CCCCCACACCACACATCCCTCACACCCCCCACACCACACAT,CCCACACCC;STRUC=<VC185985>	HGSVC,1KG-ONT	No	1.97	Yes	NA,NA	NA	NA
chr4:150251085	147243	INS	3260	0.8936	0.3684	8	DCLK2(0.84481,0.525)	NA	NA	NA	NA	NA	NA	NA	NA	No	ID=4-150250933-150251087-CCCCCACACCACACATCCCTCACACCCCCCACACCACACAT,4-150251509-150251538-CCCACACCC;MOTIFS=CCCCCACACCACACATCCCTCACACCCCCCACACCACACAT,CCCACACCC;STRUC=<VC185985>	HPRC,HGSVC,1KG-ONT	No	1.97	Yes	NA,NA	NA	NA
chr4:150251087	147244	INS	123	0.8048	0.6788	1	DCLK2(0.84481,0.525)	NA	NA	NA	NA	NA	NA	NA	NA	No	ID=4-150250933-150251087-CCCCCACACCACACATCCCTCACACCCCCCACACCACACAT,4-150251509-150251538-CCCACACCC;MOTIFS=CCCCCACACCACACATCCCTCACACCCCCCACACCACACAT,CCCACACCC;STRUC=<VC185985>	HPRC,HGSVC,1KG-ONT	No	1.97	No	NA,NA	NA	NA
chr4:150251087	147245	INS	5338	0.9472	0.2897	3	DCLK2(0.84481,0.525)	NA	NA	NA	NA	NA	NA	NA	NA	No	ID=4-150250933-150251087-CCCCCACACCACACATCCCTCACACCCCCCACACCACACAT,4-150251509-150251538-CCCACACCC;MOTIFS=CCCCCACACCACACATCCCTCACACCCCCCACACCACACAT,CCCACACCC;STRUC=<VC185985>	HPRC,HGSVC,1KG-ONT	No	1.97	Yes	NA,NA	NA	NA
chr4:150251087	147246	INS	339	0.9679	0.1215	1	DCLK2(0.84481,0.525)	NA	NA	NA	NA	NA	NA	NA	NA	No	ID=4-150250933-150251087-CCCCCACACCACACATCCCTCACACCCCCCACACCACACAT,4-150251509-150251538-CCCACACCC;MOTIFS=CCCCCACACCACACATCCCTCACACCCCCCACACCACACAT,CCCACACCC;STRUC=<VC185985>	HPRC,HGSVC,1KG-ONT	No	1.97	Yes	NA,NA	NA	NA
chr4:150251087	147247	INS	1721	0.9264	0.2876	4	DCLK2(0.84481,0.525)	NA	NA	NA	NA	NA	NA	NA	NA	No	ID=4-150250933-150251087-CCCCCACACCACACATCCCTCACACCCCCCACACCACACAT,4-150251509-150251538-CCCACACCC;MOTIFS=CCCCCACACCACACATCCCTCACACCCCCCACACCACACAT,CCCACACCC;STRUC=<VC185985>	HGSVC,1KG-ONT	No	1.97	Yes	NA,NA	NA	NA
chr4:150251093	147248	INS	1558	0.9076	0.3318	5	DCLK2(0.84481,0.525)	NA	NA	NA	NA	NA	NA	NA	NA	No	ID=4-150250933-150251087-CCCCCACACCACACATCCCTCACACCCCCCACACCACACAT,4-150251509-150251538-CCCACACCC;MOTIFS=CCCCCACACCACACATCCCTCACACCCCCCACACCACACAT,CCCACACCC;STRUC=<VC185985>	HGSVC,1KG-ONT	No	1.97	Yes	NA,NA	NA	NA
chr4:150251096	147249	INS	68	0.8541	0.5279	1	DCLK2(0.84481,0.525)	NA	NA	NA	NA	NA	NA	NA	NA	No	ID=4-150250933-150251087-CCCCCACACCACACATCCCTCACACCCCCCACACCACACAT,4-150251509-150251538-CCCACACCC;MOTIFS=CCCCCACACCACACATCCCTCACACCCCCCACACCACACAT,CCCACACCC;STRUC=<VC185985>	HPRC,HGSVC,1KG-ONT	No	1.97	No	NA,NA	NA	NA
chr4:150251096	147250	INS	999	0.9566	0.169	2	DCLK2(0.84481,0.525)	NA	NA	NA	NA	NA	NA	NA	NA	No	ID=4-150250933-150251087-CCCCCACACCACACATCCCTCACACCCCCCACACCACACAT,4-150251509-150251538-CCCACACCC;MOTIFS=CCCCCACACCACACATCCCTCACACCCCCCACACCACACAT,CCCACACCC;STRUC=<VC185985>	HGSVC,1KG-ONT	No	1.97	No	NA,NA	NA	NA
chr4:150251098	147252	INS	1219	0.8537	0.5758	7	DCLK2(0.84481,0.525)	NA	NA	NA	NA	NA	NA	NA	NA	No	ID=4-150250933-150251087-CCCCCACACCACACATCCCTCACACCCCCCACACCACACAT,4-150251509-150251538-CCCACACCC;MOTIFS=CCCCCACACCACACATCCCTCACACCCCCCACACCACACAT,CCCACACCC;STRUC=<VC185985>	HGSVC,1KG-ONT	No	1.97	Yes	NA,NA	NA	NA
chr4:150251099	147253	INS	1995	0.8358	0.6211	2	DCLK2(0.84481,0.525)	NA	NA	NA	NA	NA	NA	NA	NA	No	ID=4-150250933-150251087-CCCCCACACCACACATCCCTCACACCCCCCACACCACACAT,4-150251509-150251538-CCCACACCC;MOTIFS=CCCCCACACCACACATCCCTCACACCCCCCACACCACACAT,CCCACACCC;STRUC=<VC185985>	HGSVC,1KG-ONT	No	1.97	Yes	NA,NA	NA	NA
chr4:150251100	147254	INS	1063	0.9292	0.2787	6	DCLK2(0.84481,0.525)	NA	NA	NA	NA	NA	NA	NA	NA	No	ID=4-150250933-150251087-CCCCCACACCACACATCCCTCACACCCCCCACACCACACAT,4-150251509-150251538-CCCACACCC;MOTIFS=CCCCCACACCACACATCCCTCACACCCCCCACACCACACAT,CCCACACCC;STRUC=<VC185985>	HGSVC,1KG-ONT	No	1.97	No	NA,NA	NA	NA
chr4:150251108	147255	INS	6103	0.9139	0.316	3	DCLK2(0.84481,0.525)	NA	NA	NA	NA	NA	NA	NA	NA	No	ID=4-150250933-150251087-CCCCCACACCACACATCCCTCACACCCCCCACACCACACAT,4-150251509-150251538-CCCACACCC;MOTIFS=CCCCCACACCACACATCCCTCACACCCCCCACACCACACAT,CCCACACCC;STRUC=<VC185985>	HGSVC,1KG-ONT	No	1.97	Yes	NA,NA	NA	NA
chr4:150251109	147259	INS	316	0.9768	0.0767	2	DCLK2(0.84481,0.525)	NA	NA	NA	NA	NA	NA	NA	NA	No	ID=4-150250933-150251087-CCCCCACACCACACATCCCTCACACCCCCCACACCACACAT,4-150251509-150251538-CCCACACCC;MOTIFS=CCCCCACACCACACATCCCTCACACCCCCCACACCACACAT,CCCACACCC;STRUC=<VC185985>	HPRC,HGSVC,1KG-ONT	No	1.97	No	NA,NA	NA	NA
chr4:150251109	147262	INS	1229	0.8143	0.655	2	DCLK2(0.84481,0.525)	NA	NA	NA	NA	NA	NA	NA	NA	No	ID=4-150250933-150251087-CCCCCACACCACACATCCCTCACACCCCCCACACCACACAT,4-150251509-150251538-CCCACACCC;MOTIFS=CCCCCACACCACACATCCCTCACACCCCCCACACCACACAT,CCCACACCC;STRUC=<VC185985>	HGSVC,1KG-ONT	No	1.97	No	NA,NA	NA	NA
chr4:150251109	147261	INS	1526	0.8145	0.651	6	DCLK2(0.84481,0.525)	NA	NA	NA	NA	NA	NA	NA	NA	No	ID=4-150250933-150251087-CCCCCACACCACACATCCCTCACACCCCCCACACCACACAT,4-150251509-150251538-CCCACACCC;MOTIFS=CCCCCACACCACACATCCCTCACACCCCCCACACCACACAT,CCCACACCC;STRUC=<VC185985>	HGSVC,1KG-ONT	No	1.97	Yes	NA,NA	NA	NA
chr4:150251109	147260	INS	2587	0.9501	0.4811	2	DCLK2(0.84481,0.525)	NA	NA	NA	NA	NA	NA	NA	NA	No	ID=4-150250933-150251087-CCCCCACACCACACATCCCTCACACCCCCCACACCACACAT,4-150251509-150251538-CCCACACCC;MOTIFS=CCCCCACACCACACATCCCTCACACCCCCCACACCACACAT,CCCACACCC;STRUC=<VC185985>	HGSVC	No	1.97	Yes	NA,NA	NA	NA
chr4:150251109	147258	INS	1170	0.9355	0.2774	5	DCLK2(0.84481,0.525)	NA	NA	NA	NA	NA	NA	NA	NA	No	ID=4-150250933-150251087-CCCCCACACCACACATCCCTCACACCCCCCACACCACACAT,4-150251509-150251538-CCCACACCC;MOTIFS=CCCCCACACCACACATCCCTCACACCCCCCACACCACACAT,CCCACACCC;STRUC=<VC185985>	HGSVC,1KG-ONT	No	1.97	Yes	NA,NA	NA	NA
chr4:150251109	147257	INS	2178	0.9023	0.3584	2	DCLK2(0.84481,0.525)	NA	NA	NA	NA	NA	NA	NA	NA	No	ID=4-150250933-150251087-CCCCCACACCACACATCCCTCACACCCCCCACACCACACAT,4-150251509-150251538-CCCACACCC;MOTIFS=CCCCCACACCACACATCCCTCACACCCCCCACACCACACAT,CCCACACCC;STRUC=<VC185985>	HGSVC,1KG-ONT	No	1.97	Yes	NA,NA	NA	NA
chr4:150251109	147256	INS	3370	0.8036	0.6925	5	DCLK2(0.84481,0.525)	NA	NA	NA	NA	NA	NA	NA	NA	No	ID=4-150250933-150251087-CCCCCACACCACACATCCCTCACACCCCCCACACCACACAT,4-150251509-150251538-CCCACACCC;MOTIFS=CCCCCACACCACACATCCCTCACACCCCCCACACCACACAT,CCCACACCC;STRUC=<VC185985>	HPRC,HGSVC,1KG-ONT	No	1.97	Yes	NA,NA	NA	NA
chr4:150251111	147263	INS	1789	0.8454	0.5602	10	DCLK2(0.84481,0.525)	NA	NA	NA	NA	NA	NA	NA	NA	No	ID=4-150250933-150251087-CCCCCACACCACACATCCCTCACACCCCCCACACCACACAT,4-150251509-150251538-CCCACACCC;MOTIFS=CCCCCACACCACACATCCCTCACACCCCCCACACCACACAT,CCCACACCC;STRUC=<VC185985>	HGSVC,1KG-ONT	No	1.97	Yes	NA,NA	NA	NA
chr4:150251112	147264	INS	2883	0.8144	0.6749	6	DCLK2(0.84481,0.525)	NA	NA	NA	NA	NA	NA	NA	NA	No	ID=4-150250933-150251087-CCCCCACACCACACATCCCTCACACCCCCCACACCACACAT,4-150251509-150251538-CCCACACCC;MOTIFS=CCCCCACACCACACATCCCTCACACCCCCCACACCACACAT,CCCACACCC;STRUC=<VC185985>	HGSVC	No	1.97	Yes	NA,NA	NA	NA
chr4:150251117	147268	INS	6385	0.8009	0.6806	8	DCLK2(0.84481,0.525)	NA	NA	NA	NA	NA	NA	NA	NA	No	ID=4-150250933-150251087-CCCCCACACCACACATCCCTCACACCCCCCACACCACACAT,4-150251509-150251538-CCCACACCC;MOTIFS=CCCCCACACCACACATCCCTCACACCCCCCACACCACACAT,CCCACACCC;STRUC=<VC185985>	HGSVC,1KG-ONT	No	1.97	Yes	NA,NA	NA	NA
chr4:150251117	147271	INS	2678	0.8999	0.3913	4	DCLK2(0.84481,0.525)	NA	NA	NA	NA	NA	NA	NA	NA	No	ID=4-150250933-150251087-CCCCCACACCACACATCCCTCACACCCCCCACACCACACAT,4-150251509-150251538-CCCACACCC;MOTIFS=CCCCCACACCACACATCCCTCACACCCCCCACACCACACAT,CCCACACCC;STRUC=<VC185985>	HGSVC	No	1.97	Yes	NA,NA	NA	NA
chr4:150251117	147270	INS	4534	0.9564	0.1749	3	DCLK2(0.84481,0.525)	NA	NA	NA	NA	NA	NA	NA	NA	No	ID=4-150250933-150251087-CCCCCACACCACACATCCCTCACACCCCCCACACCACACAT,4-150251509-150251538-CCCACACCC;MOTIFS=CCCCCACACCACACATCCCTCACACCCCCCACACCACACAT,CCCACACCC;STRUC=<VC185985>	HPRC,HGSVC,1KG-ONT	No	1.97	Yes	NA,NA	NA	NA
chr4:150251117	147269	INS	1188	0.8104	0.6778	8	DCLK2(0.84481,0.525)	NA	NA	NA	NA	NA	NA	NA	NA	No	ID=4-150250933-150251087-CCCCCACACCACACATCCCTCACACCCCCCACACCACACAT,4-150251509-150251538-CCCACACCC;MOTIFS=CCCCCACACCACACATCCCTCACACCCCCCACACCACACAT,CCCACACCC;STRUC=<VC185985>	HGSVC,1KG-ONT	No	1.97	Yes	NA,NA	NA	NA
chr4:150251117	147267	INS	6081	0.8234	0.6363	4	DCLK2(0.84481,0.525)	NA	NA	NA	NA	NA	NA	NA	NA	No	ID=4-150250933-150251087-CCCCCACACCACACATCCCTCACACCCCCCACACCACACAT,4-150251509-150251538-CCCACACCC;MOTIFS=CCCCCACACCACACATCCCTCACACCCCCCACACCACACAT,CCCACACCC;STRUC=<VC185985>	HGSVC,1KG-ONT	No	1.97	Yes	NA,NA	NA	NA
chr4:150251117	147266	INS	1188	0.9008	0.3543	5	DCLK2(0.84481,0.525)	NA	NA	NA	NA	NA	NA	NA	NA	No	ID=4-150250933-150251087-CCCCCACACCACACATCCCTCACACCCCCCACACCACACAT,4-150251509-150251538-CCCACACCC;MOTIFS=CCCCCACACCACACATCCCTCACACCCCCCACACCACACAT,CCCACACCC;STRUC=<VC185985>	HGSVC,1KG-ONT	No	1.97	No	NA,NA	NA	NA
chr4:150251118	147272	INS	2336	0.8712	0.4678	4	DCLK2(0.84481,0.525)	NA	NA	NA	NA	NA	NA	NA	NA	No	ID=4-150250933-150251087-CCCCCACACCACACATCCCTCACACCCCCCACACCACACAT,4-150251509-150251538-CCCACACCC;MOTIFS=CCCCCACACCACACATCCCTCACACCCCCCACACCACACAT,CCCACACCC;STRUC=<VC185985>	HGSVC,1KG-ONT	No	1.97	No	NA,NA	NA	NA
chr4:150251127	147273	INS	464	0.8933	0.3939	3	DCLK2(0.84481,0.525)	NA	NA	NA	NA	NA	NA	NA	NA	No	ID=4-150250933-150251087-CCCCCACACCACACATCCCTCACACCCCCCACACCACACAT,4-150251509-150251538-CCCACACCC;MOTIFS=CCCCCACACCACACATCCCTCACACCCCCCACACCACACAT,CCCACACCC;STRUC=<VC185985>	HPRC,HGSVC,1KG-ONT	No	1.97	No	NA,NA	NA	NA
chr4:150251127	147274	INS	1172	0.8515	0.6106	4	DCLK2(0.84481,0.525)	NA	NA	NA	NA	NA	NA	NA	NA	No	ID=4-150250933-150251087-CCCCCACACCACACATCCCTCACACCCCCCACACCACACAT,4-150251509-150251538-CCCACACCC;MOTIFS=CCCCCACACCACACATCCCTCACACCCCCCACACCACACAT,CCCACACCC;STRUC=<VC185985>	HGSVC,1KG-ONT	No	1.97	Yes	NA,NA	NA	NA
chr4:150251127	147275	INS	472	0.9192	0.2818	5	DCLK2(0.84481,0.525)	NA	NA	NA	NA	NA	NA	NA	NA	No	ID=4-150250933-150251087-CCCCCACACCACACATCCCTCACACCCCCCACACCACACAT,4-150251509-150251538-CCCACACCC;MOTIFS=CCCCCACACCACACATCCCTCACACCCCCCACACCACACAT,CCCACACCC;STRUC=<VC185985>	HPRC,HGSVC,1KG-ONT	No	1.97	Yes	NA,NA	NA	NA
chr4:150251127	147276	INS	3159	0.8722	0.454	7	DCLK2(0.84481,0.525)	NA	NA	NA	NA	NA	NA	NA	NA	No	ID=4-150250933-150251087-CCCCCACACCACACATCCCTCACACCCCCCACACCACACAT,4-150251509-150251538-CCCACACCC;MOTIFS=CCCCCACACCACACATCCCTCACACCCCCCACACCACACAT,CCCACACCC;STRUC=<VC185985>	HPRC,HGSVC	No	1.97	Yes	NA,NA	NA	NA
chr4:150251127	147277	INS	5895	0.8753	0.4502	2	DCLK2(0.84481,0.525)	NA	NA	NA	NA	NA	NA	NA	NA	No	ID=4-150250933-150251087-CCCCCACACCACACATCCCTCACACCCCCCACACCACACAT,4-150251509-150251538-CCCACACCC;MOTIFS=CCCCCACACCACACATCCCTCACACCCCCCACACCACACAT,CCCACACCC;STRUC=<VC185985>	HPRC,HGSVC,1KG-ONT	No	1.97	No	NA,NA	NA	NA
chr4:150251127	147278	INS	4161	0.8556	0.5386	1	DCLK2(0.84481,0.525)	NA	NA	NA	NA	NA	NA	NA	NA	No	ID=4-150250933-150251087-CCCCCACACCACACATCCCTCACACCCCCCACACCACACAT,4-150251509-150251538-CCCACACCC;MOTIFS=CCCCCACACCACACATCCCTCACACCCCCCACACCACACAT,CCCACACCC;STRUC=<VC185985>	HPRC,HGSVC,1KG-ONT	No	1.97	No	NA,NA	NA	NA
chr4:150251127	147279	INS	677	0.8065	0.6809	4	DCLK2(0.84481,0.525)	NA	NA	NA	NA	NA	NA	NA	NA	No	ID=4-150250933-150251087-CCCCCACACCACACATCCCTCACACCCCCCACACCACACAT,4-150251509-150251538-CCCACACCC;MOTIFS=CCCCCACACCACACATCCCTCACACCCCCCACACCACACAT,CCCACACCC;STRUC=<VC185985>	HGSVC,1KG-ONT	No	1.97	Yes	NA,NA	NA	NA
chr4:150251133	147282	INS	2669	0.9336	0.2569	6	DCLK2(0.84481,0.525)	NA	NA	NA	NA	NA	NA	NA	NA	No	ID=4-150250933-150251087-CCCCCACACCACACATCCCTCACACCCCCCACACCACACAT,4-150251509-150251538-CCCACACCC;MOTIFS=CCCCCACACCACACATCCCTCACACCCCCCACACCACACAT,CCCACACCC;STRUC=<VC185985>	HGSVC	No	1.97	Yes	NA,NA	NA	NA
chr4:150251133	147288	INS	5003	0.8524	0.5344	1	DCLK2(0.84481,0.525)	NA	NA	NA	NA	NA	NA	NA	NA	No	ID=4-150250933-150251087-CCCCCACACCACACATCCCTCACACCCCCCACACCACACAT,4-150251509-150251538-CCCACACCC;MOTIFS=CCCCCACACCACACATCCCTCACACCCCCCACACCACACAT,CCCACACCC;STRUC=<VC185985>	HPRC,HGSVC,1KG-ONT	No	1.97	No	NA,NA	NA	NA
chr4:150251133	147287	INS	1894	0.834	0.6016	5	DCLK2(0.84481,0.525)	NA	NA	NA	NA	NA	NA	NA	NA	No	ID=4-150250933-150251087-CCCCCACACCACACATCCCTCACACCCCCCACACCACACAT,4-150251509-150251538-CCCACACCC;MOTIFS=CCCCCACACCACACATCCCTCACACCCCCCACACCACACAT,CCCACACCC;STRUC=<VC185985>	HGSVC,1KG-ONT	No	1.97	Yes	NA,NA	NA	NA
chr4:150251133	147286	INS	879	0.8498	0.642	3	DCLK2(0.84481,0.525)	NA	NA	NA	NA	NA	NA	NA	NA	No	ID=4-150250933-150251087-CCCCCACACCACACATCCCTCACACCCCCCACACCACACAT,4-150251509-150251538-CCCACACCC;MOTIFS=CCCCCACACCACACATCCCTCACACCCCCCACACCACACAT,CCCACACCC;STRUC=<VC185985>	HGSVC	No	1.97	Yes	NA,NA	NA	NA
chr4:150251133	147285	INS	1547	0.8083	0.6902	3	DCLK2(0.84481,0.525)	NA	NA	NA	NA	NA	NA	NA	NA	No	ID=4-150250933-150251087-CCCCCACACCACACATCCCTCACACCCCCCACACCACACAT,4-150251509-150251538-CCCACACCC;MOTIFS=CCCCCACACCACACATCCCTCACACCCCCCACACCACACAT,CCCACACCC;STRUC=<VC185985>	HGSVC,1KG-ONT	No	1.97	No	NA,NA	NA	NA
chr4:150251133	147283	INS	734	0.8083	0.6745	2	DCLK2(0.84481,0.525)	NA	NA	NA	NA	NA	NA	NA	NA	No	ID=4-150250933-150251087-CCCCCACACCACACATCCCTCACACCCCCCACACCACACAT,4-150251509-150251538-CCCACACCC;MOTIFS=CCCCCACACCACACATCCCTCACACCCCCCACACCACACAT,CCCACACCC;STRUC=<VC185985>	HGSVC,1KG-ONT	No	1.97	No	NA,NA	NA	NA
chr4:150251133	147284	INS	1414	0.9162	0.3674	3	DCLK2(0.84481,0.525)	NA	NA	NA	NA	NA	NA	NA	NA	No	ID=4-150250933-150251087-CCCCCACACCACACATCCCTCACACCCCCCACACCACACAT,4-150251509-150251538-CCCACACCC;MOTIFS=CCCCCACACCACACATCCCTCACACCCCCCACACCACACAT,CCCACACCC;STRUC=<VC185985>	HGSVC,1KG-ONT	No	1.97	Yes	NA,NA	NA	NA
chr4:150251133	147280	INS	1400	0.895	0.3703	7	DCLK2(0.84481,0.525)	NA	NA	NA	NA	NA	NA	NA	NA	No	ID=4-150250933-150251087-CCCCCACACCACACATCCCTCACACCCCCCACACCACACAT,4-150251509-150251538-CCCACACCC;MOTIFS=CCCCCACACCACACATCCCTCACACCCCCCACACCACACAT,CCCACACCC;STRUC=<VC185985>	HGSVC,1KG-ONT	No	1.97	Yes	NA,NA	NA	NA
chr4:150251133	147281	INS	241	0.8577	0.5374	1	DCLK2(0.84481,0.525)	NA	NA	NA	NA	NA	NA	NA	NA	No	ID=4-150250933-150251087-CCCCCACACCACACATCCCTCACACCCCCCACACCACACAT,4-150251509-150251538-CCCACACCC;MOTIFS=CCCCCACACCACACATCCCTCACACCCCCCACACCACACAT,CCCACACCC;STRUC=<VC185985>	HPRC,HGSVC,1KG-ONT	No	1.97	No	NA,NA	NA	NA
chr4:150251144	147289	INS	396	0.8729	0.4887	3	DCLK2(0.84481,0.525)	NA	NA	NA	NA	NA	NA	NA	NA	No	ID=4-150250933-150251087-CCCCCACACCACACATCCCTCACACCCCCCACACCACACAT,4-150251509-150251538-CCCACACCC;MOTIFS=CCCCCACACCACACATCCCTCACACCCCCCACACCACACAT,CCCACACCC;STRUC=<VC185985>	HPRC,HGSVC,1KG-ONT	No	0.167	Yes	NA,NA	NA	NA
chr4:150251145	147290	INS	2294	0.9365	0.2617	9	DCLK2(0.84481,0.525)	NA	NA	NA	NA	NA	NA	NA	NA	No	ID=4-150250933-150251087-CCCCCACACCACACATCCCTCACACCCCCCACACCACACAT,4-150251509-150251538-CCCACACCC;MOTIFS=CCCCCACACCACACATCCCTCACACCCCCCACACCACACAT,CCCACACCC;STRUC=<VC185985>	HGSVC,1KG-ONT	No	0.167	No	NA,NA	NA	NA
chr4:150251145	147291	INS	3224	0.9531	0.1785	6	DCLK2(0.84481,0.525)	NA	NA	NA	NA	NA	NA	NA	NA	No	ID=4-150250933-150251087-CCCCCACACCACACATCCCTCACACCCCCCACACCACACAT,4-150251509-150251538-CCCACACCC;MOTIFS=CCCCCACACCACACATCCCTCACACCCCCCACACCACACAT,CCCACACCC;STRUC=<VC185985>	HPRC,HGSVC	No	0.167	Yes	NA,NA	NA	NA
chr4:150251145	147292	INS	2132	0.8308	0.6142	10	DCLK2(0.84481,0.525)	NA	NA	NA	NA	NA	NA	NA	NA	No	ID=4-150250933-150251087-CCCCCACACCACACATCCCTCACACCCCCCACACCACACAT,4-150251509-150251538-CCCACACCC;MOTIFS=CCCCCACACCACACATCCCTCACACCCCCCACACCACACAT,CCCACACCC;STRUC=<VC185985>	HGSVC,1KG-ONT	No	0.167	Yes	NA,NA	NA	NA
chr4:150251145	147293	INS	1122	0.9297	0.2653	11	DCLK2(0.84481,0.525)	NA	NA	NA	NA	NA	NA	NA	NA	No	ID=4-150250933-150251087-CCCCCACACCACACATCCCTCACACCCCCCACACCACACAT,4-150251509-150251538-CCCACACCC;MOTIFS=CCCCCACACCACACATCCCTCACACCCCCCACACCACACAT,CCCACACCC;STRUC=<VC185985>	HGSVC,1KG-ONT	No	0.167	No	NA,NA	NA	NA
chr4:150251145	147294	INS	1968	0.9603	0.1501	1	DCLK2(0.84481,0.525)	NA	NA	NA	NA	NA	NA	NA	NA	No	ID=4-150250933-150251087-CCCCCACACCACACATCCCTCACACCCCCCACACCACACAT,4-150251509-150251538-CCCACACCC;MOTIFS=CCCCCACACCACACATCCCTCACACCCCCCACACCACACAT,CCCACACCC;STRUC=<VC185985>	HGSVC,1KG-ONT	No	0.167	No	NA,NA	NA	NA
chr4:150251145	147295	INS	866	0.8763	0.4315	6	DCLK2(0.84481,0.525)	NA	NA	NA	NA	NA	NA	NA	NA	No	ID=4-150250933-150251087-CCCCCACACCACACATCCCTCACACCCCCCACACCACACAT,4-150251509-150251538-CCCACACCC;MOTIFS=CCCCCACACCACACATCCCTCACACCCCCCACACCACACAT,CCCACACCC;STRUC=<VC185985>	HGSVC	No	0.167	Yes	NA,NA	NA	NA
chr4:150251147	147299	INS	2015	0.8982	0.3627	2	DCLK2(0.84481,0.525)	NA	NA	NA	NA	NA	NA	NA	NA	No	ID=4-150250933-150251087-CCCCCACACCACACATCCCTCACACCCCCCACACCACACAT,4-150251509-150251538-CCCACACCC;MOTIFS=CCCCCACACCACACATCCCTCACACCCCCCACACCACACAT,CCCACACCC;STRUC=<VC185985>	HGSVC,1KG-ONT	No	0.167	Yes	NA,NA	NA	NA
chr4:150251147	147308	INS	3522	0.8662	0.4675	8	DCLK2(0.84481,0.525)	NA	NA	NA	NA	NA	NA	NA	NA	No	ID=4-150250933-150251087-CCCCCACACCACACATCCCTCACACCCCCCACACCACACAT,4-150251509-150251538-CCCACACCC;MOTIFS=CCCCCACACCACACATCCCTCACACCCCCCACACCACACAT,CCCACACCC;STRUC=<VC185985>	HPRC,HGSVC,1KG-ONT	No	0.167	Yes	NA,NA	NA	NA
chr4:150251147	147307	INS	755	0.8883	0.4331	6	DCLK2(0.84481,0.525)	NA	NA	NA	NA	NA	NA	NA	NA	No	ID=4-150250933-150251087-CCCCCACACCACACATCCCTCACACCCCCCACACCACACAT,4-150251509-150251538-CCCACACCC;MOTIFS=CCCCCACACCACACATCCCTCACACCCCCCACACCACACAT,CCCACACCC;STRUC=<VC185985>	HGSVC,1KG-ONT	No	0.167	Yes	NA,NA	NA	NA
chr4:150251147	147305	INS	1263	0.9375	0.2385	6	DCLK2(0.84481,0.525)	NA	NA	NA	NA	NA	NA	NA	NA	No	ID=4-150250933-150251087-CCCCCACACCACACATCCCTCACACCCCCCACACCACACAT,4-150251509-150251538-CCCACACCC;MOTIFS=CCCCCACACCACACATCCCTCACACCCCCCACACCACACAT,CCCACACCC;STRUC=<VC185985>	HGSVC,1KG-ONT	No	0.167	Yes	NA,NA	NA	NA
chr4:150251147	147304	INS	3749	0.921	0.3166	7	DCLK2(0.84481,0.525)	NA	NA	NA	NA	NA	NA	NA	NA	No	ID=4-150250933-150251087-CCCCCACACCACACATCCCTCACACCCCCCACACCACACAT,4-150251509-150251538-CCCACACCC;MOTIFS=CCCCCACACCACACATCCCTCACACCCCCCACACCACACAT,CCCACACCC;STRUC=<VC185985>	HPRC,HGSVC,1KG-ONT	No	0.167	Yes	NA,NA	NA	NA
chr4:150251147	147303	INS	4703	0.9411	0.2482	6	DCLK2(0.84481,0.525)	NA	NA	NA	NA	NA	NA	NA	NA	No	ID=4-150250933-150251087-CCCCCACACCACACATCCCTCACACCCCCCACACCACACAT,4-150251509-150251538-CCCACACCC;MOTIFS=CCCCCACACCACACATCCCTCACACCCCCCACACCACACAT,CCCACACCC;STRUC=<VC185985>	HPRC,HGSVC,1KG-ONT	No	0.167	Yes	NA,NA	NA	NA
chr4:150251147	147302	INS	1400	0.9219	0.2804	1	DCLK2(0.84481,0.525)	NA	NA	NA	NA	NA	NA	NA	NA	No	ID=4-150250933-150251087-CCCCCACACCACACATCCCTCACACCCCCCACACCACACAT,4-150251509-150251538-CCCACACCC;MOTIFS=CCCCCACACCACACATCCCTCACACCCCCCACACCACACAT,CCCACACCC;STRUC=<VC185985>	HGSVC,1KG-ONT	No	0.167	No	NA,NA	NA	NA
chr4:150251147	147301	INS	2193	0.8961	0.3701	3	DCLK2(0.84481,0.525)	NA	NA	NA	NA	NA	NA	NA	NA	No	ID=4-150250933-150251087-CCCCCACACCACACATCCCTCACACCCCCCACACCACACAT,4-150251509-150251538-CCCACACCC;MOTIFS=CCCCCACACCACACATCCCTCACACCCCCCACACCACACAT,CCCACACCC;STRUC=<VC185985>	HGSVC,1KG-ONT	No	0.167	No	NA,NA	NA	NA
chr4:150251147	147300	INS	725	0.8217	0.6696	2	DCLK2(0.84481,0.525)	NA	NA	NA	NA	NA	NA	NA	NA	No	ID=4-150250933-150251087-CCCCCACACCACACATCCCTCACACCCCCCACACCACACAT,4-150251509-150251538-CCCACACCC;MOTIFS=CCCCCACACCACACATCCCTCACACCCCCCACACCACACAT,CCCACACCC;STRUC=<VC185985>	HGSVC,1KG-ONT	No	0.167	No	NA,NA	NA	NA
chr4:150251147	147298	INS	1508	0.7954	0.6949	3	DCLK2(0.84481,0.525)	NA	NA	NA	NA	NA	NA	NA	NA	No	ID=4-150250933-150251087-CCCCCACACCACACATCCCTCACACCCCCCACACCACACAT,4-150251509-150251538-CCCACACCC;MOTIFS=CCCCCACACCACACATCCCTCACACCCCCCACACCACACAT,CCCACACCC;STRUC=<VC185985>	HGSVC,1KG-ONT	No	0.167	Yes	NA,NA	NA	NA
chr4:150251147	147297	INS	120	0.8301	0.6578	3	DCLK2(0.84481,0.525)	NA	NA	NA	NA	NA	NA	NA	NA	No	ID=4-150250933-150251087-CCCCCACACCACACATCCCTCACACCCCCCACACCACACAT,4-150251509-150251538-CCCACACCC;MOTIFS=CCCCCACACCACACATCCCTCACACCCCCCACACCACACAT,CCCACACCC;STRUC=<VC185985>	HPRC,HGSVC,1KG-ONT	No	0.167	No	NA,NA	NA	NA
chr4:150251147	147296	INS	1946	0.841	0.5772	1	DCLK2(0.84481,0.525)	NA	NA	NA	NA	NA	NA	NA	NA	No	ID=4-150250933-150251087-CCCCCACACCACACATCCCTCACACCCCCCACACCACACAT,4-150251509-150251538-CCCACACCC;MOTIFS=CCCCCACACCACACATCCCTCACACCCCCCACACCACACAT,CCCACACCC;STRUC=<VC185985>	HGSVC,1KG-ONT	No	0.167	No	NA,NA	NA	NA
chr4:150251148	147309	INS	2671	0.8755	0.4794	1	DCLK2(0.84481,0.525)	NA	NA	NA	NA	NA	NA	NA	NA	No	ID=4-150250933-150251087-CCCCCACACCACACATCCCTCACACCCCCCACACCACACAT,4-150251509-150251538-CCCACACCC;MOTIFS=CCCCCACACCACACATCCCTCACACCCCCCACACCACACAT,CCCACACCC;STRUC=<VC185985>	HGSVC	No	0.167	No	NA,NA	NA	NA
chr4:150251149	147310	INS	194	0.8196	0.6381	2	DCLK2(0.84481,0.525)	NA	NA	NA	NA	NA	NA	NA	NA	No	ID=4-150250933-150251087-CCCCCACACCACACATCCCTCACACCCCCCACACCACACAT,4-150251509-150251538-CCCACACCC;MOTIFS=CCCCCACACCACACATCCCTCACACCCCCCACACCACACAT,CCCACACCC;STRUC=<VC185985>	HPRC,HGSVC,1KG-ONT	No	0.167	No	NA,NA	NA	NA
chr4:150251150	147315	INS	1274	0.8638	0.5226	3	DCLK2(0.84481,0.525)	NA	NA	NA	NA	NA	NA	NA	NA	No	ID=4-150250933-150251087-CCCCCACACCACACATCCCTCACACCCCCCACACCACACAT,4-150251509-150251538-CCCACACCC;MOTIFS=CCCCCACACCACACATCCCTCACACCCCCCACACCACACAT,CCCACACCC;STRUC=<VC185985>	HGSVC,1KG-ONT	No	0.167	Yes	NA,NA	NA	NA
chr4:150251150	147316	INS	1739	0.8624	0.494	8	DCLK2(0.84481,0.525)	NA	NA	NA	NA	NA	NA	NA	NA	No	ID=4-150250933-150251087-CCCCCACACCACACATCCCTCACACCCCCCACACCACACAT,4-150251509-150251538-CCCACACCC;MOTIFS=CCCCCACACCACACATCCCTCACACCCCCCACACCACACAT,CCCACACCC;STRUC=<VC185985>	HGSVC,1KG-ONT	No	0.167	Yes	NA,NA	NA	NA
chr4:150251150	147317	INS	2162	0.8803	0.4449	8	DCLK2(0.84481,0.525)	NA	NA	NA	NA	NA	NA	NA	NA	No	ID=4-150250933-150251087-CCCCCACACCACACATCCCTCACACCCCCCACACCACACAT,4-150251509-150251538-CCCACACCC;MOTIFS=CCCCCACACCACACATCCCTCACACCCCCCACACCACACAT,CCCACACCC;STRUC=<VC185985>	HGSVC,1KG-ONT	No	0.167	Yes	NA,NA	NA	NA
chr4:150251150	147318	INS	88	0.83	0.6275	1	DCLK2(0.84481,0.525)	NA	NA	NA	NA	NA	NA	NA	NA	No	ID=4-150250933-150251087-CCCCCACACCACACATCCCTCACACCCCCCACACCACACAT,4-150251509-150251538-CCCACACCC;MOTIFS=CCCCCACACCACACATCCCTCACACCCCCCACACCACACAT,CCCACACCC;STRUC=<VC185985>	HPRC,HGSVC,1KG-ONT	No	0.167	No	NA,NA	NA	NA
chr4:150251150	147313	INS	1496	0.818	0.6598	7	DCLK2(0.84481,0.525)	NA	NA	NA	NA	NA	NA	NA	NA	No	ID=4-150250933-150251087-CCCCCACACCACACATCCCTCACACCCCCCACACCACACAT,4-150251509-150251538-CCCACACCC;MOTIFS=CCCCCACACCACACATCCCTCACACCCCCCACACCACACAT,CCCACACCC;STRUC=<VC185985>	HGSVC,1KG-ONT	No	0.167	Yes	NA,NA	NA	NA
chr4:150251150	147314	INS	1633	0.8736	0.5607	13	DCLK2(0.84481,0.525)	NA	NA	NA	NA	NA	NA	NA	NA	No	ID=4-150250933-150251087-CCCCCACACCACACATCCCTCACACCCCCCACACCACACAT,4-150251509-150251538-CCCACACCC;MOTIFS=CCCCCACACCACACATCCCTCACACCCCCCACACCACACAT,CCCACACCC;STRUC=<VC185985>	HGSVC,1KG-ONT	No	0.167	Yes	NA,NA	NA	NA
chr4:150251150	147311	INS	2664	0.8248	0.6554	1	DCLK2(0.84481,0.525)	NA	NA	NA	NA	NA	NA	NA	NA	No	ID=4-150250933-150251087-CCCCCACACCACACATCCCTCACACCCCCCACACCACACAT,4-150251509-150251538-CCCACACCC;MOTIFS=CCCCCACACCACACATCCCTCACACCCCCCACACCACACAT,CCCACACCC;STRUC=<VC185985>	HGSVC	No	0.167	No	NA,NA	NA	NA
chr4:150251150	147312	INS	2258	0.8675	0.4842	7	DCLK2(0.84481,0.525)	NA	NA	NA	NA	NA	NA	NA	NA	No	ID=4-150250933-150251087-CCCCCACACCACACATCCCTCACACCCCCCACACCACACAT,4-150251509-150251538-CCCACACCC;MOTIFS=CCCCCACACCACACATCCCTCACACCCCCCACACCACACAT,CCCACACCC;STRUC=<VC185985>	HGSVC,1KG-ONT	No	0.167	Yes	NA,NA	NA	NA
chr4:150251151	147319	INS	1341	0.9045	0.4153	3	DCLK2(0.84481,0.525)	NA	NA	NA	NA	NA	NA	NA	NA	No	ID=4-150250933-150251087-CCCCCACACCACACATCCCTCACACCCCCCACACCACACAT,4-150251509-150251538-CCCACACCC;MOTIFS=CCCCCACACCACACATCCCTCACACCCCCCACACCACACAT,CCCACACCC;STRUC=<VC185985>	HGSVC,1KG-ONT	No	0.167	Yes	NA,NA	NA	NA
chr4:150251152	147320	INS	2575	0.8368	0.6046	6	DCLK2(0.84481,0.525)	NA	NA	NA	NA	NA	NA	NA	NA	No	ID=4-150250933-150251087-CCCCCACACCACACATCCCTCACACCCCCCACACCACACAT,4-150251509-150251538-CCCACACCC;MOTIFS=CCCCCACACCACACATCCCTCACACCCCCCACACCACACAT,CCCACACCC;STRUC=<VC185985>	HGSVC	No	0.167	Yes	NA,NA	NA	NA
chr4:150251152	147322	INS	2757	0.9323	0.3981	2	DCLK2(0.84481,0.525)	NA	NA	NA	NA	NA	NA	NA	NA	No	ID=4-150250933-150251087-CCCCCACACCACACATCCCTCACACCCCCCACACCACACAT,4-150251509-150251538-CCCACACCC;MOTIFS=CCCCCACACCACACATCCCTCACACCCCCCACACCACACAT,CCCACACCC;STRUC=<VC185985>	HGSVC	No	0.167	No	NA,NA	NA	NA
chr4:150251153	147323	INS	2007	0.849	0.5906	2	DCLK2(0.84481,0.525)	NA	NA	NA	NA	NA	NA	NA	NA	No	ID=4-150250933-150251087-CCCCCACACCACACATCCCTCACACCCCCCACACCACACAT,4-150251509-150251538-CCCACACCC;MOTIFS=CCCCCACACCACACATCCCTCACACCCCCCACACCACACAT,CCCACACCC;STRUC=<VC185985>	HGSVC,1KG-ONT	No	0.167	No	NA,NA	NA	NA
chr4:150251153	147324	INS	5226	0.9654	0.1711	4	DCLK2(0.84481,0.525)	NA	NA	NA	NA	NA	NA	NA	NA	No	ID=4-150250933-150251087-CCCCCACACCACACATCCCTCACACCCCCCACACCACACAT,4-150251509-150251538-CCCACACCC;MOTIFS=CCCCCACACCACACATCCCTCACACCCCCCACACCACACAT,CCCACACCC;STRUC=<VC185985>	HPRC,HGSVC,1KG-ONT	No	0.167	Yes	NA,NA	NA	NA
chr4:150251168	147327	INS	1671	0.7986	0.6926	9	DCLK2(0.84481,0.525)	NA	NA	NA	NA	NA	NA	NA	NA	No	ID=4-150250933-150251087-CCCCCACACCACACATCCCTCACACCCCCCACACCACACAT,4-150251509-150251538-CCCACACCC;MOTIFS=CCCCCACACCACACATCCCTCACACCCCCCACACCACACAT,CCCACACCC;STRUC=<VC185985>	HGSVC,1KG-ONT	No	0.167	Yes	NA,NA	NA	NA
chr4:150251171	147328	INS	2454	0.835	0.6775	10	DCLK2(0.84481,0.525)	NA	NA	NA	NA	NA	NA	NA	NA	No	ID=4-150250933-150251087-CCCCCACACCACACATCCCTCACACCCCCCACACCACACAT,4-150251509-150251538-CCCACACCC;MOTIFS=CCCCCACACCACACATCCCTCACACCCCCCACACCACACAT,CCCACACCC;STRUC=<VC185985>	HGSVC	No	0.167	Yes	NA,NA	NA	NA
chr4:150251171	147329	INS	1009	0.8425	0.5841	5	DCLK2(0.84481,0.525)	NA	NA	NA	NA	NA	NA	NA	NA	No	ID=4-150250933-150251087-CCCCCACACCACACATCCCTCACACCCCCCACACCACACAT,4-150251509-150251538-CCCACACCC;MOTIFS=CCCCCACACCACACATCCCTCACACCCCCCACACCACACAT,CCCACACCC;STRUC=<VC185985>	HGSVC,1KG-ONT	No	0.167	Yes	NA,NA	NA	NA
chr4:150251171	147330	INS	1039	0.903	0.3348	6	DCLK2(0.84481,0.525)	NA	NA	NA	NA	NA	NA	NA	NA	No	ID=4-150250933-150251087-CCCCCACACCACACATCCCTCACACCCCCCACACCACACAT,4-150251509-150251538-CCCACACCC;MOTIFS=CCCCCACACCACACATCCCTCACACCCCCCACACCACACAT,CCCACACCC;STRUC=<VC185985>	HGSVC,1KG-ONT	No	0.167	Yes	NA,NA	NA	NA
chr4:150251176	147331	INS	153	0.8163	0.6828	5	DCLK2(0.84481,0.525)	NA	NA	NA	NA	NA	NA	NA	NA	No	ID=4-150250933-150251087-CCCCCACACCACACATCCCTCACACCCCCCACACCACACAT,4-150251509-150251538-CCCACACCC;MOTIFS=CCCCCACACCACACATCCCTCACACCCCCCACACCACACAT,CCCACACCC;STRUC=<VC185985>	HPRC,HGSVC,1KG-ONT	No	0.167	Yes	NA,NA	NA	NA
chr4:150251182	147333	INS	339	0.8295	0.6457	5	DCLK2(0.84481,0.525)	NA	NA	NA	NA	NA	NA	NA	NA	No	ID=4-150250933-150251087-CCCCCACACCACACATCCCTCACACCCCCCACACCACACAT,4-150251509-150251538-CCCACACCC;MOTIFS=CCCCCACACCACACATCCCTCACACCCCCCACACCACACAT,CCCACACCC;STRUC=<VC185985>	HPRC,HGSVC,1KG-ONT	No	0.167	No	NA,NA	NA	NA
chr4:150251183	147335	INS	103	0.8442	0.621	4	DCLK2(0.84481,0.525)	NA	NA	NA	NA	NA	NA	NA	NA	No	ID=4-150250933-150251087-CCCCCACACCACACATCCCTCACACCCCCCACACCACACAT,4-150251509-150251538-CCCACACCC;MOTIFS=CCCCCACACCACACATCCCTCACACCCCCCACACCACACAT,CCCACACCC;STRUC=<VC185985>	HPRC,HGSVC,1KG-ONT	No	0.167	No	NA,NA	NA	NA
chr4:150251183	147334	INS	1003	0.8221	0.6534	8	DCLK2(0.84481,0.525)	NA	NA	NA	NA	NA	NA	NA	NA	No	ID=4-150250933-150251087-CCCCCACACCACACATCCCTCACACCCCCCACACCACACAT,4-150251509-150251538-CCCACACCC;MOTIFS=CCCCCACACCACACATCCCTCACACCCCCCACACCACACAT,CCCACACCC;STRUC=<VC185985>	HGSVC,1KG-ONT	No	0.167	Yes	NA,NA	NA	NA
chr4:150251186	147336	INS	2310	0.8901	0.4126	1	DCLK2(0.84481,0.525)	NA	NA	NA	NA	NA	NA	NA	NA	No	ID=4-150250933-150251087-CCCCCACACCACACATCCCTCACACCCCCCACACCACACAT,4-150251509-150251538-CCCACACCC;MOTIFS=CCCCCACACCACACATCCCTCACACCCCCCACACCACACAT,CCCACACCC;STRUC=<VC185985>	HGSVC,1KG-ONT	No	0.167	No	NA,NA	NA	NA
chr4:150251186	147337	INS	1400	0.8478	0.5566	7	DCLK2(0.84481,0.525)	NA	NA	NA	NA	NA	NA	NA	NA	No	ID=4-150250933-150251087-CCCCCACACCACACATCCCTCACACCCCCCACACCACACAT,4-150251509-150251538-CCCACACCC;MOTIFS=CCCCCACACCACACATCCCTCACACCCCCCACACCACACAT,CCCACACCC;STRUC=<VC185985>	HGSVC,1KG-ONT	No	0.167	Yes	NA,NA	NA	NA
chr4:150251186	147338	INS	5803	0.8887	0.4319	1	DCLK2(0.84481,0.525)	NA	NA	NA	NA	NA	NA	NA	NA	No	ID=4-150250933-150251087-CCCCCACACCACACATCCCTCACACCCCCCACACCACACAT,4-150251509-150251538-CCCACACCC;MOTIFS=CCCCCACACCACACATCCCTCACACCCCCCACACCACACAT,CCCACACCC;STRUC=<VC185985>	HPRC,HGSVC,1KG-ONT	No	0.167	No	NA,NA	NA	NA
chr4:150251186	147340	INS	1806	0.8716	0.4909	5	DCLK2(0.84481,0.525)	NA	NA	NA	NA	NA	NA	NA	NA	No	ID=4-150250933-150251087-CCCCCACACCACACATCCCTCACACCCCCCACACCACACAT,4-150251509-150251538-CCCACACCC;MOTIFS=CCCCCACACCACACATCCCTCACACCCCCCACACCACACAT,CCCACACCC;STRUC=<VC185985>	HGSVC,1KG-ONT	No	0.167	Yes	NA,NA	NA	NA
chr4:150251188	147341	INS	1998	0.8819	0.4167	8	DCLK2(0.84481,0.525)	NA	NA	NA	NA	NA	NA	NA	NA	No	ID=4-150250933-150251087-CCCCCACACCACACATCCCTCACACCCCCCACACCACACAT,4-150251509-150251538-CCCACACCC;MOTIFS=CCCCCACACCACACATCCCTCACACCCCCCACACCACACAT,CCCACACCC;STRUC=<VC185985>	HGSVC,1KG-ONT	No	0.167	No	NA,NA	NA	NA
chr4:150251202	147343	INS	1956	0.829	0.6022	2	DCLK2(0.84481,0.525)	NA	NA	NA	NA	NA	NA	NA	NA	No	ID=4-150250933-150251087-CCCCCACACCACACATCCCTCACACCCCCCACACCACACAT,4-150251509-150251538-CCCACACCC;MOTIFS=CCCCCACACCACACATCCCTCACACCCCCCACACCACACAT,CCCACACCC;STRUC=<VC185985>	HGSVC,1KG-ONT	No	1.97	No	NA,NA	NA	NA
chr4:150251202	147344	INS	2437	0.837	0.6052	5	DCLK2(0.84481,0.525)	NA	NA	NA	NA	NA	NA	NA	NA	No	ID=4-150250933-150251087-CCCCCACACCACACATCCCTCACACCCCCCACACCACACAT,4-150251509-150251538-CCCACACCC;MOTIFS=CCCCCACACCACACATCCCTCACACCCCCCACACCACACAT,CCCACACCC;STRUC=<VC185985>	HGSVC	No	1.97	Yes	NA,NA	NA	NA
chr4:150251202	147345	INS	563	0.9283	0.4213	6	DCLK2(0.84481,0.525)	NA	NA	NA	NA	NA	NA	NA	NA	No	ID=4-150250933-150251087-CCCCCACACCACACATCCCTCACACCCCCCACACCACACAT,4-150251509-150251538-CCCACACCC;MOTIFS=CCCCCACACCACACATCCCTCACACCCCCCACACCACACAT,CCCACACCC;STRUC=<VC185985>	HPRC,HGSVC,1KG-ONT	No	1.97	No	NA,NA	NA	NA
chr4:150251204	147346	INS	74	0.8333	0.5933	1	DCLK2(0.84481,0.525)	NA	NA	NA	NA	NA	NA	NA	NA	No	ID=4-150250933-150251087-CCCCCACACCACACATCCCTCACACCCCCCACACCACACAT,4-150251509-150251538-CCCACACCC;MOTIFS=CCCCCACACCACACATCCCTCACACCCCCCACACCACACAT,CCCACACCC;STRUC=<VC185985>	HPRC,HGSVC,1KG-ONT	No	1.97	Yes	NA,NA	NA	NA
chr4:150251205	147347	INS	5191	0.9428	0.2223	1	DCLK2(0.84481,0.525)	NA	NA	NA	NA	NA	NA	NA	NA	No	ID=4-150250933-150251087-CCCCCACACCACACATCCCTCACACCCCCCACACCACACAT,4-150251509-150251538-CCCACACCC;MOTIFS=CCCCCACACCACACATCCCTCACACCCCCCACACCACACAT,CCCACACCC;STRUC=<VC185985>	HPRC,HGSVC,1KG-ONT	No	1.97	Yes	NA,NA	NA	NA
chr4:150251208	147348	INS	1299	0.9084	0.6228	4	DCLK2(0.84481,0.525)	NA	NA	NA	NA	NA	NA	NA	NA	No	ID=4-150250933-150251087-CCCCCACACCACACATCCCTCACACCCCCCACACCACACAT,4-150251509-150251538-CCCACACCC;MOTIFS=CCCCCACACCACACATCCCTCACACCCCCCACACCACACAT,CCCACACCC;STRUC=<VC185985>	HGSVC,1KG-ONT	No	1.97	No	NA,NA	NA	NA
chr4:150251209	147349	INS	2735	0.8733	0.4476	7	DCLK2(0.84481,0.525)	NA	NA	NA	NA	NA	NA	NA	NA	No	ID=4-150250933-150251087-CCCCCACACCACACATCCCTCACACCCCCCACACCACACAT,4-150251509-150251538-CCCACACCC;MOTIFS=CCCCCACACCACACATCCCTCACACCCCCCACACCACACAT,CCCACACCC;STRUC=<VC185985>	HGSVC	No	1.97	No	NA,NA	NA	NA
chr4:150251211	147350	INS	709	0.8439	0.598	2	DCLK2(0.84481,0.525)	NA	NA	NA	NA	NA	NA	NA	NA	No	ID=4-150250933-150251087-CCCCCACACCACACATCCCTCACACCCCCCACACCACACAT,4-150251509-150251538-CCCACACCC;MOTIFS=CCCCCACACCACACATCCCTCACACCCCCCACACCACACAT,CCCACACCC;STRUC=<VC185985>	HGSVC,1KG-ONT	No	1.97	Yes	NA,NA	NA	NA
chr4:150251211	147351	INS	1132	0.7997	0.6878	1	DCLK2(0.84481,0.525)	NA	NA	NA	NA	NA	NA	NA	NA	No	ID=4-150250933-150251087-CCCCCACACCACACATCCCTCACACCCCCCACACCACACAT,4-150251509-150251538-CCCACACCC;MOTIFS=CCCCCACACCACACATCCCTCACACCCCCCACACCACACAT,CCCACACCC;STRUC=<VC185985>	HGSVC,1KG-ONT	No	1.97	No	NA,NA	NA	NA
chr4:150251219	147356	INS	367	0.8313	0.6171	1	DCLK2(0.84481,0.525)	NA	NA	NA	NA	NA	NA	NA	NA	No	ID=4-150250933-150251087-CCCCCACACCACACATCCCTCACACCCCCCACACCACACAT,4-150251509-150251538-CCCACACCC;MOTIFS=CCCCCACACCACACATCCCTCACACCCCCCACACCACACAT,CCCACACCC;STRUC=<VC185985>	HPRC,HGSVC,1KG-ONT	No	1.97	No	NA,NA	NA	NA
chr4:150251219	147357	INS	98	0.8069	0.6928	1	DCLK2(0.84481,0.525)	NA	NA	NA	NA	NA	NA	NA	NA	No	ID=4-150250933-150251087-CCCCCACACCACACATCCCTCACACCCCCCACACCACACAT,4-150251509-150251538-CCCACACCC;MOTIFS=CCCCCACACCACACATCCCTCACACCCCCCACACCACACAT,CCCACACCC;STRUC=<VC185985>	HPRC,HGSVC,1KG-ONT	No	1.97	No	NA,NA	NA	NA
chr4:150251219	147355	INS	365	0.8316	0.6648	1	DCLK2(0.84481,0.525)	NA	NA	NA	NA	NA	NA	NA	NA	No	ID=4-150250933-150251087-CCCCCACACCACACATCCCTCACACCCCCCACACCACACAT,4-150251509-150251538-CCCACACCC;MOTIFS=CCCCCACACCACACATCCCTCACACCCCCCACACCACACAT,CCCACACCC;STRUC=<VC185985>	HPRC,HGSVC,1KG-ONT	No	1.97	No	NA,NA	NA	NA
chr4:150251219	147354	INS	78	0.8439	0.6314	3	DCLK2(0.84481,0.525)	NA	NA	NA	NA	NA	NA	NA	NA	No	ID=4-150250933-150251087-CCCCCACACCACACATCCCTCACACCCCCCACACCACACAT,4-150251509-150251538-CCCACACCC;MOTIFS=CCCCCACACCACACATCCCTCACACCCCCCACACCACACAT,CCCACACCC;STRUC=<VC185985>	HPRC,HGSVC,1KG-ONT	No	1.97	Yes	NA,NA	NA	NA
chr4:150251219	147353	INS	252	0.8551	0.5499	1	DCLK2(0.84481,0.525)	NA	NA	NA	NA	NA	NA	NA	NA	No	ID=4-150250933-150251087-CCCCCACACCACACATCCCTCACACCCCCCACACCACACAT,4-150251509-150251538-CCCACACCC;MOTIFS=CCCCCACACCACACATCCCTCACACCCCCCACACCACACAT,CCCACACCC;STRUC=<VC185985>	HPRC,HGSVC,1KG-ONT	No	1.97	Yes	NA,NA	NA	NA
chr4:150251220	147358	INS	1469	0.8817	0.4514	11	DCLK2(0.84481,0.525)	NA	NA	NA	NA	NA	NA	NA	NA	No	ID=4-150250933-150251087-CCCCCACACCACACATCCCTCACACCCCCCACACCACACAT,4-150251509-150251538-CCCACACCC;MOTIFS=CCCCCACACCACACATCCCTCACACCCCCCACACCACACAT,CCCACACCC;STRUC=<VC185985>	HGSVC,1KG-ONT	No	1.97	Yes	NA,NA	NA	NA
chr4:150251220	147359	INS	117	0.8289	0.6296	1	DCLK2(0.84481,0.525)	NA	NA	NA	NA	NA	NA	NA	NA	No	ID=4-150250933-150251087-CCCCCACACCACACATCCCTCACACCCCCCACACCACACAT,4-150251509-150251538-CCCACACCC;MOTIFS=CCCCCACACCACACATCCCTCACACCCCCCACACCACACAT,CCCACACCC;STRUC=<VC185985>	HPRC,HGSVC,1KG-ONT	No	1.97	No	NA,NA	NA	NA
chr4:150251221	147360	INS	1003	0.8567	0.516	6	DCLK2(0.84481,0.525)	NA	NA	NA	NA	NA	NA	NA	NA	No	ID=4-150250933-150251087-CCCCCACACCACACATCCCTCACACCCCCCACACCACACAT,4-150251509-150251538-CCCACACCC;MOTIFS=CCCCCACACCACACATCCCTCACACCCCCCACACCACACAT,CCCACACCC;STRUC=<VC185985>	HGSVC,1KG-ONT	No	1.97	Yes	NA,NA	NA	NA
chr4:150251221	147361	INS	3113	0.8821	0.4888	2	DCLK2(0.84481,0.525)	NA	NA	NA	NA	NA	NA	NA	NA	No	ID=4-150250933-150251087-CCCCCACACCACACATCCCTCACACCCCCCACACCACACAT,4-150251509-150251538-CCCACACCC;MOTIFS=CCCCCACACCACACATCCCTCACACCCCCCACACCACACAT,CCCACACCC;STRUC=<VC185985>	HPRC,HGSVC	No	1.97	No	NA,NA	NA	NA
chr4:150251222	147364	INS	1365	0.83	0.6008	2	DCLK2(0.84481,0.525)	NA	NA	NA	NA	NA	NA	NA	NA	No	ID=4-150250933-150251087-CCCCCACACCACACATCCCTCACACCCCCCACACCACACAT,4-150251509-150251538-CCCACACCC;MOTIFS=CCCCCACACCACACATCCCTCACACCCCCCACACCACACAT,CCCACACCC;STRUC=<VC185985>	HGSVC,1KG-ONT	No	1.97	Yes	NA,NA	NA	NA
chr4:150251222	147363	INS	61	0.853	0.5383	1	DCLK2(0.84481,0.525)	NA	NA	NA	NA	NA	NA	NA	NA	No	ID=4-150250933-150251087-CCCCCACACCACACATCCCTCACACCCCCCACACCACACAT,4-150251509-150251538-CCCACACCC;MOTIFS=CCCCCACACCACACATCCCTCACACCCCCCACACCACACAT,CCCACACCC;STRUC=<VC185985>	HPRC,HGSVC,1KG-ONT	No	1.97	No	NA,NA	NA	NA
chr4:150251227	147365	INS	4073	0.82	0.6379	1	DCLK2(0.84481,0.525)	NA	NA	NA	NA	NA	NA	NA	NA	No	ID=4-150250933-150251087-CCCCCACACCACACATCCCTCACACCCCCCACACCACACAT,4-150251509-150251538-CCCACACCC;MOTIFS=CCCCCACACCACACATCCCTCACACCCCCCACACCACACAT,CCCACACCC;STRUC=<VC185985>	HPRC,HGSVC,1KG-ONT	No	1.97	No	NA,NA	NA	NA
chr4:150251227	147366	INS	519	0.8658	0.5495	4	DCLK2(0.84481,0.525)	NA	NA	NA	NA	NA	NA	NA	NA	No	ID=4-150250933-150251087-CCCCCACACCACACATCCCTCACACCCCCCACACCACACAT,4-150251509-150251538-CCCACACCC;MOTIFS=CCCCCACACCACACATCCCTCACACCCCCCACACCACACAT,CCCACACCC;STRUC=<VC185985>	HPRC,HGSVC,1KG-ONT	No	1.97	No	NA,NA	NA	NA
chr4:150251227	147367	INS	1047	0.8332	0.6576	1	DCLK2(0.84481,0.525)	NA	NA	NA	NA	NA	NA	NA	NA	No	ID=4-150250933-150251087-CCCCCACACCACACATCCCTCACACCCCCCACACCACACAT,4-150251509-150251538-CCCACACCC;MOTIFS=CCCCCACACCACACATCCCTCACACCCCCCACACCACACAT,CCCACACCC;STRUC=<VC185985>	HGSVC,1KG-ONT	No	1.97	No	NA,NA	NA	NA
chr4:150251231	147368	INS	74	0.8776	0.4714	6	DCLK2(0.84481,0.525)	NA	NA	NA	NA	NA	NA	NA	NA	No	ID=4-150250933-150251087-CCCCCACACCACACATCCCTCACACCCCCCACACCACACAT,4-150251509-150251538-CCCACACCC;MOTIFS=CCCCCACACCACACATCCCTCACACCCCCCACACCACACAT,CCCACACCC;STRUC=<VC185985>	HPRC,HGSVC,1KG-ONT	No	1.97	Yes	NA,NA	NA	NA
chr4:150251237	147369	INS	655	0.8565	0.547	2	DCLK2(0.84481,0.525)	NA	NA	NA	NA	NA	NA	NA	NA	No	ID=4-150250933-150251087-CCCCCACACCACACATCCCTCACACCCCCCACACCACACAT,4-150251509-150251538-CCCACACCC;MOTIFS=CCCCCACACCACACATCCCTCACACCCCCCACACCACACAT,CCCACACCC;STRUC=<VC185985>	HGSVC,1KG-ONT	No	1.97	Yes	NA,NA	NA	NA
chr4:150251237	147370	INS	2783	0.8642	0.5213	3	DCLK2(0.84481,0.525)	NA	NA	NA	NA	NA	NA	NA	NA	No	ID=4-150250933-150251087-CCCCCACACCACACATCCCTCACACCCCCCACACCACACAT,4-150251509-150251538-CCCACACCC;MOTIFS=CCCCCACACCACACATCCCTCACACCCCCCACACCACACAT,CCCACACCC;STRUC=<VC185985>	HGSVC	No	1.97	No	NA,NA	NA	NA
chr4:150251240	147375	INS	3612	0.892	0.4456	6	DCLK2(0.84481,0.525)	NA	NA	NA	NA	NA	NA	NA	NA	No	ID=4-150250933-150251087-CCCCCACACCACACATCCCTCACACCCCCCACACCACACAT,4-150251509-150251538-CCCACACCC;MOTIFS=CCCCCACACCACACATCCCTCACACCCCCCACACCACACAT,CCCACACCC;STRUC=<VC185985>	HPRC,HGSVC,1KG-ONT	No	1.97	Yes	NA,NA	NA	NA
chr4:150251240	147374	INS	2425	0.886	0.4092	5	DCLK2(0.84481,0.525)	NA	NA	NA	NA	NA	NA	NA	NA	No	ID=4-150250933-150251087-CCCCCACACCACACATCCCTCACACCCCCCACACCACACAT,4-150251509-150251538-CCCACACCC;MOTIFS=CCCCCACACCACACATCCCTCACACCCCCCACACCACACAT,CCCACACCC;STRUC=<VC185985>	HGSVC	No	1.97	No	NA,NA	NA	NA
chr4:150251240	147373	INS	4404	0.8968	0.3708	1	DCLK2(0.84481,0.525)	NA	NA	NA	NA	NA	NA	NA	NA	No	ID=4-150250933-150251087-CCCCCACACCACACATCCCTCACACCCCCCACACCACACAT,4-150251509-150251538-CCCACACCC;MOTIFS=CCCCCACACCACACATCCCTCACACCCCCCACACCACACAT,CCCACACCC;STRUC=<VC185985>	HPRC,HGSVC,1KG-ONT	No	1.97	No	NA,NA	NA	NA
chr4:150251240	147371	INS	3951	0.8675	0.5902	7	DCLK2(0.84481,0.525)	NA	NA	NA	NA	NA	NA	NA	NA	No	ID=4-150250933-150251087-CCCCCACACCACACATCCCTCACACCCCCCACACCACACAT,4-150251509-150251538-CCCACACCC;MOTIFS=CCCCCACACCACACATCCCTCACACCCCCCACACCACACAT,CCCACACCC;STRUC=<VC185985>	HPRC,HGSVC,1KG-ONT	No	1.97	Yes	NA,NA	NA	NA
chr4:150251240	147372	INS	1350	0.8389	0.5803	11	DCLK2(0.84481,0.525)	NA	NA	NA	NA	NA	NA	NA	NA	No	ID=4-150250933-150251087-CCCCCACACCACACATCCCTCACACCCCCCACACCACACAT,4-150251509-150251538-CCCACACCC;MOTIFS=CCCCCACACCACACATCCCTCACACCCCCCACACCACACAT,CCCACACCC;STRUC=<VC185985>	HGSVC,1KG-ONT	No	1.97	Yes	NA,NA	NA	NA
chr4:150251241	147383	INS	2832	0.8292	0.6523	1	DCLK2(0.84481,0.525)	NA	NA	NA	NA	NA	NA	NA	NA	No	ID=4-150250933-150251087-CCCCCACACCACACATCCCTCACACCCCCCACACCACACAT,4-150251509-150251538-CCCACACCC;MOTIFS=CCCCCACACCACACATCCCTCACACCCCCCACACCACACAT,CCCACACCC;STRUC=<VC185985>	HGSVC	No	1.97	No	NA,NA	NA	NA
chr4:150251241	147384	INS	1996	0.9293	0.2697	6	DCLK2(0.84481,0.525)	NA	NA	NA	NA	NA	NA	NA	NA	No	ID=4-150250933-150251087-CCCCCACACCACACATCCCTCACACCCCCCACACCACACAT,4-150251509-150251538-CCCACACCC;MOTIFS=CCCCCACACCACACATCCCTCACACCCCCCACACCACACAT,CCCACACCC;STRUC=<VC185985>	HGSVC,1KG-ONT	No	1.97	Yes	NA,NA	NA	NA
chr4:150251241	147382	INS	2829	0.915	0.5275	5	DCLK2(0.84481,0.525)	NA	NA	NA	NA	NA	NA	NA	NA	No	ID=4-150250933-150251087-CCCCCACACCACACATCCCTCACACCCCCCACACCACACAT,4-150251509-150251538-CCCACACCC;MOTIFS=CCCCCACACCACACATCCCTCACACCCCCCACACCACACAT,CCCACACCC;STRUC=<VC185985>	HGSVC	No	1.97	No	NA,NA	NA	NA
chr4:150251241	147381	INS	3838	0.8185	0.6724	8	DCLK2(0.84481,0.525)	NA	NA	NA	NA	NA	NA	NA	NA	No	ID=4-150250933-150251087-CCCCCACACCACACATCCCTCACACCCCCCACACCACACAT,4-150251509-150251538-CCCACACCC;MOTIFS=CCCCCACACCACACATCCCTCACACCCCCCACACCACACAT,CCCACACCC;STRUC=<VC185985>	HPRC,HGSVC,1KG-ONT	No	1.97	Yes	NA,NA	NA	NA
chr4:150251241	147380	INS	1322	0.8463	0.5757	4	DCLK2(0.84481,0.525)	NA	NA	NA	NA	NA	NA	NA	NA	No	ID=4-150250933-150251087-CCCCCACACCACACATCCCTCACACCCCCCACACCACACAT,4-150251509-150251538-CCCACACCC;MOTIFS=CCCCCACACCACACATCCCTCACACCCCCCACACCACACAT,CCCACACCC;STRUC=<VC185985>	HGSVC,1KG-ONT	No	1.97	Yes	NA,NA	NA	NA
chr4:150251241	147379	INS	1196	0.8929	0.5871	4	DCLK2(0.84481,0.525)	NA	NA	NA	NA	NA	NA	NA	NA	No	ID=4-150250933-150251087-CCCCCACACCACACATCCCTCACACCCCCCACACCACACAT,4-150251509-150251538-CCCACACCC;MOTIFS=CCCCCACACCACACATCCCTCACACCCCCCACACCACACAT,CCCACACCC;STRUC=<VC185985>	HGSVC,1KG-ONT	No	1.97	Yes	NA,NA	NA	NA
chr4:150251241	147378	INS	836	0.8372	0.6107	2	DCLK2(0.84481,0.525)	NA	NA	NA	NA	NA	NA	NA	NA	No	ID=4-150250933-150251087-CCCCCACACCACACATCCCTCACACCCCCCACACCACACAT,4-150251509-150251538-CCCACACCC;MOTIFS=CCCCCACACCACACATCCCTCACACCCCCCACACCACACAT,CCCACACCC;STRUC=<VC185985>	HGSVC	No	1.97	Yes	NA,NA	NA	NA
chr4:150251241	147377	INS	3176	0.889	0.4448	10	DCLK2(0.84481,0.525)	NA	NA	NA	NA	NA	NA	NA	NA	No	ID=4-150250933-150251087-CCCCCACACCACACATCCCTCACACCCCCCACACCACACAT,4-150251509-150251538-CCCACACCC;MOTIFS=CCCCCACACCACACATCCCTCACACCCCCCACACCACACAT,CCCACACCC;STRUC=<VC185985>	HPRC,HGSVC	No	1.97	Yes	NA,NA	NA	NA
chr4:150251241	147376	INS	965	0.8364	0.6314	3	DCLK2(0.84481,0.525)	NA	NA	NA	NA	NA	NA	NA	NA	No	ID=4-150250933-150251087-CCCCCACACCACACATCCCTCACACCCCCCACACCACACAT,4-150251509-150251538-CCCACACCC;MOTIFS=CCCCCACACCACACATCCCTCACACCCCCCACACCACACAT,CCCACACCC;STRUC=<VC185985>	HGSVC	No	1.97	No	NA,NA	NA	NA
chr4:150251244	147385	INS	1387	0.8142	0.6728	1	DCLK2(0.84481,0.525)	NA	NA	NA	NA	NA	NA	NA	NA	No	ID=4-150250933-150251087-CCCCCACACCACACATCCCTCACACCCCCCACACCACACAT,4-150251509-150251538-CCCACACCC;MOTIFS=CCCCCACACCACACATCCCTCACACCCCCCACACCACACAT,CCCACACCC;STRUC=<VC185985>	HGSVC,1KG-ONT	No	1.97	No	NA,NA	NA	NA
chr4:150251244	147386	INS	747	0.8068	0.6775	2	DCLK2(0.84481,0.525)	NA	NA	NA	NA	NA	NA	NA	NA	No	ID=4-150250933-150251087-CCCCCACACCACACATCCCTCACACCCCCCACACCACACAT,4-150251509-150251538-CCCACACCC;MOTIFS=CCCCCACACCACACATCCCTCACACCCCCCACACCACACAT,CCCACACCC;STRUC=<VC185985>	HGSVC,1KG-ONT	No	1.97	Yes	NA,NA	NA	NA
chr4:150251248	147387	INS	90	0.8502	0.6049	5	DCLK2(0.84481,0.525)	NA	NA	NA	NA	NA	NA	NA	NA	No	ID=4-150250933-150251087-CCCCCACACCACACATCCCTCACACCCCCCACACCACACAT,4-150251509-150251538-CCCACACCC;MOTIFS=CCCCCACACCACACATCCCTCACACCCCCCACACCACACAT,CCCACACCC;STRUC=<VC185985>	HPRC,HGSVC,1KG-ONT	No	1.97	No	NA,NA	NA	NA
chr4:150251253	147388	INS	1763	0.8246	0.6066	3	DCLK2(0.84481,0.525)	NA	NA	NA	NA	NA	NA	NA	NA	No	ID=4-150250933-150251087-CCCCCACACCACACATCCCTCACACCCCCCACACCACACAT,4-150251509-150251538-CCCACACCC;MOTIFS=CCCCCACACCACACATCCCTCACACCCCCCACACCACACAT,CCCACACCC;STRUC=<VC185985>	HGSVC,1KG-ONT	No	1.97	No	NA,NA	NA	NA
chr4:150251253	147389	INS	2479	0.9487	0.2333	4	DCLK2(0.84481,0.525)	NA	NA	NA	NA	NA	NA	NA	NA	No	ID=4-150250933-150251087-CCCCCACACCACACATCCCTCACACCCCCCACACCACACAT,4-150251509-150251538-CCCACACCC;MOTIFS=CCCCCACACCACACATCCCTCACACCCCCCACACCACACAT,CCCACACCC;STRUC=<VC185985>	HGSVC	No	1.97	Yes	NA,NA	NA	NA
chr4:150251256	147390	INS	5165	0.9502	0.2304	4	DCLK2(0.84481,0.525)	NA	NA	NA	NA	NA	NA	NA	NA	No	ID=4-150250933-150251087-CCCCCACACCACACATCCCTCACACCCCCCACACCACACAT,4-150251509-150251538-CCCACACCC;MOTIFS=CCCCCACACCACACATCCCTCACACCCCCCACACCACACAT,CCCACACCC;STRUC=<VC185985>	HPRC,HGSVC,1KG-ONT	No	1.97	Yes	NA,NA	NA	NA
chr4:150251256	147391	INS	567	0.9078	0.3536	2	DCLK2(0.84481,0.525)	NA	NA	NA	NA	NA	NA	NA	NA	No	ID=4-150250933-150251087-CCCCCACACCACACATCCCTCACACCCCCCACACCACACAT,4-150251509-150251538-CCCACACCC;MOTIFS=CCCCCACACCACACATCCCTCACACCCCCCACACCACACAT,CCCACACCC;STRUC=<VC185985>	HPRC,HGSVC,1KG-ONT	No	1.97	Yes	NA,NA	NA	NA
chr4:150251258	147392	INS	3828	0.8311	0.632	1	DCLK2(0.84481,0.525)	NA	NA	NA	NA	NA	NA	NA	NA	No	ID=4-150250933-150251087-CCCCCACACCACACATCCCTCACACCCCCCACACCACACAT,4-150251509-150251538-CCCACACCC;MOTIFS=CCCCCACACCACACATCCCTCACACCCCCCACACCACACAT,CCCACACCC;STRUC=<VC185985>	HPRC,HGSVC,1KG-ONT	No	1.97	No	NA,NA	NA	NA
chr4:150251258	147396	INS	3741	0.8332	0.6367	5	DCLK2(0.84481,0.525)	NA	NA	NA	NA	NA	NA	NA	NA	No	ID=4-150250933-150251087-CCCCCACACCACACATCCCTCACACCCCCCACACCACACAT,4-150251509-150251538-CCCACACCC;MOTIFS=CCCCCACACCACACATCCCTCACACCCCCCACACCACACAT,CCCACACCC;STRUC=<VC185985>	HPRC,HGSVC,1KG-ONT	No	1.97	Yes	NA,NA	NA	NA
chr4:150251258	147395	INS	2929	0.8614	0.507	7	DCLK2(0.84481,0.525)	NA	NA	NA	NA	NA	NA	NA	NA	No	ID=4-150250933-150251087-CCCCCACACCACACATCCCTCACACCCCCCACACCACACAT,4-150251509-150251538-CCCACACCC;MOTIFS=CCCCCACACCACACATCCCTCACACCCCCCACACCACACAT,CCCACACCC;STRUC=<VC185985>	HGSVC	No	1.97	No	NA,NA	NA	NA
chr4:150251258	147393	INS	1012	0.8655	0.4968	4	DCLK2(0.84481,0.525)	NA	NA	NA	NA	NA	NA	NA	NA	No	ID=4-150250933-150251087-CCCCCACACCACACATCCCTCACACCCCCCACACCACACAT,4-150251509-150251538-CCCACACCC;MOTIFS=CCCCCACACCACACATCCCTCACACCCCCCACACCACACAT,CCCACACCC;STRUC=<VC185985>	HGSVC,1KG-ONT	No	1.97	No	NA,NA	NA	NA
chr4:150251258	147394	INS	1705	0.8752	0.434	3	DCLK2(0.84481,0.525)	NA	NA	NA	NA	NA	NA	NA	NA	No	ID=4-150250933-150251087-CCCCCACACCACACATCCCTCACACCCCCCACACCACACAT,4-150251509-150251538-CCCACACCC;MOTIFS=CCCCCACACCACACATCCCTCACACCCCCCACACCACACAT,CCCACACCC;STRUC=<VC185985>	HGSVC,1KG-ONT	No	1.97	No	NA,NA	NA	NA
chr4:150251259	147397	INS	96	0.8235	0.679	2	DCLK2(0.84481,0.525)	NA	NA	NA	NA	NA	NA	NA	NA	No	ID=4-150250933-150251087-CCCCCACACCACACATCCCTCACACCCCCCACACCACACAT,4-150251509-150251538-CCCACACCC;MOTIFS=CCCCCACACCACACATCCCTCACACCCCCCACACCACACAT,CCCACACCC;STRUC=<VC185985>	HPRC,HGSVC,1KG-ONT	No	1.97	Yes	NA,NA	NA	NA
chr4:150251264	147399	INS	2310	0.8385	0.5969	1	DCLK2(0.84481,0.525)	NA	NA	NA	NA	NA	NA	NA	NA	No	ID=4-150250933-150251087-CCCCCACACCACACATCCCTCACACCCCCCACACCACACAT,4-150251509-150251538-CCCACACCC;MOTIFS=CCCCCACACCACACATCCCTCACACCCCCCACACCACACAT,CCCACACCC;STRUC=<VC185985>	HGSVC,1KG-ONT	No	1.97	No	NA,NA	NA	NA
chr4:150251265	147400	INS	4411	0.9051	0.6359	10	DCLK2(0.84481,0.525)	NA	NA	NA	NA	NA	NA	NA	NA	No	ID=4-150250933-150251087-CCCCCACACCACACATCCCTCACACCCCCCACACCACACAT,4-150251509-150251538-CCCACACCC;MOTIFS=CCCCCACACCACACATCCCTCACACCCCCCACACCACACAT,CCCACACCC;STRUC=<VC185985>	HPRC,HGSVC,1KG-ONT	No	1.97	Yes	NA,NA	NA	NA
chr4:150251268	147405	INS	4943	0.9062	0.3561	3	DCLK2(0.84481,0.525)	NA	NA	NA	NA	NA	NA	NA	NA	No	ID=4-150250933-150251087-CCCCCACACCACACATCCCTCACACCCCCCACACCACACAT,4-150251509-150251538-CCCACACCC;MOTIFS=CCCCCACACCACACATCCCTCACACCCCCCACACCACACAT,CCCACACCC;STRUC=<VC185985>	HPRC,HGSVC,1KG-ONT	No	1.97	Yes	NA,NA	NA	NA
chr4:150251268	147408	INS	139	0.8458	0.6294	2	DCLK2(0.84481,0.525)	NA	NA	NA	NA	NA	NA	NA	NA	No	ID=4-150250933-150251087-CCCCCACACCACACATCCCTCACACCCCCCACACCACACAT,4-150251509-150251538-CCCACACCC;MOTIFS=CCCCCACACCACACATCCCTCACACCCCCCACACCACACAT,CCCACACCC;STRUC=<VC185985>	HPRC,HGSVC,1KG-ONT	No	1.97	No	NA,NA	NA	NA
chr4:150251268	147407	INS	1599	0.8137	0.6648	1	DCLK2(0.84481,0.525)	NA	NA	NA	NA	NA	NA	NA	NA	No	ID=4-150250933-150251087-CCCCCACACCACACATCCCTCACACCCCCCACACCACACAT,4-150251509-150251538-CCCACACCC;MOTIFS=CCCCCACACCACACATCCCTCACACCCCCCACACCACACAT,CCCACACCC;STRUC=<VC185985>	HGSVC,1KG-ONT	No	1.97	No	NA,NA	NA	NA
chr4:150251268	147406	INS	778	0.8294	0.6432	1	DCLK2(0.84481,0.525)	NA	NA	NA	NA	NA	NA	NA	NA	No	ID=4-150250933-150251087-CCCCCACACCACACATCCCTCACACCCCCCACACCACACAT,4-150251509-150251538-CCCACACCC;MOTIFS=CCCCCACACCACACATCCCTCACACCCCCCACACCACACAT,CCCACACCC;STRUC=<VC185985>	HGSVC,1KG-ONT	No	1.97	No	NA,NA	NA	NA
chr4:150251268	147404	INS	2051	0.903	0.3496	4	DCLK2(0.84481,0.525)	NA	NA	NA	NA	NA	NA	NA	NA	No	ID=4-150250933-150251087-CCCCCACACCACACATCCCTCACACCCCCCACACCACACAT,4-150251509-150251538-CCCACACCC;MOTIFS=CCCCCACACCACACATCCCTCACACCCCCCACACCACACAT,CCCACACCC;STRUC=<VC185985>	HGSVC,1KG-ONT	No	1.97	Yes	NA,NA	NA	NA
chr4:150251268	147403	INS	2557	0.939	0.2362	2	DCLK2(0.84481,0.525)	NA	NA	NA	NA	NA	NA	NA	NA	No	ID=4-150250933-150251087-CCCCCACACCACACATCCCTCACACCCCCCACACCACACAT,4-150251509-150251538-CCCACACCC;MOTIFS=CCCCCACACCACACATCCCTCACACCCCCCACACCACACAT,CCCACACCC;STRUC=<VC185985>	HGSVC	No	1.97	Yes	NA,NA	NA	NA
chr4:150251268	147402	INS	3162	0.9174	0.3111	2	DCLK2(0.84481,0.525)	NA	NA	NA	NA	NA	NA	NA	NA	No	ID=4-150250933-150251087-CCCCCACACCACACATCCCTCACACCCCCCACACCACACAT,4-150251509-150251538-CCCACACCC;MOTIFS=CCCCCACACCACACATCCCTCACACCCCCCACACCACACAT,CCCACACCC;STRUC=<VC185985>	HPRC,HGSVC	No	1.97	Yes	NA,NA	NA	NA
chr4:150251268	147401	INS	2176	0.8832	0.4637	6	DCLK2(0.84481,0.525)	NA	NA	NA	NA	NA	NA	NA	NA	No	ID=4-150250933-150251087-CCCCCACACCACACATCCCTCACACCCCCCACACCACACAT,4-150251509-150251538-CCCACACCC;MOTIFS=CCCCCACACCACACATCCCTCACACCCCCCACACCACACAT,CCCACACCC;STRUC=<VC185985>	HGSVC,1KG-ONT	No	1.97	Yes	NA,NA	NA	NA
chr4:150251269	147409	INS	498	0.8823	0.6957	2	DCLK2(0.84481,0.525)	NA	NA	NA	NA	NA	NA	NA	NA	No	ID=4-150250933-150251087-CCCCCACACCACACATCCCTCACACCCCCCACACCACACAT,4-150251509-150251538-CCCACACCC;MOTIFS=CCCCCACACCACACATCCCTCACACCCCCCACACCACACAT,CCCACACCC;STRUC=<VC185985>	HPRC,HGSVC,1KG-ONT	No	1.97	No	NA,NA	NA	NA
chr4:150251271	147410	INS	3517	0.8195	0.687	4	DCLK2(0.84481,0.525)	NA	NA	NA	NA	NA	NA	NA	NA	No	ID=4-150250933-150251087-CCCCCACACCACACATCCCTCACACCCCCCACACCACACAT,4-150251509-150251538-CCCACACCC;MOTIFS=CCCCCACACCACACATCCCTCACACCCCCCACACCACACAT,CCCACACCC;STRUC=<VC185985>	HPRC,HGSVC,1KG-ONT	No	1.97	Yes	NA,NA	NA	NA
chr4:150251271	147411	INS	1162	0.8228	0.6398	2	DCLK2(0.84481,0.525)	NA	NA	NA	NA	NA	NA	NA	NA	No	ID=4-150250933-150251087-CCCCCACACCACACATCCCTCACACCCCCCACACCACACAT,4-150251509-150251538-CCCACACCC;MOTIFS=CCCCCACACCACACATCCCTCACACCCCCCACACCACACAT,CCCACACCC;STRUC=<VC185985>	HGSVC,1KG-ONT	No	1.97	No	NA,NA	NA	NA
chr4:150251273	147412	INS	1620	0.811	0.6819	3	DCLK2(0.84481,0.525)	NA	NA	NA	NA	NA	NA	NA	NA	No	ID=4-150250933-150251087-CCCCCACACCACACATCCCTCACACCCCCCACACCACACAT,4-150251509-150251538-CCCACACCC;MOTIFS=CCCCCACACCACACATCCCTCACACCCCCCACACCACACAT,CCCACACCC;STRUC=<VC185985>	HGSVC,1KG-ONT	No	1.97	No	NA,NA	NA	NA
chr4:150251273	147418	INS	5813	0.9333	0.2659	2	DCLK2(0.84481,0.525)	NA	NA	NA	NA	NA	NA	NA	NA	No	ID=4-150250933-150251087-CCCCCACACCACACATCCCTCACACCCCCCACACCACACAT,4-150251509-150251538-CCCACACCC;MOTIFS=CCCCCACACCACACATCCCTCACACCCCCCACACCACACAT,CCCACACCC;STRUC=<VC185985>	HPRC,HGSVC,1KG-ONT	No	1.97	Yes	NA,NA	NA	NA
chr4:150251273	147417	INS	2700	0.8543	0.5988	3	DCLK2(0.84481,0.525)	NA	NA	NA	NA	NA	NA	NA	NA	No	ID=4-150250933-150251087-CCCCCACACCACACATCCCTCACACCCCCCACACCACACAT,4-150251509-150251538-CCCACACCC;MOTIFS=CCCCCACACCACACATCCCTCACACCCCCCACACCACACAT,CCCACACCC;STRUC=<VC185985>	HGSVC	No	1.97	Yes	NA,NA	NA	NA
chr4:150251273	147416	INS	2151	0.8013	0.6832	5	DCLK2(0.84481,0.525)	NA	NA	NA	NA	NA	NA	NA	NA	No	ID=4-150250933-150251087-CCCCCACACCACACATCCCTCACACCCCCCACACCACACAT,4-150251509-150251538-CCCACACCC;MOTIFS=CCCCCACACCACACATCCCTCACACCCCCCACACCACACAT,CCCACACCC;STRUC=<VC185985>	HGSVC,1KG-ONT	No	1.97	Yes	NA,NA	NA	NA
chr4:150251273	147415	INS	2641	0.9763	0.0754	4	DCLK2(0.84481,0.525)	NA	NA	NA	NA	NA	NA	NA	NA	No	ID=4-150250933-150251087-CCCCCACACCACACATCCCTCACACCCCCCACACCACACAT,4-150251509-150251538-CCCACACCC;MOTIFS=CCCCCACACCACACATCCCTCACACCCCCCACACCACACAT,CCCACACCC;STRUC=<VC185985>	HGSVC	No	1.97	No	NA,NA	NA	NA
chr4:150251273	147414	INS	3532	0.9458	0.2028	9	DCLK2(0.84481,0.525)	NA	NA	NA	NA	NA	NA	NA	NA	No	ID=4-150250933-150251087-CCCCCACACCACACATCCCTCACACCCCCCACACCACACAT,4-150251509-150251538-CCCACACCC;MOTIFS=CCCCCACACCACACATCCCTCACACCCCCCACACCACACAT,CCCACACCC;STRUC=<VC185985>	HPRC,HGSVC,1KG-ONT	No	1.97	Yes	NA,NA	NA	NA
chr4:150251273	147413	INS	2855	0.8867	0.5964	3	DCLK2(0.84481,0.525)	NA	NA	NA	NA	NA	NA	NA	NA	No	ID=4-150250933-150251087-CCCCCACACCACACATCCCTCACACCCCCCACACCACACAT,4-150251509-150251538-CCCACACCC;MOTIFS=CCCCCACACCACACATCCCTCACACCCCCCACACCACACAT,CCCACACCC;STRUC=<VC185985>	HGSVC	No	1.97	No	NA,NA	NA	NA
chr4:150251277	147422	INS	3288	0.804	0.6854	10	DCLK2(0.84481,0.525)	NA	NA	NA	NA	NA	NA	NA	NA	No	ID=4-150250933-150251087-CCCCCACACCACACATCCCTCACACCCCCCACACCACACAT,4-150251509-150251538-CCCACACCC;MOTIFS=CCCCCACACCACACATCCCTCACACCCCCCACACCACACAT,CCCACACCC;STRUC=<VC185985>	HPRC,HGSVC,1KG-ONT	No	1.97	Yes	NA,NA	NA	NA
chr4:150251277	147442	INS	4597	0.8244	0.6316	5	DCLK2(0.84481,0.525)	NA	NA	NA	NA	NA	NA	NA	NA	No	ID=4-150250933-150251087-CCCCCACACCACACATCCCTCACACCCCCCACACCACACAT,4-150251509-150251538-CCCACACCC;MOTIFS=CCCCCACACCACACATCCCTCACACCCCCCACACCACACAT,CCCACACCC;STRUC=<VC185985>	HPRC,HGSVC,1KG-ONT	No	1.97	Yes	NA,NA	NA	NA
chr4:150251277	147439	INS	3978	0.9563	0.1913	6	DCLK2(0.84481,0.525)	NA	NA	NA	NA	NA	NA	NA	NA	No	ID=4-150250933-150251087-CCCCCACACCACACATCCCTCACACCCCCCACACCACACAT,4-150251509-150251538-CCCACACCC;MOTIFS=CCCCCACACCACACATCCCTCACACCCCCCACACCACACAT,CCCACACCC;STRUC=<VC185985>	HPRC,HGSVC,1KG-ONT	No	1.97	Yes	NA,NA	NA	NA
chr4:150251277	147438	INS	926	0.8326	0.649	6	DCLK2(0.84481,0.525)	NA	NA	NA	NA	NA	NA	NA	NA	No	ID=4-150250933-150251087-CCCCCACACCACACATCCCTCACACCCCCCACACCACACAT,4-150251509-150251538-CCCACACCC;MOTIFS=CCCCCACACCACACATCCCTCACACCCCCCACACCACACAT,CCCACACCC;STRUC=<VC185985>	HGSVC	No	1.97	Yes	NA,NA	NA	NA
chr4:150251277	147437	INS	1772	0.8851	0.4674	3	DCLK2(0.84481,0.525)	NA	NA	NA	NA	NA	NA	NA	NA	No	ID=4-150250933-150251087-CCCCCACACCACACATCCCTCACACCCCCCACACCACACAT,4-150251509-150251538-CCCACACCC;MOTIFS=CCCCCACACCACACATCCCTCACACCCCCCACACCACACAT,CCCACACCC;STRUC=<VC185985>	HGSVC,1KG-ONT	No	1.97	No	NA,NA	NA	NA
chr4:150251277	147436	INS	1109	0.88	0.4339	3	DCLK2(0.84481,0.525)	NA	NA	NA	NA	NA	NA	NA	NA	No	ID=4-150250933-150251087-CCCCCACACCACACATCCCTCACACCCCCCACACCACACAT,4-150251509-150251538-CCCACACCC;MOTIFS=CCCCCACACCACACATCCCTCACACCCCCCACACCACACAT,CCCACACCC;STRUC=<VC185985>	HGSVC,1KG-ONT	No	1.97	No	NA,NA	NA	NA
chr4:150251277	147435	INS	832	0.8078	0.69	1	DCLK2(0.84481,0.525)	NA	NA	NA	NA	NA	NA	NA	NA	No	ID=4-150250933-150251087-CCCCCACACCACACATCCCTCACACCCCCCACACCACACAT,4-150251509-150251538-CCCACACCC;MOTIFS=CCCCCACACCACACATCCCTCACACCCCCCACACCACACAT,CCCACACCC;STRUC=<VC185985>	HGSVC	No	1.97	No	NA,NA	NA	NA
chr4:150251277	147434	INS	1220	0.8151	0.6601	6	DCLK2(0.84481,0.525)	NA	NA	NA	NA	NA	NA	NA	NA	No	ID=4-150250933-150251087-CCCCCACACCACACATCCCTCACACCCCCCACACCACACAT,4-150251509-150251538-CCCACACCC;MOTIFS=CCCCCACACCACACATCCCTCACACCCCCCACACCACACAT,CCCACACCC;STRUC=<VC185985>	HGSVC,1KG-ONT	No	1.97	No	NA,NA	NA	NA
chr4:150251277	147433	INS	1851	0.804	0.6942	3	DCLK2(0.84481,0.525)	NA	NA	NA	NA	NA	NA	NA	NA	No	ID=4-150250933-150251087-CCCCCACACCACACATCCCTCACACCCCCCACACCACACAT,4-150251509-150251538-CCCACACCC;MOTIFS=CCCCCACACCACACATCCCTCACACCCCCCACACCACACAT,CCCACACCC;STRUC=<VC185985>	HGSVC,1KG-ONT	No	1.97	No	NA,NA	NA	NA
chr4:150251277	147432	INS	1043	0.9324	0.5273	1	DCLK2(0.84481,0.525)	NA	NA	NA	NA	NA	NA	NA	NA	No	ID=4-150250933-150251087-CCCCCACACCACACATCCCTCACACCCCCCACACCACACAT,4-150251509-150251538-CCCACACCC;MOTIFS=CCCCCACACCACACATCCCTCACACCCCCCACACCACACAT,CCCACACCC;STRUC=<VC185985>	HGSVC,1KG-ONT	No	1.97	No	NA,NA	NA	NA
chr4:150251277	147431	INS	5130	0.8793	0.4411	1	DCLK2(0.84481,0.525)	NA	NA	NA	NA	NA	NA	NA	NA	No	ID=4-150250933-150251087-CCCCCACACCACACATCCCTCACACCCCCCACACCACACAT,4-150251509-150251538-CCCACACCC;MOTIFS=CCCCCACACCACACATCCCTCACACCCCCCACACCACACAT,CCCACACCC;STRUC=<VC185985>	HPRC,HGSVC,1KG-ONT	No	1.97	Yes	NA,NA	NA	NA
chr4:150251277	147429	INS	2184	0.8458	0.5224	6	DCLK2(0.84481,0.525)	NA	NA	NA	NA	NA	NA	NA	NA	No	ID=4-150250933-150251087-CCCCCACACCACACATCCCTCACACCCCCCACACCACACAT,4-150251509-150251538-CCCACACCC;MOTIFS=CCCCCACACCACACATCCCTCACACCCCCCACACCACACAT,CCCACACCC;STRUC=<VC185985>	HGSVC,1KG-ONT	No	1.97	Yes	NA,NA	NA	NA
chr4:150251277	147428	INS	2888	0.9166	0.3207	1	DCLK2(0.84481,0.525)	NA	NA	NA	NA	NA	NA	NA	NA	No	ID=4-150250933-150251087-CCCCCACACCACACATCCCTCACACCCCCCACACCACACAT,4-150251509-150251538-CCCACACCC;MOTIFS=CCCCCACACCACACATCCCTCACACCCCCCACACCACACAT,CCCACACCC;STRUC=<VC185985>	HGSVC	No	1.97	No	NA,NA	NA	NA
chr4:150251277	147426	INS	771	0.8562	0.5308	1	DCLK2(0.84481,0.525)	NA	NA	NA	NA	NA	NA	NA	NA	No	ID=4-150250933-150251087-CCCCCACACCACACATCCCTCACACCCCCCACACCACACAT,4-150251509-150251538-CCCACACCC;MOTIFS=CCCCCACACCACACATCCCTCACACCCCCCACACCACACAT,CCCACACCC;STRUC=<VC185985>	HGSVC,1KG-ONT	No	1.97	No	NA,NA	NA	NA
chr4:150251277	147425	INS	114	0.8614	0.5019	6	DCLK2(0.84481,0.525)	NA	NA	NA	NA	NA	NA	NA	NA	No	ID=4-150250933-150251087-CCCCCACACCACACATCCCTCACACCCCCCACACCACACAT,4-150251509-150251538-CCCACACCC;MOTIFS=CCCCCACACCACACATCCCTCACACCCCCCACACCACACAT,CCCACACCC;STRUC=<VC185985>	HPRC,HGSVC,1KG-ONT	No	1.97	No	NA,NA	NA	NA
chr4:150251277	147424	INS	800	0.8297	0.6346	1	DCLK2(0.84481,0.525)	NA	NA	NA	NA	NA	NA	NA	NA	No	ID=4-150250933-150251087-CCCCCACACCACACATCCCTCACACCCCCCACACCACACAT,4-150251509-150251538-CCCACACCC;MOTIFS=CCCCCACACCACACATCCCTCACACCCCCCACACCACACAT,CCCACACCC;STRUC=<VC185985>	HGSVC,1KG-ONT	No	1.97	No	NA,NA	NA	NA
chr4:150251277	147423	INS	2588	0.875	0.43	1	DCLK2(0.84481,0.525)	NA	NA	NA	NA	NA	NA	NA	NA	No	ID=4-150250933-150251087-CCCCCACACCACACATCCCTCACACCCCCCACACCACACAT,4-150251509-150251538-CCCACACCC;MOTIFS=CCCCCACACCACACATCCCTCACACCCCCCACACCACACAT,CCCACACCC;STRUC=<VC185985>	HGSVC	No	1.97	No	NA,NA	NA	NA
chr4:150251277	147430	INS	6529	0.9439	0.2203	2	DCLK2(0.84481,0.525)	NA	NA	NA	NA	NA	NA	NA	NA	No	ID=4-150250933-150251087-CCCCCACACCACACATCCCTCACACCCCCCACACCACACAT,4-150251509-150251538-CCCACACCC;MOTIFS=CCCCCACACCACACATCCCTCACACCCCCCACACCACACAT,CCCACACCC;STRUC=<VC185985>	HGSVC,1KG-ONT	No	1.97	Yes	NA,NA	NA	NA
chr4:150251277	147421	INS	5721	0.9606	0.2097	1	DCLK2(0.84481,0.525)	NA	NA	NA	NA	NA	NA	NA	NA	No	ID=4-150250933-150251087-CCCCCACACCACACATCCCTCACACCCCCCACACCACACAT,4-150251509-150251538-CCCACACCC;MOTIFS=CCCCCACACCACACATCCCTCACACCCCCCACACCACACAT,CCCACACCC;STRUC=<VC185985>	HPRC,HGSVC,1KG-ONT	No	1.97	No	NA,NA	NA	NA
chr4:150251277	147420	INS	2436	0.8292	0.6196	7	DCLK2(0.84481,0.525)	NA	NA	NA	NA	NA	NA	NA	NA	No	ID=4-150250933-150251087-CCCCCACACCACACATCCCTCACACCCCCCACACCACACAT,4-150251509-150251538-CCCACACCC;MOTIFS=CCCCCACACCACACATCCCTCACACCCCCCACACCACACAT,CCCACACCC;STRUC=<VC185985>	HGSVC	No	1.97	Yes	NA,NA	NA	NA
chr4:150251281	147443	INS	50	0.7989	0.695	5	DCLK2(0.84481,0.525)	NA	NA	NA	NA	NA	NA	NA	NA	No	ID=4-150250933-150251087-CCCCCACACCACACATCCCTCACACCCCCCACACCACACAT,4-150251509-150251538-CCCACACCC;MOTIFS=CCCCCACACCACACATCCCTCACACCCCCCACACCACACAT,CCCACACCC;STRUC=<VC185985>	HPRC,HGSVC	No	2.037	Yes	NA,NA	NA	NA
chr4:150251294	147444	INS	2119	0.8025	0.6751	3	DCLK2(0.84481,0.525)	NA	NA	NA	NA	NA	NA	NA	NA	No	ID=4-150250933-150251087-CCCCCACACCACACATCCCTCACACCCCCCACACCACACAT,4-150251509-150251538-CCCACACCC;MOTIFS=CCCCCACACCACACATCCCTCACACCCCCCACACCACACAT,CCCACACCC;STRUC=<VC185985>	HGSVC,1KG-ONT	No	2.037	Yes	NA,NA	NA	NA
chr4:150251312	147445	INS	69	0.8914	0.3908	4	DCLK2(0.84481,0.525)	NA	NA	NA	NA	NA	NA	NA	NA	No	ID=4-150250933-150251087-CCCCCACACCACACATCCCTCACACCCCCCACACCACACAT,4-150251509-150251538-CCCACACCC;MOTIFS=CCCCCACACCACACATCCCTCACACCCCCCACACCACACAT,CCCACACCC;STRUC=<VC185985>	HPRC,HGSVC,1KG-ONT	No	2.037	Yes	NA,NA	NA	NA
chr4:150251319	147446	INS	395	0.8004	0.6943	3	DCLK2(0.84481,0.525)	NA	NA	NA	NA	NA	NA	NA	NA	No	ID=4-150250933-150251087-CCCCCACACCACACATCCCTCACACCCCCCACACCACACAT,4-150251509-150251538-CCCACACCC;MOTIFS=CCCCCACACCACACATCCCTCACACCCCCCACACCACACAT,CCCACACCC;STRUC=<VC185985>	HPRC,HGSVC,1KG-ONT	No	2.037	Yes	NA,NA	NA	NA
chr4:150251320	147447	INS	2033	0.8025	0.6751	6	DCLK2(0.84481,0.525)	NA	NA	NA	NA	NA	NA	NA	NA	No	ID=4-150250933-150251087-CCCCCACACCACACATCCCTCACACCCCCCACACCACACAT,4-150251509-150251538-CCCACACCC;MOTIFS=CCCCCACACCACACATCCCTCACACCCCCCACACCACACAT,CCCACACCC;STRUC=<VC185985>	HGSVC,1KG-ONT	No	2.037	Yes	NA,NA	NA	NA
chr4:150251385	147449	INS	51	0.9105	0.3481	1	DCLK2(0.84481,0.525)	NA	NA	NA	NA	NA	NA	NA	NA	No	ID=4-150250933-150251087-CCCCCACACCACACATCCCTCACACCCCCCACACCACACAT,4-150251509-150251538-CCCACACCC;MOTIFS=CCCCCACACCACACATCCCTCACACCCCCCACACCACACAT,CCCACACCC;STRUC=<VC185985>	HPRC,HGSVC	No	2.037	No	NA,NA	NA	NA
chr4:150251403	147450	INS	51	0.9285	0.2919	3	DCLK2(0.84481,0.525)	NA	NA	NA	NA	NA	NA	NA	NA	No	ID=4-150250933-150251087-CCCCCACACCACACATCCCTCACACCCCCCACACCACACAT,4-150251509-150251538-CCCACACCC;MOTIFS=CCCCCACACCACACATCCCTCACACCCCCCACACCACACAT,CCCACACCC;STRUC=<VC185985>	HPRC,HGSVC	No	2.037	Yes	NA,NA	NA	NA
chr4:150251403	147451	INS	54	0.9172	0.3042	1	DCLK2(0.84481,0.525)	NA	NA	NA	NA	NA	NA	NA	NA	No	ID=4-150250933-150251087-CCCCCACACCACACATCCCTCACACCCCCCACACCACACAT,4-150251509-150251538-CCCACACCC;MOTIFS=CCCCCACACCACACATCCCTCACACCCCCCACACCACACAT,CCCACACCC;STRUC=<VC185985>	HPRC,HGSVC	No	2.037	No	NA,NA	NA	NA
chr4:150251407	147452	INS	60	0.8358	0.6667	4	DCLK2(0.84481,0.525)	NA	NA	NA	NA	NA	NA	NA	NA	No	ID=4-150250933-150251087-CCCCCACACCACACATCCCTCACACCCCCCACACCACACAT,4-150251509-150251538-CCCACACCC;MOTIFS=CCCCCACACCACACATCCCTCACACCCCCCACACCACACAT,CCCACACCC;STRUC=<VC185985>	HPRC,HGSVC,1KG-ONT	No	2.037	No	NA,NA	NA	NA
chr4:150251408	147453	INS	54	0.8256	0.6053	1	DCLK2(0.84481,0.525)	NA	NA	NA	NA	NA	NA	NA	NA	No	ID=4-150250933-150251087-CCCCCACACCACACATCCCTCACACCCCCCACACCACACAT,4-150251509-150251538-CCCACACCC;MOTIFS=CCCCCACACCACACATCCCTCACACCCCCCACACCACACAT,CCCACACCC;STRUC=<VC185985>	HPRC,HGSVC	No	2.037	No	NA,NA	NA	NA
chr4:150271394	147454	INS	143	0.8841	0.4513	10	LRBA(0.0099554,0.515)	LRBA(0.0099554,0.515)	NA	NA	NA	NA	NA	NA	NA	No	ID=4-150271313-150271328-T;MOTIFS=T;STRUC=(T)n	HPRC,HGSVC,1KG-ONT	No	0.052	Yes	NA,NA	NA	NA
chr4:150271394	147455	DEL	143	0.8931	0.4285	849	LRBA(0.0099554,0.515)	LRBA(0.0099554,0.515)	NA	NA	NA	NA	NA	NA	NA	No	ID=4-150271313-150271328-T;MOTIFS=T;STRUC=(T)n	HPRC,HGSVC,1KG-ONT	No	0.661	Yes	NA,NA	NA	NA
chr4:150335510	147456	INS	51	0.8067	0.6723	5	LRBA(0.0099554,0.515)	LRBA(0.0099554,0.515)	NA	NA	NA	NA	NA	NA	NA	No	ID=4-150335465-150335475-TA,4-150335483-150335492-TG,4-150335502-150335511-AC;MOTIFS=AC,TG,TA;STRUC=<VC185991>	NA	No	0.692	Yes	NA,NA	NA	NA
chr4:150335510	147457	INS	56	0.8314	0.6625	3	LRBA(0.0099554,0.515)	LRBA(0.0099554,0.515)	NA	NA	NA	NA	NA	NA	NA	No	ID=4-150335465-150335475-TA,4-150335483-150335492-TG,4-150335502-150335511-AC;MOTIFS=AC,TG,TA;STRUC=<VC185991>	NA	No	0.692	No	NA,NA	NA	NA
chr4:150350884	147458	INS	56	0.7971	0.696	1	LRBA(0.0099554,0.515)	LRBA(0.0099554,0.515)	NA	NA	NA	NA	NA	NA	NA	No	NA	NA	No	11.02	No	NA,NA	NA	NA
chr4:150359415	147459	INS	658	0.8172	0.6681	1	LRBA(0.0099554,0.515)	LRBA(0.0099554,0.515)	NA	NA	NA	NA	NA	NA	NA	No	NA	NA	No	3.322	No	NA,NA	NA	NA
chr4:150372750	147462	INS	355	0.9343	0.2461	51	LRBA(0.0099554,0.515)	LRBA(0.0099554,0.515)	NA	NA	NA	NA	NA	NA	NA	No	ID=4-150372723-150372732-TTA;MOTIFS=TTA;STRUC=(TTA)n	HPRC,HGSVC,1KG-ONT	No	3.188	Yes	NA,NA	NA	NA
chr4:150372750	147461	INS	330	0.9403	0.3039	582	LRBA(0.0099554,0.515)	LRBA(0.0099554,0.515)	NA	NA	NA	NA	NA	NA	NA	No	ID=4-150372723-150372732-TTA;MOTIFS=TTA;STRUC=(TTA)n	HPRC,HGSVC,1KG-ONT	No	3.188	Yes	NA,NA	NA	NA
chr4:150372750	147460	INS	309	0.9964	0.0072	75	LRBA(0.0099554,0.515)	LRBA(0.0099554,0.515)	NA	NA	NA	NA	NA	NA	NA	No	ID=4-150372723-150372732-TTA;MOTIFS=TTA;STRUC=(TTA)n	HPRC,HGSVC,1KG-ONT	No	3.188	Yes	NA,NA	NA	NA
chr4:150418098	147463	INS	107	0.8208	0.6793	1	LRBA(0.0099554,0.515)	LRBA(0.0099554,0.515)	NA	NA	NA	NA	NA	NA	NA	No	NA	NA	No	0.692	No	NA,NA	NA	NA
chr4:150420359	147464	INS	60	0.8736	0.4616	15	LRBA(0.0099554,0.515)	LRBA(0.0099554,0.515)	NA	NA	NA	NA	NA	NA	NA	No	ID=4-150420267-150420277-TA,4-150420280-150420290-TA,4-150420321-150420377-CACATTATAGTATAAAGTATATATAATA,4-150420359-150420423-TATAAAGTATATATAATACACATTATAGTATA,4-150420479-150420488-AT,4-150420511-150420520-AT,4-150420543-150420552-AT,4-150420575-150420584-AT,4-150420607-150420616-AT,4-150420639-150420648-AT,4-150420671-150420680-AT,4-150420703-150420712-AT,4-150420735-150420744-AT,4-150420767-150420776-AT,4-150420799-150420808-AT,4-150420831-150420840-AT,4-150420863-150420872-AT,4-150420895-150420904-AT,4-150420927-150420936-AT,4-150420449-150420950-ATATATAAAGTATATATAATACACATTATAAT,4-150420959-150420968-AT,4-150420919-150421151-ACATTATAATATATATAAAGTATATATAATAT,4-150420991-150421000-AT,4-150421023-150421032-AT,4-150421055-150421064-AT,4-150421087-150421096-AT,4-150421119-150421128-AT,4-150421262-150421272-TA,4-150421298-150421308-TA;MOTIFS=CACATTATAGTATAAAGTATATATAATA,ATATATAAAGTATATATAATACACATTATAAT,TA,ACATTATAATATATATAAAGTATATATAATAT,AT,TATAAAGTATATATAATACACATTATAGTATA;STRUC=<VC185999>	HPRC,HGSVC	No	0.692	Yes	NA,NA	NA	NA
chr4:150420359	147465	DEL	121	0.8736	0.4748	8	LRBA(0.0099554,0.515)	LRBA(0.0099554,0.515)	NA	NA	NA	NA	NA	NA	NA	No	ID=4-150420267-150420277-TA,4-150420280-150420290-TA,4-150420321-150420377-CACATTATAGTATAAAGTATATATAATA,4-150420359-150420423-TATAAAGTATATATAATACACATTATAGTATA,4-150420479-150420488-AT,4-150420511-150420520-AT,4-150420543-150420552-AT,4-150420575-150420584-AT,4-150420607-150420616-AT,4-150420639-150420648-AT,4-150420671-150420680-AT,4-150420703-150420712-AT,4-150420735-150420744-AT,4-150420767-150420776-AT,4-150420799-150420808-AT,4-150420831-150420840-AT,4-150420863-150420872-AT,4-150420895-150420904-AT,4-150420927-150420936-AT,4-150420449-150420950-ATATATAAAGTATATATAATACACATTATAAT,4-150420959-150420968-AT,4-150420919-150421151-ACATTATAATATATATAAAGTATATATAATAT,4-150420991-150421000-AT,4-150421023-150421032-AT,4-150421055-150421064-AT,4-150421087-150421096-AT,4-150421119-150421128-AT,4-150421262-150421272-TA,4-150421298-150421308-TA;MOTIFS=CACATTATAGTATAAAGTATATATAATA,ATATATAAAGTATATATAATACACATTATAAT,TA,ACATTATAATATATATAAAGTATATATAATAT,AT,TATAAAGTATATATAATACACATTATAGTATA;STRUC=<VC185999>	HPRC,HGSVC	No	0.011	Yes	NA,NA	NA	NA
chr4:150420387	147466	INS	121	0.8274	0.6124	2	LRBA(0.0099554,0.515)	LRBA(0.0099554,0.515)	NA	NA	NA	NA	NA	NA	NA	No	ID=4-150420267-150420277-TA,4-150420280-150420290-TA,4-150420321-150420377-CACATTATAGTATAAAGTATATATAATA,4-150420359-150420423-TATAAAGTATATATAATACACATTATAGTATA,4-150420479-150420488-AT,4-150420511-150420520-AT,4-150420543-150420552-AT,4-150420575-150420584-AT,4-150420607-150420616-AT,4-150420639-150420648-AT,4-150420671-150420680-AT,4-150420703-150420712-AT,4-150420735-150420744-AT,4-150420767-150420776-AT,4-150420799-150420808-AT,4-150420831-150420840-AT,4-150420863-150420872-AT,4-150420895-150420904-AT,4-150420927-150420936-AT,4-150420449-150420950-ATATATAAAGTATATATAATACACATTATAAT,4-150420959-150420968-AT,4-150420919-150421151-ACATTATAATATATATAAAGTATATATAATAT,4-150420991-150421000-AT,4-150421023-150421032-AT,4-150421055-150421064-AT,4-150421087-150421096-AT,4-150421119-150421128-AT,4-150421262-150421272-TA,4-150421298-150421308-TA;MOTIFS=CACATTATAGTATAAAGTATATATAATA,ATATATAAAGTATATATAATACACATTATAAT,TA,ACATTATAATATATATAAAGTATATATAATAT,AT,TATAAAGTATATATAATACACATTATAGTATA;STRUC=<VC185999>	HGSVC	No	0.692	Yes	NA,NA	NA	NA
chr4:150420387	147467	INS	185	0.8248	0.6413	2	LRBA(0.0099554,0.515)	LRBA(0.0099554,0.515)	NA	NA	NA	NA	NA	NA	NA	No	ID=4-150420267-150420277-TA,4-150420280-150420290-TA,4-150420321-150420377-CACATTATAGTATAAAGTATATATAATA,4-150420359-150420423-TATAAAGTATATATAATACACATTATAGTATA,4-150420479-150420488-AT,4-150420511-150420520-AT,4-150420543-150420552-AT,4-150420575-150420584-AT,4-150420607-150420616-AT,4-150420639-150420648-AT,4-150420671-150420680-AT,4-150420703-150420712-AT,4-150420735-150420744-AT,4-150420767-150420776-AT,4-150420799-150420808-AT,4-150420831-150420840-AT,4-150420863-150420872-AT,4-150420895-150420904-AT,4-150420927-150420936-AT,4-150420449-150420950-ATATATAAAGTATATATAATACACATTATAAT,4-150420959-150420968-AT,4-150420919-150421151-ACATTATAATATATATAAAGTATATATAATAT,4-150420991-150421000-AT,4-150421023-150421032-AT,4-150421055-150421064-AT,4-150421087-150421096-AT,4-150421119-150421128-AT,4-150421262-150421272-TA,4-150421298-150421308-TA;MOTIFS=CACATTATAGTATAAAGTATATATAATA,ATATATAAAGTATATATAATACACATTATAAT,TA,ACATTATAATATATATAAAGTATATATAATAT,AT,TATAAAGTATATATAATACACATTATAGTATA;STRUC=<VC185999>	NA	No	0.692	No	NA,NA	NA	NA
chr4:150420387	147468	DEL	65	0.873	0.4925	14	LRBA(0.0099554,0.515)	LRBA(0.0099554,0.515)	NA	NA	NA	NA	NA	NA	NA	No	ID=4-150420267-150420277-TA,4-150420280-150420290-TA,4-150420321-150420377-CACATTATAGTATAAAGTATATATAATA,4-150420359-150420423-TATAAAGTATATATAATACACATTATAGTATA,4-150420479-150420488-AT,4-150420511-150420520-AT,4-150420543-150420552-AT,4-150420575-150420584-AT,4-150420607-150420616-AT,4-150420639-150420648-AT,4-150420671-150420680-AT,4-150420703-150420712-AT,4-150420735-150420744-AT,4-150420767-150420776-AT,4-150420799-150420808-AT,4-150420831-150420840-AT,4-150420863-150420872-AT,4-150420895-150420904-AT,4-150420927-150420936-AT,4-150420449-150420950-ATATATAAAGTATATATAATACACATTATAAT,4-150420959-150420968-AT,4-150420919-150421151-ACATTATAATATATATAAAGTATATATAATAT,4-150420991-150421000-AT,4-150421023-150421032-AT,4-150421055-150421064-AT,4-150421087-150421096-AT,4-150421119-150421128-AT,4-150421262-150421272-TA,4-150421298-150421308-TA;MOTIFS=CACATTATAGTATAAAGTATATATAATA,ATATATAAAGTATATATAATACACATTATAAT,TA,ACATTATAATATATATAAAGTATATATAATAT,AT,TATAAAGTATATATAATACACATTATAGTATA;STRUC=<VC185999>	HGSVC,1KG-ONT	No	0.011	Yes	NA,NA	NA	NA
chr4:150420387	147469	DEL	225	0.8236	0.6453	182	LRBA(0.0099554,0.515)	LRBA(0.0099554,0.515)	NA	NA	NA	NA	NA	NA	NA	No	ID=4-150420267-150420277-TA,4-150420280-150420290-TA,4-150420321-150420377-CACATTATAGTATAAAGTATATATAATA,4-150420359-150420423-TATAAAGTATATATAATACACATTATAGTATA,4-150420479-150420488-AT,4-150420511-150420520-AT,4-150420543-150420552-AT,4-150420575-150420584-AT,4-150420607-150420616-AT,4-150420639-150420648-AT,4-150420671-150420680-AT,4-150420703-150420712-AT,4-150420735-150420744-AT,4-150420767-150420776-AT,4-150420799-150420808-AT,4-150420831-150420840-AT,4-150420863-150420872-AT,4-150420895-150420904-AT,4-150420927-150420936-AT,4-150420449-150420950-ATATATAAAGTATATATAATACACATTATAAT,4-150420959-150420968-AT,4-150420919-150421151-ACATTATAATATATATAAAGTATATATAATAT,4-150420991-150421000-AT,4-150421023-150421032-AT,4-150421055-150421064-AT,4-150421087-150421096-AT,4-150421119-150421128-AT,4-150421262-150421272-TA,4-150421298-150421308-TA;MOTIFS=CACATTATAGTATAAAGTATATATAATA,ATATATAAAGTATATATAATACACATTATAAT,TA,ACATTATAATATATATAAAGTATATATAATAT,AT,TATAAAGTATATATAATACACATTATAGTATA;STRUC=<VC185999>	HPRC,HGSVC,1KG-ONT	No	0.011	Yes	NA,NA	NA	NA
chr4:150420387	147470	DEL	257	0.9902	0.048	354	LRBA(0.0099554,0.515)	LRBA(0.0099554,0.515)	NA	NA	NA	NA	NA	NA	NA	No	ID=4-150420267-150420277-TA,4-150420280-150420290-TA,4-150420321-150420377-CACATTATAGTATAAAGTATATATAATA,4-150420359-150420423-TATAAAGTATATATAATACACATTATAGTATA,4-150420479-150420488-AT,4-150420511-150420520-AT,4-150420543-150420552-AT,4-150420575-150420584-AT,4-150420607-150420616-AT,4-150420639-150420648-AT,4-150420671-150420680-AT,4-150420703-150420712-AT,4-150420735-150420744-AT,4-150420767-150420776-AT,4-150420799-150420808-AT,4-150420831-150420840-AT,4-150420863-150420872-AT,4-150420895-150420904-AT,4-150420927-150420936-AT,4-150420449-150420950-ATATATAAAGTATATATAATACACATTATAAT,4-150420959-150420968-AT,4-150420919-150421151-ACATTATAATATATATAAAGTATATATAATAT,4-150420991-150421000-AT,4-150421023-150421032-AT,4-150421055-150421064-AT,4-150421087-150421096-AT,4-150421119-150421128-AT,4-150421262-150421272-TA,4-150421298-150421308-TA;MOTIFS=CACATTATAGTATAAAGTATATATAATA,ATATATAAAGTATATATAATACACATTATAAT,TA,ACATTATAATATATATAAAGTATATATAATAT,AT,TATAAAGTATATATAATACACATTATAGTATA;STRUC=<VC185999>	HPRC,HGSVC,1KG-ONT	No	0.011	Yes	NA,NA	NA	NA
chr4:150420387	147471	DEL	289	0.925	0.3022	160	LRBA(0.0099554,0.515)	LRBA(0.0099554,0.515)	NA	NA	NA	NA	NA	NA	NA	No	ID=4-150420267-150420277-TA,4-150420280-150420290-TA,4-150420321-150420377-CACATTATAGTATAAAGTATATATAATA,4-150420359-150420423-TATAAAGTATATATAATACACATTATAGTATA,4-150420479-150420488-AT,4-150420511-150420520-AT,4-150420543-150420552-AT,4-150420575-150420584-AT,4-150420607-150420616-AT,4-150420639-150420648-AT,4-150420671-150420680-AT,4-150420703-150420712-AT,4-150420735-150420744-AT,4-150420767-150420776-AT,4-150420799-150420808-AT,4-150420831-150420840-AT,4-150420863-150420872-AT,4-150420895-150420904-AT,4-150420927-150420936-AT,4-150420449-150420950-ATATATAAAGTATATATAATACACATTATAAT,4-150420959-150420968-AT,4-150420919-150421151-ACATTATAATATATATAAAGTATATATAATAT,4-150420991-150421000-AT,4-150421023-150421032-AT,4-150421055-150421064-AT,4-150421087-150421096-AT,4-150421119-150421128-AT,4-150421262-150421272-TA,4-150421298-150421308-TA;MOTIFS=CACATTATAGTATAAAGTATATATAATA,ATATATAAAGTATATATAATACACATTATAAT,TA,ACATTATAATATATATAAAGTATATATAATAT,AT,TATAAAGTATATATAATACACATTATAGTATA;STRUC=<VC185999>	HPRC,HGSVC,1KG-ONT	No	0.011	Yes	NA,NA	NA	NA
chr4:150420387	147472	DEL	321	0.9243	0.2844	32	LRBA(0.0099554,0.515)	LRBA(0.0099554,0.515)	NA	NA	NA	NA	NA	NA	NA	No	ID=4-150420267-150420277-TA,4-150420280-150420290-TA,4-150420321-150420377-CACATTATAGTATAAAGTATATATAATA,4-150420359-150420423-TATAAAGTATATATAATACACATTATAGTATA,4-150420479-150420488-AT,4-150420511-150420520-AT,4-150420543-150420552-AT,4-150420575-150420584-AT,4-150420607-150420616-AT,4-150420639-150420648-AT,4-150420671-150420680-AT,4-150420703-150420712-AT,4-150420735-150420744-AT,4-150420767-150420776-AT,4-150420799-150420808-AT,4-150420831-150420840-AT,4-150420863-150420872-AT,4-150420895-150420904-AT,4-150420927-150420936-AT,4-150420449-150420950-ATATATAAAGTATATATAATACACATTATAAT,4-150420959-150420968-AT,4-150420919-150421151-ACATTATAATATATATAAAGTATATATAATAT,4-150420991-150421000-AT,4-150421023-150421032-AT,4-150421055-150421064-AT,4-150421087-150421096-AT,4-150421119-150421128-AT,4-150421262-150421272-TA,4-150421298-150421308-TA;MOTIFS=CACATTATAGTATAAAGTATATATAATA,ATATATAAAGTATATATAATACACATTATAAT,TA,ACATTATAATATATATAAAGTATATATAATAT,AT,TATAAAGTATATATAATACACATTATAGTATA;STRUC=<VC185999>	HPRC,HGSVC,1KG-ONT	No	0.011	Yes	NA,NA	NA	NA
chr4:150420388	147473	INS	89	0.8748	0.4569	13	LRBA(0.0099554,0.515)	LRBA(0.0099554,0.515)	NA	NA	NA	NA	NA	NA	NA	No	ID=4-150420267-150420277-TA,4-150420280-150420290-TA,4-150420321-150420377-CACATTATAGTATAAAGTATATATAATA,4-150420359-150420423-TATAAAGTATATATAATACACATTATAGTATA,4-150420479-150420488-AT,4-150420511-150420520-AT,4-150420543-150420552-AT,4-150420575-150420584-AT,4-150420607-150420616-AT,4-150420639-150420648-AT,4-150420671-150420680-AT,4-150420703-150420712-AT,4-150420735-150420744-AT,4-150420767-150420776-AT,4-150420799-150420808-AT,4-150420831-150420840-AT,4-150420863-150420872-AT,4-150420895-150420904-AT,4-150420927-150420936-AT,4-150420449-150420950-ATATATAAAGTATATATAATACACATTATAAT,4-150420959-150420968-AT,4-150420919-150421151-ACATTATAATATATATAAAGTATATATAATAT,4-150420991-150421000-AT,4-150421023-150421032-AT,4-150421055-150421064-AT,4-150421087-150421096-AT,4-150421119-150421128-AT,4-150421262-150421272-TA,4-150421298-150421308-TA;MOTIFS=CACATTATAGTATAAAGTATATATAATA,ATATATAAAGTATATATAATACACATTATAAT,TA,ACATTATAATATATATAAAGTATATATAATAT,AT,TATAAAGTATATATAATACACATTATAGTATA;STRUC=<VC185999>	HPRC,HGSVC	No	0.692	Yes	NA,NA	NA	NA
chr4:150420391	147474	INS	52	0.8567	0.5391	8	LRBA(0.0099554,0.515)	LRBA(0.0099554,0.515)	NA	NA	NA	NA	NA	NA	NA	No	ID=4-150420267-150420277-TA,4-150420280-150420290-TA,4-150420321-150420377-CACATTATAGTATAAAGTATATATAATA,4-150420359-150420423-TATAAAGTATATATAATACACATTATAGTATA,4-150420479-150420488-AT,4-150420511-150420520-AT,4-150420543-150420552-AT,4-150420575-150420584-AT,4-150420607-150420616-AT,4-150420639-150420648-AT,4-150420671-150420680-AT,4-150420703-150420712-AT,4-150420735-150420744-AT,4-150420767-150420776-AT,4-150420799-150420808-AT,4-150420831-150420840-AT,4-150420863-150420872-AT,4-150420895-150420904-AT,4-150420927-150420936-AT,4-150420449-150420950-ATATATAAAGTATATATAATACACATTATAAT,4-150420959-150420968-AT,4-150420919-150421151-ACATTATAATATATATAAAGTATATATAATAT,4-150420991-150421000-AT,4-150421023-150421032-AT,4-150421055-150421064-AT,4-150421087-150421096-AT,4-150421119-150421128-AT,4-150421262-150421272-TA,4-150421298-150421308-TA;MOTIFS=CACATTATAGTATAAAGTATATATAATA,ATATATAAAGTATATATAATACACATTATAAT,TA,ACATTATAATATATATAAAGTATATATAATAT,AT,TATAAAGTATATATAATACACATTATAGTATA;STRUC=<VC185999>	HPRC,HGSVC	No	0.692	Yes	NA,NA	NA	NA
chr4:150420409	147475	DEL	61	0.8676	0.4996	3	LRBA(0.0099554,0.515)	LRBA(0.0099554,0.515)	NA	NA	NA	NA	NA	NA	NA	No	ID=4-150420267-150420277-TA,4-150420280-150420290-TA,4-150420321-150420377-CACATTATAGTATAAAGTATATATAATA,4-150420359-150420423-TATAAAGTATATATAATACACATTATAGTATA,4-150420479-150420488-AT,4-150420511-150420520-AT,4-150420543-150420552-AT,4-150420575-150420584-AT,4-150420607-150420616-AT,4-150420639-150420648-AT,4-150420671-150420680-AT,4-150420703-150420712-AT,4-150420735-150420744-AT,4-150420767-150420776-AT,4-150420799-150420808-AT,4-150420831-150420840-AT,4-150420863-150420872-AT,4-150420895-150420904-AT,4-150420927-150420936-AT,4-150420449-150420950-ATATATAAAGTATATATAATACACATTATAAT,4-150420959-150420968-AT,4-150420919-150421151-ACATTATAATATATATAAAGTATATATAATAT,4-150420991-150421000-AT,4-150421023-150421032-AT,4-150421055-150421064-AT,4-150421087-150421096-AT,4-150421119-150421128-AT,4-150421262-150421272-TA,4-150421298-150421308-TA;MOTIFS=CACATTATAGTATAAAGTATATATAATA,ATATATAAAGTATATATAATACACATTATAAT,TA,ACATTATAATATATATAAAGTATATATAATAT,AT,TATAAAGTATATATAATACACATTATAGTATA;STRUC=<VC185999>	HGSVC,1KG-ONT	No	0.011	No	NA,NA	NA	NA
chr4:150420410	147476	INS	61	0.8951	0.3711	7	LRBA(0.0099554,0.515)	LRBA(0.0099554,0.515)	NA	NA	NA	NA	NA	NA	NA	No	ID=4-150420267-150420277-TA,4-150420280-150420290-TA,4-150420321-150420377-CACATTATAGTATAAAGTATATATAATA,4-150420359-150420423-TATAAAGTATATATAATACACATTATAGTATA,4-150420479-150420488-AT,4-150420511-150420520-AT,4-150420543-150420552-AT,4-150420575-150420584-AT,4-150420607-150420616-AT,4-150420639-150420648-AT,4-150420671-150420680-AT,4-150420703-150420712-AT,4-150420735-150420744-AT,4-150420767-150420776-AT,4-150420799-150420808-AT,4-150420831-150420840-AT,4-150420863-150420872-AT,4-150420895-150420904-AT,4-150420927-150420936-AT,4-150420449-150420950-ATATATAAAGTATATATAATACACATTATAAT,4-150420959-150420968-AT,4-150420919-150421151-ACATTATAATATATATAAAGTATATATAATAT,4-150420991-150421000-AT,4-150421023-150421032-AT,4-150421055-150421064-AT,4-150421087-150421096-AT,4-150421119-150421128-AT,4-150421262-150421272-TA,4-150421298-150421308-TA;MOTIFS=CACATTATAGTATAAAGTATATATAATA,ATATATAAAGTATATATAATACACATTATAAT,TA,ACATTATAATATATATAAAGTATATATAATAT,AT,TATAAAGTATATATAATACACATTATAGTATA;STRUC=<VC185999>	HPRC,HGSVC	No	0.692	Yes	NA,NA	NA	NA
chr4:150420411	147477	DEL	128	0.8273	0.619	41	LRBA(0.0099554,0.515)	LRBA(0.0099554,0.515)	NA	NA	NA	NA	NA	NA	NA	No	ID=4-150420267-150420277-TA,4-150420280-150420290-TA,4-150420321-150420377-CACATTATAGTATAAAGTATATATAATA,4-150420359-150420423-TATAAAGTATATATAATACACATTATAGTATA,4-150420479-150420488-AT,4-150420511-150420520-AT,4-150420543-150420552-AT,4-150420575-150420584-AT,4-150420607-150420616-AT,4-150420639-150420648-AT,4-150420671-150420680-AT,4-150420703-150420712-AT,4-150420735-150420744-AT,4-150420767-150420776-AT,4-150420799-150420808-AT,4-150420831-150420840-AT,4-150420863-150420872-AT,4-150420895-150420904-AT,4-150420927-150420936-AT,4-150420449-150420950-ATATATAAAGTATATATAATACACATTATAAT,4-150420959-150420968-AT,4-150420919-150421151-ACATTATAATATATATAAAGTATATATAATAT,4-150420991-150421000-AT,4-150421023-150421032-AT,4-150421055-150421064-AT,4-150421087-150421096-AT,4-150421119-150421128-AT,4-150421262-150421272-TA,4-150421298-150421308-TA;MOTIFS=CACATTATAGTATAAAGTATATATAATA,ATATATAAAGTATATATAATACACATTATAAT,TA,ACATTATAATATATATAAAGTATATATAATAT,AT,TATAAAGTATATATAATACACATTATAGTATA;STRUC=<VC185999>	HPRC,HGSVC	No	0.009	Yes	NA,NA	NA	NA
chr4:150420411	147478	DEL	160	0.812	0.6854	61	LRBA(0.0099554,0.515)	LRBA(0.0099554,0.515)	NA	NA	NA	NA	NA	NA	NA	No	ID=4-150420267-150420277-TA,4-150420280-150420290-TA,4-150420321-150420377-CACATTATAGTATAAAGTATATATAATA,4-150420359-150420423-TATAAAGTATATATAATACACATTATAGTATA,4-150420479-150420488-AT,4-150420511-150420520-AT,4-150420543-150420552-AT,4-150420575-150420584-AT,4-150420607-150420616-AT,4-150420639-150420648-AT,4-150420671-150420680-AT,4-150420703-150420712-AT,4-150420735-150420744-AT,4-150420767-150420776-AT,4-150420799-150420808-AT,4-150420831-150420840-AT,4-150420863-150420872-AT,4-150420895-150420904-AT,4-150420927-150420936-AT,4-150420449-150420950-ATATATAAAGTATATATAATACACATTATAAT,4-150420959-150420968-AT,4-150420919-150421151-ACATTATAATATATATAAAGTATATATAATAT,4-150420991-150421000-AT,4-150421023-150421032-AT,4-150421055-150421064-AT,4-150421087-150421096-AT,4-150421119-150421128-AT,4-150421262-150421272-TA,4-150421298-150421308-TA;MOTIFS=CACATTATAGTATAAAGTATATATAATA,ATATATAAAGTATATATAATACACATTATAAT,TA,ACATTATAATATATATAAAGTATATATAATAT,AT,TATAAAGTATATATAATACACATTATAGTATA;STRUC=<VC185999>	HPRC,HGSVC	No	0.009	Yes	NA,NA	NA	NA
chr4:150420419	147479	DEL	65	0.8477	0.5578	73	LRBA(0.0099554,0.515)	LRBA(0.0099554,0.515)	NA	NA	NA	NA	NA	NA	NA	No	ID=4-150420267-150420277-TA,4-150420280-150420290-TA,4-150420321-150420377-CACATTATAGTATAAAGTATATATAATA,4-150420359-150420423-TATAAAGTATATATAATACACATTATAGTATA,4-150420479-150420488-AT,4-150420511-150420520-AT,4-150420543-150420552-AT,4-150420575-150420584-AT,4-150420607-150420616-AT,4-150420639-150420648-AT,4-150420671-150420680-AT,4-150420703-150420712-AT,4-150420735-150420744-AT,4-150420767-150420776-AT,4-150420799-150420808-AT,4-150420831-150420840-AT,4-150420863-150420872-AT,4-150420895-150420904-AT,4-150420927-150420936-AT,4-150420449-150420950-ATATATAAAGTATATATAATACACATTATAAT,4-150420959-150420968-AT,4-150420919-150421151-ACATTATAATATATATAAAGTATATATAATAT,4-150420991-150421000-AT,4-150421023-150421032-AT,4-150421055-150421064-AT,4-150421087-150421096-AT,4-150421119-150421128-AT,4-150421262-150421272-TA,4-150421298-150421308-TA;MOTIFS=CACATTATAGTATAAAGTATATATAATA,ATATATAAAGTATATATAATACACATTATAAT,TA,ACATTATAATATATATAAAGTATATATAATAT,AT,TATAAAGTATATATAATACACATTATAGTATA;STRUC=<VC185999>	HGSVC,1KG-ONT	No	0.009	Yes	NA,NA	NA	NA
chr4:150420419	147480	DEL	97	0.8652	0.5029	93	LRBA(0.0099554,0.515)	LRBA(0.0099554,0.515)	NA	NA	NA	NA	NA	NA	NA	No	ID=4-150420267-150420277-TA,4-150420280-150420290-TA,4-150420321-150420377-CACATTATAGTATAAAGTATATATAATA,4-150420359-150420423-TATAAAGTATATATAATACACATTATAGTATA,4-150420479-150420488-AT,4-150420511-150420520-AT,4-150420543-150420552-AT,4-150420575-150420584-AT,4-150420607-150420616-AT,4-150420639-150420648-AT,4-150420671-150420680-AT,4-150420703-150420712-AT,4-150420735-150420744-AT,4-150420767-150420776-AT,4-150420799-150420808-AT,4-150420831-150420840-AT,4-150420863-150420872-AT,4-150420895-150420904-AT,4-150420927-150420936-AT,4-150420449-150420950-ATATATAAAGTATATATAATACACATTATAAT,4-150420959-150420968-AT,4-150420919-150421151-ACATTATAATATATATAAAGTATATATAATAT,4-150420991-150421000-AT,4-150421023-150421032-AT,4-150421055-150421064-AT,4-150421087-150421096-AT,4-150421119-150421128-AT,4-150421262-150421272-TA,4-150421298-150421308-TA;MOTIFS=CACATTATAGTATAAAGTATATATAATA,ATATATAAAGTATATATAATACACATTATAAT,TA,ACATTATAATATATATAAAGTATATATAATAT,AT,TATAAAGTATATATAATACACATTATAGTATA;STRUC=<VC185999>	HPRC,HGSVC	No	0.009	Yes	NA,NA	NA	NA
chr4:150420419	147481	DEL	193	0.8176	0.6639	84	LRBA(0.0099554,0.515)	LRBA(0.0099554,0.515)	NA	NA	NA	NA	NA	NA	NA	No	ID=4-150420267-150420277-TA,4-150420280-150420290-TA,4-150420321-150420377-CACATTATAGTATAAAGTATATATAATA,4-150420359-150420423-TATAAAGTATATATAATACACATTATAGTATA,4-150420479-150420488-AT,4-150420511-150420520-AT,4-150420543-150420552-AT,4-150420575-150420584-AT,4-150420607-150420616-AT,4-150420639-150420648-AT,4-150420671-150420680-AT,4-150420703-150420712-AT,4-150420735-150420744-AT,4-150420767-150420776-AT,4-150420799-150420808-AT,4-150420831-150420840-AT,4-150420863-150420872-AT,4-150420895-150420904-AT,4-150420927-150420936-AT,4-150420449-150420950-ATATATAAAGTATATATAATACACATTATAAT,4-150420959-150420968-AT,4-150420919-150421151-ACATTATAATATATATAAAGTATATATAATAT,4-150420991-150421000-AT,4-150421023-150421032-AT,4-150421055-150421064-AT,4-150421087-150421096-AT,4-150421119-150421128-AT,4-150421262-150421272-TA,4-150421298-150421308-TA;MOTIFS=CACATTATAGTATAAAGTATATATAATA,ATATATAAAGTATATATAATACACATTATAAT,TA,ACATTATAATATATATAAAGTATATATAATAT,AT,TATAAAGTATATATAATACACATTATAGTATA;STRUC=<VC185999>	HPRC,HGSVC	No	0.009	Yes	NA,NA	NA	NA
chr4:150420419	147482	DEL	353	0.9033	0.3604	17	LRBA(0.0099554,0.515)	LRBA(0.0099554,0.515)	NA	NA	NA	NA	NA	NA	NA	No	ID=4-150420267-150420277-TA,4-150420280-150420290-TA,4-150420321-150420377-CACATTATAGTATAAAGTATATATAATA,4-150420359-150420423-TATAAAGTATATATAATACACATTATAGTATA,4-150420479-150420488-AT,4-150420511-150420520-AT,4-150420543-150420552-AT,4-150420575-150420584-AT,4-150420607-150420616-AT,4-150420639-150420648-AT,4-150420671-150420680-AT,4-150420703-150420712-AT,4-150420735-150420744-AT,4-150420767-150420776-AT,4-150420799-150420808-AT,4-150420831-150420840-AT,4-150420863-150420872-AT,4-150420895-150420904-AT,4-150420927-150420936-AT,4-150420449-150420950-ATATATAAAGTATATATAATACACATTATAAT,4-150420959-150420968-AT,4-150420919-150421151-ACATTATAATATATATAAAGTATATATAATAT,4-150420991-150421000-AT,4-150421023-150421032-AT,4-150421055-150421064-AT,4-150421087-150421096-AT,4-150421119-150421128-AT,4-150421262-150421272-TA,4-150421298-150421308-TA;MOTIFS=CACATTATAGTATAAAGTATATATAATA,ATATATAAAGTATATATAATACACATTATAAT,TA,ACATTATAATATATATAAAGTATATATAATAT,AT,TATAAAGTATATATAATACACATTATAGTATA;STRUC=<VC185999>	HPRC,HGSVC,1KG-ONT	No	0.01	Yes	NA,NA	NA	NA
chr4:150420443	147483	INS	64	0.8677	0.4738	64	LRBA(0.0099554,0.515)	LRBA(0.0099554,0.515)	NA	NA	NA	NA	NA	NA	NA	No	ID=4-150420267-150420277-TA,4-150420280-150420290-TA,4-150420321-150420377-CACATTATAGTATAAAGTATATATAATA,4-150420359-150420423-TATAAAGTATATATAATACACATTATAGTATA,4-150420479-150420488-AT,4-150420511-150420520-AT,4-150420543-150420552-AT,4-150420575-150420584-AT,4-150420607-150420616-AT,4-150420639-150420648-AT,4-150420671-150420680-AT,4-150420703-150420712-AT,4-150420735-150420744-AT,4-150420767-150420776-AT,4-150420799-150420808-AT,4-150420831-150420840-AT,4-150420863-150420872-AT,4-150420895-150420904-AT,4-150420927-150420936-AT,4-150420449-150420950-ATATATAAAGTATATATAATACACATTATAAT,4-150420959-150420968-AT,4-150420919-150421151-ACATTATAATATATATAAAGTATATATAATAT,4-150420991-150421000-AT,4-150421023-150421032-AT,4-150421055-150421064-AT,4-150421087-150421096-AT,4-150421119-150421128-AT,4-150421262-150421272-TA,4-150421298-150421308-TA;MOTIFS=CACATTATAGTATAAAGTATATATAATA,ATATATAAAGTATATATAATACACATTATAAT,TA,ACATTATAATATATATAAAGTATATATAATAT,AT,TATAAAGTATATATAATACACATTATAGTATA;STRUC=<VC185999>	HPRC,HGSVC,1KG-ONT	No	0.692	Yes	NA,NA	NA	NA
chr4:150420443	147484	INS	96	0.8126	0.6748	20	LRBA(0.0099554,0.515)	LRBA(0.0099554,0.515)	NA	NA	NA	NA	NA	NA	NA	No	ID=4-150420267-150420277-TA,4-150420280-150420290-TA,4-150420321-150420377-CACATTATAGTATAAAGTATATATAATA,4-150420359-150420423-TATAAAGTATATATAATACACATTATAGTATA,4-150420479-150420488-AT,4-150420511-150420520-AT,4-150420543-150420552-AT,4-150420575-150420584-AT,4-150420607-150420616-AT,4-150420639-150420648-AT,4-150420671-150420680-AT,4-150420703-150420712-AT,4-150420735-150420744-AT,4-150420767-150420776-AT,4-150420799-150420808-AT,4-150420831-150420840-AT,4-150420863-150420872-AT,4-150420895-150420904-AT,4-150420927-150420936-AT,4-150420449-150420950-ATATATAAAGTATATATAATACACATTATAAT,4-150420959-150420968-AT,4-150420919-150421151-ACATTATAATATATATAAAGTATATATAATAT,4-150420991-150421000-AT,4-150421023-150421032-AT,4-150421055-150421064-AT,4-150421087-150421096-AT,4-150421119-150421128-AT,4-150421262-150421272-TA,4-150421298-150421308-TA;MOTIFS=CACATTATAGTATAAAGTATATATAATA,ATATATAAAGTATATATAATACACATTATAAT,TA,ACATTATAATATATATAAAGTATATATAATAT,AT,TATAAAGTATATATAATACACATTATAGTATA;STRUC=<VC185999>	HPRC,HGSVC	No	0.692	Yes	NA,NA	NA	NA
chr4:150420443	147485	INS	128	0.824	0.6751	15	LRBA(0.0099554,0.515)	LRBA(0.0099554,0.515)	NA	NA	NA	NA	NA	NA	NA	No	ID=4-150420267-150420277-TA,4-150420280-150420290-TA,4-150420321-150420377-CACATTATAGTATAAAGTATATATAATA,4-150420359-150420423-TATAAAGTATATATAATACACATTATAGTATA,4-150420479-150420488-AT,4-150420511-150420520-AT,4-150420543-150420552-AT,4-150420575-150420584-AT,4-150420607-150420616-AT,4-150420639-150420648-AT,4-150420671-150420680-AT,4-150420703-150420712-AT,4-150420735-150420744-AT,4-150420767-150420776-AT,4-150420799-150420808-AT,4-150420831-150420840-AT,4-150420863-150420872-AT,4-150420895-150420904-AT,4-150420927-150420936-AT,4-150420449-150420950-ATATATAAAGTATATATAATACACATTATAAT,4-150420959-150420968-AT,4-150420919-150421151-ACATTATAATATATATAAAGTATATATAATAT,4-150420991-150421000-AT,4-150421023-150421032-AT,4-150421055-150421064-AT,4-150421087-150421096-AT,4-150421119-150421128-AT,4-150421262-150421272-TA,4-150421298-150421308-TA;MOTIFS=CACATTATAGTATAAAGTATATATAATA,ATATATAAAGTATATATAATACACATTATAAT,TA,ACATTATAATATATATAAAGTATATATAATAT,AT,TATAAAGTATATATAATACACATTATAGTATA;STRUC=<VC185999>	HPRC,HGSVC	No	0.692	Yes	NA,NA	NA	NA
chr4:150420449	147486	INS	64	0.8798	0.4483	72	LRBA(0.0099554,0.515)	LRBA(0.0099554,0.515)	NA	NA	NA	NA	NA	NA	NA	No	ID=4-150420267-150420277-TA,4-150420280-150420290-TA,4-150420321-150420377-CACATTATAGTATAAAGTATATATAATA,4-150420359-150420423-TATAAAGTATATATAATACACATTATAGTATA,4-150420479-150420488-AT,4-150420511-150420520-AT,4-150420543-150420552-AT,4-150420575-150420584-AT,4-150420607-150420616-AT,4-150420639-150420648-AT,4-150420671-150420680-AT,4-150420703-150420712-AT,4-150420735-150420744-AT,4-150420767-150420776-AT,4-150420799-150420808-AT,4-150420831-150420840-AT,4-150420863-150420872-AT,4-150420895-150420904-AT,4-150420927-150420936-AT,4-150420449-150420950-ATATATAAAGTATATATAATACACATTATAAT,4-150420959-150420968-AT,4-150420919-150421151-ACATTATAATATATATAAAGTATATATAATAT,4-150420991-150421000-AT,4-150421023-150421032-AT,4-150421055-150421064-AT,4-150421087-150421096-AT,4-150421119-150421128-AT,4-150421262-150421272-TA,4-150421298-150421308-TA;MOTIFS=CACATTATAGTATAAAGTATATATAATA,ATATATAAAGTATATATAATACACATTATAAT,TA,ACATTATAATATATATAAAGTATATATAATAT,AT,TATAAAGTATATATAATACACATTATAGTATA;STRUC=<VC185999>	HPRC,HGSVC,1KG-ONT	No	0.692	Yes	NA,NA	NA	NA
chr4:150420838	147488	DEL	97	0.875	0.4227	65	LRBA(0.0099554,0.515)	LRBA(0.0099554,0.515)	NA	NA	NA	NA	NA	NA	NA	No	ID=4-150420267-150420277-TA,4-150420280-150420290-TA,4-150420321-150420377-CACATTATAGTATAAAGTATATATAATA,4-150420359-150420423-TATAAAGTATATATAATACACATTATAGTATA,4-150420479-150420488-AT,4-150420511-150420520-AT,4-150420543-150420552-AT,4-150420575-150420584-AT,4-150420607-150420616-AT,4-150420639-150420648-AT,4-150420671-150420680-AT,4-150420703-150420712-AT,4-150420735-150420744-AT,4-150420767-150420776-AT,4-150420799-150420808-AT,4-150420831-150420840-AT,4-150420863-150420872-AT,4-150420895-150420904-AT,4-150420927-150420936-AT,4-150420449-150420950-ATATATAAAGTATATATAATACACATTATAAT,4-150420959-150420968-AT,4-150420919-150421151-ACATTATAATATATATAAAGTATATATAATAT,4-150420991-150421000-AT,4-150421023-150421032-AT,4-150421055-150421064-AT,4-150421087-150421096-AT,4-150421119-150421128-AT,4-150421262-150421272-TA,4-150421298-150421308-TA;MOTIFS=CACATTATAGTATAAAGTATATATAATA,ATATATAAAGTATATATAATACACATTATAAT,TA,ACATTATAATATATATAAAGTATATATAATAT,AT,TATAAAGTATATATAATACACATTATAGTATA;STRUC=<VC185999>	HPRC,HGSVC	No	0.005	Yes	NA,NA	NA	NA
