## Supplemental Table 3 for "Population-scale Long-read Sequencing in the *All of Us* Research Program": AoU_strict_SV_summary.csv (part 157 of 233)

SV coordinate	SV ID	SV type	SV length	Confidence score	Calibration sensitivity	AoU cohort sample count	OMIM genes intersected(pLI, LOEUF)	Disease genes intersected(pLI, LOEUF)	Cancer genes intersected(pLI, LOEUF)	ACMG genes intersected(pLI, LOEUF)	OMIM CDS intersected(pLI, LOEUF)	Disease CDS intersected(pLI, LOEUF)	Cancer CDS intersected(pLI, LOEUF)	ACMG CDS intersected(pLI, LOEUF)	Regulatory element intersected	SegDUP association(INS:within 1kb, DEL:intersect)	Tandem repeats intersected	Detected in other LR datasets(HPRC,HGSVC,1KG-ONT)	Detected in AoU SR(990/1,027 AoU Phase I matched samples)	CADD-SV score	Detected in 1KG SR	SR validation	LR assembly-supported	Locityper validation (percentage of carriers with allele differences <20 between the identified and Locityper calls.)
chr4:150420887	147489	DEL	64	0.823	0.6456	24	LRBA(0.0099554,0.515)	LRBA(0.0099554,0.515)	NA	NA	NA	NA	NA	NA	NA	No	ID=4-150420267-150420277-TA,4-150420280-150420290-TA,4-150420321-150420377-CACATTATAGTATAAAGTATATATAATA,4-150420359-150420423-TATAAAGTATATATAATACACATTATAGTATA,4-150420479-150420488-AT,4-150420511-150420520-AT,4-150420543-150420552-AT,4-150420575-150420584-AT,4-150420607-150420616-AT,4-150420639-150420648-AT,4-150420671-150420680-AT,4-150420703-150420712-AT,4-150420735-150420744-AT,4-150420767-150420776-AT,4-150420799-150420808-AT,4-150420831-150420840-AT,4-150420863-150420872-AT,4-150420895-150420904-AT,4-150420927-150420936-AT,4-150420449-150420950-ATATATAAAGTATATATAATACACATTATAAT,4-150420959-150420968-AT,4-150420919-150421151-ACATTATAATATATATAAAGTATATATAATAT,4-150420991-150421000-AT,4-150421023-150421032-AT,4-150421055-150421064-AT,4-150421087-150421096-AT,4-150421119-150421128-AT,4-150421262-150421272-TA,4-150421298-150421308-TA;MOTIFS=CACATTATAGTATAAAGTATATATAATA,ATATATAAAGTATATATAATACACATTATAAT,TA,ACATTATAATATATATAAAGTATATATAATAT,AT,TATAAAGTATATATAATACACATTATAGTATA;STRUC=<VC185999>	HGSVC,1KG-ONT	No	0.005	Yes	NA,NA	NA	NA
chr4:150420919	147492	INS	96	0.9328	0.2718	87	LRBA(0.0099554,0.515)	LRBA(0.0099554,0.515)	NA	NA	NA	NA	NA	NA	NA	No	ID=4-150420267-150420277-TA,4-150420280-150420290-TA,4-150420321-150420377-CACATTATAGTATAAAGTATATATAATA,4-150420359-150420423-TATAAAGTATATATAATACACATTATAGTATA,4-150420479-150420488-AT,4-150420511-150420520-AT,4-150420543-150420552-AT,4-150420575-150420584-AT,4-150420607-150420616-AT,4-150420639-150420648-AT,4-150420671-150420680-AT,4-150420703-150420712-AT,4-150420735-150420744-AT,4-150420767-150420776-AT,4-150420799-150420808-AT,4-150420831-150420840-AT,4-150420863-150420872-AT,4-150420895-150420904-AT,4-150420927-150420936-AT,4-150420449-150420950-ATATATAAAGTATATATAATACACATTATAAT,4-150420959-150420968-AT,4-150420919-150421151-ACATTATAATATATATAAAGTATATATAATAT,4-150420991-150421000-AT,4-150421023-150421032-AT,4-150421055-150421064-AT,4-150421087-150421096-AT,4-150421119-150421128-AT,4-150421262-150421272-TA,4-150421298-150421308-TA;MOTIFS=CACATTATAGTATAAAGTATATATAATA,ATATATAAAGTATATATAATACACATTATAAT,TA,ACATTATAATATATATAAAGTATATATAATAT,AT,TATAAAGTATATATAATACACATTATAGTATA;STRUC=<VC185999>	HPRC,HGSVC,1KG-ONT	No	0.118	Yes	NA,NA	NA	NA
chr4:150420919	147493	INS	64	0.8633	0.5072	80	LRBA(0.0099554,0.515)	LRBA(0.0099554,0.515)	NA	NA	NA	NA	NA	NA	NA	No	ID=4-150420267-150420277-TA,4-150420280-150420290-TA,4-150420321-150420377-CACATTATAGTATAAAGTATATATAATA,4-150420359-150420423-TATAAAGTATATATAATACACATTATAGTATA,4-150420479-150420488-AT,4-150420511-150420520-AT,4-150420543-150420552-AT,4-150420575-150420584-AT,4-150420607-150420616-AT,4-150420639-150420648-AT,4-150420671-150420680-AT,4-150420703-150420712-AT,4-150420735-150420744-AT,4-150420767-150420776-AT,4-150420799-150420808-AT,4-150420831-150420840-AT,4-150420863-150420872-AT,4-150420895-150420904-AT,4-150420927-150420936-AT,4-150420449-150420950-ATATATAAAGTATATATAATACACATTATAAT,4-150420959-150420968-AT,4-150420919-150421151-ACATTATAATATATATAAAGTATATATAATAT,4-150420991-150421000-AT,4-150421023-150421032-AT,4-150421055-150421064-AT,4-150421087-150421096-AT,4-150421119-150421128-AT,4-150421262-150421272-TA,4-150421298-150421308-TA;MOTIFS=CACATTATAGTATAAAGTATATATAATA,ATATATAAAGTATATATAATACACATTATAAT,TA,ACATTATAATATATATAAAGTATATATAATAT,AT,TATAAAGTATATATAATACACATTATAGTATA;STRUC=<VC185999>	HPRC,HGSVC,1KG-ONT	No	0.118	Yes	NA,NA	NA	NA
chr4:150420919	147490	INS	160	0.8545	0.5443	24	LRBA(0.0099554,0.515)	LRBA(0.0099554,0.515)	NA	NA	NA	NA	NA	NA	NA	No	ID=4-150420267-150420277-TA,4-150420280-150420290-TA,4-150420321-150420377-CACATTATAGTATAAAGTATATATAATA,4-150420359-150420423-TATAAAGTATATATAATACACATTATAGTATA,4-150420479-150420488-AT,4-150420511-150420520-AT,4-150420543-150420552-AT,4-150420575-150420584-AT,4-150420607-150420616-AT,4-150420639-150420648-AT,4-150420671-150420680-AT,4-150420703-150420712-AT,4-150420735-150420744-AT,4-150420767-150420776-AT,4-150420799-150420808-AT,4-150420831-150420840-AT,4-150420863-150420872-AT,4-150420895-150420904-AT,4-150420927-150420936-AT,4-150420449-150420950-ATATATAAAGTATATATAATACACATTATAAT,4-150420959-150420968-AT,4-150420919-150421151-ACATTATAATATATATAAAGTATATATAATAT,4-150420991-150421000-AT,4-150421023-150421032-AT,4-150421055-150421064-AT,4-150421087-150421096-AT,4-150421119-150421128-AT,4-150421262-150421272-TA,4-150421298-150421308-TA;MOTIFS=CACATTATAGTATAAAGTATATATAATA,ATATATAAAGTATATATAATACACATTATAAT,TA,ACATTATAATATATATAAAGTATATATAATAT,AT,TATAAAGTATATATAATACACATTATAGTATA;STRUC=<VC185999>	NA	No	0.118	Yes	NA,NA	NA	NA
chr4:150420919	147491	INS	128	0.9208	0.2927	33	LRBA(0.0099554,0.515)	LRBA(0.0099554,0.515)	NA	NA	NA	NA	NA	NA	NA	No	ID=4-150420267-150420277-TA,4-150420280-150420290-TA,4-150420321-150420377-CACATTATAGTATAAAGTATATATAATA,4-150420359-150420423-TATAAAGTATATATAATACACATTATAGTATA,4-150420479-150420488-AT,4-150420511-150420520-AT,4-150420543-150420552-AT,4-150420575-150420584-AT,4-150420607-150420616-AT,4-150420639-150420648-AT,4-150420671-150420680-AT,4-150420703-150420712-AT,4-150420735-150420744-AT,4-150420767-150420776-AT,4-150420799-150420808-AT,4-150420831-150420840-AT,4-150420863-150420872-AT,4-150420895-150420904-AT,4-150420927-150420936-AT,4-150420449-150420950-ATATATAAAGTATATATAATACACATTATAAT,4-150420959-150420968-AT,4-150420919-150421151-ACATTATAATATATATAAAGTATATATAATAT,4-150420991-150421000-AT,4-150421023-150421032-AT,4-150421055-150421064-AT,4-150421087-150421096-AT,4-150421119-150421128-AT,4-150421262-150421272-TA,4-150421298-150421308-TA;MOTIFS=CACATTATAGTATAAAGTATATATAATA,ATATATAAAGTATATATAATACACATTATAAT,TA,ACATTATAATATATATAAAGTATATATAATAT,AT,TATAAAGTATATATAATACACATTATAGTATA;STRUC=<VC185999>	HPRC,HGSVC,1KG-ONT	No	0.118	Yes	NA,NA	NA	NA
chr4:150421063	147494	INS	65	0.8545	0.5077	66	LRBA(0.0099554,0.515)	LRBA(0.0099554,0.515)	NA	NA	NA	NA	NA	NA	NA	No	ID=4-150420267-150420277-TA,4-150420280-150420290-TA,4-150420321-150420377-CACATTATAGTATAAAGTATATATAATA,4-150420359-150420423-TATAAAGTATATATAATACACATTATAGTATA,4-150420479-150420488-AT,4-150420511-150420520-AT,4-150420543-150420552-AT,4-150420575-150420584-AT,4-150420607-150420616-AT,4-150420639-150420648-AT,4-150420671-150420680-AT,4-150420703-150420712-AT,4-150420735-150420744-AT,4-150420767-150420776-AT,4-150420799-150420808-AT,4-150420831-150420840-AT,4-150420863-150420872-AT,4-150420895-150420904-AT,4-150420927-150420936-AT,4-150420449-150420950-ATATATAAAGTATATATAATACACATTATAAT,4-150420959-150420968-AT,4-150420919-150421151-ACATTATAATATATATAAAGTATATATAATAT,4-150420991-150421000-AT,4-150421023-150421032-AT,4-150421055-150421064-AT,4-150421087-150421096-AT,4-150421119-150421128-AT,4-150421262-150421272-TA,4-150421298-150421308-TA;MOTIFS=CACATTATAGTATAAAGTATATATAATA,ATATATAAAGTATATATAATACACATTATAAT,TA,ACATTATAATATATATAAAGTATATATAATAT,AT,TATAAAGTATATATAATACACATTATAGTATA;STRUC=<VC185999>	HPRC,HGSVC,1KG-ONT	No	0.692	Yes	NA,NA	NA	NA
chr4:150421075	147495	INS	69	0.8887	0.3989	3	LRBA(0.0099554,0.515)	LRBA(0.0099554,0.515)	NA	NA	NA	NA	NA	NA	NA	No	ID=4-150420267-150420277-TA,4-150420280-150420290-TA,4-150420321-150420377-CACATTATAGTATAAAGTATATATAATA,4-150420359-150420423-TATAAAGTATATATAATACACATTATAGTATA,4-150420479-150420488-AT,4-150420511-150420520-AT,4-150420543-150420552-AT,4-150420575-150420584-AT,4-150420607-150420616-AT,4-150420639-150420648-AT,4-150420671-150420680-AT,4-150420703-150420712-AT,4-150420735-150420744-AT,4-150420767-150420776-AT,4-150420799-150420808-AT,4-150420831-150420840-AT,4-150420863-150420872-AT,4-150420895-150420904-AT,4-150420927-150420936-AT,4-150420449-150420950-ATATATAAAGTATATATAATACACATTATAAT,4-150420959-150420968-AT,4-150420919-150421151-ACATTATAATATATATAAAGTATATATAATAT,4-150420991-150421000-AT,4-150421023-150421032-AT,4-150421055-150421064-AT,4-150421087-150421096-AT,4-150421119-150421128-AT,4-150421262-150421272-TA,4-150421298-150421308-TA;MOTIFS=CACATTATAGTATAAAGTATATATAATA,ATATATAAAGTATATATAATACACATTATAAT,TA,ACATTATAATATATATAAAGTATATATAATAT,AT,TATAAAGTATATATAATACACATTATAGTATA;STRUC=<VC185999>	HPRC,HGSVC,1KG-ONT	No	0.692	No	NA,NA	NA	NA
chr4:150421120	147496	INS	62	0.8974	0.3777	7	LRBA(0.0099554,0.515)	LRBA(0.0099554,0.515)	NA	NA	NA	NA	NA	NA	NA	No	ID=4-150420267-150420277-TA,4-150420280-150420290-TA,4-150420321-150420377-CACATTATAGTATAAAGTATATATAATA,4-150420359-150420423-TATAAAGTATATATAATACACATTATAGTATA,4-150420479-150420488-AT,4-150420511-150420520-AT,4-150420543-150420552-AT,4-150420575-150420584-AT,4-150420607-150420616-AT,4-150420639-150420648-AT,4-150420671-150420680-AT,4-150420703-150420712-AT,4-150420735-150420744-AT,4-150420767-150420776-AT,4-150420799-150420808-AT,4-150420831-150420840-AT,4-150420863-150420872-AT,4-150420895-150420904-AT,4-150420927-150420936-AT,4-150420449-150420950-ATATATAAAGTATATATAATACACATTATAAT,4-150420959-150420968-AT,4-150420919-150421151-ACATTATAATATATATAAAGTATATATAATAT,4-150420991-150421000-AT,4-150421023-150421032-AT,4-150421055-150421064-AT,4-150421087-150421096-AT,4-150421119-150421128-AT,4-150421262-150421272-TA,4-150421298-150421308-TA;MOTIFS=CACATTATAGTATAAAGTATATATAATA,ATATATAAAGTATATATAATACACATTATAAT,TA,ACATTATAATATATATAAAGTATATATAATAT,AT,TATAAAGTATATATAATACACATTATAGTATA;STRUC=<VC185999>	HPRC,HGSVC,1KG-ONT	No	0.692	Yes	NA,NA	NA	NA
chr4:150421120	147497	INS	92	0.8847	0.417	4	LRBA(0.0099554,0.515)	LRBA(0.0099554,0.515)	NA	NA	NA	NA	NA	NA	NA	No	ID=4-150420267-150420277-TA,4-150420280-150420290-TA,4-150420321-150420377-CACATTATAGTATAAAGTATATATAATA,4-150420359-150420423-TATAAAGTATATATAATACACATTATAGTATA,4-150420479-150420488-AT,4-150420511-150420520-AT,4-150420543-150420552-AT,4-150420575-150420584-AT,4-150420607-150420616-AT,4-150420639-150420648-AT,4-150420671-150420680-AT,4-150420703-150420712-AT,4-150420735-150420744-AT,4-150420767-150420776-AT,4-150420799-150420808-AT,4-150420831-150420840-AT,4-150420863-150420872-AT,4-150420895-150420904-AT,4-150420927-150420936-AT,4-150420449-150420950-ATATATAAAGTATATATAATACACATTATAAT,4-150420959-150420968-AT,4-150420919-150421151-ACATTATAATATATATAAAGTATATATAATAT,4-150420991-150421000-AT,4-150421023-150421032-AT,4-150421055-150421064-AT,4-150421087-150421096-AT,4-150421119-150421128-AT,4-150421262-150421272-TA,4-150421298-150421308-TA;MOTIFS=CACATTATAGTATAAAGTATATATAATA,ATATATAAAGTATATATAATACACATTATAAT,TA,ACATTATAATATATATAAAGTATATATAATAT,AT,TATAAAGTATATATAATACACATTATAGTATA;STRUC=<VC185999>	HPRC,HGSVC,1KG-ONT	No	0.692	Yes	NA,NA	NA	NA
chr4:150421151	147498	INS	66	0.8368	0.5923	14	LRBA(0.0099554,0.515)	LRBA(0.0099554,0.515)	NA	NA	NA	NA	NA	NA	NA	No	ID=4-150420267-150420277-TA,4-150420280-150420290-TA,4-150420321-150420377-CACATTATAGTATAAAGTATATATAATA,4-150420359-150420423-TATAAAGTATATATAATACACATTATAGTATA,4-150420479-150420488-AT,4-150420511-150420520-AT,4-150420543-150420552-AT,4-150420575-150420584-AT,4-150420607-150420616-AT,4-150420639-150420648-AT,4-150420671-150420680-AT,4-150420703-150420712-AT,4-150420735-150420744-AT,4-150420767-150420776-AT,4-150420799-150420808-AT,4-150420831-150420840-AT,4-150420863-150420872-AT,4-150420895-150420904-AT,4-150420927-150420936-AT,4-150420449-150420950-ATATATAAAGTATATATAATACACATTATAAT,4-150420959-150420968-AT,4-150420919-150421151-ACATTATAATATATATAAAGTATATATAATAT,4-150420991-150421000-AT,4-150421023-150421032-AT,4-150421055-150421064-AT,4-150421087-150421096-AT,4-150421119-150421128-AT,4-150421262-150421272-TA,4-150421298-150421308-TA;MOTIFS=CACATTATAGTATAAAGTATATATAATA,ATATATAAAGTATATATAATACACATTATAAT,TA,ACATTATAATATATATAAAGTATATATAATAT,AT,TATAAAGTATATATAATACACATTATAGTATA;STRUC=<VC185999>	HPRC,HGSVC,1KG-ONT	No	0.692	Yes	NA,NA	NA	NA
chr4:150489200	147499	INS	70	0.9075	0.3522	33	LRBA(0.0099554,0.515)	LRBA(0.0099554,0.515)	NA	NA	NA	NA	NA	NA	NA	No	ID=4-150489129-150489150-AATATAT,4-150489200-150489248-ATATATTATATATACGAATATATA,4-150489239-150489321-GAATATATAATATATTATATATAA,4-150489278-150489286-TA,4-150489315-150489402-ATATAAAATATATTACATATAAGA,4-150489465-150489513-AATATATTATATATAAGAATATAT,4-150489597-150489620-AATATAT,4-150489687-150489714-ATATATT;MOTIFS=AATATAT,ATATATT,TA,ATATAAAATATATTACATATAAGA,AATATATTATATATAAGAATATAT,ATATATTATATATACGAATATATA,GAATATATAATATATTATATATAA;STRUC=<VC186005>	HPRC	No	0.0	Yes	NA,NA	NA	NA
chr4:150489200	147500	INS	118	0.8658	0.5046	8	LRBA(0.0099554,0.515)	LRBA(0.0099554,0.515)	NA	NA	NA	NA	NA	NA	NA	No	ID=4-150489129-150489150-AATATAT,4-150489200-150489248-ATATATTATATATACGAATATATA,4-150489239-150489321-GAATATATAATATATTATATATAA,4-150489278-150489286-TA,4-150489315-150489402-ATATAAAATATATTACATATAAGA,4-150489465-150489513-AATATATTATATATAAGAATATAT,4-150489597-150489620-AATATAT,4-150489687-150489714-ATATATT;MOTIFS=AATATAT,ATATATT,TA,ATATAAAATATATTACATATAAGA,AATATATTATATATAAGAATATAT,ATATATTATATATACGAATATATA,GAATATATAATATATTATATATAA;STRUC=<VC186005>	HPRC,HGSVC	No	0.0	Yes	NA,NA	NA	NA
chr4:150489200	147501	INS	142	0.8127	0.6761	23	LRBA(0.0099554,0.515)	LRBA(0.0099554,0.515)	NA	NA	NA	NA	NA	NA	NA	No	ID=4-150489129-150489150-AATATAT,4-150489200-150489248-ATATATTATATATACGAATATATA,4-150489239-150489321-GAATATATAATATATTATATATAA,4-150489278-150489286-TA,4-150489315-150489402-ATATAAAATATATTACATATAAGA,4-150489465-150489513-AATATATTATATATAAGAATATAT,4-150489597-150489620-AATATAT,4-150489687-150489714-ATATATT;MOTIFS=AATATAT,ATATATT,TA,ATATAAAATATATTACATATAAGA,AATATATTATATATAAGAATATAT,ATATATTATATATACGAATATATA,GAATATATAATATATTATATATAA;STRUC=<VC186005>	HPRC,HGSVC	No	0.0	Yes	NA,NA	NA	NA
chr4:150489200	147502	INS	166	0.804	0.6848	3	LRBA(0.0099554,0.515)	LRBA(0.0099554,0.515)	NA	NA	NA	NA	NA	NA	NA	No	ID=4-150489129-150489150-AATATAT,4-150489200-150489248-ATATATTATATATACGAATATATA,4-150489239-150489321-GAATATATAATATATTATATATAA,4-150489278-150489286-TA,4-150489315-150489402-ATATAAAATATATTACATATAAGA,4-150489465-150489513-AATATATTATATATAAGAATATAT,4-150489597-150489620-AATATAT,4-150489687-150489714-ATATATT;MOTIFS=AATATAT,ATATATT,TA,ATATAAAATATATTACATATAAGA,AATATATTATATATAAGAATATAT,ATATATTATATATACGAATATATA,GAATATATAATATATTATATATAA;STRUC=<VC186005>	HPRC,HGSVC,1KG-ONT	No	0.0	No	NA,NA	NA	NA
chr4:150489200	147503	INS	334	0.8074	0.6751	2	LRBA(0.0099554,0.515)	LRBA(0.0099554,0.515)	NA	NA	NA	NA	NA	NA	NA	No	ID=4-150489129-150489150-AATATAT,4-150489200-150489248-ATATATTATATATACGAATATATA,4-150489239-150489321-GAATATATAATATATTATATATAA,4-150489278-150489286-TA,4-150489315-150489402-ATATAAAATATATTACATATAAGA,4-150489465-150489513-AATATATTATATATAAGAATATAT,4-150489597-150489620-AATATAT,4-150489687-150489714-ATATATT;MOTIFS=AATATAT,ATATATT,TA,ATATAAAATATATTACATATAAGA,AATATATTATATATAAGAATATAT,ATATATTATATATACGAATATATA,GAATATATAATATATTATATATAA;STRUC=<VC186005>	HPRC,HGSVC	No	0.0	No	NA,NA	NA	NA
chr4:150489200	147504	INS	238	0.8509	0.5354	49	LRBA(0.0099554,0.515)	LRBA(0.0099554,0.515)	NA	NA	NA	NA	NA	NA	NA	No	ID=4-150489129-150489150-AATATAT,4-150489200-150489248-ATATATTATATATACGAATATATA,4-150489239-150489321-GAATATATAATATATTATATATAA,4-150489278-150489286-TA,4-150489315-150489402-ATATAAAATATATTACATATAAGA,4-150489465-150489513-AATATATTATATATAAGAATATAT,4-150489597-150489620-AATATAT,4-150489687-150489714-ATATATT;MOTIFS=AATATAT,ATATATT,TA,ATATAAAATATATTACATATAAGA,AATATATTATATATAAGAATATAT,ATATATTATATATACGAATATATA,GAATATATAATATATTATATATAA;STRUC=<VC186005>	HPRC,HGSVC,1KG-ONT	No	0.0	Yes	NA,NA	NA	NA
chr4:150489239	147505	INS	72	0.8074	0.6735	25	LRBA(0.0099554,0.515)	LRBA(0.0099554,0.515)	NA	NA	NA	NA	NA	NA	NA	No	ID=4-150489129-150489150-AATATAT,4-150489200-150489248-ATATATTATATATACGAATATATA,4-150489239-150489321-GAATATATAATATATTATATATAA,4-150489278-150489286-TA,4-150489315-150489402-ATATAAAATATATTACATATAAGA,4-150489465-150489513-AATATATTATATATAAGAATATAT,4-150489597-150489620-AATATAT,4-150489687-150489714-ATATATT;MOTIFS=AATATAT,ATATATT,TA,ATATAAAATATATTACATATAAGA,AATATATTATATATAAGAATATAT,ATATATTATATATACGAATATATA,GAATATATAATATATTATATATAA;STRUC=<VC186005>	HPRC	No	0.692	Yes	NA,NA	NA	NA
chr4:150489291	147506	DEL	72	0.8737	0.478	3	LRBA(0.0099554,0.515)	LRBA(0.0099554,0.515)	NA	NA	NA	NA	NA	NA	NA	No	ID=4-150489129-150489150-AATATAT,4-150489200-150489248-ATATATTATATATACGAATATATA,4-150489239-150489321-GAATATATAATATATTATATATAA,4-150489278-150489286-TA,4-150489315-150489402-ATATAAAATATATTACATATAAGA,4-150489465-150489513-AATATATTATATATAAGAATATAT,4-150489597-150489620-AATATAT,4-150489687-150489714-ATATATT;MOTIFS=AATATAT,ATATATT,TA,ATATAAAATATATTACATATAAGA,AATATATTATATATAAGAATATAT,ATATATTATATATACGAATATATA,GAATATATAATATATTATATATAA;STRUC=<VC186005>	HPRC	No	0.034	No	NA,NA	NA	NA
chr4:150489315	147507	INS	216	0.8509	0.5768	17	LRBA(0.0099554,0.515)	LRBA(0.0099554,0.515)	NA	NA	NA	NA	NA	NA	NA	No	ID=4-150489129-150489150-AATATAT,4-150489200-150489248-ATATATTATATATACGAATATATA,4-150489239-150489321-GAATATATAATATATTATATATAA,4-150489278-150489286-TA,4-150489315-150489402-ATATAAAATATATTACATATAAGA,4-150489465-150489513-AATATATTATATATAAGAATATAT,4-150489597-150489620-AATATAT,4-150489687-150489714-ATATATT;MOTIFS=AATATAT,ATATATT,TA,ATATAAAATATATTACATATAAGA,AATATATTATATATAAGAATATAT,ATATATTATATATACGAATATATA,GAATATATAATATATTATATATAA;STRUC=<VC186005>	HPRC,HGSVC,1KG-ONT	No	0.692	Yes	NA,NA	NA	NA
chr4:150495783	147508	INS	880	0.8087	0.6651	1	LRBA(0.0099554,0.515)	LRBA(0.0099554,0.515)	NA	NA	NA	NA	NA	NA	NA	No	NA	NA	No	20.0	No	NA,NA	NA	NA
chr4:150552261	147509	DEL	1346	0.8155	0.6694	10	LRBA(0.0099554,0.515)	LRBA(0.0099554,0.515)	NA	NA	NA	NA	NA	NA	NA	No	ID=4-150553068-150553079-A;MOTIFS=A;STRUC=<TR2791996>,ID=4-150553469-150553479-A;MOTIFS=A;STRUC=<TR2791997>	NA	No	3.595	Yes	NA,NA	NA	NA
chr4:150553892	147510	INS	102	0.8672	0.4973	1	LRBA(0.0099554,0.515)	LRBA(0.0099554,0.515)	NA	NA	NA	NA	NA	NA	NA	No	NA	NA	No	9.154	No	NA,NA	NA	NA
chr4:150559848	147511	DEL	51	0.8775	0.436	6	LRBA(0.0099554,0.515)	LRBA(0.0099554,0.515)	NA	NA	NA	NA	NA	NA	NA	No	ID=4-150559728-150559743-ATATA,4-150559745-150559754-AT,4-150559765-150559774-TA,4-150559769-150559789-TATAT,4-150559809-150559818-ATA,4-150559819-150559828-ATA,4-150559837-150559846-AT,4-150559843-150559852-ATA,4-150559866-150559915-ATATATAATT,4-150559927-150559939-AT,4-150559947-150559958-AT,4-150559959-150559969-AT;MOTIFS=ATA,TA,AT,ATATA,TATAT,ATATATAATT;STRUC=<VC186011>	NA	No	0.005	Yes	NA,NA	NA	NA
chr4:150625068	147513	DEL	50	0.8926	0.4026	1	LRBA(0.0099554,0.515)	LRBA(0.0099554,0.515)	NA	NA	NA	NA	NA	NA	NA	No	NA	NA	No	3.129	No	NA,NA	NA	NA
chr4:150639736	147514	DEL	84	0.8634	0.5102	40	LRBA(0.0099554,0.515)	LRBA(0.0099554,0.515)	NA	NA	NA	NA	NA	NA	NA	No	ID=4-150639637-150639649-AAT,4-150639736-150639782-AT,4-150639781-150639792-TG,4-150639791-150639806-TA,4-150639805-150639820-TG,4-150639819-150639872-TA;MOTIFS=AAT,TA,TG,AT;STRUC=<VC186014>	HPRC,HGSVC,1KG-ONT	No	2.757	Yes	NA,NA	NA	NA
chr4:150639736	147515	DEL	98	0.9311	0.2639	4	LRBA(0.0099554,0.515)	LRBA(0.0099554,0.515)	NA	NA	NA	NA	NA	NA	NA	No	ID=4-150639637-150639649-AAT,4-150639736-150639782-AT,4-150639781-150639792-TG,4-150639791-150639806-TA,4-150639805-150639820-TG,4-150639819-150639872-TA;MOTIFS=AAT,TA,TG,AT;STRUC=<VC186014>	HPRC,HGSVC	No	2.757	Yes	NA,NA	NA	NA
chr4:150639736	147516	DEL	104	0.9037	0.4259	1	LRBA(0.0099554,0.515)	LRBA(0.0099554,0.515)	NA	NA	NA	NA	NA	NA	NA	No	ID=4-150639637-150639649-AAT,4-150639736-150639782-AT,4-150639781-150639792-TG,4-150639791-150639806-TA,4-150639805-150639820-TG,4-150639819-150639872-TA;MOTIFS=AAT,TA,TG,AT;STRUC=<VC186014>	HPRC,HGSVC	No	2.757	No	NA,NA	NA	NA
chr4:150639739	147517	DEL	52	0.8639	0.5463	69	LRBA(0.0099554,0.515)	LRBA(0.0099554,0.515)	NA	NA	NA	NA	NA	NA	NA	No	ID=4-150639637-150639649-AAT,4-150639736-150639782-AT,4-150639781-150639792-TG,4-150639791-150639806-TA,4-150639805-150639820-TG,4-150639819-150639872-TA;MOTIFS=AAT,TA,TG,AT;STRUC=<VC186014>	HPRC,HGSVC,1KG-ONT	No	2.938	Yes	NA,NA	NA	NA
chr4:150639741	147518	DEL	78	0.8249	0.6176	16	LRBA(0.0099554,0.515)	LRBA(0.0099554,0.515)	NA	NA	NA	NA	NA	NA	NA	No	ID=4-150639637-150639649-AAT,4-150639736-150639782-AT,4-150639781-150639792-TG,4-150639791-150639806-TA,4-150639805-150639820-TG,4-150639819-150639872-TA;MOTIFS=AAT,TA,TG,AT;STRUC=<VC186014>	HPRC,HGSVC,1KG-ONT	No	2.757	Yes	NA,NA	NA	NA
chr4:150639745	147519	DEL	74	0.8994	0.3833	12	LRBA(0.0099554,0.515)	LRBA(0.0099554,0.515)	NA	NA	NA	NA	NA	NA	NA	No	ID=4-150639637-150639649-AAT,4-150639736-150639782-AT,4-150639781-150639792-TG,4-150639791-150639806-TA,4-150639805-150639820-TG,4-150639819-150639872-TA;MOTIFS=AAT,TA,TG,AT;STRUC=<VC186014>	HPRC,HGSVC,1KG-ONT	No	2.755	No	NA,NA	NA	NA
chr4:150639751	147520	DEL	68	0.837	0.6382	12	LRBA(0.0099554,0.515)	LRBA(0.0099554,0.515)	NA	NA	NA	NA	NA	NA	NA	No	ID=4-150639637-150639649-AAT,4-150639736-150639782-AT,4-150639781-150639792-TG,4-150639791-150639806-TA,4-150639805-150639820-TG,4-150639819-150639872-TA;MOTIFS=AAT,TA,TG,AT;STRUC=<VC186014>	HPRC,HGSVC,1KG-ONT	No	2.755	No	NA,NA	NA	NA
chr4:150639753	147521	DEL	56	0.9717	0.109	119	LRBA(0.0099554,0.515)	LRBA(0.0099554,0.515)	NA	NA	NA	NA	NA	NA	NA	No	ID=4-150639637-150639649-AAT,4-150639736-150639782-AT,4-150639781-150639792-TG,4-150639791-150639806-TA,4-150639805-150639820-TG,4-150639819-150639872-TA;MOTIFS=AAT,TA,TG,AT;STRUC=<VC186014>	HPRC,HGSVC,1KG-ONT	No	2.321	Yes	NA,NA	NA	NA
chr4:150639753	147522	DEL	60	0.8966	0.3814	47	LRBA(0.0099554,0.515)	LRBA(0.0099554,0.515)	NA	NA	NA	NA	NA	NA	NA	No	ID=4-150639637-150639649-AAT,4-150639736-150639782-AT,4-150639781-150639792-TG,4-150639791-150639806-TA,4-150639805-150639820-TG,4-150639819-150639872-TA;MOTIFS=AAT,TA,TG,AT;STRUC=<VC186014>	HPRC,HGSVC,1KG-ONT	No	2.678	Yes	NA,NA	NA	NA
chr4:150639753	147523	DEL	64	0.9644	0.2821	18	LRBA(0.0099554,0.515)	LRBA(0.0099554,0.515)	NA	NA	NA	NA	NA	NA	NA	No	ID=4-150639637-150639649-AAT,4-150639736-150639782-AT,4-150639781-150639792-TG,4-150639791-150639806-TA,4-150639805-150639820-TG,4-150639819-150639872-TA;MOTIFS=AAT,TA,TG,AT;STRUC=<VC186014>	HPRC,HGSVC,1KG-ONT	No	2.646	No	NA,NA	NA	NA
chr4:150639766	147524	DEL	110	0.872	0.4982	2	LRBA(0.0099554,0.515)	LRBA(0.0099554,0.515)	NA	NA	NA	NA	NA	NA	NA	No	ID=4-150639637-150639649-AAT,4-150639736-150639782-AT,4-150639781-150639792-TG,4-150639791-150639806-TA,4-150639805-150639820-TG,4-150639819-150639872-TA;MOTIFS=AAT,TA,TG,AT;STRUC=<VC186014>	HPRC,HGSVC	No	2.7	No	NA,NA	NA	NA
chr4:150639769	147525	DEL	50	0.8978	0.3759	161	LRBA(0.0099554,0.515)	LRBA(0.0099554,0.515)	NA	NA	NA	NA	NA	NA	NA	No	ID=4-150639637-150639649-AAT,4-150639736-150639782-AT,4-150639781-150639792-TG,4-150639791-150639806-TA,4-150639805-150639820-TG,4-150639819-150639872-TA;MOTIFS=AAT,TA,TG,AT;STRUC=<VC186014>	HPRC,HGSVC,1KG-ONT	No	2.681	Yes	NA,NA	NA	NA
chr4:150639791	147526	DEL	54	0.898	0.4318	3	LRBA(0.0099554,0.515)	LRBA(0.0099554,0.515)	NA	NA	NA	NA	NA	NA	NA	No	ID=4-150639637-150639649-AAT,4-150639736-150639782-AT,4-150639781-150639792-TG,4-150639791-150639806-TA,4-150639805-150639820-TG,4-150639819-150639872-TA;MOTIFS=AAT,TA,TG,AT;STRUC=<VC186014>	HPRC,HGSVC,1KG-ONT	No	2.678	Yes	NA,NA	NA	NA
chr4:150639791	147527	DEL	58	0.9138	0.3221	33	LRBA(0.0099554,0.515)	LRBA(0.0099554,0.515)	NA	NA	NA	NA	NA	NA	NA	No	ID=4-150639637-150639649-AAT,4-150639736-150639782-AT,4-150639781-150639792-TG,4-150639791-150639806-TA,4-150639805-150639820-TG,4-150639819-150639872-TA;MOTIFS=AAT,TA,TG,AT;STRUC=<VC186014>	HPRC,HGSVC,1KG-ONT	No	2.678	Yes	NA,NA	NA	NA
chr4:150648158	147528	INS	51	0.8401	0.6695	8	LRBA(0.0099554,0.515)	LRBA(0.0099554,0.515)	NA	NA	NA	NA	NA	NA	NA	No	NA	NA	No	2.538	Yes	NA,NA	NA	NA
chr4:150648158	147529	INS	67	0.8686	0.4837	3	LRBA(0.0099554,0.515)	LRBA(0.0099554,0.515)	NA	NA	NA	NA	NA	NA	NA	No	NA	NA	No	2.538	Yes	NA,NA	NA	NA
chr4:150658504	147530	DEL	72	0.8153	0.6699	4	LRBA(0.0099554,0.515)	LRBA(0.0099554,0.515)	NA	NA	NA	NA	NA	NA	NA	No	ID=4-150658359-150658373-A,4-150658505-150658628-TCTCCC,4-150658629-150658775-CCTCTC;MOTIFS=CCTCTC,TCTCCC,A;STRUC=<VC186015>	HPRC,HGSVC	No	3.876	Yes	NA,NA	NA	NA
chr4:150658505	147539	INS	99	0.838	0.6521	70	LRBA(0.0099554,0.515)	LRBA(0.0099554,0.515)	NA	NA	NA	NA	NA	NA	NA	No	ID=4-150658359-150658373-A,4-150658505-150658628-TCTCCC,4-150658629-150658775-CCTCTC;MOTIFS=CCTCTC,TCTCCC,A;STRUC=<VC186015>	HPRC,HGSVC,1KG-ONT	No	4.889	Yes	NA,NA	NA	NA
chr4:150658505	147543	INS	89	0.9051	0.3567	1	LRBA(0.0099554,0.515)	LRBA(0.0099554,0.515)	NA	NA	NA	NA	NA	NA	NA	No	ID=4-150658359-150658373-A,4-150658505-150658628-TCTCCC,4-150658629-150658775-CCTCTC;MOTIFS=CCTCTC,TCTCCC,A;STRUC=<VC186015>	HPRC,HGSVC,1KG-ONT	No	4.889	No	NA,NA	NA	NA
chr4:150658505	147542	INS	87	0.8353	0.6275	2	LRBA(0.0099554,0.515)	LRBA(0.0099554,0.515)	NA	NA	NA	NA	NA	NA	NA	No	ID=4-150658359-150658373-A,4-150658505-150658628-TCTCCC,4-150658629-150658775-CCTCTC;MOTIFS=CCTCTC,TCTCCC,A;STRUC=<VC186015>	HPRC,HGSVC,1KG-ONT	No	4.889	Yes	NA,NA	NA	NA
chr4:150658505	147540	INS	63	0.8576	0.6724	4	LRBA(0.0099554,0.515)	LRBA(0.0099554,0.515)	NA	NA	NA	NA	NA	NA	NA	No	ID=4-150658359-150658373-A,4-150658505-150658628-TCTCCC,4-150658629-150658775-CCTCTC;MOTIFS=CCTCTC,TCTCCC,A;STRUC=<VC186015>	HPRC,HGSVC,1KG-ONT	No	4.889	Yes	NA,NA	NA	NA
chr4:150658505	147538	INS	76	0.9062	0.3432	58	LRBA(0.0099554,0.515)	LRBA(0.0099554,0.515)	NA	NA	NA	NA	NA	NA	NA	No	ID=4-150658359-150658373-A,4-150658505-150658628-TCTCCC,4-150658629-150658775-CCTCTC;MOTIFS=CCTCTC,TCTCCC,A;STRUC=<VC186015>	HPRC,HGSVC,1KG-ONT	No	4.889	Yes	NA,NA	NA	NA
chr4:150658505	147537	INS	51	0.8425	0.6577	94	LRBA(0.0099554,0.515)	LRBA(0.0099554,0.515)	NA	NA	NA	NA	NA	NA	NA	No	ID=4-150658359-150658373-A,4-150658505-150658628-TCTCCC,4-150658629-150658775-CCTCTC;MOTIFS=CCTCTC,TCTCCC,A;STRUC=<VC186015>	HPRC,HGSVC,1KG-ONT	No	4.889	Yes	NA,NA	NA	NA
chr4:150658505	147535	INS	72	0.8154	0.6904	36	LRBA(0.0099554,0.515)	LRBA(0.0099554,0.515)	NA	NA	NA	NA	NA	NA	NA	No	ID=4-150658359-150658373-A,4-150658505-150658628-TCTCCC,4-150658629-150658775-CCTCTC;MOTIFS=CCTCTC,TCTCCC,A;STRUC=<VC186015>	HPRC,HGSVC,1KG-ONT	No	4.889	Yes	NA,NA	NA	NA
chr4:150658505	147534	INS	66	0.8611	0.4974	54	LRBA(0.0099554,0.515)	LRBA(0.0099554,0.515)	NA	NA	NA	NA	NA	NA	NA	No	ID=4-150658359-150658373-A,4-150658505-150658628-TCTCCC,4-150658629-150658775-CCTCTC;MOTIFS=CCTCTC,TCTCCC,A;STRUC=<VC186015>	HPRC,HGSVC,1KG-ONT	No	4.889	Yes	NA,NA	NA	NA
chr4:150658505	147533	INS	60	0.8185	0.6714	66	LRBA(0.0099554,0.515)	LRBA(0.0099554,0.515)	NA	NA	NA	NA	NA	NA	NA	No	ID=4-150658359-150658373-A,4-150658505-150658628-TCTCCC,4-150658629-150658775-CCTCTC;MOTIFS=CCTCTC,TCTCCC,A;STRUC=<VC186015>	HPRC,HGSVC,1KG-ONT	No	4.889	Yes	NA,NA	NA	NA
chr4:150658505	147532	INS	72	0.8448	0.6052	9	LRBA(0.0099554,0.515)	LRBA(0.0099554,0.515)	NA	NA	NA	NA	NA	NA	NA	No	ID=4-150658359-150658373-A,4-150658505-150658628-TCTCCC,4-150658629-150658775-CCTCTC;MOTIFS=CCTCTC,TCTCCC,A;STRUC=<VC186015>	HPRC,HGSVC,1KG-ONT	No	4.889	Yes	NA,NA	NA	NA
chr4:150658505	147531	INS	90	0.8543	0.5322	89	LRBA(0.0099554,0.515)	LRBA(0.0099554,0.515)	NA	NA	NA	NA	NA	NA	NA	No	ID=4-150658359-150658373-A,4-150658505-150658628-TCTCCC,4-150658629-150658775-CCTCTC;MOTIFS=CCTCTC,TCTCCC,A;STRUC=<VC186015>	HPRC,HGSVC,1KG-ONT	No	4.889	Yes	NA,NA	NA	NA
chr4:150658505	147536	INS	84	0.8696	0.4953	92	LRBA(0.0099554,0.515)	LRBA(0.0099554,0.515)	NA	NA	NA	NA	NA	NA	NA	No	ID=4-150658359-150658373-A,4-150658505-150658628-TCTCCC,4-150658629-150658775-CCTCTC;MOTIFS=CCTCTC,TCTCCC,A;STRUC=<VC186015>	HPRC,HGSVC,1KG-ONT	No	4.889	Yes	NA,NA	NA	NA
chr4:150658509	147546	INS	81	0.8823	0.4364	43	LRBA(0.0099554,0.515)	LRBA(0.0099554,0.515)	NA	NA	NA	NA	NA	NA	NA	No	ID=4-150658359-150658373-A,4-150658505-150658628-TCTCCC,4-150658629-150658775-CCTCTC;MOTIFS=CCTCTC,TCTCCC,A;STRUC=<VC186015>	HPRC,HGSVC,1KG-ONT	No	4.889	Yes	NA,NA	NA	NA
chr4:150658509	147551	DEL	189	0.8467	0.6323	20	LRBA(0.0099554,0.515)	LRBA(0.0099554,0.515)	NA	NA	NA	NA	NA	NA	NA	No	ID=4-150658359-150658373-A,4-150658505-150658628-TCTCCC,4-150658629-150658775-CCTCTC;MOTIFS=CCTCTC,TCTCCC,A;STRUC=<VC186015>	HPRC,HGSVC	No	0.599	Yes	NA,NA	NA	NA
chr4:150658509	147550	DEL	147	0.8501	0.5544	17	LRBA(0.0099554,0.515)	LRBA(0.0099554,0.515)	NA	NA	NA	NA	NA	NA	NA	No	ID=4-150658359-150658373-A,4-150658505-150658628-TCTCCC,4-150658629-150658775-CCTCTC;MOTIFS=CCTCTC,TCTCCC,A;STRUC=<VC186015>	HPRC,HGSVC,1KG-ONT	No	0.608	No	NA,NA	NA	NA
chr4:150658509	147549	DEL	129	0.7997	0.6881	13	LRBA(0.0099554,0.515)	LRBA(0.0099554,0.515)	NA	NA	NA	NA	NA	NA	NA	No	ID=4-150658359-150658373-A,4-150658505-150658628-TCTCCC,4-150658629-150658775-CCTCTC;MOTIFS=CCTCTC,TCTCCC,A;STRUC=<VC186015>	HPRC,HGSVC,1KG-ONT	No	0.7	Yes	NA,NA	NA	NA
chr4:150658509	147548	DEL	57	0.8981	0.4429	145	LRBA(0.0099554,0.515)	LRBA(0.0099554,0.515)	NA	NA	NA	NA	NA	NA	NA	No	ID=4-150658359-150658373-A,4-150658505-150658628-TCTCCC,4-150658629-150658775-CCTCTC;MOTIFS=CCTCTC,TCTCCC,A;STRUC=<VC186015>	HPRC,HGSVC	No	1.553	Yes	NA,NA	NA	NA
chr4:150658509	147547	DEL	51	0.8958	0.3815	111	LRBA(0.0099554,0.515)	LRBA(0.0099554,0.515)	NA	NA	NA	NA	NA	NA	NA	No	ID=4-150658359-150658373-A,4-150658505-150658628-TCTCCC,4-150658629-150658775-CCTCTC;MOTIFS=CCTCTC,TCTCCC,A;STRUC=<VC186015>	HPRC,HGSVC	No	1.763	Yes	NA,NA	NA	NA
chr4:150658509	147545	INS	906	0.82	0.6547	3	LRBA(0.0099554,0.515)	LRBA(0.0099554,0.515)	NA	NA	NA	NA	NA	NA	NA	No	ID=4-150658359-150658373-A,4-150658505-150658628-TCTCCC,4-150658629-150658775-CCTCTC;MOTIFS=CCTCTC,TCTCCC,A;STRUC=<VC186015>	NA	No	4.889	Yes	NA,NA	NA	NA
chr4:150658509	147544	INS	681	0.9359	0.276	5	LRBA(0.0099554,0.515)	LRBA(0.0099554,0.515)	NA	NA	NA	NA	NA	NA	NA	No	ID=4-150658359-150658373-A,4-150658505-150658628-TCTCCC,4-150658629-150658775-CCTCTC;MOTIFS=CCTCTC,TCTCCC,A;STRUC=<VC186015>	HPRC	No	4.889	Yes	NA,NA	NA	NA
chr4:150658510	147552	DEL	136	0.805	0.6668	15	LRBA(0.0099554,0.515)	LRBA(0.0099554,0.515)	NA	NA	NA	NA	NA	NA	NA	No	ID=4-150658359-150658373-A,4-150658505-150658628-TCTCCC,4-150658629-150658775-CCTCTC;MOTIFS=CCTCTC,TCTCCC,A;STRUC=<VC186015>	HPRC,HGSVC,1KG-ONT	No	0.573	Yes	NA,NA	NA	NA
chr4:150658516	147553	DEL	200	0.8364	0.6204	2	LRBA(0.0099554,0.515)	LRBA(0.0099554,0.515)	NA	NA	NA	NA	NA	NA	NA	No	ID=4-150658359-150658373-A,4-150658505-150658628-TCTCCC,4-150658629-150658775-CCTCTC;MOTIFS=CCTCTC,TCTCCC,A;STRUC=<VC186015>	HPRC,HGSVC	No	0.361	No	NA,NA	NA	NA
chr4:150658520	147554	INS	77	0.8724	0.46	16	LRBA(0.0099554,0.515)	LRBA(0.0099554,0.515)	NA	NA	NA	NA	NA	NA	NA	No	ID=4-150658359-150658373-A,4-150658505-150658628-TCTCCC,4-150658629-150658775-CCTCTC;MOTIFS=CCTCTC,TCTCCC,A;STRUC=<VC186015>	HPRC,HGSVC,1KG-ONT	No	0.123	Yes	NA,NA	NA	NA
chr4:150658522	147555	DEL	107	0.9322	0.2725	74	LRBA(0.0099554,0.515)	LRBA(0.0099554,0.515)	NA	NA	NA	NA	NA	NA	NA	No	ID=4-150658359-150658373-A,4-150658505-150658628-TCTCCC,4-150658629-150658775-CCTCTC;MOTIFS=CCTCTC,TCTCCC,A;STRUC=<VC186015>	HPRC,1KG-ONT	No	0.793	Yes	NA,NA	NA	NA
chr4:150658525	147556	DEL	155	0.8521	0.6831	18	LRBA(0.0099554,0.515)	LRBA(0.0099554,0.515)	NA	NA	NA	NA	NA	NA	NA	No	ID=4-150658359-150658373-A,4-150658505-150658628-TCTCCC,4-150658629-150658775-CCTCTC;MOTIFS=CCTCTC,TCTCCC,A;STRUC=<VC186015>	HPRC,HGSVC,1KG-ONT	No	0.501	Yes	NA,NA	NA	NA
chr4:150658528	147557	DEL	172	0.8584	0.5334	42	LRBA(0.0099554,0.515)	LRBA(0.0099554,0.515)	NA	NA	NA	NA	NA	NA	NA	No	ID=4-150658359-150658373-A,4-150658505-150658628-TCTCCC,4-150658629-150658775-CCTCTC;MOTIFS=CCTCTC,TCTCCC,A;STRUC=<VC186015>	HPRC,HGSVC	No	0.492	Yes	NA,NA	NA	NA
chr4:150658563	147558	INS	90	0.8855	0.607	12	LRBA(0.0099554,0.515)	LRBA(0.0099554,0.515)	NA	NA	NA	NA	NA	NA	NA	No	ID=4-150658359-150658373-A,4-150658505-150658628-TCTCCC,4-150658629-150658775-CCTCTC;MOTIFS=CCTCTC,TCTCCC,A;STRUC=<VC186015>	HPRC,HGSVC,1KG-ONT	No	0.123	Yes	NA,NA	NA	NA
chr4:150658566	147559	INS	82	0.9055	0.3657	2	LRBA(0.0099554,0.515)	LRBA(0.0099554,0.515)	NA	NA	NA	NA	NA	NA	NA	No	ID=4-150658359-150658373-A,4-150658505-150658628-TCTCCC,4-150658629-150658775-CCTCTC;MOTIFS=CCTCTC,TCTCCC,A;STRUC=<VC186015>	HPRC,HGSVC,1KG-ONT	No	0.123	No	NA,NA	NA	NA
chr4:150658566	147560	INS	53	0.8469	0.556	31	LRBA(0.0099554,0.515)	LRBA(0.0099554,0.515)	NA	NA	NA	NA	NA	NA	NA	No	ID=4-150658359-150658373-A,4-150658505-150658628-TCTCCC,4-150658629-150658775-CCTCTC;MOTIFS=CCTCTC,TCTCCC,A;STRUC=<VC186015>	HPRC,HGSVC,1KG-ONT	No	0.123	Yes	NA,NA	NA	NA
chr4:150658581	147561	INS	53	0.815	0.6919	48	LRBA(0.0099554,0.515)	LRBA(0.0099554,0.515)	NA	NA	NA	NA	NA	NA	NA	No	ID=4-150658359-150658373-A,4-150658505-150658628-TCTCCC,4-150658629-150658775-CCTCTC;MOTIFS=CCTCTC,TCTCCC,A;STRUC=<VC186015>	HPRC,HGSVC,1KG-ONT	No	0.123	Yes	NA,NA	NA	NA
chr4:150658602	147562	DEL	87	0.9258	0.2869	31	LRBA(0.0099554,0.515)	LRBA(0.0099554,0.515)	NA	NA	NA	NA	NA	NA	NA	No	ID=4-150658359-150658373-A,4-150658505-150658628-TCTCCC,4-150658629-150658775-CCTCTC;MOTIFS=CCTCTC,TCTCCC,A;STRUC=<VC186015>	HPRC,HGSVC,1KG-ONT	No	1.327	Yes	NA,NA	NA	NA
chr4:150658604	147563	INS	87	0.8539	0.6049	19	LRBA(0.0099554,0.515)	LRBA(0.0099554,0.515)	NA	NA	NA	NA	NA	NA	NA	No	ID=4-150658359-150658373-A,4-150658505-150658628-TCTCCC,4-150658629-150658775-CCTCTC;MOTIFS=CCTCTC,TCTCCC,A;STRUC=<VC186015>	HPRC,HGSVC,1KG-ONT	No	0.123	Yes	NA,NA	NA	NA
chr4:150658633	147564	INS	66	0.8441	0.5695	4	LRBA(0.0099554,0.515)	LRBA(0.0099554,0.515)	NA	NA	NA	NA	NA	NA	NA	No	ID=4-150658359-150658373-A,4-150658505-150658628-TCTCCC,4-150658629-150658775-CCTCTC;MOTIFS=CCTCTC,TCTCCC,A;STRUC=<VC186015>	HPRC,HGSVC,1KG-ONT	No	0.123	No	NA,NA	NA	NA
chr4:150658659	147565	INS	56	0.8268	0.6562	95	LRBA(0.0099554,0.515)	LRBA(0.0099554,0.515)	NA	NA	NA	NA	NA	NA	NA	No	ID=4-150658359-150658373-A,4-150658505-150658628-TCTCCC,4-150658629-150658775-CCTCTC;MOTIFS=CCTCTC,TCTCCC,A;STRUC=<VC186015>	HPRC,HGSVC,1KG-ONT	No	0.123	Yes	NA,NA	NA	NA
chr4:150658676	147566	INS	51	0.8013	0.6801	8	LRBA(0.0099554,0.515)	LRBA(0.0099554,0.515)	NA	NA	NA	NA	NA	NA	NA	No	ID=4-150658359-150658373-A,4-150658505-150658628-TCTCCC,4-150658629-150658775-CCTCTC;MOTIFS=CCTCTC,TCTCCC,A;STRUC=<VC186015>	HPRC,HGSVC,1KG-ONT	No	0.123	Yes	NA,NA	NA	NA
chr4:150658686	147567	DEL	82	0.9612	0.38	122	LRBA(0.0099554,0.515)	LRBA(0.0099554,0.515)	NA	NA	NA	NA	NA	NA	NA	No	ID=4-150658359-150658373-A,4-150658505-150658628-TCTCCC,4-150658629-150658775-CCTCTC;MOTIFS=CCTCTC,TCTCCC,A;STRUC=<VC186015>	HPRC,HGSVC,1KG-ONT	No	0.983	Yes	NA,NA	NA	NA
chr4:150658688	147568	INS	55	0.8719	0.4536	27	LRBA(0.0099554,0.515)	LRBA(0.0099554,0.515)	NA	NA	NA	NA	NA	NA	NA	No	ID=4-150658359-150658373-A,4-150658505-150658628-TCTCCC,4-150658629-150658775-CCTCTC;MOTIFS=CCTCTC,TCTCCC,A;STRUC=<VC186015>	HPRC,HGSVC,1KG-ONT	No	0.123	Yes	NA,NA	NA	NA
chr4:150658695	147569	INS	80	0.8986	0.5582	16	LRBA(0.0099554,0.515)	LRBA(0.0099554,0.515)	NA	NA	NA	NA	NA	NA	NA	No	ID=4-150658359-150658373-A,4-150658505-150658628-TCTCCC,4-150658629-150658775-CCTCTC;MOTIFS=CCTCTC,TCTCCC,A;STRUC=<VC186015>	HPRC,HGSVC,1KG-ONT	No	0.123	Yes	NA,NA	NA	NA
chr4:150658695	147570	INS	118	0.826	0.6623	9	LRBA(0.0099554,0.515)	LRBA(0.0099554,0.515)	NA	NA	NA	NA	NA	NA	NA	No	ID=4-150658359-150658373-A,4-150658505-150658628-TCTCCC,4-150658629-150658775-CCTCTC;MOTIFS=CCTCTC,TCTCCC,A;STRUC=<VC186015>	HPRC,HGSVC,1KG-ONT	No	0.123	Yes	NA,NA	NA	NA
chr4:150658707	147571	INS	66	0.8533	0.5831	21	LRBA(0.0099554,0.515)	LRBA(0.0099554,0.515)	NA	NA	NA	NA	NA	NA	NA	No	ID=4-150658359-150658373-A,4-150658505-150658628-TCTCCC,4-150658629-150658775-CCTCTC;MOTIFS=CCTCTC,TCTCCC,A;STRUC=<VC186015>	HPRC,HGSVC,1KG-ONT	No	0.123	Yes	NA,NA	NA	NA
chr4:150658713	147572	INS	108	0.8514	0.5547	20	LRBA(0.0099554,0.515)	LRBA(0.0099554,0.515)	NA	NA	NA	NA	NA	NA	NA	No	ID=4-150658359-150658373-A,4-150658505-150658628-TCTCCC,4-150658629-150658775-CCTCTC;MOTIFS=CCTCTC,TCTCCC,A;STRUC=<VC186015>	HPRC,HGSVC,1KG-ONT	No	0.123	Yes	NA,NA	NA	NA
chr4:150658718	147573	INS	97	0.9101	0.3365	2	LRBA(0.0099554,0.515)	LRBA(0.0099554,0.515)	NA	NA	NA	NA	NA	NA	NA	No	ID=4-150658359-150658373-A,4-150658505-150658628-TCTCCC,4-150658629-150658775-CCTCTC;MOTIFS=CCTCTC,TCTCCC,A;STRUC=<VC186015>	HPRC,HGSVC,1KG-ONT	No	0.123	Yes	NA,NA	NA	NA
chr4:150658730	147574	INS	67	0.8651	0.4894	13	LRBA(0.0099554,0.515)	LRBA(0.0099554,0.515)	NA	NA	NA	NA	NA	NA	NA	No	ID=4-150658359-150658373-A,4-150658505-150658628-TCTCCC,4-150658629-150658775-CCTCTC;MOTIFS=CCTCTC,TCTCCC,A;STRUC=<VC186015>	HPRC,HGSVC,1KG-ONT	No	0.123	Yes	NA,NA	NA	NA
chr4:150658748	147575	INS	168	0.8237	0.6406	2	LRBA(0.0099554,0.515)	LRBA(0.0099554,0.515)	NA	NA	NA	NA	NA	NA	NA	No	ID=4-150658359-150658373-A,4-150658505-150658628-TCTCCC,4-150658629-150658775-CCTCTC;MOTIFS=CCTCTC,TCTCCC,A;STRUC=<VC186015>	HGSVC	No	0.123	No	NA,NA	NA	NA
chr4:150658767	147576	INS	92	0.8365	0.6345	18	LRBA(0.0099554,0.515)	LRBA(0.0099554,0.515)	NA	NA	NA	NA	NA	NA	NA	No	ID=4-150658359-150658373-A,4-150658505-150658628-TCTCCC,4-150658629-150658775-CCTCTC;MOTIFS=CCTCTC,TCTCCC,A;STRUC=<VC186015>	HPRC,HGSVC,1KG-ONT	No	0.123	Yes	NA,NA	NA	NA
chr4:150658770	147577	INS	53	0.8454	0.606	31	LRBA(0.0099554,0.515)	LRBA(0.0099554,0.515)	NA	NA	NA	NA	NA	NA	NA	No	ID=4-150658359-150658373-A,4-150658505-150658628-TCTCCC,4-150658629-150658775-CCTCTC;MOTIFS=CCTCTC,TCTCCC,A;STRUC=<VC186015>	HPRC,HGSVC,1KG-ONT	No	0.123	Yes	NA,NA	NA	NA
chr4:150658773	147578	INS	114	0.8396	0.6077	1	LRBA(0.0099554,0.515)	LRBA(0.0099554,0.515)	NA	NA	NA	NA	NA	NA	NA	No	ID=4-150658359-150658373-A,4-150658505-150658628-TCTCCC,4-150658629-150658775-CCTCTC;MOTIFS=CCTCTC,TCTCCC,A;STRUC=<VC186015>	HPRC,HGSVC,1KG-ONT	No	0.123	Yes	NA,NA	NA	NA
chr4:150659873	147579	DEL	176	0.8842	0.4326	31	LRBA(0.0099554,0.515)	LRBA(0.0099554,0.515)	NA	NA	NA	NA	NA	NA	NA	No	NA	HPRC,1KG-ONT	No	0.186	Yes	NA,NA	NA	NA
chr4:150660135	147580	DEL	77	0.8237	0.6633	2	LRBA(0.0099554,0.515)	LRBA(0.0099554,0.515)	NA	NA	NA	NA	NA	NA	NA	No	NA	NA	No	0.223	Yes	NA,NA	NA	NA
chr4:150660221	147581	INS	106	0.8217	0.6703	44	LRBA(0.0099554,0.515)	LRBA(0.0099554,0.515)	NA	NA	NA	NA	NA	NA	NA	No	NA	HPRC,HGSVC,1KG-ONT	No	0.056	Yes	NA,NA	NA	NA
chr4:150660221	147582	INS	98	0.8303	0.6246	33	LRBA(0.0099554,0.515)	LRBA(0.0099554,0.515)	NA	NA	NA	NA	NA	NA	NA	No	NA	HPRC,HGSVC,1KG-ONT	No	0.056	Yes	NA,NA	NA	NA
chr4:150660228	147583	INS	108	0.8179	0.6363	1	LRBA(0.0099554,0.515)	LRBA(0.0099554,0.515)	NA	NA	NA	NA	NA	NA	NA	No	ID=4-150660349-150660357-G;MOTIFS=G;STRUC=(G)n	HPRC,HGSVC,1KG-ONT	No	0.056	No	NA,NA	NA	NA
chr4:150660238	147587	INS	98	0.8598	0.5413	612	LRBA(0.0099554,0.515)	LRBA(0.0099554,0.515)	NA	NA	NA	NA	NA	NA	NA	No	ID=4-150660349-150660357-G;MOTIFS=G;STRUC=(G)n	HPRC,HGSVC,1KG-ONT	No	0.056	Yes	NA,NA	NA	NA
chr4:150660238	147588	INS	106	0.7944	0.6993	3	LRBA(0.0099554,0.515)	LRBA(0.0099554,0.515)	NA	NA	NA	NA	NA	NA	NA	No	ID=4-150660349-150660357-G;MOTIFS=G;STRUC=(G)n	HPRC,HGSVC,1KG-ONT	No	0.056	No	NA,NA	NA	NA
chr4:150660238	147586	INS	107	0.7903	0.6993	1	LRBA(0.0099554,0.515)	LRBA(0.0099554,0.515)	NA	NA	NA	NA	NA	NA	NA	No	ID=4-150660349-150660357-G;MOTIFS=G;STRUC=(G)n	HPRC,HGSVC,1KG-ONT	No	0.056	No	NA,NA	NA	NA
chr4:150660238	147585	INS	108	0.8656	0.5398	1	LRBA(0.0099554,0.515)	LRBA(0.0099554,0.515)	NA	NA	NA	NA	NA	NA	NA	No	ID=4-150660349-150660357-G;MOTIFS=G;STRUC=(G)n	HPRC,HGSVC,1KG-ONT	No	0.056	No	NA,NA	NA	NA
chr4:150660238	147584	INS	112	0.8218	0.6507	3	LRBA(0.0099554,0.515)	LRBA(0.0099554,0.515)	NA	NA	NA	NA	NA	NA	NA	No	ID=4-150660349-150660357-G;MOTIFS=G;STRUC=(G)n	HPRC,HGSVC,1KG-ONT	No	0.056	No	NA,NA	NA	NA
chr4:150660247	147589	INS	104	0.8486	0.569	48	LRBA(0.0099554,0.515)	LRBA(0.0099554,0.515)	NA	NA	NA	NA	NA	NA	NA	No	ID=4-150660349-150660357-G;MOTIFS=G;STRUC=(G)n	HPRC,HGSVC,1KG-ONT	No	0.056	Yes	NA,NA	NA	NA
chr4:150660250	147590	INS	108	0.8603	0.4978	3	LRBA(0.0099554,0.515)	LRBA(0.0099554,0.515)	NA	NA	NA	NA	NA	NA	NA	No	ID=4-150660349-150660357-G;MOTIFS=G;STRUC=(G)n	HPRC,HGSVC,1KG-ONT	No	0.056	Yes	NA,NA	NA	NA
chr4:150660282	147591	INS	99	0.8632	0.4848	1	LRBA(0.0099554,0.515)	LRBA(0.0099554,0.515)	NA	NA	NA	NA	NA	NA	NA	No	ID=4-150660349-150660357-G;MOTIFS=G;STRUC=(G)n	HPRC,HGSVC,1KG-ONT	No	0.056	No	NA,NA	NA	NA
chr4:150660916	147592	DEL	485	0.8251	0.6424	8	LRBA(0.0099554,0.515)	LRBA(0.0099554,0.515)	NA	NA	NA	NA	NA	NA	NA	No	ID=4-150661078-150661100-A;MOTIFS=A;STRUC=<TR2792153>	NA	No	1.763	Yes	NA,NA	NA	NA
chr4:150685420	147593	INS	58	0.8085	0.6665	1	LRBA(0.0099554,0.515)	LRBA(0.0099554,0.515)	NA	NA	NA	NA	NA	NA	NA	No	ID=4-150685316-150685324-T,4-150685387-150685421-AT;MOTIFS=AT,T;STRUC=<VC186020>	NA	No	0.692	No	NA,NA	NA	NA
chr4:150694462	147594	INS	53	0.8424	0.5926	2	LRBA(0.0099554,0.515)	LRBA(0.0099554,0.515)	NA	NA	NA	NA	NA	NA	NA	No	NA	HGSVC	No	15.99	No	NA,NA	NA	NA
chr4:150694462	147595	INS	59	0.834	0.5933	1	LRBA(0.0099554,0.515)	LRBA(0.0099554,0.515)	NA	NA	NA	NA	NA	NA	NA	No	NA	HGSVC	No	15.99	No	NA,NA	NA	NA
chr4:150697325	147596	INS	55	0.8319	0.6289	2	LRBA(0.0099554,0.515)	LRBA(0.0099554,0.515)	NA	NA	NA	NA	NA	NA	NA	No	NA	NA	No	0.692	No	NA,NA	NA	NA
chr4:150697325	147597	INS	65	0.85	0.5489	1	LRBA(0.0099554,0.515)	LRBA(0.0099554,0.515)	NA	NA	NA	NA	NA	NA	NA	No	NA	NA	No	0.692	No	NA,NA	NA	NA
chr4:150754265	147598	INS	135	0.9192	0.3287	146	LRBA(0.0099554,0.515)	LRBA(0.0099554,0.515)	NA	NA	NA	NA	NA	NA	NA	No	NA	HPRC,HGSVC,1KG-ONT	No	0.692	Yes	NA,NA	NA	NA
chr4:150767521	147599	DEL	304	0.9707	0.1109	4	LRBA(0.0099554,0.515)	LRBA(0.0099554,0.515)	NA	NA	NA	NA	NA	NA	NA	No	ID=4-150767756-150767778-A;MOTIFS=A;STRUC=<TR2792331>	NA	No	2.369	Yes	NA,NA	NA	NA
chr4:150772331	147600	DEL	3997	0.8323	0.6462	1	LRBA(0.0099554,0.515)	LRBA(0.0099554,0.515)	NA	NA	NA	NA	NA	NA	NA	No	ID=4-150773447-150773456-CAG;MOTIFS=CAG;STRUC=<TR2792344>,ID=4-150773484-150773493-ATA;MOTIFS=ATA;STRUC=<TR2792345>,ID=4-150775329-150775341-TTTA;MOTIFS=TTTA;STRUC=(TTTA)n,ID=4-150775452-150775502-AC;MOTIFS=AC;STRUC=<TR2792346>,ID=4-150775805-150775827-A;MOTIFS=A;STRUC=<TR2792347>,ID=4-150775872-150775882-GAG;MOTIFS=GAG;STRUC=<TR2792348>	NA	No	2.296	No	NA,NA	NA	NA
chr4:150780633	147602	INS	52	0.8236	0.6504	1	LRBA(0.0099554,0.515)	LRBA(0.0099554,0.515)	NA	NA	NA	NA	NA	NA	NA	No	ID=4-150780605-150780617-TA,4-150780618-150780627-AT,4-150780649-150780659-TA,4-150780660-150780672-GT,4-150780671-150780684-TA;MOTIFS=TA,GT,AT;STRUC=<VC186025>,ID=4-150780631-150780646-TA;MOTIFS=TA;STRUC=<TR2792353>	HPRC,1KG-ONT	No	2.387	Yes	NA,NA	NA	NA
chr4:150780633	147604	INS	62	0.8594	0.5681	1	LRBA(0.0099554,0.515)	LRBA(0.0099554,0.515)	NA	NA	NA	NA	NA	NA	NA	No	ID=4-150780605-150780617-TA,4-150780618-150780627-AT,4-150780649-150780659-TA,4-150780660-150780672-GT,4-150780671-150780684-TA;MOTIFS=TA,GT,AT;STRUC=<VC186025>,ID=4-150780631-150780646-TA;MOTIFS=TA;STRUC=<TR2792353>	HPRC,1KG-ONT	No	2.387	Yes	NA,NA	NA	NA
chr4:150780633	147603	INS	74	0.9412	0.4743	2	LRBA(0.0099554,0.515)	LRBA(0.0099554,0.515)	NA	NA	NA	NA	NA	NA	NA	No	ID=4-150780605-150780617-TA,4-150780618-150780627-AT,4-150780649-150780659-TA,4-150780660-150780672-GT,4-150780671-150780684-TA;MOTIFS=TA,GT,AT;STRUC=<VC186025>,ID=4-150780631-150780646-TA;MOTIFS=TA;STRUC=<TR2792353>	HPRC,1KG-ONT	No	2.387	No	NA,NA	NA	NA
chr4:150780633	147601	INS	56	0.821	0.6535	1	LRBA(0.0099554,0.515)	LRBA(0.0099554,0.515)	NA	NA	NA	NA	NA	NA	NA	No	ID=4-150780605-150780617-TA,4-150780618-150780627-AT,4-150780649-150780659-TA,4-150780660-150780672-GT,4-150780671-150780684-TA;MOTIFS=TA,GT,AT;STRUC=<VC186025>,ID=4-150780631-150780646-TA;MOTIFS=TA;STRUC=<TR2792353>	HPRC,1KG-ONT	No	2.387	No	NA,NA	NA	NA
chr4:150780635	147605	INS	72	0.8969	0.3783	36	LRBA(0.0099554,0.515)	LRBA(0.0099554,0.515)	NA	NA	NA	NA	NA	NA	NA	No	ID=4-150780605-150780617-TA,4-150780618-150780627-AT,4-150780649-150780659-TA,4-150780660-150780672-GT,4-150780671-150780684-TA;MOTIFS=TA,GT,AT;STRUC=<VC186025>,ID=4-150780631-150780646-TA;MOTIFS=TA;STRUC=<TR2792353>	HPRC,1KG-ONT	No	2.387	Yes	NA,NA	NA	NA
chr4:150805325	147606	INS	53	0.8438	0.5917	20	LRBA(0.0099554,0.515)	LRBA(0.0099554,0.515)	NA	NA	NA	NA	NA	NA	NA	No	ID=4-150805172-150805182-A,4-150805180-150805196-AAGG,4-150805198-150805221-GAAG,4-150805215-150805237-AAGGA,4-150805264-150805284-AAGGA,4-150805285-150805340-AAGGA,4-150805356-150805373-AAAGG,4-150805382-150805399-AAAGG,4-150805416-150805440-GGAAA,4-150805446-150805494-GGAAA,4-150805520-150805537-AAAGG,4-150805542-150805604-AAGGA,4-150805605-150805627-GAAAG,4-150805634-150805655-AAGGA,4-150805678-150805695-GAAAG;MOTIFS=AAGGA,GGAAA,GAAAG,AAGG,A,GAAG,AAAGG;STRUC=<VC186027>	HPRC	No	3.188	No	NA,NA	NA	NA
chr4:150833221	147607	DEL	634	0.894	0.3843	8	LRBA(0.0099554,0.515)	LRBA(0.0099554,0.515)	NA	NA	NA	NA	NA	NA	NA	No	ID=4-150833590-150833598-A;MOTIFS=A;STRUC=<TR2792439>	HGSVC	No	2.773	Yes	NA,NA	NA	NA
chr4:150837800	147608	INS	361	0.8396	0.6002	1	LRBA(0.0099554,0.515)	LRBA(0.0099554,0.515)	NA	NA	NA	NA	NA	NA	NA	No	NA	NA	No	0.692	No	NA,NA	NA	NA
chr4:150895024	147609	DEL	193	0.814	0.6603	8	LRBA(0.0099554,0.515)	LRBA(0.0099554,0.515)	NA	NA	NA	NA	NA	NA	NA	No	NA	NA	No	5.454	Yes	NA,NA	NA	NA
chr4:150953387	147610	DEL	9822	0.8197	0.6986	7	LRBA(0.0099554,0.515)	LRBA(0.0099554,0.515)	NA	NA	NA	NA	NA	NA	CTCF_binding_site,enhancer	No	ID=4-150954788-150954798-A;MOTIFS=A;STRUC=(A)n,ID=4-150954817-150954838-A;MOTIFS=A;STRUC=<TR2792640>,ID=4-150955588-150955603-AAT;MOTIFS=AAT;STRUC=<TR2792641>,ID=4-150955873-150955882-AG;MOTIFS=AG;STRUC=<TR2792642>,ID=4-150955894-150955909-AAT;MOTIFS=AAT;STRUC=<TR2792643>,ID=4-150956093-150956108-CAA;MOTIFS=CAA;STRUC=<TR2792644>,ID=4-150956398-150956408-A;MOTIFS=A;STRUC=<TR2792645>,ID=4-150956495-150956504-GAG;MOTIFS=GAG;STRUC=<TR2792646>,ID=4-150956962-150956971-AC;MOTIFS=AC;STRUC=<TR2792647>,ID=4-150957021-150957031-GT;MOTIFS=GT;STRUC=<TR2792648>,ID=4-150958933-150958942-TCT;MOTIFS=TCT;STRUC=<TR2792649>,ID=4-150959566-150959576-TAA;MOTIFS=TAA;STRUC=<TR2792650>,ID=4-150959892-150959903-GT;MOTIFS=GT;STRUC=<TR2792651>,ID=4-150959920-150959934-T;MOTIFS=T;STRUC=<TR2792652>,ID=4-150960146-150960155-AT;MOTIFS=AT;STRUC=<TR2792653>,ID=4-150961217-150961226-GGA;MOTIFS=GGA;STRUC=<TR2792654>,ID=4-150961724-150961734-AAATA;MOTIFS=AAATA;STRUC=<TR2792655>,ID=4-150961835-150961844-ATA;MOTIFS=ATA;STRUC=<TR2792656>,ID=4-150962990-150963008-AAATA;MOTIFS=AAATA;STRUC=<TR2792657>,ID=4-150963019-150963030-A;MOTIFS=A;STRUC=<TR2792658>,ID=4-150963169-150963187-CTCCCC;MOTIFS=CTCCCC;STRUC=<TR2792659>	HPRC,HGSVC,1KG-ONT	No	2.58	No	NA,NA	NA	NA
chr4:150953968	147611	INS	85	0.861	0.5678	2	LRBA(0.0099554,0.515)	LRBA(0.0099554,0.515)	NA	NA	NA	NA	NA	NA	NA	No	NA	HPRC,HGSVC,1KG-ONT	No	0.011	No	NA,NA	NA	NA
chr4:150953968	147612	INS	80	0.8882	0.414	16	LRBA(0.0099554,0.515)	LRBA(0.0099554,0.515)	NA	NA	NA	NA	NA	NA	NA	No	NA	HPRC,HGSVC,1KG-ONT	No	0.011	Yes	NA,NA	NA	NA
chr4:150953968	147613	INS	80	0.9603	0.1941	775	LRBA(0.0099554,0.515)	LRBA(0.0099554,0.515)	NA	NA	NA	NA	NA	NA	NA	No	NA	HPRC,HGSVC,1KG-ONT	No	0.011	Yes	NA,NA	NA	NA
chr4:150953971	147615	INS	85	0.8715	0.6434	89	LRBA(0.0099554,0.515)	LRBA(0.0099554,0.515)	NA	NA	NA	NA	NA	NA	NA	No	NA	HPRC,HGSVC,1KG-ONT	No	0.011	Yes	NA,NA	NA	NA
chr4:150953979	147616	INS	86	0.856	0.5766	18	LRBA(0.0099554,0.515)	LRBA(0.0099554,0.515)	NA	NA	NA	NA	NA	NA	NA	No	NA	HPRC,HGSVC,1KG-ONT	No	0.011	Yes	NA,NA	NA	NA
chr4:150963819	147618	DEL	116	0.8954	0.3927	1	LRBA(0.0099554,0.515)	LRBA(0.0099554,0.515)	NA	NA	NA	NA	NA	NA	NA	No	NA	NA	No	0.128	Yes	NA,NA	NA	NA
chr4:150970516	147619	DEL	52	0.8511	0.5838	1	LRBA(0.0099554,0.515)	LRBA(0.0099554,0.515)	NA	NA	NA	NA	NA	NA	NA	No	ID=4-150970504-150970517-AAT,4-150970523-150970556-TG;MOTIFS=AAT,TG;STRUC=<VC186033>,ID=4-150970556-150970587-AC;MOTIFS=AC;STRUC=<TR2792671>	NA	No	2.1	No	NA,NA	NA	NA
chr4:151049391	147620	INS	330	0.8857	0.395	1	NA	NA	NA	NA	NA	NA	NA	NA	NA	No	ID=4-151049371-151049422-CTGCCGGAGGATGGC;MOTIFS=CTGCCGGAGGATGGC;STRUC=<TR2792846>,ID=4-151049408-151049453-AGGATGGCCTGCCGC;MOTIFS=AGGATGGCCTGCCGC;STRUC=(AGGATGGCCTGCCGC)n	NA	No	3.188	No	NA,NA	NA	NA
chr4:151049401	147621	INS	60	0.881	0.4431	4	NA	NA	NA	NA	NA	NA	NA	NA	NA	No	ID=4-151049371-151049422-CTGCCGGAGGATGGC;MOTIFS=CTGCCGGAGGATGGC;STRUC=<TR2792846>,ID=4-151049408-151049453-AGGATGGCCTGCCGC;MOTIFS=AGGATGGCCTGCCGC;STRUC=(AGGATGGCCTGCCGC)n	NA	No	3.188	Yes	NA,NA	NA	NA
chr4:151115064	147622	INS	2788	0.8795	0.4481	1	SH3D19(0.0008085,0.629)	SH3D19(0.0008085,0.629)	NA	NA	NA	NA	NA	NA	NA	No	NA	NA	No	4.075	No	NA,NA	NA	NA
chr4:151116027	147623	DEL	58	0.8901	0.4283	1	SH3D19(0.0008085,0.629)	SH3D19(0.0008085,0.629)	NA	NA	NA	NA	NA	NA	NA	No	NA	NA	No	2.243	No	NA,NA	NA	NA
chr4:151154285	147624	DEL	147	0.8705	0.4952	131	SH3D19(0.0008085,0.629)	SH3D19(0.0008085,0.629)	NA	NA	NA	NA	NA	NA	NA	No	ID=4-151154280-151154289-CAC;MOTIFS=CAC;STRUC=<TR2793102>	HPRC,HGSVC,1KG-ONT	No	0.547	Yes	NA,NA	NA	NA
chr4:151154426	147625	DEL	145	0.8617	0.4998	1	SH3D19(0.0008085,0.629)	SH3D19(0.0008085,0.629)	NA	NA	NA	NA	NA	NA	NA	No	NA	HPRC,HGSVC,1KG-ONT	No	0.513	No	NA,NA	NA	NA
chr4:151167036	147626	DEL	1967	0.9686	0.323	2	SH3D19(0.0008085,0.629)	SH3D19(0.0008085,0.629)	NA	NA	NA	NA	NA	NA	NA	No	ID=4-151167044-151167055-ATT;MOTIFS=ATT;STRUC=<TR2793128>,ID=4-151167065-151167075-A;MOTIFS=A;STRUC=<TR2793129>,ID=4-151167176-151167185-A;MOTIFS=A;STRUC=<TR2793130>,ID=4-151167477-151167489-TAT;MOTIFS=TAT;STRUC=<TR2793131>,ID=4-151168022-151168043-AAAAC;MOTIFS=AAAAC;STRUC=(AAAAC)n,ID=4-151168399-151168415-T;MOTIFS=T;STRUC=<TR2793132>	HPRC	No	4.961	No	NA,NA	NA	NA
chr4:151194783	147627	INS	328	0.9399	0.229	1	SH3D19(0.0008085,0.629)	SH3D19(0.0008085,0.629)	NA	NA	NA	NA	NA	NA	NA	No	NA	NA	No	0.354	No	NA,NA	NA	NA
chr4:151214405	147628	DEL	126	0.9098	0.3288	4	SH3D19(0.0008085,0.629)	SH3D19(0.0008085,0.629)	NA	NA	NA	NA	NA	NA	NA	No	NA	HPRC,HGSVC,1KG-ONT	No	0.394	Yes	NA,NA	NA	NA
chr4:151214408	147629	DEL	167	0.8132	0.6949	9	SH3D19(0.0008085,0.629)	SH3D19(0.0008085,0.629)	NA	NA	NA	NA	NA	NA	NA	No	NA	HPRC,HGSVC,1KG-ONT	No	0.156	No	NA,NA	NA	NA
chr4:151214414	147630	DEL	215	0.8217	0.6548	3	SH3D19(0.0008085,0.629)	SH3D19(0.0008085,0.629)	NA	NA	NA	NA	NA	NA	NA	No	NA	HPRC	No	0.142	Yes	NA,NA	NA	NA
chr4:151214618	147631	DEL	177	0.8626	0.5229	4	SH3D19(0.0008085,0.629)	SH3D19(0.0008085,0.629)	NA	NA	NA	NA	NA	NA	NA	No	NA	HPRC,HGSVC,1KG-ONT	No	0.167	Yes	NA,NA	NA	NA
chr4:151214795	147633	INS	127	0.9769	0.1097	225	SH3D19(0.0008085,0.629)	SH3D19(0.0008085,0.629)	NA	NA	NA	NA	NA	NA	NA	No	NA	HPRC,HGSVC,1KG-ONT	No	0.692	Yes	NA,NA	NA	NA
chr4:151214795	147634	INS	127	0.9489	0.2011	657	SH3D19(0.0008085,0.629)	SH3D19(0.0008085,0.629)	NA	NA	NA	NA	NA	NA	NA	No	NA	HPRC,HGSVC,1KG-ONT	No	0.692	Yes	NA,NA	NA	NA
chr4:151237084	147636	DEL	103	0.88	0.4284	2	SH3D19(0.0008085,0.629)	SH3D19(0.0008085,0.629)	NA	NA	NA	NA	NA	NA	NA	No	NA	NA	No	0.475	No	NA,NA	NA	NA
chr4:151240192	147637	DEL	1788	0.8255	0.6355	48	SH3D19(0.0008085,0.629)	SH3D19(0.0008085,0.629)	NA	NA	NA	NA	NA	NA	NA	No	ID=4-151240412-151240425-A;MOTIFS=A;STRUC=<TR2793257>,ID=4-151241121-151241134-A;MOTIFS=A;STRUC=<TR2793258>,ID=4-151241318-151241330-AAGC;MOTIFS=AAGC;STRUC=<TR2793259>,ID=4-151241546-151241567-TTTA;MOTIFS=TTTA;STRUC=<TR2793260>,ID=4-151241570-151241583-ATTT;MOTIFS=ATTT;STRUC=<TR2793261>	1KG-ONT	No	2.042	Yes	NA,NA	NA	NA
chr4:151240948	147638	INS	350	0.8523	0.5316	2	SH3D19(0.0008085,0.629)	SH3D19(0.0008085,0.629)	NA	NA	NA	NA	NA	NA	NA	No	NA	NA	No	0.692	No	NA,NA	NA	NA
chr4:151241581	147639	INS	79	0.8382	0.5966	8	SH3D19(0.0008085,0.629)	SH3D19(0.0008085,0.629)	NA	NA	NA	NA	NA	NA	NA	No	ID=4-151241570-151241583-ATTT;MOTIFS=ATTT;STRUC=<TR2793261>	HGSVC,1KG-ONT	No	0.692	Yes	NA,NA	NA	NA
chr4:151241583	147640	INS	74	0.8814	0.4271	180	SH3D19(0.0008085,0.629)	SH3D19(0.0008085,0.629)	NA	NA	NA	NA	NA	NA	NA	No	ID=4-151241570-151241583-ATTT;MOTIFS=ATTT;STRUC=<TR2793261>	HGSVC,1KG-ONT	No	0.692	Yes	NA,NA	NA	NA
chr4:151254869	147641	DEL	127	0.8442	0.5664	10	SH3D19(0.0008085,0.629)	SH3D19(0.0008085,0.629)	NA	NA	NA	NA	NA	NA	NA	No	NA	1KG-ONT	No	0.118	Yes	NA,NA	NA	NA
chr4:151256013	147642	INS	369	0.8771	0.462	8	SH3D19(0.0008085,0.629)	SH3D19(0.0008085,0.629)	NA	NA	NA	NA	NA	NA	NA	No	NA	HPRC,HGSVC,1KG-ONT	No	0.692	No	NA,NA	NA	NA
chr4:151256013	147643	INS	439	0.833	0.6207	5	SH3D19(0.0008085,0.629)	SH3D19(0.0008085,0.629)	NA	NA	NA	NA	NA	NA	NA	No	NA	HPRC,HGSVC	No	0.692	No	NA,NA	NA	NA
chr4:151256013	147644	INS	286	0.8249	0.6267	25	SH3D19(0.0008085,0.629)	SH3D19(0.0008085,0.629)	NA	NA	NA	NA	NA	NA	NA	No	NA	HPRC,HGSVC,1KG-ONT	No	0.692	Yes	NA,NA	NA	NA
chr4:151256013	147645	INS	208	0.8606	0.5824	7	SH3D19(0.0008085,0.629)	SH3D19(0.0008085,0.629)	NA	NA	NA	NA	NA	NA	NA	No	NA	HPRC,HGSVC,1KG-ONT	No	0.692	Yes	NA,NA	NA	NA
chr4:151256013	147646	INS	252	0.8537	0.5516	4	SH3D19(0.0008085,0.629)	SH3D19(0.0008085,0.629)	NA	NA	NA	NA	NA	NA	NA	No	NA	HPRC,HGSVC,1KG-ONT	No	0.692	No	NA,NA	NA	NA
chr4:151256013	147647	INS	219	0.8771	0.6185	2	SH3D19(0.0008085,0.629)	SH3D19(0.0008085,0.629)	NA	NA	NA	NA	NA	NA	NA	No	NA	HPRC,HGSVC,1KG-ONT	No	0.692	Yes	NA,NA	NA	NA
chr4:151256044	147648	INS	309	0.8154	0.6926	19	SH3D19(0.0008085,0.629)	SH3D19(0.0008085,0.629)	NA	NA	NA	NA	NA	NA	NA	No	ID=4-151256013-151256050-GGGAGA;MOTIFS=GGGAGA;STRUC=<TR2793289>	HPRC,HGSVC,1KG-ONT	No	0.692	Yes	NA,NA	NA	NA
chr4:151256045	147649	INS	177	0.8073	0.681	2	SH3D19(0.0008085,0.629)	SH3D19(0.0008085,0.629)	NA	NA	NA	NA	NA	NA	NA	No	ID=4-151256013-151256050-GGGAGA;MOTIFS=GGGAGA;STRUC=<TR2793289>	HPRC,1KG-ONT	No	0.692	No	NA,NA	NA	NA
chr4:151256047	147650	INS	349	0.8642	0.5125	12	SH3D19(0.0008085,0.629)	SH3D19(0.0008085,0.629)	NA	NA	NA	NA	NA	NA	NA	No	ID=4-151256013-151256050-GGGAGA;MOTIFS=GGGAGA;STRUC=<TR2793289>	HPRC,HGSVC,1KG-ONT	No	0.692	Yes	NA,NA	NA	NA
chr4:151256047	147651	INS	328	0.8525	0.5803	12	SH3D19(0.0008085,0.629)	SH3D19(0.0008085,0.629)	NA	NA	NA	NA	NA	NA	NA	No	ID=4-151256013-151256050-GGGAGA;MOTIFS=GGGAGA;STRUC=<TR2793289>	HPRC,HGSVC,1KG-ONT	No	0.692	Yes	NA,NA	NA	NA
chr4:151256047	147652	INS	394	0.8706	0.4799	11	SH3D19(0.0008085,0.629)	SH3D19(0.0008085,0.629)	NA	NA	NA	NA	NA	NA	NA	No	ID=4-151256013-151256050-GGGAGA;MOTIFS=GGGAGA;STRUC=<TR2793289>	HPRC,HGSVC,1KG-ONT	No	0.692	Yes	NA,NA	NA	NA
chr4:151256047	147653	INS	166	0.8205	0.6321	4	SH3D19(0.0008085,0.629)	SH3D19(0.0008085,0.629)	NA	NA	NA	NA	NA	NA	NA	No	ID=4-151256013-151256050-GGGAGA;MOTIFS=GGGAGA;STRUC=<TR2793289>	HPRC,1KG-ONT	No	0.692	No	NA,NA	NA	NA
chr4:151256047	147654	INS	149	0.8187	0.6577	5	SH3D19(0.0008085,0.629)	SH3D19(0.0008085,0.629)	NA	NA	NA	NA	NA	NA	NA	No	ID=4-151256013-151256050-GGGAGA;MOTIFS=GGGAGA;STRUC=<TR2793289>	1KG-ONT	No	0.692	Yes	NA,NA	NA	NA
chr4:151280054	147655	INS	56	0.935	0.239	348	SH3D19(0.0008085,0.629)	SH3D19(0.0008085,0.629)	NA	NA	NA	NA	NA	NA	NA	No	NA	HPRC,HGSVC,1KG-ONT	No	2.17	Yes	NA,NA	NA	NA
chr4:151280079	147656	INS	57	0.8249	0.6388	25	SH3D19(0.0008085,0.629)	SH3D19(0.0008085,0.629)	NA	NA	NA	NA	NA	NA	NA	No	NA	HPRC,HGSVC,1KG-ONT	No	2.415	Yes	NA,NA	NA	NA
chr4:151281496	147657	DEL	6073	0.8867	0.3989	1	SH3D19(0.0008085,0.629)	SH3D19(0.0008085,0.629)	NA	NA	NA	NA	NA	NA	NA	No	ID=4-151281668-151281696-TTAT;MOTIFS=TTAT;STRUC=<TR2793340>,ID=4-151282904-151282913-A;MOTIFS=A;STRUC=<TR2793341>,ID=4-151283307-151283316-T;MOTIFS=T;STRUC=<TR2793342>,ID=4-151283508-151283529-T;MOTIFS=T;STRUC=<TR2793343>,ID=4-151285880-151285891-AT;MOTIFS=AT;STRUC=<TR2793344>,ID=4-151285904-151285912-A;MOTIFS=A;STRUC=<TR2793345>,ID=4-151286030-151286046-A;MOTIFS=A;STRUC=<TR2793346>,ID=4-151286184-151286204-A;MOTIFS=A;STRUC=<TR2793347>,ID=4-151286335-151286343-A;MOTIFS=A;STRUC=<TR2793348>,ID=4-151286363-151286373-A;MOTIFS=A;STRUC=<TR2793349>,ID=4-151286600-151286616-A;MOTIFS=A;STRUC=<TR2793350>,ID=4-151286982-151287015-AAT;MOTIFS=AAT;STRUC=<TR2793351>,ID=4-151287341-151287361-A;MOTIFS=A;STRUC=<TR2793352>	1KG-ONT	No	5.796	No	NA,NA	NA	NA
chr4:151311107	147658	INS	56	0.8712	0.4794	60	SH3D19(0.0008085,0.629)	SH3D19(0.0008085,0.629)	NA	NA	NA	NA	NA	NA	NA	No	NA	HPRC,HGSVC,1KG-ONT	No	2.17	Yes	NA,NA	NA	NA
chr4:151321756	147659	INS	2686	0.8008	0.6856	1	SH3D19(0.0008085,0.629)	SH3D19(0.0008085,0.629)	NA	NA	NA	NA	NA	NA	NA	No	NA	NA	No	6.324	No	NA,NA	NA	NA
chr4:151331388	147660	DEL	1586	0.8861	0.4629	250	NA	NA	NA	NA	NA	NA	NA	NA	enhancer	No	ID=4-151332808-151332818-T;MOTIFS=T;STRUC=<TR2793437>	HPRC,HGSVC,1KG-ONT	No	1.396	Yes	NA,NA	NA	NA
chr4:151353203	147661	DEL	103	0.8658	0.4803	2	NA	NA	NA	NA	NA	NA	NA	NA	NA	No	NA	HGSVC	No	1.654	Yes	NA,NA	NA	NA
chr4:151362411	147662	INS	84	0.8311	0.6092	11	NA	NA	NA	NA	NA	NA	NA	NA	NA	No	NA	HPRC,HGSVC,1KG-ONT	No	3.322	Yes	NA,NA	NA	NA
chr4:151362413	147663	INS	83	0.924	0.3014	844	NA	NA	NA	NA	NA	NA	NA	NA	NA	No	NA	HPRC,HGSVC,1KG-ONT	No	3.322	Yes	NA,NA	NA	NA
chr4:151364493	147664	DEL	707	0.8843	0.4735	3	NA	NA	NA	NA	NA	NA	NA	NA	NA	No	ID=4-151364944-151364966-A;MOTIFS=A;STRUC=<TR2793503>,ID=4-151364989-151365007-TA;MOTIFS=TA;STRUC=<TR2793504>,ID=4-151365006-151365015-AC;MOTIFS=AC;STRUC=<TR2793505>,ID=4-151365016-151365030-AC;MOTIFS=AC;STRUC=<TR2793506>	1KG-ONT	No	2.155	Yes	NA,NA	NA	NA
chr4:151390032	147665	INS	65	0.9083	0.3669	10	NA	NA	NA	NA	NA	NA	NA	NA	NA	No	ID=4-151390168-151390176-CTCC,4-151390170-151390176-CCCTCC;MOTIFS=CCCTCC,CTCC;STRUC=<VC186076>	HPRC,HGSVC,1KG-ONT	No	0.692	Yes	NA,NA	NA	NA
chr4:151390034	147671	INS	114	0.8797	0.5113	2	NA	NA	NA	NA	NA	NA	NA	NA	NA	No	ID=4-151390168-151390176-CTCC,4-151390170-151390176-CCCTCC;MOTIFS=CCCTCC,CTCC;STRUC=<VC186076>	HGSVC	No	0.692	Yes	NA,NA	NA	NA
chr4:151390034	147679	DEL	90	0.8323	0.6597	4	NA	NA	NA	NA	NA	NA	NA	NA	NA	No	ID=4-151390034-151390175-CTCTCC;MOTIFS=CTCTCC;STRUC=<TR2793554>,ID=4-151390168-151390176-CTCC,4-151390170-151390176-CCCTCC;MOTIFS=CCCTCC,CTCC;STRUC=<VC186076>	HPRC,HGSVC	No	0.69	Yes	NA,NA	NA	NA
chr4:151390034	147678	DEL	84	0.8616	0.5467	28	NA	NA	NA	NA	NA	NA	NA	NA	NA	No	ID=4-151390034-151390175-CTCTCC;MOTIFS=CTCTCC;STRUC=<TR2793554>,ID=4-151390168-151390176-CTCC,4-151390170-151390176-CCCTCC;MOTIFS=CCCTCC,CTCC;STRUC=<VC186076>	HPRC,HGSVC	No	0.69	Yes	NA,NA	NA	NA
chr4:151390034	147677	DEL	78	0.8819	0.4302	157	NA	NA	NA	NA	NA	NA	NA	NA	NA	No	ID=4-151390034-151390175-CTCTCC;MOTIFS=CTCTCC;STRUC=<TR2793554>,ID=4-151390168-151390176-CTCC,4-151390170-151390176-CCCTCC;MOTIFS=CCCTCC,CTCC;STRUC=<VC186076>	HPRC,HGSVC	No	0.69	Yes	NA,NA	NA	NA
chr4:151390034	147676	DEL	72	0.8602	0.5116	56	NA	NA	NA	NA	NA	NA	NA	NA	NA	No	ID=4-151390034-151390175-CTCTCC;MOTIFS=CTCTCC;STRUC=<TR2793554>,ID=4-151390168-151390176-CTCC,4-151390170-151390176-CCCTCC;MOTIFS=CCCTCC,CTCC;STRUC=<VC186076>	HPRC,HGSVC,1KG-ONT	No	0.69	Yes	NA,NA	NA	NA
chr4:151390034	147675	DEL	66	0.9229	0.3142	39	NA	NA	NA	NA	NA	NA	NA	NA	NA	No	ID=4-151390034-151390175-CTCTCC;MOTIFS=CTCTCC;STRUC=<TR2793554>,ID=4-151390168-151390176-CTCC,4-151390170-151390176-CCCTCC;MOTIFS=CCCTCC,CTCC;STRUC=<VC186076>	HPRC,HGSVC,1KG-ONT	No	0.69	Yes	NA,NA	NA	NA
chr4:151390034	147674	DEL	60	0.9619	0.1791	23	NA	NA	NA	NA	NA	NA	NA	NA	NA	No	ID=4-151390034-151390175-CTCTCC;MOTIFS=CTCTCC;STRUC=<TR2793554>,ID=4-151390168-151390176-CTCC,4-151390170-151390176-CCCTCC;MOTIFS=CCCTCC,CTCC;STRUC=<VC186076>	HPRC,HGSVC,1KG-ONT	No	0.69	Yes	NA,NA	NA	NA
chr4:151390034	147673	DEL	54	0.9761	0.1403	49	NA	NA	NA	NA	NA	NA	NA	NA	NA	No	ID=4-151390034-151390175-CTCTCC;MOTIFS=CTCTCC;STRUC=<TR2793554>,ID=4-151390168-151390176-CTCC,4-151390170-151390176-CCCTCC;MOTIFS=CCCTCC,CTCC;STRUC=<VC186076>	HPRC,HGSVC,1KG-ONT	No	0.69	Yes	NA,NA	NA	NA
chr4:151390034	147672	INS	86	0.8469	0.6066	50	NA	NA	NA	NA	NA	NA	NA	NA	NA	No	ID=4-151390168-151390176-CTCC,4-151390170-151390176-CCCTCC;MOTIFS=CCCTCC,CTCC;STRUC=<VC186076>	HPRC,HGSVC	No	0.692	Yes	NA,NA	NA	NA
chr4:151390034	147670	INS	102	0.8282	0.6262	26	NA	NA	NA	NA	NA	NA	NA	NA	NA	No	ID=4-151390168-151390176-CTCC,4-151390170-151390176-CCCTCC;MOTIFS=CCCTCC,CTCC;STRUC=<VC186076>	HPRC,HGSVC	No	0.692	Yes	NA,NA	NA	NA
chr4:151390034	147669	INS	72	0.8438	0.5758	22	NA	NA	NA	NA	NA	NA	NA	NA	NA	No	ID=4-151390168-151390176-CTCC,4-151390170-151390176-CCCTCC;MOTIFS=CCCTCC,CTCC;STRUC=<VC186076>	HPRC,HGSVC,1KG-ONT	No	0.692	Yes	NA,NA	NA	NA
chr4:151390034	147668	INS	66	0.8301	0.6173	17	NA	NA	NA	NA	NA	NA	NA	NA	NA	No	ID=4-151390168-151390176-CTCC,4-151390170-151390176-CCCTCC;MOTIFS=CCCTCC,CTCC;STRUC=<VC186076>	HPRC,HGSVC,1KG-ONT	No	0.692	Yes	NA,NA	NA	NA
chr4:151390034	147667	INS	60	0.8162	0.6798	14	NA	NA	NA	NA	NA	NA	NA	NA	NA	No	ID=4-151390168-151390176-CTCC,4-151390170-151390176-CCCTCC;MOTIFS=CCCTCC,CTCC;STRUC=<VC186076>	HPRC,HGSVC,1KG-ONT	No	0.692	Yes	NA,NA	NA	NA
chr4:151390034	147666	INS	54	0.8138	0.6803	59	NA	NA	NA	NA	NA	NA	NA	NA	NA	No	ID=4-151390168-151390176-CTCC,4-151390170-151390176-CCCTCC;MOTIFS=CCCTCC,CTCC;STRUC=<VC186076>	HPRC,HGSVC,1KG-ONT	No	0.692	Yes	NA,NA	NA	NA
chr4:151390066	147681	DEL	51	0.9308	0.2691	123	NA	NA	NA	NA	NA	NA	NA	NA	NA	No	ID=4-151390034-151390175-CTCTCC;MOTIFS=CTCTCC;STRUC=<TR2793554>,ID=4-151390168-151390176-CTCC,4-151390170-151390176-CCCTCC;MOTIFS=CCCTCC,CTCC;STRUC=<VC186076>	HPRC,HGSVC,1KG-ONT	No	0.726	Yes	NA,NA	NA	NA
chr4:151390069	147682	INS	76	0.8313	0.6119	10	NA	NA	NA	NA	NA	NA	NA	NA	NA	No	ID=4-151390034-151390175-CTCTCC;MOTIFS=CTCTCC;STRUC=<TR2793554>,ID=4-151390168-151390176-CTCC,4-151390170-151390176-CCCTCC;MOTIFS=CCCTCC,CTCC;STRUC=<VC186076>	HPRC,HGSVC,1KG-ONT	No	0.692	Yes	NA,NA	NA	NA
chr4:151390111	147683	INS	64	0.8803	0.4228	1	NA	NA	NA	NA	NA	NA	NA	NA	NA	No	ID=4-151390034-151390175-CTCTCC;MOTIFS=CTCTCC;STRUC=<TR2793554>,ID=4-151390168-151390176-CTCC,4-151390170-151390176-CCCTCC;MOTIFS=CCCTCC,CTCC;STRUC=<VC186076>	HPRC,HGSVC,1KG-ONT	No	0.692	No	NA,NA	NA	NA
chr4:151390123	147684	INS	59	0.7979	0.6957	40	NA	NA	NA	NA	NA	NA	NA	NA	NA	No	ID=4-151390034-151390175-CTCTCC;MOTIFS=CTCTCC;STRUC=<TR2793554>,ID=4-151390168-151390176-CTCC,4-151390170-151390176-CCCTCC;MOTIFS=CCCTCC,CTCC;STRUC=<VC186076>	HPRC,HGSVC,1KG-ONT	No	0.692	Yes	NA,NA	NA	NA
chr4:151390171	147685	INS	63	0.8054	0.699	19	NA	NA	NA	NA	NA	NA	NA	NA	NA	No	ID=4-151390034-151390175-CTCTCC;MOTIFS=CTCTCC;STRUC=<TR2793554>,ID=4-151390168-151390176-CTCC,4-151390170-151390176-CCCTCC;MOTIFS=CCCTCC,CTCC;STRUC=<VC186076>	HPRC,HGSVC,1KG-ONT	No	0.692	Yes	NA,NA	NA	NA
chr4:151405929	147686	DEL	102	0.8641	0.4861	1	NA	NA	NA	NA	NA	NA	NA	NA	NA	No	NA	NA	No	2.619	No	NA,NA	NA	NA
chr4:151419553	147687	DEL	847	0.8656	0.5151	842	NA	NA	NA	NA	NA	NA	NA	NA	NA	No	ID=4-151419440-151419449-AC,4-151419568-151419602-T,4-151420341-151420350-TGA;MOTIFS=AC,TGA,T;STRUC=<VC186081>	HPRC,HGSVC,1KG-ONT	No	3.236	Yes	NA,NA	NA	NA
chr4:151421569	147688	DEL	716	0.8855	0.4015	6	NA	NA	NA	NA	NA	NA	NA	NA	NA	No	ID=4-151422172-151422181-A;MOTIFS=A;STRUC=<TR2793612>,ID=4-151422224-151422238-AT;MOTIFS=AT;STRUC=<TR2793613>	HPRC	No	3.678	Yes	NA,NA	NA	NA
chr4:151428996	147689	DEL	157	0.877	0.4456	11	NA	NA	NA	NA	NA	NA	NA	NA	NA	No	NA	HPRC	No	4.676	Yes	NA,NA	NA	NA
chr4:151439241	147690	INS	334	0.9658	0.2974	1	NA	NA	NA	NA	NA	NA	NA	NA	NA	No	NA	HPRC	No	1.616	No	NA,NA	NA	NA
chr4:151444035	147691	INS	168	0.83	0.6149	73	NA	NA	NA	NA	NA	NA	NA	NA	NA	No	NA	HGSVC,1KG-ONT	No	5.813	Yes	NA,NA	NA	NA
chr4:151526415	147692	INS	52	0.8876	0.4112	40	NA	NA	NA	NA	NA	NA	NA	NA	NA	No	NA	NA	No	0.011	No	NA,NA	NA	NA
chr4:151526426	147693	INS	51	0.8047	0.6951	13	NA	NA	NA	NA	NA	NA	NA	NA	NA	No	NA	NA	No	0.011	Yes	NA,NA	NA	NA
chr4:151526440	147694	INS	53	0.8394	0.5899	1	NA	NA	NA	NA	NA	NA	NA	NA	NA	No	NA	NA	No	0.011	No	NA,NA	NA	NA
chr4:151526478	147695	INS	55	0.8083	0.6607	9	NA	NA	NA	NA	NA	NA	NA	NA	NA	No	NA	NA	No	0.011	No	NA,NA	NA	NA
chr4:151526479	147696	INS	50	0.8127	0.6446	474	NA	NA	NA	NA	NA	NA	NA	NA	NA	No	NA	NA	No	0.011	Yes	NA,NA	NA	NA
chr4:151526505	147697	INS	50	0.8412	0.6043	13	NA	NA	NA	NA	NA	NA	NA	NA	NA	No	NA	NA	No	0.011	Yes	NA,NA	NA	NA
chr4:151526848	147698	DEL	76	0.85	0.5822	1	NA	NA	NA	NA	NA	NA	NA	NA	NA	No	NA	NA	No	0.554	No	NA,NA	NA	NA
chr4:151567584	147699	INS	2756	0.8291	0.6473	1	NA	NA	NA	NA	NA	NA	NA	NA	NA	No	NA	NA	No	10.7	No	NA,NA	NA	NA
chr4:151678620	147700	INS	361	0.9475	0.5881	1	GATB(4.9411e-06,0.839)	NA	NA	NA	NA	NA	NA	NA	NA	No	NA	HPRC,HGSVC	No	10.53	No	NA,NA	NA	NA
chr4:151697943	147701	INS	104	0.8771	0.4613	22	GATB(4.9411e-06,0.839)	NA	NA	NA	NA	NA	NA	NA	NA	No	ID=4-151697901-151697920-AAAC,4-151697937-151697954-TG,4-151697953-151697994-TA;MOTIFS=AAAC,TA,TG;STRUC=<VC186099>	HPRC,1KG-ONT	No	0.692	Yes	NA,NA	NA	NA
chr4:151697947	147702	INS	76	0.8508	0.5323	3	GATB(4.9411e-06,0.839)	NA	NA	NA	NA	NA	NA	NA	NA	No	ID=4-151697901-151697920-AAAC,4-151697937-151697954-TG,4-151697953-151697994-TA;MOTIFS=AAAC,TA,TG;STRUC=<VC186099>	HPRC,HGSVC,1KG-ONT	No	0.692	No	NA,NA	NA	NA
chr4:151697949	147704	INS	62	0.8841	0.4031	9	GATB(4.9411e-06,0.839)	NA	NA	NA	NA	NA	NA	NA	NA	No	ID=4-151697901-151697920-AAAC,4-151697937-151697954-TG,4-151697953-151697994-TA;MOTIFS=AAAC,TA,TG;STRUC=<VC186099>	HGSVC	No	0.692	Yes	NA,NA	NA	NA
chr4:151697949	147709	INS	66	0.8771	0.4373	4	GATB(4.9411e-06,0.839)	NA	NA	NA	NA	NA	NA	NA	NA	No	ID=4-151697901-151697920-AAAC,4-151697937-151697954-TG,4-151697953-151697994-TA;MOTIFS=AAAC,TA,TG;STRUC=<VC186099>	HGSVC,1KG-ONT	No	0.692	No	NA,NA	NA	NA
chr4:151697949	147708	INS	112	0.8417	0.6007	2	GATB(4.9411e-06,0.839)	NA	NA	NA	NA	NA	NA	NA	NA	No	ID=4-151697901-151697920-AAAC,4-151697937-151697954-TG,4-151697953-151697994-TA;MOTIFS=AAAC,TA,TG;STRUC=<VC186099>	HPRC,1KG-ONT	No	0.692	No	NA,NA	NA	NA
chr4:151697949	147707	INS	88	0.8154	0.6737	3	GATB(4.9411e-06,0.839)	NA	NA	NA	NA	NA	NA	NA	NA	No	ID=4-151697901-151697920-AAAC,4-151697937-151697954-TG,4-151697953-151697994-TA;MOTIFS=AAAC,TA,TG;STRUC=<VC186099>	HPRC,HGSVC,1KG-ONT	No	0.692	No	NA,NA	NA	NA
chr4:151697949	147706	INS	54	0.8346	0.6073	31	GATB(4.9411e-06,0.839)	NA	NA	NA	NA	NA	NA	NA	NA	No	ID=4-151697901-151697920-AAAC,4-151697937-151697954-TG,4-151697953-151697994-TA;MOTIFS=AAAC,TA,TG;STRUC=<VC186099>	HGSVC	No	0.692	Yes	NA,NA	NA	NA
chr4:151697949	147705	INS	58	0.8458	0.6443	12	GATB(4.9411e-06,0.839)	NA	NA	NA	NA	NA	NA	NA	NA	No	ID=4-151697901-151697920-AAAC,4-151697937-151697954-TG,4-151697953-151697994-TA;MOTIFS=AAAC,TA,TG;STRUC=<VC186099>	HGSVC	No	0.692	Yes	NA,NA	NA	NA
chr4:151697949	147703	INS	50	0.8595	0.4823	115	GATB(4.9411e-06,0.839)	NA	NA	NA	NA	NA	NA	NA	NA	No	ID=4-151697901-151697920-AAAC,4-151697937-151697954-TG,4-151697953-151697994-TA;MOTIFS=AAAC,TA,TG;STRUC=<VC186099>	HGSVC	No	0.692	Yes	NA,NA	NA	NA
chr4:151697951	147710	INS	82	0.8357	0.6245	2	GATB(4.9411e-06,0.839)	NA	NA	NA	NA	NA	NA	NA	NA	No	ID=4-151697901-151697920-AAAC,4-151697937-151697954-TG,4-151697953-151697994-TA;MOTIFS=AAAC,TA,TG;STRUC=<VC186099>	HPRC,HGSVC,1KG-ONT	No	0.692	No	NA,NA	NA	NA
chr4:151697961	147711	INS	78	0.8109	0.6596	2	GATB(4.9411e-06,0.839)	NA	NA	NA	NA	NA	NA	NA	NA	No	ID=4-151697901-151697920-AAAC,4-151697937-151697954-TG,4-151697953-151697994-TA;MOTIFS=AAAC,TA,TG;STRUC=<VC186099>	HPRC,HGSVC,1KG-ONT	No	0.692	Yes	NA,NA	NA	NA
chr4:151697965	147712	INS	70	0.8735	0.4905	1	GATB(4.9411e-06,0.839)	NA	NA	NA	NA	NA	NA	NA	NA	No	ID=4-151697901-151697920-AAAC,4-151697937-151697954-TG,4-151697953-151697994-TA;MOTIFS=AAAC,TA,TG;STRUC=<VC186099>	HGSVC,1KG-ONT	No	0.692	No	NA,NA	NA	NA
chr4:151697965	147713	INS	64	0.8431	0.5555	9	GATB(4.9411e-06,0.839)	NA	NA	NA	NA	NA	NA	NA	NA	No	ID=4-151697901-151697920-AAAC,4-151697937-151697954-TG,4-151697953-151697994-TA;MOTIFS=AAAC,TA,TG;STRUC=<VC186099>	HGSVC	No	0.692	Yes	NA,NA	NA	NA
chr4:151731878	147714	DEL	57	0.8846	0.4212	72	GATB(4.9411e-06,0.839)	NA	NA	NA	NA	NA	NA	NA	NA	No	NA	HGSVC	No	0.222	Yes	NA,NA	NA	NA
chr4:151731960	147715	DEL	95	0.8908	0.3843	1	GATB(4.9411e-06,0.839)	NA	NA	NA	NA	NA	NA	NA	NA	No	NA	HPRC	No	0.148	No	NA,NA	NA	NA
chr4:151735734	147716	INS	53	0.8612	0.5448	2	GATB(4.9411e-06,0.839)	NA	NA	NA	NA	NA	NA	NA	NA	No	NA	NA	No	0.692	No	NA,NA	NA	NA
chr4:151767742	147717	DEL	1606	0.8487	0.5506	1	NA	NA	NA	NA	NA	NA	NA	NA	NA	No	ID=4-151768243-151768252-T;MOTIFS=T;STRUC=<TR2794071>,ID=4-151768557-151768567-TGC;MOTIFS=TGC;STRUC=<TR2794072>,ID=4-151769297-151769315-CT;MOTIFS=CT;STRUC=<TR2794073>,ID=4-151769314-151769330-TA;MOTIFS=TA;STRUC=<TR2794074>,ID=4-151769330-151769339-AT;MOTIFS=AT;STRUC=(AT)n	NA	No	11.12	No	NA,NA	NA	NA
chr4:151769462	147718	INS	70	0.9053	0.3588	1	NA	NA	NA	NA	NA	NA	NA	NA	NA	No	ID=4-151769415-151769433-AT,4-151769432-151769443-TG,4-151769442-151769453-TA;MOTIFS=TA,TG,AT;STRUC=<VC186103>	NA	No	0.469	No	NA,NA	NA	NA
chr4:151811654	147719	INS	6120	0.9575	0.1965	21	NA	NA	NA	NA	NA	NA	NA	NA	NA	No	NA	HPRC,HGSVC,1KG-ONT	No	3.322	Yes	NA,NA	NA	NA
chr4:151857372	147720	DEL	468	0.8737	0.4388	127	NA	NA	NA	NA	NA	NA	NA	NA	NA	No	NA	HPRC,HGSVC,1KG-ONT	No	2.008	Yes	NA,NA	NA	NA
chr4:151869012	147721	DEL	4557	0.8251	0.6419	98	NA	NA	NA	NA	NA	NA	NA	NA	NA	No	ID=4-151870195-151870208-GT;MOTIFS=GT;STRUC=<TR2794204>,ID=4-151870209-151870233-GT;MOTIFS=GT;STRUC=<TR2794205>,ID=4-151870743-151870755-ATT;MOTIFS=ATT;STRUC=<TR2794206>,ID=4-151871296-151871305-TCA;MOTIFS=TCA;STRUC=<TR2794207>,ID=4-151871523-151871536-TCCT;MOTIFS=TCCT;STRUC=<TR2794208>,ID=4-151872842-151872851-CAG;MOTIFS=CAG;STRUC=<TR2794209>,ID=4-151873137-151873150-T;MOTIFS=T;STRUC=<TR2794210>	HPRC,HGSVC,1KG-ONT	No	10.91	Yes	NA,NA	NA	NA
chr4:151917837	147722	DEL	61	0.9531	0.2275	7	NA	NA	NA	NA	NA	NA	NA	NA	CTCF_binding_site	No	NA	HPRC,1KG-ONT	No	5.621	Yes	NA,NA	NA	NA
chr4:151944809	147723	INS	327	0.8767	0.4461	10	NA	NA	NA	NA	NA	NA	NA	NA	NA	No	NA	HPRC,1KG-ONT	No	5.408	Yes	NA,NA	NA	NA
chr4:151970295	147724	DEL	2233	0.9547	0.4104	3	NA	NA	NA	NA	NA	NA	NA	NA	NA	No	ID=4-151970556-151970564-T;MOTIFS=T;STRUC=<TR2794342>,ID=4-151971817-151971826-CTT;MOTIFS=CTT;STRUC=<TR2794343>,ID=4-151972138-151972147-TG;MOTIFS=TG;STRUC=<TR2794344>,ID=4-151972346-151972355-TGG;MOTIFS=TGG;STRUC=<TR2794345>,ID=4-151972460-151972475-A;MOTIFS=A;STRUC=<TR2794346>	HPRC	No	1.391	No	NA,NA	NA	NA
chr4:151996043	147725	INS	329	0.8677	0.5191	1	NA	NA	NA	NA	NA	NA	NA	NA	NA	No	NA	NA	No	1.616	No	NA,NA	NA	NA
chr4:152000972	147726	INS	59	0.8007	0.6806	2	NA	NA	NA	NA	NA	NA	NA	NA	NA	No	NA	HPRC	No	0.794	No	NA,NA	NA	NA
chr4:152000972	147727	INS	57	0.7985	0.6917	6	NA	NA	NA	NA	NA	NA	NA	NA	NA	No	NA	HPRC	No	0.794	Yes	NA,NA	NA	NA
chr4:152001041	147728	INS	52	0.8247	0.6136	2	NA	NA	NA	NA	NA	NA	NA	NA	NA	No	ID=4-152000972-152000993-TA,4-152001011-152001042-TA,4-152001041-152001069-T;MOTIFS=TA,T;STRUC=<VC186117>	HPRC	No	0.794	Yes	NA,NA	NA	NA
chr4:152036956	147729	DEL	441	0.8707	0.475	1	NA	NA	NA	NA	NA	NA	NA	NA	NA	No	ID=4-152037369-152037379-GTG;MOTIFS=GTG;STRUC=<TR2794412>	NA	No	5.115	No	NA,NA	NA	NA
chr4:152060310	147730	DEL	74	0.8873	0.3942	44	NA	NA	NA	NA	NA	NA	NA	NA	NA	No	ID=4-152060310-152060447-TGAATATATTTTAAATATATTCGATATATTTATTAAA;MOTIFS=TGAATATATTTTAAATATATTCGATATATTTATTAAA;STRUC=<TR2794442>	HPRC,HGSVC,1KG-ONT	No	0.01	Yes	NA,NA	NA	NA
chr4:152060411	147731	INS	74	0.8808	0.4095	1	NA	NA	NA	NA	NA	NA	NA	NA	NA	No	ID=4-152060310-152060447-TGAATATATTTTAAATATATTCGATATATTTATTAAA;MOTIFS=TGAATATATTTTAAATATATTCGATATATTTATTAAA;STRUC=<TR2794442>	NA	No	0.123	No	NA,NA	NA	NA
chr4:152069159	147732	DEL	3635	0.8497	0.6175	47	NA	NA	NA	NA	NA	NA	NA	NA	NA	No	ID=4-152069589-152069606-A;MOTIFS=A;STRUC=<TR2794452>,ID=4-152071403-152071412-GTT;MOTIFS=GTT;STRUC=<TR2794453>	HPRC,HGSVC,1KG-ONT	No	6.223	Yes	NA,NA	NA	NA
chr4:152111599	147733	DEL	65	0.9093	0.3268	58	NA	NA	NA	NA	NA	NA	NA	NA	NA	No	ID=4-152111559-152111570-AT,4-152111571-152111580-AT,4-152111577-152111609-ATAA,4-152111585-152111596-AT,4-152111597-152111608-AT,4-152111616-152111627-AT,4-152111632-152111643-AT,4-152111634-152111674-ATATATATAA,4-152111644-152111653-AT,4-152111654-152111663-AT,4-152111664-152111673-AT,4-152111681-152111692-AT,4-152111693-152111711-ATAAAT,4-152111697-152111708-AT,4-152111699-152111738-ATATATATAA,4-152111709-152111718-AT,4-152111709-152111785-ATATATATAAATATATATAAATATATATATAAATAAAT,4-152111719-152111728-AT,4-152111729-152111740-AT,4-152111745-152111756-AT,4-152111757-152111766-AT,4-152111767-152111778-AT,4-152111783-152111794-AT,4-152111795-152111804-AT,4-152111809-152111822-AT,4-152111823-152111834-AT,4-152111839-152111852-AT,4-152111849-152111885-ATAA,4-152111853-152111864-AT,4-152111869-152111880-AT,4-152111881-152111897-AT,4-152111900-152111917-TA,4-152111916-152111932-T;MOTIFS=ATAAAT,ATATATATAA,ATATATATAAATATATATAAATATATATATAAATAAAT,ATAA,TA,AT,T;STRUC=<VC186125>	HGSVC,1KG-ONT	No	0.003	Yes	NA,NA	NA	NA
chr4:152111664	147734	INS	69	0.8924	0.3821	15	NA	NA	NA	NA	NA	NA	NA	NA	NA	No	ID=4-152111559-152111570-AT,4-152111571-152111580-AT,4-152111577-152111609-ATAA,4-152111585-152111596-AT,4-152111597-152111608-AT,4-152111616-152111627-AT,4-152111632-152111643-AT,4-152111634-152111674-ATATATATAA,4-152111644-152111653-AT,4-152111654-152111663-AT,4-152111664-152111673-AT,4-152111681-152111692-AT,4-152111693-152111711-ATAAAT,4-152111697-152111708-AT,4-152111699-152111738-ATATATATAA,4-152111709-152111718-AT,4-152111709-152111785-ATATATATAAATATATATAAATATATATATAAATAAAT,4-152111719-152111728-AT,4-152111729-152111740-AT,4-152111745-152111756-AT,4-152111757-152111766-AT,4-152111767-152111778-AT,4-152111783-152111794-AT,4-152111795-152111804-AT,4-152111809-152111822-AT,4-152111823-152111834-AT,4-152111839-152111852-AT,4-152111849-152111885-ATAA,4-152111853-152111864-AT,4-152111869-152111880-AT,4-152111881-152111897-AT,4-152111900-152111917-TA,4-152111916-152111932-T;MOTIFS=ATAAAT,ATATATATAA,ATATATATAAATATATATAAATATATATATAAATAAAT,ATAA,TA,AT,T;STRUC=<VC186125>	HPRC,HGSVC,1KG-ONT	No	1.616	Yes	NA,NA	NA	NA
chr4:152111673	147735	INS	50	0.8247	0.6377	185	NA	NA	NA	NA	NA	NA	NA	NA	NA	No	ID=4-152111559-152111570-AT,4-152111571-152111580-AT,4-152111577-152111609-ATAA,4-152111585-152111596-AT,4-152111597-152111608-AT,4-152111616-152111627-AT,4-152111632-152111643-AT,4-152111634-152111674-ATATATATAA,4-152111644-152111653-AT,4-152111654-152111663-AT,4-152111664-152111673-AT,4-152111681-152111692-AT,4-152111693-152111711-ATAAAT,4-152111697-152111708-AT,4-152111699-152111738-ATATATATAA,4-152111709-152111718-AT,4-152111709-152111785-ATATATATAAATATATATAAATATATATATAAATAAAT,4-152111719-152111728-AT,4-152111729-152111740-AT,4-152111745-152111756-AT,4-152111757-152111766-AT,4-152111767-152111778-AT,4-152111783-152111794-AT,4-152111795-152111804-AT,4-152111809-152111822-AT,4-152111823-152111834-AT,4-152111839-152111852-AT,4-152111849-152111885-ATAA,4-152111853-152111864-AT,4-152111869-152111880-AT,4-152111881-152111897-AT,4-152111900-152111917-TA,4-152111916-152111932-T;MOTIFS=ATAAAT,ATATATATAA,ATATATATAAATATATATAAATATATATATAAATAAAT,ATAA,TA,AT,T;STRUC=<VC186125>	HPRC,HGSVC	No	1.616	Yes	NA,NA	NA	NA
chr4:152111693	147736	DEL	132	0.877	0.5247	96	NA	NA	NA	NA	NA	NA	NA	NA	NA	No	ID=4-152111559-152111570-AT,4-152111571-152111580-AT,4-152111577-152111609-ATAA,4-152111585-152111596-AT,4-152111597-152111608-AT,4-152111616-152111627-AT,4-152111632-152111643-AT,4-152111634-152111674-ATATATATAA,4-152111644-152111653-AT,4-152111654-152111663-AT,4-152111664-152111673-AT,4-152111681-152111692-AT,4-152111693-152111711-ATAAAT,4-152111697-152111708-AT,4-152111699-152111738-ATATATATAA,4-152111709-152111718-AT,4-152111709-152111785-ATATATATAAATATATATAAATATATATATAAATAAAT,4-152111719-152111728-AT,4-152111729-152111740-AT,4-152111745-152111756-AT,4-152111757-152111766-AT,4-152111767-152111778-AT,4-152111783-152111794-AT,4-152111795-152111804-AT,4-152111809-152111822-AT,4-152111823-152111834-AT,4-152111839-152111852-AT,4-152111849-152111885-ATAA,4-152111853-152111864-AT,4-152111869-152111880-AT,4-152111881-152111897-AT,4-152111900-152111917-TA,4-152111916-152111932-T;MOTIFS=ATAAAT,ATATATATAA,ATATATATAAATATATATAAATATATATATAAATAAAT,ATAA,TA,AT,T;STRUC=<VC186125>	HPRC,HGSVC	No	0.003	Yes	NA,NA	NA	NA
chr4:152111699	147737	INS	58	0.8298	0.6137	43	NA	NA	NA	NA	NA	NA	NA	NA	NA	No	ID=4-152111559-152111570-AT,4-152111571-152111580-AT,4-152111577-152111609-ATAA,4-152111585-152111596-AT,4-152111597-152111608-AT,4-152111616-152111627-AT,4-152111632-152111643-AT,4-152111634-152111674-ATATATATAA,4-152111644-152111653-AT,4-152111654-152111663-AT,4-152111664-152111673-AT,4-152111681-152111692-AT,4-152111693-152111711-ATAAAT,4-152111697-152111708-AT,4-152111699-152111738-ATATATATAA,4-152111709-152111718-AT,4-152111709-152111785-ATATATATAAATATATATAAATATATATATAAATAAAT,4-152111719-152111728-AT,4-152111729-152111740-AT,4-152111745-152111756-AT,4-152111757-152111766-AT,4-152111767-152111778-AT,4-152111783-152111794-AT,4-152111795-152111804-AT,4-152111809-152111822-AT,4-152111823-152111834-AT,4-152111839-152111852-AT,4-152111849-152111885-ATAA,4-152111853-152111864-AT,4-152111869-152111880-AT,4-152111881-152111897-AT,4-152111900-152111917-TA,4-152111916-152111932-T;MOTIFS=ATAAAT,ATATATATAA,ATATATATAAATATATATAAATATATATATAAATAAAT,ATAA,TA,AT,T;STRUC=<VC186125>	HPRC,HGSVC,1KG-ONT	No	1.616	Yes	NA,NA	NA	NA
chr4:152111709	147738	INS	57	0.9254	0.2918	59	NA	NA	NA	NA	NA	NA	NA	NA	NA	No	ID=4-152111559-152111570-AT,4-152111571-152111580-AT,4-152111577-152111609-ATAA,4-152111585-152111596-AT,4-152111597-152111608-AT,4-152111616-152111627-AT,4-152111632-152111643-AT,4-152111634-152111674-ATATATATAA,4-152111644-152111653-AT,4-152111654-152111663-AT,4-152111664-152111673-AT,4-152111681-152111692-AT,4-152111693-152111711-ATAAAT,4-152111697-152111708-AT,4-152111699-152111738-ATATATATAA,4-152111709-152111718-AT,4-152111709-152111785-ATATATATAAATATATATAAATATATATATAAATAAAT,4-152111719-152111728-AT,4-152111729-152111740-AT,4-152111745-152111756-AT,4-152111757-152111766-AT,4-152111767-152111778-AT,4-152111783-152111794-AT,4-152111795-152111804-AT,4-152111809-152111822-AT,4-152111823-152111834-AT,4-152111839-152111852-AT,4-152111849-152111885-ATAA,4-152111853-152111864-AT,4-152111869-152111880-AT,4-152111881-152111897-AT,4-152111900-152111917-TA,4-152111916-152111932-T;MOTIFS=ATAAAT,ATATATATAA,ATATATATAAATATATATAAATATATATATAAATAAAT,ATAA,TA,AT,T;STRUC=<VC186125>	HPRC,HGSVC,1KG-ONT	No	1.616	Yes	NA,NA	NA	NA
chr4:152111709	147739	DEL	104	0.8433	0.5766	10	NA	NA	NA	NA	NA	NA	NA	NA	NA	No	ID=4-152111559-152111570-AT,4-152111571-152111580-AT,4-152111577-152111609-ATAA,4-152111585-152111596-AT,4-152111597-152111608-AT,4-152111616-152111627-AT,4-152111632-152111643-AT,4-152111634-152111674-ATATATATAA,4-152111644-152111653-AT,4-152111654-152111663-AT,4-152111664-152111673-AT,4-152111681-152111692-AT,4-152111693-152111711-ATAAAT,4-152111697-152111708-AT,4-152111699-152111738-ATATATATAA,4-152111709-152111718-AT,4-152111709-152111785-ATATATATAAATATATATAAATATATATATAAATAAAT,4-152111719-152111728-AT,4-152111729-152111740-AT,4-152111745-152111756-AT,4-152111757-152111766-AT,4-152111767-152111778-AT,4-152111783-152111794-AT,4-152111795-152111804-AT,4-152111809-152111822-AT,4-152111823-152111834-AT,4-152111839-152111852-AT,4-152111849-152111885-ATAA,4-152111853-152111864-AT,4-152111869-152111880-AT,4-152111881-152111897-AT,4-152111900-152111917-TA,4-152111916-152111932-T;MOTIFS=ATAAAT,ATATATATAA,ATATATATAAATATATATAAATATATATATAAATAAAT,ATAA,TA,AT,T;STRUC=<VC186125>	HPRC,HGSVC	No	0.003	Yes	NA,NA	NA	NA
chr4:152111729	147740	DEL	56	0.8611	0.5177	112	NA	NA	NA	NA	NA	NA	NA	NA	NA	No	ID=4-152111559-152111570-AT,4-152111571-152111580-AT,4-152111577-152111609-ATAA,4-152111585-152111596-AT,4-152111597-152111608-AT,4-152111616-152111627-AT,4-152111632-152111643-AT,4-152111634-152111674-ATATATATAA,4-152111644-152111653-AT,4-152111654-152111663-AT,4-152111664-152111673-AT,4-152111681-152111692-AT,4-152111693-152111711-ATAAAT,4-152111697-152111708-AT,4-152111699-152111738-ATATATATAA,4-152111709-152111718-AT,4-152111709-152111785-ATATATATAAATATATATAAATATATATATAAATAAAT,4-152111719-152111728-AT,4-152111729-152111740-AT,4-152111745-152111756-AT,4-152111757-152111766-AT,4-152111767-152111778-AT,4-152111783-152111794-AT,4-152111795-152111804-AT,4-152111809-152111822-AT,4-152111823-152111834-AT,4-152111839-152111852-AT,4-152111849-152111885-ATAA,4-152111853-152111864-AT,4-152111869-152111880-AT,4-152111881-152111897-AT,4-152111900-152111917-TA,4-152111916-152111932-T;MOTIFS=ATAAAT,ATATATATAA,ATATATATAAATATATATAAATATATATATAAATAAAT,ATAA,TA,AT,T;STRUC=<VC186125>	HGSVC,1KG-ONT	No	0.003	Yes	NA,NA	NA	NA
chr4:152111738	147741	DEL	86	0.8623	0.4924	133	NA	NA	NA	NA	NA	NA	NA	NA	NA	No	ID=4-152111559-152111570-AT,4-152111571-152111580-AT,4-152111577-152111609-ATAA,4-152111585-152111596-AT,4-152111597-152111608-AT,4-152111616-152111627-AT,4-152111632-152111643-AT,4-152111634-152111674-ATATATATAA,4-152111644-152111653-AT,4-152111654-152111663-AT,4-152111664-152111673-AT,4-152111681-152111692-AT,4-152111693-152111711-ATAAAT,4-152111697-152111708-AT,4-152111699-152111738-ATATATATAA,4-152111709-152111718-AT,4-152111709-152111785-ATATATATAAATATATATAAATATATATATAAATAAAT,4-152111719-152111728-AT,4-152111729-152111740-AT,4-152111745-152111756-AT,4-152111757-152111766-AT,4-152111767-152111778-AT,4-152111783-152111794-AT,4-152111795-152111804-AT,4-152111809-152111822-AT,4-152111823-152111834-AT,4-152111839-152111852-AT,4-152111849-152111885-ATAA,4-152111853-152111864-AT,4-152111869-152111880-AT,4-152111881-152111897-AT,4-152111900-152111917-TA,4-152111916-152111932-T;MOTIFS=ATAAAT,ATATATATAA,ATATATATAAATATATATAAATATATATATAAATAAAT,ATAA,TA,AT,T;STRUC=<VC186125>	HPRC,HGSVC,1KG-ONT	No	0.003	Yes	NA,NA	NA	NA
chr4:152111769	147742	DEL	70	0.8266	0.6217	60	NA	NA	NA	NA	NA	NA	NA	NA	NA	No	ID=4-152111559-152111570-AT,4-152111571-152111580-AT,4-152111577-152111609-ATAA,4-152111585-152111596-AT,4-152111597-152111608-AT,4-152111616-152111627-AT,4-152111632-152111643-AT,4-152111634-152111674-ATATATATAA,4-152111644-152111653-AT,4-152111654-152111663-AT,4-152111664-152111673-AT,4-152111681-152111692-AT,4-152111693-152111711-ATAAAT,4-152111697-152111708-AT,4-152111699-152111738-ATATATATAA,4-152111709-152111718-AT,4-152111709-152111785-ATATATATAAATATATATAAATATATATATAAATAAAT,4-152111719-152111728-AT,4-152111729-152111740-AT,4-152111745-152111756-AT,4-152111757-152111766-AT,4-152111767-152111778-AT,4-152111783-152111794-AT,4-152111795-152111804-AT,4-152111809-152111822-AT,4-152111823-152111834-AT,4-152111839-152111852-AT,4-152111849-152111885-ATAA,4-152111853-152111864-AT,4-152111869-152111880-AT,4-152111881-152111897-AT,4-152111900-152111917-TA,4-152111916-152111932-T;MOTIFS=ATAAAT,ATATATATAA,ATATATATAAATATATATAAATATATATATAAATAAAT,ATAA,TA,AT,T;STRUC=<VC186125>	HGSVC,1KG-ONT	No	0.003	Yes	NA,NA	NA	NA
chr4:152111860	147743	DEL	60	0.8611	0.5207	37	NA	NA	NA	NA	NA	NA	NA	NA	NA	No	ID=4-152111559-152111570-AT,4-152111571-152111580-AT,4-152111577-152111609-ATAA,4-152111585-152111596-AT,4-152111597-152111608-AT,4-152111616-152111627-AT,4-152111632-152111643-AT,4-152111634-152111674-ATATATATAA,4-152111644-152111653-AT,4-152111654-152111663-AT,4-152111664-152111673-AT,4-152111681-152111692-AT,4-152111693-152111711-ATAAAT,4-152111697-152111708-AT,4-152111699-152111738-ATATATATAA,4-152111709-152111718-AT,4-152111709-152111785-ATATATATAAATATATATAAATATATATATAAATAAAT,4-152111719-152111728-AT,4-152111729-152111740-AT,4-152111745-152111756-AT,4-152111757-152111766-AT,4-152111767-152111778-AT,4-152111783-152111794-AT,4-152111795-152111804-AT,4-152111809-152111822-AT,4-152111823-152111834-AT,4-152111839-152111852-AT,4-152111849-152111885-ATAA,4-152111853-152111864-AT,4-152111869-152111880-AT,4-152111881-152111897-AT,4-152111900-152111917-TA,4-152111916-152111932-T;MOTIFS=ATAAAT,ATATATATAA,ATATATATAAATATATATAAATATATATATAAATAAAT,ATAA,TA,AT,T;STRUC=<VC186125>	HGSVC,1KG-ONT	No	0.006	Yes	NA,NA	NA	NA
chr4:152174514	147744	DEL	599	0.8924	0.4115	30	NA	NA	NA	NA	NA	NA	NA	NA	NA	No	ID=4-152174613-152174622-AC;MOTIFS=AC;STRUC=<TR2794618>,ID=4-152174691-152174710-ATTTT;MOTIFS=ATTTT;STRUC=<TR2794619>,ID=4-152174703-152174718-TTTA;MOTIFS=TTTA;STRUC=<TR2794620>	HPRC,HGSVC	No	4.625	Yes	NA,NA	NA	NA
chr4:152194776	147745	INS	302	0.9169	0.3082	8	NA	NA	NA	NA	NA	NA	NA	NA	NA	No	NA	HPRC	No	1.616	Yes	NA,NA	NA	NA
chr4:152263197	147746	INS	351	0.8755	0.4694	1	NA	NA	NA	NA	NA	NA	NA	NA	NA	No	NA	NA	No	2.538	No	NA,NA	NA	NA
chr4:152264128	147747	INS	50	0.8368	0.6468	28	NA	NA	NA	NA	NA	NA	NA	NA	NA	No	NA	NA	No	3.322	Yes	NA,NA	NA	NA
chr4:152311996	147748	INS	316	0.9596	0.1969	1	NA	NA	NA	NA	NA	NA	NA	NA	NA	No	NA	HPRC,HGSVC	No	6.907	No	NA,NA	NA	NA
chr4:152311996	147749	INS	340	0.8841	0.3849	11	NA	NA	NA	NA	NA	NA	NA	NA	NA	No	NA	HPRC,HGSVC	No	6.907	Yes	NA,NA	NA	NA
chr4:152311996	147750	INS	364	0.9096	0.3429	1	NA	NA	NA	NA	NA	NA	NA	NA	NA	No	NA	HPRC,HGSVC	No	6.907	No	NA,NA	NA	NA
chr4:152324610	147751	DEL	70	0.8916	0.4378	9	FBXW7(1.0,0.181)	FBXW7(1.0,0.181)	FBXW7(1.0,0.181)	NA	NA	NA	NA	NA	NA	No	NA	HGSVC,1KG-ONT	No	5.393	Yes	NA,NA	NA	NA
chr4:152443585	147752	INS	6290	0.8248	0.6413	3	FBXW7(1.0,0.181)	FBXW7(1.0,0.181)	FBXW7(1.0,0.181)	NA	NA	NA	NA	NA	NA	No	NA	NA	No	0.692	Yes	NA,NA	NA	NA
chr4:152444262	147753	DEL	157	0.9163	0.3155	6	FBXW7(1.0,0.181)	FBXW7(1.0,0.181)	FBXW7(1.0,0.181)	NA	NA	NA	NA	NA	NA	No	NA	HGSVC	No	3.303	Yes	NA,NA	NA	NA
chr4:152471360	147754	DEL	88	0.8763	0.4692	11	FBXW7(1.0,0.181)	FBXW7(1.0,0.181)	FBXW7(1.0,0.181)	NA	NA	NA	NA	NA	NA	No	ID=4-152471355-152471379-GGAA;MOTIFS=GGAA;STRUC=<TR2795030>,ID=4-152471403-152471419-GGAA;MOTIFS=GGAA;STRUC=<TR2795031>	NA	No	2.072	Yes	NA,NA	NA	NA
chr4:152553988	147755	INS	52	0.8921	0.3893	4	NA	NA	NA	NA	NA	NA	NA	NA	NA	No	NA	NA	No	2.538	Yes	NA,NA	NA	NA
chr4:152600731	147756	INS	309	0.9616	0.1557	172	NA	NA	NA	NA	NA	NA	NA	NA	NA	No	NA	HPRC,HGSVC,1KG-ONT	No	1.616	Yes	NA,NA	NA	NA
chr4:152602226	147757	DEL	82	0.9453	0.2597	82	NA	NA	NA	NA	NA	NA	NA	NA	NA	No	ID=4-152602239-152602269-GT;MOTIFS=GT;STRUC=<TR2795266>	HPRC,HGSVC,1KG-ONT	No	2.962	Yes	NA,NA	NA	NA
chr4:152633125	147758	INS	115	0.8324	0.6248	1	NA	TMEM154(2.3537e-09,1.503)	NA	NA	NA	NA	NA	NA	NA	No	NA	1KG-ONT	No	5.872	No	NA,NA	NA	NA
chr4:152698610	147759	INS	186	0.8756	0.4287	43	NA	NA	NA	NA	NA	NA	NA	NA	NA	No	NA	HPRC,1KG-ONT	No	7.167	Yes	NA,NA	NA	NA
chr4:152728322	147760	DEL	54	0.9506	0.2321	888	NA	NA	NA	NA	NA	NA	NA	NA	NA	No	NA	HPRC,HGSVC,1KG-ONT	No	1.383	Yes	NA,NA	NA	NA
chr4:152746104	147761	DEL	64	0.8131	0.6642	4	NA	NA	NA	NA	NA	NA	NA	NA	NA	No	NA	NA	No	0.191	Yes	NA,NA	NA	NA
chr4:152804039	147762	DEL	320	0.9525	0.2063	16	ARFIP1(0.0016921,0.869)	NA	NA	NA	NA	NA	NA	NA	NA	No	ID=4-152803957-152803967-TA,4-152803975-152803984-TA,4-152803986-152803996-TA,4-152804008-152804018-AT,4-152804036-152804046-AT,4-152804093-152804240-TATATATTATATATAATATAACATGTAT,4-152804268-152804278-TA,4-152804291-152804300-TA,4-152804300-152804312-TA,4-152804325-152804334-TA,4-152804336-152804346-TA,4-152804338-152804450-TATATATAATATAACATGTATTATATAT,4-152804443-152804452-TA,4-152804453-152804474-ATATATA,4-152804467-152804476-AT,4-152804488-152804500-TA,4-152804500-152804517-AT;MOTIFS=TA,AT,TATATATTATATATAATATAACATGTAT,TATATATAATATAACATGTATTATATAT,ATATATA;STRUC=<VC186152>	HGSVC,1KG-ONT	No	0.028	Yes	NA,NA	NA	NA
chr4:152804067	147763	INS	56	0.9429	0.4552	3	ARFIP1(0.0016921,0.869)	NA	NA	NA	NA	NA	NA	NA	NA	No	ID=4-152803957-152803967-TA,4-152803975-152803984-TA,4-152803986-152803996-TA,4-152804008-152804018-AT,4-152804036-152804046-AT,4-152804093-152804240-TATATATTATATATAATATAACATGTAT,4-152804268-152804278-TA,4-152804291-152804300-TA,4-152804300-152804312-TA,4-152804325-152804334-TA,4-152804336-152804346-TA,4-152804338-152804450-TATATATAATATAACATGTATTATATAT,4-152804443-152804452-TA,4-152804453-152804474-ATATATA,4-152804467-152804476-AT,4-152804488-152804500-TA,4-152804500-152804517-AT;MOTIFS=TA,AT,TATATATTATATATAATATAACATGTAT,TATATATAATATAACATGTATTATATAT,ATATATA;STRUC=<VC186152>	HPRC,HGSVC,1KG-ONT	No	1.616	No	NA,NA	NA	NA
chr4:152804089	147764	INS	58	0.849	0.5499	13	ARFIP1(0.0016921,0.869)	NA	NA	NA	NA	NA	NA	NA	NA	No	ID=4-152803957-152803967-TA,4-152803975-152803984-TA,4-152803986-152803996-TA,4-152804008-152804018-AT,4-152804036-152804046-AT,4-152804093-152804240-TATATATTATATATAATATAACATGTAT,4-152804268-152804278-TA,4-152804291-152804300-TA,4-152804300-152804312-TA,4-152804325-152804334-TA,4-152804336-152804346-TA,4-152804338-152804450-TATATATAATATAACATGTATTATATAT,4-152804443-152804452-TA,4-152804453-152804474-ATATATA,4-152804467-152804476-AT,4-152804488-152804500-TA,4-152804500-152804517-AT;MOTIFS=TA,AT,TATATATTATATATAATATAACATGTAT,TATATATAATATAACATGTATTATATAT,ATATATA;STRUC=<VC186152>	HPRC,HGSVC,1KG-ONT	No	1.616	Yes	NA,NA	NA	NA
chr4:152804089	147765	INS	86	0.8817	0.5711	52	ARFIP1(0.0016921,0.869)	NA	NA	NA	NA	NA	NA	NA	NA	No	ID=4-152803957-152803967-TA,4-152803975-152803984-TA,4-152803986-152803996-TA,4-152804008-152804018-AT,4-152804036-152804046-AT,4-152804093-152804240-TATATATTATATATAATATAACATGTAT,4-152804268-152804278-TA,4-152804291-152804300-TA,4-152804300-152804312-TA,4-152804325-152804334-TA,4-152804336-152804346-TA,4-152804338-152804450-TATATATAATATAACATGTATTATATAT,4-152804443-152804452-TA,4-152804453-152804474-ATATATA,4-152804467-152804476-AT,4-152804488-152804500-TA,4-152804500-152804517-AT;MOTIFS=TA,AT,TATATATTATATATAATATAACATGTAT,TATATATAATATAACATGTATTATATAT,ATATATA;STRUC=<VC186152>	HPRC,HGSVC,1KG-ONT	No	1.616	Yes	NA,NA	NA	NA
chr4:152804092	147766	INS	262	0.8558	0.5368	2	ARFIP1(0.0016921,0.869)	NA	NA	NA	NA	NA	NA	NA	NA	No	ID=4-152803957-152803967-TA,4-152803975-152803984-TA,4-152803986-152803996-TA,4-152804008-152804018-AT,4-152804036-152804046-AT,4-152804093-152804240-TATATATTATATATAATATAACATGTAT,4-152804268-152804278-TA,4-152804291-152804300-TA,4-152804300-152804312-TA,4-152804325-152804334-TA,4-152804336-152804346-TA,4-152804338-152804450-TATATATAATATAACATGTATTATATAT,4-152804443-152804452-TA,4-152804453-152804474-ATATATA,4-152804467-152804476-AT,4-152804488-152804500-TA,4-152804500-152804517-AT;MOTIFS=TA,AT,TATATATTATATATAATATAACATGTAT,TATATATAATATAACATGTATTATATAT,ATATATA;STRUC=<VC186152>	HGSVC,1KG-ONT	No	1.616	Yes	NA,NA	NA	NA
chr4:152804093	147767	INS	53	0.8562	0.5438	8	ARFIP1(0.0016921,0.869)	NA	NA	NA	NA	NA	NA	NA	NA	No	ID=4-152803957-152803967-TA,4-152803975-152803984-TA,4-152803986-152803996-TA,4-152804008-152804018-AT,4-152804036-152804046-AT,4-152804093-152804240-TATATATTATATATAATATAACATGTAT,4-152804268-152804278-TA,4-152804291-152804300-TA,4-152804300-152804312-TA,4-152804325-152804334-TA,4-152804336-152804346-TA,4-152804338-152804450-TATATATAATATAACATGTATTATATAT,4-152804443-152804452-TA,4-152804453-152804474-ATATATA,4-152804467-152804476-AT,4-152804488-152804500-TA,4-152804500-152804517-AT;MOTIFS=TA,AT,TATATATTATATATAATATAACATGTAT,TATATATAATATAACATGTATTATATAT,ATATATA;STRUC=<VC186152>	HPRC,HGSVC,1KG-ONT	No	1.616	Yes	NA,NA	NA	NA
chr4:152804110	147768	INS	292	0.8902	0.4206	2	ARFIP1(0.0016921,0.869)	NA	NA	NA	NA	NA	NA	NA	NA	No	ID=4-152803957-152803967-TA,4-152803975-152803984-TA,4-152803986-152803996-TA,4-152804008-152804018-AT,4-152804036-152804046-AT,4-152804093-152804240-TATATATTATATATAATATAACATGTAT,4-152804268-152804278-TA,4-152804291-152804300-TA,4-152804300-152804312-TA,4-152804325-152804334-TA,4-152804336-152804346-TA,4-152804338-152804450-TATATATAATATAACATGTATTATATAT,4-152804443-152804452-TA,4-152804453-152804474-ATATATA,4-152804467-152804476-AT,4-152804488-152804500-TA,4-152804500-152804517-AT;MOTIFS=TA,AT,TATATATTATATATAATATAACATGTAT,TATATATAATATAACATGTATTATATAT,ATATATA;STRUC=<VC186152>	HGSVC,1KG-ONT	No	1.616	No	NA,NA	NA	NA
chr4:152804128	147769	INS	87	0.8792	0.4882	3	ARFIP1(0.0016921,0.869)	NA	NA	NA	NA	NA	NA	NA	NA	No	ID=4-152803957-152803967-TA,4-152803975-152803984-TA,4-152803986-152803996-TA,4-152804008-152804018-AT,4-152804036-152804046-AT,4-152804093-152804240-TATATATTATATATAATATAACATGTAT,4-152804268-152804278-TA,4-152804291-152804300-TA,4-152804300-152804312-TA,4-152804325-152804334-TA,4-152804336-152804346-TA,4-152804338-152804450-TATATATAATATAACATGTATTATATAT,4-152804443-152804452-TA,4-152804453-152804474-ATATATA,4-152804467-152804476-AT,4-152804488-152804500-TA,4-152804500-152804517-AT;MOTIFS=TA,AT,TATATATTATATATAATATAACATGTAT,TATATATAATATAACATGTATTATATAT,ATATATA;STRUC=<VC186152>	HPRC,HGSVC,1KG-ONT	No	1.616	No	NA,NA	NA	NA
chr4:152804132	147770	INS	60	0.8087	0.6568	9	ARFIP1(0.0016921,0.869)	NA	NA	NA	NA	NA	NA	NA	NA	No	ID=4-152803957-152803967-TA,4-152803975-152803984-TA,4-152803986-152803996-TA,4-152804008-152804018-AT,4-152804036-152804046-AT,4-152804093-152804240-TATATATTATATATAATATAACATGTAT,4-152804268-152804278-TA,4-152804291-152804300-TA,4-152804300-152804312-TA,4-152804325-152804334-TA,4-152804336-152804346-TA,4-152804338-152804450-TATATATAATATAACATGTATTATATAT,4-152804443-152804452-TA,4-152804453-152804474-ATATATA,4-152804467-152804476-AT,4-152804488-152804500-TA,4-152804500-152804517-AT;MOTIFS=TA,AT,TATATATTATATATAATATAACATGTAT,TATATATAATATAACATGTATTATATAT,ATATATA;STRUC=<VC186152>	HPRC,HGSVC,1KG-ONT	No	1.616	Yes	NA,NA	NA	NA
chr4:152804140	147772	INS	57	0.8416	0.5912	35	ARFIP1(0.0016921,0.869)	NA	NA	NA	NA	NA	NA	NA	NA	No	ID=4-152803957-152803967-TA,4-152803975-152803984-TA,4-152803986-152803996-TA,4-152804008-152804018-AT,4-152804036-152804046-AT,4-152804093-152804240-TATATATTATATATAATATAACATGTAT,4-152804268-152804278-TA,4-152804291-152804300-TA,4-152804300-152804312-TA,4-152804325-152804334-TA,4-152804336-152804346-TA,4-152804338-152804450-TATATATAATATAACATGTATTATATAT,4-152804443-152804452-TA,4-152804453-152804474-ATATATA,4-152804467-152804476-AT,4-152804488-152804500-TA,4-152804500-152804517-AT;MOTIFS=TA,AT,TATATATTATATATAATATAACATGTAT,TATATATAATATAACATGTATTATATAT,ATATATA;STRUC=<VC186152>	HPRC,HGSVC,1KG-ONT	No	1.616	Yes	NA,NA	NA	NA
chr4:152804148	147773	INS	79	0.8378	0.5944	22	ARFIP1(0.0016921,0.869)	NA	NA	NA	NA	NA	NA	NA	NA	No	ID=4-152803957-152803967-TA,4-152803975-152803984-TA,4-152803986-152803996-TA,4-152804008-152804018-AT,4-152804036-152804046-AT,4-152804093-152804240-TATATATTATATATAATATAACATGTAT,4-152804268-152804278-TA,4-152804291-152804300-TA,4-152804300-152804312-TA,4-152804325-152804334-TA,4-152804336-152804346-TA,4-152804338-152804450-TATATATAATATAACATGTATTATATAT,4-152804443-152804452-TA,4-152804453-152804474-ATATATA,4-152804467-152804476-AT,4-152804488-152804500-TA,4-152804500-152804517-AT;MOTIFS=TA,AT,TATATATTATATATAATATAACATGTAT,TATATATAATATAACATGTATTATATAT,ATATATA;STRUC=<VC186152>	HPRC,HGSVC,1KG-ONT	No	1.616	Yes	NA,NA	NA	NA
chr4:152804157	147775	INS	186	0.8175	0.6458	9	ARFIP1(0.0016921,0.869)	NA	NA	NA	NA	NA	NA	NA	NA	No	ID=4-152803957-152803967-TA,4-152803975-152803984-TA,4-152803986-152803996-TA,4-152804008-152804018-AT,4-152804036-152804046-AT,4-152804093-152804240-TATATATTATATATAATATAACATGTAT,4-152804268-152804278-TA,4-152804291-152804300-TA,4-152804300-152804312-TA,4-152804325-152804334-TA,4-152804336-152804346-TA,4-152804338-152804450-TATATATAATATAACATGTATTATATAT,4-152804443-152804452-TA,4-152804453-152804474-ATATATA,4-152804467-152804476-AT,4-152804488-152804500-TA,4-152804500-152804517-AT;MOTIFS=TA,AT,TATATATTATATATAATATAACATGTAT,TATATATAATATAACATGTATTATATAT,ATATATA;STRUC=<VC186152>	HPRC,HGSVC	No	1.616	Yes	NA,NA	NA	NA
chr4:152804184	147776	DEL	154	0.8613	0.5076	4	ARFIP1(0.0016921,0.869)	NA	NA	NA	NA	NA	NA	NA	NA	No	ID=4-152803957-152803967-TA,4-152803975-152803984-TA,4-152803986-152803996-TA,4-152804008-152804018-AT,4-152804036-152804046-AT,4-152804093-152804240-TATATATTATATATAATATAACATGTAT,4-152804268-152804278-TA,4-152804291-152804300-TA,4-152804300-152804312-TA,4-152804325-152804334-TA,4-152804336-152804346-TA,4-152804338-152804450-TATATATAATATAACATGTATTATATAT,4-152804443-152804452-TA,4-152804453-152804474-ATATATA,4-152804467-152804476-AT,4-152804488-152804500-TA,4-152804500-152804517-AT;MOTIFS=TA,AT,TATATATTATATATAATATAACATGTAT,TATATATAATATAACATGTATTATATAT,ATATATA;STRUC=<VC186152>	HGSVC	No	0.022	Yes	NA,NA	NA	NA
chr4:152804195	147777	INS	78	0.8167	0.6715	1	ARFIP1(0.0016921,0.869)	NA	NA	NA	NA	NA	NA	NA	NA	No	ID=4-152803957-152803967-TA,4-152803975-152803984-TA,4-152803986-152803996-TA,4-152804008-152804018-AT,4-152804036-152804046-AT,4-152804093-152804240-TATATATTATATATAATATAACATGTAT,4-152804268-152804278-TA,4-152804291-152804300-TA,4-152804300-152804312-TA,4-152804325-152804334-TA,4-152804336-152804346-TA,4-152804338-152804450-TATATATAATATAACATGTATTATATAT,4-152804443-152804452-TA,4-152804453-152804474-ATATATA,4-152804467-152804476-AT,4-152804488-152804500-TA,4-152804500-152804517-AT;MOTIFS=TA,AT,TATATATTATATATAATATAACATGTAT,TATATATAATATAACATGTATTATATAT,ATATATA;STRUC=<VC186152>	HPRC,HGSVC,1KG-ONT	No	1.616	No	NA,NA	NA	NA
chr4:152804197	147778	INS	89	0.8759	0.5998	4	ARFIP1(0.0016921,0.869)	NA	NA	NA	NA	NA	NA	NA	NA	No	ID=4-152803957-152803967-TA,4-152803975-152803984-TA,4-152803986-152803996-TA,4-152804008-152804018-AT,4-152804036-152804046-AT,4-152804093-152804240-TATATATTATATATAATATAACATGTAT,4-152804268-152804278-TA,4-152804291-152804300-TA,4-152804300-152804312-TA,4-152804325-152804334-TA,4-152804336-152804346-TA,4-152804338-152804450-TATATATAATATAACATGTATTATATAT,4-152804443-152804452-TA,4-152804453-152804474-ATATATA,4-152804467-152804476-AT,4-152804488-152804500-TA,4-152804500-152804517-AT;MOTIFS=TA,AT,TATATATTATATATAATATAACATGTAT,TATATATAATATAACATGTATTATATAT,ATATATA;STRUC=<VC186152>	HPRC,HGSVC,1KG-ONT	No	1.616	Yes	NA,NA	NA	NA
chr4:152804212	147779	DEL	58	0.8559	0.5521	5	ARFIP1(0.0016921,0.869)	NA	NA	NA	NA	NA	NA	NA	NA	No	ID=4-152803957-152803967-TA,4-152803975-152803984-TA,4-152803986-152803996-TA,4-152804008-152804018-AT,4-152804036-152804046-AT,4-152804093-152804240-TATATATTATATATAATATAACATGTAT,4-152804268-152804278-TA,4-152804291-152804300-TA,4-152804300-152804312-TA,4-152804325-152804334-TA,4-152804336-152804346-TA,4-152804338-152804450-TATATATAATATAACATGTATTATATAT,4-152804443-152804452-TA,4-152804453-152804474-ATATATA,4-152804467-152804476-AT,4-152804488-152804500-TA,4-152804500-152804517-AT;MOTIFS=TA,AT,TATATATTATATATAATATAACATGTAT,TATATATAATATAACATGTATTATATAT,ATATATA;STRUC=<VC186152>	HPRC,HGSVC,1KG-ONT	No	0.016	No	NA,NA	NA	NA
chr4:152804212	147780	DEL	90	0.799	0.6841	98	ARFIP1(0.0016921,0.869)	NA	NA	NA	NA	NA	NA	NA	NA	No	ID=4-152803957-152803967-TA,4-152803975-152803984-TA,4-152803986-152803996-TA,4-152804008-152804018-AT,4-152804036-152804046-AT,4-152804093-152804240-TATATATTATATATAATATAACATGTAT,4-152804268-152804278-TA,4-152804291-152804300-TA,4-152804300-152804312-TA,4-152804325-152804334-TA,4-152804336-152804346-TA,4-152804338-152804450-TATATATAATATAACATGTATTATATAT,4-152804443-152804452-TA,4-152804453-152804474-ATATATA,4-152804467-152804476-AT,4-152804488-152804500-TA,4-152804500-152804517-AT;MOTIFS=TA,AT,TATATATTATATATAATATAACATGTAT,TATATATAATATAACATGTATTATATAT,ATATATA;STRUC=<VC186152>	HGSVC	No	0.022	Yes	NA,NA	NA	NA
chr4:152804213	147781	INS	245	0.8265	0.6432	3	ARFIP1(0.0016921,0.869)	NA	NA	NA	NA	NA	NA	NA	NA	No	ID=4-152803957-152803967-TA,4-152803975-152803984-TA,4-152803986-152803996-TA,4-152804008-152804018-AT,4-152804036-152804046-AT,4-152804093-152804240-TATATATTATATATAATATAACATGTAT,4-152804268-152804278-TA,4-152804291-152804300-TA,4-152804300-152804312-TA,4-152804325-152804334-TA,4-152804336-152804346-TA,4-152804338-152804450-TATATATAATATAACATGTATTATATAT,4-152804443-152804452-TA,4-152804453-152804474-ATATATA,4-152804467-152804476-AT,4-152804488-152804500-TA,4-152804500-152804517-AT;MOTIFS=TA,AT,TATATATTATATATAATATAACATGTAT,TATATATAATATAACATGTATTATATAT,ATATATA;STRUC=<VC186152>	HGSVC,1KG-ONT	No	1.616	No	NA,NA	NA	NA
chr4:152804213	147782	INS	273	0.824	0.6605	8	ARFIP1(0.0016921,0.869)	NA	NA	NA	NA	NA	NA	NA	NA	No	ID=4-152803957-152803967-TA,4-152803975-152803984-TA,4-152803986-152803996-TA,4-152804008-152804018-AT,4-152804036-152804046-AT,4-152804093-152804240-TATATATTATATATAATATAACATGTAT,4-152804268-152804278-TA,4-152804291-152804300-TA,4-152804300-152804312-TA,4-152804325-152804334-TA,4-152804336-152804346-TA,4-152804338-152804450-TATATATAATATAACATGTATTATATAT,4-152804443-152804452-TA,4-152804453-152804474-ATATATA,4-152804467-152804476-AT,4-152804488-152804500-TA,4-152804500-152804517-AT;MOTIFS=TA,AT,TATATATTATATATAATATAACATGTAT,TATATATAATATAACATGTATTATATAT,ATATATA;STRUC=<VC186152>	HGSVC,1KG-ONT	No	1.616	Yes	NA,NA	NA	NA
chr4:152804213	147783	INS	301	0.875	0.4478	28	ARFIP1(0.0016921,0.869)	NA	NA	NA	NA	NA	NA	NA	NA	No	ID=4-152803957-152803967-TA,4-152803975-152803984-TA,4-152803986-152803996-TA,4-152804008-152804018-AT,4-152804036-152804046-AT,4-152804093-152804240-TATATATTATATATAATATAACATGTAT,4-152804268-152804278-TA,4-152804291-152804300-TA,4-152804300-152804312-TA,4-152804325-152804334-TA,4-152804336-152804346-TA,4-152804338-152804450-TATATATAATATAACATGTATTATATAT,4-152804443-152804452-TA,4-152804453-152804474-ATATATA,4-152804467-152804476-AT,4-152804488-152804500-TA,4-152804500-152804517-AT;MOTIFS=TA,AT,TATATATTATATATAATATAACATGTAT,TATATATAATATAACATGTATTATATAT,ATATATA;STRUC=<VC186152>	HGSVC,1KG-ONT	No	1.616	Yes	NA,NA	NA	NA
chr4:152804222	147787	INS	84	0.8472	0.582	78	ARFIP1(0.0016921,0.869)	NA	NA	NA	NA	NA	NA	NA	NA	No	ID=4-152803957-152803967-TA,4-152803975-152803984-TA,4-152803986-152803996-TA,4-152804008-152804018-AT,4-152804036-152804046-AT,4-152804093-152804240-TATATATTATATATAATATAACATGTAT,4-152804268-152804278-TA,4-152804291-152804300-TA,4-152804300-152804312-TA,4-152804325-152804334-TA,4-152804336-152804346-TA,4-152804338-152804450-TATATATAATATAACATGTATTATATAT,4-152804443-152804452-TA,4-152804453-152804474-ATATATA,4-152804467-152804476-AT,4-152804488-152804500-TA,4-152804500-152804517-AT;MOTIFS=TA,AT,TATATATTATATATAATATAACATGTAT,TATATATAATATAACATGTATTATATAT,ATATATA;STRUC=<VC186152>	HPRC,HGSVC,1KG-ONT	No	1.616	Yes	NA,NA	NA	NA
chr4:152804222	147788	INS	112	0.8375	0.6007	250	ARFIP1(0.0016921,0.869)	NA	NA	NA	NA	NA	NA	NA	NA	No	ID=4-152803957-152803967-TA,4-152803975-152803984-TA,4-152803986-152803996-TA,4-152804008-152804018-AT,4-152804036-152804046-AT,4-152804093-152804240-TATATATTATATATAATATAACATGTAT,4-152804268-152804278-TA,4-152804291-152804300-TA,4-152804300-152804312-TA,4-152804325-152804334-TA,4-152804336-152804346-TA,4-152804338-152804450-TATATATAATATAACATGTATTATATAT,4-152804443-152804452-TA,4-152804453-152804474-ATATATA,4-152804467-152804476-AT,4-152804488-152804500-TA,4-152804500-152804517-AT;MOTIFS=TA,AT,TATATATTATATATAATATAACATGTAT,TATATATAATATAACATGTATTATATAT,ATATATA;STRUC=<VC186152>	HPRC,HGSVC,1KG-ONT	No	1.616	Yes	NA,NA	NA	NA
chr4:152804222	147786	INS	140	0.8193	0.6638	7	ARFIP1(0.0016921,0.869)	NA	NA	NA	NA	NA	NA	NA	NA	No	ID=4-152803957-152803967-TA,4-152803975-152803984-TA,4-152803986-152803996-TA,4-152804008-152804018-AT,4-152804036-152804046-AT,4-152804093-152804240-TATATATTATATATAATATAACATGTAT,4-152804268-152804278-TA,4-152804291-152804300-TA,4-152804300-152804312-TA,4-152804325-152804334-TA,4-152804336-152804346-TA,4-152804338-152804450-TATATATAATATAACATGTATTATATAT,4-152804443-152804452-TA,4-152804453-152804474-ATATATA,4-152804467-152804476-AT,4-152804488-152804500-TA,4-152804500-152804517-AT;MOTIFS=TA,AT,TATATATTATATATAATATAACATGTAT,TATATATAATATAACATGTATTATATAT,ATATATA;STRUC=<VC186152>	HPRC,HGSVC	No	1.616	Yes	NA,NA	NA	NA
chr4:152804222	147785	INS	58	0.8346	0.6021	6	ARFIP1(0.0016921,0.869)	NA	NA	NA	NA	NA	NA	NA	NA	No	ID=4-152803957-152803967-TA,4-152803975-152803984-TA,4-152803986-152803996-TA,4-152804008-152804018-AT,4-152804036-152804046-AT,4-152804093-152804240-TATATATTATATATAATATAACATGTAT,4-152804268-152804278-TA,4-152804291-152804300-TA,4-152804300-152804312-TA,4-152804325-152804334-TA,4-152804336-152804346-TA,4-152804338-152804450-TATATATAATATAACATGTATTATATAT,4-152804443-152804452-TA,4-152804453-152804474-ATATATA,4-152804467-152804476-AT,4-152804488-152804500-TA,4-152804500-152804517-AT;MOTIFS=TA,AT,TATATATTATATATAATATAACATGTAT,TATATATAATATAACATGTATTATATAT,ATATATA;STRUC=<VC186152>	HPRC,HGSVC,1KG-ONT	No	1.616	No	NA,NA	NA	NA
chr4:152804223	147789	INS	139	0.8006	0.6996	121	ARFIP1(0.0016921,0.869)	NA	NA	NA	NA	NA	NA	NA	NA	No	ID=4-152803957-152803967-TA,4-152803975-152803984-TA,4-152803986-152803996-TA,4-152804008-152804018-AT,4-152804036-152804046-AT,4-152804093-152804240-TATATATTATATATAATATAACATGTAT,4-152804268-152804278-TA,4-152804291-152804300-TA,4-152804300-152804312-TA,4-152804325-152804334-TA,4-152804336-152804346-TA,4-152804338-152804450-TATATATAATATAACATGTATTATATAT,4-152804443-152804452-TA,4-152804453-152804474-ATATATA,4-152804467-152804476-AT,4-152804488-152804500-TA,4-152804500-152804517-AT;MOTIFS=TA,AT,TATATATTATATATAATATAACATGTAT,TATATATAATATAACATGTATTATATAT,ATATATA;STRUC=<VC186152>	HPRC,HGSVC	No	1.616	Yes	NA,NA	NA	NA
chr4:152804240	147790	INS	58	0.8027	0.6939	31	ARFIP1(0.0016921,0.869)	NA	NA	NA	NA	NA	NA	NA	NA	No	ID=4-152803957-152803967-TA,4-152803975-152803984-TA,4-152803986-152803996-TA,4-152804008-152804018-AT,4-152804036-152804046-AT,4-152804093-152804240-TATATATTATATATAATATAACATGTAT,4-152804268-152804278-TA,4-152804291-152804300-TA,4-152804300-152804312-TA,4-152804325-152804334-TA,4-152804336-152804346-TA,4-152804338-152804450-TATATATAATATAACATGTATTATATAT,4-152804443-152804452-TA,4-152804453-152804474-ATATATA,4-152804467-152804476-AT,4-152804488-152804500-TA,4-152804500-152804517-AT;MOTIFS=TA,AT,TATATATTATATATAATATAACATGTAT,TATATATAATATAACATGTATTATATAT,ATATATA;STRUC=<VC186152>	HPRC,HGSVC,1KG-ONT	No	1.616	Yes	NA,NA	NA	NA
chr4:152804268	147791	INS	51	0.8147	0.6824	6	ARFIP1(0.0016921,0.869)	NA	NA	NA	NA	NA	NA	NA	NA	No	ID=4-152803957-152803967-TA,4-152803975-152803984-TA,4-152803986-152803996-TA,4-152804008-152804018-AT,4-152804036-152804046-AT,4-152804093-152804240-TATATATTATATATAATATAACATGTAT,4-152804268-152804278-TA,4-152804291-152804300-TA,4-152804300-152804312-TA,4-152804325-152804334-TA,4-152804336-152804346-TA,4-152804338-152804450-TATATATAATATAACATGTATTATATAT,4-152804443-152804452-TA,4-152804453-152804474-ATATATA,4-152804467-152804476-AT,4-152804488-152804500-TA,4-152804500-152804517-AT;MOTIFS=TA,AT,TATATATTATATATAATATAACATGTAT,TATATATAATATAACATGTATTATATAT,ATATATA;STRUC=<VC186152>	HPRC,HGSVC,1KG-ONT	No	1.616	Yes	NA,NA	NA	NA
chr4:152804268	147792	INS	59	0.8853	0.6119	7	ARFIP1(0.0016921,0.869)	NA	NA	NA	NA	NA	NA	NA	NA	No	ID=4-152803957-152803967-TA,4-152803975-152803984-TA,4-152803986-152803996-TA,4-152804008-152804018-AT,4-152804036-152804046-AT,4-152804093-152804240-TATATATTATATATAATATAACATGTAT,4-152804268-152804278-TA,4-152804291-152804300-TA,4-152804300-152804312-TA,4-152804325-152804334-TA,4-152804336-152804346-TA,4-152804338-152804450-TATATATAATATAACATGTATTATATAT,4-152804443-152804452-TA,4-152804453-152804474-ATATATA,4-152804467-152804476-AT,4-152804488-152804500-TA,4-152804500-152804517-AT;MOTIFS=TA,AT,TATATATTATATATAATATAACATGTAT,TATATATAATATAACATGTATTATATAT,ATATATA;STRUC=<VC186152>	HPRC,HGSVC,1KG-ONT	No	1.616	Yes	NA,NA	NA	NA
chr4:152804268	147793	INS	118	0.8642	0.486	8	ARFIP1(0.0016921,0.869)	NA	NA	NA	NA	NA	NA	NA	NA	No	ID=4-152803957-152803967-TA,4-152803975-152803984-TA,4-152803986-152803996-TA,4-152804008-152804018-AT,4-152804036-152804046-AT,4-152804093-152804240-TATATATTATATATAATATAACATGTAT,4-152804268-152804278-TA,4-152804291-152804300-TA,4-152804300-152804312-TA,4-152804325-152804334-TA,4-152804336-152804346-TA,4-152804338-152804450-TATATATAATATAACATGTATTATATAT,4-152804443-152804452-TA,4-152804453-152804474-ATATATA,4-152804467-152804476-AT,4-152804488-152804500-TA,4-152804500-152804517-AT;MOTIFS=TA,AT,TATATATTATATATAATATAACATGTAT,TATATATAATATAACATGTATTATATAT,ATATATA;STRUC=<VC186152>	HPRC,HGSVC,1KG-ONT	No	1.616	Yes	NA,NA	NA	NA
chr4:152804268	147794	DEL	70	0.8988	0.3581	73	ARFIP1(0.0016921,0.869)	NA	NA	NA	NA	NA	NA	NA	NA	No	ID=4-152803957-152803967-TA,4-152803975-152803984-TA,4-152803986-152803996-TA,4-152804008-152804018-AT,4-152804036-152804046-AT,4-152804093-152804240-TATATATTATATATAATATAACATGTAT,4-152804268-152804278-TA,4-152804291-152804300-TA,4-152804300-152804312-TA,4-152804325-152804334-TA,4-152804336-152804346-TA,4-152804338-152804450-TATATATAATATAACATGTATTATATAT,4-152804443-152804452-TA,4-152804453-152804474-ATATATA,4-152804467-152804476-AT,4-152804488-152804500-TA,4-152804500-152804517-AT;MOTIFS=TA,AT,TATATATTATATATAATATAACATGTAT,TATATATAATATAACATGTATTATATAT,ATATATA;STRUC=<VC186152>	HPRC,HGSVC,1KG-ONT	No	0.022	Yes	NA,NA	NA	NA
chr4:152804271	147795	INS	54	0.8704	0.499	61	ARFIP1(0.0016921,0.869)	NA	NA	NA	NA	NA	NA	NA	NA	No	ID=4-152803957-152803967-TA,4-152803975-152803984-TA,4-152803986-152803996-TA,4-152804008-152804018-AT,4-152804036-152804046-AT,4-152804093-152804240-TATATATTATATATAATATAACATGTAT,4-152804268-152804278-TA,4-152804291-152804300-TA,4-152804300-152804312-TA,4-152804325-152804334-TA,4-152804336-152804346-TA,4-152804338-152804450-TATATATAATATAACATGTATTATATAT,4-152804443-152804452-TA,4-152804453-152804474-ATATATA,4-152804467-152804476-AT,4-152804488-152804500-TA,4-152804500-152804517-AT;MOTIFS=TA,AT,TATATATTATATATAATATAACATGTAT,TATATATAATATAACATGTATTATATAT,ATATATA;STRUC=<VC186152>	HPRC,HGSVC,1KG-ONT	No	1.616	Yes	NA,NA	NA	NA
chr4:152804299	147796	INS	145	0.8113	0.6714	12	ARFIP1(0.0016921,0.869)	NA	NA	NA	NA	NA	NA	NA	NA	No	ID=4-152803957-152803967-TA,4-152803975-152803984-TA,4-152803986-152803996-TA,4-152804008-152804018-AT,4-152804036-152804046-AT,4-152804093-152804240-TATATATTATATATAATATAACATGTAT,4-152804268-152804278-TA,4-152804291-152804300-TA,4-152804300-152804312-TA,4-152804325-152804334-TA,4-152804336-152804346-TA,4-152804338-152804450-TATATATAATATAACATGTATTATATAT,4-152804443-152804452-TA,4-152804453-152804474-ATATATA,4-152804467-152804476-AT,4-152804488-152804500-TA,4-152804500-152804517-AT;MOTIFS=TA,AT,TATATATTATATATAATATAACATGTAT,TATATATAATATAACATGTATTATATAT,ATATATA;STRUC=<VC186152>	HPRC,HGSVC	No	1.616	Yes	NA,NA	NA	NA
chr4:152804299	147797	INS	77	0.8599	0.5056	36	ARFIP1(0.0016921,0.869)	NA	NA	NA	NA	NA	NA	NA	NA	No	ID=4-152803957-152803967-TA,4-152803975-152803984-TA,4-152803986-152803996-TA,4-152804008-152804018-AT,4-152804036-152804046-AT,4-152804093-152804240-TATATATTATATATAATATAACATGTAT,4-152804268-152804278-TA,4-152804291-152804300-TA,4-152804300-152804312-TA,4-152804325-152804334-TA,4-152804336-152804346-TA,4-152804338-152804450-TATATATAATATAACATGTATTATATAT,4-152804443-152804452-TA,4-152804453-152804474-ATATATA,4-152804467-152804476-AT,4-152804488-152804500-TA,4-152804500-152804517-AT;MOTIFS=TA,AT,TATATATTATATATAATATAACATGTAT,TATATATAATATAACATGTATTATATAT,ATATATA;STRUC=<VC186152>	HPRC,HGSVC,1KG-ONT	No	1.616	Yes	NA,NA	NA	NA
chr4:152804299	147798	INS	145	0.7939	0.6933	3	ARFIP1(0.0016921,0.869)	NA	NA	NA	NA	NA	NA	NA	NA	No	ID=4-152803957-152803967-TA,4-152803975-152803984-TA,4-152803986-152803996-TA,4-152804008-152804018-AT,4-152804036-152804046-AT,4-152804093-152804240-TATATATTATATATAATATAACATGTAT,4-152804268-152804278-TA,4-152804291-152804300-TA,4-152804300-152804312-TA,4-152804325-152804334-TA,4-152804336-152804346-TA,4-152804338-152804450-TATATATAATATAACATGTATTATATAT,4-152804443-152804452-TA,4-152804453-152804474-ATATATA,4-152804467-152804476-AT,4-152804488-152804500-TA,4-152804500-152804517-AT;MOTIFS=TA,AT,TATATATTATATATAATATAACATGTAT,TATATATAATATAACATGTATTATATAT,ATATATA;STRUC=<VC186152>	HPRC,HGSVC	No	1.616	No	NA,NA	NA	NA
chr4:152804304	147799	INS	114	0.8103	0.6988	7	ARFIP1(0.0016921,0.869)	NA	NA	NA	NA	NA	NA	NA	NA	No	ID=4-152803957-152803967-TA,4-152803975-152803984-TA,4-152803986-152803996-TA,4-152804008-152804018-AT,4-152804036-152804046-AT,4-152804093-152804240-TATATATTATATATAATATAACATGTAT,4-152804268-152804278-TA,4-152804291-152804300-TA,4-152804300-152804312-TA,4-152804325-152804334-TA,4-152804336-152804346-TA,4-152804338-152804450-TATATATAATATAACATGTATTATATAT,4-152804443-152804452-TA,4-152804453-152804474-ATATATA,4-152804467-152804476-AT,4-152804488-152804500-TA,4-152804500-152804517-AT;MOTIFS=TA,AT,TATATATTATATATAATATAACATGTAT,TATATATAATATAACATGTATTATATAT,ATATATA;STRUC=<VC186152>	HPRC,HGSVC,1KG-ONT	No	1.616	No	NA,NA	NA	NA
chr4:152804305	147800	INS	50	0.9194	0.306	16	ARFIP1(0.0016921,0.869)	NA	NA	NA	NA	NA	NA	NA	NA	No	ID=4-152803957-152803967-TA,4-152803975-152803984-TA,4-152803986-152803996-TA,4-152804008-152804018-AT,4-152804036-152804046-AT,4-152804093-152804240-TATATATTATATATAATATAACATGTAT,4-152804268-152804278-TA,4-152804291-152804300-TA,4-152804300-152804312-TA,4-152804325-152804334-TA,4-152804336-152804346-TA,4-152804338-152804450-TATATATAATATAACATGTATTATATAT,4-152804443-152804452-TA,4-152804453-152804474-ATATATA,4-152804467-152804476-AT,4-152804488-152804500-TA,4-152804500-152804517-AT;MOTIFS=TA,AT,TATATATTATATATAATATAACATGTAT,TATATATAATATAACATGTATTATATAT,ATATATA;STRUC=<VC186152>	HPRC,HGSVC,1KG-ONT	No	1.616	Yes	NA,NA	NA	NA
chr4:152804329	147801	INS	52	0.8042	0.6996	10	ARFIP1(0.0016921,0.869)	NA	NA	NA	NA	NA	NA	NA	NA	No	ID=4-152803957-152803967-TA,4-152803975-152803984-TA,4-152803986-152803996-TA,4-152804008-152804018-AT,4-152804036-152804046-AT,4-152804093-152804240-TATATATTATATATAATATAACATGTAT,4-152804268-152804278-TA,4-152804291-152804300-TA,4-152804300-152804312-TA,4-152804325-152804334-TA,4-152804336-152804346-TA,4-152804338-152804450-TATATATAATATAACATGTATTATATAT,4-152804443-152804452-TA,4-152804453-152804474-ATATATA,4-152804467-152804476-AT,4-152804488-152804500-TA,4-152804500-152804517-AT;MOTIFS=TA,AT,TATATATTATATATAATATAACATGTAT,TATATATAATATAACATGTATTATATAT,ATATATA;STRUC=<VC186152>	HPRC,HGSVC,1KG-ONT	No	1.616	Yes	NA,NA	NA	NA
chr4:152804331	147802	INS	50	0.8075	0.6884	45	ARFIP1(0.0016921,0.869)	NA	NA	NA	NA	NA	NA	NA	NA	No	ID=4-152803957-152803967-TA,4-152803975-152803984-TA,4-152803986-152803996-TA,4-152804008-152804018-AT,4-152804036-152804046-AT,4-152804093-152804240-TATATATTATATATAATATAACATGTAT,4-152804268-152804278-TA,4-152804291-152804300-TA,4-152804300-152804312-TA,4-152804325-152804334-TA,4-152804336-152804346-TA,4-152804338-152804450-TATATATAATATAACATGTATTATATAT,4-152804443-152804452-TA,4-152804453-152804474-ATATATA,4-152804467-152804476-AT,4-152804488-152804500-TA,4-152804500-152804517-AT;MOTIFS=TA,AT,TATATATTATATATAATATAACATGTAT,TATATATAATATAACATGTATTATATAT,ATATATA;STRUC=<VC186152>	HPRC,HGSVC,1KG-ONT	No	1.616	Yes	NA,NA	NA	NA
chr4:152804338	147803	INS	146	0.895	0.3952	9	ARFIP1(0.0016921,0.869)	NA	NA	NA	NA	NA	NA	NA	NA	No	ID=4-152803957-152803967-TA,4-152803975-152803984-TA,4-152803986-152803996-TA,4-152804008-152804018-AT,4-152804036-152804046-AT,4-152804093-152804240-TATATATTATATATAATATAACATGTAT,4-152804268-152804278-TA,4-152804291-152804300-TA,4-152804300-152804312-TA,4-152804325-152804334-TA,4-152804336-152804346-TA,4-152804338-152804450-TATATATAATATAACATGTATTATATAT,4-152804443-152804452-TA,4-152804453-152804474-ATATATA,4-152804467-152804476-AT,4-152804488-152804500-TA,4-152804500-152804517-AT;MOTIFS=TA,AT,TATATATTATATATAATATAACATGTAT,TATATATAATATAACATGTATTATATAT,ATATATA;STRUC=<VC186152>	HPRC,HGSVC	No	1.616	No	NA,NA	NA	NA
chr4:152804338	147804	INS	54	0.8383	0.5881	55	ARFIP1(0.0016921,0.869)	NA	NA	NA	NA	NA	NA	NA	NA	No	ID=4-152803957-152803967-TA,4-152803975-152803984-TA,4-152803986-152803996-TA,4-152804008-152804018-AT,4-152804036-152804046-AT,4-152804093-152804240-TATATATTATATATAATATAACATGTAT,4-152804268-152804278-TA,4-152804291-152804300-TA,4-152804300-152804312-TA,4-152804325-152804334-TA,4-152804336-152804346-TA,4-152804338-152804450-TATATATAATATAACATGTATTATATAT,4-152804443-152804452-TA,4-152804453-152804474-ATATATA,4-152804467-152804476-AT,4-152804488-152804500-TA,4-152804500-152804517-AT;MOTIFS=TA,AT,TATATATTATATATAATATAACATGTAT,TATATATAATATAACATGTATTATATAT,ATATATA;STRUC=<VC186152>	HPRC,HGSVC,1KG-ONT	No	1.616	Yes	NA,NA	NA	NA
chr4:152804338	147805	INS	82	0.9315	0.2691	55	ARFIP1(0.0016921,0.869)	NA	NA	NA	NA	NA	NA	NA	NA	No	ID=4-152803957-152803967-TA,4-152803975-152803984-TA,4-152803986-152803996-TA,4-152804008-152804018-AT,4-152804036-152804046-AT,4-152804093-152804240-TATATATTATATATAATATAACATGTAT,4-152804268-152804278-TA,4-152804291-152804300-TA,4-152804300-152804312-TA,4-152804325-152804334-TA,4-152804336-152804346-TA,4-152804338-152804450-TATATATAATATAACATGTATTATATAT,4-152804443-152804452-TA,4-152804453-152804474-ATATATA,4-152804467-152804476-AT,4-152804488-152804500-TA,4-152804500-152804517-AT;MOTIFS=TA,AT,TATATATTATATATAATATAACATGTAT,TATATATAATATAACATGTATTATATAT,ATATATA;STRUC=<VC186152>	HPRC,HGSVC,1KG-ONT	No	1.616	Yes	NA,NA	NA	NA
chr4:152804338	147806	INS	110	0.9216	0.4076	189	ARFIP1(0.0016921,0.869)	NA	NA	NA	NA	NA	NA	NA	NA	No	ID=4-152803957-152803967-TA,4-152803975-152803984-TA,4-152803986-152803996-TA,4-152804008-152804018-AT,4-152804036-152804046-AT,4-152804093-152804240-TATATATTATATATAATATAACATGTAT,4-152804268-152804278-TA,4-152804291-152804300-TA,4-152804300-152804312-TA,4-152804325-152804334-TA,4-152804336-152804346-TA,4-152804338-152804450-TATATATAATATAACATGTATTATATAT,4-152804443-152804452-TA,4-152804453-152804474-ATATATA,4-152804467-152804476-AT,4-152804488-152804500-TA,4-152804500-152804517-AT;MOTIFS=TA,AT,TATATATTATATATAATATAACATGTAT,TATATATAATATAACATGTATTATATAT,ATATATA;STRUC=<VC186152>	HPRC,HGSVC,1KG-ONT	No	1.616	Yes	NA,NA	NA	NA
chr4:152804338	147807	INS	138	0.8097	0.6702	109	ARFIP1(0.0016921,0.869)	NA	NA	NA	NA	NA	NA	NA	NA	No	ID=4-152803957-152803967-TA,4-152803975-152803984-TA,4-152803986-152803996-TA,4-152804008-152804018-AT,4-152804036-152804046-AT,4-152804093-152804240-TATATATTATATATAATATAACATGTAT,4-152804268-152804278-TA,4-152804291-152804300-TA,4-152804300-152804312-TA,4-152804325-152804334-TA,4-152804336-152804346-TA,4-152804338-152804450-TATATATAATATAACATGTATTATATAT,4-152804443-152804452-TA,4-152804453-152804474-ATATATA,4-152804467-152804476-AT,4-152804488-152804500-TA,4-152804500-152804517-AT;MOTIFS=TA,AT,TATATATTATATATAATATAACATGTAT,TATATATAATATAACATGTATTATATAT,ATATATA;STRUC=<VC186152>	HPRC,HGSVC	No	1.616	Yes	NA,NA	NA	NA
chr4:152804366	147808	INS	64	0.8262	0.6219	79	ARFIP1(0.0016921,0.869)	NA	NA	NA	NA	NA	NA	NA	NA	No	ID=4-152803957-152803967-TA,4-152803975-152803984-TA,4-152803986-152803996-TA,4-152804008-152804018-AT,4-152804036-152804046-AT,4-152804093-152804240-TATATATTATATATAATATAACATGTAT,4-152804268-152804278-TA,4-152804291-152804300-TA,4-152804300-152804312-TA,4-152804325-152804334-TA,4-152804336-152804346-TA,4-152804338-152804450-TATATATAATATAACATGTATTATATAT,4-152804443-152804452-TA,4-152804453-152804474-ATATATA,4-152804467-152804476-AT,4-152804488-152804500-TA,4-152804500-152804517-AT;MOTIFS=TA,AT,TATATATTATATATAATATAACATGTAT,TATATATAATATAACATGTATTATATAT,ATATATA;STRUC=<VC186152>	HPRC,HGSVC,1KG-ONT	No	1.616	Yes	NA,NA	NA	NA
chr4:152847037	147810	DEL	91	0.9588	0.1751	54	ARFIP1(0.0016921,0.869)	NA	NA	NA	NA	NA	NA	NA	enhancer	No	ID=4-152847124-152847148-T;MOTIFS=T;STRUC=<TR2795595>	HPRC	No	4.469	Yes	NA,NA	NA	NA
chr4:152877247	147812	DEL	55	0.8738	0.4387	1	ARFIP1(0.0016921,0.869)	NA	NA	NA	NA	NA	NA	NA	NA	No	NA	NA	No	1.738	No	NA,NA	NA	NA
chr4:152889713	147813	DEL	56	0.8855	0.419	2	ARFIP1(0.0016921,0.869)	NA	NA	NA	NA	NA	NA	NA	NA	No	ID=4-152889545-152889558-TG,4-152889569-152889577-TA,4-152889578-152889587-AT,4-152889594-152889605-AT,4-152889615-152889624-AT,4-152889632-152889641-TA,4-152889681-152889691-AT,4-152889774-152889782-TA,4-152889809-152889819-TA,4-152889836-152889846-TA,4-152889838-152889873-TATATATAC,4-152889865-152889875-TA,4-152889897-152889907-TA;MOTIFS=TA,TG,TATATATAC,AT;STRUC=<VC186157>	HPRC,HGSVC,1KG-ONT	No	0.007	No	NA,NA	NA	NA
chr4:152889755	147814	DEL	58	0.8478	0.5749	67	ARFIP1(0.0016921,0.869)	NA	NA	NA	NA	NA	NA	NA	NA	No	ID=4-152889545-152889558-TG,4-152889569-152889577-TA,4-152889578-152889587-AT,4-152889594-152889605-AT,4-152889615-152889624-AT,4-152889632-152889641-TA,4-152889681-152889691-AT,4-152889774-152889782-TA,4-152889809-152889819-TA,4-152889836-152889846-TA,4-152889838-152889873-TATATATAC,4-152889865-152889875-TA,4-152889897-152889907-TA;MOTIFS=TA,TG,TATATATAC,AT;STRUC=<VC186157>	HPRC,HGSVC,1KG-ONT	No	0.008	Yes	NA,NA	NA	NA
chr4:152889764	147815	DEL	65	0.8621	0.5209	100	ARFIP1(0.0016921,0.869)	NA	NA	NA	NA	NA	NA	NA	NA	No	ID=4-152889545-152889558-TG,4-152889569-152889577-TA,4-152889578-152889587-AT,4-152889594-152889605-AT,4-152889615-152889624-AT,4-152889632-152889641-TA,4-152889681-152889691-AT,4-152889774-152889782-TA,4-152889809-152889819-TA,4-152889836-152889846-TA,4-152889838-152889873-TATATATAC,4-152889865-152889875-TA,4-152889897-152889907-TA;MOTIFS=TA,TG,TATATATAC,AT;STRUC=<VC186157>	HPRC,HGSVC,1KG-ONT	No	0.007	Yes	NA,NA	NA	NA
chr4:152889801	147816	DEL	91	0.8499	0.5388	2	ARFIP1(0.0016921,0.869)	NA	NA	NA	NA	NA	NA	NA	NA	No	ID=4-152889545-152889558-TG,4-152889569-152889577-TA,4-152889578-152889587-AT,4-152889594-152889605-AT,4-152889615-152889624-AT,4-152889632-152889641-TA,4-152889681-152889691-AT,4-152889774-152889782-TA,4-152889809-152889819-TA,4-152889836-152889846-TA,4-152889838-152889873-TATATATAC,4-152889865-152889875-TA,4-152889897-152889907-TA;MOTIFS=TA,TG,TATATATAC,AT;STRUC=<VC186157>	HGSVC	No	0.005	No	NA,NA	NA	NA
chr4:152896156	147817	INS	326	0.925	0.281	117	ARFIP1(0.0016921,0.869)	NA	NA	NA	NA	NA	NA	NA	NA	No	NA	HPRC,HGSVC,1KG-ONT	No	3.188	Yes	NA,NA	NA	NA
chr4:152949118	147818	INS	77	0.9353	0.3839	2	FHDC1(0.018639,0.671)	NA	NA	NA	NA	NA	NA	NA	NA	No	ID=4-152949090-152949126-TAA,4-152949124-152949172-AAG,4-152949173-152949183-AGA;MOTIFS=TAA,AAG,AGA;STRUC=<VC186165>	HPRC	No	0.354	No	NA,NA	NA	NA
chr4:152949124	147819	INS	68	0.8331	0.6037	1	FHDC1(0.018639,0.671)	NA	NA	NA	NA	NA	NA	NA	NA	No	ID=4-152949090-152949126-TAA,4-152949124-152949172-AAG,4-152949173-152949183-AGA;MOTIFS=TAA,AAG,AGA;STRUC=<VC186165>	HPRC	No	0.354	No	NA,NA	NA	NA
chr4:152949172	147820	INS	62	0.8627	0.4923	1	FHDC1(0.018639,0.671)	NA	NA	NA	NA	NA	NA	NA	NA	No	ID=4-152949090-152949126-TAA,4-152949124-152949172-AAG,4-152949173-152949183-AGA;MOTIFS=TAA,AAG,AGA;STRUC=<VC186165>	HPRC	No	0.354	No	NA,NA	NA	NA
chr4:152963589	147821	INS	76	0.895	0.3633	1	FHDC1(0.018639,0.671)	NA	NA	NA	NA	NA	NA	NA	NA	No	NA	NA	No	2.387	No	NA,NA	NA	NA
chr4:152986859	147822	DEL	56	0.8327	0.6001	2	NA	NA	NA	NA	NA	NA	NA	NA	NA	No	ID=4-152986750-152986758-TTTC,4-152986759-152986774-TTTC,4-152986792-152986804-CTTT,4-152986801-152986809-TTTG,4-152986805-152986818-TTTC,4-152986831-152986845-TCCT,4-152986853-152986875-TTTC,4-152986873-152986906-TTCT,4-152986901-152986910-TTC,4-152986925-152986986-TCTT,4-152986992-152987005-TCTT;MOTIFS=TCTT,TTTG,TCCT,CTTT,TTC,TTTC,TTCT;STRUC=<VC186167>	HPRC,HGSVC,1KG-ONT	No	2.822	No	NA,NA	NA	NA
chr4:152986859	147823	DEL	68	0.8942	0.3861	42	NA	NA	NA	NA	NA	NA	NA	NA	NA	No	ID=4-152986750-152986758-TTTC,4-152986759-152986774-TTTC,4-152986792-152986804-CTTT,4-152986801-152986809-TTTG,4-152986805-152986818-TTTC,4-152986831-152986845-TCCT,4-152986853-152986875-TTTC,4-152986873-152986906-TTCT,4-152986901-152986910-TTC,4-152986925-152986986-TCTT,4-152986992-152987005-TCTT;MOTIFS=TCTT,TTTG,TCCT,CTTT,TTC,TTTC,TTCT;STRUC=<VC186167>	HPRC,HGSVC,1KG-ONT	No	2.822	Yes	NA,NA	NA	NA
chr4:152986859	147824	DEL	72	0.8857	0.4385	9	NA	NA	NA	NA	NA	NA	NA	NA	NA	No	ID=4-152986750-152986758-TTTC,4-152986759-152986774-TTTC,4-152986792-152986804-CTTT,4-152986801-152986809-TTTG,4-152986805-152986818-TTTC,4-152986831-152986845-TCCT,4-152986853-152986875-TTTC,4-152986873-152986906-TTCT,4-152986901-152986910-TTC,4-152986925-152986986-TCTT,4-152986992-152987005-TCTT;MOTIFS=TCTT,TTTG,TCCT,CTTT,TTC,TTTC,TTCT;STRUC=<VC186167>	HPRC,HGSVC,1KG-ONT	No	2.822	Yes	NA,NA	NA	NA
chr4:152986859	147825	DEL	76	0.8651	0.4805	2	NA	NA	NA	NA	NA	NA	NA	NA	NA	No	ID=4-152986750-152986758-TTTC,4-152986759-152986774-TTTC,4-152986792-152986804-CTTT,4-152986801-152986809-TTTG,4-152986805-152986818-TTTC,4-152986831-152986845-TCCT,4-152986853-152986875-TTTC,4-152986873-152986906-TTCT,4-152986901-152986910-TTC,4-152986925-152986986-TCTT,4-152986992-152987005-TCTT;MOTIFS=TCTT,TTTG,TCCT,CTTT,TTC,TTTC,TTCT;STRUC=<VC186167>	HPRC,HGSVC,1KG-ONT	No	2.822	Yes	NA,NA	NA	NA
chr4:152986873	147826	DEL	55	0.8603	0.5386	105	NA	NA	NA	NA	NA	NA	NA	NA	NA	No	ID=4-152986750-152986758-TTTC,4-152986759-152986774-TTTC,4-152986792-152986804-CTTT,4-152986801-152986809-TTTG,4-152986805-152986818-TTTC,4-152986831-152986845-TCCT,4-152986853-152986875-TTTC,4-152986873-152986906-TTCT,4-152986901-152986910-TTC,4-152986925-152986986-TCTT,4-152986992-152987005-TCTT;MOTIFS=TCTT,TTTG,TCCT,CTTT,TTC,TTTC,TTCT;STRUC=<VC186167>	HPRC,HGSVC,1KG-ONT	No	2.822	Yes	NA,NA	NA	NA
chr4:152986873	147827	DEL	59	0.8575	0.5124	150	NA	NA	NA	NA	NA	NA	NA	NA	NA	No	ID=4-152986750-152986758-TTTC,4-152986759-152986774-TTTC,4-152986792-152986804-CTTT,4-152986801-152986809-TTTG,4-152986805-152986818-TTTC,4-152986831-152986845-TCCT,4-152986853-152986875-TTTC,4-152986873-152986906-TTCT,4-152986901-152986910-TTC,4-152986925-152986986-TCTT,4-152986992-152987005-TCTT;MOTIFS=TCTT,TTTG,TCCT,CTTT,TTC,TTTC,TTCT;STRUC=<VC186167>	HPRC,HGSVC,1KG-ONT	No	2.822	Yes	NA,NA	NA	NA
chr4:152986873	147828	DEL	63	0.8841	0.4174	68	NA	NA	NA	NA	NA	NA	NA	NA	NA	No	ID=4-152986750-152986758-TTTC,4-152986759-152986774-TTTC,4-152986792-152986804-CTTT,4-152986801-152986809-TTTG,4-152986805-152986818-TTTC,4-152986831-152986845-TCCT,4-152986853-152986875-TTTC,4-152986873-152986906-TTCT,4-152986901-152986910-TTC,4-152986925-152986986-TCTT,4-152986992-152987005-TCTT;MOTIFS=TCTT,TTTG,TCCT,CTTT,TTC,TTTC,TTCT;STRUC=<VC186167>	HPRC,HGSVC,1KG-ONT	No	2.822	Yes	NA,NA	NA	NA
chr4:152986874	147829	DEL	51	0.9111	0.338	137	NA	NA	NA	NA	NA	NA	NA	NA	NA	No	ID=4-152986750-152986758-TTTC,4-152986759-152986774-TTTC,4-152986792-152986804-CTTT,4-152986801-152986809-TTTG,4-152986805-152986818-TTTC,4-152986831-152986845-TCCT,4-152986853-152986875-TTTC,4-152986873-152986906-TTCT,4-152986901-152986910-TTC,4-152986925-152986986-TCTT,4-152986992-152987005-TCTT;MOTIFS=TCTT,TTTG,TCCT,CTTT,TTC,TTTC,TTCT;STRUC=<VC186167>	HPRC,HGSVC,1KG-ONT	No	2.822	Yes	NA,NA	NA	NA
chr4:153058224	147830	INS	59	0.8355	0.6137	11	NA	NA	NA	NA	NA	NA	NA	NA	NA	No	ID=4-153058185-153058245-TCTT,4-153058244-153058250-TTC,4-153058248-153058254-TTC,4-153058242-153058286-CTTC,4-153058247-153058287-TTCT,4-153058290-153058305-CTTTT;MOTIFS=TCTT,TTC,CTTC,CTTTT,TTCT;STRUC=<VC186177>	HPRC,HGSVC,1KG-ONT	No	3.242	Yes	NA,NA	NA	NA
chr4:153058228	147831	INS	63	0.8234	0.6605	31	NA	NA	NA	NA	NA	NA	NA	NA	NA	No	ID=4-153058185-153058245-TCTT,4-153058244-153058250-TTC,4-153058248-153058254-TTC,4-153058242-153058286-CTTC,4-153058247-153058287-TTCT,4-153058290-153058305-CTTTT;MOTIFS=TCTT,TTC,CTTC,CTTTT,TTCT;STRUC=<VC186177>	HPRC,HGSVC,1KG-ONT	No	3.242	Yes	NA,NA	NA	NA
chr4:153058230	147832	INS	72	0.8402	0.6252	49	NA	NA	NA	NA	NA	NA	NA	NA	NA	No	ID=4-153058185-153058245-TCTT,4-153058244-153058250-TTC,4-153058248-153058254-TTC,4-153058242-153058286-CTTC,4-153058247-153058287-TTCT,4-153058290-153058305-CTTTT;MOTIFS=TCTT,TTC,CTTC,CTTTT,TTCT;STRUC=<VC186177>	HPRC,HGSVC,1KG-ONT	No	3.242	Yes	NA,NA	NA	NA
chr4:153058232	147833	INS	67	0.9255	0.2771	59	NA	NA	NA	NA	NA	NA	NA	NA	NA	No	ID=4-153058185-153058245-TCTT,4-153058244-153058250-TTC,4-153058248-153058254-TTC,4-153058242-153058286-CTTC,4-153058247-153058287-TTCT,4-153058290-153058305-CTTTT;MOTIFS=TCTT,TTC,CTTC,CTTTT,TTCT;STRUC=<VC186177>	HPRC,HGSVC,1KG-ONT	No	3.242	Yes	NA,NA	NA	NA
chr4:153058232	147834	INS	55	0.9001	0.4318	16	NA	NA	NA	NA	NA	NA	NA	NA	NA	No	ID=4-153058185-153058245-TCTT,4-153058244-153058250-TTC,4-153058248-153058254-TTC,4-153058242-153058286-CTTC,4-153058247-153058287-TTCT,4-153058290-153058305-CTTTT;MOTIFS=TCTT,TTC,CTTC,CTTTT,TTCT;STRUC=<VC186177>	HPRC,HGSVC,1KG-ONT	No	3.242	Yes	NA,NA	NA	NA
chr4:153058232	147835	INS	203	0.9445	0.2272	3	NA	NA	NA	NA	NA	NA	NA	NA	NA	No	ID=4-153058185-153058245-TCTT,4-153058244-153058250-TTC,4-153058248-153058254-TTC,4-153058242-153058286-CTTC,4-153058247-153058287-TTCT,4-153058290-153058305-CTTTT;MOTIFS=TCTT,TTC,CTTC,CTTTT,TTCT;STRUC=<VC186177>	NA	No	3.242	No	NA,NA	NA	NA
chr4:153058234	147836	INS	76	0.9653	0.2218	71	NA	NA	NA	NA	NA	NA	NA	NA	NA	No	ID=4-153058185-153058245-TCTT,4-153058244-153058250-TTC,4-153058248-153058254-TTC,4-153058242-153058286-CTTC,4-153058247-153058287-TTCT,4-153058290-153058305-CTTTT;MOTIFS=TCTT,TTC,CTTC,CTTTT,TTCT;STRUC=<VC186177>	HPRC,HGSVC,1KG-ONT	No	3.242	Yes	NA,NA	NA	NA
chr4:153058235	147837	INS	95	0.8458	0.6018	9	NA	NA	NA	NA	NA	NA	NA	NA	NA	No	ID=4-153058185-153058245-TCTT,4-153058244-153058250-TTC,4-153058248-153058254-TTC,4-153058242-153058286-CTTC,4-153058247-153058287-TTCT,4-153058290-153058305-CTTTT;MOTIFS=TCTT,TTC,CTTC,CTTTT,TTCT;STRUC=<VC186177>	HPRC,HGSVC	No	3.242	Yes	NA,NA	NA	NA
chr4:153058238	147838	INS	166	0.8252	0.6321	2	NA	NA	NA	NA	NA	NA	NA	NA	NA	No	ID=4-153058185-153058245-TCTT,4-153058244-153058250-TTC,4-153058248-153058254-TTC,4-153058242-153058286-CTTC,4-153058247-153058287-TTCT,4-153058290-153058305-CTTTT;MOTIFS=TCTT,TTC,CTTC,CTTTT,TTCT;STRUC=<VC186177>	NA	No	3.242	No	NA,NA	NA	NA
chr4:153058242	147839	INS	84	0.8816	0.4606	29	NA	NA	NA	NA	NA	NA	NA	NA	NA	No	ID=4-153058185-153058245-TCTT,4-153058244-153058250-TTC,4-153058248-153058254-TTC,4-153058242-153058286-CTTC,4-153058247-153058287-TTCT,4-153058290-153058305-CTTTT;MOTIFS=TCTT,TTC,CTTC,CTTTT,TTCT;STRUC=<VC186177>	HPRC,HGSVC,1KG-ONT	No	3.242	Yes	NA,NA	NA	NA
chr4:153058242	147840	INS	227	0.8716	0.4827	3	NA	NA	NA	NA	NA	NA	NA	NA	NA	No	ID=4-153058185-153058245-TCTT,4-153058244-153058250-TTC,4-153058248-153058254-TTC,4-153058242-153058286-CTTC,4-153058247-153058287-TTCT,4-153058290-153058305-CTTTT;MOTIFS=TCTT,TTC,CTTC,CTTTT,TTCT;STRUC=<VC186177>	NA	No	3.242	Yes	NA,NA	NA	NA
chr4:153058242	147841	INS	134	0.8107	0.6782	2	NA	NA	NA	NA	NA	NA	NA	NA	NA	No	ID=4-153058185-153058245-TCTT,4-153058244-153058250-TTC,4-153058248-153058254-TTC,4-153058242-153058286-CTTC,4-153058247-153058287-TTCT,4-153058290-153058305-CTTTT;MOTIFS=TCTT,TTC,CTTC,CTTTT,TTCT;STRUC=<VC186177>	HPRC	No	3.242	No	NA,NA	NA	NA
chr4:153058242	147842	INS	52	0.8265	0.6182	19	NA	NA	NA	NA	NA	NA	NA	NA	NA	No	ID=4-153058185-153058245-TCTT,4-153058244-153058250-TTC,4-153058248-153058254-TTC,4-153058242-153058286-CTTC,4-153058247-153058287-TTCT,4-153058290-153058305-CTTTT;MOTIFS=TCTT,TTC,CTTC,CTTTT,TTCT;STRUC=<VC186177>	HPRC,HGSVC,1KG-ONT	No	3.242	Yes	NA,NA	NA	NA
chr4:153058242	147843	INS	60	0.8192	0.649	3	NA	NA	NA	NA	NA	NA	NA	NA	NA	No	ID=4-153058185-153058245-TCTT,4-153058244-153058250-TTC,4-153058248-153058254-TTC,4-153058242-153058286-CTTC,4-153058247-153058287-TTCT,4-153058290-153058305-CTTTT;MOTIFS=TCTT,TTC,CTTC,CTTTT,TTCT;STRUC=<VC186177>	HPRC,HGSVC,1KG-ONT	No	3.242	No	NA,NA	NA	NA
chr4:153062896	147844	DEL	3177	0.865	0.5097	1	NA	NA	NA	NA	NA	NA	NA	NA	NA	No	ID=4-153062951-153062960-TAT;MOTIFS=TAT;STRUC=<TR2795885>,ID=4-153063371-153063380-GTG;MOTIFS=GTG;STRUC=<TR2795886>,ID=4-153063512-153063526-AAC;MOTIFS=AAC;STRUC=<TR2795887>,ID=4-153063873-153063882-A;MOTIFS=A;STRUC=<TR2795888>,ID=4-153064219-153064235-A;MOTIFS=A;STRUC=<TR2795889>,ID=4-153065394-153065403-TG;MOTIFS=TG;STRUC=<TR2795890>,ID=4-153065945-153065954-TC;MOTIFS=TC;STRUC=(TC)n	NA	No	7.351	No	NA,NA	NA	NA
chr4:153066710	147845	INS	2571	0.9417	0.2359	5	NA	NA	NA	NA	NA	NA	NA	NA	NA	No	NA	NA	No	1.616	Yes	NA,NA	NA	NA
chr4:153066710	147846	INS	2753	0.7965	0.6947	3	NA	NA	NA	NA	NA	NA	NA	NA	NA	No	NA	NA	No	1.616	Yes	NA,NA	NA	NA
chr4:153088464	147847	DEL	55	0.9121	0.34	2	NA	NA	NA	NA	NA	NA	NA	NA	NA	No	NA	HPRC	No	2.939	No	NA,NA	NA	NA
chr4:153095924	147848	INS	100	0.7983	0.6811	1	NA	NA	NA	NA	NA	NA	NA	NA	NA	No	NA	NA	No	3.322	No	NA,NA	NA	NA
chr4:153106472	147849	DEL	57	0.9017	0.3774	3	NA	NA	NA	NA	NA	NA	NA	NA	NA	No	NA	NA	No	1.467	Yes	NA,NA	NA	NA
chr4:153129437	147850	INS	174	0.7966	0.6951	7	NA	NA	NA	NA	NA	NA	NA	NA	NA	No	ID=4-153129308-153129318-CCA,4-153129351-153129362-CAC,4-153129364-153129377-ACC,4-153129405-153129418-ACC,4-153129416-153129431-CAT,4-153129419-153129430-CAC,4-153129445-153129459-CAC,4-153129445-153129481-CACCACCACCACCATCAC,4-153129460-153129477-CAC,4-153129478-153129495-CAC,4-153129493-153129523-CAG,4-153129508-153129525-CAC,4-153129535-153129546-CAC,4-153129556-153129576-CAC,4-153129600-153129618-CCA,4-153129611-153129626-ACCACCATCACCACC,4-153129616-153129640-CAT,4-153129619-153129633-CAC,4-153129641-153129651-ACC,4-153129661-153129671-CAC,4-153129673-153129684-CAC,4-153129705-153129712-C,4-153129710-153129719-CCA,4-153129729-153129740-CAC,4-153129750-153129777-CAC,4-153129797-153129809-CCA,4-153129819-153129830-CAC,4-153129846-153129860-ACC,4-153129883-153129895-CCA,4-153129893-153129938-CAT,4-153129905-153129916-CAC,4-153129908-153129917-CACCACCAT,4-153129917-153129931-CAC,4-153129955-153129967-CCA,4-153129989-153130009-ACC,4-153130024-153130036-CAC,4-153130039-153130042-CAC,4-153130060-153130080-ACC,4-153130083-153130095-CAT,4-153130095-153130107-CAC,4-153130131-153130151-ACC,4-153130157-153130163-CAC,4-153130166-153130178-CAC,4-153130176-153130185-ACT,4-153129972-153130197-ACCATATCACTATCACTACCACCACCACCACCACCACTACCATCACCACCATCACCACCACCACTACCACT,4-153130196-153130206-ACC,4-153130214-153130229-CCA,4-153130237-153130249-ACC,4-153130250-153130259-CCA,4-153130278-153130287-CAC,4-153130296-153130307-CAC;MOTIFS=CCA,ACT,ACCATATCACTATCACTACCACCACCACCACCACCACTACCATCACCACCATCACCACCACCACTACCACT,CACCACCACCACCATCAC,CAG,C,ACC,CACCACCAT,CAT,CAC,ACCACCATCACCACC;STRUC=<VC186184>	HPRC,HGSVC	No	0.111	No	NA,NA	NA	NA
chr4:153129447	147851	INS	583	0.8304	0.6456	7	NA	NA	NA	NA	NA	NA	NA	NA	NA	No	ID=4-153129308-153129318-CCA,4-153129351-153129362-CAC,4-153129364-153129377-ACC,4-153129405-153129418-ACC,4-153129416-153129431-CAT,4-153129419-153129430-CAC,4-153129445-153129459-CAC,4-153129445-153129481-CACCACCACCACCATCAC,4-153129460-153129477-CAC,4-153129478-153129495-CAC,4-153129493-153129523-CAG,4-153129508-153129525-CAC,4-153129535-153129546-CAC,4-153129556-153129576-CAC,4-153129600-153129618-CCA,4-153129611-153129626-ACCACCATCACCACC,4-153129616-153129640-CAT,4-153129619-153129633-CAC,4-153129641-153129651-ACC,4-153129661-153129671-CAC,4-153129673-153129684-CAC,4-153129705-153129712-C,4-153129710-153129719-CCA,4-153129729-153129740-CAC,4-153129750-153129777-CAC,4-153129797-153129809-CCA,4-153129819-153129830-CAC,4-153129846-153129860-ACC,4-153129883-153129895-CCA,4-153129893-153129938-CAT,4-153129905-153129916-CAC,4-153129908-153129917-CACCACCAT,4-153129917-153129931-CAC,4-153129955-153129967-CCA,4-153129989-153130009-ACC,4-153130024-153130036-CAC,4-153130039-153130042-CAC,4-153130060-153130080-ACC,4-153130083-153130095-CAT,4-153130095-153130107-CAC,4-153130131-153130151-ACC,4-153130157-153130163-CAC,4-153130166-153130178-CAC,4-153130176-153130185-ACT,4-153129972-153130197-ACCATATCACTATCACTACCACCACCACCACCACCACTACCATCACCACCATCACCACCACCACTACCACT,4-153130196-153130206-ACC,4-153130214-153130229-CCA,4-153130237-153130249-ACC,4-153130250-153130259-CCA,4-153130278-153130287-CAC,4-153130296-153130307-CAC;MOTIFS=CCA,ACT,ACCATATCACTATCACTACCACCACCACCACCACCACTACCATCACCACCATCACCACCACCACTACCACT,CACCACCACCACCATCAC,CAG,C,ACC,CACCACCAT,CAT,CAC,ACCACCATCACCACC;STRUC=<VC186184>	HPRC,HGSVC,1KG-ONT	No	0.111	Yes	NA,NA	NA	NA
chr4:153129505	147854	INS	99	0.8217	0.6593	21	NA	NA	NA	NA	NA	NA	NA	NA	NA	No	ID=4-153129308-153129318-CCA,4-153129351-153129362-CAC,4-153129364-153129377-ACC,4-153129405-153129418-ACC,4-153129416-153129431-CAT,4-153129419-153129430-CAC,4-153129445-153129459-CAC,4-153129445-153129481-CACCACCACCACCATCAC,4-153129460-153129477-CAC,4-153129478-153129495-CAC,4-153129493-153129523-CAG,4-153129508-153129525-CAC,4-153129535-153129546-CAC,4-153129556-153129576-CAC,4-153129600-153129618-CCA,4-153129611-153129626-ACCACCATCACCACC,4-153129616-153129640-CAT,4-153129619-153129633-CAC,4-153129641-153129651-ACC,4-153129661-153129671-CAC,4-153129673-153129684-CAC,4-153129705-153129712-C,4-153129710-153129719-CCA,4-153129729-153129740-CAC,4-153129750-153129777-CAC,4-153129797-153129809-CCA,4-153129819-153129830-CAC,4-153129846-153129860-ACC,4-153129883-153129895-CCA,4-153129893-153129938-CAT,4-153129905-153129916-CAC,4-153129908-153129917-CACCACCAT,4-153129917-153129931-CAC,4-153129955-153129967-CCA,4-153129989-153130009-ACC,4-153130024-153130036-CAC,4-153130039-153130042-CAC,4-153130060-153130080-ACC,4-153130083-153130095-CAT,4-153130095-153130107-CAC,4-153130131-153130151-ACC,4-153130157-153130163-CAC,4-153130166-153130178-CAC,4-153130176-153130185-ACT,4-153129972-153130197-ACCATATCACTATCACTACCACCACCACCACCACCACTACCATCACCACCATCACCACCACCACTACCACT,4-153130196-153130206-ACC,4-153130214-153130229-CCA,4-153130237-153130249-ACC,4-153130250-153130259-CCA,4-153130278-153130287-CAC,4-153130296-153130307-CAC;MOTIFS=CCA,ACT,ACCATATCACTATCACTACCACCACCACCACCACCACTACCATCACCACCATCACCACCACCACTACCACT,CACCACCACCACCATCAC,CAG,C,ACC,CACCACCAT,CAT,CAC,ACCACCATCACCACC;STRUC=<VC186184>	HPRC,HGSVC,1KG-ONT	No	0.111	Yes	NA,NA	NA	NA
chr4:153129547	147857	INS	126	0.8173	0.6783	1	NA	NA	NA	NA	NA	NA	NA	NA	NA	No	ID=4-153129308-153129318-CCA,4-153129351-153129362-CAC,4-153129364-153129377-ACC,4-153129405-153129418-ACC,4-153129416-153129431-CAT,4-153129419-153129430-CAC,4-153129445-153129459-CAC,4-153129445-153129481-CACCACCACCACCATCAC,4-153129460-153129477-CAC,4-153129478-153129495-CAC,4-153129493-153129523-CAG,4-153129508-153129525-CAC,4-153129535-153129546-CAC,4-153129556-153129576-CAC,4-153129600-153129618-CCA,4-153129611-153129626-ACCACCATCACCACC,4-153129616-153129640-CAT,4-153129619-153129633-CAC,4-153129641-153129651-ACC,4-153129661-153129671-CAC,4-153129673-153129684-CAC,4-153129705-153129712-C,4-153129710-153129719-CCA,4-153129729-153129740-CAC,4-153129750-153129777-CAC,4-153129797-153129809-CCA,4-153129819-153129830-CAC,4-153129846-153129860-ACC,4-153129883-153129895-CCA,4-153129893-153129938-CAT,4-153129905-153129916-CAC,4-153129908-153129917-CACCACCAT,4-153129917-153129931-CAC,4-153129955-153129967-CCA,4-153129989-153130009-ACC,4-153130024-153130036-CAC,4-153130039-153130042-CAC,4-153130060-153130080-ACC,4-153130083-153130095-CAT,4-153130095-153130107-CAC,4-153130131-153130151-ACC,4-153130157-153130163-CAC,4-153130166-153130178-CAC,4-153130176-153130185-ACT,4-153129972-153130197-ACCATATCACTATCACTACCACCACCACCACCACCACTACCATCACCACCATCACCACCACCACTACCACT,4-153130196-153130206-ACC,4-153130214-153130229-CCA,4-153130237-153130249-ACC,4-153130250-153130259-CCA,4-153130278-153130287-CAC,4-153130296-153130307-CAC;MOTIFS=CCA,ACT,ACCATATCACTATCACTACCACCACCACCACCACCACTACCATCACCACCATCACCACCACCACTACCACT,CACCACCACCACCATCAC,CAG,C,ACC,CACCACCAT,CAT,CAC,ACCACCATCACCACC;STRUC=<VC186184>	HPRC,HGSVC,1KG-ONT	No	0.111	No	NA,NA	NA	NA
chr4:153129575	147858	DEL	610	0.9162	0.3277	3	NA	NA	NA	NA	NA	NA	NA	NA	NA	No	ID=4-153129308-153129318-CCA,4-153129351-153129362-CAC,4-153129364-153129377-ACC,4-153129405-153129418-ACC,4-153129416-153129431-CAT,4-153129419-153129430-CAC,4-153129445-153129459-CAC,4-153129445-153129481-CACCACCACCACCATCAC,4-153129460-153129477-CAC,4-153129478-153129495-CAC,4-153129493-153129523-CAG,4-153129508-153129525-CAC,4-153129535-153129546-CAC,4-153129556-153129576-CAC,4-153129600-153129618-CCA,4-153129611-153129626-ACCACCATCACCACC,4-153129616-153129640-CAT,4-153129619-153129633-CAC,4-153129641-153129651-ACC,4-153129661-153129671-CAC,4-153129673-153129684-CAC,4-153129705-153129712-C,4-153129710-153129719-CCA,4-153129729-153129740-CAC,4-153129750-153129777-CAC,4-153129797-153129809-CCA,4-153129819-153129830-CAC,4-153129846-153129860-ACC,4-153129883-153129895-CCA,4-153129893-153129938-CAT,4-153129905-153129916-CAC,4-153129908-153129917-CACCACCAT,4-153129917-153129931-CAC,4-153129955-153129967-CCA,4-153129989-153130009-ACC,4-153130024-153130036-CAC,4-153130039-153130042-CAC,4-153130060-153130080-ACC,4-153130083-153130095-CAT,4-153130095-153130107-CAC,4-153130131-153130151-ACC,4-153130157-153130163-CAC,4-153130166-153130178-CAC,4-153130176-153130185-ACT,4-153129972-153130197-ACCATATCACTATCACTACCACCACCACCACCACCACTACCATCACCACCATCACCACCACCACTACCACT,4-153130196-153130206-ACC,4-153130214-153130229-CCA,4-153130237-153130249-ACC,4-153130250-153130259-CCA,4-153130278-153130287-CAC,4-153130296-153130307-CAC;MOTIFS=CCA,ACT,ACCATATCACTATCACTACCACCACCACCACCACCACTACCATCACCACCATCACCACCACCACTACCACT,CACCACCACCACCATCAC,CAG,C,ACC,CACCACCAT,CAT,CAC,ACCACCATCACCACC;STRUC=<VC186184>	HPRC	No	0.159	No	NA,NA	NA	NA
chr4:153129583	147859	DEL	57	0.8176	0.6502	12	NA	NA	NA	NA	NA	NA	NA	NA	NA	No	ID=4-153129308-153129318-CCA,4-153129351-153129362-CAC,4-153129364-153129377-ACC,4-153129405-153129418-ACC,4-153129416-153129431-CAT,4-153129419-153129430-CAC,4-153129445-153129459-CAC,4-153129445-153129481-CACCACCACCACCATCAC,4-153129460-153129477-CAC,4-153129478-153129495-CAC,4-153129493-153129523-CAG,4-153129508-153129525-CAC,4-153129535-153129546-CAC,4-153129556-153129576-CAC,4-153129600-153129618-CCA,4-153129611-153129626-ACCACCATCACCACC,4-153129616-153129640-CAT,4-153129619-153129633-CAC,4-153129641-153129651-ACC,4-153129661-153129671-CAC,4-153129673-153129684-CAC,4-153129705-153129712-C,4-153129710-153129719-CCA,4-153129729-153129740-CAC,4-153129750-153129777-CAC,4-153129797-153129809-CCA,4-153129819-153129830-CAC,4-153129846-153129860-ACC,4-153129883-153129895-CCA,4-153129893-153129938-CAT,4-153129905-153129916-CAC,4-153129908-153129917-CACCACCAT,4-153129917-153129931-CAC,4-153129955-153129967-CCA,4-153129989-153130009-ACC,4-153130024-153130036-CAC,4-153130039-153130042-CAC,4-153130060-153130080-ACC,4-153130083-153130095-CAT,4-153130095-153130107-CAC,4-153130131-153130151-ACC,4-153130157-153130163-CAC,4-153130166-153130178-CAC,4-153130176-153130185-ACT,4-153129972-153130197-ACCATATCACTATCACTACCACCACCACCACCACCACTACCATCACCACCATCACCACCACCACTACCACT,4-153130196-153130206-ACC,4-153130214-153130229-CCA,4-153130237-153130249-ACC,4-153130250-153130259-CCA,4-153130278-153130287-CAC,4-153130296-153130307-CAC;MOTIFS=CCA,ACT,ACCATATCACTATCACTACCACCACCACCACCACCACTACCATCACCACCATCACCACCACCACTACCACT,CACCACCACCACCATCAC,CAG,C,ACC,CACCACCAT,CAT,CAC,ACCACCATCACCACC;STRUC=<VC186184>	HPRC,HGSVC	No	0.262	Yes	NA,NA	NA	NA
chr4:153129667	147860	DEL	98	0.8485	0.5951	22	NA	NA	NA	NA	NA	NA	NA	NA	NA	No	ID=4-153129308-153129318-CCA,4-153129351-153129362-CAC,4-153129364-153129377-ACC,4-153129405-153129418-ACC,4-153129416-153129431-CAT,4-153129419-153129430-CAC,4-153129445-153129459-CAC,4-153129445-153129481-CACCACCACCACCATCAC,4-153129460-153129477-CAC,4-153129478-153129495-CAC,4-153129493-153129523-CAG,4-153129508-153129525-CAC,4-153129535-153129546-CAC,4-153129556-153129576-CAC,4-153129600-153129618-CCA,4-153129611-153129626-ACCACCATCACCACC,4-153129616-153129640-CAT,4-153129619-153129633-CAC,4-153129641-153129651-ACC,4-153129661-153129671-CAC,4-153129673-153129684-CAC,4-153129705-153129712-C,4-153129710-153129719-CCA,4-153129729-153129740-CAC,4-153129750-153129777-CAC,4-153129797-153129809-CCA,4-153129819-153129830-CAC,4-153129846-153129860-ACC,4-153129883-153129895-CCA,4-153129893-153129938-CAT,4-153129905-153129916-CAC,4-153129908-153129917-CACCACCAT,4-153129917-153129931-CAC,4-153129955-153129967-CCA,4-153129989-153130009-ACC,4-153130024-153130036-CAC,4-153130039-153130042-CAC,4-153130060-153130080-ACC,4-153130083-153130095-CAT,4-153130095-153130107-CAC,4-153130131-153130151-ACC,4-153130157-153130163-CAC,4-153130166-153130178-CAC,4-153130176-153130185-ACT,4-153129972-153130197-ACCATATCACTATCACTACCACCACCACCACCACCACTACCATCACCACCATCACCACCACCACTACCACT,4-153130196-153130206-ACC,4-153130214-153130229-CCA,4-153130237-153130249-ACC,4-153130250-153130259-CCA,4-153130278-153130287-CAC,4-153130296-153130307-CAC;MOTIFS=CCA,ACT,ACCATATCACTATCACTACCACCACCACCACCACCACTACCATCACCACCATCACCACCACCACTACCACT,CACCACCACCACCATCAC,CAG,C,ACC,CACCACCAT,CAT,CAC,ACCACCATCACCACC;STRUC=<VC186184>	HPRC,HGSVC,1KG-ONT	No	0.084	Yes	NA,NA	NA	NA
chr4:153129693	147861	DEL	104	0.8258	0.6604	2	NA	NA	NA	NA	NA	NA	NA	NA	NA	No	ID=4-153129308-153129318-CCA,4-153129351-153129362-CAC,4-153129364-153129377-ACC,4-153129405-153129418-ACC,4-153129416-153129431-CAT,4-153129419-153129430-CAC,4-153129445-153129459-CAC,4-153129445-153129481-CACCACCACCACCATCAC,4-153129460-153129477-CAC,4-153129478-153129495-CAC,4-153129493-153129523-CAG,4-153129508-153129525-CAC,4-153129535-153129546-CAC,4-153129556-153129576-CAC,4-153129600-153129618-CCA,4-153129611-153129626-ACCACCATCACCACC,4-153129616-153129640-CAT,4-153129619-153129633-CAC,4-153129641-153129651-ACC,4-153129661-153129671-CAC,4-153129673-153129684-CAC,4-153129705-153129712-C,4-153129710-153129719-CCA,4-153129729-153129740-CAC,4-153129750-153129777-CAC,4-153129797-153129809-CCA,4-153129819-153129830-CAC,4-153129846-153129860-ACC,4-153129883-153129895-CCA,4-153129893-153129938-CAT,4-153129905-153129916-CAC,4-153129908-153129917-CACCACCAT,4-153129917-153129931-CAC,4-153129955-153129967-CCA,4-153129989-153130009-ACC,4-153130024-153130036-CAC,4-153130039-153130042-CAC,4-153130060-153130080-ACC,4-153130083-153130095-CAT,4-153130095-153130107-CAC,4-153130131-153130151-ACC,4-153130157-153130163-CAC,4-153130166-153130178-CAC,4-153130176-153130185-ACT,4-153129972-153130197-ACCATATCACTATCACTACCACCACCACCACCACCACTACCATCACCACCATCACCACCACCACTACCACT,4-153130196-153130206-ACC,4-153130214-153130229-CCA,4-153130237-153130249-ACC,4-153130250-153130259-CCA,4-153130278-153130287-CAC,4-153130296-153130307-CAC;MOTIFS=CCA,ACT,ACCATATCACTATCACTACCACCACCACCACCACCACTACCATCACCACCATCACCACCACCACTACCACT,CACCACCACCACCATCAC,CAG,C,ACC,CACCACCAT,CAT,CAC,ACCACCATCACCACC;STRUC=<VC186184>	HPRC,HGSVC,1KG-ONT	No	0.084	No	NA,NA	NA	NA
chr4:153129710	147862	DEL	176	0.8804	0.4883	27	NA	NA	NA	NA	NA	NA	NA	NA	NA	No	ID=4-153129308-153129318-CCA,4-153129351-153129362-CAC,4-153129364-153129377-ACC,4-153129405-153129418-ACC,4-153129416-153129431-CAT,4-153129419-153129430-CAC,4-153129445-153129459-CAC,4-153129445-153129481-CACCACCACCACCATCAC,4-153129460-153129477-CAC,4-153129478-153129495-CAC,4-153129493-153129523-CAG,4-153129508-153129525-CAC,4-153129535-153129546-CAC,4-153129556-153129576-CAC,4-153129600-153129618-CCA,4-153129611-153129626-ACCACCATCACCACC,4-153129616-153129640-CAT,4-153129619-153129633-CAC,4-153129641-153129651-ACC,4-153129661-153129671-CAC,4-153129673-153129684-CAC,4-153129705-153129712-C,4-153129710-153129719-CCA,4-153129729-153129740-CAC,4-153129750-153129777-CAC,4-153129797-153129809-CCA,4-153129819-153129830-CAC,4-153129846-153129860-ACC,4-153129883-153129895-CCA,4-153129893-153129938-CAT,4-153129905-153129916-CAC,4-153129908-153129917-CACCACCAT,4-153129917-153129931-CAC,4-153129955-153129967-CCA,4-153129989-153130009-ACC,4-153130024-153130036-CAC,4-153130039-153130042-CAC,4-153130060-153130080-ACC,4-153130083-153130095-CAT,4-153130095-153130107-CAC,4-153130131-153130151-ACC,4-153130157-153130163-CAC,4-153130166-153130178-CAC,4-153130176-153130185-ACT,4-153129972-153130197-ACCATATCACTATCACTACCACCACCACCACCACCACTACCATCACCACCATCACCACCACCACTACCACT,4-153130196-153130206-ACC,4-153130214-153130229-CCA,4-153130237-153130249-ACC,4-153130250-153130259-CCA,4-153130278-153130287-CAC,4-153130296-153130307-CAC;MOTIFS=CCA,ACT,ACCATATCACTATCACTACCACCACCACCACCACCACTACCATCACCACCATCACCACCACCACTACCACT,CACCACCACCACCATCAC,CAG,C,ACC,CACCACCAT,CAT,CAC,ACCACCATCACCACC;STRUC=<VC186184>	HPRC,HGSVC,1KG-ONT	No	0.065	Yes	NA,NA	NA	NA
chr4:153129736	147863	DEL	345	0.8458	0.5702	19	NA	NA	NA	NA	NA	NA	NA	NA	NA	No	ID=4-153129308-153129318-CCA,4-153129351-153129362-CAC,4-153129364-153129377-ACC,4-153129405-153129418-ACC,4-153129416-153129431-CAT,4-153129419-153129430-CAC,4-153129445-153129459-CAC,4-153129445-153129481-CACCACCACCACCATCAC,4-153129460-153129477-CAC,4-153129478-153129495-CAC,4-153129493-153129523-CAG,4-153129508-153129525-CAC,4-153129535-153129546-CAC,4-153129556-153129576-CAC,4-153129600-153129618-CCA,4-153129611-153129626-ACCACCATCACCACC,4-153129616-153129640-CAT,4-153129619-153129633-CAC,4-153129641-153129651-ACC,4-153129661-153129671-CAC,4-153129673-153129684-CAC,4-153129705-153129712-C,4-153129710-153129719-CCA,4-153129729-153129740-CAC,4-153129750-153129777-CAC,4-153129797-153129809-CCA,4-153129819-153129830-CAC,4-153129846-153129860-ACC,4-153129883-153129895-CCA,4-153129893-153129938-CAT,4-153129905-153129916-CAC,4-153129908-153129917-CACCACCAT,4-153129917-153129931-CAC,4-153129955-153129967-CCA,4-153129989-153130009-ACC,4-153130024-153130036-CAC,4-153130039-153130042-CAC,4-153130060-153130080-ACC,4-153130083-153130095-CAT,4-153130095-153130107-CAC,4-153130131-153130151-ACC,4-153130157-153130163-CAC,4-153130166-153130178-CAC,4-153130176-153130185-ACT,4-153129972-153130197-ACCATATCACTATCACTACCACCACCACCACCACCACTACCATCACCACCATCACCACCACCACTACCACT,4-153130196-153130206-ACC,4-153130214-153130229-CCA,4-153130237-153130249-ACC,4-153130250-153130259-CCA,4-153130278-153130287-CAC,4-153130296-153130307-CAC;MOTIFS=CCA,ACT,ACCATATCACTATCACTACCACCACCACCACCACCACTACCATCACCACCATCACCACCACCACTACCACT,CACCACCACCACCATCAC,CAG,C,ACC,CACCACCAT,CAT,CAC,ACCACCATCACCACC;STRUC=<VC186184>	HGSVC,1KG-ONT	No	0.061	Yes	NA,NA	NA	NA
chr4:153129740	147864	INS	161	0.8709	0.5455	1	NA	NA	NA	NA	NA	NA	NA	NA	NA	No	ID=4-153129308-153129318-CCA,4-153129351-153129362-CAC,4-153129364-153129377-ACC,4-153129405-153129418-ACC,4-153129416-153129431-CAT,4-153129419-153129430-CAC,4-153129445-153129459-CAC,4-153129445-153129481-CACCACCACCACCATCAC,4-153129460-153129477-CAC,4-153129478-153129495-CAC,4-153129493-153129523-CAG,4-153129508-153129525-CAC,4-153129535-153129546-CAC,4-153129556-153129576-CAC,4-153129600-153129618-CCA,4-153129611-153129626-ACCACCATCACCACC,4-153129616-153129640-CAT,4-153129619-153129633-CAC,4-153129641-153129651-ACC,4-153129661-153129671-CAC,4-153129673-153129684-CAC,4-153129705-153129712-C,4-153129710-153129719-CCA,4-153129729-153129740-CAC,4-153129750-153129777-CAC,4-153129797-153129809-CCA,4-153129819-153129830-CAC,4-153129846-153129860-ACC,4-153129883-153129895-CCA,4-153129893-153129938-CAT,4-153129905-153129916-CAC,4-153129908-153129917-CACCACCAT,4-153129917-153129931-CAC,4-153129955-153129967-CCA,4-153129989-153130009-ACC,4-153130024-153130036-CAC,4-153130039-153130042-CAC,4-153130060-153130080-ACC,4-153130083-153130095-CAT,4-153130095-153130107-CAC,4-153130131-153130151-ACC,4-153130157-153130163-CAC,4-153130166-153130178-CAC,4-153130176-153130185-ACT,4-153129972-153130197-ACCATATCACTATCACTACCACCACCACCACCACCACTACCATCACCACCATCACCACCACCACTACCACT,4-153130196-153130206-ACC,4-153130214-153130229-CCA,4-153130237-153130249-ACC,4-153130250-153130259-CCA,4-153130278-153130287-CAC,4-153130296-153130307-CAC;MOTIFS=CCA,ACT,ACCATATCACTATCACTACCACCACCACCACCACCACTACCATCACCACCATCACCACCACCACTACCACT,CACCACCACCACCATCAC,CAG,C,ACC,CACCACCAT,CAT,CAC,ACCACCATCACCACC;STRUC=<VC186184>	HPRC,HGSVC,1KG-ONT	No	0.007	No	NA,NA	NA	NA
chr4:153129742	147865	DEL	318	0.9276	0.3037	211	NA	NA	NA	NA	NA	NA	NA	NA	NA	No	ID=4-153129308-153129318-CCA,4-153129351-153129362-CAC,4-153129364-153129377-ACC,4-153129405-153129418-ACC,4-153129416-153129431-CAT,4-153129419-153129430-CAC,4-153129445-153129459-CAC,4-153129445-153129481-CACCACCACCACCATCAC,4-153129460-153129477-CAC,4-153129478-153129495-CAC,4-153129493-153129523-CAG,4-153129508-153129525-CAC,4-153129535-153129546-CAC,4-153129556-153129576-CAC,4-153129600-153129618-CCA,4-153129611-153129626-ACCACCATCACCACC,4-153129616-153129640-CAT,4-153129619-153129633-CAC,4-153129641-153129651-ACC,4-153129661-153129671-CAC,4-153129673-153129684-CAC,4-153129705-153129712-C,4-153129710-153129719-CCA,4-153129729-153129740-CAC,4-153129750-153129777-CAC,4-153129797-153129809-CCA,4-153129819-153129830-CAC,4-153129846-153129860-ACC,4-153129883-153129895-CCA,4-153129893-153129938-CAT,4-153129905-153129916-CAC,4-153129908-153129917-CACCACCAT,4-153129917-153129931-CAC,4-153129955-153129967-CCA,4-153129989-153130009-ACC,4-153130024-153130036-CAC,4-153130039-153130042-CAC,4-153130060-153130080-ACC,4-153130083-153130095-CAT,4-153130095-153130107-CAC,4-153130131-153130151-ACC,4-153130157-153130163-CAC,4-153130166-153130178-CAC,4-153130176-153130185-ACT,4-153129972-153130197-ACCATATCACTATCACTACCACCACCACCACCACCACTACCATCACCACCATCACCACCACCACTACCACT,4-153130196-153130206-ACC,4-153130214-153130229-CCA,4-153130237-153130249-ACC,4-153130250-153130259-CCA,4-153130278-153130287-CAC,4-153130296-153130307-CAC;MOTIFS=CCA,ACT,ACCATATCACTATCACTACCACCACCACCACCACCACTACCATCACCACCATCACCACCACCACTACCACT,CACCACCACCACCATCAC,CAG,C,ACC,CACCACCAT,CAT,CAC,ACCACCATCACCACC;STRUC=<VC186184>	HPRC,HGSVC,1KG-ONT	No	0.065	Yes	NA,NA	NA	NA
chr4:153129760	147866	DEL	157	0.8395	0.6256	7	NA	NA	NA	NA	NA	NA	NA	NA	NA	No	ID=4-153129308-153129318-CCA,4-153129351-153129362-CAC,4-153129364-153129377-ACC,4-153129405-153129418-ACC,4-153129416-153129431-CAT,4-153129419-153129430-CAC,4-153129445-153129459-CAC,4-153129445-153129481-CACCACCACCACCATCAC,4-153129460-153129477-CAC,4-153129478-153129495-CAC,4-153129493-153129523-CAG,4-153129508-153129525-CAC,4-153129535-153129546-CAC,4-153129556-153129576-CAC,4-153129600-153129618-CCA,4-153129611-153129626-ACCACCATCACCACC,4-153129616-153129640-CAT,4-153129619-153129633-CAC,4-153129641-153129651-ACC,4-153129661-153129671-CAC,4-153129673-153129684-CAC,4-153129705-153129712-C,4-153129710-153129719-CCA,4-153129729-153129740-CAC,4-153129750-153129777-CAC,4-153129797-153129809-CCA,4-153129819-153129830-CAC,4-153129846-153129860-ACC,4-153129883-153129895-CCA,4-153129893-153129938-CAT,4-153129905-153129916-CAC,4-153129908-153129917-CACCACCAT,4-153129917-153129931-CAC,4-153129955-153129967-CCA,4-153129989-153130009-ACC,4-153130024-153130036-CAC,4-153130039-153130042-CAC,4-153130060-153130080-ACC,4-153130083-153130095-CAT,4-153130095-153130107-CAC,4-153130131-153130151-ACC,4-153130157-153130163-CAC,4-153130166-153130178-CAC,4-153130176-153130185-ACT,4-153129972-153130197-ACCATATCACTATCACTACCACCACCACCACCACCACTACCATCACCACCATCACCACCACCACTACCACT,4-153130196-153130206-ACC,4-153130214-153130229-CCA,4-153130237-153130249-ACC,4-153130250-153130259-CCA,4-153130278-153130287-CAC,4-153130296-153130307-CAC;MOTIFS=CCA,ACT,ACCATATCACTATCACTACCACCACCACCACCACCACTACCATCACCACCATCACCACCACCACTACCACT,CACCACCACCACCATCAC,CAG,C,ACC,CACCACCAT,CAT,CAC,ACCACCATCACCACC;STRUC=<VC186184>	HPRC,HGSVC,1KG-ONT	No	0.067	Yes	NA,NA	NA	NA
chr4:153129798	147867	INS	77	0.8339	0.6382	5	NA	NA	NA	NA	NA	NA	NA	NA	NA	No	ID=4-153129308-153129318-CCA,4-153129351-153129362-CAC,4-153129364-153129377-ACC,4-153129405-153129418-ACC,4-153129416-153129431-CAT,4-153129419-153129430-CAC,4-153129445-153129459-CAC,4-153129445-153129481-CACCACCACCACCATCAC,4-153129460-153129477-CAC,4-153129478-153129495-CAC,4-153129493-153129523-CAG,4-153129508-153129525-CAC,4-153129535-153129546-CAC,4-153129556-153129576-CAC,4-153129600-153129618-CCA,4-153129611-153129626-ACCACCATCACCACC,4-153129616-153129640-CAT,4-153129619-153129633-CAC,4-153129641-153129651-ACC,4-153129661-153129671-CAC,4-153129673-153129684-CAC,4-153129705-153129712-C,4-153129710-153129719-CCA,4-153129729-153129740-CAC,4-153129750-153129777-CAC,4-153129797-153129809-CCA,4-153129819-153129830-CAC,4-153129846-153129860-ACC,4-153129883-153129895-CCA,4-153129893-153129938-CAT,4-153129905-153129916-CAC,4-153129908-153129917-CACCACCAT,4-153129917-153129931-CAC,4-153129955-153129967-CCA,4-153129989-153130009-ACC,4-153130024-153130036-CAC,4-153130039-153130042-CAC,4-153130060-153130080-ACC,4-153130083-153130095-CAT,4-153130095-153130107-CAC,4-153130131-153130151-ACC,4-153130157-153130163-CAC,4-153130166-153130178-CAC,4-153130176-153130185-ACT,4-153129972-153130197-ACCATATCACTATCACTACCACCACCACCACCACCACTACCATCACCACCATCACCACCACCACTACCACT,4-153130196-153130206-ACC,4-153130214-153130229-CCA,4-153130237-153130249-ACC,4-153130250-153130259-CCA,4-153130278-153130287-CAC,4-153130296-153130307-CAC;MOTIFS=CCA,ACT,ACCATATCACTATCACTACCACCACCACCACCACCACTACCATCACCACCATCACCACCACCACTACCACT,CACCACCACCACCATCAC,CAG,C,ACC,CACCACCAT,CAT,CAC,ACCACCATCACCACC;STRUC=<VC186184>	HPRC,HGSVC,1KG-ONT	No	0.007	Yes	NA,NA	NA	NA
chr4:153129813	147868	INS	157	0.8513	0.5765	2	NA	NA	NA	NA	NA	NA	NA	NA	NA	No	ID=4-153129308-153129318-CCA,4-153129351-153129362-CAC,4-153129364-153129377-ACC,4-153129405-153129418-ACC,4-153129416-153129431-CAT,4-153129419-153129430-CAC,4-153129445-153129459-CAC,4-153129445-153129481-CACCACCACCACCATCAC,4-153129460-153129477-CAC,4-153129478-153129495-CAC,4-153129493-153129523-CAG,4-153129508-153129525-CAC,4-153129535-153129546-CAC,4-153129556-153129576-CAC,4-153129600-153129618-CCA,4-153129611-153129626-ACCACCATCACCACC,4-153129616-153129640-CAT,4-153129619-153129633-CAC,4-153129641-153129651-ACC,4-153129661-153129671-CAC,4-153129673-153129684-CAC,4-153129705-153129712-C,4-153129710-153129719-CCA,4-153129729-153129740-CAC,4-153129750-153129777-CAC,4-153129797-153129809-CCA,4-153129819-153129830-CAC,4-153129846-153129860-ACC,4-153129883-153129895-CCA,4-153129893-153129938-CAT,4-153129905-153129916-CAC,4-153129908-153129917-CACCACCAT,4-153129917-153129931-CAC,4-153129955-153129967-CCA,4-153129989-153130009-ACC,4-153130024-153130036-CAC,4-153130039-153130042-CAC,4-153130060-153130080-ACC,4-153130083-153130095-CAT,4-153130095-153130107-CAC,4-153130131-153130151-ACC,4-153130157-153130163-CAC,4-153130166-153130178-CAC,4-153130176-153130185-ACT,4-153129972-153130197-ACCATATCACTATCACTACCACCACCACCACCACCACTACCATCACCACCATCACCACCACCACTACCACT,4-153130196-153130206-ACC,4-153130214-153130229-CCA,4-153130237-153130249-ACC,4-153130250-153130259-CCA,4-153130278-153130287-CAC,4-153130296-153130307-CAC;MOTIFS=CCA,ACT,ACCATATCACTATCACTACCACCACCACCACCACCACTACCATCACCACCATCACCACCACCACTACCACT,CACCACCACCACCATCAC,CAG,C,ACC,CACCACCAT,CAT,CAC,ACCACCATCACCACC;STRUC=<VC186184>	HPRC,HGSVC,1KG-ONT	No	0.007	No	NA,NA	NA	NA
chr4:153129813	147869	INS	1007	0.8168	0.6616	31	NA	NA	NA	NA	NA	NA	NA	NA	NA	No	ID=4-153129308-153129318-CCA,4-153129351-153129362-CAC,4-153129364-153129377-ACC,4-153129405-153129418-ACC,4-153129416-153129431-CAT,4-153129419-153129430-CAC,4-153129445-153129459-CAC,4-153129445-153129481-CACCACCACCACCATCAC,4-153129460-153129477-CAC,4-153129478-153129495-CAC,4-153129493-153129523-CAG,4-153129508-153129525-CAC,4-153129535-153129546-CAC,4-153129556-153129576-CAC,4-153129600-153129618-CCA,4-153129611-153129626-ACCACCATCACCACC,4-153129616-153129640-CAT,4-153129619-153129633-CAC,4-153129641-153129651-ACC,4-153129661-153129671-CAC,4-153129673-153129684-CAC,4-153129705-153129712-C,4-153129710-153129719-CCA,4-153129729-153129740-CAC,4-153129750-153129777-CAC,4-153129797-153129809-CCA,4-153129819-153129830-CAC,4-153129846-153129860-ACC,4-153129883-153129895-CCA,4-153129893-153129938-CAT,4-153129905-153129916-CAC,4-153129908-153129917-CACCACCAT,4-153129917-153129931-CAC,4-153129955-153129967-CCA,4-153129989-153130009-ACC,4-153130024-153130036-CAC,4-153130039-153130042-CAC,4-153130060-153130080-ACC,4-153130083-153130095-CAT,4-153130095-153130107-CAC,4-153130131-153130151-ACC,4-153130157-153130163-CAC,4-153130166-153130178-CAC,4-153130176-153130185-ACT,4-153129972-153130197-ACCATATCACTATCACTACCACCACCACCACCACCACTACCATCACCACCATCACCACCACCACTACCACT,4-153130196-153130206-ACC,4-153130214-153130229-CCA,4-153130237-153130249-ACC,4-153130250-153130259-CCA,4-153130278-153130287-CAC,4-153130296-153130307-CAC;MOTIFS=CCA,ACT,ACCATATCACTATCACTACCACCACCACCACCACCACTACCATCACCACCATCACCACCACCACTACCACT,CACCACCACCACCATCAC,CAG,C,ACC,CACCACCAT,CAT,CAC,ACCACCATCACCACC;STRUC=<VC186184>	HPRC,HGSVC,1KG-ONT	No	0.007	Yes	NA,NA	NA	NA
chr4:153129814	147870	DEL	229	0.8301	0.6534	42	NA	NA	NA	NA	NA	NA	NA	NA	NA	No	ID=4-153129308-153129318-CCA,4-153129351-153129362-CAC,4-153129364-153129377-ACC,4-153129405-153129418-ACC,4-153129416-153129431-CAT,4-153129419-153129430-CAC,4-153129445-153129459-CAC,4-153129445-153129481-CACCACCACCACCATCAC,4-153129460-153129477-CAC,4-153129478-153129495-CAC,4-153129493-153129523-CAG,4-153129508-153129525-CAC,4-153129535-153129546-CAC,4-153129556-153129576-CAC,4-153129600-153129618-CCA,4-153129611-153129626-ACCACCATCACCACC,4-153129616-153129640-CAT,4-153129619-153129633-CAC,4-153129641-153129651-ACC,4-153129661-153129671-CAC,4-153129673-153129684-CAC,4-153129705-153129712-C,4-153129710-153129719-CCA,4-153129729-153129740-CAC,4-153129750-153129777-CAC,4-153129797-153129809-CCA,4-153129819-153129830-CAC,4-153129846-153129860-ACC,4-153129883-153129895-CCA,4-153129893-153129938-CAT,4-153129905-153129916-CAC,4-153129908-153129917-CACCACCAT,4-153129917-153129931-CAC,4-153129955-153129967-CCA,4-153129989-153130009-ACC,4-153130024-153130036-CAC,4-153130039-153130042-CAC,4-153130060-153130080-ACC,4-153130083-153130095-CAT,4-153130095-153130107-CAC,4-153130131-153130151-ACC,4-153130157-153130163-CAC,4-153130166-153130178-CAC,4-153130176-153130185-ACT,4-153129972-153130197-ACCATATCACTATCACTACCACCACCACCACCACCACTACCATCACCACCATCACCACCACCACTACCACT,4-153130196-153130206-ACC,4-153130214-153130229-CCA,4-153130237-153130249-ACC,4-153130250-153130259-CCA,4-153130278-153130287-CAC,4-153130296-153130307-CAC;MOTIFS=CCA,ACT,ACCATATCACTATCACTACCACCACCACCACCACCACTACCATCACCACCATCACCACCACCACTACCACT,CACCACCACCACCATCAC,CAG,C,ACC,CACCACCAT,CAT,CAC,ACCACCATCACCACC;STRUC=<VC186184>	HPRC,HGSVC,1KG-ONT	No	0.062	Yes	NA,NA	NA	NA
chr4:153129814	147871	DEL	300	0.8287	0.6193	19	NA	NA	NA	NA	NA	NA	NA	NA	NA	No	ID=4-153129308-153129318-CCA,4-153129351-153129362-CAC,4-153129364-153129377-ACC,4-153129405-153129418-ACC,4-153129416-153129431-CAT,4-153129419-153129430-CAC,4-153129445-153129459-CAC,4-153129445-153129481-CACCACCACCACCATCAC,4-153129460-153129477-CAC,4-153129478-153129495-CAC,4-153129493-153129523-CAG,4-153129508-153129525-CAC,4-153129535-153129546-CAC,4-153129556-153129576-CAC,4-153129600-153129618-CCA,4-153129611-153129626-ACCACCATCACCACC,4-153129616-153129640-CAT,4-153129619-153129633-CAC,4-153129641-153129651-ACC,4-153129661-153129671-CAC,4-153129673-153129684-CAC,4-153129705-153129712-C,4-153129710-153129719-CCA,4-153129729-153129740-CAC,4-153129750-153129777-CAC,4-153129797-153129809-CCA,4-153129819-153129830-CAC,4-153129846-153129860-ACC,4-153129883-153129895-CCA,4-153129893-153129938-CAT,4-153129905-153129916-CAC,4-153129908-153129917-CACCACCAT,4-153129917-153129931-CAC,4-153129955-153129967-CCA,4-153129989-153130009-ACC,4-153130024-153130036-CAC,4-153130039-153130042-CAC,4-153130060-153130080-ACC,4-153130083-153130095-CAT,4-153130095-153130107-CAC,4-153130131-153130151-ACC,4-153130157-153130163-CAC,4-153130166-153130178-CAC,4-153130176-153130185-ACT,4-153129972-153130197-ACCATATCACTATCACTACCACCACCACCACCACCACTACCATCACCACCATCACCACCACCACTACCACT,4-153130196-153130206-ACC,4-153130214-153130229-CCA,4-153130237-153130249-ACC,4-153130250-153130259-CCA,4-153130278-153130287-CAC,4-153130296-153130307-CAC;MOTIFS=CCA,ACT,ACCATATCACTATCACTACCACCACCACCACCACCACTACCATCACCACCATCACCACCACCACTACCACT,CACCACCACCACCATCAC,CAG,C,ACC,CACCACCAT,CAT,CAC,ACCACCATCACCACC;STRUC=<VC186184>	HPRC,HGSVC,1KG-ONT	No	0.061	Yes	NA,NA	NA	NA
chr4:153129819	147874	INS	71	0.8948	0.3895	2	NA	NA	NA	NA	NA	NA	NA	NA	NA	No	ID=4-153129308-153129318-CCA,4-153129351-153129362-CAC,4-153129364-153129377-ACC,4-153129405-153129418-ACC,4-153129416-153129431-CAT,4-153129419-153129430-CAC,4-153129445-153129459-CAC,4-153129445-153129481-CACCACCACCACCATCAC,4-153129460-153129477-CAC,4-153129478-153129495-CAC,4-153129493-153129523-CAG,4-153129508-153129525-CAC,4-153129535-153129546-CAC,4-153129556-153129576-CAC,4-153129600-153129618-CCA,4-153129611-153129626-ACCACCATCACCACC,4-153129616-153129640-CAT,4-153129619-153129633-CAC,4-153129641-153129651-ACC,4-153129661-153129671-CAC,4-153129673-153129684-CAC,4-153129705-153129712-C,4-153129710-153129719-CCA,4-153129729-153129740-CAC,4-153129750-153129777-CAC,4-153129797-153129809-CCA,4-153129819-153129830-CAC,4-153129846-153129860-ACC,4-153129883-153129895-CCA,4-153129893-153129938-CAT,4-153129905-153129916-CAC,4-153129908-153129917-CACCACCAT,4-153129917-153129931-CAC,4-153129955-153129967-CCA,4-153129989-153130009-ACC,4-153130024-153130036-CAC,4-153130039-153130042-CAC,4-153130060-153130080-ACC,4-153130083-153130095-CAT,4-153130095-153130107-CAC,4-153130131-153130151-ACC,4-153130157-153130163-CAC,4-153130166-153130178-CAC,4-153130176-153130185-ACT,4-153129972-153130197-ACCATATCACTATCACTACCACCACCACCACCACCACTACCATCACCACCATCACCACCACCACTACCACT,4-153130196-153130206-ACC,4-153130214-153130229-CCA,4-153130237-153130249-ACC,4-153130250-153130259-CCA,4-153130278-153130287-CAC,4-153130296-153130307-CAC;MOTIFS=CCA,ACT,ACCATATCACTATCACTACCACCACCACCACCACCACTACCATCACCACCATCACCACCACCACTACCACT,CACCACCACCACCATCAC,CAG,C,ACC,CACCACCAT,CAT,CAC,ACCACCATCACCACC;STRUC=<VC186184>	HPRC,HGSVC,1KG-ONT	No	0.007	No	NA,NA	NA	NA
chr4:153129819	147882	INS	554	0.8205	0.6863	13	NA	NA	NA	NA	NA	NA	NA	NA	NA	No	ID=4-153129308-153129318-CCA,4-153129351-153129362-CAC,4-153129364-153129377-ACC,4-153129405-153129418-ACC,4-153129416-153129431-CAT,4-153129419-153129430-CAC,4-153129445-153129459-CAC,4-153129445-153129481-CACCACCACCACCATCAC,4-153129460-153129477-CAC,4-153129478-153129495-CAC,4-153129493-153129523-CAG,4-153129508-153129525-CAC,4-153129535-153129546-CAC,4-153129556-153129576-CAC,4-153129600-153129618-CCA,4-153129611-153129626-ACCACCATCACCACC,4-153129616-153129640-CAT,4-153129619-153129633-CAC,4-153129641-153129651-ACC,4-153129661-153129671-CAC,4-153129673-153129684-CAC,4-153129705-153129712-C,4-153129710-153129719-CCA,4-153129729-153129740-CAC,4-153129750-153129777-CAC,4-153129797-153129809-CCA,4-153129819-153129830-CAC,4-153129846-153129860-ACC,4-153129883-153129895-CCA,4-153129893-153129938-CAT,4-153129905-153129916-CAC,4-153129908-153129917-CACCACCAT,4-153129917-153129931-CAC,4-153129955-153129967-CCA,4-153129989-153130009-ACC,4-153130024-153130036-CAC,4-153130039-153130042-CAC,4-153130060-153130080-ACC,4-153130083-153130095-CAT,4-153130095-153130107-CAC,4-153130131-153130151-ACC,4-153130157-153130163-CAC,4-153130166-153130178-CAC,4-153130176-153130185-ACT,4-153129972-153130197-ACCATATCACTATCACTACCACCACCACCACCACCACTACCATCACCACCATCACCACCACCACTACCACT,4-153130196-153130206-ACC,4-153130214-153130229-CCA,4-153130237-153130249-ACC,4-153130250-153130259-CCA,4-153130278-153130287-CAC,4-153130296-153130307-CAC;MOTIFS=CCA,ACT,ACCATATCACTATCACTACCACCACCACCACCACCACTACCATCACCACCATCACCACCACCACTACCACT,CACCACCACCACCATCAC,CAG,C,ACC,CACCACCAT,CAT,CAC,ACCACCATCACCACC;STRUC=<VC186184>	HPRC,HGSVC,1KG-ONT	No	0.007	Yes	NA,NA	NA	NA
chr4:153129819	147881	INS	239	0.8111	0.6598	3	NA	NA	NA	NA	NA	NA	NA	NA	NA	No	ID=4-153129308-153129318-CCA,4-153129351-153129362-CAC,4-153129364-153129377-ACC,4-153129405-153129418-ACC,4-153129416-153129431-CAT,4-153129419-153129430-CAC,4-153129445-153129459-CAC,4-153129445-153129481-CACCACCACCACCATCAC,4-153129460-153129477-CAC,4-153129478-153129495-CAC,4-153129493-153129523-CAG,4-153129508-153129525-CAC,4-153129535-153129546-CAC,4-153129556-153129576-CAC,4-153129600-153129618-CCA,4-153129611-153129626-ACCACCATCACCACC,4-153129616-153129640-CAT,4-153129619-153129633-CAC,4-153129641-153129651-ACC,4-153129661-153129671-CAC,4-153129673-153129684-CAC,4-153129705-153129712-C,4-153129710-153129719-CCA,4-153129729-153129740-CAC,4-153129750-153129777-CAC,4-153129797-153129809-CCA,4-153129819-153129830-CAC,4-153129846-153129860-ACC,4-153129883-153129895-CCA,4-153129893-153129938-CAT,4-153129905-153129916-CAC,4-153129908-153129917-CACCACCAT,4-153129917-153129931-CAC,4-153129955-153129967-CCA,4-153129989-153130009-ACC,4-153130024-153130036-CAC,4-153130039-153130042-CAC,4-153130060-153130080-ACC,4-153130083-153130095-CAT,4-153130095-153130107-CAC,4-153130131-153130151-ACC,4-153130157-153130163-CAC,4-153130166-153130178-CAC,4-153130176-153130185-ACT,4-153129972-153130197-ACCATATCACTATCACTACCACCACCACCACCACCACTACCATCACCACCATCACCACCACCACTACCACT,4-153130196-153130206-ACC,4-153130214-153130229-CCA,4-153130237-153130249-ACC,4-153130250-153130259-CCA,4-153130278-153130287-CAC,4-153130296-153130307-CAC;MOTIFS=CCA,ACT,ACCATATCACTATCACTACCACCACCACCACCACCACTACCATCACCACCATCACCACCACCACTACCACT,CACCACCACCACCATCAC,CAG,C,ACC,CACCACCAT,CAT,CAC,ACCACCATCACCACC;STRUC=<VC186184>	HPRC,HGSVC,1KG-ONT	No	0.007	Yes	NA,NA	NA	NA
chr4:153129819	147880	INS	62	0.8477	0.5676	1	NA	NA	NA	NA	NA	NA	NA	NA	NA	No	ID=4-153129308-153129318-CCA,4-153129351-153129362-CAC,4-153129364-153129377-ACC,4-153129405-153129418-ACC,4-153129416-153129431-CAT,4-153129419-153129430-CAC,4-153129445-153129459-CAC,4-153129445-153129481-CACCACCACCACCATCAC,4-153129460-153129477-CAC,4-153129478-153129495-CAC,4-153129493-153129523-CAG,4-153129508-153129525-CAC,4-153129535-153129546-CAC,4-153129556-153129576-CAC,4-153129600-153129618-CCA,4-153129611-153129626-ACCACCATCACCACC,4-153129616-153129640-CAT,4-153129619-153129633-CAC,4-153129641-153129651-ACC,4-153129661-153129671-CAC,4-153129673-153129684-CAC,4-153129705-153129712-C,4-153129710-153129719-CCA,4-153129729-153129740-CAC,4-153129750-153129777-CAC,4-153129797-153129809-CCA,4-153129819-153129830-CAC,4-153129846-153129860-ACC,4-153129883-153129895-CCA,4-153129893-153129938-CAT,4-153129905-153129916-CAC,4-153129908-153129917-CACCACCAT,4-153129917-153129931-CAC,4-153129955-153129967-CCA,4-153129989-153130009-ACC,4-153130024-153130036-CAC,4-153130039-153130042-CAC,4-153130060-153130080-ACC,4-153130083-153130095-CAT,4-153130095-153130107-CAC,4-153130131-153130151-ACC,4-153130157-153130163-CAC,4-153130166-153130178-CAC,4-153130176-153130185-ACT,4-153129972-153130197-ACCATATCACTATCACTACCACCACCACCACCACCACTACCATCACCACCATCACCACCACCACTACCACT,4-153130196-153130206-ACC,4-153130214-153130229-CCA,4-153130237-153130249-ACC,4-153130250-153130259-CCA,4-153130278-153130287-CAC,4-153130296-153130307-CAC;MOTIFS=CCA,ACT,ACCATATCACTATCACTACCACCACCACCACCACCACTACCATCACCACCATCACCACCACCACTACCACT,CACCACCACCACCATCAC,CAG,C,ACC,CACCACCAT,CAT,CAC,ACCACCATCACCACC;STRUC=<VC186184>	HPRC,HGSVC,1KG-ONT	No	0.007	Yes	NA,NA	NA	NA
chr4:153129819	147879	INS	188	0.8369	0.6083	1	NA	NA	NA	NA	NA	NA	NA	NA	NA	No	ID=4-153129308-153129318-CCA,4-153129351-153129362-CAC,4-153129364-153129377-ACC,4-153129405-153129418-ACC,4-153129416-153129431-CAT,4-153129419-153129430-CAC,4-153129445-153129459-CAC,4-153129445-153129481-CACCACCACCACCATCAC,4-153129460-153129477-CAC,4-153129478-153129495-CAC,4-153129493-153129523-CAG,4-153129508-153129525-CAC,4-153129535-153129546-CAC,4-153129556-153129576-CAC,4-153129600-153129618-CCA,4-153129611-153129626-ACCACCATCACCACC,4-153129616-153129640-CAT,4-153129619-153129633-CAC,4-153129641-153129651-ACC,4-153129661-153129671-CAC,4-153129673-153129684-CAC,4-153129705-153129712-C,4-153129710-153129719-CCA,4-153129729-153129740-CAC,4-153129750-153129777-CAC,4-153129797-153129809-CCA,4-153129819-153129830-CAC,4-153129846-153129860-ACC,4-153129883-153129895-CCA,4-153129893-153129938-CAT,4-153129905-153129916-CAC,4-153129908-153129917-CACCACCAT,4-153129917-153129931-CAC,4-153129955-153129967-CCA,4-153129989-153130009-ACC,4-153130024-153130036-CAC,4-153130039-153130042-CAC,4-153130060-153130080-ACC,4-153130083-153130095-CAT,4-153130095-153130107-CAC,4-153130131-153130151-ACC,4-153130157-153130163-CAC,4-153130166-153130178-CAC,4-153130176-153130185-ACT,4-153129972-153130197-ACCATATCACTATCACTACCACCACCACCACCACCACTACCATCACCACCATCACCACCACCACTACCACT,4-153130196-153130206-ACC,4-153130214-153130229-CCA,4-153130237-153130249-ACC,4-153130250-153130259-CCA,4-153130278-153130287-CAC,4-153130296-153130307-CAC;MOTIFS=CCA,ACT,ACCATATCACTATCACTACCACCACCACCACCACCACTACCATCACCACCATCACCACCACCACTACCACT,CACCACCACCACCATCAC,CAG,C,ACC,CACCACCAT,CAT,CAC,ACCACCATCACCACC;STRUC=<VC186184>	HPRC,HGSVC,1KG-ONT	No	0.007	No	NA,NA	NA	NA
chr4:153129819	147878	INS	530	0.8493	0.569	5	NA	NA	NA	NA	NA	NA	NA	NA	NA	No	ID=4-153129308-153129318-CCA,4-153129351-153129362-CAC,4-153129364-153129377-ACC,4-153129405-153129418-ACC,4-153129416-153129431-CAT,4-153129419-153129430-CAC,4-153129445-153129459-CAC,4-153129445-153129481-CACCACCACCACCATCAC,4-153129460-153129477-CAC,4-153129478-153129495-CAC,4-153129493-153129523-CAG,4-153129508-153129525-CAC,4-153129535-153129546-CAC,4-153129556-153129576-CAC,4-153129600-153129618-CCA,4-153129611-153129626-ACCACCATCACCACC,4-153129616-153129640-CAT,4-153129619-153129633-CAC,4-153129641-153129651-ACC,4-153129661-153129671-CAC,4-153129673-153129684-CAC,4-153129705-153129712-C,4-153129710-153129719-CCA,4-153129729-153129740-CAC,4-153129750-153129777-CAC,4-153129797-153129809-CCA,4-153129819-153129830-CAC,4-153129846-153129860-ACC,4-153129883-153129895-CCA,4-153129893-153129938-CAT,4-153129905-153129916-CAC,4-153129908-153129917-CACCACCAT,4-153129917-153129931-CAC,4-153129955-153129967-CCA,4-153129989-153130009-ACC,4-153130024-153130036-CAC,4-153130039-153130042-CAC,4-153130060-153130080-ACC,4-153130083-153130095-CAT,4-153130095-153130107-CAC,4-153130131-153130151-ACC,4-153130157-153130163-CAC,4-153130166-153130178-CAC,4-153130176-153130185-ACT,4-153129972-153130197-ACCATATCACTATCACTACCACCACCACCACCACCACTACCATCACCACCATCACCACCACCACTACCACT,4-153130196-153130206-ACC,4-153130214-153130229-CCA,4-153130237-153130249-ACC,4-153130250-153130259-CCA,4-153130278-153130287-CAC,4-153130296-153130307-CAC;MOTIFS=CCA,ACT,ACCATATCACTATCACTACCACCACCACCACCACCACTACCATCACCACCATCACCACCACCACTACCACT,CACCACCACCACCATCAC,CAG,C,ACC,CACCACCAT,CAT,CAC,ACCACCATCACCACC;STRUC=<VC186184>	HPRC,HGSVC,1KG-ONT	No	0.007	Yes	NA,NA	NA	NA
chr4:153129819	147877	INS	53	0.8403	0.5811	2	NA	NA	NA	NA	NA	NA	NA	NA	NA	No	ID=4-153129308-153129318-CCA,4-153129351-153129362-CAC,4-153129364-153129377-ACC,4-153129405-153129418-ACC,4-153129416-153129431-CAT,4-153129419-153129430-CAC,4-153129445-153129459-CAC,4-153129445-153129481-CACCACCACCACCATCAC,4-153129460-153129477-CAC,4-153129478-153129495-CAC,4-153129493-153129523-CAG,4-153129508-153129525-CAC,4-153129535-153129546-CAC,4-153129556-153129576-CAC,4-153129600-153129618-CCA,4-153129611-153129626-ACCACCATCACCACC,4-153129616-153129640-CAT,4-153129619-153129633-CAC,4-153129641-153129651-ACC,4-153129661-153129671-CAC,4-153129673-153129684-CAC,4-153129705-153129712-C,4-153129710-153129719-CCA,4-153129729-153129740-CAC,4-153129750-153129777-CAC,4-153129797-153129809-CCA,4-153129819-153129830-CAC,4-153129846-153129860-ACC,4-153129883-153129895-CCA,4-153129893-153129938-CAT,4-153129905-153129916-CAC,4-153129908-153129917-CACCACCAT,4-153129917-153129931-CAC,4-153129955-153129967-CCA,4-153129989-153130009-ACC,4-153130024-153130036-CAC,4-153130039-153130042-CAC,4-153130060-153130080-ACC,4-153130083-153130095-CAT,4-153130095-153130107-CAC,4-153130131-153130151-ACC,4-153130157-153130163-CAC,4-153130166-153130178-CAC,4-153130176-153130185-ACT,4-153129972-153130197-ACCATATCACTATCACTACCACCACCACCACCACCACTACCATCACCACCATCACCACCACCACTACCACT,4-153130196-153130206-ACC,4-153130214-153130229-CCA,4-153130237-153130249-ACC,4-153130250-153130259-CCA,4-153130278-153130287-CAC,4-153130296-153130307-CAC;MOTIFS=CCA,ACT,ACCATATCACTATCACTACCACCACCACCACCACCACTACCATCACCACCATCACCACCACCACTACCACT,CACCACCACCACCATCAC,CAG,C,ACC,CACCACCAT,CAT,CAC,ACCACCATCACCACC;STRUC=<VC186184>	HPRC,HGSVC,1KG-ONT	No	0.007	No	NA,NA	NA	NA
chr4:153129819	147876	INS	50	0.8482	0.5725	3	NA	NA	NA	NA	NA	NA	NA	NA	NA	No	ID=4-153129308-153129318-CCA,4-153129351-153129362-CAC,4-153129364-153129377-ACC,4-153129405-153129418-ACC,4-153129416-153129431-CAT,4-153129419-153129430-CAC,4-153129445-153129459-CAC,4-153129445-153129481-CACCACCACCACCATCAC,4-153129460-153129477-CAC,4-153129478-153129495-CAC,4-153129493-153129523-CAG,4-153129508-153129525-CAC,4-153129535-153129546-CAC,4-153129556-153129576-CAC,4-153129600-153129618-CCA,4-153129611-153129626-ACCACCATCACCACC,4-153129616-153129640-CAT,4-153129619-153129633-CAC,4-153129641-153129651-ACC,4-153129661-153129671-CAC,4-153129673-153129684-CAC,4-153129705-153129712-C,4-153129710-153129719-CCA,4-153129729-153129740-CAC,4-153129750-153129777-CAC,4-153129797-153129809-CCA,4-153129819-153129830-CAC,4-153129846-153129860-ACC,4-153129883-153129895-CCA,4-153129893-153129938-CAT,4-153129905-153129916-CAC,4-153129908-153129917-CACCACCAT,4-153129917-153129931-CAC,4-153129955-153129967-CCA,4-153129989-153130009-ACC,4-153130024-153130036-CAC,4-153130039-153130042-CAC,4-153130060-153130080-ACC,4-153130083-153130095-CAT,4-153130095-153130107-CAC,4-153130131-153130151-ACC,4-153130157-153130163-CAC,4-153130166-153130178-CAC,4-153130176-153130185-ACT,4-153129972-153130197-ACCATATCACTATCACTACCACCACCACCACCACCACTACCATCACCACCATCACCACCACCACTACCACT,4-153130196-153130206-ACC,4-153130214-153130229-CCA,4-153130237-153130249-ACC,4-153130250-153130259-CCA,4-153130278-153130287-CAC,4-153130296-153130307-CAC;MOTIFS=CCA,ACT,ACCATATCACTATCACTACCACCACCACCACCACCACTACCATCACCACCATCACCACCACCACTACCACT,CACCACCACCACCATCAC,CAG,C,ACC,CACCACCAT,CAT,CAC,ACCACCATCACCACC;STRUC=<VC186184>	HPRC,HGSVC,1KG-ONT	No	0.007	No	NA,NA	NA	NA
chr4:153129819	147875	INS	106	0.8304	0.6439	7	NA	NA	NA	NA	NA	NA	NA	NA	NA	No	ID=4-153129308-153129318-CCA,4-153129351-153129362-CAC,4-153129364-153129377-ACC,4-153129405-153129418-ACC,4-153129416-153129431-CAT,4-153129419-153129430-CAC,4-153129445-153129459-CAC,4-153129445-153129481-CACCACCACCACCATCAC,4-153129460-153129477-CAC,4-153129478-153129495-CAC,4-153129493-153129523-CAG,4-153129508-153129525-CAC,4-153129535-153129546-CAC,4-153129556-153129576-CAC,4-153129600-153129618-CCA,4-153129611-153129626-ACCACCATCACCACC,4-153129616-153129640-CAT,4-153129619-153129633-CAC,4-153129641-153129651-ACC,4-153129661-153129671-CAC,4-153129673-153129684-CAC,4-153129705-153129712-C,4-153129710-153129719-CCA,4-153129729-153129740-CAC,4-153129750-153129777-CAC,4-153129797-153129809-CCA,4-153129819-153129830-CAC,4-153129846-153129860-ACC,4-153129883-153129895-CCA,4-153129893-153129938-CAT,4-153129905-153129916-CAC,4-153129908-153129917-CACCACCAT,4-153129917-153129931-CAC,4-153129955-153129967-CCA,4-153129989-153130009-ACC,4-153130024-153130036-CAC,4-153130039-153130042-CAC,4-153130060-153130080-ACC,4-153130083-153130095-CAT,4-153130095-153130107-CAC,4-153130131-153130151-ACC,4-153130157-153130163-CAC,4-153130166-153130178-CAC,4-153130176-153130185-ACT,4-153129972-153130197-ACCATATCACTATCACTACCACCACCACCACCACCACTACCATCACCACCATCACCACCACCACTACCACT,4-153130196-153130206-ACC,4-153130214-153130229-CCA,4-153130237-153130249-ACC,4-153130250-153130259-CCA,4-153130278-153130287-CAC,4-153130296-153130307-CAC;MOTIFS=CCA,ACT,ACCATATCACTATCACTACCACCACCACCACCACCACTACCATCACCACCATCACCACCACCACTACCACT,CACCACCACCACCATCAC,CAG,C,ACC,CACCACCAT,CAT,CAC,ACCACCATCACCACC;STRUC=<VC186184>	HPRC,HGSVC,1KG-ONT	No	0.007	Yes	NA,NA	NA	NA
chr4:153129819	147873	INS	67	0.8225	0.6593	4	NA	NA	NA	NA	NA	NA	NA	NA	NA	No	ID=4-153129308-153129318-CCA,4-153129351-153129362-CAC,4-153129364-153129377-ACC,4-153129405-153129418-ACC,4-153129416-153129431-CAT,4-153129419-153129430-CAC,4-153129445-153129459-CAC,4-153129445-153129481-CACCACCACCACCATCAC,4-153129460-153129477-CAC,4-153129478-153129495-CAC,4-153129493-153129523-CAG,4-153129508-153129525-CAC,4-153129535-153129546-CAC,4-153129556-153129576-CAC,4-153129600-153129618-CCA,4-153129611-153129626-ACCACCATCACCACC,4-153129616-153129640-CAT,4-153129619-153129633-CAC,4-153129641-153129651-ACC,4-153129661-153129671-CAC,4-153129673-153129684-CAC,4-153129705-153129712-C,4-153129710-153129719-CCA,4-153129729-153129740-CAC,4-153129750-153129777-CAC,4-153129797-153129809-CCA,4-153129819-153129830-CAC,4-153129846-153129860-ACC,4-153129883-153129895-CCA,4-153129893-153129938-CAT,4-153129905-153129916-CAC,4-153129908-153129917-CACCACCAT,4-153129917-153129931-CAC,4-153129955-153129967-CCA,4-153129989-153130009-ACC,4-153130024-153130036-CAC,4-153130039-153130042-CAC,4-153130060-153130080-ACC,4-153130083-153130095-CAT,4-153130095-153130107-CAC,4-153130131-153130151-ACC,4-153130157-153130163-CAC,4-153130166-153130178-CAC,4-153130176-153130185-ACT,4-153129972-153130197-ACCATATCACTATCACTACCACCACCACCACCACCACTACCATCACCACCATCACCACCACCACTACCACT,4-153130196-153130206-ACC,4-153130214-153130229-CCA,4-153130237-153130249-ACC,4-153130250-153130259-CCA,4-153130278-153130287-CAC,4-153130296-153130307-CAC;MOTIFS=CCA,ACT,ACCATATCACTATCACTACCACCACCACCACCACCACTACCATCACCACCATCACCACCACCACTACCACT,CACCACCACCACCATCAC,CAG,C,ACC,CACCACCAT,CAT,CAC,ACCACCATCACCACC;STRUC=<VC186184>	HPRC,HGSVC,1KG-ONT	No	0.007	Yes	NA,NA	NA	NA
chr4:153129820	147883	INS	61	0.8419	0.6538	1	NA	NA	NA	NA	NA	NA	NA	NA	NA	No	ID=4-153129308-153129318-CCA,4-153129351-153129362-CAC,4-153129364-153129377-ACC,4-153129405-153129418-ACC,4-153129416-153129431-CAT,4-153129419-153129430-CAC,4-153129445-153129459-CAC,4-153129445-153129481-CACCACCACCACCATCAC,4-153129460-153129477-CAC,4-153129478-153129495-CAC,4-153129493-153129523-CAG,4-153129508-153129525-CAC,4-153129535-153129546-CAC,4-153129556-153129576-CAC,4-153129600-153129618-CCA,4-153129611-153129626-ACCACCATCACCACC,4-153129616-153129640-CAT,4-153129619-153129633-CAC,4-153129641-153129651-ACC,4-153129661-153129671-CAC,4-153129673-153129684-CAC,4-153129705-153129712-C,4-153129710-153129719-CCA,4-153129729-153129740-CAC,4-153129750-153129777-CAC,4-153129797-153129809-CCA,4-153129819-153129830-CAC,4-153129846-153129860-ACC,4-153129883-153129895-CCA,4-153129893-153129938-CAT,4-153129905-153129916-CAC,4-153129908-153129917-CACCACCAT,4-153129917-153129931-CAC,4-153129955-153129967-CCA,4-153129989-153130009-ACC,4-153130024-153130036-CAC,4-153130039-153130042-CAC,4-153130060-153130080-ACC,4-153130083-153130095-CAT,4-153130095-153130107-CAC,4-153130131-153130151-ACC,4-153130157-153130163-CAC,4-153130166-153130178-CAC,4-153130176-153130185-ACT,4-153129972-153130197-ACCATATCACTATCACTACCACCACCACCACCACCACTACCATCACCACCATCACCACCACCACTACCACT,4-153130196-153130206-ACC,4-153130214-153130229-CCA,4-153130237-153130249-ACC,4-153130250-153130259-CCA,4-153130278-153130287-CAC,4-153130296-153130307-CAC;MOTIFS=CCA,ACT,ACCATATCACTATCACTACCACCACCACCACCACCACTACCATCACCACCATCACCACCACCACTACCACT,CACCACCACCACCATCAC,CAG,C,ACC,CACCACCAT,CAT,CAC,ACCACCATCACCACC;STRUC=<VC186184>	HPRC,HGSVC,1KG-ONT	No	0.007	No	NA,NA	NA	NA
chr4:153129839	147884	INS	63	0.8366	0.647	3	NA	NA	NA	NA	NA	NA	NA	NA	NA	No	ID=4-153129308-153129318-CCA,4-153129351-153129362-CAC,4-153129364-153129377-ACC,4-153129405-153129418-ACC,4-153129416-153129431-CAT,4-153129419-153129430-CAC,4-153129445-153129459-CAC,4-153129445-153129481-CACCACCACCACCATCAC,4-153129460-153129477-CAC,4-153129478-153129495-CAC,4-153129493-153129523-CAG,4-153129508-153129525-CAC,4-153129535-153129546-CAC,4-153129556-153129576-CAC,4-153129600-153129618-CCA,4-153129611-153129626-ACCACCATCACCACC,4-153129616-153129640-CAT,4-153129619-153129633-CAC,4-153129641-153129651-ACC,4-153129661-153129671-CAC,4-153129673-153129684-CAC,4-153129705-153129712-C,4-153129710-153129719-CCA,4-153129729-153129740-CAC,4-153129750-153129777-CAC,4-153129797-153129809-CCA,4-153129819-153129830-CAC,4-153129846-153129860-ACC,4-153129883-153129895-CCA,4-153129893-153129938-CAT,4-153129905-153129916-CAC,4-153129908-153129917-CACCACCAT,4-153129917-153129931-CAC,4-153129955-153129967-CCA,4-153129989-153130009-ACC,4-153130024-153130036-CAC,4-153130039-153130042-CAC,4-153130060-153130080-ACC,4-153130083-153130095-CAT,4-153130095-153130107-CAC,4-153130131-153130151-ACC,4-153130157-153130163-CAC,4-153130166-153130178-CAC,4-153130176-153130185-ACT,4-153129972-153130197-ACCATATCACTATCACTACCACCACCACCACCACCACTACCATCACCACCATCACCACCACCACTACCACT,4-153130196-153130206-ACC,4-153130214-153130229-CCA,4-153130237-153130249-ACC,4-153130250-153130259-CCA,4-153130278-153130287-CAC,4-153130296-153130307-CAC;MOTIFS=CCA,ACT,ACCATATCACTATCACTACCACCACCACCACCACCACTACCATCACCACCATCACCACCACCACTACCACT,CACCACCACCACCATCAC,CAG,C,ACC,CACCACCAT,CAT,CAC,ACCACCATCACCACC;STRUC=<VC186184>	HPRC,HGSVC,1KG-ONT	No	0.007	Yes	NA,NA	NA	NA
chr4:153129846	147885	INS	65	0.8356	0.6787	1	NA	NA	NA	NA	NA	NA	NA	NA	NA	No	ID=4-153129308-153129318-CCA,4-153129351-153129362-CAC,4-153129364-153129377-ACC,4-153129405-153129418-ACC,4-153129416-153129431-CAT,4-153129419-153129430-CAC,4-153129445-153129459-CAC,4-153129445-153129481-CACCACCACCACCATCAC,4-153129460-153129477-CAC,4-153129478-153129495-CAC,4-153129493-153129523-CAG,4-153129508-153129525-CAC,4-153129535-153129546-CAC,4-153129556-153129576-CAC,4-153129600-153129618-CCA,4-153129611-153129626-ACCACCATCACCACC,4-153129616-153129640-CAT,4-153129619-153129633-CAC,4-153129641-153129651-ACC,4-153129661-153129671-CAC,4-153129673-153129684-CAC,4-153129705-153129712-C,4-153129710-153129719-CCA,4-153129729-153129740-CAC,4-153129750-153129777-CAC,4-153129797-153129809-CCA,4-153129819-153129830-CAC,4-153129846-153129860-ACC,4-153129883-153129895-CCA,4-153129893-153129938-CAT,4-153129905-153129916-CAC,4-153129908-153129917-CACCACCAT,4-153129917-153129931-CAC,4-153129955-153129967-CCA,4-153129989-153130009-ACC,4-153130024-153130036-CAC,4-153130039-153130042-CAC,4-153130060-153130080-ACC,4-153130083-153130095-CAT,4-153130095-153130107-CAC,4-153130131-153130151-ACC,4-153130157-153130163-CAC,4-153130166-153130178-CAC,4-153130176-153130185-ACT,4-153129972-153130197-ACCATATCACTATCACTACCACCACCACCACCACCACTACCATCACCACCATCACCACCACCACTACCACT,4-153130196-153130206-ACC,4-153130214-153130229-CCA,4-153130237-153130249-ACC,4-153130250-153130259-CCA,4-153130278-153130287-CAC,4-153130296-153130307-CAC;MOTIFS=CCA,ACT,ACCATATCACTATCACTACCACCACCACCACCACCACTACCATCACCACCATCACCACCACCACTACCACT,CACCACCACCACCATCAC,CAG,C,ACC,CACCACCAT,CAT,CAC,ACCACCATCACCACC;STRUC=<VC186184>	HPRC,HGSVC,1KG-ONT	No	0.092	Yes	NA,NA	NA	NA
chr4:153129858	147886	INS	554	0.9445	0.4843	8	NA	NA	NA	NA	NA	NA	NA	NA	NA	No	ID=4-153129308-153129318-CCA,4-153129351-153129362-CAC,4-153129364-153129377-ACC,4-153129405-153129418-ACC,4-153129416-153129431-CAT,4-153129419-153129430-CAC,4-153129445-153129459-CAC,4-153129445-153129481-CACCACCACCACCATCAC,4-153129460-153129477-CAC,4-153129478-153129495-CAC,4-153129493-153129523-CAG,4-153129508-153129525-CAC,4-153129535-153129546-CAC,4-153129556-153129576-CAC,4-153129600-153129618-CCA,4-153129611-153129626-ACCACCATCACCACC,4-153129616-153129640-CAT,4-153129619-153129633-CAC,4-153129641-153129651-ACC,4-153129661-153129671-CAC,4-153129673-153129684-CAC,4-153129705-153129712-C,4-153129710-153129719-CCA,4-153129729-153129740-CAC,4-153129750-153129777-CAC,4-153129797-153129809-CCA,4-153129819-153129830-CAC,4-153129846-153129860-ACC,4-153129883-153129895-CCA,4-153129893-153129938-CAT,4-153129905-153129916-CAC,4-153129908-153129917-CACCACCAT,4-153129917-153129931-CAC,4-153129955-153129967-CCA,4-153129989-153130009-ACC,4-153130024-153130036-CAC,4-153130039-153130042-CAC,4-153130060-153130080-ACC,4-153130083-153130095-CAT,4-153130095-153130107-CAC,4-153130131-153130151-ACC,4-153130157-153130163-CAC,4-153130166-153130178-CAC,4-153130176-153130185-ACT,4-153129972-153130197-ACCATATCACTATCACTACCACCACCACCACCACCACTACCATCACCACCATCACCACCACCACTACCACT,4-153130196-153130206-ACC,4-153130214-153130229-CCA,4-153130237-153130249-ACC,4-153130250-153130259-CCA,4-153130278-153130287-CAC,4-153130296-153130307-CAC;MOTIFS=CCA,ACT,ACCATATCACTATCACTACCACCACCACCACCACCACTACCATCACCACCATCACCACCACCACTACCACT,CACCACCACCACCATCAC,CAG,C,ACC,CACCACCAT,CAT,CAC,ACCACCATCACCACC;STRUC=<VC186184>	HPRC,HGSVC,1KG-ONT	No	0.092	Yes	NA,NA	NA	NA
chr4:153129858	147887	INS	67	0.8312	0.6271	15	NA	NA	NA	NA	NA	NA	NA	NA	NA	No	ID=4-153129308-153129318-CCA,4-153129351-153129362-CAC,4-153129364-153129377-ACC,4-153129405-153129418-ACC,4-153129416-153129431-CAT,4-153129419-153129430-CAC,4-153129445-153129459-CAC,4-153129445-153129481-CACCACCACCACCATCAC,4-153129460-153129477-CAC,4-153129478-153129495-CAC,4-153129493-153129523-CAG,4-153129508-153129525-CAC,4-153129535-153129546-CAC,4-153129556-153129576-CAC,4-153129600-153129618-CCA,4-153129611-153129626-ACCACCATCACCACC,4-153129616-153129640-CAT,4-153129619-153129633-CAC,4-153129641-153129651-ACC,4-153129661-153129671-CAC,4-153129673-153129684-CAC,4-153129705-153129712-C,4-153129710-153129719-CCA,4-153129729-153129740-CAC,4-153129750-153129777-CAC,4-153129797-153129809-CCA,4-153129819-153129830-CAC,4-153129846-153129860-ACC,4-153129883-153129895-CCA,4-153129893-153129938-CAT,4-153129905-153129916-CAC,4-153129908-153129917-CACCACCAT,4-153129917-153129931-CAC,4-153129955-153129967-CCA,4-153129989-153130009-ACC,4-153130024-153130036-CAC,4-153130039-153130042-CAC,4-153130060-153130080-ACC,4-153130083-153130095-CAT,4-153130095-153130107-CAC,4-153130131-153130151-ACC,4-153130157-153130163-CAC,4-153130166-153130178-CAC,4-153130176-153130185-ACT,4-153129972-153130197-ACCATATCACTATCACTACCACCACCACCACCACCACTACCATCACCACCATCACCACCACCACTACCACT,4-153130196-153130206-ACC,4-153130214-153130229-CCA,4-153130237-153130249-ACC,4-153130250-153130259-CCA,4-153130278-153130287-CAC,4-153130296-153130307-CAC;MOTIFS=CCA,ACT,ACCATATCACTATCACTACCACCACCACCACCACCACTACCATCACCACCATCACCACCACCACTACCACT,CACCACCACCACCATCAC,CAG,C,ACC,CACCACCAT,CAT,CAC,ACCACCATCACCACC;STRUC=<VC186184>	HPRC,HGSVC,1KG-ONT	No	0.092	Yes	NA,NA	NA	NA
chr4:153129872	147888	DEL	214	0.7988	0.6903	9	NA	NA	NA	NA	NA	NA	NA	NA	NA	No	ID=4-153129308-153129318-CCA,4-153129351-153129362-CAC,4-153129364-153129377-ACC,4-153129405-153129418-ACC,4-153129416-153129431-CAT,4-153129419-153129430-CAC,4-153129445-153129459-CAC,4-153129445-153129481-CACCACCACCACCATCAC,4-153129460-153129477-CAC,4-153129478-153129495-CAC,4-153129493-153129523-CAG,4-153129508-153129525-CAC,4-153129535-153129546-CAC,4-153129556-153129576-CAC,4-153129600-153129618-CCA,4-153129611-153129626-ACCACCATCACCACC,4-153129616-153129640-CAT,4-153129619-153129633-CAC,4-153129641-153129651-ACC,4-153129661-153129671-CAC,4-153129673-153129684-CAC,4-153129705-153129712-C,4-153129710-153129719-CCA,4-153129729-153129740-CAC,4-153129750-153129777-CAC,4-153129797-153129809-CCA,4-153129819-153129830-CAC,4-153129846-153129860-ACC,4-153129883-153129895-CCA,4-153129893-153129938-CAT,4-153129905-153129916-CAC,4-153129908-153129917-CACCACCAT,4-153129917-153129931-CAC,4-153129955-153129967-CCA,4-153129989-153130009-ACC,4-153130024-153130036-CAC,4-153130039-153130042-CAC,4-153130060-153130080-ACC,4-153130083-153130095-CAT,4-153130095-153130107-CAC,4-153130131-153130151-ACC,4-153130157-153130163-CAC,4-153130166-153130178-CAC,4-153130176-153130185-ACT,4-153129972-153130197-ACCATATCACTATCACTACCACCACCACCACCACCACTACCATCACCACCATCACCACCACCACTACCACT,4-153130196-153130206-ACC,4-153130214-153130229-CCA,4-153130237-153130249-ACC,4-153130250-153130259-CCA,4-153130278-153130287-CAC,4-153130296-153130307-CAC;MOTIFS=CCA,ACT,ACCATATCACTATCACTACCACCACCACCACCACCACTACCATCACCACCATCACCACCACCACTACCACT,CACCACCACCACCATCAC,CAG,C,ACC,CACCACCAT,CAT,CAC,ACCACCATCACCACC;STRUC=<VC186184>	HPRC,HGSVC	No	0.065	Yes	NA,NA	NA	NA
chr4:153129882	147889	DEL	270	0.8226	0.6301	24	NA	NA	NA	NA	NA	NA	NA	NA	NA	No	ID=4-153129308-153129318-CCA,4-153129351-153129362-CAC,4-153129364-153129377-ACC,4-153129405-153129418-ACC,4-153129416-153129431-CAT,4-153129419-153129430-CAC,4-153129445-153129459-CAC,4-153129445-153129481-CACCACCACCACCATCAC,4-153129460-153129477-CAC,4-153129478-153129495-CAC,4-153129493-153129523-CAG,4-153129508-153129525-CAC,4-153129535-153129546-CAC,4-153129556-153129576-CAC,4-153129600-153129618-CCA,4-153129611-153129626-ACCACCATCACCACC,4-153129616-153129640-CAT,4-153129619-153129633-CAC,4-153129641-153129651-ACC,4-153129661-153129671-CAC,4-153129673-153129684-CAC,4-153129705-153129712-C,4-153129710-153129719-CCA,4-153129729-153129740-CAC,4-153129750-153129777-CAC,4-153129797-153129809-CCA,4-153129819-153129830-CAC,4-153129846-153129860-ACC,4-153129883-153129895-CCA,4-153129893-153129938-CAT,4-153129905-153129916-CAC,4-153129908-153129917-CACCACCAT,4-153129917-153129931-CAC,4-153129955-153129967-CCA,4-153129989-153130009-ACC,4-153130024-153130036-CAC,4-153130039-153130042-CAC,4-153130060-153130080-ACC,4-153130083-153130095-CAT,4-153130095-153130107-CAC,4-153130131-153130151-ACC,4-153130157-153130163-CAC,4-153130166-153130178-CAC,4-153130176-153130185-ACT,4-153129972-153130197-ACCATATCACTATCACTACCACCACCACCACCACCACTACCATCACCACCATCACCACCACCACTACCACT,4-153130196-153130206-ACC,4-153130214-153130229-CCA,4-153130237-153130249-ACC,4-153130250-153130259-CCA,4-153130278-153130287-CAC,4-153130296-153130307-CAC;MOTIFS=CCA,ACT,ACCATATCACTATCACTACCACCACCACCACCACCACTACCATCACCACCATCACCACCACCACTACCACT,CACCACCACCACCATCAC,CAG,C,ACC,CACCACCAT,CAT,CAC,ACCACCATCACCACC;STRUC=<VC186184>	HPRC,HGSVC,1KG-ONT	No	0.064	Yes	NA,NA	NA	NA
chr4:153129905	147891	INS	65	0.8485	0.6115	2	NA	NA	NA	NA	NA	NA	NA	NA	NA	No	ID=4-153129308-153129318-CCA,4-153129351-153129362-CAC,4-153129364-153129377-ACC,4-153129405-153129418-ACC,4-153129416-153129431-CAT,4-153129419-153129430-CAC,4-153129445-153129459-CAC,4-153129445-153129481-CACCACCACCACCATCAC,4-153129460-153129477-CAC,4-153129478-153129495-CAC,4-153129493-153129523-CAG,4-153129508-153129525-CAC,4-153129535-153129546-CAC,4-153129556-153129576-CAC,4-153129600-153129618-CCA,4-153129611-153129626-ACCACCATCACCACC,4-153129616-153129640-CAT,4-153129619-153129633-CAC,4-153129641-153129651-ACC,4-153129661-153129671-CAC,4-153129673-153129684-CAC,4-153129705-153129712-C,4-153129710-153129719-CCA,4-153129729-153129740-CAC,4-153129750-153129777-CAC,4-153129797-153129809-CCA,4-153129819-153129830-CAC,4-153129846-153129860-ACC,4-153129883-153129895-CCA,4-153129893-153129938-CAT,4-153129905-153129916-CAC,4-153129908-153129917-CACCACCAT,4-153129917-153129931-CAC,4-153129955-153129967-CCA,4-153129989-153130009-ACC,4-153130024-153130036-CAC,4-153130039-153130042-CAC,4-153130060-153130080-ACC,4-153130083-153130095-CAT,4-153130095-153130107-CAC,4-153130131-153130151-ACC,4-153130157-153130163-CAC,4-153130166-153130178-CAC,4-153130176-153130185-ACT,4-153129972-153130197-ACCATATCACTATCACTACCACCACCACCACCACCACTACCATCACCACCATCACCACCACCACTACCACT,4-153130196-153130206-ACC,4-153130214-153130229-CCA,4-153130237-153130249-ACC,4-153130250-153130259-CCA,4-153130278-153130287-CAC,4-153130296-153130307-CAC;MOTIFS=CCA,ACT,ACCATATCACTATCACTACCACCACCACCACCACCACTACCATCACCACCATCACCACCACCACTACCACT,CACCACCACCACCATCAC,CAG,C,ACC,CACCACCAT,CAT,CAC,ACCACCATCACCACC;STRUC=<VC186184>	HPRC,HGSVC,1KG-ONT	No	0.007	No	NA,NA	NA	NA
chr4:153129908	147892	INS	194	0.8936	0.4905	2	NA	NA	NA	NA	NA	NA	NA	NA	NA	No	ID=4-153129308-153129318-CCA,4-153129351-153129362-CAC,4-153129364-153129377-ACC,4-153129405-153129418-ACC,4-153129416-153129431-CAT,4-153129419-153129430-CAC,4-153129445-153129459-CAC,4-153129445-153129481-CACCACCACCACCATCAC,4-153129460-153129477-CAC,4-153129478-153129495-CAC,4-153129493-153129523-CAG,4-153129508-153129525-CAC,4-153129535-153129546-CAC,4-153129556-153129576-CAC,4-153129600-153129618-CCA,4-153129611-153129626-ACCACCATCACCACC,4-153129616-153129640-CAT,4-153129619-153129633-CAC,4-153129641-153129651-ACC,4-153129661-153129671-CAC,4-153129673-153129684-CAC,4-153129705-153129712-C,4-153129710-153129719-CCA,4-153129729-153129740-CAC,4-153129750-153129777-CAC,4-153129797-153129809-CCA,4-153129819-153129830-CAC,4-153129846-153129860-ACC,4-153129883-153129895-CCA,4-153129893-153129938-CAT,4-153129905-153129916-CAC,4-153129908-153129917-CACCACCAT,4-153129917-153129931-CAC,4-153129955-153129967-CCA,4-153129989-153130009-ACC,4-153130024-153130036-CAC,4-153130039-153130042-CAC,4-153130060-153130080-ACC,4-153130083-153130095-CAT,4-153130095-153130107-CAC,4-153130131-153130151-ACC,4-153130157-153130163-CAC,4-153130166-153130178-CAC,4-153130176-153130185-ACT,4-153129972-153130197-ACCATATCACTATCACTACCACCACCACCACCACCACTACCATCACCACCATCACCACCACCACTACCACT,4-153130196-153130206-ACC,4-153130214-153130229-CCA,4-153130237-153130249-ACC,4-153130250-153130259-CCA,4-153130278-153130287-CAC,4-153130296-153130307-CAC;MOTIFS=CCA,ACT,ACCATATCACTATCACTACCACCACCACCACCACCACTACCATCACCACCATCACCACCACCACTACCACT,CACCACCACCACCATCAC,CAG,C,ACC,CACCACCAT,CAT,CAC,ACCACCATCACCACC;STRUC=<VC186184>	HPRC,HGSVC,1KG-ONT	No	0.007	No	NA,NA	NA	NA
chr4:153129908	147893	INS	214	0.8304	0.6399	7	NA	NA	NA	NA	NA	NA	NA	NA	NA	No	ID=4-153129308-153129318-CCA,4-153129351-153129362-CAC,4-153129364-153129377-ACC,4-153129405-153129418-ACC,4-153129416-153129431-CAT,4-153129419-153129430-CAC,4-153129445-153129459-CAC,4-153129445-153129481-CACCACCACCACCATCAC,4-153129460-153129477-CAC,4-153129478-153129495-CAC,4-153129493-153129523-CAG,4-153129508-153129525-CAC,4-153129535-153129546-CAC,4-153129556-153129576-CAC,4-153129600-153129618-CCA,4-153129611-153129626-ACCACCATCACCACC,4-153129616-153129640-CAT,4-153129619-153129633-CAC,4-153129641-153129651-ACC,4-153129661-153129671-CAC,4-153129673-153129684-CAC,4-153129705-153129712-C,4-153129710-153129719-CCA,4-153129729-153129740-CAC,4-153129750-153129777-CAC,4-153129797-153129809-CCA,4-153129819-153129830-CAC,4-153129846-153129860-ACC,4-153129883-153129895-CCA,4-153129893-153129938-CAT,4-153129905-153129916-CAC,4-153129908-153129917-CACCACCAT,4-153129917-153129931-CAC,4-153129955-153129967-CCA,4-153129989-153130009-ACC,4-153130024-153130036-CAC,4-153130039-153130042-CAC,4-153130060-153130080-ACC,4-153130083-153130095-CAT,4-153130095-153130107-CAC,4-153130131-153130151-ACC,4-153130157-153130163-CAC,4-153130166-153130178-CAC,4-153130176-153130185-ACT,4-153129972-153130197-ACCATATCACTATCACTACCACCACCACCACCACCACTACCATCACCACCATCACCACCACCACTACCACT,4-153130196-153130206-ACC,4-153130214-153130229-CCA,4-153130237-153130249-ACC,4-153130250-153130259-CCA,4-153130278-153130287-CAC,4-153130296-153130307-CAC;MOTIFS=CCA,ACT,ACCATATCACTATCACTACCACCACCACCACCACCACTACCATCACCACCATCACCACCACCACTACCACT,CACCACCACCACCATCAC,CAG,C,ACC,CACCACCAT,CAT,CAC,ACCACCATCACCACC;STRUC=<VC186184>	HPRC,HGSVC,1KG-ONT	No	0.007	Yes	NA,NA	NA	NA
chr4:153129909	147894	INS	324	0.8343	0.6547	3	NA	NA	NA	NA	NA	NA	NA	NA	NA	No	ID=4-153129308-153129318-CCA,4-153129351-153129362-CAC,4-153129364-153129377-ACC,4-153129405-153129418-ACC,4-153129416-153129431-CAT,4-153129419-153129430-CAC,4-153129445-153129459-CAC,4-153129445-153129481-CACCACCACCACCATCAC,4-153129460-153129477-CAC,4-153129478-153129495-CAC,4-153129493-153129523-CAG,4-153129508-153129525-CAC,4-153129535-153129546-CAC,4-153129556-153129576-CAC,4-153129600-153129618-CCA,4-153129611-153129626-ACCACCATCACCACC,4-153129616-153129640-CAT,4-153129619-153129633-CAC,4-153129641-153129651-ACC,4-153129661-153129671-CAC,4-153129673-153129684-CAC,4-153129705-153129712-C,4-153129710-153129719-CCA,4-153129729-153129740-CAC,4-153129750-153129777-CAC,4-153129797-153129809-CCA,4-153129819-153129830-CAC,4-153129846-153129860-ACC,4-153129883-153129895-CCA,4-153129893-153129938-CAT,4-153129905-153129916-CAC,4-153129908-153129917-CACCACCAT,4-153129917-153129931-CAC,4-153129955-153129967-CCA,4-153129989-153130009-ACC,4-153130024-153130036-CAC,4-153130039-153130042-CAC,4-153130060-153130080-ACC,4-153130083-153130095-CAT,4-153130095-153130107-CAC,4-153130131-153130151-ACC,4-153130157-153130163-CAC,4-153130166-153130178-CAC,4-153130176-153130185-ACT,4-153129972-153130197-ACCATATCACTATCACTACCACCACCACCACCACCACTACCATCACCACCATCACCACCACCACTACCACT,4-153130196-153130206-ACC,4-153130214-153130229-CCA,4-153130237-153130249-ACC,4-153130250-153130259-CCA,4-153130278-153130287-CAC,4-153130296-153130307-CAC;MOTIFS=CCA,ACT,ACCATATCACTATCACTACCACCACCACCACCACCACTACCATCACCACCATCACCACCACCACTACCACT,CACCACCACCACCATCAC,CAG,C,ACC,CACCACCAT,CAT,CAC,ACCACCATCACCACC;STRUC=<VC186184>	HPRC,HGSVC,1KG-ONT	No	0.007	No	NA,NA	NA	NA
chr4:153129915	147895	INS	2436	0.8188	0.6841	1	NA	NA	NA	NA	NA	NA	NA	NA	NA	No	ID=4-153129308-153129318-CCA,4-153129351-153129362-CAC,4-153129364-153129377-ACC,4-153129405-153129418-ACC,4-153129416-153129431-CAT,4-153129419-153129430-CAC,4-153129445-153129459-CAC,4-153129445-153129481-CACCACCACCACCATCAC,4-153129460-153129477-CAC,4-153129478-153129495-CAC,4-153129493-153129523-CAG,4-153129508-153129525-CAC,4-153129535-153129546-CAC,4-153129556-153129576-CAC,4-153129600-153129618-CCA,4-153129611-153129626-ACCACCATCACCACC,4-153129616-153129640-CAT,4-153129619-153129633-CAC,4-153129641-153129651-ACC,4-153129661-153129671-CAC,4-153129673-153129684-CAC,4-153129705-153129712-C,4-153129710-153129719-CCA,4-153129729-153129740-CAC,4-153129750-153129777-CAC,4-153129797-153129809-CCA,4-153129819-153129830-CAC,4-153129846-153129860-ACC,4-153129883-153129895-CCA,4-153129893-153129938-CAT,4-153129905-153129916-CAC,4-153129908-153129917-CACCACCAT,4-153129917-153129931-CAC,4-153129955-153129967-CCA,4-153129989-153130009-ACC,4-153130024-153130036-CAC,4-153130039-153130042-CAC,4-153130060-153130080-ACC,4-153130083-153130095-CAT,4-153130095-153130107-CAC,4-153130131-153130151-ACC,4-153130157-153130163-CAC,4-153130166-153130178-CAC,4-153130176-153130185-ACT,4-153129972-153130197-ACCATATCACTATCACTACCACCACCACCACCACCACTACCATCACCACCATCACCACCACCACTACCACT,4-153130196-153130206-ACC,4-153130214-153130229-CCA,4-153130237-153130249-ACC,4-153130250-153130259-CCA,4-153130278-153130287-CAC,4-153130296-153130307-CAC;MOTIFS=CCA,ACT,ACCATATCACTATCACTACCACCACCACCACCACCACTACCATCACCACCATCACCACCACCACTACCACT,CACCACCACCACCATCAC,CAG,C,ACC,CACCACCAT,CAT,CAC,ACCACCATCACCACC;STRUC=<VC186184>	HPRC,HGSVC,1KG-ONT	No	0.007	No	NA,NA	NA	NA
chr4:153129919	147896	INS	54	0.8511	0.5442	4	NA	NA	NA	NA	NA	NA	NA	NA	NA	No	ID=4-153129308-153129318-CCA,4-153129351-153129362-CAC,4-153129364-153129377-ACC,4-153129405-153129418-ACC,4-153129416-153129431-CAT,4-153129419-153129430-CAC,4-153129445-153129459-CAC,4-153129445-153129481-CACCACCACCACCATCAC,4-153129460-153129477-CAC,4-153129478-153129495-CAC,4-153129493-153129523-CAG,4-153129508-153129525-CAC,4-153129535-153129546-CAC,4-153129556-153129576-CAC,4-153129600-153129618-CCA,4-153129611-153129626-ACCACCATCACCACC,4-153129616-153129640-CAT,4-153129619-153129633-CAC,4-153129641-153129651-ACC,4-153129661-153129671-CAC,4-153129673-153129684-CAC,4-153129705-153129712-C,4-153129710-153129719-CCA,4-153129729-153129740-CAC,4-153129750-153129777-CAC,4-153129797-153129809-CCA,4-153129819-153129830-CAC,4-153129846-153129860-ACC,4-153129883-153129895-CCA,4-153129893-153129938-CAT,4-153129905-153129916-CAC,4-153129908-153129917-CACCACCAT,4-153129917-153129931-CAC,4-153129955-153129967-CCA,4-153129989-153130009-ACC,4-153130024-153130036-CAC,4-153130039-153130042-CAC,4-153130060-153130080-ACC,4-153130083-153130095-CAT,4-153130095-153130107-CAC,4-153130131-153130151-ACC,4-153130157-153130163-CAC,4-153130166-153130178-CAC,4-153130176-153130185-ACT,4-153129972-153130197-ACCATATCACTATCACTACCACCACCACCACCACCACTACCATCACCACCATCACCACCACCACTACCACT,4-153130196-153130206-ACC,4-153130214-153130229-CCA,4-153130237-153130249-ACC,4-153130250-153130259-CCA,4-153130278-153130287-CAC,4-153130296-153130307-CAC;MOTIFS=CCA,ACT,ACCATATCACTATCACTACCACCACCACCACCACCACTACCATCACCACCATCACCACCACCACTACCACT,CACCACCACCACCATCAC,CAG,C,ACC,CACCACCAT,CAT,CAC,ACCACCATCACCACC;STRUC=<VC186184>	HPRC,HGSVC,1KG-ONT	No	0.007	Yes	NA,NA	NA	NA
chr4:153129920	147897	INS	123	0.8264	0.6325	2	NA	NA	NA	NA	NA	NA	NA	NA	NA	No	ID=4-153129308-153129318-CCA,4-153129351-153129362-CAC,4-153129364-153129377-ACC,4-153129405-153129418-ACC,4-153129416-153129431-CAT,4-153129419-153129430-CAC,4-153129445-153129459-CAC,4-153129445-153129481-CACCACCACCACCATCAC,4-153129460-153129477-CAC,4-153129478-153129495-CAC,4-153129493-153129523-CAG,4-153129508-153129525-CAC,4-153129535-153129546-CAC,4-153129556-153129576-CAC,4-153129600-153129618-CCA,4-153129611-153129626-ACCACCATCACCACC,4-153129616-153129640-CAT,4-153129619-153129633-CAC,4-153129641-153129651-ACC,4-153129661-153129671-CAC,4-153129673-153129684-CAC,4-153129705-153129712-C,4-153129710-153129719-CCA,4-153129729-153129740-CAC,4-153129750-153129777-CAC,4-153129797-153129809-CCA,4-153129819-153129830-CAC,4-153129846-153129860-ACC,4-153129883-153129895-CCA,4-153129893-153129938-CAT,4-153129905-153129916-CAC,4-153129908-153129917-CACCACCAT,4-153129917-153129931-CAC,4-153129955-153129967-CCA,4-153129989-153130009-ACC,4-153130024-153130036-CAC,4-153130039-153130042-CAC,4-153130060-153130080-ACC,4-153130083-153130095-CAT,4-153130095-153130107-CAC,4-153130131-153130151-ACC,4-153130157-153130163-CAC,4-153130166-153130178-CAC,4-153130176-153130185-ACT,4-153129972-153130197-ACCATATCACTATCACTACCACCACCACCACCACCACTACCATCACCACCATCACCACCACCACTACCACT,4-153130196-153130206-ACC,4-153130214-153130229-CCA,4-153130237-153130249-ACC,4-153130250-153130259-CCA,4-153130278-153130287-CAC,4-153130296-153130307-CAC;MOTIFS=CCA,ACT,ACCATATCACTATCACTACCACCACCACCACCACCACTACCATCACCACCATCACCACCACCACTACCACT,CACCACCACCACCATCAC,CAG,C,ACC,CACCACCAT,CAT,CAC,ACCACCATCACCACC;STRUC=<VC186184>	HPRC,HGSVC,1KG-ONT	No	0.007	No	NA,NA	NA	NA
chr4:153129925	147898	DEL	57	0.9044	0.4107	14	NA	NA	NA	NA	NA	NA	NA	NA	NA	No	ID=4-153129308-153129318-CCA,4-153129351-153129362-CAC,4-153129364-153129377-ACC,4-153129405-153129418-ACC,4-153129416-153129431-CAT,4-153129419-153129430-CAC,4-153129445-153129459-CAC,4-153129445-153129481-CACCACCACCACCATCAC,4-153129460-153129477-CAC,4-153129478-153129495-CAC,4-153129493-153129523-CAG,4-153129508-153129525-CAC,4-153129535-153129546-CAC,4-153129556-153129576-CAC,4-153129600-153129618-CCA,4-153129611-153129626-ACCACCATCACCACC,4-153129616-153129640-CAT,4-153129619-153129633-CAC,4-153129641-153129651-ACC,4-153129661-153129671-CAC,4-153129673-153129684-CAC,4-153129705-153129712-C,4-153129710-153129719-CCA,4-153129729-153129740-CAC,4-153129750-153129777-CAC,4-153129797-153129809-CCA,4-153129819-153129830-CAC,4-153129846-153129860-ACC,4-153129883-153129895-CCA,4-153129893-153129938-CAT,4-153129905-153129916-CAC,4-153129908-153129917-CACCACCAT,4-153129917-153129931-CAC,4-153129955-153129967-CCA,4-153129989-153130009-ACC,4-153130024-153130036-CAC,4-153130039-153130042-CAC,4-153130060-153130080-ACC,4-153130083-153130095-CAT,4-153130095-153130107-CAC,4-153130131-153130151-ACC,4-153130157-153130163-CAC,4-153130166-153130178-CAC,4-153130176-153130185-ACT,4-153129972-153130197-ACCATATCACTATCACTACCACCACCACCACCACCACTACCATCACCACCATCACCACCACCACTACCACT,4-153130196-153130206-ACC,4-153130214-153130229-CCA,4-153130237-153130249-ACC,4-153130250-153130259-CCA,4-153130278-153130287-CAC,4-153130296-153130307-CAC;MOTIFS=CCA,ACT,ACCATATCACTATCACTACCACCACCACCACCACCACTACCATCACCACCATCACCACCACCACTACCACT,CACCACCACCACCATCAC,CAG,C,ACC,CACCACCAT,CAT,CAC,ACCACCATCACCACC;STRUC=<VC186184>	HPRC,HGSVC	No	0.141	Yes	NA,NA	NA	NA
chr4:153129931	147899	DEL	249	0.8465	0.6511	2	NA	NA	NA	NA	NA	NA	NA	NA	NA	No	ID=4-153129308-153129318-CCA,4-153129351-153129362-CAC,4-153129364-153129377-ACC,4-153129405-153129418-ACC,4-153129416-153129431-CAT,4-153129419-153129430-CAC,4-153129445-153129459-CAC,4-153129445-153129481-CACCACCACCACCATCAC,4-153129460-153129477-CAC,4-153129478-153129495-CAC,4-153129493-153129523-CAG,4-153129508-153129525-CAC,4-153129535-153129546-CAC,4-153129556-153129576-CAC,4-153129600-153129618-CCA,4-153129611-153129626-ACCACCATCACCACC,4-153129616-153129640-CAT,4-153129619-153129633-CAC,4-153129641-153129651-ACC,4-153129661-153129671-CAC,4-153129673-153129684-CAC,4-153129705-153129712-C,4-153129710-153129719-CCA,4-153129729-153129740-CAC,4-153129750-153129777-CAC,4-153129797-153129809-CCA,4-153129819-153129830-CAC,4-153129846-153129860-ACC,4-153129883-153129895-CCA,4-153129893-153129938-CAT,4-153129905-153129916-CAC,4-153129908-153129917-CACCACCAT,4-153129917-153129931-CAC,4-153129955-153129967-CCA,4-153129989-153130009-ACC,4-153130024-153130036-CAC,4-153130039-153130042-CAC,4-153130060-153130080-ACC,4-153130083-153130095-CAT,4-153130095-153130107-CAC,4-153130131-153130151-ACC,4-153130157-153130163-CAC,4-153130166-153130178-CAC,4-153130176-153130185-ACT,4-153129972-153130197-ACCATATCACTATCACTACCACCACCACCACCACCACTACCATCACCACCATCACCACCACCACTACCACT,4-153130196-153130206-ACC,4-153130214-153130229-CCA,4-153130237-153130249-ACC,4-153130250-153130259-CCA,4-153130278-153130287-CAC,4-153130296-153130307-CAC;MOTIFS=CCA,ACT,ACCATATCACTATCACTACCACCACCACCACCACCACTACCATCACCACCATCACCACCACCACTACCACT,CACCACCACCACCATCAC,CAG,C,ACC,CACCACCAT,CAT,CAC,ACCACCATCACCACC;STRUC=<VC186184>	HPRC,HGSVC,1KG-ONT	No	0.057	No	NA,NA	NA	NA
chr4:153129936	147900	DEL	124	0.855	0.5602	3	NA	NA	NA	NA	NA	NA	NA	NA	NA	No	ID=4-153129308-153129318-CCA,4-153129351-153129362-CAC,4-153129364-153129377-ACC,4-153129405-153129418-ACC,4-153129416-153129431-CAT,4-153129419-153129430-CAC,4-153129445-153129459-CAC,4-153129445-153129481-CACCACCACCACCATCAC,4-153129460-153129477-CAC,4-153129478-153129495-CAC,4-153129493-153129523-CAG,4-153129508-153129525-CAC,4-153129535-153129546-CAC,4-153129556-153129576-CAC,4-153129600-153129618-CCA,4-153129611-153129626-ACCACCATCACCACC,4-153129616-153129640-CAT,4-153129619-153129633-CAC,4-153129641-153129651-ACC,4-153129661-153129671-CAC,4-153129673-153129684-CAC,4-153129705-153129712-C,4-153129710-153129719-CCA,4-153129729-153129740-CAC,4-153129750-153129777-CAC,4-153129797-153129809-CCA,4-153129819-153129830-CAC,4-153129846-153129860-ACC,4-153129883-153129895-CCA,4-153129893-153129938-CAT,4-153129905-153129916-CAC,4-153129908-153129917-CACCACCAT,4-153129917-153129931-CAC,4-153129955-153129967-CCA,4-153129989-153130009-ACC,4-153130024-153130036-CAC,4-153130039-153130042-CAC,4-153130060-153130080-ACC,4-153130083-153130095-CAT,4-153130095-153130107-CAC,4-153130131-153130151-ACC,4-153130157-153130163-CAC,4-153130166-153130178-CAC,4-153130176-153130185-ACT,4-153129972-153130197-ACCATATCACTATCACTACCACCACCACCACCACCACTACCATCACCACCATCACCACCACCACTACCACT,4-153130196-153130206-ACC,4-153130214-153130229-CCA,4-153130237-153130249-ACC,4-153130250-153130259-CCA,4-153130278-153130287-CAC,4-153130296-153130307-CAC;MOTIFS=CCA,ACT,ACCATATCACTATCACTACCACCACCACCACCACCACTACCATCACCACCATCACCACCACCACTACCACT,CACCACCACCACCATCAC,CAG,C,ACC,CACCACCAT,CAT,CAC,ACCACCATCACCACC;STRUC=<VC186184>	HPRC,HGSVC,1KG-ONT	No	0.246	No	NA,NA	NA	NA
chr4:153129952	147901	INS	414	0.8019	0.6958	2	NA	NA	NA	NA	NA	NA	NA	NA	NA	No	ID=4-153129308-153129318-CCA,4-153129351-153129362-CAC,4-153129364-153129377-ACC,4-153129405-153129418-ACC,4-153129416-153129431-CAT,4-153129419-153129430-CAC,4-153129445-153129459-CAC,4-153129445-153129481-CACCACCACCACCATCAC,4-153129460-153129477-CAC,4-153129478-153129495-CAC,4-153129493-153129523-CAG,4-153129508-153129525-CAC,4-153129535-153129546-CAC,4-153129556-153129576-CAC,4-153129600-153129618-CCA,4-153129611-153129626-ACCACCATCACCACC,4-153129616-153129640-CAT,4-153129619-153129633-CAC,4-153129641-153129651-ACC,4-153129661-153129671-CAC,4-153129673-153129684-CAC,4-153129705-153129712-C,4-153129710-153129719-CCA,4-153129729-153129740-CAC,4-153129750-153129777-CAC,4-153129797-153129809-CCA,4-153129819-153129830-CAC,4-153129846-153129860-ACC,4-153129883-153129895-CCA,4-153129893-153129938-CAT,4-153129905-153129916-CAC,4-153129908-153129917-CACCACCAT,4-153129917-153129931-CAC,4-153129955-153129967-CCA,4-153129989-153130009-ACC,4-153130024-153130036-CAC,4-153130039-153130042-CAC,4-153130060-153130080-ACC,4-153130083-153130095-CAT,4-153130095-153130107-CAC,4-153130131-153130151-ACC,4-153130157-153130163-CAC,4-153130166-153130178-CAC,4-153130176-153130185-ACT,4-153129972-153130197-ACCATATCACTATCACTACCACCACCACCACCACCACTACCATCACCACCATCACCACCACCACTACCACT,4-153130196-153130206-ACC,4-153130214-153130229-CCA,4-153130237-153130249-ACC,4-153130250-153130259-CCA,4-153130278-153130287-CAC,4-153130296-153130307-CAC;MOTIFS=CCA,ACT,ACCATATCACTATCACTACCACCACCACCACCACCACTACCATCACCACCATCACCACCACCACTACCACT,CACCACCACCACCATCAC,CAG,C,ACC,CACCACCAT,CAT,CAC,ACCACCATCACCACC;STRUC=<VC186184>	HPRC,HGSVC,1KG-ONT	No	0.007	No	NA,NA	NA	NA
chr4:153129968	147902	DEL	106	0.8387	0.6047	17	NA	NA	NA	NA	NA	NA	NA	NA	NA	No	ID=4-153129308-153129318-CCA,4-153129351-153129362-CAC,4-153129364-153129377-ACC,4-153129405-153129418-ACC,4-153129416-153129431-CAT,4-153129419-153129430-CAC,4-153129445-153129459-CAC,4-153129445-153129481-CACCACCACCACCATCAC,4-153129460-153129477-CAC,4-153129478-153129495-CAC,4-153129493-153129523-CAG,4-153129508-153129525-CAC,4-153129535-153129546-CAC,4-153129556-153129576-CAC,4-153129600-153129618-CCA,4-153129611-153129626-ACCACCATCACCACC,4-153129616-153129640-CAT,4-153129619-153129633-CAC,4-153129641-153129651-ACC,4-153129661-153129671-CAC,4-153129673-153129684-CAC,4-153129705-153129712-C,4-153129710-153129719-CCA,4-153129729-153129740-CAC,4-153129750-153129777-CAC,4-153129797-153129809-CCA,4-153129819-153129830-CAC,4-153129846-153129860-ACC,4-153129883-153129895-CCA,4-153129893-153129938-CAT,4-153129905-153129916-CAC,4-153129908-153129917-CACCACCAT,4-153129917-153129931-CAC,4-153129955-153129967-CCA,4-153129989-153130009-ACC,4-153130024-153130036-CAC,4-153130039-153130042-CAC,4-153130060-153130080-ACC,4-153130083-153130095-CAT,4-153130095-153130107-CAC,4-153130131-153130151-ACC,4-153130157-153130163-CAC,4-153130166-153130178-CAC,4-153130176-153130185-ACT,4-153129972-153130197-ACCATATCACTATCACTACCACCACCACCACCACCACTACCATCACCACCATCACCACCACCACTACCACT,4-153130196-153130206-ACC,4-153130214-153130229-CCA,4-153130237-153130249-ACC,4-153130250-153130259-CCA,4-153130278-153130287-CAC,4-153130296-153130307-CAC;MOTIFS=CCA,ACT,ACCATATCACTATCACTACCACCACCACCACCACCACTACCATCACCACCATCACCACCACCACTACCACT,CACCACCACCACCATCAC,CAG,C,ACC,CACCACCAT,CAT,CAC,ACCACCATCACCACC;STRUC=<VC186184>	HPRC,HGSVC,1KG-ONT	No	0.246	No	NA,NA	NA	NA
chr4:153129972	147903	DEL	71	0.8451	0.5967	11	NA	NA	NA	NA	NA	NA	NA	NA	NA	No	ID=4-153129308-153129318-CCA,4-153129351-153129362-CAC,4-153129364-153129377-ACC,4-153129405-153129418-ACC,4-153129416-153129431-CAT,4-153129419-153129430-CAC,4-153129445-153129459-CAC,4-153129445-153129481-CACCACCACCACCATCAC,4-153129460-153129477-CAC,4-153129478-153129495-CAC,4-153129493-153129523-CAG,4-153129508-153129525-CAC,4-153129535-153129546-CAC,4-153129556-153129576-CAC,4-153129600-153129618-CCA,4-153129611-153129626-ACCACCATCACCACC,4-153129616-153129640-CAT,4-153129619-153129633-CAC,4-153129641-153129651-ACC,4-153129661-153129671-CAC,4-153129673-153129684-CAC,4-153129705-153129712-C,4-153129710-153129719-CCA,4-153129729-153129740-CAC,4-153129750-153129777-CAC,4-153129797-153129809-CCA,4-153129819-153129830-CAC,4-153129846-153129860-ACC,4-153129883-153129895-CCA,4-153129893-153129938-CAT,4-153129905-153129916-CAC,4-153129908-153129917-CACCACCAT,4-153129917-153129931-CAC,4-153129955-153129967-CCA,4-153129989-153130009-ACC,4-153130024-153130036-CAC,4-153130039-153130042-CAC,4-153130060-153130080-ACC,4-153130083-153130095-CAT,4-153130095-153130107-CAC,4-153130131-153130151-ACC,4-153130157-153130163-CAC,4-153130166-153130178-CAC,4-153130176-153130185-ACT,4-153129972-153130197-ACCATATCACTATCACTACCACCACCACCACCACCACTACCATCACCACCATCACCACCACCACTACCACT,4-153130196-153130206-ACC,4-153130214-153130229-CCA,4-153130237-153130249-ACC,4-153130250-153130259-CCA,4-153130278-153130287-CAC,4-153130296-153130307-CAC;MOTIFS=CCA,ACT,ACCATATCACTATCACTACCACCACCACCACCACCACTACCATCACCACCATCACCACCACCACTACCACT,CACCACCACCACCATCAC,CAG,C,ACC,CACCACCAT,CAT,CAC,ACCACCATCACCACC;STRUC=<VC186184>	HPRC,HGSVC	No	0.246	Yes	NA,NA	NA	NA
chr4:153129972	147904	DEL	142	0.8436	0.6487	209	NA	NA	NA	NA	NA	NA	NA	NA	NA	No	ID=4-153129308-153129318-CCA,4-153129351-153129362-CAC,4-153129364-153129377-ACC,4-153129405-153129418-ACC,4-153129416-153129431-CAT,4-153129419-153129430-CAC,4-153129445-153129459-CAC,4-153129445-153129481-CACCACCACCACCATCAC,4-153129460-153129477-CAC,4-153129478-153129495-CAC,4-153129493-153129523-CAG,4-153129508-153129525-CAC,4-153129535-153129546-CAC,4-153129556-153129576-CAC,4-153129600-153129618-CCA,4-153129611-153129626-ACCACCATCACCACC,4-153129616-153129640-CAT,4-153129619-153129633-CAC,4-153129641-153129651-ACC,4-153129661-153129671-CAC,4-153129673-153129684-CAC,4-153129705-153129712-C,4-153129710-153129719-CCA,4-153129729-153129740-CAC,4-153129750-153129777-CAC,4-153129797-153129809-CCA,4-153129819-153129830-CAC,4-153129846-153129860-ACC,4-153129883-153129895-CCA,4-153129893-153129938-CAT,4-153129905-153129916-CAC,4-153129908-153129917-CACCACCAT,4-153129917-153129931-CAC,4-153129955-153129967-CCA,4-153129989-153130009-ACC,4-153130024-153130036-CAC,4-153130039-153130042-CAC,4-153130060-153130080-ACC,4-153130083-153130095-CAT,4-153130095-153130107-CAC,4-153130131-153130151-ACC,4-153130157-153130163-CAC,4-153130166-153130178-CAC,4-153130176-153130185-ACT,4-153129972-153130197-ACCATATCACTATCACTACCACCACCACCACCACCACTACCATCACCACCATCACCACCACCACTACCACT,4-153130196-153130206-ACC,4-153130214-153130229-CCA,4-153130237-153130249-ACC,4-153130250-153130259-CCA,4-153130278-153130287-CAC,4-153130296-153130307-CAC;MOTIFS=CCA,ACT,ACCATATCACTATCACTACCACCACCACCACCACCACTACCATCACCACCATCACCACCACCACTACCACT,CACCACCACCACCATCAC,CAG,C,ACC,CACCACCAT,CAT,CAC,ACCACCATCACCACC;STRUC=<VC186184>	HPRC,HGSVC,1KG-ONT	No	0.199	Yes	NA,NA	NA	NA
chr4:153129974	147905	DEL	50	0.9705	0.2689	11	NA	NA	NA	NA	NA	NA	NA	NA	NA	No	ID=4-153129308-153129318-CCA,4-153129351-153129362-CAC,4-153129364-153129377-ACC,4-153129405-153129418-ACC,4-153129416-153129431-CAT,4-153129419-153129430-CAC,4-153129445-153129459-CAC,4-153129445-153129481-CACCACCACCACCATCAC,4-153129460-153129477-CAC,4-153129478-153129495-CAC,4-153129493-153129523-CAG,4-153129508-153129525-CAC,4-153129535-153129546-CAC,4-153129556-153129576-CAC,4-153129600-153129618-CCA,4-153129611-153129626-ACCACCATCACCACC,4-153129616-153129640-CAT,4-153129619-153129633-CAC,4-153129641-153129651-ACC,4-153129661-153129671-CAC,4-153129673-153129684-CAC,4-153129705-153129712-C,4-153129710-153129719-CCA,4-153129729-153129740-CAC,4-153129750-153129777-CAC,4-153129797-153129809-CCA,4-153129819-153129830-CAC,4-153129846-153129860-ACC,4-153129883-153129895-CCA,4-153129893-153129938-CAT,4-153129905-153129916-CAC,4-153129908-153129917-CACCACCAT,4-153129917-153129931-CAC,4-153129955-153129967-CCA,4-153129989-153130009-ACC,4-153130024-153130036-CAC,4-153130039-153130042-CAC,4-153130060-153130080-ACC,4-153130083-153130095-CAT,4-153130095-153130107-CAC,4-153130131-153130151-ACC,4-153130157-153130163-CAC,4-153130166-153130178-CAC,4-153130176-153130185-ACT,4-153129972-153130197-ACCATATCACTATCACTACCACCACCACCACCACCACTACCATCACCACCATCACCACCACCACTACCACT,4-153130196-153130206-ACC,4-153130214-153130229-CCA,4-153130237-153130249-ACC,4-153130250-153130259-CCA,4-153130278-153130287-CAC,4-153130296-153130307-CAC;MOTIFS=CCA,ACT,ACCATATCACTATCACTACCACCACCACCACCACCACTACCATCACCACCATCACCACCACCACTACCACT,CACCACCACCACCATCAC,CAG,C,ACC,CACCACCAT,CAT,CAC,ACCACCATCACCACC;STRUC=<VC186184>	HPRC,HGSVC	No	0.242	Yes	NA,NA	NA	NA
chr4:153129977	147906	INS	168	0.8288	0.6595	12	NA	NA	NA	NA	NA	NA	NA	NA	NA	No	ID=4-153129308-153129318-CCA,4-153129351-153129362-CAC,4-153129364-153129377-ACC,4-153129405-153129418-ACC,4-153129416-153129431-CAT,4-153129419-153129430-CAC,4-153129445-153129459-CAC,4-153129445-153129481-CACCACCACCACCATCAC,4-153129460-153129477-CAC,4-153129478-153129495-CAC,4-153129493-153129523-CAG,4-153129508-153129525-CAC,4-153129535-153129546-CAC,4-153129556-153129576-CAC,4-153129600-153129618-CCA,4-153129611-153129626-ACCACCATCACCACC,4-153129616-153129640-CAT,4-153129619-153129633-CAC,4-153129641-153129651-ACC,4-153129661-153129671-CAC,4-153129673-153129684-CAC,4-153129705-153129712-C,4-153129710-153129719-CCA,4-153129729-153129740-CAC,4-153129750-153129777-CAC,4-153129797-153129809-CCA,4-153129819-153129830-CAC,4-153129846-153129860-ACC,4-153129883-153129895-CCA,4-153129893-153129938-CAT,4-153129905-153129916-CAC,4-153129908-153129917-CACCACCAT,4-153129917-153129931-CAC,4-153129955-153129967-CCA,4-153129989-153130009-ACC,4-153130024-153130036-CAC,4-153130039-153130042-CAC,4-153130060-153130080-ACC,4-153130083-153130095-CAT,4-153130095-153130107-CAC,4-153130131-153130151-ACC,4-153130157-153130163-CAC,4-153130166-153130178-CAC,4-153130176-153130185-ACT,4-153129972-153130197-ACCATATCACTATCACTACCACCACCACCACCACCACTACCATCACCACCATCACCACCACCACTACCACT,4-153130196-153130206-ACC,4-153130214-153130229-CCA,4-153130237-153130249-ACC,4-153130250-153130259-CCA,4-153130278-153130287-CAC,4-153130296-153130307-CAC;MOTIFS=CCA,ACT,ACCATATCACTATCACTACCACCACCACCACCACCACTACCATCACCACCATCACCACCACCACTACCACT,CACCACCACCACCATCAC,CAG,C,ACC,CACCACCAT,CAT,CAC,ACCACCATCACCACC;STRUC=<VC186184>	HPRC,HGSVC,1KG-ONT	No	0.007	Yes	NA,NA	NA	NA
chr4:153129977	147908	INS	989	0.8007	0.6932	53	NA	NA	NA	NA	NA	NA	NA	NA	NA	No	ID=4-153129308-153129318-CCA,4-153129351-153129362-CAC,4-153129364-153129377-ACC,4-153129405-153129418-ACC,4-153129416-153129431-CAT,4-153129419-153129430-CAC,4-153129445-153129459-CAC,4-153129445-153129481-CACCACCACCACCATCAC,4-153129460-153129477-CAC,4-153129478-153129495-CAC,4-153129493-153129523-CAG,4-153129508-153129525-CAC,4-153129535-153129546-CAC,4-153129556-153129576-CAC,4-153129600-153129618-CCA,4-153129611-153129626-ACCACCATCACCACC,4-153129616-153129640-CAT,4-153129619-153129633-CAC,4-153129641-153129651-ACC,4-153129661-153129671-CAC,4-153129673-153129684-CAC,4-153129705-153129712-C,4-153129710-153129719-CCA,4-153129729-153129740-CAC,4-153129750-153129777-CAC,4-153129797-153129809-CCA,4-153129819-153129830-CAC,4-153129846-153129860-ACC,4-153129883-153129895-CCA,4-153129893-153129938-CAT,4-153129905-153129916-CAC,4-153129908-153129917-CACCACCAT,4-153129917-153129931-CAC,4-153129955-153129967-CCA,4-153129989-153130009-ACC,4-153130024-153130036-CAC,4-153130039-153130042-CAC,4-153130060-153130080-ACC,4-153130083-153130095-CAT,4-153130095-153130107-CAC,4-153130131-153130151-ACC,4-153130157-153130163-CAC,4-153130166-153130178-CAC,4-153130176-153130185-ACT,4-153129972-153130197-ACCATATCACTATCACTACCACCACCACCACCACCACTACCATCACCACCATCACCACCACCACTACCACT,4-153130196-153130206-ACC,4-153130214-153130229-CCA,4-153130237-153130249-ACC,4-153130250-153130259-CCA,4-153130278-153130287-CAC,4-153130296-153130307-CAC;MOTIFS=CCA,ACT,ACCATATCACTATCACTACCACCACCACCACCACCACTACCATCACCACCATCACCACCACCACTACCACT,CACCACCACCACCATCAC,CAG,C,ACC,CACCACCAT,CAT,CAC,ACCACCATCACCACC;STRUC=<VC186184>	HPRC,HGSVC,1KG-ONT	No	0.007	Yes	NA,NA	NA	NA
chr4:153129977	147907	INS	182	0.8178	0.652	3	NA	NA	NA	NA	NA	NA	NA	NA	NA	No	ID=4-153129308-153129318-CCA,4-153129351-153129362-CAC,4-153129364-153129377-ACC,4-153129405-153129418-ACC,4-153129416-153129431-CAT,4-153129419-153129430-CAC,4-153129445-153129459-CAC,4-153129445-153129481-CACCACCACCACCATCAC,4-153129460-153129477-CAC,4-153129478-153129495-CAC,4-153129493-153129523-CAG,4-153129508-153129525-CAC,4-153129535-153129546-CAC,4-153129556-153129576-CAC,4-153129600-153129618-CCA,4-153129611-153129626-ACCACCATCACCACC,4-153129616-153129640-CAT,4-153129619-153129633-CAC,4-153129641-153129651-ACC,4-153129661-153129671-CAC,4-153129673-153129684-CAC,4-153129705-153129712-C,4-153129710-153129719-CCA,4-153129729-153129740-CAC,4-153129750-153129777-CAC,4-153129797-153129809-CCA,4-153129819-153129830-CAC,4-153129846-153129860-ACC,4-153129883-153129895-CCA,4-153129893-153129938-CAT,4-153129905-153129916-CAC,4-153129908-153129917-CACCACCAT,4-153129917-153129931-CAC,4-153129955-153129967-CCA,4-153129989-153130009-ACC,4-153130024-153130036-CAC,4-153130039-153130042-CAC,4-153130060-153130080-ACC,4-153130083-153130095-CAT,4-153130095-153130107-CAC,4-153130131-153130151-ACC,4-153130157-153130163-CAC,4-153130166-153130178-CAC,4-153130176-153130185-ACT,4-153129972-153130197-ACCATATCACTATCACTACCACCACCACCACCACCACTACCATCACCACCATCACCACCACCACTACCACT,4-153130196-153130206-ACC,4-153130214-153130229-CCA,4-153130237-153130249-ACC,4-153130250-153130259-CCA,4-153130278-153130287-CAC,4-153130296-153130307-CAC;MOTIFS=CCA,ACT,ACCATATCACTATCACTACCACCACCACCACCACCACTACCATCACCACCATCACCACCACCACTACCACT,CACCACCACCACCATCAC,CAG,C,ACC,CACCACCAT,CAT,CAC,ACCACCATCACCACC;STRUC=<VC186184>	HPRC,HGSVC,1KG-ONT	No	0.007	No	NA,NA	NA	NA
chr4:153129995	147909	INS	152	0.8462	0.5632	3	NA	NA	NA	NA	NA	NA	NA	NA	NA	No	ID=4-153129308-153129318-CCA,4-153129351-153129362-CAC,4-153129364-153129377-ACC,4-153129405-153129418-ACC,4-153129416-153129431-CAT,4-153129419-153129430-CAC,4-153129445-153129459-CAC,4-153129445-153129481-CACCACCACCACCATCAC,4-153129460-153129477-CAC,4-153129478-153129495-CAC,4-153129493-153129523-CAG,4-153129508-153129525-CAC,4-153129535-153129546-CAC,4-153129556-153129576-CAC,4-153129600-153129618-CCA,4-153129611-153129626-ACCACCATCACCACC,4-153129616-153129640-CAT,4-153129619-153129633-CAC,4-153129641-153129651-ACC,4-153129661-153129671-CAC,4-153129673-153129684-CAC,4-153129705-153129712-C,4-153129710-153129719-CCA,4-153129729-153129740-CAC,4-153129750-153129777-CAC,4-153129797-153129809-CCA,4-153129819-153129830-CAC,4-153129846-153129860-ACC,4-153129883-153129895-CCA,4-153129893-153129938-CAT,4-153129905-153129916-CAC,4-153129908-153129917-CACCACCAT,4-153129917-153129931-CAC,4-153129955-153129967-CCA,4-153129989-153130009-ACC,4-153130024-153130036-CAC,4-153130039-153130042-CAC,4-153130060-153130080-ACC,4-153130083-153130095-CAT,4-153130095-153130107-CAC,4-153130131-153130151-ACC,4-153130157-153130163-CAC,4-153130166-153130178-CAC,4-153130176-153130185-ACT,4-153129972-153130197-ACCATATCACTATCACTACCACCACCACCACCACCACTACCATCACCACCATCACCACCACCACTACCACT,4-153130196-153130206-ACC,4-153130214-153130229-CCA,4-153130237-153130249-ACC,4-153130250-153130259-CCA,4-153130278-153130287-CAC,4-153130296-153130307-CAC;MOTIFS=CCA,ACT,ACCATATCACTATCACTACCACCACCACCACCACCACTACCATCACCACCATCACCACCACCACTACCACT,CACCACCACCACCATCAC,CAG,C,ACC,CACCACCAT,CAT,CAC,ACCACCATCACCACC;STRUC=<VC186184>	HPRC,HGSVC,1KG-ONT	No	0.007	No	NA,NA	NA	NA
chr4:153129995	147910	INS	356	0.8928	0.6569	1	NA	NA	NA	NA	NA	NA	NA	NA	NA	No	ID=4-153129308-153129318-CCA,4-153129351-153129362-CAC,4-153129364-153129377-ACC,4-153129405-153129418-ACC,4-153129416-153129431-CAT,4-153129419-153129430-CAC,4-153129445-153129459-CAC,4-153129445-153129481-CACCACCACCACCATCAC,4-153129460-153129477-CAC,4-153129478-153129495-CAC,4-153129493-153129523-CAG,4-153129508-153129525-CAC,4-153129535-153129546-CAC,4-153129556-153129576-CAC,4-153129600-153129618-CCA,4-153129611-153129626-ACCACCATCACCACC,4-153129616-153129640-CAT,4-153129619-153129633-CAC,4-153129641-153129651-ACC,4-153129661-153129671-CAC,4-153129673-153129684-CAC,4-153129705-153129712-C,4-153129710-153129719-CCA,4-153129729-153129740-CAC,4-153129750-153129777-CAC,4-153129797-153129809-CCA,4-153129819-153129830-CAC,4-153129846-153129860-ACC,4-153129883-153129895-CCA,4-153129893-153129938-CAT,4-153129905-153129916-CAC,4-153129908-153129917-CACCACCAT,4-153129917-153129931-CAC,4-153129955-153129967-CCA,4-153129989-153130009-ACC,4-153130024-153130036-CAC,4-153130039-153130042-CAC,4-153130060-153130080-ACC,4-153130083-153130095-CAT,4-153130095-153130107-CAC,4-153130131-153130151-ACC,4-153130157-153130163-CAC,4-153130166-153130178-CAC,4-153130176-153130185-ACT,4-153129972-153130197-ACCATATCACTATCACTACCACCACCACCACCACCACTACCATCACCACCATCACCACCACCACTACCACT,4-153130196-153130206-ACC,4-153130214-153130229-CCA,4-153130237-153130249-ACC,4-153130250-153130259-CCA,4-153130278-153130287-CAC,4-153130296-153130307-CAC;MOTIFS=CCA,ACT,ACCATATCACTATCACTACCACCACCACCACCACCACTACCATCACCACCATCACCACCACCACTACCACT,CACCACCACCACCATCAC,CAG,C,ACC,CACCACCAT,CAT,CAC,ACCACCATCACCACC;STRUC=<VC186184>	HPRC,HGSVC,1KG-ONT	No	0.007	Yes	NA,NA	NA	NA
chr4:153130000	147911	INS	437	0.8219	0.6486	3	NA	NA	NA	NA	NA	NA	NA	NA	NA	No	ID=4-153129308-153129318-CCA,4-153129351-153129362-CAC,4-153129364-153129377-ACC,4-153129405-153129418-ACC,4-153129416-153129431-CAT,4-153129419-153129430-CAC,4-153129445-153129459-CAC,4-153129445-153129481-CACCACCACCACCATCAC,4-153129460-153129477-CAC,4-153129478-153129495-CAC,4-153129493-153129523-CAG,4-153129508-153129525-CAC,4-153129535-153129546-CAC,4-153129556-153129576-CAC,4-153129600-153129618-CCA,4-153129611-153129626-ACCACCATCACCACC,4-153129616-153129640-CAT,4-153129619-153129633-CAC,4-153129641-153129651-ACC,4-153129661-153129671-CAC,4-153129673-153129684-CAC,4-153129705-153129712-C,4-153129710-153129719-CCA,4-153129729-153129740-CAC,4-153129750-153129777-CAC,4-153129797-153129809-CCA,4-153129819-153129830-CAC,4-153129846-153129860-ACC,4-153129883-153129895-CCA,4-153129893-153129938-CAT,4-153129905-153129916-CAC,4-153129908-153129917-CACCACCAT,4-153129917-153129931-CAC,4-153129955-153129967-CCA,4-153129989-153130009-ACC,4-153130024-153130036-CAC,4-153130039-153130042-CAC,4-153130060-153130080-ACC,4-153130083-153130095-CAT,4-153130095-153130107-CAC,4-153130131-153130151-ACC,4-153130157-153130163-CAC,4-153130166-153130178-CAC,4-153130176-153130185-ACT,4-153129972-153130197-ACCATATCACTATCACTACCACCACCACCACCACCACTACCATCACCACCATCACCACCACCACTACCACT,4-153130196-153130206-ACC,4-153130214-153130229-CCA,4-153130237-153130249-ACC,4-153130250-153130259-CCA,4-153130278-153130287-CAC,4-153130296-153130307-CAC;MOTIFS=CCA,ACT,ACCATATCACTATCACTACCACCACCACCACCACCACTACCATCACCACCATCACCACCACCACTACCACT,CACCACCACCACCATCAC,CAG,C,ACC,CACCACCAT,CAT,CAC,ACCACCATCACCACC;STRUC=<VC186184>	HPRC,HGSVC,1KG-ONT	No	0.007	No	NA,NA	NA	NA
chr4:153130015	147912	INS	322	0.8041	0.6786	3	NA	NA	NA	NA	NA	NA	NA	NA	NA	No	ID=4-153129308-153129318-CCA,4-153129351-153129362-CAC,4-153129364-153129377-ACC,4-153129405-153129418-ACC,4-153129416-153129431-CAT,4-153129419-153129430-CAC,4-153129445-153129459-CAC,4-153129445-153129481-CACCACCACCACCATCAC,4-153129460-153129477-CAC,4-153129478-153129495-CAC,4-153129493-153129523-CAG,4-153129508-153129525-CAC,4-153129535-153129546-CAC,4-153129556-153129576-CAC,4-153129600-153129618-CCA,4-153129611-153129626-ACCACCATCACCACC,4-153129616-153129640-CAT,4-153129619-153129633-CAC,4-153129641-153129651-ACC,4-153129661-153129671-CAC,4-153129673-153129684-CAC,4-153129705-153129712-C,4-153129710-153129719-CCA,4-153129729-153129740-CAC,4-153129750-153129777-CAC,4-153129797-153129809-CCA,4-153129819-153129830-CAC,4-153129846-153129860-ACC,4-153129883-153129895-CCA,4-153129893-153129938-CAT,4-153129905-153129916-CAC,4-153129908-153129917-CACCACCAT,4-153129917-153129931-CAC,4-153129955-153129967-CCA,4-153129989-153130009-ACC,4-153130024-153130036-CAC,4-153130039-153130042-CAC,4-153130060-153130080-ACC,4-153130083-153130095-CAT,4-153130095-153130107-CAC,4-153130131-153130151-ACC,4-153130157-153130163-CAC,4-153130166-153130178-CAC,4-153130176-153130185-ACT,4-153129972-153130197-ACCATATCACTATCACTACCACCACCACCACCACCACTACCATCACCACCATCACCACCACCACTACCACT,4-153130196-153130206-ACC,4-153130214-153130229-CCA,4-153130237-153130249-ACC,4-153130250-153130259-CCA,4-153130278-153130287-CAC,4-153130296-153130307-CAC;MOTIFS=CCA,ACT,ACCATATCACTATCACTACCACCACCACCACCACCACTACCATCACCACCATCACCACCACCACTACCACT,CACCACCACCACCATCAC,CAG,C,ACC,CACCACCAT,CAT,CAC,ACCACCATCACCACC;STRUC=<VC186184>	HPRC,HGSVC,1KG-ONT	No	0.056	Yes	NA,NA	NA	NA
chr4:153130015	147913	INS	1885	0.8903	0.4208	9	NA	NA	NA	NA	NA	NA	NA	NA	NA	No	ID=4-153129308-153129318-CCA,4-153129351-153129362-CAC,4-153129364-153129377-ACC,4-153129405-153129418-ACC,4-153129416-153129431-CAT,4-153129419-153129430-CAC,4-153129445-153129459-CAC,4-153129445-153129481-CACCACCACCACCATCAC,4-153129460-153129477-CAC,4-153129478-153129495-CAC,4-153129493-153129523-CAG,4-153129508-153129525-CAC,4-153129535-153129546-CAC,4-153129556-153129576-CAC,4-153129600-153129618-CCA,4-153129611-153129626-ACCACCATCACCACC,4-153129616-153129640-CAT,4-153129619-153129633-CAC,4-153129641-153129651-ACC,4-153129661-153129671-CAC,4-153129673-153129684-CAC,4-153129705-153129712-C,4-153129710-153129719-CCA,4-153129729-153129740-CAC,4-153129750-153129777-CAC,4-153129797-153129809-CCA,4-153129819-153129830-CAC,4-153129846-153129860-ACC,4-153129883-153129895-CCA,4-153129893-153129938-CAT,4-153129905-153129916-CAC,4-153129908-153129917-CACCACCAT,4-153129917-153129931-CAC,4-153129955-153129967-CCA,4-153129989-153130009-ACC,4-153130024-153130036-CAC,4-153130039-153130042-CAC,4-153130060-153130080-ACC,4-153130083-153130095-CAT,4-153130095-153130107-CAC,4-153130131-153130151-ACC,4-153130157-153130163-CAC,4-153130166-153130178-CAC,4-153130176-153130185-ACT,4-153129972-153130197-ACCATATCACTATCACTACCACCACCACCACCACCACTACCATCACCACCATCACCACCACCACTACCACT,4-153130196-153130206-ACC,4-153130214-153130229-CCA,4-153130237-153130249-ACC,4-153130250-153130259-CCA,4-153130278-153130287-CAC,4-153130296-153130307-CAC;MOTIFS=CCA,ACT,ACCATATCACTATCACTACCACCACCACCACCACCACTACCATCACCACCATCACCACCACCACTACCACT,CACCACCACCACCATCAC,CAG,C,ACC,CACCACCAT,CAT,CAC,ACCACCATCACCACC;STRUC=<VC186184>	HPRC,HGSVC,1KG-ONT	No	0.056	Yes	NA,NA	NA	NA
chr4:153130015	147914	INS	770	0.8127	0.68	27	NA	NA	NA	NA	NA	NA	NA	NA	NA	No	ID=4-153129308-153129318-CCA,4-153129351-153129362-CAC,4-153129364-153129377-ACC,4-153129405-153129418-ACC,4-153129416-153129431-CAT,4-153129419-153129430-CAC,4-153129445-153129459-CAC,4-153129445-153129481-CACCACCACCACCATCAC,4-153129460-153129477-CAC,4-153129478-153129495-CAC,4-153129493-153129523-CAG,4-153129508-153129525-CAC,4-153129535-153129546-CAC,4-153129556-153129576-CAC,4-153129600-153129618-CCA,4-153129611-153129626-ACCACCATCACCACC,4-153129616-153129640-CAT,4-153129619-153129633-CAC,4-153129641-153129651-ACC,4-153129661-153129671-CAC,4-153129673-153129684-CAC,4-153129705-153129712-C,4-153129710-153129719-CCA,4-153129729-153129740-CAC,4-153129750-153129777-CAC,4-153129797-153129809-CCA,4-153129819-153129830-CAC,4-153129846-153129860-ACC,4-153129883-153129895-CCA,4-153129893-153129938-CAT,4-153129905-153129916-CAC,4-153129908-153129917-CACCACCAT,4-153129917-153129931-CAC,4-153129955-153129967-CCA,4-153129989-153130009-ACC,4-153130024-153130036-CAC,4-153130039-153130042-CAC,4-153130060-153130080-ACC,4-153130083-153130095-CAT,4-153130095-153130107-CAC,4-153130131-153130151-ACC,4-153130157-153130163-CAC,4-153130166-153130178-CAC,4-153130176-153130185-ACT,4-153129972-153130197-ACCATATCACTATCACTACCACCACCACCACCACCACTACCATCACCACCATCACCACCACCACTACCACT,4-153130196-153130206-ACC,4-153130214-153130229-CCA,4-153130237-153130249-ACC,4-153130250-153130259-CCA,4-153130278-153130287-CAC,4-153130296-153130307-CAC;MOTIFS=CCA,ACT,ACCATATCACTATCACTACCACCACCACCACCACCACTACCATCACCACCATCACCACCACCACTACCACT,CACCACCACCACCATCAC,CAG,C,ACC,CACCACCAT,CAT,CAC,ACCACCATCACCACC;STRUC=<VC186184>	HPRC,HGSVC,1KG-ONT	No	0.056	Yes	NA,NA	NA	NA
chr4:153130015	147915	INS	240	0.8439	0.5645	1	NA	NA	NA	NA	NA	NA	NA	NA	NA	No	ID=4-153129308-153129318-CCA,4-153129351-153129362-CAC,4-153129364-153129377-ACC,4-153129405-153129418-ACC,4-153129416-153129431-CAT,4-153129419-153129430-CAC,4-153129445-153129459-CAC,4-153129445-153129481-CACCACCACCACCATCAC,4-153129460-153129477-CAC,4-153129478-153129495-CAC,4-153129493-153129523-CAG,4-153129508-153129525-CAC,4-153129535-153129546-CAC,4-153129556-153129576-CAC,4-153129600-153129618-CCA,4-153129611-153129626-ACCACCATCACCACC,4-153129616-153129640-CAT,4-153129619-153129633-CAC,4-153129641-153129651-ACC,4-153129661-153129671-CAC,4-153129673-153129684-CAC,4-153129705-153129712-C,4-153129710-153129719-CCA,4-153129729-153129740-CAC,4-153129750-153129777-CAC,4-153129797-153129809-CCA,4-153129819-153129830-CAC,4-153129846-153129860-ACC,4-153129883-153129895-CCA,4-153129893-153129938-CAT,4-153129905-153129916-CAC,4-153129908-153129917-CACCACCAT,4-153129917-153129931-CAC,4-153129955-153129967-CCA,4-153129989-153130009-ACC,4-153130024-153130036-CAC,4-153130039-153130042-CAC,4-153130060-153130080-ACC,4-153130083-153130095-CAT,4-153130095-153130107-CAC,4-153130131-153130151-ACC,4-153130157-153130163-CAC,4-153130166-153130178-CAC,4-153130176-153130185-ACT,4-153129972-153130197-ACCATATCACTATCACTACCACCACCACCACCACCACTACCATCACCACCATCACCACCACCACTACCACT,4-153130196-153130206-ACC,4-153130214-153130229-CCA,4-153130237-153130249-ACC,4-153130250-153130259-CCA,4-153130278-153130287-CAC,4-153130296-153130307-CAC;MOTIFS=CCA,ACT,ACCATATCACTATCACTACCACCACCACCACCACCACTACCATCACCACCATCACCACCACCACTACCACT,CACCACCACCACCATCAC,CAG,C,ACC,CACCACCAT,CAT,CAC,ACCACCATCACCACC;STRUC=<VC186184>	HPRC,HGSVC,1KG-ONT	No	0.056	No	NA,NA	NA	NA
chr4:153130015	147916	INS	364	0.8715	0.5316	9	NA	NA	NA	NA	NA	NA	NA	NA	NA	No	ID=4-153129308-153129318-CCA,4-153129351-153129362-CAC,4-153129364-153129377-ACC,4-153129405-153129418-ACC,4-153129416-153129431-CAT,4-153129419-153129430-CAC,4-153129445-153129459-CAC,4-153129445-153129481-CACCACCACCACCATCAC,4-153129460-153129477-CAC,4-153129478-153129495-CAC,4-153129493-153129523-CAG,4-153129508-153129525-CAC,4-153129535-153129546-CAC,4-153129556-153129576-CAC,4-153129600-153129618-CCA,4-153129611-153129626-ACCACCATCACCACC,4-153129616-153129640-CAT,4-153129619-153129633-CAC,4-153129641-153129651-ACC,4-153129661-153129671-CAC,4-153129673-153129684-CAC,4-153129705-153129712-C,4-153129710-153129719-CCA,4-153129729-153129740-CAC,4-153129750-153129777-CAC,4-153129797-153129809-CCA,4-153129819-153129830-CAC,4-153129846-153129860-ACC,4-153129883-153129895-CCA,4-153129893-153129938-CAT,4-153129905-153129916-CAC,4-153129908-153129917-CACCACCAT,4-153129917-153129931-CAC,4-153129955-153129967-CCA,4-153129989-153130009-ACC,4-153130024-153130036-CAC,4-153130039-153130042-CAC,4-153130060-153130080-ACC,4-153130083-153130095-CAT,4-153130095-153130107-CAC,4-153130131-153130151-ACC,4-153130157-153130163-CAC,4-153130166-153130178-CAC,4-153130176-153130185-ACT,4-153129972-153130197-ACCATATCACTATCACTACCACCACCACCACCACCACTACCATCACCACCATCACCACCACCACTACCACT,4-153130196-153130206-ACC,4-153130214-153130229-CCA,4-153130237-153130249-ACC,4-153130250-153130259-CCA,4-153130278-153130287-CAC,4-153130296-153130307-CAC;MOTIFS=CCA,ACT,ACCATATCACTATCACTACCACCACCACCACCACCACTACCATCACCACCATCACCACCACCACTACCACT,CACCACCACCACCATCAC,CAG,C,ACC,CACCACCAT,CAT,CAC,ACCACCATCACCACC;STRUC=<VC186184>	HPRC,HGSVC,1KG-ONT	No	0.056	Yes	NA,NA	NA	NA
chr4:153130015	147917	INS	456	0.8074	0.6838	30	NA	NA	NA	NA	NA	NA	NA	NA	NA	No	ID=4-153129308-153129318-CCA,4-153129351-153129362-CAC,4-153129364-153129377-ACC,4-153129405-153129418-ACC,4-153129416-153129431-CAT,4-153129419-153129430-CAC,4-153129445-153129459-CAC,4-153129445-153129481-CACCACCACCACCATCAC,4-153129460-153129477-CAC,4-153129478-153129495-CAC,4-153129493-153129523-CAG,4-153129508-153129525-CAC,4-153129535-153129546-CAC,4-153129556-153129576-CAC,4-153129600-153129618-CCA,4-153129611-153129626-ACCACCATCACCACC,4-153129616-153129640-CAT,4-153129619-153129633-CAC,4-153129641-153129651-ACC,4-153129661-153129671-CAC,4-153129673-153129684-CAC,4-153129705-153129712-C,4-153129710-153129719-CCA,4-153129729-153129740-CAC,4-153129750-153129777-CAC,4-153129797-153129809-CCA,4-153129819-153129830-CAC,4-153129846-153129860-ACC,4-153129883-153129895-CCA,4-153129893-153129938-CAT,4-153129905-153129916-CAC,4-153129908-153129917-CACCACCAT,4-153129917-153129931-CAC,4-153129955-153129967-CCA,4-153129989-153130009-ACC,4-153130024-153130036-CAC,4-153130039-153130042-CAC,4-153130060-153130080-ACC,4-153130083-153130095-CAT,4-153130095-153130107-CAC,4-153130131-153130151-ACC,4-153130157-153130163-CAC,4-153130166-153130178-CAC,4-153130176-153130185-ACT,4-153129972-153130197-ACCATATCACTATCACTACCACCACCACCACCACCACTACCATCACCACCATCACCACCACCACTACCACT,4-153130196-153130206-ACC,4-153130214-153130229-CCA,4-153130237-153130249-ACC,4-153130250-153130259-CCA,4-153130278-153130287-CAC,4-153130296-153130307-CAC;MOTIFS=CCA,ACT,ACCATATCACTATCACTACCACCACCACCACCACCACTACCATCACCACCATCACCACCACCACTACCACT,CACCACCACCACCATCAC,CAG,C,ACC,CACCACCAT,CAT,CAC,ACCACCATCACCACC;STRUC=<VC186184>	HPRC,HGSVC,1KG-ONT	No	0.056	Yes	NA,NA	NA	NA
chr4:153130019	147918	DEL	133	0.8473	0.5611	4	NA	NA	NA	NA	NA	NA	NA	NA	NA	No	ID=4-153129308-153129318-CCA,4-153129351-153129362-CAC,4-153129364-153129377-ACC,4-153129405-153129418-ACC,4-153129416-153129431-CAT,4-153129419-153129430-CAC,4-153129445-153129459-CAC,4-153129445-153129481-CACCACCACCACCATCAC,4-153129460-153129477-CAC,4-153129478-153129495-CAC,4-153129493-153129523-CAG,4-153129508-153129525-CAC,4-153129535-153129546-CAC,4-153129556-153129576-CAC,4-153129600-153129618-CCA,4-153129611-153129626-ACCACCATCACCACC,4-153129616-153129640-CAT,4-153129619-153129633-CAC,4-153129641-153129651-ACC,4-153129661-153129671-CAC,4-153129673-153129684-CAC,4-153129705-153129712-C,4-153129710-153129719-CCA,4-153129729-153129740-CAC,4-153129750-153129777-CAC,4-153129797-153129809-CCA,4-153129819-153129830-CAC,4-153129846-153129860-ACC,4-153129883-153129895-CCA,4-153129893-153129938-CAT,4-153129905-153129916-CAC,4-153129908-153129917-CACCACCAT,4-153129917-153129931-CAC,4-153129955-153129967-CCA,4-153129989-153130009-ACC,4-153130024-153130036-CAC,4-153130039-153130042-CAC,4-153130060-153130080-ACC,4-153130083-153130095-CAT,4-153130095-153130107-CAC,4-153130131-153130151-ACC,4-153130157-153130163-CAC,4-153130166-153130178-CAC,4-153130176-153130185-ACT,4-153129972-153130197-ACCATATCACTATCACTACCACCACCACCACCACCACTACCATCACCACCATCACCACCACCACTACCACT,4-153130196-153130206-ACC,4-153130214-153130229-CCA,4-153130237-153130249-ACC,4-153130250-153130259-CCA,4-153130278-153130287-CAC,4-153130296-153130307-CAC;MOTIFS=CCA,ACT,ACCATATCACTATCACTACCACCACCACCACCACCACTACCATCACCACCATCACCACCACCACTACCACT,CACCACCACCACCATCAC,CAG,C,ACC,CACCACCAT,CAT,CAC,ACCACCATCACCACC;STRUC=<VC186184>	HPRC,HGSVC,1KG-ONT	No	0.216	No	NA,NA	NA	NA
chr4:153130024	147919	DEL	115	0.8793	0.6122	19	NA	NA	NA	NA	NA	NA	NA	NA	NA	No	ID=4-153129308-153129318-CCA,4-153129351-153129362-CAC,4-153129364-153129377-ACC,4-153129405-153129418-ACC,4-153129416-153129431-CAT,4-153129419-153129430-CAC,4-153129445-153129459-CAC,4-153129445-153129481-CACCACCACCACCATCAC,4-153129460-153129477-CAC,4-153129478-153129495-CAC,4-153129493-153129523-CAG,4-153129508-153129525-CAC,4-153129535-153129546-CAC,4-153129556-153129576-CAC,4-153129600-153129618-CCA,4-153129611-153129626-ACCACCATCACCACC,4-153129616-153129640-CAT,4-153129619-153129633-CAC,4-153129641-153129651-ACC,4-153129661-153129671-CAC,4-153129673-153129684-CAC,4-153129705-153129712-C,4-153129710-153129719-CCA,4-153129729-153129740-CAC,4-153129750-153129777-CAC,4-153129797-153129809-CCA,4-153129819-153129830-CAC,4-153129846-153129860-ACC,4-153129883-153129895-CCA,4-153129893-153129938-CAT,4-153129905-153129916-CAC,4-153129908-153129917-CACCACCAT,4-153129917-153129931-CAC,4-153129955-153129967-CCA,4-153129989-153130009-ACC,4-153130024-153130036-CAC,4-153130039-153130042-CAC,4-153130060-153130080-ACC,4-153130083-153130095-CAT,4-153130095-153130107-CAC,4-153130131-153130151-ACC,4-153130157-153130163-CAC,4-153130166-153130178-CAC,4-153130176-153130185-ACT,4-153129972-153130197-ACCATATCACTATCACTACCACCACCACCACCACCACTACCATCACCACCATCACCACCACCACTACCACT,4-153130196-153130206-ACC,4-153130214-153130229-CCA,4-153130237-153130249-ACC,4-153130250-153130259-CCA,4-153130278-153130287-CAC,4-153130296-153130307-CAC;MOTIFS=CCA,ACT,ACCATATCACTATCACTACCACCACCACCACCACCACTACCATCACCACCATCACCACCACCACTACCACT,CACCACCACCACCATCAC,CAG,C,ACC,CACCACCAT,CAT,CAC,ACCACCATCACCACC;STRUC=<VC186184>	HPRC,HGSVC,1KG-ONT	No	0.216	No	NA,NA	NA	NA
chr4:153130024	147920	DEL	122	0.8411	0.59	9	NA	NA	NA	NA	NA	NA	NA	NA	NA	No	ID=4-153129308-153129318-CCA,4-153129351-153129362-CAC,4-153129364-153129377-ACC,4-153129405-153129418-ACC,4-153129416-153129431-CAT,4-153129419-153129430-CAC,4-153129445-153129459-CAC,4-153129445-153129481-CACCACCACCACCATCAC,4-153129460-153129477-CAC,4-153129478-153129495-CAC,4-153129493-153129523-CAG,4-153129508-153129525-CAC,4-153129535-153129546-CAC,4-153129556-153129576-CAC,4-153129600-153129618-CCA,4-153129611-153129626-ACCACCATCACCACC,4-153129616-153129640-CAT,4-153129619-153129633-CAC,4-153129641-153129651-ACC,4-153129661-153129671-CAC,4-153129673-153129684-CAC,4-153129705-153129712-C,4-153129710-153129719-CCA,4-153129729-153129740-CAC,4-153129750-153129777-CAC,4-153129797-153129809-CCA,4-153129819-153129830-CAC,4-153129846-153129860-ACC,4-153129883-153129895-CCA,4-153129893-153129938-CAT,4-153129905-153129916-CAC,4-153129908-153129917-CACCACCAT,4-153129917-153129931-CAC,4-153129955-153129967-CCA,4-153129989-153130009-ACC,4-153130024-153130036-CAC,4-153130039-153130042-CAC,4-153130060-153130080-ACC,4-153130083-153130095-CAT,4-153130095-153130107-CAC,4-153130131-153130151-ACC,4-153130157-153130163-CAC,4-153130166-153130178-CAC,4-153130176-153130185-ACT,4-153129972-153130197-ACCATATCACTATCACTACCACCACCACCACCACCACTACCATCACCACCATCACCACCACCACTACCACT,4-153130196-153130206-ACC,4-153130214-153130229-CCA,4-153130237-153130249-ACC,4-153130250-153130259-CCA,4-153130278-153130287-CAC,4-153130296-153130307-CAC;MOTIFS=CCA,ACT,ACCATATCACTATCACTACCACCACCACCACCACCACTACCATCACCACCATCACCACCACCACTACCACT,CACCACCACCACCATCAC,CAG,C,ACC,CACCACCAT,CAT,CAC,ACCACCATCACCACC;STRUC=<VC186184>	HPRC,HGSVC,1KG-ONT	No	0.216	Yes	NA,NA	NA	NA
chr4:153130034	147921	INS	792	0.7915	0.6998	6	NA	NA	NA	NA	NA	NA	NA	NA	NA	No	ID=4-153129308-153129318-CCA,4-153129351-153129362-CAC,4-153129364-153129377-ACC,4-153129405-153129418-ACC,4-153129416-153129431-CAT,4-153129419-153129430-CAC,4-153129445-153129459-CAC,4-153129445-153129481-CACCACCACCACCATCAC,4-153129460-153129477-CAC,4-153129478-153129495-CAC,4-153129493-153129523-CAG,4-153129508-153129525-CAC,4-153129535-153129546-CAC,4-153129556-153129576-CAC,4-153129600-153129618-CCA,4-153129611-153129626-ACCACCATCACCACC,4-153129616-153129640-CAT,4-153129619-153129633-CAC,4-153129641-153129651-ACC,4-153129661-153129671-CAC,4-153129673-153129684-CAC,4-153129705-153129712-C,4-153129710-153129719-CCA,4-153129729-153129740-CAC,4-153129750-153129777-CAC,4-153129797-153129809-CCA,4-153129819-153129830-CAC,4-153129846-153129860-ACC,4-153129883-153129895-CCA,4-153129893-153129938-CAT,4-153129905-153129916-CAC,4-153129908-153129917-CACCACCAT,4-153129917-153129931-CAC,4-153129955-153129967-CCA,4-153129989-153130009-ACC,4-153130024-153130036-CAC,4-153130039-153130042-CAC,4-153130060-153130080-ACC,4-153130083-153130095-CAT,4-153130095-153130107-CAC,4-153130131-153130151-ACC,4-153130157-153130163-CAC,4-153130166-153130178-CAC,4-153130176-153130185-ACT,4-153129972-153130197-ACCATATCACTATCACTACCACCACCACCACCACCACTACCATCACCACCATCACCACCACCACTACCACT,4-153130196-153130206-ACC,4-153130214-153130229-CCA,4-153130237-153130249-ACC,4-153130250-153130259-CCA,4-153130278-153130287-CAC,4-153130296-153130307-CAC;MOTIFS=CCA,ACT,ACCATATCACTATCACTACCACCACCACCACCACCACTACCATCACCACCATCACCACCACCACTACCACT,CACCACCACCACCATCAC,CAG,C,ACC,CACCACCAT,CAT,CAC,ACCACCATCACCACC;STRUC=<VC186184>	HPRC,HGSVC,1KG-ONT	No	0.056	Yes	NA,NA	NA	NA
chr4:153130037	147923	DEL	100	0.832	0.6249	10	NA	NA	NA	NA	NA	NA	NA	NA	NA	No	ID=4-153129308-153129318-CCA,4-153129351-153129362-CAC,4-153129364-153129377-ACC,4-153129405-153129418-ACC,4-153129416-153129431-CAT,4-153129419-153129430-CAC,4-153129445-153129459-CAC,4-153129445-153129481-CACCACCACCACCATCAC,4-153129460-153129477-CAC,4-153129478-153129495-CAC,4-153129493-153129523-CAG,4-153129508-153129525-CAC,4-153129535-153129546-CAC,4-153129556-153129576-CAC,4-153129600-153129618-CCA,4-153129611-153129626-ACCACCATCACCACC,4-153129616-153129640-CAT,4-153129619-153129633-CAC,4-153129641-153129651-ACC,4-153129661-153129671-CAC,4-153129673-153129684-CAC,4-153129705-153129712-C,4-153129710-153129719-CCA,4-153129729-153129740-CAC,4-153129750-153129777-CAC,4-153129797-153129809-CCA,4-153129819-153129830-CAC,4-153129846-153129860-ACC,4-153129883-153129895-CCA,4-153129893-153129938-CAT,4-153129905-153129916-CAC,4-153129908-153129917-CACCACCAT,4-153129917-153129931-CAC,4-153129955-153129967-CCA,4-153129989-153130009-ACC,4-153130024-153130036-CAC,4-153130039-153130042-CAC,4-153130060-153130080-ACC,4-153130083-153130095-CAT,4-153130095-153130107-CAC,4-153130131-153130151-ACC,4-153130157-153130163-CAC,4-153130166-153130178-CAC,4-153130176-153130185-ACT,4-153129972-153130197-ACCATATCACTATCACTACCACCACCACCACCACCACTACCATCACCACCATCACCACCACCACTACCACT,4-153130196-153130206-ACC,4-153130214-153130229-CCA,4-153130237-153130249-ACC,4-153130250-153130259-CCA,4-153130278-153130287-CAC,4-153130296-153130307-CAC;MOTIFS=CCA,ACT,ACCATATCACTATCACTACCACCACCACCACCACCACTACCATCACCACCATCACCACCACCACTACCACT,CACCACCACCACCATCAC,CAG,C,ACC,CACCACCAT,CAT,CAC,ACCACCATCACCACC;STRUC=<VC186184>	HPRC,HGSVC,1KG-ONT	No	0.216	Yes	NA,NA	NA	NA
chr4:153130037	147922	DEL	65	0.8421	0.5774	56	NA	NA	NA	NA	NA	NA	NA	NA	NA	No	ID=4-153129308-153129318-CCA,4-153129351-153129362-CAC,4-153129364-153129377-ACC,4-153129405-153129418-ACC,4-153129416-153129431-CAT,4-153129419-153129430-CAC,4-153129445-153129459-CAC,4-153129445-153129481-CACCACCACCACCATCAC,4-153129460-153129477-CAC,4-153129478-153129495-CAC,4-153129493-153129523-CAG,4-153129508-153129525-CAC,4-153129535-153129546-CAC,4-153129556-153129576-CAC,4-153129600-153129618-CCA,4-153129611-153129626-ACCACCATCACCACC,4-153129616-153129640-CAT,4-153129619-153129633-CAC,4-153129641-153129651-ACC,4-153129661-153129671-CAC,4-153129673-153129684-CAC,4-153129705-153129712-C,4-153129710-153129719-CCA,4-153129729-153129740-CAC,4-153129750-153129777-CAC,4-153129797-153129809-CCA,4-153129819-153129830-CAC,4-153129846-153129860-ACC,4-153129883-153129895-CCA,4-153129893-153129938-CAT,4-153129905-153129916-CAC,4-153129908-153129917-CACCACCAT,4-153129917-153129931-CAC,4-153129955-153129967-CCA,4-153129989-153130009-ACC,4-153130024-153130036-CAC,4-153130039-153130042-CAC,4-153130060-153130080-ACC,4-153130083-153130095-CAT,4-153130095-153130107-CAC,4-153130131-153130151-ACC,4-153130157-153130163-CAC,4-153130166-153130178-CAC,4-153130176-153130185-ACT,4-153129972-153130197-ACCATATCACTATCACTACCACCACCACCACCACCACTACCATCACCACCATCACCACCACCACTACCACT,4-153130196-153130206-ACC,4-153130214-153130229-CCA,4-153130237-153130249-ACC,4-153130250-153130259-CCA,4-153130278-153130287-CAC,4-153130296-153130307-CAC;MOTIFS=CCA,ACT,ACCATATCACTATCACTACCACCACCACCACCACCACTACCATCACCACCATCACCACCACCACTACCACT,CACCACCACCACCATCAC,CAG,C,ACC,CACCACCAT,CAT,CAC,ACCACCATCACCACC;STRUC=<VC186184>	HPRC,HGSVC	No	0.241	Yes	NA,NA	NA	NA
chr4:153130039	147924	INS	1116	0.8679	0.4902	5	NA	NA	NA	NA	NA	NA	NA	NA	NA	No	ID=4-153129308-153129318-CCA,4-153129351-153129362-CAC,4-153129364-153129377-ACC,4-153129405-153129418-ACC,4-153129416-153129431-CAT,4-153129419-153129430-CAC,4-153129445-153129459-CAC,4-153129445-153129481-CACCACCACCACCATCAC,4-153129460-153129477-CAC,4-153129478-153129495-CAC,4-153129493-153129523-CAG,4-153129508-153129525-CAC,4-153129535-153129546-CAC,4-153129556-153129576-CAC,4-153129600-153129618-CCA,4-153129611-153129626-ACCACCATCACCACC,4-153129616-153129640-CAT,4-153129619-153129633-CAC,4-153129641-153129651-ACC,4-153129661-153129671-CAC,4-153129673-153129684-CAC,4-153129705-153129712-C,4-153129710-153129719-CCA,4-153129729-153129740-CAC,4-153129750-153129777-CAC,4-153129797-153129809-CCA,4-153129819-153129830-CAC,4-153129846-153129860-ACC,4-153129883-153129895-CCA,4-153129893-153129938-CAT,4-153129905-153129916-CAC,4-153129908-153129917-CACCACCAT,4-153129917-153129931-CAC,4-153129955-153129967-CCA,4-153129989-153130009-ACC,4-153130024-153130036-CAC,4-153130039-153130042-CAC,4-153130060-153130080-ACC,4-153130083-153130095-CAT,4-153130095-153130107-CAC,4-153130131-153130151-ACC,4-153130157-153130163-CAC,4-153130166-153130178-CAC,4-153130176-153130185-ACT,4-153129972-153130197-ACCATATCACTATCACTACCACCACCACCACCACCACTACCATCACCACCATCACCACCACCACTACCACT,4-153130196-153130206-ACC,4-153130214-153130229-CCA,4-153130237-153130249-ACC,4-153130250-153130259-CCA,4-153130278-153130287-CAC,4-153130296-153130307-CAC;MOTIFS=CCA,ACT,ACCATATCACTATCACTACCACCACCACCACCACCACTACCATCACCACCATCACCACCACCACTACCACT,CACCACCACCACCATCAC,CAG,C,ACC,CACCACCAT,CAT,CAC,ACCACCATCACCACC;STRUC=<VC186184>	HPRC,HGSVC,1KG-ONT	No	0.056	Yes	NA,NA	NA	NA
chr4:153130039	147925	INS	155	0.8692	0.4988	3	NA	NA	NA	NA	NA	NA	NA	NA	NA	No	ID=4-153129308-153129318-CCA,4-153129351-153129362-CAC,4-153129364-153129377-ACC,4-153129405-153129418-ACC,4-153129416-153129431-CAT,4-153129419-153129430-CAC,4-153129445-153129459-CAC,4-153129445-153129481-CACCACCACCACCATCAC,4-153129460-153129477-CAC,4-153129478-153129495-CAC,4-153129493-153129523-CAG,4-153129508-153129525-CAC,4-153129535-153129546-CAC,4-153129556-153129576-CAC,4-153129600-153129618-CCA,4-153129611-153129626-ACCACCATCACCACC,4-153129616-153129640-CAT,4-153129619-153129633-CAC,4-153129641-153129651-ACC,4-153129661-153129671-CAC,4-153129673-153129684-CAC,4-153129705-153129712-C,4-153129710-153129719-CCA,4-153129729-153129740-CAC,4-153129750-153129777-CAC,4-153129797-153129809-CCA,4-153129819-153129830-CAC,4-153129846-153129860-ACC,4-153129883-153129895-CCA,4-153129893-153129938-CAT,4-153129905-153129916-CAC,4-153129908-153129917-CACCACCAT,4-153129917-153129931-CAC,4-153129955-153129967-CCA,4-153129989-153130009-ACC,4-153130024-153130036-CAC,4-153130039-153130042-CAC,4-153130060-153130080-ACC,4-153130083-153130095-CAT,4-153130095-153130107-CAC,4-153130131-153130151-ACC,4-153130157-153130163-CAC,4-153130166-153130178-CAC,4-153130176-153130185-ACT,4-153129972-153130197-ACCATATCACTATCACTACCACCACCACCACCACCACTACCATCACCACCATCACCACCACCACTACCACT,4-153130196-153130206-ACC,4-153130214-153130229-CCA,4-153130237-153130249-ACC,4-153130250-153130259-CCA,4-153130278-153130287-CAC,4-153130296-153130307-CAC;MOTIFS=CCA,ACT,ACCATATCACTATCACTACCACCACCACCACCACCACTACCATCACCACCATCACCACCACCACTACCACT,CACCACCACCACCATCAC,CAG,C,ACC,CACCACCAT,CAT,CAC,ACCACCATCACCACC;STRUC=<VC186184>	HPRC,HGSVC,1KG-ONT	No	0.056	No	NA,NA	NA	NA
chr4:153130039	147926	INS	664	0.8053	0.6841	6	NA	NA	NA	NA	NA	NA	NA	NA	NA	No	ID=4-153129308-153129318-CCA,4-153129351-153129362-CAC,4-153129364-153129377-ACC,4-153129405-153129418-ACC,4-153129416-153129431-CAT,4-153129419-153129430-CAC,4-153129445-153129459-CAC,4-153129445-153129481-CACCACCACCACCATCAC,4-153129460-153129477-CAC,4-153129478-153129495-CAC,4-153129493-153129523-CAG,4-153129508-153129525-CAC,4-153129535-153129546-CAC,4-153129556-153129576-CAC,4-153129600-153129618-CCA,4-153129611-153129626-ACCACCATCACCACC,4-153129616-153129640-CAT,4-153129619-153129633-CAC,4-153129641-153129651-ACC,4-153129661-153129671-CAC,4-153129673-153129684-CAC,4-153129705-153129712-C,4-153129710-153129719-CCA,4-153129729-153129740-CAC,4-153129750-153129777-CAC,4-153129797-153129809-CCA,4-153129819-153129830-CAC,4-153129846-153129860-ACC,4-153129883-153129895-CCA,4-153129893-153129938-CAT,4-153129905-153129916-CAC,4-153129908-153129917-CACCACCAT,4-153129917-153129931-CAC,4-153129955-153129967-CCA,4-153129989-153130009-ACC,4-153130024-153130036-CAC,4-153130039-153130042-CAC,4-153130060-153130080-ACC,4-153130083-153130095-CAT,4-153130095-153130107-CAC,4-153130131-153130151-ACC,4-153130157-153130163-CAC,4-153130166-153130178-CAC,4-153130176-153130185-ACT,4-153129972-153130197-ACCATATCACTATCACTACCACCACCACCACCACCACTACCATCACCACCATCACCACCACCACTACCACT,4-153130196-153130206-ACC,4-153130214-153130229-CCA,4-153130237-153130249-ACC,4-153130250-153130259-CCA,4-153130278-153130287-CAC,4-153130296-153130307-CAC;MOTIFS=CCA,ACT,ACCATATCACTATCACTACCACCACCACCACCACCACTACCATCACCACCATCACCACCACCACTACCACT,CACCACCACCACCATCAC,CAG,C,ACC,CACCACCAT,CAT,CAC,ACCACCATCACCACC;STRUC=<VC186184>	HPRC,HGSVC,1KG-ONT	No	0.056	Yes	NA,NA	NA	NA
chr4:153130039	147927	INS	1324	0.8845	0.4559	16	NA	NA	NA	NA	NA	NA	NA	NA	NA	No	ID=4-153129308-153129318-CCA,4-153129351-153129362-CAC,4-153129364-153129377-ACC,4-153129405-153129418-ACC,4-153129416-153129431-CAT,4-153129419-153129430-CAC,4-153129445-153129459-CAC,4-153129445-153129481-CACCACCACCACCATCAC,4-153129460-153129477-CAC,4-153129478-153129495-CAC,4-153129493-153129523-CAG,4-153129508-153129525-CAC,4-153129535-153129546-CAC,4-153129556-153129576-CAC,4-153129600-153129618-CCA,4-153129611-153129626-ACCACCATCACCACC,4-153129616-153129640-CAT,4-153129619-153129633-CAC,4-153129641-153129651-ACC,4-153129661-153129671-CAC,4-153129673-153129684-CAC,4-153129705-153129712-C,4-153129710-153129719-CCA,4-153129729-153129740-CAC,4-153129750-153129777-CAC,4-153129797-153129809-CCA,4-153129819-153129830-CAC,4-153129846-153129860-ACC,4-153129883-153129895-CCA,4-153129893-153129938-CAT,4-153129905-153129916-CAC,4-153129908-153129917-CACCACCAT,4-153129917-153129931-CAC,4-153129955-153129967-CCA,4-153129989-153130009-ACC,4-153130024-153130036-CAC,4-153130039-153130042-CAC,4-153130060-153130080-ACC,4-153130083-153130095-CAT,4-153130095-153130107-CAC,4-153130131-153130151-ACC,4-153130157-153130163-CAC,4-153130166-153130178-CAC,4-153130176-153130185-ACT,4-153129972-153130197-ACCATATCACTATCACTACCACCACCACCACCACCACTACCATCACCACCATCACCACCACCACTACCACT,4-153130196-153130206-ACC,4-153130214-153130229-CCA,4-153130237-153130249-ACC,4-153130250-153130259-CCA,4-153130278-153130287-CAC,4-153130296-153130307-CAC;MOTIFS=CCA,ACT,ACCATATCACTATCACTACCACCACCACCACCACCACTACCATCACCACCATCACCACCACCACTACCACT,CACCACCACCACCATCAC,CAG,C,ACC,CACCACCAT,CAT,CAC,ACCACCATCACCACC;STRUC=<VC186184>	HPRC,HGSVC,1KG-ONT	No	0.056	Yes	NA,NA	NA	NA
chr4:153130039	147928	INS	1714	0.8694	0.5406	6	NA	NA	NA	NA	NA	NA	NA	NA	NA	No	ID=4-153129308-153129318-CCA,4-153129351-153129362-CAC,4-153129364-153129377-ACC,4-153129405-153129418-ACC,4-153129416-153129431-CAT,4-153129419-153129430-CAC,4-153129445-153129459-CAC,4-153129445-153129481-CACCACCACCACCATCAC,4-153129460-153129477-CAC,4-153129478-153129495-CAC,4-153129493-153129523-CAG,4-153129508-153129525-CAC,4-153129535-153129546-CAC,4-153129556-153129576-CAC,4-153129600-153129618-CCA,4-153129611-153129626-ACCACCATCACCACC,4-153129616-153129640-CAT,4-153129619-153129633-CAC,4-153129641-153129651-ACC,4-153129661-153129671-CAC,4-153129673-153129684-CAC,4-153129705-153129712-C,4-153129710-153129719-CCA,4-153129729-153129740-CAC,4-153129750-153129777-CAC,4-153129797-153129809-CCA,4-153129819-153129830-CAC,4-153129846-153129860-ACC,4-153129883-153129895-CCA,4-153129893-153129938-CAT,4-153129905-153129916-CAC,4-153129908-153129917-CACCACCAT,4-153129917-153129931-CAC,4-153129955-153129967-CCA,4-153129989-153130009-ACC,4-153130024-153130036-CAC,4-153130039-153130042-CAC,4-153130060-153130080-ACC,4-153130083-153130095-CAT,4-153130095-153130107-CAC,4-153130131-153130151-ACC,4-153130157-153130163-CAC,4-153130166-153130178-CAC,4-153130176-153130185-ACT,4-153129972-153130197-ACCATATCACTATCACTACCACCACCACCACCACCACTACCATCACCACCATCACCACCACCACTACCACT,4-153130196-153130206-ACC,4-153130214-153130229-CCA,4-153130237-153130249-ACC,4-153130250-153130259-CCA,4-153130278-153130287-CAC,4-153130296-153130307-CAC;MOTIFS=CCA,ACT,ACCATATCACTATCACTACCACCACCACCACCACCACTACCATCACCACCATCACCACCACCACTACCACT,CACCACCACCACCATCAC,CAG,C,ACC,CACCACCAT,CAT,CAC,ACCACCATCACCACC;STRUC=<VC186184>	HPRC,HGSVC	No	0.056	Yes	NA,NA	NA	NA
chr4:153130039	147929	INS	137	0.8694	0.4947	1	NA	NA	NA	NA	NA	NA	NA	NA	NA	No	ID=4-153129308-153129318-CCA,4-153129351-153129362-CAC,4-153129364-153129377-ACC,4-153129405-153129418-ACC,4-153129416-153129431-CAT,4-153129419-153129430-CAC,4-153129445-153129459-CAC,4-153129445-153129481-CACCACCACCACCATCAC,4-153129460-153129477-CAC,4-153129478-153129495-CAC,4-153129493-153129523-CAG,4-153129508-153129525-CAC,4-153129535-153129546-CAC,4-153129556-153129576-CAC,4-153129600-153129618-CCA,4-153129611-153129626-ACCACCATCACCACC,4-153129616-153129640-CAT,4-153129619-153129633-CAC,4-153129641-153129651-ACC,4-153129661-153129671-CAC,4-153129673-153129684-CAC,4-153129705-153129712-C,4-153129710-153129719-CCA,4-153129729-153129740-CAC,4-153129750-153129777-CAC,4-153129797-153129809-CCA,4-153129819-153129830-CAC,4-153129846-153129860-ACC,4-153129883-153129895-CCA,4-153129893-153129938-CAT,4-153129905-153129916-CAC,4-153129908-153129917-CACCACCAT,4-153129917-153129931-CAC,4-153129955-153129967-CCA,4-153129989-153130009-ACC,4-153130024-153130036-CAC,4-153130039-153130042-CAC,4-153130060-153130080-ACC,4-153130083-153130095-CAT,4-153130095-153130107-CAC,4-153130131-153130151-ACC,4-153130157-153130163-CAC,4-153130166-153130178-CAC,4-153130176-153130185-ACT,4-153129972-153130197-ACCATATCACTATCACTACCACCACCACCACCACCACTACCATCACCACCATCACCACCACCACTACCACT,4-153130196-153130206-ACC,4-153130214-153130229-CCA,4-153130237-153130249-ACC,4-153130250-153130259-CCA,4-153130278-153130287-CAC,4-153130296-153130307-CAC;MOTIFS=CCA,ACT,ACCATATCACTATCACTACCACCACCACCACCACCACTACCATCACCACCATCACCACCACCACTACCACT,CACCACCACCACCATCAC,CAG,C,ACC,CACCACCAT,CAT,CAC,ACCACCATCACCACC;STRUC=<VC186184>	HPRC,HGSVC,1KG-ONT	No	0.056	Yes	NA,NA	NA	NA
chr4:153130040	147931	INS	442	0.8663	0.6951	6	NA	NA	NA	NA	NA	NA	NA	NA	NA	No	ID=4-153129308-153129318-CCA,4-153129351-153129362-CAC,4-153129364-153129377-ACC,4-153129405-153129418-ACC,4-153129416-153129431-CAT,4-153129419-153129430-CAC,4-153129445-153129459-CAC,4-153129445-153129481-CACCACCACCACCATCAC,4-153129460-153129477-CAC,4-153129478-153129495-CAC,4-153129493-153129523-CAG,4-153129508-153129525-CAC,4-153129535-153129546-CAC,4-153129556-153129576-CAC,4-153129600-153129618-CCA,4-153129611-153129626-ACCACCATCACCACC,4-153129616-153129640-CAT,4-153129619-153129633-CAC,4-153129641-153129651-ACC,4-153129661-153129671-CAC,4-153129673-153129684-CAC,4-153129705-153129712-C,4-153129710-153129719-CCA,4-153129729-153129740-CAC,4-153129750-153129777-CAC,4-153129797-153129809-CCA,4-153129819-153129830-CAC,4-153129846-153129860-ACC,4-153129883-153129895-CCA,4-153129893-153129938-CAT,4-153129905-153129916-CAC,4-153129908-153129917-CACCACCAT,4-153129917-153129931-CAC,4-153129955-153129967-CCA,4-153129989-153130009-ACC,4-153130024-153130036-CAC,4-153130039-153130042-CAC,4-153130060-153130080-ACC,4-153130083-153130095-CAT,4-153130095-153130107-CAC,4-153130131-153130151-ACC,4-153130157-153130163-CAC,4-153130166-153130178-CAC,4-153130176-153130185-ACT,4-153129972-153130197-ACCATATCACTATCACTACCACCACCACCACCACCACTACCATCACCACCATCACCACCACCACTACCACT,4-153130196-153130206-ACC,4-153130214-153130229-CCA,4-153130237-153130249-ACC,4-153130250-153130259-CCA,4-153130278-153130287-CAC,4-153130296-153130307-CAC;MOTIFS=CCA,ACT,ACCATATCACTATCACTACCACCACCACCACCACCACTACCATCACCACCATCACCACCACCACTACCACT,CACCACCACCACCATCAC,CAG,C,ACC,CACCACCAT,CAT,CAC,ACCACCATCACCACC;STRUC=<VC186184>	HPRC,HGSVC,1KG-ONT	No	0.056	Yes	NA,NA	NA	NA
chr4:153130040	147933	INS	863	0.8835	0.4373	5	NA	NA	NA	NA	NA	NA	NA	NA	NA	No	ID=4-153129308-153129318-CCA,4-153129351-153129362-CAC,4-153129364-153129377-ACC,4-153129405-153129418-ACC,4-153129416-153129431-CAT,4-153129419-153129430-CAC,4-153129445-153129459-CAC,4-153129445-153129481-CACCACCACCACCATCAC,4-153129460-153129477-CAC,4-153129478-153129495-CAC,4-153129493-153129523-CAG,4-153129508-153129525-CAC,4-153129535-153129546-CAC,4-153129556-153129576-CAC,4-153129600-153129618-CCA,4-153129611-153129626-ACCACCATCACCACC,4-153129616-153129640-CAT,4-153129619-153129633-CAC,4-153129641-153129651-ACC,4-153129661-153129671-CAC,4-153129673-153129684-CAC,4-153129705-153129712-C,4-153129710-153129719-CCA,4-153129729-153129740-CAC,4-153129750-153129777-CAC,4-153129797-153129809-CCA,4-153129819-153129830-CAC,4-153129846-153129860-ACC,4-153129883-153129895-CCA,4-153129893-153129938-CAT,4-153129905-153129916-CAC,4-153129908-153129917-CACCACCAT,4-153129917-153129931-CAC,4-153129955-153129967-CCA,4-153129989-153130009-ACC,4-153130024-153130036-CAC,4-153130039-153130042-CAC,4-153130060-153130080-ACC,4-153130083-153130095-CAT,4-153130095-153130107-CAC,4-153130131-153130151-ACC,4-153130157-153130163-CAC,4-153130166-153130178-CAC,4-153130176-153130185-ACT,4-153129972-153130197-ACCATATCACTATCACTACCACCACCACCACCACCACTACCATCACCACCATCACCACCACCACTACCACT,4-153130196-153130206-ACC,4-153130214-153130229-CCA,4-153130237-153130249-ACC,4-153130250-153130259-CCA,4-153130278-153130287-CAC,4-153130296-153130307-CAC;MOTIFS=CCA,ACT,ACCATATCACTATCACTACCACCACCACCACCACCACTACCATCACCACCATCACCACCACCACTACCACT,CACCACCACCACCATCAC,CAG,C,ACC,CACCACCAT,CAT,CAC,ACCACCATCACCACC;STRUC=<VC186184>	HPRC,HGSVC,1KG-ONT	No	0.056	Yes	NA,NA	NA	NA
chr4:153130040	147932	INS	911	0.8725	0.5406	24	NA	NA	NA	NA	NA	NA	NA	NA	NA	No	ID=4-153129308-153129318-CCA,4-153129351-153129362-CAC,4-153129364-153129377-ACC,4-153129405-153129418-ACC,4-153129416-153129431-CAT,4-153129419-153129430-CAC,4-153129445-153129459-CAC,4-153129445-153129481-CACCACCACCACCATCAC,4-153129460-153129477-CAC,4-153129478-153129495-CAC,4-153129493-153129523-CAG,4-153129508-153129525-CAC,4-153129535-153129546-CAC,4-153129556-153129576-CAC,4-153129600-153129618-CCA,4-153129611-153129626-ACCACCATCACCACC,4-153129616-153129640-CAT,4-153129619-153129633-CAC,4-153129641-153129651-ACC,4-153129661-153129671-CAC,4-153129673-153129684-CAC,4-153129705-153129712-C,4-153129710-153129719-CCA,4-153129729-153129740-CAC,4-153129750-153129777-CAC,4-153129797-153129809-CCA,4-153129819-153129830-CAC,4-153129846-153129860-ACC,4-153129883-153129895-CCA,4-153129893-153129938-CAT,4-153129905-153129916-CAC,4-153129908-153129917-CACCACCAT,4-153129917-153129931-CAC,4-153129955-153129967-CCA,4-153129989-153130009-ACC,4-153130024-153130036-CAC,4-153130039-153130042-CAC,4-153130060-153130080-ACC,4-153130083-153130095-CAT,4-153130095-153130107-CAC,4-153130131-153130151-ACC,4-153130157-153130163-CAC,4-153130166-153130178-CAC,4-153130176-153130185-ACT,4-153129972-153130197-ACCATATCACTATCACTACCACCACCACCACCACCACTACCATCACCACCATCACCACCACCACTACCACT,4-153130196-153130206-ACC,4-153130214-153130229-CCA,4-153130237-153130249-ACC,4-153130250-153130259-CCA,4-153130278-153130287-CAC,4-153130296-153130307-CAC;MOTIFS=CCA,ACT,ACCATATCACTATCACTACCACCACCACCACCACCACTACCATCACCACCATCACCACCACCACTACCACT,CACCACCACCACCATCAC,CAG,C,ACC,CACCACCAT,CAT,CAC,ACCACCATCACCACC;STRUC=<VC186184>	HPRC,HGSVC,1KG-ONT	No	0.056	Yes	NA,NA	NA	NA
chr4:153130040	147930	INS	1310	0.9214	0.2861	1	NA	NA	NA	NA	NA	NA	NA	NA	NA	No	ID=4-153129308-153129318-CCA,4-153129351-153129362-CAC,4-153129364-153129377-ACC,4-153129405-153129418-ACC,4-153129416-153129431-CAT,4-153129419-153129430-CAC,4-153129445-153129459-CAC,4-153129445-153129481-CACCACCACCACCATCAC,4-153129460-153129477-CAC,4-153129478-153129495-CAC,4-153129493-153129523-CAG,4-153129508-153129525-CAC,4-153129535-153129546-CAC,4-153129556-153129576-CAC,4-153129600-153129618-CCA,4-153129611-153129626-ACCACCATCACCACC,4-153129616-153129640-CAT,4-153129619-153129633-CAC,4-153129641-153129651-ACC,4-153129661-153129671-CAC,4-153129673-153129684-CAC,4-153129705-153129712-C,4-153129710-153129719-CCA,4-153129729-153129740-CAC,4-153129750-153129777-CAC,4-153129797-153129809-CCA,4-153129819-153129830-CAC,4-153129846-153129860-ACC,4-153129883-153129895-CCA,4-153129893-153129938-CAT,4-153129905-153129916-CAC,4-153129908-153129917-CACCACCAT,4-153129917-153129931-CAC,4-153129955-153129967-CCA,4-153129989-153130009-ACC,4-153130024-153130036-CAC,4-153130039-153130042-CAC,4-153130060-153130080-ACC,4-153130083-153130095-CAT,4-153130095-153130107-CAC,4-153130131-153130151-ACC,4-153130157-153130163-CAC,4-153130166-153130178-CAC,4-153130176-153130185-ACT,4-153129972-153130197-ACCATATCACTATCACTACCACCACCACCACCACCACTACCATCACCACCATCACCACCACCACTACCACT,4-153130196-153130206-ACC,4-153130214-153130229-CCA,4-153130237-153130249-ACC,4-153130250-153130259-CCA,4-153130278-153130287-CAC,4-153130296-153130307-CAC;MOTIFS=CCA,ACT,ACCATATCACTATCACTACCACCACCACCACCACCACTACCATCACCACCATCACCACCACCACTACCACT,CACCACCACCACCATCAC,CAG,C,ACC,CACCACCAT,CAT,CAC,ACCACCATCACCACC;STRUC=<VC186184>	HPRC,HGSVC,1KG-ONT	No	0.056	No	NA,NA	NA	NA
chr4:153130043	147934	INS	115	0.8384	0.5972	5	NA	NA	NA	NA	NA	NA	NA	NA	NA	No	ID=4-153129308-153129318-CCA,4-153129351-153129362-CAC,4-153129364-153129377-ACC,4-153129405-153129418-ACC,4-153129416-153129431-CAT,4-153129419-153129430-CAC,4-153129445-153129459-CAC,4-153129445-153129481-CACCACCACCACCATCAC,4-153129460-153129477-CAC,4-153129478-153129495-CAC,4-153129493-153129523-CAG,4-153129508-153129525-CAC,4-153129535-153129546-CAC,4-153129556-153129576-CAC,4-153129600-153129618-CCA,4-153129611-153129626-ACCACCATCACCACC,4-153129616-153129640-CAT,4-153129619-153129633-CAC,4-153129641-153129651-ACC,4-153129661-153129671-CAC,4-153129673-153129684-CAC,4-153129705-153129712-C,4-153129710-153129719-CCA,4-153129729-153129740-CAC,4-153129750-153129777-CAC,4-153129797-153129809-CCA,4-153129819-153129830-CAC,4-153129846-153129860-ACC,4-153129883-153129895-CCA,4-153129893-153129938-CAT,4-153129905-153129916-CAC,4-153129908-153129917-CACCACCAT,4-153129917-153129931-CAC,4-153129955-153129967-CCA,4-153129989-153130009-ACC,4-153130024-153130036-CAC,4-153130039-153130042-CAC,4-153130060-153130080-ACC,4-153130083-153130095-CAT,4-153130095-153130107-CAC,4-153130131-153130151-ACC,4-153130157-153130163-CAC,4-153130166-153130178-CAC,4-153130176-153130185-ACT,4-153129972-153130197-ACCATATCACTATCACTACCACCACCACCACCACCACTACCATCACCACCATCACCACCACCACTACCACT,4-153130196-153130206-ACC,4-153130214-153130229-CCA,4-153130237-153130249-ACC,4-153130250-153130259-CCA,4-153130278-153130287-CAC,4-153130296-153130307-CAC;MOTIFS=CCA,ACT,ACCATATCACTATCACTACCACCACCACCACCACCACTACCATCACCACCATCACCACCACCACTACCACT,CACCACCACCACCATCAC,CAG,C,ACC,CACCACCAT,CAT,CAC,ACCACCATCACCACC;STRUC=<VC186184>	HPRC,HGSVC	No	0.056	Yes	NA,NA	NA	NA
chr4:153130047	147935	INS	174	0.7985	0.6993	4	NA	NA	NA	NA	NA	NA	NA	NA	NA	No	ID=4-153129308-153129318-CCA,4-153129351-153129362-CAC,4-153129364-153129377-ACC,4-153129405-153129418-ACC,4-153129416-153129431-CAT,4-153129419-153129430-CAC,4-153129445-153129459-CAC,4-153129445-153129481-CACCACCACCACCATCAC,4-153129460-153129477-CAC,4-153129478-153129495-CAC,4-153129493-153129523-CAG,4-153129508-153129525-CAC,4-153129535-153129546-CAC,4-153129556-153129576-CAC,4-153129600-153129618-CCA,4-153129611-153129626-ACCACCATCACCACC,4-153129616-153129640-CAT,4-153129619-153129633-CAC,4-153129641-153129651-ACC,4-153129661-153129671-CAC,4-153129673-153129684-CAC,4-153129705-153129712-C,4-153129710-153129719-CCA,4-153129729-153129740-CAC,4-153129750-153129777-CAC,4-153129797-153129809-CCA,4-153129819-153129830-CAC,4-153129846-153129860-ACC,4-153129883-153129895-CCA,4-153129893-153129938-CAT,4-153129905-153129916-CAC,4-153129908-153129917-CACCACCAT,4-153129917-153129931-CAC,4-153129955-153129967-CCA,4-153129989-153130009-ACC,4-153130024-153130036-CAC,4-153130039-153130042-CAC,4-153130060-153130080-ACC,4-153130083-153130095-CAT,4-153130095-153130107-CAC,4-153130131-153130151-ACC,4-153130157-153130163-CAC,4-153130166-153130178-CAC,4-153130176-153130185-ACT,4-153129972-153130197-ACCATATCACTATCACTACCACCACCACCACCACCACTACCATCACCACCATCACCACCACCACTACCACT,4-153130196-153130206-ACC,4-153130214-153130229-CCA,4-153130237-153130249-ACC,4-153130250-153130259-CCA,4-153130278-153130287-CAC,4-153130296-153130307-CAC;MOTIFS=CCA,ACT,ACCATATCACTATCACTACCACCACCACCACCACCACTACCATCACCACCATCACCACCACCACTACCACT,CACCACCACCACCATCAC,CAG,C,ACC,CACCACCAT,CAT,CAC,ACCACCATCACCACC;STRUC=<VC186184>	HPRC,HGSVC,1KG-ONT	No	0.056	Yes	NA,NA	NA	NA
chr4:153130048	147936	INS	280	0.8555	0.5985	6	NA	NA	NA	NA	NA	NA	NA	NA	NA	No	ID=4-153129308-153129318-CCA,4-153129351-153129362-CAC,4-153129364-153129377-ACC,4-153129405-153129418-ACC,4-153129416-153129431-CAT,4-153129419-153129430-CAC,4-153129445-153129459-CAC,4-153129445-153129481-CACCACCACCACCATCAC,4-153129460-153129477-CAC,4-153129478-153129495-CAC,4-153129493-153129523-CAG,4-153129508-153129525-CAC,4-153129535-153129546-CAC,4-153129556-153129576-CAC,4-153129600-153129618-CCA,4-153129611-153129626-ACCACCATCACCACC,4-153129616-153129640-CAT,4-153129619-153129633-CAC,4-153129641-153129651-ACC,4-153129661-153129671-CAC,4-153129673-153129684-CAC,4-153129705-153129712-C,4-153129710-153129719-CCA,4-153129729-153129740-CAC,4-153129750-153129777-CAC,4-153129797-153129809-CCA,4-153129819-153129830-CAC,4-153129846-153129860-ACC,4-153129883-153129895-CCA,4-153129893-153129938-CAT,4-153129905-153129916-CAC,4-153129908-153129917-CACCACCAT,4-153129917-153129931-CAC,4-153129955-153129967-CCA,4-153129989-153130009-ACC,4-153130024-153130036-CAC,4-153130039-153130042-CAC,4-153130060-153130080-ACC,4-153130083-153130095-CAT,4-153130095-153130107-CAC,4-153130131-153130151-ACC,4-153130157-153130163-CAC,4-153130166-153130178-CAC,4-153130176-153130185-ACT,4-153129972-153130197-ACCATATCACTATCACTACCACCACCACCACCACCACTACCATCACCACCATCACCACCACCACTACCACT,4-153130196-153130206-ACC,4-153130214-153130229-CCA,4-153130237-153130249-ACC,4-153130250-153130259-CCA,4-153130278-153130287-CAC,4-153130296-153130307-CAC;MOTIFS=CCA,ACT,ACCATATCACTATCACTACCACCACCACCACCACCACTACCATCACCACCATCACCACCACCACTACCACT,CACCACCACCACCATCAC,CAG,C,ACC,CACCACCAT,CAT,CAC,ACCACCATCACCACC;STRUC=<VC186184>	HPRC,HGSVC,1KG-ONT	No	0.056	Yes	NA,NA	NA	NA
chr4:153130048	147937	INS	645	0.81	0.6785	14	NA	NA	NA	NA	NA	NA	NA	NA	NA	No	ID=4-153129308-153129318-CCA,4-153129351-153129362-CAC,4-153129364-153129377-ACC,4-153129405-153129418-ACC,4-153129416-153129431-CAT,4-153129419-153129430-CAC,4-153129445-153129459-CAC,4-153129445-153129481-CACCACCACCACCATCAC,4-153129460-153129477-CAC,4-153129478-153129495-CAC,4-153129493-153129523-CAG,4-153129508-153129525-CAC,4-153129535-153129546-CAC,4-153129556-153129576-CAC,4-153129600-153129618-CCA,4-153129611-153129626-ACCACCATCACCACC,4-153129616-153129640-CAT,4-153129619-153129633-CAC,4-153129641-153129651-ACC,4-153129661-153129671-CAC,4-153129673-153129684-CAC,4-153129705-153129712-C,4-153129710-153129719-CCA,4-153129729-153129740-CAC,4-153129750-153129777-CAC,4-153129797-153129809-CCA,4-153129819-153129830-CAC,4-153129846-153129860-ACC,4-153129883-153129895-CCA,4-153129893-153129938-CAT,4-153129905-153129916-CAC,4-153129908-153129917-CACCACCAT,4-153129917-153129931-CAC,4-153129955-153129967-CCA,4-153129989-153130009-ACC,4-153130024-153130036-CAC,4-153130039-153130042-CAC,4-153130060-153130080-ACC,4-153130083-153130095-CAT,4-153130095-153130107-CAC,4-153130131-153130151-ACC,4-153130157-153130163-CAC,4-153130166-153130178-CAC,4-153130176-153130185-ACT,4-153129972-153130197-ACCATATCACTATCACTACCACCACCACCACCACCACTACCATCACCACCATCACCACCACCACTACCACT,4-153130196-153130206-ACC,4-153130214-153130229-CCA,4-153130237-153130249-ACC,4-153130250-153130259-CCA,4-153130278-153130287-CAC,4-153130296-153130307-CAC;MOTIFS=CCA,ACT,ACCATATCACTATCACTACCACCACCACCACCACCACTACCATCACCACCATCACCACCACCACTACCACT,CACCACCACCACCATCAC,CAG,C,ACC,CACCACCAT,CAT,CAC,ACCACCATCACCACC;STRUC=<VC186184>	HPRC,HGSVC,1KG-ONT	No	0.056	Yes	NA,NA	NA	NA
chr4:153130053	147938	INS	411	0.8004	0.6983	11	NA	NA	NA	NA	NA	NA	NA	NA	NA	No	ID=4-153129308-153129318-CCA,4-153129351-153129362-CAC,4-153129364-153129377-ACC,4-153129405-153129418-ACC,4-153129416-153129431-CAT,4-153129419-153129430-CAC,4-153129445-153129459-CAC,4-153129445-153129481-CACCACCACCACCATCAC,4-153129460-153129477-CAC,4-153129478-153129495-CAC,4-153129493-153129523-CAG,4-153129508-153129525-CAC,4-153129535-153129546-CAC,4-153129556-153129576-CAC,4-153129600-153129618-CCA,4-153129611-153129626-ACCACCATCACCACC,4-153129616-153129640-CAT,4-153129619-153129633-CAC,4-153129641-153129651-ACC,4-153129661-153129671-CAC,4-153129673-153129684-CAC,4-153129705-153129712-C,4-153129710-153129719-CCA,4-153129729-153129740-CAC,4-153129750-153129777-CAC,4-153129797-153129809-CCA,4-153129819-153129830-CAC,4-153129846-153129860-ACC,4-153129883-153129895-CCA,4-153129893-153129938-CAT,4-153129905-153129916-CAC,4-153129908-153129917-CACCACCAT,4-153129917-153129931-CAC,4-153129955-153129967-CCA,4-153129989-153130009-ACC,4-153130024-153130036-CAC,4-153130039-153130042-CAC,4-153130060-153130080-ACC,4-153130083-153130095-CAT,4-153130095-153130107-CAC,4-153130131-153130151-ACC,4-153130157-153130163-CAC,4-153130166-153130178-CAC,4-153130176-153130185-ACT,4-153129972-153130197-ACCATATCACTATCACTACCACCACCACCACCACCACTACCATCACCACCATCACCACCACCACTACCACT,4-153130196-153130206-ACC,4-153130214-153130229-CCA,4-153130237-153130249-ACC,4-153130250-153130259-CCA,4-153130278-153130287-CAC,4-153130296-153130307-CAC;MOTIFS=CCA,ACT,ACCATATCACTATCACTACCACCACCACCACCACCACTACCATCACCACCATCACCACCACCACTACCACT,CACCACCACCACCATCAC,CAG,C,ACC,CACCACCAT,CAT,CAC,ACCACCATCACCACC;STRUC=<VC186184>	HPRC,HGSVC,1KG-ONT	No	0.056	Yes	NA,NA	NA	NA
chr4:153130053	147942	INS	309	0.9318	0.2471	2	NA	NA	NA	NA	NA	NA	NA	NA	NA	No	ID=4-153129308-153129318-CCA,4-153129351-153129362-CAC,4-153129364-153129377-ACC,4-153129405-153129418-ACC,4-153129416-153129431-CAT,4-153129419-153129430-CAC,4-153129445-153129459-CAC,4-153129445-153129481-CACCACCACCACCATCAC,4-153129460-153129477-CAC,4-153129478-153129495-CAC,4-153129493-153129523-CAG,4-153129508-153129525-CAC,4-153129535-153129546-CAC,4-153129556-153129576-CAC,4-153129600-153129618-CCA,4-153129611-153129626-ACCACCATCACCACC,4-153129616-153129640-CAT,4-153129619-153129633-CAC,4-153129641-153129651-ACC,4-153129661-153129671-CAC,4-153129673-153129684-CAC,4-153129705-153129712-C,4-153129710-153129719-CCA,4-153129729-153129740-CAC,4-153129750-153129777-CAC,4-153129797-153129809-CCA,4-153129819-153129830-CAC,4-153129846-153129860-ACC,4-153129883-153129895-CCA,4-153129893-153129938-CAT,4-153129905-153129916-CAC,4-153129908-153129917-CACCACCAT,4-153129917-153129931-CAC,4-153129955-153129967-CCA,4-153129989-153130009-ACC,4-153130024-153130036-CAC,4-153130039-153130042-CAC,4-153130060-153130080-ACC,4-153130083-153130095-CAT,4-153130095-153130107-CAC,4-153130131-153130151-ACC,4-153130157-153130163-CAC,4-153130166-153130178-CAC,4-153130176-153130185-ACT,4-153129972-153130197-ACCATATCACTATCACTACCACCACCACCACCACCACTACCATCACCACCATCACCACCACCACTACCACT,4-153130196-153130206-ACC,4-153130214-153130229-CCA,4-153130237-153130249-ACC,4-153130250-153130259-CCA,4-153130278-153130287-CAC,4-153130296-153130307-CAC;MOTIFS=CCA,ACT,ACCATATCACTATCACTACCACCACCACCACCACCACTACCATCACCACCATCACCACCACCACTACCACT,CACCACCACCACCATCAC,CAG,C,ACC,CACCACCAT,CAT,CAC,ACCACCATCACCACC;STRUC=<VC186184>	HPRC,HGSVC,1KG-ONT	No	0.056	No	NA,NA	NA	NA
chr4:153130053	147941	INS	744	0.9232	0.3018	10	NA	NA	NA	NA	NA	NA	NA	NA	NA	No	ID=4-153129308-153129318-CCA,4-153129351-153129362-CAC,4-153129364-153129377-ACC,4-153129405-153129418-ACC,4-153129416-153129431-CAT,4-153129419-153129430-CAC,4-153129445-153129459-CAC,4-153129445-153129481-CACCACCACCACCATCAC,4-153129460-153129477-CAC,4-153129478-153129495-CAC,4-153129493-153129523-CAG,4-153129508-153129525-CAC,4-153129535-153129546-CAC,4-153129556-153129576-CAC,4-153129600-153129618-CCA,4-153129611-153129626-ACCACCATCACCACC,4-153129616-153129640-CAT,4-153129619-153129633-CAC,4-153129641-153129651-ACC,4-153129661-153129671-CAC,4-153129673-153129684-CAC,4-153129705-153129712-C,4-153129710-153129719-CCA,4-153129729-153129740-CAC,4-153129750-153129777-CAC,4-153129797-153129809-CCA,4-153129819-153129830-CAC,4-153129846-153129860-ACC,4-153129883-153129895-CCA,4-153129893-153129938-CAT,4-153129905-153129916-CAC,4-153129908-153129917-CACCACCAT,4-153129917-153129931-CAC,4-153129955-153129967-CCA,4-153129989-153130009-ACC,4-153130024-153130036-CAC,4-153130039-153130042-CAC,4-153130060-153130080-ACC,4-153130083-153130095-CAT,4-153130095-153130107-CAC,4-153130131-153130151-ACC,4-153130157-153130163-CAC,4-153130166-153130178-CAC,4-153130176-153130185-ACT,4-153129972-153130197-ACCATATCACTATCACTACCACCACCACCACCACCACTACCATCACCACCATCACCACCACCACTACCACT,4-153130196-153130206-ACC,4-153130214-153130229-CCA,4-153130237-153130249-ACC,4-153130250-153130259-CCA,4-153130278-153130287-CAC,4-153130296-153130307-CAC;MOTIFS=CCA,ACT,ACCATATCACTATCACTACCACCACCACCACCACCACTACCATCACCACCATCACCACCACCACTACCACT,CACCACCACCACCATCAC,CAG,C,ACC,CACCACCAT,CAT,CAC,ACCACCATCACCACC;STRUC=<VC186184>	HPRC,HGSVC,1KG-ONT	No	0.056	Yes	NA,NA	NA	NA
chr4:153130053	147940	INS	212	0.8313	0.6144	2	NA	NA	NA	NA	NA	NA	NA	NA	NA	No	ID=4-153129308-153129318-CCA,4-153129351-153129362-CAC,4-153129364-153129377-ACC,4-153129405-153129418-ACC,4-153129416-153129431-CAT,4-153129419-153129430-CAC,4-153129445-153129459-CAC,4-153129445-153129481-CACCACCACCACCATCAC,4-153129460-153129477-CAC,4-153129478-153129495-CAC,4-153129493-153129523-CAG,4-153129508-153129525-CAC,4-153129535-153129546-CAC,4-153129556-153129576-CAC,4-153129600-153129618-CCA,4-153129611-153129626-ACCACCATCACCACC,4-153129616-153129640-CAT,4-153129619-153129633-CAC,4-153129641-153129651-ACC,4-153129661-153129671-CAC,4-153129673-153129684-CAC,4-153129705-153129712-C,4-153129710-153129719-CCA,4-153129729-153129740-CAC,4-153129750-153129777-CAC,4-153129797-153129809-CCA,4-153129819-153129830-CAC,4-153129846-153129860-ACC,4-153129883-153129895-CCA,4-153129893-153129938-CAT,4-153129905-153129916-CAC,4-153129908-153129917-CACCACCAT,4-153129917-153129931-CAC,4-153129955-153129967-CCA,4-153129989-153130009-ACC,4-153130024-153130036-CAC,4-153130039-153130042-CAC,4-153130060-153130080-ACC,4-153130083-153130095-CAT,4-153130095-153130107-CAC,4-153130131-153130151-ACC,4-153130157-153130163-CAC,4-153130166-153130178-CAC,4-153130176-153130185-ACT,4-153129972-153130197-ACCATATCACTATCACTACCACCACCACCACCACCACTACCATCACCACCATCACCACCACCACTACCACT,4-153130196-153130206-ACC,4-153130214-153130229-CCA,4-153130237-153130249-ACC,4-153130250-153130259-CCA,4-153130278-153130287-CAC,4-153130296-153130307-CAC;MOTIFS=CCA,ACT,ACCATATCACTATCACTACCACCACCACCACCACCACTACCATCACCACCATCACCACCACCACTACCACT,CACCACCACCACCATCAC,CAG,C,ACC,CACCACCAT,CAT,CAC,ACCACCATCACCACC;STRUC=<VC186184>	HPRC,HGSVC,1KG-ONT	No	0.056	No	NA,NA	NA	NA
chr4:153130053	147939	INS	801	0.85	0.6259	14	NA	NA	NA	NA	NA	NA	NA	NA	NA	No	ID=4-153129308-153129318-CCA,4-153129351-153129362-CAC,4-153129364-153129377-ACC,4-153129405-153129418-ACC,4-153129416-153129431-CAT,4-153129419-153129430-CAC,4-153129445-153129459-CAC,4-153129445-153129481-CACCACCACCACCATCAC,4-153129460-153129477-CAC,4-153129478-153129495-CAC,4-153129493-153129523-CAG,4-153129508-153129525-CAC,4-153129535-153129546-CAC,4-153129556-153129576-CAC,4-153129600-153129618-CCA,4-153129611-153129626-ACCACCATCACCACC,4-153129616-153129640-CAT,4-153129619-153129633-CAC,4-153129641-153129651-ACC,4-153129661-153129671-CAC,4-153129673-153129684-CAC,4-153129705-153129712-C,4-153129710-153129719-CCA,4-153129729-153129740-CAC,4-153129750-153129777-CAC,4-153129797-153129809-CCA,4-153129819-153129830-CAC,4-153129846-153129860-ACC,4-153129883-153129895-CCA,4-153129893-153129938-CAT,4-153129905-153129916-CAC,4-153129908-153129917-CACCACCAT,4-153129917-153129931-CAC,4-153129955-153129967-CCA,4-153129989-153130009-ACC,4-153130024-153130036-CAC,4-153130039-153130042-CAC,4-153130060-153130080-ACC,4-153130083-153130095-CAT,4-153130095-153130107-CAC,4-153130131-153130151-ACC,4-153130157-153130163-CAC,4-153130166-153130178-CAC,4-153130176-153130185-ACT,4-153129972-153130197-ACCATATCACTATCACTACCACCACCACCACCACCACTACCATCACCACCATCACCACCACCACTACCACT,4-153130196-153130206-ACC,4-153130214-153130229-CCA,4-153130237-153130249-ACC,4-153130250-153130259-CCA,4-153130278-153130287-CAC,4-153130296-153130307-CAC;MOTIFS=CCA,ACT,ACCATATCACTATCACTACCACCACCACCACCACCACTACCATCACCACCATCACCACCACCACTACCACT,CACCACCACCACCATCAC,CAG,C,ACC,CACCACCAT,CAT,CAC,ACCACCATCACCACC;STRUC=<VC186184>	HPRC,HGSVC,1KG-ONT	No	0.056	Yes	NA,NA	NA	NA
chr4:153130059	147943	INS	1981	0.8367	0.6256	22	NA	NA	NA	NA	NA	NA	NA	NA	NA	No	ID=4-153129308-153129318-CCA,4-153129351-153129362-CAC,4-153129364-153129377-ACC,4-153129405-153129418-ACC,4-153129416-153129431-CAT,4-153129419-153129430-CAC,4-153129445-153129459-CAC,4-153129445-153129481-CACCACCACCACCATCAC,4-153129460-153129477-CAC,4-153129478-153129495-CAC,4-153129493-153129523-CAG,4-153129508-153129525-CAC,4-153129535-153129546-CAC,4-153129556-153129576-CAC,4-153129600-153129618-CCA,4-153129611-153129626-ACCACCATCACCACC,4-153129616-153129640-CAT,4-153129619-153129633-CAC,4-153129641-153129651-ACC,4-153129661-153129671-CAC,4-153129673-153129684-CAC,4-153129705-153129712-C,4-153129710-153129719-CCA,4-153129729-153129740-CAC,4-153129750-153129777-CAC,4-153129797-153129809-CCA,4-153129819-153129830-CAC,4-153129846-153129860-ACC,4-153129883-153129895-CCA,4-153129893-153129938-CAT,4-153129905-153129916-CAC,4-153129908-153129917-CACCACCAT,4-153129917-153129931-CAC,4-153129955-153129967-CCA,4-153129989-153130009-ACC,4-153130024-153130036-CAC,4-153130039-153130042-CAC,4-153130060-153130080-ACC,4-153130083-153130095-CAT,4-153130095-153130107-CAC,4-153130131-153130151-ACC,4-153130157-153130163-CAC,4-153130166-153130178-CAC,4-153130176-153130185-ACT,4-153129972-153130197-ACCATATCACTATCACTACCACCACCACCACCACCACTACCATCACCACCATCACCACCACCACTACCACT,4-153130196-153130206-ACC,4-153130214-153130229-CCA,4-153130237-153130249-ACC,4-153130250-153130259-CCA,4-153130278-153130287-CAC,4-153130296-153130307-CAC;MOTIFS=CCA,ACT,ACCATATCACTATCACTACCACCACCACCACCACCACTACCATCACCACCATCACCACCACCACTACCACT,CACCACCACCACCATCAC,CAG,C,ACC,CACCACCAT,CAT,CAC,ACCACCATCACCACC;STRUC=<VC186184>	HPRC,HGSVC,1KG-ONT	No	0.056	Yes	NA,NA	NA	NA
chr4:153130059	147944	INS	65	0.8428	0.5817	5	NA	NA	NA	NA	NA	NA	NA	NA	NA	No	ID=4-153129308-153129318-CCA,4-153129351-153129362-CAC,4-153129364-153129377-ACC,4-153129405-153129418-ACC,4-153129416-153129431-CAT,4-153129419-153129430-CAC,4-153129445-153129459-CAC,4-153129445-153129481-CACCACCACCACCATCAC,4-153129460-153129477-CAC,4-153129478-153129495-CAC,4-153129493-153129523-CAG,4-153129508-153129525-CAC,4-153129535-153129546-CAC,4-153129556-153129576-CAC,4-153129600-153129618-CCA,4-153129611-153129626-ACCACCATCACCACC,4-153129616-153129640-CAT,4-153129619-153129633-CAC,4-153129641-153129651-ACC,4-153129661-153129671-CAC,4-153129673-153129684-CAC,4-153129705-153129712-C,4-153129710-153129719-CCA,4-153129729-153129740-CAC,4-153129750-153129777-CAC,4-153129797-153129809-CCA,4-153129819-153129830-CAC,4-153129846-153129860-ACC,4-153129883-153129895-CCA,4-153129893-153129938-CAT,4-153129905-153129916-CAC,4-153129908-153129917-CACCACCAT,4-153129917-153129931-CAC,4-153129955-153129967-CCA,4-153129989-153130009-ACC,4-153130024-153130036-CAC,4-153130039-153130042-CAC,4-153130060-153130080-ACC,4-153130083-153130095-CAT,4-153130095-153130107-CAC,4-153130131-153130151-ACC,4-153130157-153130163-CAC,4-153130166-153130178-CAC,4-153130176-153130185-ACT,4-153129972-153130197-ACCATATCACTATCACTACCACCACCACCACCACCACTACCATCACCACCATCACCACCACCACTACCACT,4-153130196-153130206-ACC,4-153130214-153130229-CCA,4-153130237-153130249-ACC,4-153130250-153130259-CCA,4-153130278-153130287-CAC,4-153130296-153130307-CAC;MOTIFS=CCA,ACT,ACCATATCACTATCACTACCACCACCACCACCACCACTACCATCACCACCATCACCACCACCACTACCACT,CACCACCACCACCATCAC,CAG,C,ACC,CACCACCAT,CAT,CAC,ACCACCATCACCACC;STRUC=<VC186184>	HPRC,HGSVC,1KG-ONT	No	0.056	Yes	NA,NA	NA	NA
chr4:153130062	147945	INS	2357	0.8525	0.5538	3	NA	NA	NA	NA	NA	NA	NA	NA	NA	No	ID=4-153129308-153129318-CCA,4-153129351-153129362-CAC,4-153129364-153129377-ACC,4-153129405-153129418-ACC,4-153129416-153129431-CAT,4-153129419-153129430-CAC,4-153129445-153129459-CAC,4-153129445-153129481-CACCACCACCACCATCAC,4-153129460-153129477-CAC,4-153129478-153129495-CAC,4-153129493-153129523-CAG,4-153129508-153129525-CAC,4-153129535-153129546-CAC,4-153129556-153129576-CAC,4-153129600-153129618-CCA,4-153129611-153129626-ACCACCATCACCACC,4-153129616-153129640-CAT,4-153129619-153129633-CAC,4-153129641-153129651-ACC,4-153129661-153129671-CAC,4-153129673-153129684-CAC,4-153129705-153129712-C,4-153129710-153129719-CCA,4-153129729-153129740-CAC,4-153129750-153129777-CAC,4-153129797-153129809-CCA,4-153129819-153129830-CAC,4-153129846-153129860-ACC,4-153129883-153129895-CCA,4-153129893-153129938-CAT,4-153129905-153129916-CAC,4-153129908-153129917-CACCACCAT,4-153129917-153129931-CAC,4-153129955-153129967-CCA,4-153129989-153130009-ACC,4-153130024-153130036-CAC,4-153130039-153130042-CAC,4-153130060-153130080-ACC,4-153130083-153130095-CAT,4-153130095-153130107-CAC,4-153130131-153130151-ACC,4-153130157-153130163-CAC,4-153130166-153130178-CAC,4-153130176-153130185-ACT,4-153129972-153130197-ACCATATCACTATCACTACCACCACCACCACCACCACTACCATCACCACCATCACCACCACCACTACCACT,4-153130196-153130206-ACC,4-153130214-153130229-CCA,4-153130237-153130249-ACC,4-153130250-153130259-CCA,4-153130278-153130287-CAC,4-153130296-153130307-CAC;MOTIFS=CCA,ACT,ACCATATCACTATCACTACCACCACCACCACCACCACTACCATCACCACCATCACCACCACCACTACCACT,CACCACCACCACCATCAC,CAG,C,ACC,CACCACCAT,CAT,CAC,ACCACCATCACCACC;STRUC=<VC186184>	HPRC,HGSVC,1KG-ONT	No	0.056	No	NA,NA	NA	NA
chr4:153130062	147946	INS	186	0.8681	0.5837	1	NA	NA	NA	NA	NA	NA	NA	NA	NA	No	ID=4-153129308-153129318-CCA,4-153129351-153129362-CAC,4-153129364-153129377-ACC,4-153129405-153129418-ACC,4-153129416-153129431-CAT,4-153129419-153129430-CAC,4-153129445-153129459-CAC,4-153129445-153129481-CACCACCACCACCATCAC,4-153129460-153129477-CAC,4-153129478-153129495-CAC,4-153129493-153129523-CAG,4-153129508-153129525-CAC,4-153129535-153129546-CAC,4-153129556-153129576-CAC,4-153129600-153129618-CCA,4-153129611-153129626-ACCACCATCACCACC,4-153129616-153129640-CAT,4-153129619-153129633-CAC,4-153129641-153129651-ACC,4-153129661-153129671-CAC,4-153129673-153129684-CAC,4-153129705-153129712-C,4-153129710-153129719-CCA,4-153129729-153129740-CAC,4-153129750-153129777-CAC,4-153129797-153129809-CCA,4-153129819-153129830-CAC,4-153129846-153129860-ACC,4-153129883-153129895-CCA,4-153129893-153129938-CAT,4-153129905-153129916-CAC,4-153129908-153129917-CACCACCAT,4-153129917-153129931-CAC,4-153129955-153129967-CCA,4-153129989-153130009-ACC,4-153130024-153130036-CAC,4-153130039-153130042-CAC,4-153130060-153130080-ACC,4-153130083-153130095-CAT,4-153130095-153130107-CAC,4-153130131-153130151-ACC,4-153130157-153130163-CAC,4-153130166-153130178-CAC,4-153130176-153130185-ACT,4-153129972-153130197-ACCATATCACTATCACTACCACCACCACCACCACCACTACCATCACCACCATCACCACCACCACTACCACT,4-153130196-153130206-ACC,4-153130214-153130229-CCA,4-153130237-153130249-ACC,4-153130250-153130259-CCA,4-153130278-153130287-CAC,4-153130296-153130307-CAC;MOTIFS=CCA,ACT,ACCATATCACTATCACTACCACCACCACCACCACCACTACCATCACCACCATCACCACCACCACTACCACT,CACCACCACCACCATCAC,CAG,C,ACC,CACCACCAT,CAT,CAC,ACCACCATCACCACC;STRUC=<VC186184>	HPRC,HGSVC,1KG-ONT	No	0.056	No	NA,NA	NA	NA
chr4:153130071	147947	INS	195	0.8517	0.5597	2	NA	NA	NA	NA	NA	NA	NA	NA	NA	No	ID=4-153129308-153129318-CCA,4-153129351-153129362-CAC,4-153129364-153129377-ACC,4-153129405-153129418-ACC,4-153129416-153129431-CAT,4-153129419-153129430-CAC,4-153129445-153129459-CAC,4-153129445-153129481-CACCACCACCACCATCAC,4-153129460-153129477-CAC,4-153129478-153129495-CAC,4-153129493-153129523-CAG,4-153129508-153129525-CAC,4-153129535-153129546-CAC,4-153129556-153129576-CAC,4-153129600-153129618-CCA,4-153129611-153129626-ACCACCATCACCACC,4-153129616-153129640-CAT,4-153129619-153129633-CAC,4-153129641-153129651-ACC,4-153129661-153129671-CAC,4-153129673-153129684-CAC,4-153129705-153129712-C,4-153129710-153129719-CCA,4-153129729-153129740-CAC,4-153129750-153129777-CAC,4-153129797-153129809-CCA,4-153129819-153129830-CAC,4-153129846-153129860-ACC,4-153129883-153129895-CCA,4-153129893-153129938-CAT,4-153129905-153129916-CAC,4-153129908-153129917-CACCACCAT,4-153129917-153129931-CAC,4-153129955-153129967-CCA,4-153129989-153130009-ACC,4-153130024-153130036-CAC,4-153130039-153130042-CAC,4-153130060-153130080-ACC,4-153130083-153130095-CAT,4-153130095-153130107-CAC,4-153130131-153130151-ACC,4-153130157-153130163-CAC,4-153130166-153130178-CAC,4-153130176-153130185-ACT,4-153129972-153130197-ACCATATCACTATCACTACCACCACCACCACCACCACTACCATCACCACCATCACCACCACCACTACCACT,4-153130196-153130206-ACC,4-153130214-153130229-CCA,4-153130237-153130249-ACC,4-153130250-153130259-CCA,4-153130278-153130287-CAC,4-153130296-153130307-CAC;MOTIFS=CCA,ACT,ACCATATCACTATCACTACCACCACCACCACCACCACTACCATCACCACCATCACCACCACCACTACCACT,CACCACCACCACCATCAC,CAG,C,ACC,CACCACCAT,CAT,CAC,ACCACCATCACCACC;STRUC=<VC186184>	HPRC,HGSVC,1KG-ONT	No	0.056	No	NA,NA	NA	NA
chr4:153130072	147948	DEL	57	0.856	0.515	7	NA	NA	NA	NA	NA	NA	NA	NA	NA	No	ID=4-153129308-153129318-CCA,4-153129351-153129362-CAC,4-153129364-153129377-ACC,4-153129405-153129418-ACC,4-153129416-153129431-CAT,4-153129419-153129430-CAC,4-153129445-153129459-CAC,4-153129445-153129481-CACCACCACCACCATCAC,4-153129460-153129477-CAC,4-153129478-153129495-CAC,4-153129493-153129523-CAG,4-153129508-153129525-CAC,4-153129535-153129546-CAC,4-153129556-153129576-CAC,4-153129600-153129618-CCA,4-153129611-153129626-ACCACCATCACCACC,4-153129616-153129640-CAT,4-153129619-153129633-CAC,4-153129641-153129651-ACC,4-153129661-153129671-CAC,4-153129673-153129684-CAC,4-153129705-153129712-C,4-153129710-153129719-CCA,4-153129729-153129740-CAC,4-153129750-153129777-CAC,4-153129797-153129809-CCA,4-153129819-153129830-CAC,4-153129846-153129860-ACC,4-153129883-153129895-CCA,4-153129893-153129938-CAT,4-153129905-153129916-CAC,4-153129908-153129917-CACCACCAT,4-153129917-153129931-CAC,4-153129955-153129967-CCA,4-153129989-153130009-ACC,4-153130024-153130036-CAC,4-153130039-153130042-CAC,4-153130060-153130080-ACC,4-153130083-153130095-CAT,4-153130095-153130107-CAC,4-153130131-153130151-ACC,4-153130157-153130163-CAC,4-153130166-153130178-CAC,4-153130176-153130185-ACT,4-153129972-153130197-ACCATATCACTATCACTACCACCACCACCACCACCACTACCATCACCACCATCACCACCACCACTACCACT,4-153130196-153130206-ACC,4-153130214-153130229-CCA,4-153130237-153130249-ACC,4-153130250-153130259-CCA,4-153130278-153130287-CAC,4-153130296-153130307-CAC;MOTIFS=CCA,ACT,ACCATATCACTATCACTACCACCACCACCACCACCACTACCATCACCACCATCACCACCACCACTACCACT,CACCACCACCACCATCAC,CAG,C,ACC,CACCACCAT,CAT,CAC,ACCACCATCACCACC;STRUC=<VC186184>	HPRC,HGSVC	No	0.216	No	NA,NA	NA	NA
chr4:153130072	147949	DEL	84	0.8553	0.5885	6	NA	NA	NA	NA	NA	NA	NA	NA	NA	No	ID=4-153129308-153129318-CCA,4-153129351-153129362-CAC,4-153129364-153129377-ACC,4-153129405-153129418-ACC,4-153129416-153129431-CAT,4-153129419-153129430-CAC,4-153129445-153129459-CAC,4-153129445-153129481-CACCACCACCACCATCAC,4-153129460-153129477-CAC,4-153129478-153129495-CAC,4-153129493-153129523-CAG,4-153129508-153129525-CAC,4-153129535-153129546-CAC,4-153129556-153129576-CAC,4-153129600-153129618-CCA,4-153129611-153129626-ACCACCATCACCACC,4-153129616-153129640-CAT,4-153129619-153129633-CAC,4-153129641-153129651-ACC,4-153129661-153129671-CAC,4-153129673-153129684-CAC,4-153129705-153129712-C,4-153129710-153129719-CCA,4-153129729-153129740-CAC,4-153129750-153129777-CAC,4-153129797-153129809-CCA,4-153129819-153129830-CAC,4-153129846-153129860-ACC,4-153129883-153129895-CCA,4-153129893-153129938-CAT,4-153129905-153129916-CAC,4-153129908-153129917-CACCACCAT,4-153129917-153129931-CAC,4-153129955-153129967-CCA,4-153129989-153130009-ACC,4-153130024-153130036-CAC,4-153130039-153130042-CAC,4-153130060-153130080-ACC,4-153130083-153130095-CAT,4-153130095-153130107-CAC,4-153130131-153130151-ACC,4-153130157-153130163-CAC,4-153130166-153130178-CAC,4-153130176-153130185-ACT,4-153129972-153130197-ACCATATCACTATCACTACCACCACCACCACCACCACTACCATCACCACCATCACCACCACCACTACCACT,4-153130196-153130206-ACC,4-153130214-153130229-CCA,4-153130237-153130249-ACC,4-153130250-153130259-CCA,4-153130278-153130287-CAC,4-153130296-153130307-CAC;MOTIFS=CCA,ACT,ACCATATCACTATCACTACCACCACCACCACCACCACTACCATCACCACCATCACCACCACCACTACCACT,CACCACCACCACCATCAC,CAG,C,ACC,CACCACCAT,CAT,CAC,ACCACCATCACCACC;STRUC=<VC186184>	HPRC,HGSVC	No	0.216	No	NA,NA	NA	NA
chr4:153130086	147950	INS	287	0.8694	0.5211	17	NA	NA	NA	NA	NA	NA	NA	NA	NA	No	ID=4-153129308-153129318-CCA,4-153129351-153129362-CAC,4-153129364-153129377-ACC,4-153129405-153129418-ACC,4-153129416-153129431-CAT,4-153129419-153129430-CAC,4-153129445-153129459-CAC,4-153129445-153129481-CACCACCACCACCATCAC,4-153129460-153129477-CAC,4-153129478-153129495-CAC,4-153129493-153129523-CAG,4-153129508-153129525-CAC,4-153129535-153129546-CAC,4-153129556-153129576-CAC,4-153129600-153129618-CCA,4-153129611-153129626-ACCACCATCACCACC,4-153129616-153129640-CAT,4-153129619-153129633-CAC,4-153129641-153129651-ACC,4-153129661-153129671-CAC,4-153129673-153129684-CAC,4-153129705-153129712-C,4-153129710-153129719-CCA,4-153129729-153129740-CAC,4-153129750-153129777-CAC,4-153129797-153129809-CCA,4-153129819-153129830-CAC,4-153129846-153129860-ACC,4-153129883-153129895-CCA,4-153129893-153129938-CAT,4-153129905-153129916-CAC,4-153129908-153129917-CACCACCAT,4-153129917-153129931-CAC,4-153129955-153129967-CCA,4-153129989-153130009-ACC,4-153130024-153130036-CAC,4-153130039-153130042-CAC,4-153130060-153130080-ACC,4-153130083-153130095-CAT,4-153130095-153130107-CAC,4-153130131-153130151-ACC,4-153130157-153130163-CAC,4-153130166-153130178-CAC,4-153130176-153130185-ACT,4-153129972-153130197-ACCATATCACTATCACTACCACCACCACCACCACCACTACCATCACCACCATCACCACCACCACTACCACT,4-153130196-153130206-ACC,4-153130214-153130229-CCA,4-153130237-153130249-ACC,4-153130250-153130259-CCA,4-153130278-153130287-CAC,4-153130296-153130307-CAC;MOTIFS=CCA,ACT,ACCATATCACTATCACTACCACCACCACCACCACCACTACCATCACCACCATCACCACCACCACTACCACT,CACCACCACCACCATCAC,CAG,C,ACC,CACCACCAT,CAT,CAC,ACCACCATCACCACC;STRUC=<VC186184>	HPRC,HGSVC,1KG-ONT	No	0.056	Yes	NA,NA	NA	NA
chr4:153130097	147951	INS	117	0.796	0.6801	3	NA	NA	NA	NA	NA	NA	NA	NA	NA	No	ID=4-153129308-153129318-CCA,4-153129351-153129362-CAC,4-153129364-153129377-ACC,4-153129405-153129418-ACC,4-153129416-153129431-CAT,4-153129419-153129430-CAC,4-153129445-153129459-CAC,4-153129445-153129481-CACCACCACCACCATCAC,4-153129460-153129477-CAC,4-153129478-153129495-CAC,4-153129493-153129523-CAG,4-153129508-153129525-CAC,4-153129535-153129546-CAC,4-153129556-153129576-CAC,4-153129600-153129618-CCA,4-153129611-153129626-ACCACCATCACCACC,4-153129616-153129640-CAT,4-153129619-153129633-CAC,4-153129641-153129651-ACC,4-153129661-153129671-CAC,4-153129673-153129684-CAC,4-153129705-153129712-C,4-153129710-153129719-CCA,4-153129729-153129740-CAC,4-153129750-153129777-CAC,4-153129797-153129809-CCA,4-153129819-153129830-CAC,4-153129846-153129860-ACC,4-153129883-153129895-CCA,4-153129893-153129938-CAT,4-153129905-153129916-CAC,4-153129908-153129917-CACCACCAT,4-153129917-153129931-CAC,4-153129955-153129967-CCA,4-153129989-153130009-ACC,4-153130024-153130036-CAC,4-153130039-153130042-CAC,4-153130060-153130080-ACC,4-153130083-153130095-CAT,4-153130095-153130107-CAC,4-153130131-153130151-ACC,4-153130157-153130163-CAC,4-153130166-153130178-CAC,4-153130176-153130185-ACT,4-153129972-153130197-ACCATATCACTATCACTACCACCACCACCACCACCACTACCATCACCACCATCACCACCACCACTACCACT,4-153130196-153130206-ACC,4-153130214-153130229-CCA,4-153130237-153130249-ACC,4-153130250-153130259-CCA,4-153130278-153130287-CAC,4-153130296-153130307-CAC;MOTIFS=CCA,ACT,ACCATATCACTATCACTACCACCACCACCACCACCACTACCATCACCACCATCACCACCACCACTACCACT,CACCACCACCACCATCAC,CAG,C,ACC,CACCACCAT,CAT,CAC,ACCACCATCACCACC;STRUC=<VC186184>	HPRC,HGSVC,1KG-ONT	No	0.056	No	NA,NA	NA	NA
chr4:153130097	147953	INS	77	0.8705	0.5471	6	NA	NA	NA	NA	NA	NA	NA	NA	NA	No	ID=4-153129308-153129318-CCA,4-153129351-153129362-CAC,4-153129364-153129377-ACC,4-153129405-153129418-ACC,4-153129416-153129431-CAT,4-153129419-153129430-CAC,4-153129445-153129459-CAC,4-153129445-153129481-CACCACCACCACCATCAC,4-153129460-153129477-CAC,4-153129478-153129495-CAC,4-153129493-153129523-CAG,4-153129508-153129525-CAC,4-153129535-153129546-CAC,4-153129556-153129576-CAC,4-153129600-153129618-CCA,4-153129611-153129626-ACCACCATCACCACC,4-153129616-153129640-CAT,4-153129619-153129633-CAC,4-153129641-153129651-ACC,4-153129661-153129671-CAC,4-153129673-153129684-CAC,4-153129705-153129712-C,4-153129710-153129719-CCA,4-153129729-153129740-CAC,4-153129750-153129777-CAC,4-153129797-153129809-CCA,4-153129819-153129830-CAC,4-153129846-153129860-ACC,4-153129883-153129895-CCA,4-153129893-153129938-CAT,4-153129905-153129916-CAC,4-153129908-153129917-CACCACCAT,4-153129917-153129931-CAC,4-153129955-153129967-CCA,4-153129989-153130009-ACC,4-153130024-153130036-CAC,4-153130039-153130042-CAC,4-153130060-153130080-ACC,4-153130083-153130095-CAT,4-153130095-153130107-CAC,4-153130131-153130151-ACC,4-153130157-153130163-CAC,4-153130166-153130178-CAC,4-153130176-153130185-ACT,4-153129972-153130197-ACCATATCACTATCACTACCACCACCACCACCACCACTACCATCACCACCATCACCACCACCACTACCACT,4-153130196-153130206-ACC,4-153130214-153130229-CCA,4-153130237-153130249-ACC,4-153130250-153130259-CCA,4-153130278-153130287-CAC,4-153130296-153130307-CAC;MOTIFS=CCA,ACT,ACCATATCACTATCACTACCACCACCACCACCACCACTACCATCACCACCATCACCACCACCACTACCACT,CACCACCACCACCATCAC,CAG,C,ACC,CACCACCAT,CAT,CAC,ACCACCATCACCACC;STRUC=<VC186184>	HPRC,HGSVC,1KG-ONT	No	0.056	Yes	NA,NA	NA	NA
chr4:153130098	147954	DEL	59	0.8644	0.6558	7	NA	NA	NA	NA	NA	NA	NA	NA	NA	No	ID=4-153129308-153129318-CCA,4-153129351-153129362-CAC,4-153129364-153129377-ACC,4-153129405-153129418-ACC,4-153129416-153129431-CAT,4-153129419-153129430-CAC,4-153129445-153129459-CAC,4-153129445-153129481-CACCACCACCACCATCAC,4-153129460-153129477-CAC,4-153129478-153129495-CAC,4-153129493-153129523-CAG,4-153129508-153129525-CAC,4-153129535-153129546-CAC,4-153129556-153129576-CAC,4-153129600-153129618-CCA,4-153129611-153129626-ACCACCATCACCACC,4-153129616-153129640-CAT,4-153129619-153129633-CAC,4-153129641-153129651-ACC,4-153129661-153129671-CAC,4-153129673-153129684-CAC,4-153129705-153129712-C,4-153129710-153129719-CCA,4-153129729-153129740-CAC,4-153129750-153129777-CAC,4-153129797-153129809-CCA,4-153129819-153129830-CAC,4-153129846-153129860-ACC,4-153129883-153129895-CCA,4-153129893-153129938-CAT,4-153129905-153129916-CAC,4-153129908-153129917-CACCACCAT,4-153129917-153129931-CAC,4-153129955-153129967-CCA,4-153129989-153130009-ACC,4-153130024-153130036-CAC,4-153130039-153130042-CAC,4-153130060-153130080-ACC,4-153130083-153130095-CAT,4-153130095-153130107-CAC,4-153130131-153130151-ACC,4-153130157-153130163-CAC,4-153130166-153130178-CAC,4-153130176-153130185-ACT,4-153129972-153130197-ACCATATCACTATCACTACCACCACCACCACCACCACTACCATCACCACCATCACCACCACCACTACCACT,4-153130196-153130206-ACC,4-153130214-153130229-CCA,4-153130237-153130249-ACC,4-153130250-153130259-CCA,4-153130278-153130287-CAC,4-153130296-153130307-CAC;MOTIFS=CCA,ACT,ACCATATCACTATCACTACCACCACCACCACCACCACTACCATCACCACCATCACCACCACCACTACCACT,CACCACCACCACCATCAC,CAG,C,ACC,CACCACCAT,CAT,CAC,ACCACCATCACCACC;STRUC=<VC186184>	HPRC,HGSVC	No	0.259	No	NA,NA	NA	NA
chr4:153130101	147955	DEL	56	0.8879	0.4337	8	NA	NA	NA	NA	NA	NA	NA	NA	NA	No	ID=4-153129308-153129318-CCA,4-153129351-153129362-CAC,4-153129364-153129377-ACC,4-153129405-153129418-ACC,4-153129416-153129431-CAT,4-153129419-153129430-CAC,4-153129445-153129459-CAC,4-153129445-153129481-CACCACCACCACCATCAC,4-153129460-153129477-CAC,4-153129478-153129495-CAC,4-153129493-153129523-CAG,4-153129508-153129525-CAC,4-153129535-153129546-CAC,4-153129556-153129576-CAC,4-153129600-153129618-CCA,4-153129611-153129626-ACCACCATCACCACC,4-153129616-153129640-CAT,4-153129619-153129633-CAC,4-153129641-153129651-ACC,4-153129661-153129671-CAC,4-153129673-153129684-CAC,4-153129705-153129712-C,4-153129710-153129719-CCA,4-153129729-153129740-CAC,4-153129750-153129777-CAC,4-153129797-153129809-CCA,4-153129819-153129830-CAC,4-153129846-153129860-ACC,4-153129883-153129895-CCA,4-153129893-153129938-CAT,4-153129905-153129916-CAC,4-153129908-153129917-CACCACCAT,4-153129917-153129931-CAC,4-153129955-153129967-CCA,4-153129989-153130009-ACC,4-153130024-153130036-CAC,4-153130039-153130042-CAC,4-153130060-153130080-ACC,4-153130083-153130095-CAT,4-153130095-153130107-CAC,4-153130131-153130151-ACC,4-153130157-153130163-CAC,4-153130166-153130178-CAC,4-153130176-153130185-ACT,4-153129972-153130197-ACCATATCACTATCACTACCACCACCACCACCACCACTACCATCACCACCATCACCACCACCACTACCACT,4-153130196-153130206-ACC,4-153130214-153130229-CCA,4-153130237-153130249-ACC,4-153130250-153130259-CCA,4-153130278-153130287-CAC,4-153130296-153130307-CAC;MOTIFS=CCA,ACT,ACCATATCACTATCACTACCACCACCACCACCACCACTACCATCACCACCATCACCACCACCACTACCACT,CACCACCACCACCATCAC,CAG,C,ACC,CACCACCAT,CAT,CAC,ACCACCATCACCACC;STRUC=<VC186184>	HPRC,HGSVC	No	0.259	No	NA,NA	NA	NA
chr4:153130102	147956	DEL	50	0.8812	0.4973	17	NA	NA	NA	NA	NA	NA	NA	NA	NA	No	ID=4-153129308-153129318-CCA,4-153129351-153129362-CAC,4-153129364-153129377-ACC,4-153129405-153129418-ACC,4-153129416-153129431-CAT,4-153129419-153129430-CAC,4-153129445-153129459-CAC,4-153129445-153129481-CACCACCACCACCATCAC,4-153129460-153129477-CAC,4-153129478-153129495-CAC,4-153129493-153129523-CAG,4-153129508-153129525-CAC,4-153129535-153129546-CAC,4-153129556-153129576-CAC,4-153129600-153129618-CCA,4-153129611-153129626-ACCACCATCACCACC,4-153129616-153129640-CAT,4-153129619-153129633-CAC,4-153129641-153129651-ACC,4-153129661-153129671-CAC,4-153129673-153129684-CAC,4-153129705-153129712-C,4-153129710-153129719-CCA,4-153129729-153129740-CAC,4-153129750-153129777-CAC,4-153129797-153129809-CCA,4-153129819-153129830-CAC,4-153129846-153129860-ACC,4-153129883-153129895-CCA,4-153129893-153129938-CAT,4-153129905-153129916-CAC,4-153129908-153129917-CACCACCAT,4-153129917-153129931-CAC,4-153129955-153129967-CCA,4-153129989-153130009-ACC,4-153130024-153130036-CAC,4-153130039-153130042-CAC,4-153130060-153130080-ACC,4-153130083-153130095-CAT,4-153130095-153130107-CAC,4-153130131-153130151-ACC,4-153130157-153130163-CAC,4-153130166-153130178-CAC,4-153130176-153130185-ACT,4-153129972-153130197-ACCATATCACTATCACTACCACCACCACCACCACCACTACCATCACCACCATCACCACCACCACTACCACT,4-153130196-153130206-ACC,4-153130214-153130229-CCA,4-153130237-153130249-ACC,4-153130250-153130259-CCA,4-153130278-153130287-CAC,4-153130296-153130307-CAC;MOTIFS=CCA,ACT,ACCATATCACTATCACTACCACCACCACCACCACCACTACCATCACCACCATCACCACCACCACTACCACT,CACCACCACCACCATCAC,CAG,C,ACC,CACCACCAT,CAT,CAC,ACCACCATCACCACC;STRUC=<VC186184>	HPRC,HGSVC	No	0.259	Yes	NA,NA	NA	NA
chr4:153130107	147957	INS	1574	0.8916	0.6609	6	NA	NA	NA	NA	NA	NA	NA	NA	NA	No	ID=4-153129308-153129318-CCA,4-153129351-153129362-CAC,4-153129364-153129377-ACC,4-153129405-153129418-ACC,4-153129416-153129431-CAT,4-153129419-153129430-CAC,4-153129445-153129459-CAC,4-153129445-153129481-CACCACCACCACCATCAC,4-153129460-153129477-CAC,4-153129478-153129495-CAC,4-153129493-153129523-CAG,4-153129508-153129525-CAC,4-153129535-153129546-CAC,4-153129556-153129576-CAC,4-153129600-153129618-CCA,4-153129611-153129626-ACCACCATCACCACC,4-153129616-153129640-CAT,4-153129619-153129633-CAC,4-153129641-153129651-ACC,4-153129661-153129671-CAC,4-153129673-153129684-CAC,4-153129705-153129712-C,4-153129710-153129719-CCA,4-153129729-153129740-CAC,4-153129750-153129777-CAC,4-153129797-153129809-CCA,4-153129819-153129830-CAC,4-153129846-153129860-ACC,4-153129883-153129895-CCA,4-153129893-153129938-CAT,4-153129905-153129916-CAC,4-153129908-153129917-CACCACCAT,4-153129917-153129931-CAC,4-153129955-153129967-CCA,4-153129989-153130009-ACC,4-153130024-153130036-CAC,4-153130039-153130042-CAC,4-153130060-153130080-ACC,4-153130083-153130095-CAT,4-153130095-153130107-CAC,4-153130131-153130151-ACC,4-153130157-153130163-CAC,4-153130166-153130178-CAC,4-153130176-153130185-ACT,4-153129972-153130197-ACCATATCACTATCACTACCACCACCACCACCACCACTACCATCACCACCATCACCACCACCACTACCACT,4-153130196-153130206-ACC,4-153130214-153130229-CCA,4-153130237-153130249-ACC,4-153130250-153130259-CCA,4-153130278-153130287-CAC,4-153130296-153130307-CAC;MOTIFS=CCA,ACT,ACCATATCACTATCACTACCACCACCACCACCACCACTACCATCACCACCATCACCACCACCACTACCACT,CACCACCACCACCATCAC,CAG,C,ACC,CACCACCAT,CAT,CAC,ACCACCATCACCACC;STRUC=<VC186184>	HPRC,HGSVC	No	0.056	Yes	NA,NA	NA	NA
chr4:153130107	147958	INS	1555	0.8114	0.6637	16	NA	NA	NA	NA	NA	NA	NA	NA	NA	No	ID=4-153129308-153129318-CCA,4-153129351-153129362-CAC,4-153129364-153129377-ACC,4-153129405-153129418-ACC,4-153129416-153129431-CAT,4-153129419-153129430-CAC,4-153129445-153129459-CAC,4-153129445-153129481-CACCACCACCACCATCAC,4-153129460-153129477-CAC,4-153129478-153129495-CAC,4-153129493-153129523-CAG,4-153129508-153129525-CAC,4-153129535-153129546-CAC,4-153129556-153129576-CAC,4-153129600-153129618-CCA,4-153129611-153129626-ACCACCATCACCACC,4-153129616-153129640-CAT,4-153129619-153129633-CAC,4-153129641-153129651-ACC,4-153129661-153129671-CAC,4-153129673-153129684-CAC,4-153129705-153129712-C,4-153129710-153129719-CCA,4-153129729-153129740-CAC,4-153129750-153129777-CAC,4-153129797-153129809-CCA,4-153129819-153129830-CAC,4-153129846-153129860-ACC,4-153129883-153129895-CCA,4-153129893-153129938-CAT,4-153129905-153129916-CAC,4-153129908-153129917-CACCACCAT,4-153129917-153129931-CAC,4-153129955-153129967-CCA,4-153129989-153130009-ACC,4-153130024-153130036-CAC,4-153130039-153130042-CAC,4-153130060-153130080-ACC,4-153130083-153130095-CAT,4-153130095-153130107-CAC,4-153130131-153130151-ACC,4-153130157-153130163-CAC,4-153130166-153130178-CAC,4-153130176-153130185-ACT,4-153129972-153130197-ACCATATCACTATCACTACCACCACCACCACCACCACTACCATCACCACCATCACCACCACCACTACCACT,4-153130196-153130206-ACC,4-153130214-153130229-CCA,4-153130237-153130249-ACC,4-153130250-153130259-CCA,4-153130278-153130287-CAC,4-153130296-153130307-CAC;MOTIFS=CCA,ACT,ACCATATCACTATCACTACCACCACCACCACCACCACTACCATCACCACCATCACCACCACCACTACCACT,CACCACCACCACCATCAC,CAG,C,ACC,CACCACCAT,CAT,CAC,ACCACCATCACCACC;STRUC=<VC186184>	HPRC,HGSVC	No	0.056	Yes	NA,NA	NA	NA
chr4:153130110	147959	INS	1656	0.8678	0.4969	5	NA	NA	NA	NA	NA	NA	NA	NA	NA	No	ID=4-153129308-153129318-CCA,4-153129351-153129362-CAC,4-153129364-153129377-ACC,4-153129405-153129418-ACC,4-153129416-153129431-CAT,4-153129419-153129430-CAC,4-153129445-153129459-CAC,4-153129445-153129481-CACCACCACCACCATCAC,4-153129460-153129477-CAC,4-153129478-153129495-CAC,4-153129493-153129523-CAG,4-153129508-153129525-CAC,4-153129535-153129546-CAC,4-153129556-153129576-CAC,4-153129600-153129618-CCA,4-153129611-153129626-ACCACCATCACCACC,4-153129616-153129640-CAT,4-153129619-153129633-CAC,4-153129641-153129651-ACC,4-153129661-153129671-CAC,4-153129673-153129684-CAC,4-153129705-153129712-C,4-153129710-153129719-CCA,4-153129729-153129740-CAC,4-153129750-153129777-CAC,4-153129797-153129809-CCA,4-153129819-153129830-CAC,4-153129846-153129860-ACC,4-153129883-153129895-CCA,4-153129893-153129938-CAT,4-153129905-153129916-CAC,4-153129908-153129917-CACCACCAT,4-153129917-153129931-CAC,4-153129955-153129967-CCA,4-153129989-153130009-ACC,4-153130024-153130036-CAC,4-153130039-153130042-CAC,4-153130060-153130080-ACC,4-153130083-153130095-CAT,4-153130095-153130107-CAC,4-153130131-153130151-ACC,4-153130157-153130163-CAC,4-153130166-153130178-CAC,4-153130176-153130185-ACT,4-153129972-153130197-ACCATATCACTATCACTACCACCACCACCACCACCACTACCATCACCACCATCACCACCACCACTACCACT,4-153130196-153130206-ACC,4-153130214-153130229-CCA,4-153130237-153130249-ACC,4-153130250-153130259-CCA,4-153130278-153130287-CAC,4-153130296-153130307-CAC;MOTIFS=CCA,ACT,ACCATATCACTATCACTACCACCACCACCACCACCACTACCATCACCACCATCACCACCACCACTACCACT,CACCACCACCACCATCAC,CAG,C,ACC,CACCACCAT,CAT,CAC,ACCACCATCACCACC;STRUC=<VC186184>	HPRC,HGSVC	No	0.056	No	NA,NA	NA	NA
chr4:153130118	147960	INS	1992	0.872	0.5164	1	NA	NA	NA	NA	NA	NA	NA	NA	NA	No	ID=4-153129308-153129318-CCA,4-153129351-153129362-CAC,4-153129364-153129377-ACC,4-153129405-153129418-ACC,4-153129416-153129431-CAT,4-153129419-153129430-CAC,4-153129445-153129459-CAC,4-153129445-153129481-CACCACCACCACCATCAC,4-153129460-153129477-CAC,4-153129478-153129495-CAC,4-153129493-153129523-CAG,4-153129508-153129525-CAC,4-153129535-153129546-CAC,4-153129556-153129576-CAC,4-153129600-153129618-CCA,4-153129611-153129626-ACCACCATCACCACC,4-153129616-153129640-CAT,4-153129619-153129633-CAC,4-153129641-153129651-ACC,4-153129661-153129671-CAC,4-153129673-153129684-CAC,4-153129705-153129712-C,4-153129710-153129719-CCA,4-153129729-153129740-CAC,4-153129750-153129777-CAC,4-153129797-153129809-CCA,4-153129819-153129830-CAC,4-153129846-153129860-ACC,4-153129883-153129895-CCA,4-153129893-153129938-CAT,4-153129905-153129916-CAC,4-153129908-153129917-CACCACCAT,4-153129917-153129931-CAC,4-153129955-153129967-CCA,4-153129989-153130009-ACC,4-153130024-153130036-CAC,4-153130039-153130042-CAC,4-153130060-153130080-ACC,4-153130083-153130095-CAT,4-153130095-153130107-CAC,4-153130131-153130151-ACC,4-153130157-153130163-CAC,4-153130166-153130178-CAC,4-153130176-153130185-ACT,4-153129972-153130197-ACCATATCACTATCACTACCACCACCACCACCACCACTACCATCACCACCATCACCACCACCACTACCACT,4-153130196-153130206-ACC,4-153130214-153130229-CCA,4-153130237-153130249-ACC,4-153130250-153130259-CCA,4-153130278-153130287-CAC,4-153130296-153130307-CAC;MOTIFS=CCA,ACT,ACCATATCACTATCACTACCACCACCACCACCACCACTACCATCACCACCATCACCACCACCACTACCACT,CACCACCACCACCATCAC,CAG,C,ACC,CACCACCAT,CAT,CAC,ACCACCATCACCACC;STRUC=<VC186184>	HPRC,HGSVC,1KG-ONT	No	0.056	No	NA,NA	NA	NA
chr4:153130118	147961	INS	2651	0.851	0.5436	8	NA	NA	NA	NA	NA	NA	NA	NA	NA	No	ID=4-153129308-153129318-CCA,4-153129351-153129362-CAC,4-153129364-153129377-ACC,4-153129405-153129418-ACC,4-153129416-153129431-CAT,4-153129419-153129430-CAC,4-153129445-153129459-CAC,4-153129445-153129481-CACCACCACCACCATCAC,4-153129460-153129477-CAC,4-153129478-153129495-CAC,4-153129493-153129523-CAG,4-153129508-153129525-CAC,4-153129535-153129546-CAC,4-153129556-153129576-CAC,4-153129600-153129618-CCA,4-153129611-153129626-ACCACCATCACCACC,4-153129616-153129640-CAT,4-153129619-153129633-CAC,4-153129641-153129651-ACC,4-153129661-153129671-CAC,4-153129673-153129684-CAC,4-153129705-153129712-C,4-153129710-153129719-CCA,4-153129729-153129740-CAC,4-153129750-153129777-CAC,4-153129797-153129809-CCA,4-153129819-153129830-CAC,4-153129846-153129860-ACC,4-153129883-153129895-CCA,4-153129893-153129938-CAT,4-153129905-153129916-CAC,4-153129908-153129917-CACCACCAT,4-153129917-153129931-CAC,4-153129955-153129967-CCA,4-153129989-153130009-ACC,4-153130024-153130036-CAC,4-153130039-153130042-CAC,4-153130060-153130080-ACC,4-153130083-153130095-CAT,4-153130095-153130107-CAC,4-153130131-153130151-ACC,4-153130157-153130163-CAC,4-153130166-153130178-CAC,4-153130176-153130185-ACT,4-153129972-153130197-ACCATATCACTATCACTACCACCACCACCACCACCACTACCATCACCACCATCACCACCACCACTACCACT,4-153130196-153130206-ACC,4-153130214-153130229-CCA,4-153130237-153130249-ACC,4-153130250-153130259-CCA,4-153130278-153130287-CAC,4-153130296-153130307-CAC;MOTIFS=CCA,ACT,ACCATATCACTATCACTACCACCACCACCACCACCACTACCATCACCACCATCACCACCACCACTACCACT,CACCACCACCACCATCAC,CAG,C,ACC,CACCACCAT,CAT,CAC,ACCACCATCACCACC;STRUC=<VC186184>	HPRC,HGSVC,1KG-ONT	No	0.056	Yes	NA,NA	NA	NA
chr4:153130118	147962	INS	1662	0.8126	0.6557	19	NA	NA	NA	NA	NA	NA	NA	NA	NA	No	ID=4-153129308-153129318-CCA,4-153129351-153129362-CAC,4-153129364-153129377-ACC,4-153129405-153129418-ACC,4-153129416-153129431-CAT,4-153129419-153129430-CAC,4-153129445-153129459-CAC,4-153129445-153129481-CACCACCACCACCATCAC,4-153129460-153129477-CAC,4-153129478-153129495-CAC,4-153129493-153129523-CAG,4-153129508-153129525-CAC,4-153129535-153129546-CAC,4-153129556-153129576-CAC,4-153129600-153129618-CCA,4-153129611-153129626-ACCACCATCACCACC,4-153129616-153129640-CAT,4-153129619-153129633-CAC,4-153129641-153129651-ACC,4-153129661-153129671-CAC,4-153129673-153129684-CAC,4-153129705-153129712-C,4-153129710-153129719-CCA,4-153129729-153129740-CAC,4-153129750-153129777-CAC,4-153129797-153129809-CCA,4-153129819-153129830-CAC,4-153129846-153129860-ACC,4-153129883-153129895-CCA,4-153129893-153129938-CAT,4-153129905-153129916-CAC,4-153129908-153129917-CACCACCAT,4-153129917-153129931-CAC,4-153129955-153129967-CCA,4-153129989-153130009-ACC,4-153130024-153130036-CAC,4-153130039-153130042-CAC,4-153130060-153130080-ACC,4-153130083-153130095-CAT,4-153130095-153130107-CAC,4-153130131-153130151-ACC,4-153130157-153130163-CAC,4-153130166-153130178-CAC,4-153130176-153130185-ACT,4-153129972-153130197-ACCATATCACTATCACTACCACCACCACCACCACCACTACCATCACCACCATCACCACCACCACTACCACT,4-153130196-153130206-ACC,4-153130214-153130229-CCA,4-153130237-153130249-ACC,4-153130250-153130259-CCA,4-153130278-153130287-CAC,4-153130296-153130307-CAC;MOTIFS=CCA,ACT,ACCATATCACTATCACTACCACCACCACCACCACCACTACCATCACCACCATCACCACCACCACTACCACT,CACCACCACCACCATCAC,CAG,C,ACC,CACCACCAT,CAT,CAC,ACCACCATCACCACC;STRUC=<VC186184>	HPRC,HGSVC	No	0.056	Yes	NA,NA	NA	NA
chr4:153130118	147963	INS	136	0.8942	0.6324	3	NA	NA	NA	NA	NA	NA	NA	NA	NA	No	ID=4-153129308-153129318-CCA,4-153129351-153129362-CAC,4-153129364-153129377-ACC,4-153129405-153129418-ACC,4-153129416-153129431-CAT,4-153129419-153129430-CAC,4-153129445-153129459-CAC,4-153129445-153129481-CACCACCACCACCATCAC,4-153129460-153129477-CAC,4-153129478-153129495-CAC,4-153129493-153129523-CAG,4-153129508-153129525-CAC,4-153129535-153129546-CAC,4-153129556-153129576-CAC,4-153129600-153129618-CCA,4-153129611-153129626-ACCACCATCACCACC,4-153129616-153129640-CAT,4-153129619-153129633-CAC,4-153129641-153129651-ACC,4-153129661-153129671-CAC,4-153129673-153129684-CAC,4-153129705-153129712-C,4-153129710-153129719-CCA,4-153129729-153129740-CAC,4-153129750-153129777-CAC,4-153129797-153129809-CCA,4-153129819-153129830-CAC,4-153129846-153129860-ACC,4-153129883-153129895-CCA,4-153129893-153129938-CAT,4-153129905-153129916-CAC,4-153129908-153129917-CACCACCAT,4-153129917-153129931-CAC,4-153129955-153129967-CCA,4-153129989-153130009-ACC,4-153130024-153130036-CAC,4-153130039-153130042-CAC,4-153130060-153130080-ACC,4-153130083-153130095-CAT,4-153130095-153130107-CAC,4-153130131-153130151-ACC,4-153130157-153130163-CAC,4-153130166-153130178-CAC,4-153130176-153130185-ACT,4-153129972-153130197-ACCATATCACTATCACTACCACCACCACCACCACCACTACCATCACCACCATCACCACCACCACTACCACT,4-153130196-153130206-ACC,4-153130214-153130229-CCA,4-153130237-153130249-ACC,4-153130250-153130259-CCA,4-153130278-153130287-CAC,4-153130296-153130307-CAC;MOTIFS=CCA,ACT,ACCATATCACTATCACTACCACCACCACCACCACCACTACCATCACCACCATCACCACCACCACTACCACT,CACCACCACCACCATCAC,CAG,C,ACC,CACCACCAT,CAT,CAC,ACCACCATCACCACC;STRUC=<VC186184>	HPRC,HGSVC,1KG-ONT	No	0.056	Yes	NA,NA	NA	NA
chr4:153130118	147964	INS	2079	0.9369	0.3745	108	NA	NA	NA	NA	NA	NA	NA	NA	NA	No	ID=4-153129308-153129318-CCA,4-153129351-153129362-CAC,4-153129364-153129377-ACC,4-153129405-153129418-ACC,4-153129416-153129431-CAT,4-153129419-153129430-CAC,4-153129445-153129459-CAC,4-153129445-153129481-CACCACCACCACCATCAC,4-153129460-153129477-CAC,4-153129478-153129495-CAC,4-153129493-153129523-CAG,4-153129508-153129525-CAC,4-153129535-153129546-CAC,4-153129556-153129576-CAC,4-153129600-153129618-CCA,4-153129611-153129626-ACCACCATCACCACC,4-153129616-153129640-CAT,4-153129619-153129633-CAC,4-153129641-153129651-ACC,4-153129661-153129671-CAC,4-153129673-153129684-CAC,4-153129705-153129712-C,4-153129710-153129719-CCA,4-153129729-153129740-CAC,4-153129750-153129777-CAC,4-153129797-153129809-CCA,4-153129819-153129830-CAC,4-153129846-153129860-ACC,4-153129883-153129895-CCA,4-153129893-153129938-CAT,4-153129905-153129916-CAC,4-153129908-153129917-CACCACCAT,4-153129917-153129931-CAC,4-153129955-153129967-CCA,4-153129989-153130009-ACC,4-153130024-153130036-CAC,4-153130039-153130042-CAC,4-153130060-153130080-ACC,4-153130083-153130095-CAT,4-153130095-153130107-CAC,4-153130131-153130151-ACC,4-153130157-153130163-CAC,4-153130166-153130178-CAC,4-153130176-153130185-ACT,4-153129972-153130197-ACCATATCACTATCACTACCACCACCACCACCACCACTACCATCACCACCATCACCACCACCACTACCACT,4-153130196-153130206-ACC,4-153130214-153130229-CCA,4-153130237-153130249-ACC,4-153130250-153130259-CCA,4-153130278-153130287-CAC,4-153130296-153130307-CAC;MOTIFS=CCA,ACT,ACCATATCACTATCACTACCACCACCACCACCACCACTACCATCACCACCATCACCACCACCACTACCACT,CACCACCACCACCATCAC,CAG,C,ACC,CACCACCAT,CAT,CAC,ACCACCATCACCACC;STRUC=<VC186184>	HPRC,HGSVC,1KG-ONT	No	0.056	Yes	NA,NA	NA	NA
chr4:153130119	147966	INS	1440	0.8359	0.6322	4	NA	NA	NA	NA	NA	NA	NA	NA	NA	No	ID=4-153129308-153129318-CCA,4-153129351-153129362-CAC,4-153129364-153129377-ACC,4-153129405-153129418-ACC,4-153129416-153129431-CAT,4-153129419-153129430-CAC,4-153129445-153129459-CAC,4-153129445-153129481-CACCACCACCACCATCAC,4-153129460-153129477-CAC,4-153129478-153129495-CAC,4-153129493-153129523-CAG,4-153129508-153129525-CAC,4-153129535-153129546-CAC,4-153129556-153129576-CAC,4-153129600-153129618-CCA,4-153129611-153129626-ACCACCATCACCACC,4-153129616-153129640-CAT,4-153129619-153129633-CAC,4-153129641-153129651-ACC,4-153129661-153129671-CAC,4-153129673-153129684-CAC,4-153129705-153129712-C,4-153129710-153129719-CCA,4-153129729-153129740-CAC,4-153129750-153129777-CAC,4-153129797-153129809-CCA,4-153129819-153129830-CAC,4-153129846-153129860-ACC,4-153129883-153129895-CCA,4-153129893-153129938-CAT,4-153129905-153129916-CAC,4-153129908-153129917-CACCACCAT,4-153129917-153129931-CAC,4-153129955-153129967-CCA,4-153129989-153130009-ACC,4-153130024-153130036-CAC,4-153130039-153130042-CAC,4-153130060-153130080-ACC,4-153130083-153130095-CAT,4-153130095-153130107-CAC,4-153130131-153130151-ACC,4-153130157-153130163-CAC,4-153130166-153130178-CAC,4-153130176-153130185-ACT,4-153129972-153130197-ACCATATCACTATCACTACCACCACCACCACCACCACTACCATCACCACCATCACCACCACCACTACCACT,4-153130196-153130206-ACC,4-153130214-153130229-CCA,4-153130237-153130249-ACC,4-153130250-153130259-CCA,4-153130278-153130287-CAC,4-153130296-153130307-CAC;MOTIFS=CCA,ACT,ACCATATCACTATCACTACCACCACCACCACCACCACTACCATCACCACCATCACCACCACCACTACCACT,CACCACCACCACCATCAC,CAG,C,ACC,CACCACCAT,CAT,CAC,ACCACCATCACCACC;STRUC=<VC186184>	HPRC,HGSVC,1KG-ONT	No	0.056	Yes	NA,NA	NA	NA
chr4:153130119	147970	INS	1709	0.8138	0.6452	7	NA	NA	NA	NA	NA	NA	NA	NA	NA	No	ID=4-153129308-153129318-CCA,4-153129351-153129362-CAC,4-153129364-153129377-ACC,4-153129405-153129418-ACC,4-153129416-153129431-CAT,4-153129419-153129430-CAC,4-153129445-153129459-CAC,4-153129445-153129481-CACCACCACCACCATCAC,4-153129460-153129477-CAC,4-153129478-153129495-CAC,4-153129493-153129523-CAG,4-153129508-153129525-CAC,4-153129535-153129546-CAC,4-153129556-153129576-CAC,4-153129600-153129618-CCA,4-153129611-153129626-ACCACCATCACCACC,4-153129616-153129640-CAT,4-153129619-153129633-CAC,4-153129641-153129651-ACC,4-153129661-153129671-CAC,4-153129673-153129684-CAC,4-153129705-153129712-C,4-153129710-153129719-CCA,4-153129729-153129740-CAC,4-153129750-153129777-CAC,4-153129797-153129809-CCA,4-153129819-153129830-CAC,4-153129846-153129860-ACC,4-153129883-153129895-CCA,4-153129893-153129938-CAT,4-153129905-153129916-CAC,4-153129908-153129917-CACCACCAT,4-153129917-153129931-CAC,4-153129955-153129967-CCA,4-153129989-153130009-ACC,4-153130024-153130036-CAC,4-153130039-153130042-CAC,4-153130060-153130080-ACC,4-153130083-153130095-CAT,4-153130095-153130107-CAC,4-153130131-153130151-ACC,4-153130157-153130163-CAC,4-153130166-153130178-CAC,4-153130176-153130185-ACT,4-153129972-153130197-ACCATATCACTATCACTACCACCACCACCACCACCACTACCATCACCACCATCACCACCACCACTACCACT,4-153130196-153130206-ACC,4-153130214-153130229-CCA,4-153130237-153130249-ACC,4-153130250-153130259-CCA,4-153130278-153130287-CAC,4-153130296-153130307-CAC;MOTIFS=CCA,ACT,ACCATATCACTATCACTACCACCACCACCACCACCACTACCATCACCACCATCACCACCACCACTACCACT,CACCACCACCACCATCAC,CAG,C,ACC,CACCACCAT,CAT,CAC,ACCACCATCACCACC;STRUC=<VC186184>	HPRC,HGSVC	No	0.056	No	NA,NA	NA	NA
chr4:153130119	147969	INS	1653	0.8609	0.5143	22	NA	NA	NA	NA	NA	NA	NA	NA	NA	No	ID=4-153129308-153129318-CCA,4-153129351-153129362-CAC,4-153129364-153129377-ACC,4-153129405-153129418-ACC,4-153129416-153129431-CAT,4-153129419-153129430-CAC,4-153129445-153129459-CAC,4-153129445-153129481-CACCACCACCACCATCAC,4-153129460-153129477-CAC,4-153129478-153129495-CAC,4-153129493-153129523-CAG,4-153129508-153129525-CAC,4-153129535-153129546-CAC,4-153129556-153129576-CAC,4-153129600-153129618-CCA,4-153129611-153129626-ACCACCATCACCACC,4-153129616-153129640-CAT,4-153129619-153129633-CAC,4-153129641-153129651-ACC,4-153129661-153129671-CAC,4-153129673-153129684-CAC,4-153129705-153129712-C,4-153129710-153129719-CCA,4-153129729-153129740-CAC,4-153129750-153129777-CAC,4-153129797-153129809-CCA,4-153129819-153129830-CAC,4-153129846-153129860-ACC,4-153129883-153129895-CCA,4-153129893-153129938-CAT,4-153129905-153129916-CAC,4-153129908-153129917-CACCACCAT,4-153129917-153129931-CAC,4-153129955-153129967-CCA,4-153129989-153130009-ACC,4-153130024-153130036-CAC,4-153130039-153130042-CAC,4-153130060-153130080-ACC,4-153130083-153130095-CAT,4-153130095-153130107-CAC,4-153130131-153130151-ACC,4-153130157-153130163-CAC,4-153130166-153130178-CAC,4-153130176-153130185-ACT,4-153129972-153130197-ACCATATCACTATCACTACCACCACCACCACCACCACTACCATCACCACCATCACCACCACCACTACCACT,4-153130196-153130206-ACC,4-153130214-153130229-CCA,4-153130237-153130249-ACC,4-153130250-153130259-CCA,4-153130278-153130287-CAC,4-153130296-153130307-CAC;MOTIFS=CCA,ACT,ACCATATCACTATCACTACCACCACCACCACCACCACTACCATCACCACCATCACCACCACCACTACCACT,CACCACCACCACCATCAC,CAG,C,ACC,CACCACCAT,CAT,CAC,ACCACCATCACCACC;STRUC=<VC186184>	HPRC,HGSVC	No	0.056	Yes	NA,NA	NA	NA
chr4:153130119	147968	INS	1517	0.8197	0.6685	27	NA	NA	NA	NA	NA	NA	NA	NA	NA	No	ID=4-153129308-153129318-CCA,4-153129351-153129362-CAC,4-153129364-153129377-ACC,4-153129405-153129418-ACC,4-153129416-153129431-CAT,4-153129419-153129430-CAC,4-153129445-153129459-CAC,4-153129445-153129481-CACCACCACCACCATCAC,4-153129460-153129477-CAC,4-153129478-153129495-CAC,4-153129493-153129523-CAG,4-153129508-153129525-CAC,4-153129535-153129546-CAC,4-153129556-153129576-CAC,4-153129600-153129618-CCA,4-153129611-153129626-ACCACCATCACCACC,4-153129616-153129640-CAT,4-153129619-153129633-CAC,4-153129641-153129651-ACC,4-153129661-153129671-CAC,4-153129673-153129684-CAC,4-153129705-153129712-C,4-153129710-153129719-CCA,4-153129729-153129740-CAC,4-153129750-153129777-CAC,4-153129797-153129809-CCA,4-153129819-153129830-CAC,4-153129846-153129860-ACC,4-153129883-153129895-CCA,4-153129893-153129938-CAT,4-153129905-153129916-CAC,4-153129908-153129917-CACCACCAT,4-153129917-153129931-CAC,4-153129955-153129967-CCA,4-153129989-153130009-ACC,4-153130024-153130036-CAC,4-153130039-153130042-CAC,4-153130060-153130080-ACC,4-153130083-153130095-CAT,4-153130095-153130107-CAC,4-153130131-153130151-ACC,4-153130157-153130163-CAC,4-153130166-153130178-CAC,4-153130176-153130185-ACT,4-153129972-153130197-ACCATATCACTATCACTACCACCACCACCACCACCACTACCATCACCACCATCACCACCACCACTACCACT,4-153130196-153130206-ACC,4-153130214-153130229-CCA,4-153130237-153130249-ACC,4-153130250-153130259-CCA,4-153130278-153130287-CAC,4-153130296-153130307-CAC;MOTIFS=CCA,ACT,ACCATATCACTATCACTACCACCACCACCACCACCACTACCATCACCACCATCACCACCACCACTACCACT,CACCACCACCACCATCAC,CAG,C,ACC,CACCACCAT,CAT,CAC,ACCACCATCACCACC;STRUC=<VC186184>	HPRC,HGSVC	No	0.056	Yes	NA,NA	NA	NA
chr4:153130119	147967	INS	1700	0.9142	0.3099	4	NA	NA	NA	NA	NA	NA	NA	NA	NA	No	ID=4-153129308-153129318-CCA,4-153129351-153129362-CAC,4-153129364-153129377-ACC,4-153129405-153129418-ACC,4-153129416-153129431-CAT,4-153129419-153129430-CAC,4-153129445-153129459-CAC,4-153129445-153129481-CACCACCACCACCATCAC,4-153129460-153129477-CAC,4-153129478-153129495-CAC,4-153129493-153129523-CAG,4-153129508-153129525-CAC,4-153129535-153129546-CAC,4-153129556-153129576-CAC,4-153129600-153129618-CCA,4-153129611-153129626-ACCACCATCACCACC,4-153129616-153129640-CAT,4-153129619-153129633-CAC,4-153129641-153129651-ACC,4-153129661-153129671-CAC,4-153129673-153129684-CAC,4-153129705-153129712-C,4-153129710-153129719-CCA,4-153129729-153129740-CAC,4-153129750-153129777-CAC,4-153129797-153129809-CCA,4-153129819-153129830-CAC,4-153129846-153129860-ACC,4-153129883-153129895-CCA,4-153129893-153129938-CAT,4-153129905-153129916-CAC,4-153129908-153129917-CACCACCAT,4-153129917-153129931-CAC,4-153129955-153129967-CCA,4-153129989-153130009-ACC,4-153130024-153130036-CAC,4-153130039-153130042-CAC,4-153130060-153130080-ACC,4-153130083-153130095-CAT,4-153130095-153130107-CAC,4-153130131-153130151-ACC,4-153130157-153130163-CAC,4-153130166-153130178-CAC,4-153130176-153130185-ACT,4-153129972-153130197-ACCATATCACTATCACTACCACCACCACCACCACCACTACCATCACCACCATCACCACCACCACTACCACT,4-153130196-153130206-ACC,4-153130214-153130229-CCA,4-153130237-153130249-ACC,4-153130250-153130259-CCA,4-153130278-153130287-CAC,4-153130296-153130307-CAC;MOTIFS=CCA,ACT,ACCATATCACTATCACTACCACCACCACCACCACCACTACCATCACCACCATCACCACCACCACTACCACT,CACCACCACCACCATCAC,CAG,C,ACC,CACCACCAT,CAT,CAC,ACCACCATCACCACC;STRUC=<VC186184>	HPRC,HGSVC	No	0.056	Yes	NA,NA	NA	NA
chr4:153130119	147965	INS	1562	0.9247	0.345	1	NA	NA	NA	NA	NA	NA	NA	NA	NA	No	ID=4-153129308-153129318-CCA,4-153129351-153129362-CAC,4-153129364-153129377-ACC,4-153129405-153129418-ACC,4-153129416-153129431-CAT,4-153129419-153129430-CAC,4-153129445-153129459-CAC,4-153129445-153129481-CACCACCACCACCATCAC,4-153129460-153129477-CAC,4-153129478-153129495-CAC,4-153129493-153129523-CAG,4-153129508-153129525-CAC,4-153129535-153129546-CAC,4-153129556-153129576-CAC,4-153129600-153129618-CCA,4-153129611-153129626-ACCACCATCACCACC,4-153129616-153129640-CAT,4-153129619-153129633-CAC,4-153129641-153129651-ACC,4-153129661-153129671-CAC,4-153129673-153129684-CAC,4-153129705-153129712-C,4-153129710-153129719-CCA,4-153129729-153129740-CAC,4-153129750-153129777-CAC,4-153129797-153129809-CCA,4-153129819-153129830-CAC,4-153129846-153129860-ACC,4-153129883-153129895-CCA,4-153129893-153129938-CAT,4-153129905-153129916-CAC,4-153129908-153129917-CACCACCAT,4-153129917-153129931-CAC,4-153129955-153129967-CCA,4-153129989-153130009-ACC,4-153130024-153130036-CAC,4-153130039-153130042-CAC,4-153130060-153130080-ACC,4-153130083-153130095-CAT,4-153130095-153130107-CAC,4-153130131-153130151-ACC,4-153130157-153130163-CAC,4-153130166-153130178-CAC,4-153130176-153130185-ACT,4-153129972-153130197-ACCATATCACTATCACTACCACCACCACCACCACCACTACCATCACCACCATCACCACCACCACTACCACT,4-153130196-153130206-ACC,4-153130214-153130229-CCA,4-153130237-153130249-ACC,4-153130250-153130259-CCA,4-153130278-153130287-CAC,4-153130296-153130307-CAC;MOTIFS=CCA,ACT,ACCATATCACTATCACTACCACCACCACCACCACCACTACCATCACCACCATCACCACCACCACTACCACT,CACCACCACCACCATCAC,CAG,C,ACC,CACCACCAT,CAT,CAC,ACCACCATCACCACC;STRUC=<VC186184>	HPRC,HGSVC	No	0.056	No	NA,NA	NA	NA
chr4:153130127	147971	INS	228	0.8582	0.534	2	NA	NA	NA	NA	NA	NA	NA	NA	NA	No	ID=4-153129308-153129318-CCA,4-153129351-153129362-CAC,4-153129364-153129377-ACC,4-153129405-153129418-ACC,4-153129416-153129431-CAT,4-153129419-153129430-CAC,4-153129445-153129459-CAC,4-153129445-153129481-CACCACCACCACCATCAC,4-153129460-153129477-CAC,4-153129478-153129495-CAC,4-153129493-153129523-CAG,4-153129508-153129525-CAC,4-153129535-153129546-CAC,4-153129556-153129576-CAC,4-153129600-153129618-CCA,4-153129611-153129626-ACCACCATCACCACC,4-153129616-153129640-CAT,4-153129619-153129633-CAC,4-153129641-153129651-ACC,4-153129661-153129671-CAC,4-153129673-153129684-CAC,4-153129705-153129712-C,4-153129710-153129719-CCA,4-153129729-153129740-CAC,4-153129750-153129777-CAC,4-153129797-153129809-CCA,4-153129819-153129830-CAC,4-153129846-153129860-ACC,4-153129883-153129895-CCA,4-153129893-153129938-CAT,4-153129905-153129916-CAC,4-153129908-153129917-CACCACCAT,4-153129917-153129931-CAC,4-153129955-153129967-CCA,4-153129989-153130009-ACC,4-153130024-153130036-CAC,4-153130039-153130042-CAC,4-153130060-153130080-ACC,4-153130083-153130095-CAT,4-153130095-153130107-CAC,4-153130131-153130151-ACC,4-153130157-153130163-CAC,4-153130166-153130178-CAC,4-153130176-153130185-ACT,4-153129972-153130197-ACCATATCACTATCACTACCACCACCACCACCACCACTACCATCACCACCATCACCACCACCACTACCACT,4-153130196-153130206-ACC,4-153130214-153130229-CCA,4-153130237-153130249-ACC,4-153130250-153130259-CCA,4-153130278-153130287-CAC,4-153130296-153130307-CAC;MOTIFS=CCA,ACT,ACCATATCACTATCACTACCACCACCACCACCACCACTACCATCACCACCATCACCACCACCACTACCACT,CACCACCACCACCATCAC,CAG,C,ACC,CACCACCAT,CAT,CAC,ACCACCATCACCACC;STRUC=<VC186184>	HPRC,HGSVC,1KG-ONT	No	0.056	No	NA,NA	NA	NA
chr4:153130127	147972	INS	438	0.8149	0.6717	4	NA	NA	NA	NA	NA	NA	NA	NA	NA	No	ID=4-153129308-153129318-CCA,4-153129351-153129362-CAC,4-153129364-153129377-ACC,4-153129405-153129418-ACC,4-153129416-153129431-CAT,4-153129419-153129430-CAC,4-153129445-153129459-CAC,4-153129445-153129481-CACCACCACCACCATCAC,4-153129460-153129477-CAC,4-153129478-153129495-CAC,4-153129493-153129523-CAG,4-153129508-153129525-CAC,4-153129535-153129546-CAC,4-153129556-153129576-CAC,4-153129600-153129618-CCA,4-153129611-153129626-ACCACCATCACCACC,4-153129616-153129640-CAT,4-153129619-153129633-CAC,4-153129641-153129651-ACC,4-153129661-153129671-CAC,4-153129673-153129684-CAC,4-153129705-153129712-C,4-153129710-153129719-CCA,4-153129729-153129740-CAC,4-153129750-153129777-CAC,4-153129797-153129809-CCA,4-153129819-153129830-CAC,4-153129846-153129860-ACC,4-153129883-153129895-CCA,4-153129893-153129938-CAT,4-153129905-153129916-CAC,4-153129908-153129917-CACCACCAT,4-153129917-153129931-CAC,4-153129955-153129967-CCA,4-153129989-153130009-ACC,4-153130024-153130036-CAC,4-153130039-153130042-CAC,4-153130060-153130080-ACC,4-153130083-153130095-CAT,4-153130095-153130107-CAC,4-153130131-153130151-ACC,4-153130157-153130163-CAC,4-153130166-153130178-CAC,4-153130176-153130185-ACT,4-153129972-153130197-ACCATATCACTATCACTACCACCACCACCACCACCACTACCATCACCACCATCACCACCACCACTACCACT,4-153130196-153130206-ACC,4-153130214-153130229-CCA,4-153130237-153130249-ACC,4-153130250-153130259-CCA,4-153130278-153130287-CAC,4-153130296-153130307-CAC;MOTIFS=CCA,ACT,ACCATATCACTATCACTACCACCACCACCACCACCACTACCATCACCACCATCACCACCACCACTACCACT,CACCACCACCACCATCAC,CAG,C,ACC,CACCACCAT,CAT,CAC,ACCACCATCACCACC;STRUC=<VC186184>	HPRC,HGSVC,1KG-ONT	No	0.056	No	NA,NA	NA	NA
chr4:153130130	147973	INS	2002	0.8023	0.6808	55	NA	NA	NA	NA	NA	NA	NA	NA	NA	No	ID=4-153129308-153129318-CCA,4-153129351-153129362-CAC,4-153129364-153129377-ACC,4-153129405-153129418-ACC,4-153129416-153129431-CAT,4-153129419-153129430-CAC,4-153129445-153129459-CAC,4-153129445-153129481-CACCACCACCACCATCAC,4-153129460-153129477-CAC,4-153129478-153129495-CAC,4-153129493-153129523-CAG,4-153129508-153129525-CAC,4-153129535-153129546-CAC,4-153129556-153129576-CAC,4-153129600-153129618-CCA,4-153129611-153129626-ACCACCATCACCACC,4-153129616-153129640-CAT,4-153129619-153129633-CAC,4-153129641-153129651-ACC,4-153129661-153129671-CAC,4-153129673-153129684-CAC,4-153129705-153129712-C,4-153129710-153129719-CCA,4-153129729-153129740-CAC,4-153129750-153129777-CAC,4-153129797-153129809-CCA,4-153129819-153129830-CAC,4-153129846-153129860-ACC,4-153129883-153129895-CCA,4-153129893-153129938-CAT,4-153129905-153129916-CAC,4-153129908-153129917-CACCACCAT,4-153129917-153129931-CAC,4-153129955-153129967-CCA,4-153129989-153130009-ACC,4-153130024-153130036-CAC,4-153130039-153130042-CAC,4-153130060-153130080-ACC,4-153130083-153130095-CAT,4-153130095-153130107-CAC,4-153130131-153130151-ACC,4-153130157-153130163-CAC,4-153130166-153130178-CAC,4-153130176-153130185-ACT,4-153129972-153130197-ACCATATCACTATCACTACCACCACCACCACCACCACTACCATCACCACCATCACCACCACCACTACCACT,4-153130196-153130206-ACC,4-153130214-153130229-CCA,4-153130237-153130249-ACC,4-153130250-153130259-CCA,4-153130278-153130287-CAC,4-153130296-153130307-CAC;MOTIFS=CCA,ACT,ACCATATCACTATCACTACCACCACCACCACCACCACTACCATCACCACCATCACCACCACCACTACCACT,CACCACCACCACCATCAC,CAG,C,ACC,CACCACCAT,CAT,CAC,ACCACCATCACCACC;STRUC=<VC186184>	HPRC,HGSVC,1KG-ONT	No	0.056	Yes	NA,NA	NA	NA
chr4:153130130	147980	INS	2228	0.8667	0.5101	12	NA	NA	NA	NA	NA	NA	NA	NA	NA	No	ID=4-153129308-153129318-CCA,4-153129351-153129362-CAC,4-153129364-153129377-ACC,4-153129405-153129418-ACC,4-153129416-153129431-CAT,4-153129419-153129430-CAC,4-153129445-153129459-CAC,4-153129445-153129481-CACCACCACCACCATCAC,4-153129460-153129477-CAC,4-153129478-153129495-CAC,4-153129493-153129523-CAG,4-153129508-153129525-CAC,4-153129535-153129546-CAC,4-153129556-153129576-CAC,4-153129600-153129618-CCA,4-153129611-153129626-ACCACCATCACCACC,4-153129616-153129640-CAT,4-153129619-153129633-CAC,4-153129641-153129651-ACC,4-153129661-153129671-CAC,4-153129673-153129684-CAC,4-153129705-153129712-C,4-153129710-153129719-CCA,4-153129729-153129740-CAC,4-153129750-153129777-CAC,4-153129797-153129809-CCA,4-153129819-153129830-CAC,4-153129846-153129860-ACC,4-153129883-153129895-CCA,4-153129893-153129938-CAT,4-153129905-153129916-CAC,4-153129908-153129917-CACCACCAT,4-153129917-153129931-CAC,4-153129955-153129967-CCA,4-153129989-153130009-ACC,4-153130024-153130036-CAC,4-153130039-153130042-CAC,4-153130060-153130080-ACC,4-153130083-153130095-CAT,4-153130095-153130107-CAC,4-153130131-153130151-ACC,4-153130157-153130163-CAC,4-153130166-153130178-CAC,4-153130176-153130185-ACT,4-153129972-153130197-ACCATATCACTATCACTACCACCACCACCACCACCACTACCATCACCACCATCACCACCACCACTACCACT,4-153130196-153130206-ACC,4-153130214-153130229-CCA,4-153130237-153130249-ACC,4-153130250-153130259-CCA,4-153130278-153130287-CAC,4-153130296-153130307-CAC;MOTIFS=CCA,ACT,ACCATATCACTATCACTACCACCACCACCACCACCACTACCATCACCACCATCACCACCACCACTACCACT,CACCACCACCACCATCAC,CAG,C,ACC,CACCACCAT,CAT,CAC,ACCACCATCACCACC;STRUC=<VC186184>	HPRC,HGSVC,1KG-ONT	No	0.056	No	NA,NA	NA	NA
chr4:153130130	147979	INS	2132	0.8465	0.5894	3	NA	NA	NA	NA	NA	NA	NA	NA	NA	No	ID=4-153129308-153129318-CCA,4-153129351-153129362-CAC,4-153129364-153129377-ACC,4-153129405-153129418-ACC,4-153129416-153129431-CAT,4-153129419-153129430-CAC,4-153129445-153129459-CAC,4-153129445-153129481-CACCACCACCACCATCAC,4-153129460-153129477-CAC,4-153129478-153129495-CAC,4-153129493-153129523-CAG,4-153129508-153129525-CAC,4-153129535-153129546-CAC,4-153129556-153129576-CAC,4-153129600-153129618-CCA,4-153129611-153129626-ACCACCATCACCACC,4-153129616-153129640-CAT,4-153129619-153129633-CAC,4-153129641-153129651-ACC,4-153129661-153129671-CAC,4-153129673-153129684-CAC,4-153129705-153129712-C,4-153129710-153129719-CCA,4-153129729-153129740-CAC,4-153129750-153129777-CAC,4-153129797-153129809-CCA,4-153129819-153129830-CAC,4-153129846-153129860-ACC,4-153129883-153129895-CCA,4-153129893-153129938-CAT,4-153129905-153129916-CAC,4-153129908-153129917-CACCACCAT,4-153129917-153129931-CAC,4-153129955-153129967-CCA,4-153129989-153130009-ACC,4-153130024-153130036-CAC,4-153130039-153130042-CAC,4-153130060-153130080-ACC,4-153130083-153130095-CAT,4-153130095-153130107-CAC,4-153130131-153130151-ACC,4-153130157-153130163-CAC,4-153130166-153130178-CAC,4-153130176-153130185-ACT,4-153129972-153130197-ACCATATCACTATCACTACCACCACCACCACCACCACTACCATCACCACCATCACCACCACCACTACCACT,4-153130196-153130206-ACC,4-153130214-153130229-CCA,4-153130237-153130249-ACC,4-153130250-153130259-CCA,4-153130278-153130287-CAC,4-153130296-153130307-CAC;MOTIFS=CCA,ACT,ACCATATCACTATCACTACCACCACCACCACCACCACTACCATCACCACCATCACCACCACCACTACCACT,CACCACCACCACCATCAC,CAG,C,ACC,CACCACCAT,CAT,CAC,ACCACCATCACCACC;STRUC=<VC186184>	HPRC,HGSVC,1KG-ONT	No	0.056	No	NA,NA	NA	NA
chr4:153130130	147978	INS	1789	0.9016	0.3621	6	NA	NA	NA	NA	NA	NA	NA	NA	NA	No	ID=4-153129308-153129318-CCA,4-153129351-153129362-CAC,4-153129364-153129377-ACC,4-153129405-153129418-ACC,4-153129416-153129431-CAT,4-153129419-153129430-CAC,4-153129445-153129459-CAC,4-153129445-153129481-CACCACCACCACCATCAC,4-153129460-153129477-CAC,4-153129478-153129495-CAC,4-153129493-153129523-CAG,4-153129508-153129525-CAC,4-153129535-153129546-CAC,4-153129556-153129576-CAC,4-153129600-153129618-CCA,4-153129611-153129626-ACCACCATCACCACC,4-153129616-153129640-CAT,4-153129619-153129633-CAC,4-153129641-153129651-ACC,4-153129661-153129671-CAC,4-153129673-153129684-CAC,4-153129705-153129712-C,4-153129710-153129719-CCA,4-153129729-153129740-CAC,4-153129750-153129777-CAC,4-153129797-153129809-CCA,4-153129819-153129830-CAC,4-153129846-153129860-ACC,4-153129883-153129895-CCA,4-153129893-153129938-CAT,4-153129905-153129916-CAC,4-153129908-153129917-CACCACCAT,4-153129917-153129931-CAC,4-153129955-153129967-CCA,4-153129989-153130009-ACC,4-153130024-153130036-CAC,4-153130039-153130042-CAC,4-153130060-153130080-ACC,4-153130083-153130095-CAT,4-153130095-153130107-CAC,4-153130131-153130151-ACC,4-153130157-153130163-CAC,4-153130166-153130178-CAC,4-153130176-153130185-ACT,4-153129972-153130197-ACCATATCACTATCACTACCACCACCACCACCACCACTACCATCACCACCATCACCACCACCACTACCACT,4-153130196-153130206-ACC,4-153130214-153130229-CCA,4-153130237-153130249-ACC,4-153130250-153130259-CCA,4-153130278-153130287-CAC,4-153130296-153130307-CAC;MOTIFS=CCA,ACT,ACCATATCACTATCACTACCACCACCACCACCACCACTACCATCACCACCATCACCACCACCACTACCACT,CACCACCACCACCATCAC,CAG,C,ACC,CACCACCAT,CAT,CAC,ACCACCATCACCACC;STRUC=<VC186184>	HPRC,HGSVC,1KG-ONT	No	0.056	Yes	NA,NA	NA	NA
chr4:153130130	147977	INS	2461	0.895	0.3786	4	NA	NA	NA	NA	NA	NA	NA	NA	NA	No	ID=4-153129308-153129318-CCA,4-153129351-153129362-CAC,4-153129364-153129377-ACC,4-153129405-153129418-ACC,4-153129416-153129431-CAT,4-153129419-153129430-CAC,4-153129445-153129459-CAC,4-153129445-153129481-CACCACCACCACCATCAC,4-153129460-153129477-CAC,4-153129478-153129495-CAC,4-153129493-153129523-CAG,4-153129508-153129525-CAC,4-153129535-153129546-CAC,4-153129556-153129576-CAC,4-153129600-153129618-CCA,4-153129611-153129626-ACCACCATCACCACC,4-153129616-153129640-CAT,4-153129619-153129633-CAC,4-153129641-153129651-ACC,4-153129661-153129671-CAC,4-153129673-153129684-CAC,4-153129705-153129712-C,4-153129710-153129719-CCA,4-153129729-153129740-CAC,4-153129750-153129777-CAC,4-153129797-153129809-CCA,4-153129819-153129830-CAC,4-153129846-153129860-ACC,4-153129883-153129895-CCA,4-153129893-153129938-CAT,4-153129905-153129916-CAC,4-153129908-153129917-CACCACCAT,4-153129917-153129931-CAC,4-153129955-153129967-CCA,4-153129989-153130009-ACC,4-153130024-153130036-CAC,4-153130039-153130042-CAC,4-153130060-153130080-ACC,4-153130083-153130095-CAT,4-153130095-153130107-CAC,4-153130131-153130151-ACC,4-153130157-153130163-CAC,4-153130166-153130178-CAC,4-153130176-153130185-ACT,4-153129972-153130197-ACCATATCACTATCACTACCACCACCACCACCACCACTACCATCACCACCATCACCACCACCACTACCACT,4-153130196-153130206-ACC,4-153130214-153130229-CCA,4-153130237-153130249-ACC,4-153130250-153130259-CCA,4-153130278-153130287-CAC,4-153130296-153130307-CAC;MOTIFS=CCA,ACT,ACCATATCACTATCACTACCACCACCACCACCACCACTACCATCACCACCATCACCACCACCACTACCACT,CACCACCACCACCATCAC,CAG,C,ACC,CACCACCAT,CAT,CAC,ACCACCATCACCACC;STRUC=<VC186184>	HPRC,HGSVC,1KG-ONT	No	0.056	Yes	NA,NA	NA	NA
chr4:153130130	147976	INS	1190	0.808	0.674	33	NA	NA	NA	NA	NA	NA	NA	NA	NA	No	ID=4-153129308-153129318-CCA,4-153129351-153129362-CAC,4-153129364-153129377-ACC,4-153129405-153129418-ACC,4-153129416-153129431-CAT,4-153129419-153129430-CAC,4-153129445-153129459-CAC,4-153129445-153129481-CACCACCACCACCATCAC,4-153129460-153129477-CAC,4-153129478-153129495-CAC,4-153129493-153129523-CAG,4-153129508-153129525-CAC,4-153129535-153129546-CAC,4-153129556-153129576-CAC,4-153129600-153129618-CCA,4-153129611-153129626-ACCACCATCACCACC,4-153129616-153129640-CAT,4-153129619-153129633-CAC,4-153129641-153129651-ACC,4-153129661-153129671-CAC,4-153129673-153129684-CAC,4-153129705-153129712-C,4-153129710-153129719-CCA,4-153129729-153129740-CAC,4-153129750-153129777-CAC,4-153129797-153129809-CCA,4-153129819-153129830-CAC,4-153129846-153129860-ACC,4-153129883-153129895-CCA,4-153129893-153129938-CAT,4-153129905-153129916-CAC,4-153129908-153129917-CACCACCAT,4-153129917-153129931-CAC,4-153129955-153129967-CCA,4-153129989-153130009-ACC,4-153130024-153130036-CAC,4-153130039-153130042-CAC,4-153130060-153130080-ACC,4-153130083-153130095-CAT,4-153130095-153130107-CAC,4-153130131-153130151-ACC,4-153130157-153130163-CAC,4-153130166-153130178-CAC,4-153130176-153130185-ACT,4-153129972-153130197-ACCATATCACTATCACTACCACCACCACCACCACCACTACCATCACCACCATCACCACCACCACTACCACT,4-153130196-153130206-ACC,4-153130214-153130229-CCA,4-153130237-153130249-ACC,4-153130250-153130259-CCA,4-153130278-153130287-CAC,4-153130296-153130307-CAC;MOTIFS=CCA,ACT,ACCATATCACTATCACTACCACCACCACCACCACCACTACCATCACCACCATCACCACCACCACTACCACT,CACCACCACCACCATCAC,CAG,C,ACC,CACCACCAT,CAT,CAC,ACCACCATCACCACC;STRUC=<VC186184>	HPRC,HGSVC,1KG-ONT	No	0.056	Yes	NA,NA	NA	NA
chr4:153130130	147975	INS	2367	0.8382	0.6076	8	NA	NA	NA	NA	NA	NA	NA	NA	NA	No	ID=4-153129308-153129318-CCA,4-153129351-153129362-CAC,4-153129364-153129377-ACC,4-153129405-153129418-ACC,4-153129416-153129431-CAT,4-153129419-153129430-CAC,4-153129445-153129459-CAC,4-153129445-153129481-CACCACCACCACCATCAC,4-153129460-153129477-CAC,4-153129478-153129495-CAC,4-153129493-153129523-CAG,4-153129508-153129525-CAC,4-153129535-153129546-CAC,4-153129556-153129576-CAC,4-153129600-153129618-CCA,4-153129611-153129626-ACCACCATCACCACC,4-153129616-153129640-CAT,4-153129619-153129633-CAC,4-153129641-153129651-ACC,4-153129661-153129671-CAC,4-153129673-153129684-CAC,4-153129705-153129712-C,4-153129710-153129719-CCA,4-153129729-153129740-CAC,4-153129750-153129777-CAC,4-153129797-153129809-CCA,4-153129819-153129830-CAC,4-153129846-153129860-ACC,4-153129883-153129895-CCA,4-153129893-153129938-CAT,4-153129905-153129916-CAC,4-153129908-153129917-CACCACCAT,4-153129917-153129931-CAC,4-153129955-153129967-CCA,4-153129989-153130009-ACC,4-153130024-153130036-CAC,4-153130039-153130042-CAC,4-153130060-153130080-ACC,4-153130083-153130095-CAT,4-153130095-153130107-CAC,4-153130131-153130151-ACC,4-153130157-153130163-CAC,4-153130166-153130178-CAC,4-153130176-153130185-ACT,4-153129972-153130197-ACCATATCACTATCACTACCACCACCACCACCACCACTACCATCACCACCATCACCACCACCACTACCACT,4-153130196-153130206-ACC,4-153130214-153130229-CCA,4-153130237-153130249-ACC,4-153130250-153130259-CCA,4-153130278-153130287-CAC,4-153130296-153130307-CAC;MOTIFS=CCA,ACT,ACCATATCACTATCACTACCACCACCACCACCACCACTACCATCACCACCATCACCACCACCACTACCACT,CACCACCACCACCATCAC,CAG,C,ACC,CACCACCAT,CAT,CAC,ACCACCATCACCACC;STRUC=<VC186184>	HPRC,HGSVC,1KG-ONT	No	0.056	Yes	NA,NA	NA	NA
chr4:153130130	147974	INS	1909	0.8373	0.5954	3	NA	NA	NA	NA	NA	NA	NA	NA	NA	No	ID=4-153129308-153129318-CCA,4-153129351-153129362-CAC,4-153129364-153129377-ACC,4-153129405-153129418-ACC,4-153129416-153129431-CAT,4-153129419-153129430-CAC,4-153129445-153129459-CAC,4-153129445-153129481-CACCACCACCACCATCAC,4-153129460-153129477-CAC,4-153129478-153129495-CAC,4-153129493-153129523-CAG,4-153129508-153129525-CAC,4-153129535-153129546-CAC,4-153129556-153129576-CAC,4-153129600-153129618-CCA,4-153129611-153129626-ACCACCATCACCACC,4-153129616-153129640-CAT,4-153129619-153129633-CAC,4-153129641-153129651-ACC,4-153129661-153129671-CAC,4-153129673-153129684-CAC,4-153129705-153129712-C,4-153129710-153129719-CCA,4-153129729-153129740-CAC,4-153129750-153129777-CAC,4-153129797-153129809-CCA,4-153129819-153129830-CAC,4-153129846-153129860-ACC,4-153129883-153129895-CCA,4-153129893-153129938-CAT,4-153129905-153129916-CAC,4-153129908-153129917-CACCACCAT,4-153129917-153129931-CAC,4-153129955-153129967-CCA,4-153129989-153130009-ACC,4-153130024-153130036-CAC,4-153130039-153130042-CAC,4-153130060-153130080-ACC,4-153130083-153130095-CAT,4-153130095-153130107-CAC,4-153130131-153130151-ACC,4-153130157-153130163-CAC,4-153130166-153130178-CAC,4-153130176-153130185-ACT,4-153129972-153130197-ACCATATCACTATCACTACCACCACCACCACCACCACTACCATCACCACCATCACCACCACCACTACCACT,4-153130196-153130206-ACC,4-153130214-153130229-CCA,4-153130237-153130249-ACC,4-153130250-153130259-CCA,4-153130278-153130287-CAC,4-153130296-153130307-CAC;MOTIFS=CCA,ACT,ACCATATCACTATCACTACCACCACCACCACCACCACTACCATCACCACCATCACCACCACCACTACCACT,CACCACCACCACCATCAC,CAG,C,ACC,CACCACCAT,CAT,CAC,ACCACCATCACCACC;STRUC=<VC186184>	HPRC,HGSVC,1KG-ONT	No	0.056	Yes	NA,NA	NA	NA
chr4:153130132	147983	INS	1494	0.8439	0.6029	2	NA	NA	NA	NA	NA	NA	NA	NA	NA	No	ID=4-153129308-153129318-CCA,4-153129351-153129362-CAC,4-153129364-153129377-ACC,4-153129405-153129418-ACC,4-153129416-153129431-CAT,4-153129419-153129430-CAC,4-153129445-153129459-CAC,4-153129445-153129481-CACCACCACCACCATCAC,4-153129460-153129477-CAC,4-153129478-153129495-CAC,4-153129493-153129523-CAG,4-153129508-153129525-CAC,4-153129535-153129546-CAC,4-153129556-153129576-CAC,4-153129600-153129618-CCA,4-153129611-153129626-ACCACCATCACCACC,4-153129616-153129640-CAT,4-153129619-153129633-CAC,4-153129641-153129651-ACC,4-153129661-153129671-CAC,4-153129673-153129684-CAC,4-153129705-153129712-C,4-153129710-153129719-CCA,4-153129729-153129740-CAC,4-153129750-153129777-CAC,4-153129797-153129809-CCA,4-153129819-153129830-CAC,4-153129846-153129860-ACC,4-153129883-153129895-CCA,4-153129893-153129938-CAT,4-153129905-153129916-CAC,4-153129908-153129917-CACCACCAT,4-153129917-153129931-CAC,4-153129955-153129967-CCA,4-153129989-153130009-ACC,4-153130024-153130036-CAC,4-153130039-153130042-CAC,4-153130060-153130080-ACC,4-153130083-153130095-CAT,4-153130095-153130107-CAC,4-153130131-153130151-ACC,4-153130157-153130163-CAC,4-153130166-153130178-CAC,4-153130176-153130185-ACT,4-153129972-153130197-ACCATATCACTATCACTACCACCACCACCACCACCACTACCATCACCACCATCACCACCACCACTACCACT,4-153130196-153130206-ACC,4-153130214-153130229-CCA,4-153130237-153130249-ACC,4-153130250-153130259-CCA,4-153130278-153130287-CAC,4-153130296-153130307-CAC;MOTIFS=CCA,ACT,ACCATATCACTATCACTACCACCACCACCACCACCACTACCATCACCACCATCACCACCACCACTACCACT,CACCACCACCACCATCAC,CAG,C,ACC,CACCACCAT,CAT,CAC,ACCACCATCACCACC;STRUC=<VC186184>	HPRC,HGSVC,1KG-ONT	No	0.056	Yes	NA,NA	NA	NA
chr4:153130133	147984	INS	248	0.8678	0.4806	1	NA	NA	NA	NA	NA	NA	NA	NA	NA	No	ID=4-153129308-153129318-CCA,4-153129351-153129362-CAC,4-153129364-153129377-ACC,4-153129405-153129418-ACC,4-153129416-153129431-CAT,4-153129419-153129430-CAC,4-153129445-153129459-CAC,4-153129445-153129481-CACCACCACCACCATCAC,4-153129460-153129477-CAC,4-153129478-153129495-CAC,4-153129493-153129523-CAG,4-153129508-153129525-CAC,4-153129535-153129546-CAC,4-153129556-153129576-CAC,4-153129600-153129618-CCA,4-153129611-153129626-ACCACCATCACCACC,4-153129616-153129640-CAT,4-153129619-153129633-CAC,4-153129641-153129651-ACC,4-153129661-153129671-CAC,4-153129673-153129684-CAC,4-153129705-153129712-C,4-153129710-153129719-CCA,4-153129729-153129740-CAC,4-153129750-153129777-CAC,4-153129797-153129809-CCA,4-153129819-153129830-CAC,4-153129846-153129860-ACC,4-153129883-153129895-CCA,4-153129893-153129938-CAT,4-153129905-153129916-CAC,4-153129908-153129917-CACCACCAT,4-153129917-153129931-CAC,4-153129955-153129967-CCA,4-153129989-153130009-ACC,4-153130024-153130036-CAC,4-153130039-153130042-CAC,4-153130060-153130080-ACC,4-153130083-153130095-CAT,4-153130095-153130107-CAC,4-153130131-153130151-ACC,4-153130157-153130163-CAC,4-153130166-153130178-CAC,4-153130176-153130185-ACT,4-153129972-153130197-ACCATATCACTATCACTACCACCACCACCACCACCACTACCATCACCACCATCACCACCACCACTACCACT,4-153130196-153130206-ACC,4-153130214-153130229-CCA,4-153130237-153130249-ACC,4-153130250-153130259-CCA,4-153130278-153130287-CAC,4-153130296-153130307-CAC;MOTIFS=CCA,ACT,ACCATATCACTATCACTACCACCACCACCACCACCACTACCATCACCACCATCACCACCACCACTACCACT,CACCACCACCACCATCAC,CAG,C,ACC,CACCACCAT,CAT,CAC,ACCACCATCACCACC;STRUC=<VC186184>	HPRC,HGSVC,1KG-ONT	No	0.056	No	NA,NA	NA	NA
chr4:153130135	147990	INS	1133	0.8633	0.5363	12	NA	NA	NA	NA	NA	NA	NA	NA	NA	No	ID=4-153129308-153129318-CCA,4-153129351-153129362-CAC,4-153129364-153129377-ACC,4-153129405-153129418-ACC,4-153129416-153129431-CAT,4-153129419-153129430-CAC,4-153129445-153129459-CAC,4-153129445-153129481-CACCACCACCACCATCAC,4-153129460-153129477-CAC,4-153129478-153129495-CAC,4-153129493-153129523-CAG,4-153129508-153129525-CAC,4-153129535-153129546-CAC,4-153129556-153129576-CAC,4-153129600-153129618-CCA,4-153129611-153129626-ACCACCATCACCACC,4-153129616-153129640-CAT,4-153129619-153129633-CAC,4-153129641-153129651-ACC,4-153129661-153129671-CAC,4-153129673-153129684-CAC,4-153129705-153129712-C,4-153129710-153129719-CCA,4-153129729-153129740-CAC,4-153129750-153129777-CAC,4-153129797-153129809-CCA,4-153129819-153129830-CAC,4-153129846-153129860-ACC,4-153129883-153129895-CCA,4-153129893-153129938-CAT,4-153129905-153129916-CAC,4-153129908-153129917-CACCACCAT,4-153129917-153129931-CAC,4-153129955-153129967-CCA,4-153129989-153130009-ACC,4-153130024-153130036-CAC,4-153130039-153130042-CAC,4-153130060-153130080-ACC,4-153130083-153130095-CAT,4-153130095-153130107-CAC,4-153130131-153130151-ACC,4-153130157-153130163-CAC,4-153130166-153130178-CAC,4-153130176-153130185-ACT,4-153129972-153130197-ACCATATCACTATCACTACCACCACCACCACCACCACTACCATCACCACCATCACCACCACCACTACCACT,4-153130196-153130206-ACC,4-153130214-153130229-CCA,4-153130237-153130249-ACC,4-153130250-153130259-CCA,4-153130278-153130287-CAC,4-153130296-153130307-CAC;MOTIFS=CCA,ACT,ACCATATCACTATCACTACCACCACCACCACCACCACTACCATCACCACCATCACCACCACCACTACCACT,CACCACCACCACCATCAC,CAG,C,ACC,CACCACCAT,CAT,CAC,ACCACCATCACCACC;STRUC=<VC186184>	HPRC,HGSVC,1KG-ONT	No	0.056	No	NA,NA	NA	NA
chr4:153130135	147998	INS	84	0.801	0.6924	4	NA	NA	NA	NA	NA	NA	NA	NA	NA	No	ID=4-153129308-153129318-CCA,4-153129351-153129362-CAC,4-153129364-153129377-ACC,4-153129405-153129418-ACC,4-153129416-153129431-CAT,4-153129419-153129430-CAC,4-153129445-153129459-CAC,4-153129445-153129481-CACCACCACCACCATCAC,4-153129460-153129477-CAC,4-153129478-153129495-CAC,4-153129493-153129523-CAG,4-153129508-153129525-CAC,4-153129535-153129546-CAC,4-153129556-153129576-CAC,4-153129600-153129618-CCA,4-153129611-153129626-ACCACCATCACCACC,4-153129616-153129640-CAT,4-153129619-153129633-CAC,4-153129641-153129651-ACC,4-153129661-153129671-CAC,4-153129673-153129684-CAC,4-153129705-153129712-C,4-153129710-153129719-CCA,4-153129729-153129740-CAC,4-153129750-153129777-CAC,4-153129797-153129809-CCA,4-153129819-153129830-CAC,4-153129846-153129860-ACC,4-153129883-153129895-CCA,4-153129893-153129938-CAT,4-153129905-153129916-CAC,4-153129908-153129917-CACCACCAT,4-153129917-153129931-CAC,4-153129955-153129967-CCA,4-153129989-153130009-ACC,4-153130024-153130036-CAC,4-153130039-153130042-CAC,4-153130060-153130080-ACC,4-153130083-153130095-CAT,4-153130095-153130107-CAC,4-153130131-153130151-ACC,4-153130157-153130163-CAC,4-153130166-153130178-CAC,4-153130176-153130185-ACT,4-153129972-153130197-ACCATATCACTATCACTACCACCACCACCACCACCACTACCATCACCACCATCACCACCACCACTACCACT,4-153130196-153130206-ACC,4-153130214-153130229-CCA,4-153130237-153130249-ACC,4-153130250-153130259-CCA,4-153130278-153130287-CAC,4-153130296-153130307-CAC;MOTIFS=CCA,ACT,ACCATATCACTATCACTACCACCACCACCACCACCACTACCATCACCACCATCACCACCACCACTACCACT,CACCACCACCACCATCAC,CAG,C,ACC,CACCACCAT,CAT,CAC,ACCACCATCACCACC;STRUC=<VC186184>	HPRC,HGSVC,1KG-ONT	No	0.056	No	NA,NA	NA	NA
chr4:153130135	147997	INS	1457	0.8258	0.6157	4	NA	NA	NA	NA	NA	NA	NA	NA	NA	No	ID=4-153129308-153129318-CCA,4-153129351-153129362-CAC,4-153129364-153129377-ACC,4-153129405-153129418-ACC,4-153129416-153129431-CAT,4-153129419-153129430-CAC,4-153129445-153129459-CAC,4-153129445-153129481-CACCACCACCACCATCAC,4-153129460-153129477-CAC,4-153129478-153129495-CAC,4-153129493-153129523-CAG,4-153129508-153129525-CAC,4-153129535-153129546-CAC,4-153129556-153129576-CAC,4-153129600-153129618-CCA,4-153129611-153129626-ACCACCATCACCACC,4-153129616-153129640-CAT,4-153129619-153129633-CAC,4-153129641-153129651-ACC,4-153129661-153129671-CAC,4-153129673-153129684-CAC,4-153129705-153129712-C,4-153129710-153129719-CCA,4-153129729-153129740-CAC,4-153129750-153129777-CAC,4-153129797-153129809-CCA,4-153129819-153129830-CAC,4-153129846-153129860-ACC,4-153129883-153129895-CCA,4-153129893-153129938-CAT,4-153129905-153129916-CAC,4-153129908-153129917-CACCACCAT,4-153129917-153129931-CAC,4-153129955-153129967-CCA,4-153129989-153130009-ACC,4-153130024-153130036-CAC,4-153130039-153130042-CAC,4-153130060-153130080-ACC,4-153130083-153130095-CAT,4-153130095-153130107-CAC,4-153130131-153130151-ACC,4-153130157-153130163-CAC,4-153130166-153130178-CAC,4-153130176-153130185-ACT,4-153129972-153130197-ACCATATCACTATCACTACCACCACCACCACCACCACTACCATCACCACCATCACCACCACCACTACCACT,4-153130196-153130206-ACC,4-153130214-153130229-CCA,4-153130237-153130249-ACC,4-153130250-153130259-CCA,4-153130278-153130287-CAC,4-153130296-153130307-CAC;MOTIFS=CCA,ACT,ACCATATCACTATCACTACCACCACCACCACCACCACTACCATCACCACCATCACCACCACCACTACCACT,CACCACCACCACCATCAC,CAG,C,ACC,CACCACCAT,CAT,CAC,ACCACCATCACCACC;STRUC=<VC186184>	HPRC,HGSVC,1KG-ONT	No	0.056	Yes	NA,NA	NA	NA
chr4:153130135	147996	INS	1573	0.8932	0.3766	12	NA	NA	NA	NA	NA	NA	NA	NA	NA	No	ID=4-153129308-153129318-CCA,4-153129351-153129362-CAC,4-153129364-153129377-ACC,4-153129405-153129418-ACC,4-153129416-153129431-CAT,4-153129419-153129430-CAC,4-153129445-153129459-CAC,4-153129445-153129481-CACCACCACCACCATCAC,4-153129460-153129477-CAC,4-153129478-153129495-CAC,4-153129493-153129523-CAG,4-153129508-153129525-CAC,4-153129535-153129546-CAC,4-153129556-153129576-CAC,4-153129600-153129618-CCA,4-153129611-153129626-ACCACCATCACCACC,4-153129616-153129640-CAT,4-153129619-153129633-CAC,4-153129641-153129651-ACC,4-153129661-153129671-CAC,4-153129673-153129684-CAC,4-153129705-153129712-C,4-153129710-153129719-CCA,4-153129729-153129740-CAC,4-153129750-153129777-CAC,4-153129797-153129809-CCA,4-153129819-153129830-CAC,4-153129846-153129860-ACC,4-153129883-153129895-CCA,4-153129893-153129938-CAT,4-153129905-153129916-CAC,4-153129908-153129917-CACCACCAT,4-153129917-153129931-CAC,4-153129955-153129967-CCA,4-153129989-153130009-ACC,4-153130024-153130036-CAC,4-153130039-153130042-CAC,4-153130060-153130080-ACC,4-153130083-153130095-CAT,4-153130095-153130107-CAC,4-153130131-153130151-ACC,4-153130157-153130163-CAC,4-153130166-153130178-CAC,4-153130176-153130185-ACT,4-153129972-153130197-ACCATATCACTATCACTACCACCACCACCACCACCACTACCATCACCACCATCACCACCACCACTACCACT,4-153130196-153130206-ACC,4-153130214-153130229-CCA,4-153130237-153130249-ACC,4-153130250-153130259-CCA,4-153130278-153130287-CAC,4-153130296-153130307-CAC;MOTIFS=CCA,ACT,ACCATATCACTATCACTACCACCACCACCACCACCACTACCATCACCACCATCACCACCACCACTACCACT,CACCACCACCACCATCAC,CAG,C,ACC,CACCACCAT,CAT,CAC,ACCACCATCACCACC;STRUC=<VC186184>	HPRC,HGSVC	No	0.056	Yes	NA,NA	NA	NA
chr4:153130135	147995	INS	1090	0.8818	0.4072	4	NA	NA	NA	NA	NA	NA	NA	NA	NA	No	ID=4-153129308-153129318-CCA,4-153129351-153129362-CAC,4-153129364-153129377-ACC,4-153129405-153129418-ACC,4-153129416-153129431-CAT,4-153129419-153129430-CAC,4-153129445-153129459-CAC,4-153129445-153129481-CACCACCACCACCATCAC,4-153129460-153129477-CAC,4-153129478-153129495-CAC,4-153129493-153129523-CAG,4-153129508-153129525-CAC,4-153129535-153129546-CAC,4-153129556-153129576-CAC,4-153129600-153129618-CCA,4-153129611-153129626-ACCACCATCACCACC,4-153129616-153129640-CAT,4-153129619-153129633-CAC,4-153129641-153129651-ACC,4-153129661-153129671-CAC,4-153129673-153129684-CAC,4-153129705-153129712-C,4-153129710-153129719-CCA,4-153129729-153129740-CAC,4-153129750-153129777-CAC,4-153129797-153129809-CCA,4-153129819-153129830-CAC,4-153129846-153129860-ACC,4-153129883-153129895-CCA,4-153129893-153129938-CAT,4-153129905-153129916-CAC,4-153129908-153129917-CACCACCAT,4-153129917-153129931-CAC,4-153129955-153129967-CCA,4-153129989-153130009-ACC,4-153130024-153130036-CAC,4-153130039-153130042-CAC,4-153130060-153130080-ACC,4-153130083-153130095-CAT,4-153130095-153130107-CAC,4-153130131-153130151-ACC,4-153130157-153130163-CAC,4-153130166-153130178-CAC,4-153130176-153130185-ACT,4-153129972-153130197-ACCATATCACTATCACTACCACCACCACCACCACCACTACCATCACCACCATCACCACCACCACTACCACT,4-153130196-153130206-ACC,4-153130214-153130229-CCA,4-153130237-153130249-ACC,4-153130250-153130259-CCA,4-153130278-153130287-CAC,4-153130296-153130307-CAC;MOTIFS=CCA,ACT,ACCATATCACTATCACTACCACCACCACCACCACCACTACCATCACCACCATCACCACCACCACTACCACT,CACCACCACCACCATCAC,CAG,C,ACC,CACCACCAT,CAT,CAC,ACCACCATCACCACC;STRUC=<VC186184>	HPRC,HGSVC,1KG-ONT	No	0.056	No	NA,NA	NA	NA
chr4:153130135	147994	INS	2041	0.8016	0.6789	6	NA	NA	NA	NA	NA	NA	NA	NA	NA	No	ID=4-153129308-153129318-CCA,4-153129351-153129362-CAC,4-153129364-153129377-ACC,4-153129405-153129418-ACC,4-153129416-153129431-CAT,4-153129419-153129430-CAC,4-153129445-153129459-CAC,4-153129445-153129481-CACCACCACCACCATCAC,4-153129460-153129477-CAC,4-153129478-153129495-CAC,4-153129493-153129523-CAG,4-153129508-153129525-CAC,4-153129535-153129546-CAC,4-153129556-153129576-CAC,4-153129600-153129618-CCA,4-153129611-153129626-ACCACCATCACCACC,4-153129616-153129640-CAT,4-153129619-153129633-CAC,4-153129641-153129651-ACC,4-153129661-153129671-CAC,4-153129673-153129684-CAC,4-153129705-153129712-C,4-153129710-153129719-CCA,4-153129729-153129740-CAC,4-153129750-153129777-CAC,4-153129797-153129809-CCA,4-153129819-153129830-CAC,4-153129846-153129860-ACC,4-153129883-153129895-CCA,4-153129893-153129938-CAT,4-153129905-153129916-CAC,4-153129908-153129917-CACCACCAT,4-153129917-153129931-CAC,4-153129955-153129967-CCA,4-153129989-153130009-ACC,4-153130024-153130036-CAC,4-153130039-153130042-CAC,4-153130060-153130080-ACC,4-153130083-153130095-CAT,4-153130095-153130107-CAC,4-153130131-153130151-ACC,4-153130157-153130163-CAC,4-153130166-153130178-CAC,4-153130176-153130185-ACT,4-153129972-153130197-ACCATATCACTATCACTACCACCACCACCACCACCACTACCATCACCACCATCACCACCACCACTACCACT,4-153130196-153130206-ACC,4-153130214-153130229-CCA,4-153130237-153130249-ACC,4-153130250-153130259-CCA,4-153130278-153130287-CAC,4-153130296-153130307-CAC;MOTIFS=CCA,ACT,ACCATATCACTATCACTACCACCACCACCACCACCACTACCATCACCACCATCACCACCACCACTACCACT,CACCACCACCACCATCAC,CAG,C,ACC,CACCACCAT,CAT,CAC,ACCACCATCACCACC;STRUC=<VC186184>	HPRC,HGSVC,1KG-ONT	No	0.056	Yes	NA,NA	NA	NA
chr4:153130135	147993	INS	602	0.8232	0.631	1	NA	NA	NA	NA	NA	NA	NA	NA	NA	No	ID=4-153129308-153129318-CCA,4-153129351-153129362-CAC,4-153129364-153129377-ACC,4-153129405-153129418-ACC,4-153129416-153129431-CAT,4-153129419-153129430-CAC,4-153129445-153129459-CAC,4-153129445-153129481-CACCACCACCACCATCAC,4-153129460-153129477-CAC,4-153129478-153129495-CAC,4-153129493-153129523-CAG,4-153129508-153129525-CAC,4-153129535-153129546-CAC,4-153129556-153129576-CAC,4-153129600-153129618-CCA,4-153129611-153129626-ACCACCATCACCACC,4-153129616-153129640-CAT,4-153129619-153129633-CAC,4-153129641-153129651-ACC,4-153129661-153129671-CAC,4-153129673-153129684-CAC,4-153129705-153129712-C,4-153129710-153129719-CCA,4-153129729-153129740-CAC,4-153129750-153129777-CAC,4-153129797-153129809-CCA,4-153129819-153129830-CAC,4-153129846-153129860-ACC,4-153129883-153129895-CCA,4-153129893-153129938-CAT,4-153129905-153129916-CAC,4-153129908-153129917-CACCACCAT,4-153129917-153129931-CAC,4-153129955-153129967-CCA,4-153129989-153130009-ACC,4-153130024-153130036-CAC,4-153130039-153130042-CAC,4-153130060-153130080-ACC,4-153130083-153130095-CAT,4-153130095-153130107-CAC,4-153130131-153130151-ACC,4-153130157-153130163-CAC,4-153130166-153130178-CAC,4-153130176-153130185-ACT,4-153129972-153130197-ACCATATCACTATCACTACCACCACCACCACCACCACTACCATCACCACCATCACCACCACCACTACCACT,4-153130196-153130206-ACC,4-153130214-153130229-CCA,4-153130237-153130249-ACC,4-153130250-153130259-CCA,4-153130278-153130287-CAC,4-153130296-153130307-CAC;MOTIFS=CCA,ACT,ACCATATCACTATCACTACCACCACCACCACCACCACTACCATCACCACCATCACCACCACCACTACCACT,CACCACCACCACCATCAC,CAG,C,ACC,CACCACCAT,CAT,CAC,ACCACCATCACCACC;STRUC=<VC186184>	HPRC,HGSVC,1KG-ONT	No	0.056	No	NA,NA	NA	NA
chr4:153130135	147992	INS	2825	0.8114	0.6555	8	NA	NA	NA	NA	NA	NA	NA	NA	NA	No	ID=4-153129308-153129318-CCA,4-153129351-153129362-CAC,4-153129364-153129377-ACC,4-153129405-153129418-ACC,4-153129416-153129431-CAT,4-153129419-153129430-CAC,4-153129445-153129459-CAC,4-153129445-153129481-CACCACCACCACCATCAC,4-153129460-153129477-CAC,4-153129478-153129495-CAC,4-153129493-153129523-CAG,4-153129508-153129525-CAC,4-153129535-153129546-CAC,4-153129556-153129576-CAC,4-153129600-153129618-CCA,4-153129611-153129626-ACCACCATCACCACC,4-153129616-153129640-CAT,4-153129619-153129633-CAC,4-153129641-153129651-ACC,4-153129661-153129671-CAC,4-153129673-153129684-CAC,4-153129705-153129712-C,4-153129710-153129719-CCA,4-153129729-153129740-CAC,4-153129750-153129777-CAC,4-153129797-153129809-CCA,4-153129819-153129830-CAC,4-153129846-153129860-ACC,4-153129883-153129895-CCA,4-153129893-153129938-CAT,4-153129905-153129916-CAC,4-153129908-153129917-CACCACCAT,4-153129917-153129931-CAC,4-153129955-153129967-CCA,4-153129989-153130009-ACC,4-153130024-153130036-CAC,4-153130039-153130042-CAC,4-153130060-153130080-ACC,4-153130083-153130095-CAT,4-153130095-153130107-CAC,4-153130131-153130151-ACC,4-153130157-153130163-CAC,4-153130166-153130178-CAC,4-153130176-153130185-ACT,4-153129972-153130197-ACCATATCACTATCACTACCACCACCACCACCACCACTACCATCACCACCATCACCACCACCACTACCACT,4-153130196-153130206-ACC,4-153130214-153130229-CCA,4-153130237-153130249-ACC,4-153130250-153130259-CCA,4-153130278-153130287-CAC,4-153130296-153130307-CAC;MOTIFS=CCA,ACT,ACCATATCACTATCACTACCACCACCACCACCACCACTACCATCACCACCATCACCACCACCACTACCACT,CACCACCACCACCATCAC,CAG,C,ACC,CACCACCAT,CAT,CAC,ACCACCATCACCACC;STRUC=<VC186184>	HPRC,HGSVC,1KG-ONT	No	0.056	No	NA,NA	NA	NA
chr4:153130135	147991	INS	2490	0.8874	0.3815	47	NA	NA	NA	NA	NA	NA	NA	NA	NA	No	ID=4-153129308-153129318-CCA,4-153129351-153129362-CAC,4-153129364-153129377-ACC,4-153129405-153129418-ACC,4-153129416-153129431-CAT,4-153129419-153129430-CAC,4-153129445-153129459-CAC,4-153129445-153129481-CACCACCACCACCATCAC,4-153129460-153129477-CAC,4-153129478-153129495-CAC,4-153129493-153129523-CAG,4-153129508-153129525-CAC,4-153129535-153129546-CAC,4-153129556-153129576-CAC,4-153129600-153129618-CCA,4-153129611-153129626-ACCACCATCACCACC,4-153129616-153129640-CAT,4-153129619-153129633-CAC,4-153129641-153129651-ACC,4-153129661-153129671-CAC,4-153129673-153129684-CAC,4-153129705-153129712-C,4-153129710-153129719-CCA,4-153129729-153129740-CAC,4-153129750-153129777-CAC,4-153129797-153129809-CCA,4-153129819-153129830-CAC,4-153129846-153129860-ACC,4-153129883-153129895-CCA,4-153129893-153129938-CAT,4-153129905-153129916-CAC,4-153129908-153129917-CACCACCAT,4-153129917-153129931-CAC,4-153129955-153129967-CCA,4-153129989-153130009-ACC,4-153130024-153130036-CAC,4-153130039-153130042-CAC,4-153130060-153130080-ACC,4-153130083-153130095-CAT,4-153130095-153130107-CAC,4-153130131-153130151-ACC,4-153130157-153130163-CAC,4-153130166-153130178-CAC,4-153130176-153130185-ACT,4-153129972-153130197-ACCATATCACTATCACTACCACCACCACCACCACCACTACCATCACCACCATCACCACCACCACTACCACT,4-153130196-153130206-ACC,4-153130214-153130229-CCA,4-153130237-153130249-ACC,4-153130250-153130259-CCA,4-153130278-153130287-CAC,4-153130296-153130307-CAC;MOTIFS=CCA,ACT,ACCATATCACTATCACTACCACCACCACCACCACCACTACCATCACCACCATCACCACCACCACTACCACT,CACCACCACCACCATCAC,CAG,C,ACC,CACCACCAT,CAT,CAC,ACCACCATCACCACC;STRUC=<VC186184>	HPRC,HGSVC,1KG-ONT	No	0.056	Yes	NA,NA	NA	NA
chr4:153130135	147989	INS	1573	0.8382	0.6065	60	NA	NA	NA	NA	NA	NA	NA	NA	NA	No	ID=4-153129308-153129318-CCA,4-153129351-153129362-CAC,4-153129364-153129377-ACC,4-153129405-153129418-ACC,4-153129416-153129431-CAT,4-153129419-153129430-CAC,4-153129445-153129459-CAC,4-153129445-153129481-CACCACCACCACCATCAC,4-153129460-153129477-CAC,4-153129478-153129495-CAC,4-153129493-153129523-CAG,4-153129508-153129525-CAC,4-153129535-153129546-CAC,4-153129556-153129576-CAC,4-153129600-153129618-CCA,4-153129611-153129626-ACCACCATCACCACC,4-153129616-153129640-CAT,4-153129619-153129633-CAC,4-153129641-153129651-ACC,4-153129661-153129671-CAC,4-153129673-153129684-CAC,4-153129705-153129712-C,4-153129710-153129719-CCA,4-153129729-153129740-CAC,4-153129750-153129777-CAC,4-153129797-153129809-CCA,4-153129819-153129830-CAC,4-153129846-153129860-ACC,4-153129883-153129895-CCA,4-153129893-153129938-CAT,4-153129905-153129916-CAC,4-153129908-153129917-CACCACCAT,4-153129917-153129931-CAC,4-153129955-153129967-CCA,4-153129989-153130009-ACC,4-153130024-153130036-CAC,4-153130039-153130042-CAC,4-153130060-153130080-ACC,4-153130083-153130095-CAT,4-153130095-153130107-CAC,4-153130131-153130151-ACC,4-153130157-153130163-CAC,4-153130166-153130178-CAC,4-153130176-153130185-ACT,4-153129972-153130197-ACCATATCACTATCACTACCACCACCACCACCACCACTACCATCACCACCATCACCACCACCACTACCACT,4-153130196-153130206-ACC,4-153130214-153130229-CCA,4-153130237-153130249-ACC,4-153130250-153130259-CCA,4-153130278-153130287-CAC,4-153130296-153130307-CAC;MOTIFS=CCA,ACT,ACCATATCACTATCACTACCACCACCACCACCACCACTACCATCACCACCATCACCACCACCACTACCACT,CACCACCACCACCATCAC,CAG,C,ACC,CACCACCAT,CAT,CAC,ACCACCATCACCACC;STRUC=<VC186184>	HPRC,HGSVC	No	0.056	Yes	NA,NA	NA	NA
chr4:153130135	147988	INS	1776	0.8812	0.4286	24	NA	NA	NA	NA	NA	NA	NA	NA	NA	No	ID=4-153129308-153129318-CCA,4-153129351-153129362-CAC,4-153129364-153129377-ACC,4-153129405-153129418-ACC,4-153129416-153129431-CAT,4-153129419-153129430-CAC,4-153129445-153129459-CAC,4-153129445-153129481-CACCACCACCACCATCAC,4-153129460-153129477-CAC,4-153129478-153129495-CAC,4-153129493-153129523-CAG,4-153129508-153129525-CAC,4-153129535-153129546-CAC,4-153129556-153129576-CAC,4-153129600-153129618-CCA,4-153129611-153129626-ACCACCATCACCACC,4-153129616-153129640-CAT,4-153129619-153129633-CAC,4-153129641-153129651-ACC,4-153129661-153129671-CAC,4-153129673-153129684-CAC,4-153129705-153129712-C,4-153129710-153129719-CCA,4-153129729-153129740-CAC,4-153129750-153129777-CAC,4-153129797-153129809-CCA,4-153129819-153129830-CAC,4-153129846-153129860-ACC,4-153129883-153129895-CCA,4-153129893-153129938-CAT,4-153129905-153129916-CAC,4-153129908-153129917-CACCACCAT,4-153129917-153129931-CAC,4-153129955-153129967-CCA,4-153129989-153130009-ACC,4-153130024-153130036-CAC,4-153130039-153130042-CAC,4-153130060-153130080-ACC,4-153130083-153130095-CAT,4-153130095-153130107-CAC,4-153130131-153130151-ACC,4-153130157-153130163-CAC,4-153130166-153130178-CAC,4-153130176-153130185-ACT,4-153129972-153130197-ACCATATCACTATCACTACCACCACCACCACCACCACTACCATCACCACCATCACCACCACCACTACCACT,4-153130196-153130206-ACC,4-153130214-153130229-CCA,4-153130237-153130249-ACC,4-153130250-153130259-CCA,4-153130278-153130287-CAC,4-153130296-153130307-CAC;MOTIFS=CCA,ACT,ACCATATCACTATCACTACCACCACCACCACCACCACTACCATCACCACCATCACCACCACCACTACCACT,CACCACCACCACCATCAC,CAG,C,ACC,CACCACCAT,CAT,CAC,ACCACCATCACCACC;STRUC=<VC186184>	HPRC,HGSVC,1KG-ONT	No	0.056	Yes	NA,NA	NA	NA
chr4:153130135	147987	INS	2191	0.9376	0.2473	18	NA	NA	NA	NA	NA	NA	NA	NA	NA	No	ID=4-153129308-153129318-CCA,4-153129351-153129362-CAC,4-153129364-153129377-ACC,4-153129405-153129418-ACC,4-153129416-153129431-CAT,4-153129419-153129430-CAC,4-153129445-153129459-CAC,4-153129445-153129481-CACCACCACCACCATCAC,4-153129460-153129477-CAC,4-153129478-153129495-CAC,4-153129493-153129523-CAG,4-153129508-153129525-CAC,4-153129535-153129546-CAC,4-153129556-153129576-CAC,4-153129600-153129618-CCA,4-153129611-153129626-ACCACCATCACCACC,4-153129616-153129640-CAT,4-153129619-153129633-CAC,4-153129641-153129651-ACC,4-153129661-153129671-CAC,4-153129673-153129684-CAC,4-153129705-153129712-C,4-153129710-153129719-CCA,4-153129729-153129740-CAC,4-153129750-153129777-CAC,4-153129797-153129809-CCA,4-153129819-153129830-CAC,4-153129846-153129860-ACC,4-153129883-153129895-CCA,4-153129893-153129938-CAT,4-153129905-153129916-CAC,4-153129908-153129917-CACCACCAT,4-153129917-153129931-CAC,4-153129955-153129967-CCA,4-153129989-153130009-ACC,4-153130024-153130036-CAC,4-153130039-153130042-CAC,4-153130060-153130080-ACC,4-153130083-153130095-CAT,4-153130095-153130107-CAC,4-153130131-153130151-ACC,4-153130157-153130163-CAC,4-153130166-153130178-CAC,4-153130176-153130185-ACT,4-153129972-153130197-ACCATATCACTATCACTACCACCACCACCACCACCACTACCATCACCACCATCACCACCACCACTACCACT,4-153130196-153130206-ACC,4-153130214-153130229-CCA,4-153130237-153130249-ACC,4-153130250-153130259-CCA,4-153130278-153130287-CAC,4-153130296-153130307-CAC;MOTIFS=CCA,ACT,ACCATATCACTATCACTACCACCACCACCACCACCACTACCATCACCACCATCACCACCACCACTACCACT,CACCACCACCACCATCAC,CAG,C,ACC,CACCACCAT,CAT,CAC,ACCACCATCACCACC;STRUC=<VC186184>	HPRC,HGSVC,1KG-ONT	No	0.056	Yes	NA,NA	NA	NA
chr4:153130135	147986	INS	1933	0.8995	0.3765	21	NA	NA	NA	NA	NA	NA	NA	NA	NA	No	ID=4-153129308-153129318-CCA,4-153129351-153129362-CAC,4-153129364-153129377-ACC,4-153129405-153129418-ACC,4-153129416-153129431-CAT,4-153129419-153129430-CAC,4-153129445-153129459-CAC,4-153129445-153129481-CACCACCACCACCATCAC,4-153129460-153129477-CAC,4-153129478-153129495-CAC,4-153129493-153129523-CAG,4-153129508-153129525-CAC,4-153129535-153129546-CAC,4-153129556-153129576-CAC,4-153129600-153129618-CCA,4-153129611-153129626-ACCACCATCACCACC,4-153129616-153129640-CAT,4-153129619-153129633-CAC,4-153129641-153129651-ACC,4-153129661-153129671-CAC,4-153129673-153129684-CAC,4-153129705-153129712-C,4-153129710-153129719-CCA,4-153129729-153129740-CAC,4-153129750-153129777-CAC,4-153129797-153129809-CCA,4-153129819-153129830-CAC,4-153129846-153129860-ACC,4-153129883-153129895-CCA,4-153129893-153129938-CAT,4-153129905-153129916-CAC,4-153129908-153129917-CACCACCAT,4-153129917-153129931-CAC,4-153129955-153129967-CCA,4-153129989-153130009-ACC,4-153130024-153130036-CAC,4-153130039-153130042-CAC,4-153130060-153130080-ACC,4-153130083-153130095-CAT,4-153130095-153130107-CAC,4-153130131-153130151-ACC,4-153130157-153130163-CAC,4-153130166-153130178-CAC,4-153130176-153130185-ACT,4-153129972-153130197-ACCATATCACTATCACTACCACCACCACCACCACCACTACCATCACCACCATCACCACCACCACTACCACT,4-153130196-153130206-ACC,4-153130214-153130229-CCA,4-153130237-153130249-ACC,4-153130250-153130259-CCA,4-153130278-153130287-CAC,4-153130296-153130307-CAC;MOTIFS=CCA,ACT,ACCATATCACTATCACTACCACCACCACCACCACCACTACCATCACCACCATCACCACCACCACTACCACT,CACCACCACCACCATCAC,CAG,C,ACC,CACCACCAT,CAT,CAC,ACCACCATCACCACC;STRUC=<VC186184>	HPRC,HGSVC,1KG-ONT	No	0.056	Yes	NA,NA	NA	NA
chr4:153130135	147985	INS	2476	0.8278	0.6295	1	NA	NA	NA	NA	NA	NA	NA	NA	NA	No	ID=4-153129308-153129318-CCA,4-153129351-153129362-CAC,4-153129364-153129377-ACC,4-153129405-153129418-ACC,4-153129416-153129431-CAT,4-153129419-153129430-CAC,4-153129445-153129459-CAC,4-153129445-153129481-CACCACCACCACCATCAC,4-153129460-153129477-CAC,4-153129478-153129495-CAC,4-153129493-153129523-CAG,4-153129508-153129525-CAC,4-153129535-153129546-CAC,4-153129556-153129576-CAC,4-153129600-153129618-CCA,4-153129611-153129626-ACCACCATCACCACC,4-153129616-153129640-CAT,4-153129619-153129633-CAC,4-153129641-153129651-ACC,4-153129661-153129671-CAC,4-153129673-153129684-CAC,4-153129705-153129712-C,4-153129710-153129719-CCA,4-153129729-153129740-CAC,4-153129750-153129777-CAC,4-153129797-153129809-CCA,4-153129819-153129830-CAC,4-153129846-153129860-ACC,4-153129883-153129895-CCA,4-153129893-153129938-CAT,4-153129905-153129916-CAC,4-153129908-153129917-CACCACCAT,4-153129917-153129931-CAC,4-153129955-153129967-CCA,4-153129989-153130009-ACC,4-153130024-153130036-CAC,4-153130039-153130042-CAC,4-153130060-153130080-ACC,4-153130083-153130095-CAT,4-153130095-153130107-CAC,4-153130131-153130151-ACC,4-153130157-153130163-CAC,4-153130166-153130178-CAC,4-153130176-153130185-ACT,4-153129972-153130197-ACCATATCACTATCACTACCACCACCACCACCACCACTACCATCACCACCATCACCACCACCACTACCACT,4-153130196-153130206-ACC,4-153130214-153130229-CCA,4-153130237-153130249-ACC,4-153130250-153130259-CCA,4-153130278-153130287-CAC,4-153130296-153130307-CAC;MOTIFS=CCA,ACT,ACCATATCACTATCACTACCACCACCACCACCACCACTACCATCACCACCATCACCACCACCACTACCACT,CACCACCACCACCATCAC,CAG,C,ACC,CACCACCAT,CAT,CAC,ACCACCATCACCACC;STRUC=<VC186184>	HPRC,HGSVC,1KG-ONT	No	0.056	No	NA,NA	NA	NA
chr4:153130153	147999	INS	974	0.8539	0.557	28	NA	NA	NA	NA	NA	NA	NA	NA	NA	No	ID=4-153129308-153129318-CCA,4-153129351-153129362-CAC,4-153129364-153129377-ACC,4-153129405-153129418-ACC,4-153129416-153129431-CAT,4-153129419-153129430-CAC,4-153129445-153129459-CAC,4-153129445-153129481-CACCACCACCACCATCAC,4-153129460-153129477-CAC,4-153129478-153129495-CAC,4-153129493-153129523-CAG,4-153129508-153129525-CAC,4-153129535-153129546-CAC,4-153129556-153129576-CAC,4-153129600-153129618-CCA,4-153129611-153129626-ACCACCATCACCACC,4-153129616-153129640-CAT,4-153129619-153129633-CAC,4-153129641-153129651-ACC,4-153129661-153129671-CAC,4-153129673-153129684-CAC,4-153129705-153129712-C,4-153129710-153129719-CCA,4-153129729-153129740-CAC,4-153129750-153129777-CAC,4-153129797-153129809-CCA,4-153129819-153129830-CAC,4-153129846-153129860-ACC,4-153129883-153129895-CCA,4-153129893-153129938-CAT,4-153129905-153129916-CAC,4-153129908-153129917-CACCACCAT,4-153129917-153129931-CAC,4-153129955-153129967-CCA,4-153129989-153130009-ACC,4-153130024-153130036-CAC,4-153130039-153130042-CAC,4-153130060-153130080-ACC,4-153130083-153130095-CAT,4-153130095-153130107-CAC,4-153130131-153130151-ACC,4-153130157-153130163-CAC,4-153130166-153130178-CAC,4-153130176-153130185-ACT,4-153129972-153130197-ACCATATCACTATCACTACCACCACCACCACCACCACTACCATCACCACCATCACCACCACCACTACCACT,4-153130196-153130206-ACC,4-153130214-153130229-CCA,4-153130237-153130249-ACC,4-153130250-153130259-CCA,4-153130278-153130287-CAC,4-153130296-153130307-CAC;MOTIFS=CCA,ACT,ACCATATCACTATCACTACCACCACCACCACCACCACTACCATCACCACCATCACCACCACCACTACCACT,CACCACCACCACCATCAC,CAG,C,ACC,CACCACCAT,CAT,CAC,ACCACCATCACCACC;STRUC=<VC186184>	HPRC,HGSVC,1KG-ONT	No	0.056	No	NA,NA	NA	NA
chr4:153130178	148000	INS	1748	0.8681	0.5376	14	NA	NA	NA	NA	NA	NA	NA	NA	NA	No	ID=4-153129308-153129318-CCA,4-153129351-153129362-CAC,4-153129364-153129377-ACC,4-153129405-153129418-ACC,4-153129416-153129431-CAT,4-153129419-153129430-CAC,4-153129445-153129459-CAC,4-153129445-153129481-CACCACCACCACCATCAC,4-153129460-153129477-CAC,4-153129478-153129495-CAC,4-153129493-153129523-CAG,4-153129508-153129525-CAC,4-153129535-153129546-CAC,4-153129556-153129576-CAC,4-153129600-153129618-CCA,4-153129611-153129626-ACCACCATCACCACC,4-153129616-153129640-CAT,4-153129619-153129633-CAC,4-153129641-153129651-ACC,4-153129661-153129671-CAC,4-153129673-153129684-CAC,4-153129705-153129712-C,4-153129710-153129719-CCA,4-153129729-153129740-CAC,4-153129750-153129777-CAC,4-153129797-153129809-CCA,4-153129819-153129830-CAC,4-153129846-153129860-ACC,4-153129883-153129895-CCA,4-153129893-153129938-CAT,4-153129905-153129916-CAC,4-153129908-153129917-CACCACCAT,4-153129917-153129931-CAC,4-153129955-153129967-CCA,4-153129989-153130009-ACC,4-153130024-153130036-CAC,4-153130039-153130042-CAC,4-153130060-153130080-ACC,4-153130083-153130095-CAT,4-153130095-153130107-CAC,4-153130131-153130151-ACC,4-153130157-153130163-CAC,4-153130166-153130178-CAC,4-153130176-153130185-ACT,4-153129972-153130197-ACCATATCACTATCACTACCACCACCACCACCACCACTACCATCACCACCATCACCACCACCACTACCACT,4-153130196-153130206-ACC,4-153130214-153130229-CCA,4-153130237-153130249-ACC,4-153130250-153130259-CCA,4-153130278-153130287-CAC,4-153130296-153130307-CAC;MOTIFS=CCA,ACT,ACCATATCACTATCACTACCACCACCACCACCACCACTACCATCACCACCATCACCACCACCACTACCACT,CACCACCACCACCATCAC,CAG,C,ACC,CACCACCAT,CAT,CAC,ACCACCATCACCACC;STRUC=<VC186184>	HPRC,HGSVC	No	0.056	No	NA,NA	NA	NA
chr4:153130182	148001	INS	2313	0.8817	0.4067	1	NA	NA	NA	NA	NA	NA	NA	NA	NA	No	ID=4-153129308-153129318-CCA,4-153129351-153129362-CAC,4-153129364-153129377-ACC,4-153129405-153129418-ACC,4-153129416-153129431-CAT,4-153129419-153129430-CAC,4-153129445-153129459-CAC,4-153129445-153129481-CACCACCACCACCATCAC,4-153129460-153129477-CAC,4-153129478-153129495-CAC,4-153129493-153129523-CAG,4-153129508-153129525-CAC,4-153129535-153129546-CAC,4-153129556-153129576-CAC,4-153129600-153129618-CCA,4-153129611-153129626-ACCACCATCACCACC,4-153129616-153129640-CAT,4-153129619-153129633-CAC,4-153129641-153129651-ACC,4-153129661-153129671-CAC,4-153129673-153129684-CAC,4-153129705-153129712-C,4-153129710-153129719-CCA,4-153129729-153129740-CAC,4-153129750-153129777-CAC,4-153129797-153129809-CCA,4-153129819-153129830-CAC,4-153129846-153129860-ACC,4-153129883-153129895-CCA,4-153129893-153129938-CAT,4-153129905-153129916-CAC,4-153129908-153129917-CACCACCAT,4-153129917-153129931-CAC,4-153129955-153129967-CCA,4-153129989-153130009-ACC,4-153130024-153130036-CAC,4-153130039-153130042-CAC,4-153130060-153130080-ACC,4-153130083-153130095-CAT,4-153130095-153130107-CAC,4-153130131-153130151-ACC,4-153130157-153130163-CAC,4-153130166-153130178-CAC,4-153130176-153130185-ACT,4-153129972-153130197-ACCATATCACTATCACTACCACCACCACCACCACCACTACCATCACCACCATCACCACCACCACTACCACT,4-153130196-153130206-ACC,4-153130214-153130229-CCA,4-153130237-153130249-ACC,4-153130250-153130259-CCA,4-153130278-153130287-CAC,4-153130296-153130307-CAC;MOTIFS=CCA,ACT,ACCATATCACTATCACTACCACCACCACCACCACCACTACCATCACCACCATCACCACCACCACTACCACT,CACCACCACCACCATCAC,CAG,C,ACC,CACCACCAT,CAT,CAC,ACCACCATCACCACC;STRUC=<VC186184>	HPRC,HGSVC,1KG-ONT	No	0.056	No	NA,NA	NA	NA
chr4:153130182	148002	INS	1892	0.8761	0.4434	1	NA	NA	NA	NA	NA	NA	NA	NA	NA	No	ID=4-153129308-153129318-CCA,4-153129351-153129362-CAC,4-153129364-153129377-ACC,4-153129405-153129418-ACC,4-153129416-153129431-CAT,4-153129419-153129430-CAC,4-153129445-153129459-CAC,4-153129445-153129481-CACCACCACCACCATCAC,4-153129460-153129477-CAC,4-153129478-153129495-CAC,4-153129493-153129523-CAG,4-153129508-153129525-CAC,4-153129535-153129546-CAC,4-153129556-153129576-CAC,4-153129600-153129618-CCA,4-153129611-153129626-ACCACCATCACCACC,4-153129616-153129640-CAT,4-153129619-153129633-CAC,4-153129641-153129651-ACC,4-153129661-153129671-CAC,4-153129673-153129684-CAC,4-153129705-153129712-C,4-153129710-153129719-CCA,4-153129729-153129740-CAC,4-153129750-153129777-CAC,4-153129797-153129809-CCA,4-153129819-153129830-CAC,4-153129846-153129860-ACC,4-153129883-153129895-CCA,4-153129893-153129938-CAT,4-153129905-153129916-CAC,4-153129908-153129917-CACCACCAT,4-153129917-153129931-CAC,4-153129955-153129967-CCA,4-153129989-153130009-ACC,4-153130024-153130036-CAC,4-153130039-153130042-CAC,4-153130060-153130080-ACC,4-153130083-153130095-CAT,4-153130095-153130107-CAC,4-153130131-153130151-ACC,4-153130157-153130163-CAC,4-153130166-153130178-CAC,4-153130176-153130185-ACT,4-153129972-153130197-ACCATATCACTATCACTACCACCACCACCACCACCACTACCATCACCACCATCACCACCACCACTACCACT,4-153130196-153130206-ACC,4-153130214-153130229-CCA,4-153130237-153130249-ACC,4-153130250-153130259-CCA,4-153130278-153130287-CAC,4-153130296-153130307-CAC;MOTIFS=CCA,ACT,ACCATATCACTATCACTACCACCACCACCACCACCACTACCATCACCACCATCACCACCACCACTACCACT,CACCACCACCACCATCAC,CAG,C,ACC,CACCACCAT,CAT,CAC,ACCACCATCACCACC;STRUC=<VC186184>	HPRC,HGSVC,1KG-ONT	No	0.056	No	NA,NA	NA	NA
chr4:153130184	148004	INS	600	0.8414	0.5802	13	NA	NA	NA	NA	NA	NA	NA	NA	NA	No	ID=4-153129308-153129318-CCA,4-153129351-153129362-CAC,4-153129364-153129377-ACC,4-153129405-153129418-ACC,4-153129416-153129431-CAT,4-153129419-153129430-CAC,4-153129445-153129459-CAC,4-153129445-153129481-CACCACCACCACCATCAC,4-153129460-153129477-CAC,4-153129478-153129495-CAC,4-153129493-153129523-CAG,4-153129508-153129525-CAC,4-153129535-153129546-CAC,4-153129556-153129576-CAC,4-153129600-153129618-CCA,4-153129611-153129626-ACCACCATCACCACC,4-153129616-153129640-CAT,4-153129619-153129633-CAC,4-153129641-153129651-ACC,4-153129661-153129671-CAC,4-153129673-153129684-CAC,4-153129705-153129712-C,4-153129710-153129719-CCA,4-153129729-153129740-CAC,4-153129750-153129777-CAC,4-153129797-153129809-CCA,4-153129819-153129830-CAC,4-153129846-153129860-ACC,4-153129883-153129895-CCA,4-153129893-153129938-CAT,4-153129905-153129916-CAC,4-153129908-153129917-CACCACCAT,4-153129917-153129931-CAC,4-153129955-153129967-CCA,4-153129989-153130009-ACC,4-153130024-153130036-CAC,4-153130039-153130042-CAC,4-153130060-153130080-ACC,4-153130083-153130095-CAT,4-153130095-153130107-CAC,4-153130131-153130151-ACC,4-153130157-153130163-CAC,4-153130166-153130178-CAC,4-153130176-153130185-ACT,4-153129972-153130197-ACCATATCACTATCACTACCACCACCACCACCACCACTACCATCACCACCATCACCACCACCACTACCACT,4-153130196-153130206-ACC,4-153130214-153130229-CCA,4-153130237-153130249-ACC,4-153130250-153130259-CCA,4-153130278-153130287-CAC,4-153130296-153130307-CAC;MOTIFS=CCA,ACT,ACCATATCACTATCACTACCACCACCACCACCACCACTACCATCACCACCATCACCACCACCACTACCACT,CACCACCACCACCATCAC,CAG,C,ACC,CACCACCAT,CAT,CAC,ACCACCATCACCACC;STRUC=<VC186184>	HPRC,HGSVC,1KG-ONT	No	0.056	Yes	NA,NA	NA	NA
chr4:153130208	148005	INS	55	0.8704	0.5931	19	NA	NA	NA	NA	NA	NA	NA	NA	NA	No	ID=4-153129308-153129318-CCA,4-153129351-153129362-CAC,4-153129364-153129377-ACC,4-153129405-153129418-ACC,4-153129416-153129431-CAT,4-153129419-153129430-CAC,4-153129445-153129459-CAC,4-153129445-153129481-CACCACCACCACCATCAC,4-153129460-153129477-CAC,4-153129478-153129495-CAC,4-153129493-153129523-CAG,4-153129508-153129525-CAC,4-153129535-153129546-CAC,4-153129556-153129576-CAC,4-153129600-153129618-CCA,4-153129611-153129626-ACCACCATCACCACC,4-153129616-153129640-CAT,4-153129619-153129633-CAC,4-153129641-153129651-ACC,4-153129661-153129671-CAC,4-153129673-153129684-CAC,4-153129705-153129712-C,4-153129710-153129719-CCA,4-153129729-153129740-CAC,4-153129750-153129777-CAC,4-153129797-153129809-CCA,4-153129819-153129830-CAC,4-153129846-153129860-ACC,4-153129883-153129895-CCA,4-153129893-153129938-CAT,4-153129905-153129916-CAC,4-153129908-153129917-CACCACCAT,4-153129917-153129931-CAC,4-153129955-153129967-CCA,4-153129989-153130009-ACC,4-153130024-153130036-CAC,4-153130039-153130042-CAC,4-153130060-153130080-ACC,4-153130083-153130095-CAT,4-153130095-153130107-CAC,4-153130131-153130151-ACC,4-153130157-153130163-CAC,4-153130166-153130178-CAC,4-153130176-153130185-ACT,4-153129972-153130197-ACCATATCACTATCACTACCACCACCACCACCACCACTACCATCACCACCATCACCACCACCACTACCACT,4-153130196-153130206-ACC,4-153130214-153130229-CCA,4-153130237-153130249-ACC,4-153130250-153130259-CCA,4-153130278-153130287-CAC,4-153130296-153130307-CAC;MOTIFS=CCA,ACT,ACCATATCACTATCACTACCACCACCACCACCACCACTACCATCACCACCATCACCACCACCACTACCACT,CACCACCACCACCATCAC,CAG,C,ACC,CACCACCAT,CAT,CAC,ACCACCATCACCACC;STRUC=<VC186184>	HPRC,HGSVC,1KG-ONT	No	0.692	No	NA,NA	NA	NA
chr4:153163798	148006	INS	335	0.9658	0.1676	90	TRIM2(0.99998,0.398)	NA	NA	NA	NA	NA	NA	NA	NA	No	NA	HPRC,HGSVC,1KG-ONT	No	0.03	Yes	NA,NA	NA	NA
chr4:153174115	148007	INS	96	0.9804	0.0876	977	TRIM2(0.99998,0.398)	NA	NA	NA	NA	NA	NA	NA	NA	No	NA	HPRC,HGSVC,1KG-ONT	No	2.387	Yes	NA,NA	NA	NA
chr4:153175690	148008	INS	344	0.8921	0.4257	2	TRIM2(0.99998,0.398)	NA	NA	NA	NA	NA	NA	NA	NA	No	NA	NA	No	1.647	No	NA,NA	NA	NA
chr4:153221784	148010	INS	246	0.8419	0.5776	1	TRIM2(0.99998,0.398)	NA	NA	NA	NA	NA	NA	NA	NA	No	ID=4-153221677-153221690-AAGG,4-153221697-153221714-AGGA,4-153221744-153221759-AGGG,4-153221763-153221777-AAGG,4-153221808-153221823-AGGG,4-153221827-153221842-GAAG,4-153221856-153221866-AG,4-153221880-153221896-AGGA,4-153221907-153221921-AGGG,4-153221945-153221958-AGGA,4-153221960-153221988-AGGG,4-153221972-153221987-AGGA,4-153221992-153222005-AGGA,4-153222022-153222036-AAGG,4-153222054-153222071-AGGA,4-153222075-153222087-AG;MOTIFS=AGGA,AAGG,AG,AGGG,GAAG;STRUC=<VC186198>	HGSVC,1KG-ONT	No	3.322	No	NA,NA	NA	NA
chr4:153222032	148012	INS	440	0.8128	0.6777	10	TRIM2(0.99998,0.398)	NA	NA	NA	NA	NA	NA	NA	promoter	No	ID=4-153221677-153221690-AAGG,4-153221697-153221714-AGGA,4-153221744-153221759-AGGG,4-153221763-153221777-AAGG,4-153221808-153221823-AGGG,4-153221827-153221842-GAAG,4-153221856-153221866-AG,4-153221880-153221896-AGGA,4-153221907-153221921-AGGG,4-153221945-153221958-AGGA,4-153221960-153221988-AGGG,4-153221972-153221987-AGGA,4-153221992-153222005-AGGA,4-153222022-153222036-AAGG,4-153222054-153222071-AGGA,4-153222075-153222087-AG;MOTIFS=AGGA,AAGG,AG,AGGG,GAAG;STRUC=<VC186198>	HPRC,HGSVC	No	0.349	Yes	NA,NA	NA	NA
chr4:153222034	148013	INS	66	0.8986	0.3677	3	TRIM2(0.99998,0.398)	NA	NA	NA	NA	NA	NA	NA	promoter	No	ID=4-153221677-153221690-AAGG,4-153221697-153221714-AGGA,4-153221744-153221759-AGGG,4-153221763-153221777-AAGG,4-153221808-153221823-AGGG,4-153221827-153221842-GAAG,4-153221856-153221866-AG,4-153221880-153221896-AGGA,4-153221907-153221921-AGGG,4-153221945-153221958-AGGA,4-153221960-153221988-AGGG,4-153221972-153221987-AGGA,4-153221992-153222005-AGGA,4-153222022-153222036-AAGG,4-153222054-153222071-AGGA,4-153222075-153222087-AG;MOTIFS=AGGA,AAGG,AG,AGGG,GAAG;STRUC=<VC186198>	HGSVC,1KG-ONT	No	0.349	No	NA,NA	NA	NA
chr4:153222035	148014	INS	171	0.8324	0.63	4	TRIM2(0.99998,0.398)	NA	NA	NA	NA	NA	NA	NA	promoter	No	ID=4-153221677-153221690-AAGG,4-153221697-153221714-AGGA,4-153221744-153221759-AGGG,4-153221763-153221777-AAGG,4-153221808-153221823-AGGG,4-153221827-153221842-GAAG,4-153221856-153221866-AG,4-153221880-153221896-AGGA,4-153221907-153221921-AGGG,4-153221945-153221958-AGGA,4-153221960-153221988-AGGG,4-153221972-153221987-AGGA,4-153221992-153222005-AGGA,4-153222022-153222036-AAGG,4-153222054-153222071-AGGA,4-153222075-153222087-AG;MOTIFS=AGGA,AAGG,AG,AGGG,GAAG;STRUC=<VC186198>	HPRC,HGSVC	No	0.349	Yes	NA,NA	NA	NA
chr4:153222035	148015	INS	83	0.8371	0.6278	60	TRIM2(0.99998,0.398)	NA	NA	NA	NA	NA	NA	NA	promoter	No	ID=4-153221677-153221690-AAGG,4-153221697-153221714-AGGA,4-153221744-153221759-AGGG,4-153221763-153221777-AAGG,4-153221808-153221823-AGGG,4-153221827-153221842-GAAG,4-153221856-153221866-AG,4-153221880-153221896-AGGA,4-153221907-153221921-AGGG,4-153221945-153221958-AGGA,4-153221960-153221988-AGGG,4-153221972-153221987-AGGA,4-153221992-153222005-AGGA,4-153222022-153222036-AAGG,4-153222054-153222071-AGGA,4-153222075-153222087-AG;MOTIFS=AGGA,AAGG,AG,AGGG,GAAG;STRUC=<VC186198>	HGSVC,1KG-ONT	No	0.349	Yes	NA,NA	NA	NA
chr4:153222035	148016	INS	300	0.8268	0.6535	11	TRIM2(0.99998,0.398)	NA	NA	NA	NA	NA	NA	NA	promoter	No	ID=4-153221677-153221690-AAGG,4-153221697-153221714-AGGA,4-153221744-153221759-AGGG,4-153221763-153221777-AAGG,4-153221808-153221823-AGGG,4-153221827-153221842-GAAG,4-153221856-153221866-AG,4-153221880-153221896-AGGA,4-153221907-153221921-AGGG,4-153221945-153221958-AGGA,4-153221960-153221988-AGGG,4-153221972-153221987-AGGA,4-153221992-153222005-AGGA,4-153222022-153222036-AAGG,4-153222054-153222071-AGGA,4-153222075-153222087-AG;MOTIFS=AGGA,AAGG,AG,AGGG,GAAG;STRUC=<VC186198>	HPRC,HGSVC,1KG-ONT	No	0.349	Yes	NA,NA	NA	NA
chr4:153222035	148017	INS	335	0.9068	0.3321	4	TRIM2(0.99998,0.398)	NA	NA	NA	NA	NA	NA	NA	promoter	No	ID=4-153221677-153221690-AAGG,4-153221697-153221714-AGGA,4-153221744-153221759-AGGG,4-153221763-153221777-AAGG,4-153221808-153221823-AGGG,4-153221827-153221842-GAAG,4-153221856-153221866-AG,4-153221880-153221896-AGGA,4-153221907-153221921-AGGG,4-153221945-153221958-AGGA,4-153221960-153221988-AGGG,4-153221972-153221987-AGGA,4-153221992-153222005-AGGA,4-153222022-153222036-AAGG,4-153222054-153222071-AGGA,4-153222075-153222087-AG;MOTIFS=AGGA,AAGG,AG,AGGG,GAAG;STRUC=<VC186198>	HPRC,HGSVC,1KG-ONT	No	0.349	Yes	NA,NA	NA	NA
chr4:153222046	148019	INS	436	0.8205	0.659	4	TRIM2(0.99998,0.398)	NA	NA	NA	NA	NA	NA	NA	promoter	No	ID=4-153221677-153221690-AAGG,4-153221697-153221714-AGGA,4-153221744-153221759-AGGG,4-153221763-153221777-AAGG,4-153221808-153221823-AGGG,4-153221827-153221842-GAAG,4-153221856-153221866-AG,4-153221880-153221896-AGGA,4-153221907-153221921-AGGG,4-153221945-153221958-AGGA,4-153221960-153221988-AGGG,4-153221972-153221987-AGGA,4-153221992-153222005-AGGA,4-153222022-153222036-AAGG,4-153222054-153222071-AGGA,4-153222075-153222087-AG;MOTIFS=AGGA,AAGG,AG,AGGG,GAAG;STRUC=<VC186198>	HPRC,HGSVC	No	0.746	Yes	NA,NA	NA	NA
chr4:153222051	148020	INS	421	0.828	0.631	63	TRIM2(0.99998,0.398)	NA	NA	NA	NA	NA	NA	NA	promoter	No	ID=4-153221677-153221690-AAGG,4-153221697-153221714-AGGA,4-153221744-153221759-AGGG,4-153221763-153221777-AAGG,4-153221808-153221823-AGGG,4-153221827-153221842-GAAG,4-153221856-153221866-AG,4-153221880-153221896-AGGA,4-153221907-153221921-AGGG,4-153221945-153221958-AGGA,4-153221960-153221988-AGGG,4-153221972-153221987-AGGA,4-153221992-153222005-AGGA,4-153222022-153222036-AAGG,4-153222054-153222071-AGGA,4-153222075-153222087-AG;MOTIFS=AGGA,AAGG,AG,AGGG,GAAG;STRUC=<VC186198>	HPRC,HGSVC,1KG-ONT	No	0.746	Yes	NA,NA	NA	NA
chr4:153222058	148028	INS	699	0.8067	0.6922	2	TRIM2(0.99998,0.398)	NA	NA	NA	NA	NA	NA	NA	promoter	No	ID=4-153221677-153221690-AAGG,4-153221697-153221714-AGGA,4-153221744-153221759-AGGG,4-153221763-153221777-AAGG,4-153221808-153221823-AGGG,4-153221827-153221842-GAAG,4-153221856-153221866-AG,4-153221880-153221896-AGGA,4-153221907-153221921-AGGG,4-153221945-153221958-AGGA,4-153221960-153221988-AGGG,4-153221972-153221987-AGGA,4-153221992-153222005-AGGA,4-153222022-153222036-AAGG,4-153222054-153222071-AGGA,4-153222075-153222087-AG;MOTIFS=AGGA,AAGG,AG,AGGG,GAAG;STRUC=<VC186198>	HPRC,HGSVC	No	0.746	No	NA,NA	NA	NA
chr4:153222058	148029	INS	396	0.9662	0.1739	258	TRIM2(0.99998,0.398)	NA	NA	NA	NA	NA	NA	NA	promoter	No	ID=4-153221677-153221690-AAGG,4-153221697-153221714-AGGA,4-153221744-153221759-AGGG,4-153221763-153221777-AAGG,4-153221808-153221823-AGGG,4-153221827-153221842-GAAG,4-153221856-153221866-AG,4-153221880-153221896-AGGA,4-153221907-153221921-AGGG,4-153221945-153221958-AGGA,4-153221960-153221988-AGGG,4-153221972-153221987-AGGA,4-153221992-153222005-AGGA,4-153222022-153222036-AAGG,4-153222054-153222071-AGGA,4-153222075-153222087-AG;MOTIFS=AGGA,AAGG,AG,AGGG,GAAG;STRUC=<VC186198>	HPRC,HGSVC,1KG-ONT	No	0.746	Yes	NA,NA	NA	NA
chr4:153222058	148030	INS	430	0.932	0.2805	30	TRIM2(0.99998,0.398)	NA	NA	NA	NA	NA	NA	NA	promoter	No	ID=4-153221677-153221690-AAGG,4-153221697-153221714-AGGA,4-153221744-153221759-AGGG,4-153221763-153221777-AAGG,4-153221808-153221823-AGGG,4-153221827-153221842-GAAG,4-153221856-153221866-AG,4-153221880-153221896-AGGA,4-153221907-153221921-AGGG,4-153221945-153221958-AGGA,4-153221960-153221988-AGGG,4-153221972-153221987-AGGA,4-153221992-153222005-AGGA,4-153222022-153222036-AAGG,4-153222054-153222071-AGGA,4-153222075-153222087-AG;MOTIFS=AGGA,AAGG,AG,AGGG,GAAG;STRUC=<VC186198>	HPRC,HGSVC,1KG-ONT	No	0.746	Yes	NA,NA	NA	NA
chr4:153222058	148031	INS	521	0.8542	0.5641	7	TRIM2(0.99998,0.398)	NA	NA	NA	NA	NA	NA	NA	promoter	No	ID=4-153221677-153221690-AAGG,4-153221697-153221714-AGGA,4-153221744-153221759-AGGG,4-153221763-153221777-AAGG,4-153221808-153221823-AGGG,4-153221827-153221842-GAAG,4-153221856-153221866-AG,4-153221880-153221896-AGGA,4-153221907-153221921-AGGG,4-153221945-153221958-AGGA,4-153221960-153221988-AGGG,4-153221972-153221987-AGGA,4-153221992-153222005-AGGA,4-153222022-153222036-AAGG,4-153222054-153222071-AGGA,4-153222075-153222087-AG;MOTIFS=AGGA,AAGG,AG,AGGG,GAAG;STRUC=<VC186198>	HPRC,HGSVC	No	0.746	Yes	NA,NA	NA	NA
chr4:153222058	148032	INS	271	0.8897	0.4014	10	TRIM2(0.99998,0.398)	NA	NA	NA	NA	NA	NA	NA	promoter	No	ID=4-153221677-153221690-AAGG,4-153221697-153221714-AGGA,4-153221744-153221759-AGGG,4-153221763-153221777-AAGG,4-153221808-153221823-AGGG,4-153221827-153221842-GAAG,4-153221856-153221866-AG,4-153221880-153221896-AGGA,4-153221907-153221921-AGGG,4-153221945-153221958-AGGA,4-153221960-153221988-AGGG,4-153221972-153221987-AGGA,4-153221992-153222005-AGGA,4-153222022-153222036-AAGG,4-153222054-153222071-AGGA,4-153222075-153222087-AG;MOTIFS=AGGA,AAGG,AG,AGGG,GAAG;STRUC=<VC186198>	HPRC,HGSVC,1KG-ONT	No	0.746	Yes	NA,NA	NA	NA
chr4:153222058	148033	INS	371	0.8477	0.5873	1	TRIM2(0.99998,0.398)	NA	NA	NA	NA	NA	NA	NA	promoter	No	ID=4-153221677-153221690-AAGG,4-153221697-153221714-AGGA,4-153221744-153221759-AGGG,4-153221763-153221777-AAGG,4-153221808-153221823-AGGG,4-153221827-153221842-GAAG,4-153221856-153221866-AG,4-153221880-153221896-AGGA,4-153221907-153221921-AGGG,4-153221945-153221958-AGGA,4-153221960-153221988-AGGG,4-153221972-153221987-AGGA,4-153221992-153222005-AGGA,4-153222022-153222036-AAGG,4-153222054-153222071-AGGA,4-153222075-153222087-AG;MOTIFS=AGGA,AAGG,AG,AGGG,GAAG;STRUC=<VC186198>	HPRC,HGSVC,1KG-ONT	No	0.746	No	NA,NA	NA	NA
chr4:153222058	148026	INS	551	0.8983	0.3675	24	TRIM2(0.99998,0.398)	NA	NA	NA	NA	NA	NA	NA	promoter	No	ID=4-153221677-153221690-AAGG,4-153221697-153221714-AGGA,4-153221744-153221759-AGGG,4-153221763-153221777-AAGG,4-153221808-153221823-AGGG,4-153221827-153221842-GAAG,4-153221856-153221866-AG,4-153221880-153221896-AGGA,4-153221907-153221921-AGGG,4-153221945-153221958-AGGA,4-153221960-153221988-AGGG,4-153221972-153221987-AGGA,4-153221992-153222005-AGGA,4-153222022-153222036-AAGG,4-153222054-153222071-AGGA,4-153222075-153222087-AG;MOTIFS=AGGA,AAGG,AG,AGGG,GAAG;STRUC=<VC186198>	HPRC,HGSVC	No	0.746	Yes	NA,NA	NA	NA
chr4:153222058	148027	INS	376	0.9422	0.2485	27	TRIM2(0.99998,0.398)	NA	NA	NA	NA	NA	NA	NA	promoter	No	ID=4-153221677-153221690-AAGG,4-153221697-153221714-AGGA,4-153221744-153221759-AGGG,4-153221763-153221777-AAGG,4-153221808-153221823-AGGG,4-153221827-153221842-GAAG,4-153221856-153221866-AG,4-153221880-153221896-AGGA,4-153221907-153221921-AGGG,4-153221945-153221958-AGGA,4-153221960-153221988-AGGG,4-153221972-153221987-AGGA,4-153221992-153222005-AGGA,4-153222022-153222036-AAGG,4-153222054-153222071-AGGA,4-153222075-153222087-AG;MOTIFS=AGGA,AAGG,AG,AGGG,GAAG;STRUC=<VC186198>	HPRC,HGSVC,1KG-ONT	No	0.746	Yes	NA,NA	NA	NA
chr4:153222058	148025	INS	346	0.8549	0.5395	3	TRIM2(0.99998,0.398)	NA	NA	NA	NA	NA	NA	NA	promoter	No	ID=4-153221677-153221690-AAGG,4-153221697-153221714-AGGA,4-153221744-153221759-AGGG,4-153221763-153221777-AAGG,4-153221808-153221823-AGGG,4-153221827-153221842-GAAG,4-153221856-153221866-AG,4-153221880-153221896-AGGA,4-153221907-153221921-AGGG,4-153221945-153221958-AGGA,4-153221960-153221988-AGGG,4-153221972-153221987-AGGA,4-153221992-153222005-AGGA,4-153222022-153222036-AAGG,4-153222054-153222071-AGGA,4-153222075-153222087-AG;MOTIFS=AGGA,AAGG,AG,AGGG,GAAG;STRUC=<VC186198>	HPRC,HGSVC,1KG-ONT	No	0.746	No	NA,NA	NA	NA
chr4:153222058	148023	INS	410	0.8614	0.5337	439	TRIM2(0.99998,0.398)	NA	NA	NA	NA	NA	NA	NA	promoter	No	ID=4-153221677-153221690-AAGG,4-153221697-153221714-AGGA,4-153221744-153221759-AGGG,4-153221763-153221777-AAGG,4-153221808-153221823-AGGG,4-153221827-153221842-GAAG,4-153221856-153221866-AG,4-153221880-153221896-AGGA,4-153221907-153221921-AGGG,4-153221945-153221958-AGGA,4-153221960-153221988-AGGG,4-153221972-153221987-AGGA,4-153221992-153222005-AGGA,4-153222022-153222036-AAGG,4-153222054-153222071-AGGA,4-153222075-153222087-AG;MOTIFS=AGGA,AAGG,AG,AGGG,GAAG;STRUC=<VC186198>	HPRC,HGSVC,1KG-ONT	No	0.746	Yes	NA,NA	NA	NA
chr4:153222058	148022	INS	429	0.821	0.6582	68	TRIM2(0.99998,0.398)	NA	NA	NA	NA	NA	NA	NA	promoter	No	ID=4-153221677-153221690-AAGG,4-153221697-153221714-AGGA,4-153221744-153221759-AGGG,4-153221763-153221777-AAGG,4-153221808-153221823-AGGG,4-153221827-153221842-GAAG,4-153221856-153221866-AG,4-153221880-153221896-AGGA,4-153221907-153221921-AGGG,4-153221945-153221958-AGGA,4-153221960-153221988-AGGG,4-153221972-153221987-AGGA,4-153221992-153222005-AGGA,4-153222022-153222036-AAGG,4-153222054-153222071-AGGA,4-153222075-153222087-AG;MOTIFS=AGGA,AAGG,AG,AGGG,GAAG;STRUC=<VC186198>	HPRC,HGSVC,1KG-ONT	No	0.746	Yes	NA,NA	NA	NA
chr4:153222058	148021	INS	725	0.8549	0.5277	21	TRIM2(0.99998,0.398)	NA	NA	NA	NA	NA	NA	NA	promoter	No	ID=4-153221677-153221690-AAGG,4-153221697-153221714-AGGA,4-153221744-153221759-AGGG,4-153221763-153221777-AAGG,4-153221808-153221823-AGGG,4-153221827-153221842-GAAG,4-153221856-153221866-AG,4-153221880-153221896-AGGA,4-153221907-153221921-AGGG,4-153221945-153221958-AGGA,4-153221960-153221988-AGGG,4-153221972-153221987-AGGA,4-153221992-153222005-AGGA,4-153222022-153222036-AAGG,4-153222054-153222071-AGGA,4-153222075-153222087-AG;MOTIFS=AGGA,AAGG,AG,AGGG,GAAG;STRUC=<VC186198>	HPRC,HGSVC	No	0.746	Yes	NA,NA	NA	NA
chr4:153222059	148035	INS	416	0.8836	0.6152	8	TRIM2(0.99998,0.398)	NA	NA	NA	NA	NA	NA	NA	promoter	No	ID=4-153221677-153221690-AAGG,4-153221697-153221714-AGGA,4-153221744-153221759-AGGG,4-153221763-153221777-AAGG,4-153221808-153221823-AGGG,4-153221827-153221842-GAAG,4-153221856-153221866-AG,4-153221880-153221896-AGGA,4-153221907-153221921-AGGG,4-153221945-153221958-AGGA,4-153221960-153221988-AGGG,4-153221972-153221987-AGGA,4-153221992-153222005-AGGA,4-153222022-153222036-AAGG,4-153222054-153222071-AGGA,4-153222075-153222087-AG;MOTIFS=AGGA,AAGG,AG,AGGG,GAAG;STRUC=<VC186198>	HPRC,HGSVC,1KG-ONT	No	0.746	Yes	NA,NA	NA	NA
chr4:153244130	148036	DEL	189	0.8638	0.6029	111	TRIM2(0.99998,0.398)	NA	NA	NA	NA	NA	NA	NA	NA	No	ID=4-153244121-153244143-TCT,4-153244141-153244153-TTG,4-153244144-153244150-TTC,4-153244153-153244181-TTC,4-153244185-153244196-CTT,4-153244252-153244258-TTCCTC,4-153244253-153244321-TCC,4-153244319-153244354-TCT,4-153244355-153244437-TCT;MOTIFS=TCT,TCC,TTCCTC,CTT,TTC,TTG;STRUC=<VC186200>	HPRC,HGSVC	No	1.491	Yes	NA,NA	NA	NA
chr4:153244194	148037	DEL	112	0.8807	0.691	4	TRIM2(0.99998,0.398)	NA	NA	NA	NA	NA	NA	NA	NA	No	ID=4-153244121-153244143-TCT,4-153244141-153244153-TTG,4-153244144-153244150-TTC,4-153244153-153244181-TTC,4-153244185-153244196-CTT,4-153244252-153244258-TTCCTC,4-153244253-153244321-TCC,4-153244319-153244354-TCT,4-153244355-153244437-TCT;MOTIFS=TCT,TCC,TTCCTC,CTT,TTC,TTG;STRUC=<VC186200>	HPRC,HGSVC	No	1.963	No	NA,NA	NA	NA
chr4:153244196	148038	DEL	123	0.864	0.5265	35	TRIM2(0.99998,0.398)	NA	NA	NA	NA	NA	NA	NA	NA	No	ID=4-153244121-153244143-TCT,4-153244141-153244153-TTG,4-153244144-153244150-TTC,4-153244153-153244181-TTC,4-153244185-153244196-CTT,4-153244252-153244258-TTCCTC,4-153244253-153244321-TCC,4-153244319-153244354-TCT,4-153244355-153244437-TCT;MOTIFS=TCT,TCC,TTCCTC,CTT,TTC,TTG;STRUC=<VC186200>	HPRC,HGSVC	No	1.953	Yes	NA,NA	NA	NA
chr4:153244211	148039	DEL	105	0.8494	0.5635	12	TRIM2(0.99998,0.398)	NA	NA	NA	NA	NA	NA	NA	NA	No	ID=4-153244121-153244143-TCT,4-153244141-153244153-TTG,4-153244144-153244150-TTC,4-153244153-153244181-TTC,4-153244185-153244196-CTT,4-153244252-153244258-TTCCTC,4-153244253-153244321-TCC,4-153244319-153244354-TCT,4-153244355-153244437-TCT;MOTIFS=TCT,TCC,TTCCTC,CTT,TTC,TTG;STRUC=<VC186200>	HPRC,HGSVC,1KG-ONT	No	1.885	Yes	NA,NA	NA	NA
chr4:153244226	148040	DEL	93	0.8931	0.4127	1	TRIM2(0.99998,0.398)	NA	NA	NA	NA	NA	NA	NA	NA	No	ID=4-153244121-153244143-TCT,4-153244141-153244153-TTG,4-153244144-153244150-TTC,4-153244153-153244181-TTC,4-153244185-153244196-CTT,4-153244252-153244258-TTCCTC,4-153244253-153244321-TCC,4-153244319-153244354-TCT,4-153244355-153244437-TCT;MOTIFS=TCT,TCC,TTCCTC,CTT,TTC,TTG;STRUC=<VC186200>	HPRC,HGSVC,1KG-ONT	No	2.039	No	NA,NA	NA	NA
chr4:153244236	148041	DEL	141	0.9326	0.2586	54	TRIM2(0.99998,0.398)	NA	NA	NA	NA	NA	NA	NA	NA	No	ID=4-153244121-153244143-TCT,4-153244141-153244153-TTG,4-153244144-153244150-TTC,4-153244153-153244181-TTC,4-153244185-153244196-CTT,4-153244252-153244258-TTCCTC,4-153244253-153244321-TCC,4-153244319-153244354-TCT,4-153244355-153244437-TCT;MOTIFS=TCT,TCC,TTCCTC,CTT,TTC,TTG;STRUC=<VC186200>	HPRC,HGSVC	No	1.858	Yes	NA,NA	NA	NA
chr4:153244253	148042	INS	54	0.8733	0.4609	14	TRIM2(0.99998,0.398)	NA	NA	NA	NA	NA	NA	NA	NA	No	ID=4-153244121-153244143-TCT,4-153244141-153244153-TTG,4-153244144-153244150-TTC,4-153244153-153244181-TTC,4-153244185-153244196-CTT,4-153244252-153244258-TTCCTC,4-153244253-153244321-TCC,4-153244319-153244354-TCT,4-153244355-153244437-TCT;MOTIFS=TCT,TCC,TTCCTC,CTT,TTC,TTG;STRUC=<VC186200>	HPRC,HGSVC,1KG-ONT	No	0.692	Yes	NA,NA	NA	NA
chr4:153244253	148043	INS	57	0.8828	0.4364	12	TRIM2(0.99998,0.398)	NA	NA	NA	NA	NA	NA	NA	NA	No	ID=4-153244121-153244143-TCT,4-153244141-153244153-TTG,4-153244144-153244150-TTC,4-153244153-153244181-TTC,4-153244185-153244196-CTT,4-153244252-153244258-TTCCTC,4-153244253-153244321-TCC,4-153244319-153244354-TCT,4-153244355-153244437-TCT;MOTIFS=TCT,TCC,TTCCTC,CTT,TTC,TTG;STRUC=<VC186200>	HPRC,HGSVC,1KG-ONT	No	0.692	Yes	NA,NA	NA	NA
chr4:153244283	148044	DEL	69	0.8981	0.3749	211	TRIM2(0.99998,0.398)	NA	NA	NA	NA	NA	NA	NA	NA	No	ID=4-153244121-153244143-TCT,4-153244141-153244153-TTG,4-153244144-153244150-TTC,4-153244153-153244181-TTC,4-153244185-153244196-CTT,4-153244252-153244258-TTCCTC,4-153244253-153244321-TCC,4-153244319-153244354-TCT,4-153244355-153244437-TCT;MOTIFS=TCT,TCC,TTCCTC,CTT,TTC,TTG;STRUC=<VC186200>	HPRC,HGSVC,1KG-ONT	No	1.17	Yes	NA,NA	NA	NA
chr4:153244286	148045	DEL	63	0.9327	0.2494	89	TRIM2(0.99998,0.398)	NA	NA	NA	NA	NA	NA	NA	NA	No	ID=4-153244121-153244143-TCT,4-153244141-153244153-TTG,4-153244144-153244150-TTC,4-153244153-153244181-TTC,4-153244185-153244196-CTT,4-153244252-153244258-TTCCTC,4-153244253-153244321-TCC,4-153244319-153244354-TCT,4-153244355-153244437-TCT;MOTIFS=TCT,TCC,TTCCTC,CTT,TTC,TTG;STRUC=<VC186200>	HPRC,HGSVC,1KG-ONT	No	1.426	Yes	NA,NA	NA	NA
chr4:153244286	148047	DEL	81	0.8233	0.6443	82	TRIM2(0.99998,0.398)	NA	NA	NA	NA	NA	NA	NA	NA	No	ID=4-153244121-153244143-TCT,4-153244141-153244153-TTG,4-153244144-153244150-TTC,4-153244153-153244181-TTC,4-153244185-153244196-CTT,4-153244252-153244258-TTCCTC,4-153244253-153244321-TCC,4-153244319-153244354-TCT,4-153244355-153244437-TCT;MOTIFS=TCT,TCC,TTCCTC,CTT,TTC,TTG;STRUC=<VC186200>	HPRC,HGSVC,1KG-ONT	No	0.89	Yes	NA,NA	NA	NA
chr4:153244286	148046	DEL	75	0.8758	0.4301	201	TRIM2(0.99998,0.398)	NA	NA	NA	NA	NA	NA	NA	NA	No	ID=4-153244121-153244143-TCT,4-153244141-153244153-TTG,4-153244144-153244150-TTC,4-153244153-153244181-TTC,4-153244185-153244196-CTT,4-153244252-153244258-TTCCTC,4-153244253-153244321-TCC,4-153244319-153244354-TCT,4-153244355-153244437-TCT;MOTIFS=TCT,TCC,TTCCTC,CTT,TTC,TTG;STRUC=<VC186200>	HPRC,HGSVC,1KG-ONT	No	1.405	Yes	NA,NA	NA	NA
chr4:153244292	148048	DEL	57	0.8316	0.6624	10	TRIM2(0.99998,0.398)	NA	NA	NA	NA	NA	NA	NA	NA	No	ID=4-153244121-153244143-TCT,4-153244141-153244153-TTG,4-153244144-153244150-TTC,4-153244153-153244181-TTC,4-153244185-153244196-CTT,4-153244252-153244258-TTCCTC,4-153244253-153244321-TCC,4-153244319-153244354-TCT,4-153244355-153244437-TCT;MOTIFS=TCT,TCC,TTCCTC,CTT,TTC,TTG;STRUC=<VC186200>	HPRC,HGSVC,1KG-ONT	No	1.371	Yes	NA,NA	NA	NA
chr4:153244295	148049	DEL	54	0.8658	0.4973	5	TRIM2(0.99998,0.398)	NA	NA	NA	NA	NA	NA	NA	NA	No	ID=4-153244121-153244143-TCT,4-153244141-153244153-TTG,4-153244144-153244150-TTC,4-153244153-153244181-TTC,4-153244185-153244196-CTT,4-153244252-153244258-TTCCTC,4-153244253-153244321-TCC,4-153244319-153244354-TCT,4-153244355-153244437-TCT;MOTIFS=TCT,TCC,TTCCTC,CTT,TTC,TTG;STRUC=<VC186200>	HPRC,HGSVC,1KG-ONT	No	1.371	No	NA,NA	NA	NA
chr4:153244298	148050	DEL	51	0.9026	0.3656	7	TRIM2(0.99998,0.398)	NA	NA	NA	NA	NA	NA	NA	NA	No	ID=4-153244121-153244143-TCT,4-153244141-153244153-TTG,4-153244144-153244150-TTC,4-153244153-153244181-TTC,4-153244185-153244196-CTT,4-153244252-153244258-TTCCTC,4-153244253-153244321-TCC,4-153244319-153244354-TCT,4-153244355-153244437-TCT;MOTIFS=TCT,TCC,TTCCTC,CTT,TTC,TTG;STRUC=<VC186200>	HPRC	No	1.736	Yes	NA,NA	NA	NA
chr4:153244316	148051	INS	54	0.8471	0.593	34	TRIM2(0.99998,0.398)	NA	NA	NA	NA	NA	NA	NA	NA	No	ID=4-153244121-153244143-TCT,4-153244141-153244153-TTG,4-153244144-153244150-TTC,4-153244153-153244181-TTC,4-153244185-153244196-CTT,4-153244252-153244258-TTCCTC,4-153244253-153244321-TCC,4-153244319-153244354-TCT,4-153244355-153244437-TCT;MOTIFS=TCT,TCC,TTCCTC,CTT,TTC,TTG;STRUC=<VC186200>	HPRC,HGSVC,1KG-ONT	No	0.692	Yes	NA,NA	NA	NA
chr4:153244319	148060	INS	69	0.8297	0.6413	6	TRIM2(0.99998,0.398)	NA	NA	NA	NA	NA	NA	NA	NA	No	ID=4-153244121-153244143-TCT,4-153244141-153244153-TTG,4-153244144-153244150-TTC,4-153244153-153244181-TTC,4-153244185-153244196-CTT,4-153244252-153244258-TTCCTC,4-153244253-153244321-TCC,4-153244319-153244354-TCT,4-153244355-153244437-TCT;MOTIFS=TCT,TCC,TTCCTC,CTT,TTC,TTG;STRUC=<VC186200>	HPRC,HGSVC,1KG-ONT	No	0.692	Yes	NA,NA	NA	NA
chr4:153244319	148070	DEL	63	0.8797	0.4152	24	TRIM2(0.99998,0.398)	NA	NA	NA	NA	NA	NA	NA	NA	No	ID=4-153244121-153244143-TCT,4-153244141-153244153-TTG,4-153244144-153244150-TTC,4-153244153-153244181-TTC,4-153244185-153244196-CTT,4-153244252-153244258-TTCCTC,4-153244253-153244321-TCC,4-153244319-153244354-TCT,4-153244355-153244437-TCT;MOTIFS=TCT,TCC,TTCCTC,CTT,TTC,TTG;STRUC=<VC186200>	HPRC,HGSVC,1KG-ONT	No	3.035	Yes	NA,NA	NA	NA
chr4:153244319	148069	DEL	54	0.9249	0.2945	1	TRIM2(0.99998,0.398)	NA	NA	NA	NA	NA	NA	NA	NA	No	ID=4-153244121-153244143-TCT,4-153244141-153244153-TTG,4-153244144-153244150-TTC,4-153244153-153244181-TTC,4-153244185-153244196-CTT,4-153244252-153244258-TTCCTC,4-153244253-153244321-TCC,4-153244319-153244354-TCT,4-153244355-153244437-TCT;MOTIFS=TCT,TCC,TTCCTC,CTT,TTC,TTG;STRUC=<VC186200>	HPRC,HGSVC,1KG-ONT	No	3.055	No	NA,NA	NA	NA
chr4:153244319	148068	DEL	51	0.8493	0.5659	5	TRIM2(0.99998,0.398)	NA	NA	NA	NA	NA	NA	NA	NA	No	ID=4-153244121-153244143-TCT,4-153244141-153244153-TTG,4-153244144-153244150-TTC,4-153244153-153244181-TTC,4-153244185-153244196-CTT,4-153244252-153244258-TTCCTC,4-153244253-153244321-TCC,4-153244319-153244354-TCT,4-153244355-153244437-TCT;MOTIFS=TCT,TCC,TTCCTC,CTT,TTC,TTG;STRUC=<VC186200>	HPRC	No	3.073	No	NA,NA	NA	NA
chr4:153244319	148067	INS	201	0.8218	0.6374	3	TRIM2(0.99998,0.398)	NA	NA	NA	NA	NA	NA	NA	NA	No	ID=4-153244121-153244143-TCT,4-153244141-153244153-TTG,4-153244144-153244150-TTC,4-153244153-153244181-TTC,4-153244185-153244196-CTT,4-153244252-153244258-TTCCTC,4-153244253-153244321-TCC,4-153244319-153244354-TCT,4-153244355-153244437-TCT;MOTIFS=TCT,TCC,TTCCTC,CTT,TTC,TTG;STRUC=<VC186200>	HPRC,HGSVC,1KG-ONT	No	0.692	Yes	NA,NA	NA	NA
chr4:153244319	148066	INS	63	0.8584	0.5363	4	TRIM2(0.99998,0.398)	NA	NA	NA	NA	NA	NA	NA	NA	No	ID=4-153244121-153244143-TCT,4-153244141-153244153-TTG,4-153244144-153244150-TTC,4-153244153-153244181-TTC,4-153244185-153244196-CTT,4-153244252-153244258-TTCCTC,4-153244253-153244321-TCC,4-153244319-153244354-TCT,4-153244355-153244437-TCT;MOTIFS=TCT,TCC,TTCCTC,CTT,TTC,TTG;STRUC=<VC186200>	HPRC,HGSVC,1KG-ONT	No	0.692	No	NA,NA	NA	NA
chr4:153244319	148065	INS	57	0.8818	0.4948	2	TRIM2(0.99998,0.398)	NA	NA	NA	NA	NA	NA	NA	NA	No	ID=4-153244121-153244143-TCT,4-153244141-153244153-TTG,4-153244144-153244150-TTC,4-153244153-153244181-TTC,4-153244185-153244196-CTT,4-153244252-153244258-TTCCTC,4-153244253-153244321-TCC,4-153244319-153244354-TCT,4-153244355-153244437-TCT;MOTIFS=TCT,TCC,TTCCTC,CTT,TTC,TTG;STRUC=<VC186200>	HPRC,HGSVC,1KG-ONT	No	0.692	No	NA,NA	NA	NA
chr4:153244319	148064	INS	121	0.8253	0.6283	2	TRIM2(0.99998,0.398)	NA	NA	NA	NA	NA	NA	NA	NA	No	ID=4-153244121-153244143-TCT,4-153244141-153244153-TTG,4-153244144-153244150-TTC,4-153244153-153244181-TTC,4-153244185-153244196-CTT,4-153244252-153244258-TTCCTC,4-153244253-153244321-TCC,4-153244319-153244354-TCT,4-153244355-153244437-TCT;MOTIFS=TCT,TCC,TTCCTC,CTT,TTC,TTG;STRUC=<VC186200>	HPRC,HGSVC	No	0.692	No	NA,NA	NA	NA
chr4:153244319	148063	INS	116	0.8474	0.5807	4	TRIM2(0.99998,0.398)	NA	NA	NA	NA	NA	NA	NA	NA	No	ID=4-153244121-153244143-TCT,4-153244141-153244153-TTG,4-153244144-153244150-TTC,4-153244153-153244181-TTC,4-153244185-153244196-CTT,4-153244252-153244258-TTCCTC,4-153244253-153244321-TCC,4-153244319-153244354-TCT,4-153244355-153244437-TCT;MOTIFS=TCT,TCC,TTCCTC,CTT,TTC,TTG;STRUC=<VC186200>	HPRC,HGSVC	No	0.692	Yes	NA,NA	NA	NA
chr4:153244319	148062	INS	88	0.8587	0.5423	9	TRIM2(0.99998,0.398)	NA	NA	NA	NA	NA	NA	NA	NA	No	ID=4-153244121-153244143-TCT,4-153244141-153244153-TTG,4-153244144-153244150-TTC,4-153244153-153244181-TTC,4-153244185-153244196-CTT,4-153244252-153244258-TTCCTC,4-153244253-153244321-TCC,4-153244319-153244354-TCT,4-153244355-153244437-TCT;MOTIFS=TCT,TCC,TTCCTC,CTT,TTC,TTG;STRUC=<VC186200>	HPRC,HGSVC	No	0.692	Yes	NA,NA	NA	NA
chr4:153244319	148061	INS	68	0.9033	0.3742	7	TRIM2(0.99998,0.398)	NA	NA	NA	NA	NA	NA	NA	NA	No	ID=4-153244121-153244143-TCT,4-153244141-153244153-TTG,4-153244144-153244150-TTC,4-153244153-153244181-TTC,4-153244185-153244196-CTT,4-153244252-153244258-TTCCTC,4-153244253-153244321-TCC,4-153244319-153244354-TCT,4-153244355-153244437-TCT;MOTIFS=TCT,TCC,TTCCTC,CTT,TTC,TTG;STRUC=<VC186200>	HPRC,HGSVC,1KG-ONT	No	0.692	Yes	NA,NA	NA	NA
chr4:153244319	148059	INS	63	0.8679	0.5424	14	TRIM2(0.99998,0.398)	NA	NA	NA	NA	NA	NA	NA	NA	No	ID=4-153244121-153244143-TCT,4-153244141-153244153-TTG,4-153244144-153244150-TTC,4-153244153-153244181-TTC,4-153244185-153244196-CTT,4-153244252-153244258-TTCCTC,4-153244253-153244321-TCC,4-153244319-153244354-TCT,4-153244355-153244437-TCT;MOTIFS=TCT,TCC,TTCCTC,CTT,TTC,TTG;STRUC=<VC186200>	HPRC,HGSVC,1KG-ONT	No	0.692	Yes	NA,NA	NA	NA
chr4:153244319	148058	INS	75	0.8078	0.6744	9	TRIM2(0.99998,0.398)	NA	NA	NA	NA	NA	NA	NA	NA	No	ID=4-153244121-153244143-TCT,4-153244141-153244153-TTG,4-153244144-153244150-TTC,4-153244153-153244181-TTC,4-153244185-153244196-CTT,4-153244252-153244258-TTCCTC,4-153244253-153244321-TCC,4-153244319-153244354-TCT,4-153244355-153244437-TCT;MOTIFS=TCT,TCC,TTCCTC,CTT,TTC,TTG;STRUC=<VC186200>	HPRC,HGSVC,1KG-ONT	No	0.692	Yes	NA,NA	NA	NA
chr4:153244319	148057	INS	54	0.853	0.5162	23	TRIM2(0.99998,0.398)	NA	NA	NA	NA	NA	NA	NA	NA	No	ID=4-153244121-153244143-TCT,4-153244141-153244153-TTG,4-153244144-153244150-TTC,4-153244153-153244181-TTC,4-153244185-153244196-CTT,4-153244252-153244258-TTCCTC,4-153244253-153244321-TCC,4-153244319-153244354-TCT,4-153244355-153244437-TCT;MOTIFS=TCT,TCC,TTCCTC,CTT,TTC,TTG;STRUC=<VC186200>	HPRC,HGSVC,1KG-ONT	No	0.692	Yes	NA,NA	NA	NA
chr4:153244319	148056	INS	51	0.8409	0.6183	27	TRIM2(0.99998,0.398)	NA	NA	NA	NA	NA	NA	NA	NA	No	ID=4-153244121-153244143-TCT,4-153244141-153244153-TTG,4-153244144-153244150-TTC,4-153244153-153244181-TTC,4-153244185-153244196-CTT,4-153244252-153244258-TTCCTC,4-153244253-153244321-TCC,4-153244319-153244354-TCT,4-153244355-153244437-TCT;MOTIFS=TCT,TCC,TTCCTC,CTT,TTC,TTG;STRUC=<VC186200>	HPRC,HGSVC,1KG-ONT	No	0.692	Yes	NA,NA	NA	NA
chr4:153244319	148055	INS	62	0.8329	0.5833	8	TRIM2(0.99998,0.398)	NA	NA	NA	NA	NA	NA	NA	NA	No	ID=4-153244121-153244143-TCT,4-153244141-153244153-TTG,4-153244144-153244150-TTC,4-153244153-153244181-TTC,4-153244185-153244196-CTT,4-153244252-153244258-TTCCTC,4-153244253-153244321-TCC,4-153244319-153244354-TCT,4-153244355-153244437-TCT;MOTIFS=TCT,TCC,TTCCTC,CTT,TTC,TTG;STRUC=<VC186200>	HPRC,HGSVC,1KG-ONT	No	0.692	Yes	NA,NA	NA	NA
chr4:153244319	148054	INS	78	0.8804	0.5	5	TRIM2(0.99998,0.398)	NA	NA	NA	NA	NA	NA	NA	NA	No	ID=4-153244121-153244143-TCT,4-153244141-153244153-TTG,4-153244144-153244150-TTC,4-153244153-153244181-TTC,4-153244185-153244196-CTT,4-153244252-153244258-TTCCTC,4-153244253-153244321-TCC,4-153244319-153244354-TCT,4-153244355-153244437-TCT;MOTIFS=TCT,TCC,TTCCTC,CTT,TTC,TTG;STRUC=<VC186200>	HPRC,HGSVC,1KG-ONT	No	0.692	Yes	NA,NA	NA	NA
chr4:153244319	148053	INS	72	0.8062	0.6731	7	TRIM2(0.99998,0.398)	NA	NA	NA	NA	NA	NA	NA	NA	No	ID=4-153244121-153244143-TCT,4-153244141-153244153-TTG,4-153244144-153244150-TTC,4-153244153-153244181-TTC,4-153244185-153244196-CTT,4-153244252-153244258-TTCCTC,4-153244253-153244321-TCC,4-153244319-153244354-TCT,4-153244355-153244437-TCT;MOTIFS=TCT,TCC,TTCCTC,CTT,TTC,TTG;STRUC=<VC186200>	HPRC,HGSVC,1KG-ONT	No	0.692	Yes	NA,NA	NA	NA
chr4:153244319	148052	INS	58	0.9187	0.3331	13	TRIM2(0.99998,0.398)	NA	NA	NA	NA	NA	NA	NA	NA	No	ID=4-153244121-153244143-TCT,4-153244141-153244153-TTG,4-153244144-153244150-TTC,4-153244153-153244181-TTC,4-153244185-153244196-CTT,4-153244252-153244258-TTCCTC,4-153244253-153244321-TCC,4-153244319-153244354-TCT,4-153244355-153244437-TCT;MOTIFS=TCT,TCC,TTCCTC,CTT,TTC,TTG;STRUC=<VC186200>	HPRC,HGSVC,1KG-ONT	No	0.692	Yes	NA,NA	NA	NA
chr4:153244321	148071	INS	140	0.8121	0.6714	1	TRIM2(0.99998,0.398)	NA	NA	NA	NA	NA	NA	NA	NA	No	ID=4-153244121-153244143-TCT,4-153244141-153244153-TTG,4-153244144-153244150-TTC,4-153244153-153244181-TTC,4-153244185-153244196-CTT,4-153244252-153244258-TTCCTC,4-153244253-153244321-TCC,4-153244319-153244354-TCT,4-153244355-153244437-TCT;MOTIFS=TCT,TCC,TTCCTC,CTT,TTC,TTG;STRUC=<VC186200>	HPRC,HGSVC	No	0.692	No	NA,NA	NA	NA
chr4:153244321	148072	DEL	57	0.8355	0.621	33	TRIM2(0.99998,0.398)	NA	NA	NA	NA	NA	NA	NA	NA	No	ID=4-153244121-153244143-TCT,4-153244141-153244153-TTG,4-153244144-153244150-TTC,4-153244153-153244181-TTC,4-153244185-153244196-CTT,4-153244252-153244258-TTCCTC,4-153244253-153244321-TCC,4-153244319-153244354-TCT,4-153244355-153244437-TCT;MOTIFS=TCT,TCC,TTCCTC,CTT,TTC,TTG;STRUC=<VC186200>	HPRC,HGSVC,1KG-ONT	No	3.012	Yes	NA,NA	NA	NA
chr4:153267095	148073	INS	320	0.9213	0.298	10	TRIM2(0.99998,0.398)	NA	NA	NA	NA	NA	NA	NA	enhancer	No	NA	HPRC,1KG-ONT	No	5.098	Yes	NA,NA	NA	NA
chr4:153267095	148074	INS	338	0.99	0.034	42	TRIM2(0.99998,0.398)	NA	NA	NA	NA	NA	NA	NA	enhancer	No	NA	HPRC,1KG-ONT	No	5.098	Yes	NA,NA	NA	NA
chr4:153311318	148075	DEL	2545	0.8124	0.6724	24	TRIM2(0.99998,0.398)	NA	NA	NA	NA	NA	NA	NA	NA	No	ID=4-153311347-153311356-T;MOTIFS=T;STRUC=<TR2796278>,ID=4-153311726-153311741-T;MOTIFS=T;STRUC=<TR2796279>,ID=4-153311894-153311922-TTTA;MOTIFS=TTTA;STRUC=<TR2796280>,ID=4-153311919-153311932-TTA;MOTIFS=TTA;STRUC=<TR2796281>,ID=4-153313380-153313389-ACC;MOTIFS=ACC;STRUC=<TR2796282>,ID=4-153313437-153313446-TTG;MOTIFS=TTG;STRUC=<TR2796283>,ID=4-153313552-153313561-CCA;MOTIFS=CCA;STRUC=<TR2796284>,ID=4-153313627-153313650-T;MOTIFS=T;STRUC=<TR2796285>	HGSVC	No	3.262	Yes	NA,NA	NA	NA
chr4:153314170	148076	DEL	269	0.8701	0.4926	157	TRIM2(0.99998,0.398)	NA	NA	NA	NA	NA	NA	NA	NA	No	ID=4-153314419-153314443-A;MOTIFS=A;STRUC=<TR2796287>	HPRC,HGSVC,1KG-ONT	No	2.705	Yes	NA,NA	NA	NA
chr4:153328867	148077	INS	315	0.9492	0.2278	2	TRIM2(0.99998,0.398)	NA	NA	NA	NA	NA	NA	NA	NA	No	NA	NA	No	2.387	No	NA,NA	NA	NA
chr4:153370816	148078	INS	317	0.9399	0.232	8	MND1(3.3131e-06,1.485)	NA	NA	NA	NA	NA	NA	NA	NA	No	NA	NA	No	0.692	Yes	NA,NA	NA	NA
chr4:153381643	148079	INS	88	0.8505	0.5421	1	MND1(3.3131e-06,1.485)	NA	NA	NA	NA	NA	NA	NA	NA	No	NA	NA	No	0.692	No	NA,NA	NA	NA
chr4:153381673	148080	INS	52	0.8801	0.4227	10	MND1(3.3131e-06,1.485)	NA	NA	NA	NA	NA	NA	NA	NA	No	ID=4-153381643-153381653-TA,4-153381653-153381662-AT,4-153381657-153381672-ATATA,4-153381667-153381693-AT,4-153381692-153381723-T;MOTIFS=ATATA,T,TA,AT;STRUC=<VC186216>	NA	No	0.692	Yes	NA,NA	NA	NA
chr4:153381677	148081	INS	78	0.9418	0.2302	4	MND1(3.3131e-06,1.485)	NA	NA	NA	NA	NA	NA	NA	NA	No	ID=4-153381643-153381653-TA,4-153381653-153381662-AT,4-153381657-153381672-ATATA,4-153381667-153381693-AT,4-153381692-153381723-T;MOTIFS=ATATA,T,TA,AT;STRUC=<VC186216>	NA	No	0.692	Yes	NA,NA	NA	NA
chr4:153381679	148082	INS	130	0.8429	0.5913	71	MND1(3.3131e-06,1.485)	NA	NA	NA	NA	NA	NA	NA	NA	No	ID=4-153381643-153381653-TA,4-153381653-153381662-AT,4-153381657-153381672-ATATA,4-153381667-153381693-AT,4-153381692-153381723-T;MOTIFS=ATATA,T,TA,AT;STRUC=<VC186216>	HPRC,HGSVC,1KG-ONT	No	0.692	Yes	NA,NA	NA	NA
chr4:153381679	148083	INS	159	0.8806	0.4503	26	MND1(3.3131e-06,1.485)	NA	NA	NA	NA	NA	NA	NA	NA	No	ID=4-153381643-153381653-TA,4-153381653-153381662-AT,4-153381657-153381672-ATATA,4-153381667-153381693-AT,4-153381692-153381723-T;MOTIFS=ATATA,T,TA,AT;STRUC=<VC186216>	HPRC,HGSVC,1KG-ONT	No	0.692	Yes	NA,NA	NA	NA
chr4:153381679	148084	INS	131	0.8948	0.3862	83	MND1(3.3131e-06,1.485)	NA	NA	NA	NA	NA	NA	NA	NA	No	ID=4-153381643-153381653-TA,4-153381653-153381662-AT,4-153381657-153381672-ATATA,4-153381667-153381693-AT,4-153381692-153381723-T;MOTIFS=ATATA,T,TA,AT;STRUC=<VC186216>	HPRC,HGSVC,1KG-ONT	No	0.692	Yes	NA,NA	NA	NA
chr4:153381679	148085	INS	161	0.851	0.5623	10	MND1(3.3131e-06,1.485)	NA	NA	NA	NA	NA	NA	NA	NA	No	ID=4-153381643-153381653-TA,4-153381653-153381662-AT,4-153381657-153381672-ATATA,4-153381667-153381693-AT,4-153381692-153381723-T;MOTIFS=ATATA,T,TA,AT;STRUC=<VC186216>	HPRC,HGSVC,1KG-ONT	No	0.692	Yes	NA,NA	NA	NA
chr4:153381681	148086	INS	168	0.8553	0.6283	46	MND1(3.3131e-06,1.485)	NA	NA	NA	NA	NA	NA	NA	NA	No	ID=4-153381643-153381653-TA,4-153381653-153381662-AT,4-153381657-153381672-ATATA,4-153381667-153381693-AT,4-153381692-153381723-T;MOTIFS=ATATA,T,TA,AT;STRUC=<VC186216>	HPRC,HGSVC,1KG-ONT	No	0.692	Yes	NA,NA	NA	NA
chr4:153381681	148087	INS	137	0.9028	0.3758	302	MND1(3.3131e-06,1.485)	NA	NA	NA	NA	NA	NA	NA	NA	No	ID=4-153381643-153381653-TA,4-153381653-153381662-AT,4-153381657-153381672-ATATA,4-153381667-153381693-AT,4-153381692-153381723-T;MOTIFS=ATATA,T,TA,AT;STRUC=<VC186216>	HPRC,HGSVC,1KG-ONT	No	0.692	Yes	NA,NA	NA	NA
chr4:153381682	148088	INS	120	0.9166	0.322	12	MND1(3.3131e-06,1.485)	NA	NA	NA	NA	NA	NA	NA	NA	No	ID=4-153381643-153381653-TA,4-153381653-153381662-AT,4-153381657-153381672-ATATA,4-153381667-153381693-AT,4-153381692-153381723-T;MOTIFS=ATATA,T,TA,AT;STRUC=<VC186216>	HPRC,HGSVC,1KG-ONT	No	0.692	Yes	NA,NA	NA	NA
chr4:153381685	148090	INS	107	0.8489	0.5491	2	MND1(3.3131e-06,1.485)	NA	NA	NA	NA	NA	NA	NA	NA	No	ID=4-153381643-153381653-TA,4-153381653-153381662-AT,4-153381657-153381672-ATATA,4-153381667-153381693-AT,4-153381692-153381723-T;MOTIFS=ATATA,T,TA,AT;STRUC=<VC186216>	HPRC,HGSVC,1KG-ONT	No	0.692	No	NA,NA	NA	NA
chr4:153381685	148089	INS	119	0.9064	0.3479	3	MND1(3.3131e-06,1.485)	NA	NA	NA	NA	NA	NA	NA	NA	No	ID=4-153381643-153381653-TA,4-153381653-153381662-AT,4-153381657-153381672-ATATA,4-153381667-153381693-AT,4-153381692-153381723-T;MOTIFS=ATATA,T,TA,AT;STRUC=<VC186216>	HPRC,HGSVC,1KG-ONT	No	0.692	Yes	NA,NA	NA	NA
chr4:153381692	148091	INS	196	0.8463	0.5887	3	MND1(3.3131e-06,1.485)	NA	NA	NA	NA	NA	NA	NA	NA	No	ID=4-153381643-153381653-TA,4-153381653-153381662-AT,4-153381657-153381672-ATATA,4-153381667-153381693-AT,4-153381692-153381723-T;MOTIFS=ATATA,T,TA,AT;STRUC=<VC186216>	HPRC,HGSVC	No	0.692	Yes	NA,NA	NA	NA
chr4:153381693	148092	INS	316	0.8704	0.4772	3	MND1(3.3131e-06,1.485)	NA	NA	NA	NA	NA	NA	NA	NA	No	ID=4-153381643-153381653-TA,4-153381653-153381662-AT,4-153381657-153381672-ATATA,4-153381667-153381693-AT,4-153381692-153381723-T;MOTIFS=ATATA,T,TA,AT;STRUC=<VC186216>	1KG-ONT	No	0.692	Yes	NA,NA	NA	NA
chr4:153387307	148093	DEL	74	0.8712	0.4753	6	MND1(3.3131e-06,1.485)	NA	NA	NA	NA	NA	NA	NA	NA	No	NA	NA	No	3.165	Yes	NA,NA	NA	NA
chr4:153390528	148094	INS	306	0.9226	0.2772	1	MND1(3.3131e-06,1.485)	NA	NA	NA	NA	NA	NA	NA	NA	No	NA	NA	No	5.153	No	NA,NA	NA	NA
chr4:153401549	148095	INS	338	0.8982	0.3537	98	MND1(3.3131e-06,1.485)	NA	NA	NA	NA	NA	NA	NA	NA	No	NA	HPRC,HGSVC,1KG-ONT	No	4.985	Yes	NA,NA	NA	NA
chr4:153459949	148096	INS	255	0.8278	0.6219	132	NA	NA	NA	NA	NA	NA	NA	NA	NA	No	NA	HPRC,HGSVC,1KG-ONT	No	2.17	Yes	NA,NA	NA	NA
chr4:153524488	148097	INS	281	0.8784	0.4397	13	TMEM131L(1.0,0.404)	NA	NA	NA	NA	NA	NA	NA	NA	No	NA	NA	No	3.322	Yes	NA,NA	NA	NA
chr4:153569538	148099	INS	364	0.8548	0.5383	2	TMEM131L(1.0,0.404)	NA	NA	NA	NA	NA	NA	NA	NA	No	NA	NA	No	2.387	Yes	NA,NA	NA	NA
chr4:153578687	148100	DEL	136	0.9032	0.5456	3	TMEM131L(1.0,0.404)	NA	NA	NA	NA	NA	NA	NA	NA	No	ID=4-153578820-153578829-T;MOTIFS=T;STRUC=<TR2796777>	HPRC,1KG-ONT	No	0.281	Yes	NA,NA	NA	NA
chr4:153624029	148101	INS	326	0.9192	0.3004	1	TMEM131L(1.0,0.404)	NA	NA	NA	NA	NA	NA	NA	NA	No	NA	NA	No	5.186	No	NA,NA	NA	NA
chr4:153650457	148102	DEL	1226	0.879	0.4293	1	NA	NA	NA	NA	NA	NA	NA	NA	enhancer	No	ID=4-153651270-153651285-AAGC;MOTIFS=AAGC;STRUC=(AAGC)n,ID=4-153651289-153651303-AG;MOTIFS=AG;STRUC=<TR2796880>	NA	No	2.979	No	NA,NA	NA	NA
chr4:153662611	148103	INS	519	0.8998	0.6742	1	NA	NA	NA	NA	NA	NA	NA	NA	NA	No	NA	HPRC	No	0.313	No	NA,NA	NA	NA
chr4:153663018	148104	INS	54	0.8423	0.6039	8	NA	NA	NA	NA	NA	NA	NA	NA	NA	No	ID=4-153662789-153662799-GGT,4-153662825-153662835-GGT,4-153662857-153662867-GGT,4-153662893-153662903-GGT,4-153662929-153662939-GGT,4-153662961-153662971-GGT,4-153662993-153663007-TGG,4-153663047-153663058-TGG,4-153663072-153663082-GGT,4-153663136-153663145-TGA,4-153663214-153663224-GGT;MOTIFS=GGT,TGA,TGG;STRUC=<VC186235>	HGSVC,1KG-ONT	No	0.111	No	NA,NA	NA	NA
chr4:153663018	148105	INS	51	0.8109	0.6716	658	NA	NA	NA	NA	NA	NA	NA	NA	NA	No	ID=4-153662789-153662799-GGT,4-153662825-153662835-GGT,4-153662857-153662867-GGT,4-153662893-153662903-GGT,4-153662929-153662939-GGT,4-153662961-153662971-GGT,4-153662993-153663007-TGG,4-153663047-153663058-TGG,4-153663072-153663082-GGT,4-153663136-153663145-TGA,4-153663214-153663224-GGT;MOTIFS=GGT,TGA,TGG;STRUC=<VC186235>	HGSVC,1KG-ONT	No	0.111	Yes	NA,NA	NA	NA
chr4:153663020	148106	INS	69	0.8721	0.5221	85	NA	NA	NA	NA	NA	NA	NA	NA	NA	No	ID=4-153662789-153662799-GGT,4-153662825-153662835-GGT,4-153662857-153662867-GGT,4-153662893-153662903-GGT,4-153662929-153662939-GGT,4-153662961-153662971-GGT,4-153662993-153663007-TGG,4-153663047-153663058-TGG,4-153663072-153663082-GGT,4-153663136-153663145-TGA,4-153663214-153663224-GGT;MOTIFS=GGT,TGA,TGG;STRUC=<VC186235>	HPRC,HGSVC,1KG-ONT	No	0.111	Yes	NA,NA	NA	NA
chr4:153663038	148107	INS	54	0.8761	0.4773	5	NA	NA	NA	NA	NA	NA	NA	NA	NA	No	ID=4-153662789-153662799-GGT,4-153662825-153662835-GGT,4-153662857-153662867-GGT,4-153662893-153662903-GGT,4-153662929-153662939-GGT,4-153662961-153662971-GGT,4-153662993-153663007-TGG,4-153663047-153663058-TGG,4-153663072-153663082-GGT,4-153663136-153663145-TGA,4-153663214-153663224-GGT;MOTIFS=GGT,TGA,TGG;STRUC=<VC186235>	HGSVC,1KG-ONT	No	0.111	No	NA,NA	NA	NA
chr4:153663041	148108	INS	93	0.9883	0.0412	314	NA	NA	NA	NA	NA	NA	NA	NA	NA	No	ID=4-153662789-153662799-GGT,4-153662825-153662835-GGT,4-153662857-153662867-GGT,4-153662893-153662903-GGT,4-153662929-153662939-GGT,4-153662961-153662971-GGT,4-153662993-153663007-TGG,4-153663047-153663058-TGG,4-153663072-153663082-GGT,4-153663136-153663145-TGA,4-153663214-153663224-GGT;MOTIFS=GGT,TGA,TGG;STRUC=<VC186235>	HPRC,HGSVC,1KG-ONT	No	0.111	Yes	NA,NA	NA	NA
chr4:153663050	148109	INS	54	0.8349	0.6206	23	NA	NA	NA	NA	NA	NA	NA	NA	NA	No	ID=4-153662789-153662799-GGT,4-153662825-153662835-GGT,4-153662857-153662867-GGT,4-153662893-153662903-GGT,4-153662929-153662939-GGT,4-153662961-153662971-GGT,4-153662993-153663007-TGG,4-153663047-153663058-TGG,4-153663072-153663082-GGT,4-153663136-153663145-TGA,4-153663214-153663224-GGT;MOTIFS=GGT,TGA,TGG;STRUC=<VC186235>	HGSVC,1KG-ONT	No	0.111	Yes	NA,NA	NA	NA
chr4:153663087	148110	INS	61	0.8976	0.425	1	NA	NA	NA	NA	NA	NA	NA	NA	NA	No	ID=4-153662789-153662799-GGT,4-153662825-153662835-GGT,4-153662857-153662867-GGT,4-153662893-153662903-GGT,4-153662929-153662939-GGT,4-153662961-153662971-GGT,4-153662993-153663007-TGG,4-153663047-153663058-TGG,4-153663072-153663082-GGT,4-153663136-153663145-TGA,4-153663214-153663224-GGT;MOTIFS=GGT,TGA,TGG;STRUC=<VC186235>	HGSVC,1KG-ONT	No	0.126	No	NA,NA	NA	NA
chr4:153663087	148111	INS	55	0.8614	0.4975	47	NA	NA	NA	NA	NA	NA	NA	NA	NA	No	ID=4-153662789-153662799-GGT,4-153662825-153662835-GGT,4-153662857-153662867-GGT,4-153662893-153662903-GGT,4-153662929-153662939-GGT,4-153662961-153662971-GGT,4-153662993-153663007-TGG,4-153663047-153663058-TGG,4-153663072-153663082-GGT,4-153663136-153663145-TGA,4-153663214-153663224-GGT;MOTIFS=GGT,TGA,TGG;STRUC=<VC186235>	HGSVC,1KG-ONT	No	0.126	Yes	NA,NA	NA	NA
chr4:153663098	148112	INS	84	0.8606	0.5192	6	NA	NA	NA	NA	NA	NA	NA	NA	NA	No	ID=4-153662789-153662799-GGT,4-153662825-153662835-GGT,4-153662857-153662867-GGT,4-153662893-153662903-GGT,4-153662929-153662939-GGT,4-153662961-153662971-GGT,4-153662993-153663007-TGG,4-153663047-153663058-TGG,4-153663072-153663082-GGT,4-153663136-153663145-TGA,4-153663214-153663224-GGT;MOTIFS=GGT,TGA,TGG;STRUC=<VC186235>	HPRC,HGSVC,1KG-ONT	No	0.126	Yes	NA,NA	NA	NA
chr4:153663101	148113	INS	52	0.8726	0.4947	421	NA	NA	NA	NA	NA	NA	NA	NA	NA	No	ID=4-153662789-153662799-GGT,4-153662825-153662835-GGT,4-153662857-153662867-GGT,4-153662893-153662903-GGT,4-153662929-153662939-GGT,4-153662961-153662971-GGT,4-153662993-153663007-TGG,4-153663047-153663058-TGG,4-153663072-153663082-GGT,4-153663136-153663145-TGA,4-153663214-153663224-GGT;MOTIFS=GGT,TGA,TGG;STRUC=<VC186235>	HGSVC,1KG-ONT	No	0.126	Yes	NA,NA	NA	NA
chr4:153663811	148114	INS	268	0.8304	0.626	1	NA	NA	NA	NA	NA	NA	NA	NA	NA	No	NA	NA	No	1.616	No	NA,NA	NA	NA
chr4:153674461	148115	INS	1312	0.8812	0.4512	196	NA	NA	NA	NA	NA	NA	NA	NA	NA	No	NA	HPRC,HGSVC,1KG-ONT	No	1.628	Yes	NA,NA	NA	NA
chr4:153684832	148116	INS	50	0.8077	0.6904	36	TLR2(5.8343e-05,1.432)	TLR2(5.8343e-05,1.432)	NA	NA	NA	NA	NA	NA	enhancer	No	NA	HGSVC	No	3.322	Yes	NA,NA	NA	NA
chr4:153724962	148117	DEL	81	0.8865	0.42	94	NA	NA	NA	NA	NA	NA	NA	NA	NA	No	NA	HPRC,HGSVC	No	0.125	Yes	NA,NA	NA	NA
chr4:153724990	148118	DEL	54	0.9334	0.2666	430	NA	NA	NA	NA	NA	NA	NA	NA	NA	No	NA	HPRC,HGSVC,1KG-ONT	No	0.128	Yes	NA,NA	NA	NA
chr4:153725000	148119	INS	54	0.8608	0.5297	2	NA	NA	NA	NA	NA	NA	NA	NA	NA	No	NA	HGSVC,1KG-ONT	No	0.692	Yes	NA,NA	NA	NA
chr4:153725020	148120	DEL	53	0.84	0.5771	59	NA	NA	NA	NA	NA	NA	NA	NA	NA	No	NA	HPRC,HGSVC,1KG-ONT	No	0.126	Yes	NA,NA	NA	NA
chr4:153746427	148121	DEL	74	0.9127	0.4264	2	NA	NA	NA	NA	NA	NA	NA	NA	NA	No	ID=4-153746435-153746592-TAGCTCTCCTAGGCTGGAGTTGCATGCTGCATGCCCA;MOTIFS=TAGCTCTCCTAGGCTGGAGTTGCATGCTGCATGCCCA;STRUC=<TR2797022>	NA	No	0.195	No	NA,NA	NA	NA
chr4:153767657	148122	DEL	347	0.9185	0.3097	43	NA	NA	NA	NA	NA	NA	NA	NA	NA	No	ID=4-153767885-153767894-TTG;MOTIFS=TTG;STRUC=<TR2797044>,ID=4-153767998-153768017-TTTTC;MOTIFS=TTTTC;STRUC=<TR2797045>	1KG-ONT	No	3.946	Yes	NA,NA	NA	NA
chr4:153772642	148123	INS	323	0.9353	0.2555	28	NA	NA	NA	NA	NA	NA	NA	NA	NA	No	NA	HGSVC,1KG-ONT	No	0.469	Yes	NA,NA	NA	NA
chr4:153799156	148124	INS	54	0.8573	0.5347	49	NA	NA	NA	NA	NA	NA	NA	NA	NA	No	NA	HGSVC,1KG-ONT	No	7.422	Yes	NA,NA	NA	NA
chr4:153979896	148125	INS	323	0.9762	0.104	530	NA	NA	NA	NA	NA	NA	NA	NA	NA	No	NA	HPRC,HGSVC,1KG-ONT	No	1.616	Yes	NA,NA	NA	NA
chr4:153979896	148126	INS	331	0.9404	0.2384	8	NA	NA	NA	NA	NA	NA	NA	NA	NA	No	NA	HPRC,HGSVC,1KG-ONT	No	1.616	No	NA,NA	NA	NA
chr4:153985937	148127	INS	97	0.811	0.6936	1	NA	NA	NA	NA	NA	NA	NA	NA	NA	No	NA	NA	No	6.788	No	NA,NA	NA	NA
chr4:153990724	148128	DEL	52	0.8459	0.5559	180	NA	NA	NA	NA	NA	NA	NA	NA	NA	No	ID=4-153990602-153990612-ATT,4-153990676-153990691-CA,4-153990696-153990706-AC,4-153990711-153990731-TTTC,4-153990728-153990751-TTCC,4-153990744-153990752-TTCG,4-153990752-153990791-TTCC,4-153990796-153990862-TTTC;MOTIFS=ATT,AC,TTTC,CA,TTCC,TTCG;STRUC=<VC186277>	HPRC,HGSVC,1KG-ONT	No	1.421	Yes	NA,NA	NA	NA
chr4:153990724	148129	DEL	56	0.809	0.6564	3	NA	NA	NA	NA	NA	NA	NA	NA	NA	No	ID=4-153990602-153990612-ATT,4-153990676-153990691-CA,4-153990696-153990706-AC,4-153990711-153990731-TTTC,4-153990728-153990751-TTCC,4-153990744-153990752-TTCG,4-153990752-153990791-TTCC,4-153990796-153990862-TTTC;MOTIFS=ATT,AC,TTTC,CA,TTCC,TTCG;STRUC=<VC186277>	HPRC,HGSVC,1KG-ONT	No	1.421	No	NA,NA	NA	NA
chr4:153990736	148130	DEL	61	0.8476	0.5897	36	NA	NA	NA	NA	NA	NA	NA	NA	NA	No	ID=4-153990602-153990612-ATT,4-153990676-153990691-CA,4-153990696-153990706-AC,4-153990711-153990731-TTTC,4-153990728-153990751-TTCC,4-153990744-153990752-TTCG,4-153990752-153990791-TTCC,4-153990796-153990862-TTTC;MOTIFS=ATT,AC,TTTC,CA,TTCC,TTCG;STRUC=<VC186277>	HPRC,HGSVC,1KG-ONT	No	2.473	Yes	NA,NA	NA	NA
chr4:153990736	148131	DEL	65	0.8451	0.5741	5	NA	NA	NA	NA	NA	NA	NA	NA	NA	No	ID=4-153990602-153990612-ATT,4-153990676-153990691-CA,4-153990696-153990706-AC,4-153990711-153990731-TTTC,4-153990728-153990751-TTCC,4-153990744-153990752-TTCG,4-153990752-153990791-TTCC,4-153990796-153990862-TTTC;MOTIFS=ATT,AC,TTTC,CA,TTCC,TTCG;STRUC=<VC186277>	HPRC,HGSVC,1KG-ONT	No	2.473	No	NA,NA	NA	NA
chr4:153990736	148132	DEL	69	0.8605	0.5827	7	NA	NA	NA	NA	NA	NA	NA	NA	NA	No	ID=4-153990602-153990612-ATT,4-153990676-153990691-CA,4-153990696-153990706-AC,4-153990711-153990731-TTTC,4-153990728-153990751-TTCC,4-153990744-153990752-TTCG,4-153990752-153990791-TTCC,4-153990796-153990862-TTTC;MOTIFS=ATT,AC,TTTC,CA,TTCC,TTCG;STRUC=<VC186277>	HPRC,HGSVC,1KG-ONT	No	2.268	Yes	NA,NA	NA	NA
chr4:153990736	148133	DEL	73	0.8769	0.4406	6	NA	NA	NA	NA	NA	NA	NA	NA	NA	No	ID=4-153990602-153990612-ATT,4-153990676-153990691-CA,4-153990696-153990706-AC,4-153990711-153990731-TTTC,4-153990728-153990751-TTCC,4-153990744-153990752-TTCG,4-153990752-153990791-TTCC,4-153990796-153990862-TTTC;MOTIFS=ATT,AC,TTTC,CA,TTCC,TTCG;STRUC=<VC186277>	HPRC,HGSVC,1KG-ONT	No	2.268	No	NA,NA	NA	NA
chr4:153990736	148134	DEL	77	0.8753	0.4608	2	NA	NA	NA	NA	NA	NA	NA	NA	NA	No	ID=4-153990602-153990612-ATT,4-153990676-153990691-CA,4-153990696-153990706-AC,4-153990711-153990731-TTTC,4-153990728-153990751-TTCC,4-153990744-153990752-TTCG,4-153990752-153990791-TTCC,4-153990796-153990862-TTTC;MOTIFS=ATT,AC,TTTC,CA,TTCC,TTCG;STRUC=<VC186277>	HGSVC,1KG-ONT	No	2.268	Yes	NA,NA	NA	NA
chr4:153990746	148135	DEL	52	0.8174	0.6873	2	NA	NA	NA	NA	NA	NA	NA	NA	NA	No	ID=4-153990602-153990612-ATT,4-153990676-153990691-CA,4-153990696-153990706-AC,4-153990711-153990731-TTTC,4-153990728-153990751-TTCC,4-153990744-153990752-TTCG,4-153990752-153990791-TTCC,4-153990796-153990862-TTTC;MOTIFS=ATT,AC,TTTC,CA,TTCC,TTCG;STRUC=<VC186277>	HPRC,HGSVC,1KG-ONT	No	2.462	Yes	NA,NA	NA	NA
chr4:153990747	148136	DEL	56	0.8376	0.6599	2	NA	NA	NA	NA	NA	NA	NA	NA	NA	No	ID=4-153990602-153990612-ATT,4-153990676-153990691-CA,4-153990696-153990706-AC,4-153990711-153990731-TTTC,4-153990728-153990751-TTCC,4-153990744-153990752-TTCG,4-153990752-153990791-TTCC,4-153990796-153990862-TTTC;MOTIFS=ATT,AC,TTTC,CA,TTCC,TTCG;STRUC=<VC186277>	HPRC,HGSVC,1KG-ONT	No	2.257	No	NA,NA	NA	NA
chr4:153992767	148137	INS	265	0.8768	0.4597	11	NA	NA	NA	NA	NA	NA	NA	NA	NA	No	NA	HPRC	No	5.372	Yes	NA,NA	NA	NA
chr4:154001948	148139	DEL	64	0.8402	0.5976	5	NA	NA	NA	NA	NA	NA	NA	NA	NA	No	ID=4-154001907-154001925-A,4-154001926-154001937-A,4-154001937-154001947-CT,4-154001948-154001959-TA,4-154001969-154001982-AT,4-154001983-154001993-AT,4-154001990-154002006-TATG,4-154001994-154002005-TA,4-154002006-154002027-TA,4-154002012-154002028-TATG,4-154002028-154002037-TA;MOTIFS=A,CT,TA,AT,TATG;STRUC=<VC186280>	HPRC,HGSVC,1KG-ONT	No	1.03	Yes	NA,NA	NA	NA
chr4:154001948	148138	DEL	60	0.8694	0.4971	220	NA	NA	NA	NA	NA	NA	NA	NA	NA	No	ID=4-154001907-154001925-A,4-154001926-154001937-A,4-154001937-154001947-CT,4-154001948-154001959-TA,4-154001969-154001982-AT,4-154001983-154001993-AT,4-154001990-154002006-TATG,4-154001994-154002005-TA,4-154002006-154002027-TA,4-154002012-154002028-TATG,4-154002028-154002037-TA;MOTIFS=A,CT,TA,AT,TATG;STRUC=<VC186280>	HPRC,HGSVC,1KG-ONT	No	1.03	Yes	NA,NA	NA	NA
chr4:154001952	148140	DEL	54	0.84	0.584	88	NA	NA	NA	NA	NA	NA	NA	NA	NA	No	ID=4-154001907-154001925-A,4-154001926-154001937-A,4-154001937-154001947-CT,4-154001948-154001959-TA,4-154001969-154001982-AT,4-154001983-154001993-AT,4-154001990-154002006-TATG,4-154001994-154002005-TA,4-154002006-154002027-TA,4-154002012-154002028-TATG,4-154002028-154002037-TA;MOTIFS=A,CT,TA,AT,TATG;STRUC=<VC186280>	HPRC,HGSVC,1KG-ONT	No	1.03	Yes	NA,NA	NA	NA
chr4:154001966	148141	INS	54	0.8649	0.5911	16	NA	NA	NA	NA	NA	NA	NA	NA	NA	No	ID=4-154001907-154001925-A,4-154001926-154001937-A,4-154001937-154001947-CT,4-154001948-154001959-TA,4-154001969-154001982-AT,4-154001983-154001993-AT,4-154001990-154002006-TATG,4-154001994-154002005-TA,4-154002006-154002027-TA,4-154002012-154002028-TATG,4-154002028-154002037-TA;MOTIFS=A,CT,TA,AT,TATG;STRUC=<VC186280>	HPRC,HGSVC	No	1.616	Yes	NA,NA	NA	NA
chr4:154001966	148142	INS	84	0.811	0.6896	4	NA	NA	NA	NA	NA	NA	NA	NA	NA	No	ID=4-154001907-154001925-A,4-154001926-154001937-A,4-154001937-154001947-CT,4-154001948-154001959-TA,4-154001969-154001982-AT,4-154001983-154001993-AT,4-154001990-154002006-TATG,4-154001994-154002005-TA,4-154002006-154002027-TA,4-154002012-154002028-TATG,4-154002028-154002037-TA;MOTIFS=A,CT,TA,AT,TATG;STRUC=<VC186280>	NA	No	1.616	No	NA,NA	NA	NA
chr4:154001968	148143	INS	50	0.8134	0.6575	12	NA	NA	NA	NA	NA	NA	NA	NA	NA	No	ID=4-154001907-154001925-A,4-154001926-154001937-A,4-154001937-154001947-CT,4-154001948-154001959-TA,4-154001969-154001982-AT,4-154001983-154001993-AT,4-154001990-154002006-TATG,4-154001994-154002005-TA,4-154002006-154002027-TA,4-154002012-154002028-TATG,4-154002028-154002037-TA;MOTIFS=A,CT,TA,AT,TATG;STRUC=<VC186280>	HPRC,HGSVC	No	1.616	Yes	NA,NA	NA	NA
chr4:154001978	148144	INS	144	0.8315	0.6506	1	NA	NA	NA	NA	NA	NA	NA	NA	NA	No	ID=4-154001907-154001925-A,4-154001926-154001937-A,4-154001937-154001947-CT,4-154001948-154001959-TA,4-154001969-154001982-AT,4-154001983-154001993-AT,4-154001990-154002006-TATG,4-154001994-154002005-TA,4-154002006-154002027-TA,4-154002012-154002028-TATG,4-154002028-154002037-TA;MOTIFS=A,CT,TA,AT,TATG;STRUC=<VC186280>	NA	No	1.616	No	NA,NA	NA	NA
chr4:154001983	148145	INS	69	0.8662	0.5263	1	NA	NA	NA	NA	NA	NA	NA	NA	NA	No	ID=4-154001907-154001925-A,4-154001926-154001937-A,4-154001937-154001947-CT,4-154001948-154001959-TA,4-154001969-154001982-AT,4-154001983-154001993-AT,4-154001990-154002006-TATG,4-154001994-154002005-TA,4-154002006-154002027-TA,4-154002012-154002028-TATG,4-154002028-154002037-TA;MOTIFS=A,CT,TA,AT,TATG;STRUC=<VC186280>	HPRC,HGSVC	No	1.616	No	NA,NA	NA	NA
chr4:154028695	148146	INS	52	0.8216	0.6413	1	NA	NA	NA	NA	NA	NA	NA	NA	NA	No	ID=4-154028662-154028695-A;MOTIFS=A;STRUC=<TR2797386>,ID=4-154028696-154028718-AAGA;MOTIFS=AAGA;STRUC=(AAGA)n	NA	No	1.616	Yes	NA,NA	NA	NA
chr4:154060365	148147	INS	343	0.8652	0.4877	4	NA	NA	NA	NA	NA	NA	NA	NA	NA	No	NA	NA	No	4.225	Yes	NA,NA	NA	NA
chr4:154123337	148148	INS	51	0.8707	0.4519	225	NA	NA	NA	NA	NA	NA	NA	NA	NA	No	ID=4-154123311-154123334-AAT,4-154123377-154123386-A;MOTIFS=AAT,A;STRUC=<VC186292>	HPRC,HGSVC,1KG-ONT	No	1.616	Yes	NA,NA	NA	NA
chr4:154123337	148149	INS	54	0.8989	0.3551	47	NA	NA	NA	NA	NA	NA	NA	NA	NA	No	ID=4-154123311-154123334-AAT,4-154123377-154123386-A;MOTIFS=AAT,A;STRUC=<VC186292>	HPRC,HGSVC,1KG-ONT	No	1.616	Yes	NA,NA	NA	NA
chr4:154123337	148150	INS	57	0.87	0.4933	31	NA	NA	NA	NA	NA	NA	NA	NA	NA	No	ID=4-154123311-154123334-AAT,4-154123377-154123386-A;MOTIFS=AAT,A;STRUC=<VC186292>	HPRC,HGSVC,1KG-ONT	No	1.616	Yes	NA,NA	NA	NA
chr4:154123337	148151	INS	62	0.8139	0.659	6	NA	NA	NA	NA	NA	NA	NA	NA	NA	No	ID=4-154123311-154123334-AAT,4-154123377-154123386-A;MOTIFS=AAT,A;STRUC=<VC186292>	HPRC,HGSVC,1KG-ONT	No	1.616	Yes	NA,NA	NA	NA
chr4:154123352	148152	INS	66	0.8327	0.6041	4	NA	NA	NA	NA	NA	NA	NA	NA	NA	No	ID=4-154123311-154123334-AAT,4-154123377-154123386-A;MOTIFS=AAT,A;STRUC=<VC186292>,ID=4-154123337-154123364-GAA;MOTIFS=GAA;STRUC=<TR2797509>	HPRC,HGSVC,1KG-ONT	No	1.616	No	NA,NA	NA	NA
chr4:154157043	148153	INS	7123	0.9692	0.1636	142	NA	NA	NA	NA	NA	NA	NA	NA	NA	No	NA	HPRC,HGSVC,1KG-ONT	No	0.692	Yes	NA,NA	NA	NA
chr4:154170381	148154	DEL	551	0.8397	0.6165	2	NA	NA	NA	NA	NA	NA	NA	NA	NA	No	ID=4-154170763-154170772-TGA;MOTIFS=TGA;STRUC=<TR2797569>	NA	No	2.295	Yes	NA,NA	NA	NA
chr4:154189481	148155	INS	59	0.9162	0.333	484	NA	NA	NA	NA	NA	NA	NA	NA	NA	No	NA	HPRC,HGSVC,1KG-ONT	No	6.756	Yes	NA,NA	NA	NA
chr4:154189525	148157	INS	56	0.8568	0.5171	3	NA	NA	NA	NA	NA	NA	NA	NA	NA	No	NA	HPRC,HGSVC,1KG-ONT	No	7.125	Yes	NA,NA	NA	NA
chr4:154199123	148158	INS	331	0.8442	0.5664	5	NA	NA	NA	NA	NA	NA	NA	NA	NA	No	NA	NA	No	1.616	Yes	NA,NA	NA	NA
chr4:154213465	148159	INS	75	0.8349	0.5988	102	NA	NA	NA	NA	NA	NA	NA	NA	NA	No	NA	HPRC,HGSVC,1KG-ONT	No	1.616	Yes	NA,NA	NA	NA
chr4:154247711	148160	DEL	54	0.8389	0.5922	1	DCHS2(2.1902e-36,0.909)	NA	NA	NA	NA	NA	NA	NA	NA	No	NA	NA	No	3.136	No	NA,NA	NA	NA
chr4:154291786	148161	INS	866	0.8109	0.6667	4	DCHS2(2.1902e-36,0.909)	NA	NA	NA	NA	NA	NA	NA	NA	No	NA	HGSVC,1KG-ONT	No	1.616	Yes	NA,NA	NA	NA
chr4:154302122	148162	INS	85	0.8531	0.5442	1	DCHS2(2.1902e-36,0.909)	NA	NA	NA	NA	NA	NA	NA	NA	No	NA	NA	No	2.538	No	NA,NA	NA	NA
chr4:154345075	148163	INS	176	0.8781	0.4372	1	DCHS2(2.1902e-36,0.909)	NA	NA	NA	NA	NA	NA	NA	NA	No	NA	NA	No	3.322	No	NA,NA	NA	NA
chr4:154346511	148164	DEL	2792	0.9517	0.2066	45	DCHS2(2.1902e-36,0.909)	NA	NA	NA	NA	NA	NA	NA	CTCF_binding_site	No	NA	HPRC,1KG-ONT	No	6.06	Yes	NA,NA	NA	NA
chr4:154378512	148165	INS	52	0.8662	0.5221	2	DCHS2(2.1902e-36,0.909)	NA	NA	NA	NA	NA	NA	NA	NA	No	ID=4-154378438-154378448-GAG,4-154378447-154378461-GGAA,4-154378462-154378475-AGGA,4-154378483-154378497-GGAG,4-154378520-154378565-GAAG;MOTIFS=AGGA,GGAA,GGAG,GAG,GAAG;STRUC=<VC186316>,ID=4-154378499-154378519-GGAA;MOTIFS=GGAA;STRUC=<TR2797859>	NA	No	1.616	No	NA,NA	NA	NA
chr4:154389514	148166	INS	86	0.8022	0.6799	2	DCHS2(2.1902e-36,0.909)	NA	NA	NA	NA	NA	NA	NA	NA	No	NA	1KG-ONT	No	1.616	No	NA,NA	NA	NA
chr4:154389516	148167	INS	92	0.9235	0.2801	1	DCHS2(2.1902e-36,0.909)	NA	NA	NA	NA	NA	NA	NA	NA	No	NA	1KG-ONT	No	1.616	No	NA,NA	NA	NA
chr4:154389516	148168	INS	72	0.9057	0.3763	12	DCHS2(2.1902e-36,0.909)	NA	NA	NA	NA	NA	NA	NA	NA	No	NA	1KG-ONT	No	1.616	Yes	NA,NA	NA	NA
chr4:154389516	148169	INS	81	0.8686	0.5458	2	DCHS2(2.1902e-36,0.909)	NA	NA	NA	NA	NA	NA	NA	NA	No	NA	1KG-ONT	No	1.616	No	NA,NA	NA	NA
chr4:154585439	148170	INS	366	0.8828	0.4138	4	FGA(2.9322e-06,1.502)	FGA(2.9322e-06,1.502)	NA	NA	NA	NA	NA	NA	NA	No	NA	HGSVC,1KG-ONT	No	16.49	No	NA,NA	NA	NA
chr4:154585439	148171	INS	324	0.9389	0.2579	10	FGA(2.9322e-06,1.502)	FGA(2.9322e-06,1.502)	NA	NA	NA	NA	NA	NA	NA	No	NA	HGSVC,1KG-ONT	No	16.49	Yes	NA,NA	NA	NA
chr4:154587745	148172	INS	80	0.8395	0.6045	3	FGA(2.9322e-06,1.502)	FGA(2.9322e-06,1.502)	NA	NA	NA	NA	NA	NA	NA	No	ID=4-154587733-154587746-AAGG,4-154587808-154587823-AAAG;MOTIFS=AAAG,AAGG;STRUC=<VC186341>	NA	No	8.269	No	NA,NA	NA	NA
chr4:154587761	148173	INS	90	0.8341	0.6382	2	FGA(2.9322e-06,1.502)	FGA(2.9322e-06,1.502)	NA	NA	NA	NA	NA	NA	NA	No	ID=4-154587733-154587746-AAGG,4-154587808-154587823-AAAG;MOTIFS=AAAG,AAGG;STRUC=<VC186341>,ID=4-154587745-154587801-AGAA;MOTIFS=AGAA;STRUC=<TR2798133>	NA	No	8.923	No	NA,NA	NA	NA
chr4:154587761	148175	INS	84	0.8469	0.5703	1	FGA(2.9322e-06,1.502)	FGA(2.9322e-06,1.502)	NA	NA	NA	NA	NA	NA	NA	No	ID=4-154587733-154587746-AAGG,4-154587808-154587823-AAAG;MOTIFS=AAAG,AAGG;STRUC=<VC186341>,ID=4-154587745-154587801-AGAA;MOTIFS=AGAA;STRUC=<TR2798133>	NA	No	8.923	No	NA,NA	NA	NA
chr4:154587761	148174	INS	96	0.7986	0.6996	3	FGA(2.9322e-06,1.502)	FGA(2.9322e-06,1.502)	NA	NA	NA	NA	NA	NA	NA	No	ID=4-154587733-154587746-AAGG,4-154587808-154587823-AAAG;MOTIFS=AAAG,AAGG;STRUC=<VC186341>,ID=4-154587745-154587801-AGAA;MOTIFS=AGAA;STRUC=<TR2798133>	NA	No	8.923	No	NA,NA	NA	NA
chr4:154634579	148176	DEL	50	0.8587	0.5482	102	LRAT(0.0010654,1.214)	LRAT(0.0010654,1.214)	NA	NA	NA	NA	NA	NA	NA	No	ID=4-154634564-154634624-AT,4-154634623-154634656-T;MOTIFS=T,AT;STRUC=<VC186343>	HPRC,HGSVC,1KG-ONT	No	0.684	Yes	NA,NA	NA	NA
chr4:154634581	148177	DEL	58	0.8133	0.6594	113	LRAT(0.0010654,1.214)	LRAT(0.0010654,1.214)	NA	NA	NA	NA	NA	NA	NA	No	ID=4-154634564-154634624-AT,4-154634623-154634656-T;MOTIFS=T,AT;STRUC=<VC186343>	HPRC,HGSVC,1KG-ONT	No	0.545	Yes	NA,NA	NA	NA
chr4:154634585	148178	DEL	55	0.9202	0.3158	320	LRAT(0.0010654,1.214)	LRAT(0.0010654,1.214)	NA	NA	NA	NA	NA	NA	NA	No	ID=4-154634564-154634624-AT,4-154634623-154634656-T;MOTIFS=T,AT;STRUC=<VC186343>	HPRC,HGSVC,1KG-ONT	No	0.545	Yes	NA,NA	NA	NA
chr4:154634589	148179	DEL	51	0.8599	0.6091	27	LRAT(0.0010654,1.214)	LRAT(0.0010654,1.214)	NA	NA	NA	NA	NA	NA	NA	No	ID=4-154634564-154634624-AT,4-154634623-154634656-T;MOTIFS=T,AT;STRUC=<VC186343>	HPRC,HGSVC,1KG-ONT	No	0.428	Yes	NA,NA	NA	NA
chr4:154634589	148180	DEL	54	0.8441	0.6179	59	LRAT(0.0010654,1.214)	LRAT(0.0010654,1.214)	NA	NA	NA	NA	NA	NA	NA	No	ID=4-154634564-154634624-AT,4-154634623-154634656-T;MOTIFS=T,AT;STRUC=<VC186343>	HPRC,HGSVC,1KG-ONT	No	0.413	Yes	NA,NA	NA	NA
chr4:154646324	148181	INS	67	0.9136	0.3418	360	LRAT(0.0010654,1.214)	LRAT(0.0010654,1.214)	NA	NA	NA	NA	NA	NA	NA	No	NA	HPRC,HGSVC,1KG-ONT	No	0.692	Yes	NA,NA	NA	NA
chr4:154653834	148182	INS	804	0.8465	0.6003	1	LRAT(0.0010654,1.214)	LRAT(0.0010654,1.214)	NA	NA	NA	NA	NA	NA	NA	No	NA	NA	No	0.692	No	NA,NA	NA	NA
chr4:154708855	148183	INS	1751	0.8727	0.4845	2	LRAT(0.0010654,1.214)	LRAT(0.0010654,1.214)	NA	NA	NA	NA	NA	NA	NA	No	NA	HGSVC	No	1.666	No	NA,NA	NA	NA
chr4:154718176	148184	INS	110	0.9841	0.2925	1	LRAT(0.0010654,1.214)	LRAT(0.0010654,1.214)	NA	NA	NA	NA	NA	NA	NA	No	NA	HPRC,HGSVC	No	1.616	No	NA,NA	NA	NA
chr4:154756620	148185	DEL	50	0.931	0.2651	1	NA	NA	NA	NA	NA	NA	NA	NA	NA	No	NA	NA	No	2.366	No	NA,NA	NA	NA
chr4:154765387	148186	INS	62	0.8791	0.4643	108	NA	NA	NA	NA	NA	NA	NA	NA	NA	No	ID=4-154765337-154765353-TA,4-154765366-154765378-AT,4-154765415-154765431-TA,4-154765430-154765440-AC;MOTIFS=AC,TA,AT;STRUC=<VC186356>	HPRC,HGSVC,1KG-ONT	No	1.616	Yes	NA,NA	NA	NA
chr4:154765415	148187	INS	66	0.8933	0.3914	140	NA	NA	NA	NA	NA	NA	NA	NA	NA	No	ID=4-154765337-154765353-TA,4-154765366-154765378-AT,4-154765415-154765431-TA,4-154765430-154765440-AC;MOTIFS=AC,TA,AT;STRUC=<VC186356>	HPRC,HGSVC,1KG-ONT	No	0.794	Yes	NA,NA	NA	NA
chr4:154765415	148188	INS	97	0.8514	0.556	3	NA	NA	NA	NA	NA	NA	NA	NA	NA	No	ID=4-154765337-154765353-TA,4-154765366-154765378-AT,4-154765415-154765431-TA,4-154765430-154765440-AC;MOTIFS=AC,TA,AT;STRUC=<VC186356>	NA	No	0.794	Yes	NA,NA	NA	NA
chr4:154765415	148189	INS	53	0.8618	0.5347	1	NA	NA	NA	NA	NA	NA	NA	NA	NA	No	ID=4-154765337-154765353-TA,4-154765366-154765378-AT,4-154765415-154765431-TA,4-154765430-154765440-AC;MOTIFS=AC,TA,AT;STRUC=<VC186356>	HPRC,HGSVC,1KG-ONT	No	0.794	No	NA,NA	NA	NA
chr4:154765430	148190	INS	72	0.8691	0.5013	3	NA	NA	NA	NA	NA	NA	NA	NA	NA	No	ID=4-154765337-154765353-TA,4-154765366-154765378-AT,4-154765415-154765431-TA,4-154765430-154765440-AC;MOTIFS=AC,TA,AT;STRUC=<VC186356>	HPRC,HGSVC,1KG-ONT	No	0.794	No	NA,NA	NA	NA
chr4:154816616	148191	INS	6051	0.9343	0.2474	1	RBM46(0.98656,0.492)	NA	NA	NA	NA	NA	NA	NA	NA	No	NA	NA	No	1.616	No	NA,NA	NA	NA
chr4:154850279	148192	INS	59	0.9513	0.2025	55	NA	NA	NA	NA	NA	NA	NA	NA	NA	No	NA	HPRC,HGSVC,1KG-ONT	No	2.416	No	NA,NA	NA	NA
chr4:154850281	148193	INS	69	0.858	0.5344	5	NA	NA	NA	NA	NA	NA	NA	NA	NA	No	NA	HPRC,HGSVC,1KG-ONT	No	2.416	No	NA,NA	NA	NA
chr4:154850281	148194	INS	64	0.859	0.5463	836	NA	NA	NA	NA	NA	NA	NA	NA	NA	No	NA	HPRC,HGSVC,1KG-ONT	No	2.416	Yes	NA,NA	NA	NA
chr4:154850281	148195	INS	63	0.8559	0.623	9	NA	NA	NA	NA	NA	NA	NA	NA	NA	No	NA	HPRC,HGSVC,1KG-ONT	No	2.416	No	NA,NA	NA	NA
chr4:154874643	148196	DEL	91	0.8054	0.68	1	NA	NA	NA	NA	NA	NA	NA	NA	NA	No	NA	NA	No	2.342	No	NA,NA	NA	NA
chr4:154881859	148197	DEL	79	0.8728	0.4818	574	NA	NA	NA	NA	NA	NA	NA	NA	NA	No	NA	HPRC,HGSVC,1KG-ONT	No	1.602	Yes	NA,NA	NA	NA
chr4:154886805	148198	DEL	373	0.9186	0.3309	117	NA	NA	NA	NA	NA	NA	NA	NA	NA	No	NA	HPRC,HGSVC,1KG-ONT	No	1.729	Yes	NA,NA	NA	NA
chr4:154908391	148199	INS	321	0.9465	0.2285	104	NA	NA	NA	NA	NA	NA	NA	NA	open_chromatin_region	No	NA	HPRC,HGSVC,1KG-ONT	No	3.322	Yes	NA,NA	NA	NA
chr4:154908738	148200	DEL	54	0.8878	0.3873	2	NA	NA	NA	NA	NA	NA	NA	NA	NA	No	NA	NA	No	1.082	No	NA,NA	NA	NA
chr4:154909928	148201	DEL	51	0.9083	0.3429	2	NA	NA	NA	NA	NA	NA	NA	NA	NA	No	NA	HPRC,HGSVC	No	1.949	Yes	NA,NA	NA	NA
chr4:154914714	148202	INS	330	0.9218	0.2927	6	NA	NA	NA	NA	NA	NA	NA	NA	NA	No	NA	NA	No	3.322	Yes	NA,NA	NA	NA
chr4:154980378	148203	INS	323	0.9576	0.1505	98	NA	NA	NA	NA	NA	NA	NA	NA	NA	No	NA	HPRC,HGSVC,1KG-ONT	No	2.538	Yes	NA,NA	NA	NA
chr4:155061021	148204	DEL	1573	0.8607	0.5058	4	NA	NA	NA	NA	NA	NA	NA	NA	NA	No	ID=4-155061427-155061436-ATC;MOTIFS=ATC;STRUC=<TR2798752>,ID=4-155061568-155061577-ATT;MOTIFS=ATT;STRUC=<TR2798753>,ID=4-155062400-155062408-A;MOTIFS=A;STRUC=<TR2798754>,ID=4-155062557-155062573-A;MOTIFS=A;STRUC=<TR2798755>	1KG-ONT	No	3.089	Yes	NA,NA	NA	NA
chr4:155086063	148205	DEL	70	0.8679	0.5116	5	NA	NA	NA	NA	NA	NA	NA	NA	NA	No	NA	NA	No	2.052	Yes	NA,NA	NA	NA
chr4:155117762	148206	INS	316	0.9349	0.2524	16	NA	NA	NA	NA	NA	NA	NA	NA	NA	No	NA	NA	No	8.752	Yes	NA,NA	NA	NA
chr4:155155371	148207	DEL	54	0.8102	0.6856	1	NA	NA	NA	NA	NA	NA	NA	NA	NA	No	ID=4-155155371-155155455-AGATAG;MOTIFS=AGATAG;STRUC=<TR2798875>,ID=4-155155524-155155533-T;MOTIFS=T;STRUC=(T)n	NA	No	2.56	No	NA,NA	NA	NA
chr4:155166266	148208	INS	157	0.8157	0.659	1	NA	NA	NA	NA	NA	NA	NA	NA	NA	No	NA	NA	No	1.616	No	NA,NA	NA	NA
chr4:155181062	148209	INS	52	0.8669	0.4891	6	NA	NA	NA	NA	NA	NA	NA	NA	NA	No	NA	1KG-ONT	No	1.616	Yes	NA,NA	NA	NA
chr4:155194161	148210	INS	125	0.8891	0.4472	3	NA	NA	NA	NA	NA	NA	NA	NA	NA	No	NA	NA	No	1.616	Yes	NA,NA	NA	NA
chr4:155198561	148211	INS	72	0.891	0.385	3	NA	NA	NA	NA	NA	NA	NA	NA	NA	No	NA	NA	No	0.745	Yes	NA,NA	NA	NA
chr4:155198561	148212	INS	108	0.7879	0.6983	2	NA	NA	NA	NA	NA	NA	NA	NA	NA	No	NA	NA	No	0.745	Yes	NA,NA	NA	NA
chr4:155198561	148213	INS	68	0.8363	0.5903	1	NA	NA	NA	NA	NA	NA	NA	NA	NA	No	NA	NA	No	0.745	No	NA,NA	NA	NA
chr4:155234443	148214	INS	1116	0.8333	0.5931	3	NA	NA	NA	NA	NA	NA	NA	NA	NA	No	NA	NA	No	3.322	Yes	NA,NA	NA	NA
chr4:155240029	148215	INS	51	0.797	0.6907	1	NA	NA	NA	NA	NA	NA	NA	NA	NA	Yes	NA	NA	No	5.372	No	NA,NA	NA	NA
chr4:155253356	148216	DEL	635	0.843	0.6149	5	NA	NA	NA	NA	NA	NA	NA	NA	NA	No	NA	HGSVC	No	1.578	Yes	NA,NA	NA	NA
chr4:155301378	148217	DEL	654	0.8697	0.4958	88	NA	NA	NA	NA	NA	NA	NA	NA	NA	No	NA	HPRC,HGSVC,1KG-ONT	No	1.819	Yes	NA,NA	NA	NA
chr4:155322589	148218	INS	324	0.9168	0.3112	10	NA	NA	NA	NA	NA	NA	NA	NA	NA	No	NA	HPRC,HGSVC,1KG-ONT	No	8.915	Yes	NA,NA	NA	NA
chr4:155322589	148219	INS	305	0.8785	0.4627	87	NA	NA	NA	NA	NA	NA	NA	NA	NA	No	NA	HPRC,HGSVC,1KG-ONT	No	8.915	Yes	NA,NA	NA	NA
chr4:155328122	148220	DEL	400	0.8283	0.6286	243	NA	NA	NA	NA	NA	NA	NA	NA	NA	No	ID=4-155328438-155328449-TA,4-155328452-155328464-TA,4-155328484-155328494-TA,4-155328497-155328510-ACAT;MOTIFS=TA,ACAT;STRUC=<VC186396>,ID=4-155328464-155328473-TG;MOTIFS=TG;STRUC=<TR2799107>,ID=4-155328472-155328483-TA;MOTIFS=TA;STRUC=<TR2799108>	HPRC,HGSVC,1KG-ONT	No	2.872	Yes	NA,NA	NA	NA
chr4:155349247	148222	INS	901	0.9912	0.0113	1070	MAP9(5.0079e-12,1.359)	NA	NA	NA	NA	NA	NA	NA	NA	No	NA	HPRC,HGSVC,1KG-ONT	No	0.692	Yes	NA,NA	NA	NA
chr4:155349248	148223	INS	901	0.9065	0.4681	2	MAP9(5.0079e-12,1.359)	NA	NA	NA	NA	NA	NA	NA	NA	No	NA	HPRC,HGSVC,1KG-ONT	No	0.692	No	NA,NA	NA	NA
chr4:155377987	148224	INS	102	0.8155	0.6372	3	NA	NA	NA	NA	NA	NA	NA	NA	NA	No	NA	HPRC,HGSVC,1KG-ONT	No	0.318	No	NA,NA	NA	NA
chr4:155377992	148225	INS	160	0.825	0.6294	9	NA	NA	NA	NA	NA	NA	NA	NA	NA	No	ID=4-155377991-155378002-TA,4-155377997-155378012-TATAT,4-155378007-155378016-TA,4-155378028-155378038-TA,4-155378008-155378068-ATATATATTATATAATATATTATATATATA,4-155378058-155378069-TA,4-155378118-155378127-AC;MOTIFS=AC,ATATATATTATATAATATATTATATATATA,TATAT,TA;STRUC=<VC186403>	HPRC,HGSVC	No	0.114	Yes	NA,NA	NA	NA
chr4:155377992	148226	INS	131	0.8625	0.5362	1	NA	NA	NA	NA	NA	NA	NA	NA	NA	No	ID=4-155377991-155378002-TA,4-155377997-155378012-TATAT,4-155378007-155378016-TA,4-155378028-155378038-TA,4-155378008-155378068-ATATATATTATATAATATATTATATATATA,4-155378058-155378069-TA,4-155378118-155378127-AC;MOTIFS=AC,ATATATATTATATAATATATTATATATATA,TATAT,TA;STRUC=<VC186403>	HPRC,HGSVC,1KG-ONT	No	0.114	No	NA,NA	NA	NA
chr4:155377992	148227	INS	169	0.8205	0.662	5	NA	NA	NA	NA	NA	NA	NA	NA	NA	No	ID=4-155377991-155378002-TA,4-155377997-155378012-TATAT,4-155378007-155378016-TA,4-155378028-155378038-TA,4-155378008-155378068-ATATATATTATATAATATATTATATATATA,4-155378058-155378069-TA,4-155378118-155378127-AC;MOTIFS=AC,ATATATATTATATAATATATTATATATATA,TATAT,TA;STRUC=<VC186403>	HPRC,HGSVC	No	0.114	Yes	NA,NA	NA	NA
chr4:155377992	148228	INS	277	0.8542	0.5537	27	NA	NA	NA	NA	NA	NA	NA	NA	NA	No	ID=4-155377991-155378002-TA,4-155377997-155378012-TATAT,4-155378007-155378016-TA,4-155378028-155378038-TA,4-155378008-155378068-ATATATATTATATAATATATTATATATATA,4-155378058-155378069-TA,4-155378118-155378127-AC;MOTIFS=AC,ATATATATTATATAATATATTATATATATA,TATAT,TA;STRUC=<VC186403>	HPRC,HGSVC,1KG-ONT	No	0.114	Yes	NA,NA	NA	NA
chr4:155377993	148229	INS	124	0.7955	0.6986	5	NA	NA	NA	NA	NA	NA	NA	NA	NA	No	ID=4-155377991-155378002-TA,4-155377997-155378012-TATAT,4-155378007-155378016-TA,4-155378028-155378038-TA,4-155378008-155378068-ATATATATTATATAATATATTATATATATA,4-155378058-155378069-TA,4-155378118-155378127-AC;MOTIFS=AC,ATATATATTATATAATATATTATATATATA,TATAT,TA;STRUC=<VC186403>	HPRC,HGSVC,1KG-ONT	No	0.114	No	NA,NA	NA	NA
chr4:155377993	148230	INS	102	0.8263	0.6294	7	NA	NA	NA	NA	NA	NA	NA	NA	NA	No	ID=4-155377991-155378002-TA,4-155377997-155378012-TATAT,4-155378007-155378016-TA,4-155378028-155378038-TA,4-155378008-155378068-ATATATATTATATAATATATTATATATATA,4-155378058-155378069-TA,4-155378118-155378127-AC;MOTIFS=AC,ATATATATTATATAATATATTATATATATA,TATAT,TA;STRUC=<VC186403>	HPRC,HGSVC,1KG-ONT	No	0.114	Yes	NA,NA	NA	NA
chr4:155377993	148231	INS	80	0.9541	0.2104	13	NA	NA	NA	NA	NA	NA	NA	NA	NA	No	ID=4-155377991-155378002-TA,4-155377997-155378012-TATAT,4-155378007-155378016-TA,4-155378028-155378038-TA,4-155378008-155378068-ATATATATTATATAATATATTATATATATA,4-155378058-155378069-TA,4-155378118-155378127-AC;MOTIFS=AC,ATATATATTATATAATATATTATATATATA,TATAT,TA;STRUC=<VC186403>	HPRC,HGSVC,1KG-ONT	No	0.114	No	NA,NA	NA	NA
chr4:155377994	148232	INS	324	0.825	0.6375	2	NA	NA	NA	NA	NA	NA	NA	NA	NA	No	ID=4-155377991-155378002-TA,4-155377997-155378012-TATAT,4-155378007-155378016-TA,4-155378028-155378038-TA,4-155378008-155378068-ATATATATTATATAATATATTATATATATA,4-155378058-155378069-TA,4-155378118-155378127-AC;MOTIFS=AC,ATATATATTATATAATATATTATATATATA,TATAT,TA;STRUC=<VC186403>	HPRC,HGSVC,1KG-ONT	No	0.114	Yes	NA,NA	NA	NA
chr4:155377996	148233	INS	277	0.8483	0.5568	26	NA	NA	NA	NA	NA	NA	NA	NA	NA	No	ID=4-155377991-155378002-TA,4-155377997-155378012-TATAT,4-155378007-155378016-TA,4-155378028-155378038-TA,4-155378008-155378068-ATATATATTATATAATATATTATATATATA,4-155378058-155378069-TA,4-155378118-155378127-AC;MOTIFS=AC,ATATATATTATATAATATATTATATATATA,TATAT,TA;STRUC=<VC186403>	HPRC,HGSVC,1KG-ONT	No	0.114	Yes	NA,NA	NA	NA
chr4:155378001	148235	DEL	172	0.8323	0.6105	1	NA	NA	NA	NA	NA	NA	NA	NA	NA	No	ID=4-155377991-155378002-TA,4-155377997-155378012-TATAT,4-155378007-155378016-TA,4-155378028-155378038-TA,4-155378008-155378068-ATATATATTATATAATATATTATATATATA,4-155378058-155378069-TA,4-155378118-155378127-AC;MOTIFS=AC,ATATATATTATATAATATATTATATATATA,TATAT,TA;STRUC=<VC186403>	NA	No	3.239	No	NA,NA	NA	NA
chr4:155378001	148234	INS	259	0.8137	0.6709	2	NA	NA	NA	NA	NA	NA	NA	NA	NA	No	ID=4-155377991-155378002-TA,4-155377997-155378012-TATAT,4-155378007-155378016-TA,4-155378028-155378038-TA,4-155378008-155378068-ATATATATTATATAATATATTATATATATA,4-155378058-155378069-TA,4-155378118-155378127-AC;MOTIFS=AC,ATATATATTATATAATATATTATATATATA,TATAT,TA;STRUC=<VC186403>	HPRC,HGSVC,1KG-ONT	No	0.114	Yes	NA,NA	NA	NA
chr4:155378002	148257	INS	51	0.8438	0.5673	153	NA	NA	NA	NA	NA	NA	NA	NA	NA	No	ID=4-155377991-155378002-TA,4-155377997-155378012-TATAT,4-155378007-155378016-TA,4-155378028-155378038-TA,4-155378008-155378068-ATATATATTATATAATATATTATATATATA,4-155378058-155378069-TA,4-155378118-155378127-AC;MOTIFS=AC,ATATATATTATATAATATATTATATATATA,TATAT,TA;STRUC=<VC186403>	HPRC	No	0.114	Yes	NA,NA	NA	NA
chr4:155378002	148258	DEL	50	0.8335	0.614	3	NA	NA	NA	NA	NA	NA	NA	NA	NA	No	ID=4-155377991-155378002-TA,4-155377997-155378012-TATAT,4-155378007-155378016-TA,4-155378028-155378038-TA,4-155378008-155378068-ATATATATTATATAATATATTATATATATA,4-155378058-155378069-TA,4-155378118-155378127-AC;MOTIFS=AC,ATATATATTATATAATATATTATATATATA,TATAT,TA;STRUC=<VC186403>	NA	No	2.986	No	NA,NA	NA	NA
chr4:155378002	148256	INS	205	0.9337	0.2587	1	NA	NA	NA	NA	NA	NA	NA	NA	NA	No	ID=4-155377991-155378002-TA,4-155377997-155378012-TATAT,4-155378007-155378016-TA,4-155378028-155378038-TA,4-155378008-155378068-ATATATATTATATAATATATTATATATATA,4-155378058-155378069-TA,4-155378118-155378127-AC;MOTIFS=AC,ATATATATTATATAATATATTATATATATA,TATAT,TA;STRUC=<VC186403>	HPRC,HGSVC,1KG-ONT	No	0.114	No	NA,NA	NA	NA
chr4:155378002	148255	INS	105	0.8323	0.5923	2	NA	NA	NA	NA	NA	NA	NA	NA	NA	No	ID=4-155377991-155378002-TA,4-155377997-155378012-TATAT,4-155378007-155378016-TA,4-155378028-155378038-TA,4-155378008-155378068-ATATATATTATATAATATATTATATATATA,4-155378058-155378069-TA,4-155378118-155378127-AC;MOTIFS=AC,ATATATATTATATAATATATTATATATATA,TATAT,TA;STRUC=<VC186403>	HPRC,HGSVC,1KG-ONT	No	0.114	Yes	NA,NA	NA	NA
chr4:155378002	148254	INS	179	0.858	0.5174	2	NA	NA	NA	NA	NA	NA	NA	NA	NA	No	ID=4-155377991-155378002-TA,4-155377997-155378012-TATAT,4-155378007-155378016-TA,4-155378028-155378038-TA,4-155378008-155378068-ATATATATTATATAATATATTATATATATA,4-155378058-155378069-TA,4-155378118-155378127-AC;MOTIFS=AC,ATATATATTATATAATATATTATATATATA,TATAT,TA;STRUC=<VC186403>	HPRC,HGSVC	No	0.114	No	NA,NA	NA	NA
chr4:155378002	148253	INS	89	0.8524	0.5664	13	NA	NA	NA	NA	NA	NA	NA	NA	NA	No	ID=4-155377991-155378002-TA,4-155377997-155378012-TATAT,4-155378007-155378016-TA,4-155378028-155378038-TA,4-155378008-155378068-ATATATATTATATAATATATTATATATATA,4-155378058-155378069-TA,4-155378118-155378127-AC;MOTIFS=AC,ATATATATTATATAATATATTATATATATA,TATAT,TA;STRUC=<VC186403>	HPRC,HGSVC,1KG-ONT	No	0.114	Yes	NA,NA	NA	NA
chr4:155378002	148252	INS	57	0.8079	0.6809	3	NA	NA	NA	NA	NA	NA	NA	NA	NA	No	ID=4-155377991-155378002-TA,4-155377997-155378012-TATAT,4-155378007-155378016-TA,4-155378028-155378038-TA,4-155378008-155378068-ATATATATTATATAATATATTATATATATA,4-155378058-155378069-TA,4-155378118-155378127-AC;MOTIFS=AC,ATATATATTATATAATATATTATATATATA,TATAT,TA;STRUC=<VC186403>	HPRC,HGSVC	No	0.114	No	NA,NA	NA	NA
chr4:155378002	148251	INS	149	0.8767	0.4639	2	NA	NA	NA	NA	NA	NA	NA	NA	NA	No	ID=4-155377991-155378002-TA,4-155377997-155378012-TATAT,4-155378007-155378016-TA,4-155378028-155378038-TA,4-155378008-155378068-ATATATATTATATAATATATTATATATATA,4-155378058-155378069-TA,4-155378118-155378127-AC;MOTIFS=AC,ATATATATTATATAATATATTATATATATA,TATAT,TA;STRUC=<VC186403>	HPRC,HGSVC	No	0.114	No	NA,NA	NA	NA
chr4:155378002	148250	INS	142	0.8236	0.6509	4	NA	NA	NA	NA	NA	NA	NA	NA	NA	No	ID=4-155377991-155378002-TA,4-155377997-155378012-TATAT,4-155378007-155378016-TA,4-155378028-155378038-TA,4-155378008-155378068-ATATATATTATATAATATATTATATATATA,4-155378058-155378069-TA,4-155378118-155378127-AC;MOTIFS=AC,ATATATATTATATAATATATTATATATATA,TATAT,TA;STRUC=<VC186403>	HPRC,HGSVC	No	0.114	Yes	NA,NA	NA	NA
chr4:155378002	148249	INS	195	0.8111	0.6778	63	NA	NA	NA	NA	NA	NA	NA	NA	NA	No	ID=4-155377991-155378002-TA,4-155377997-155378012-TATAT,4-155378007-155378016-TA,4-155378028-155378038-TA,4-155378008-155378068-ATATATATTATATAATATATTATATATATA,4-155378058-155378069-TA,4-155378118-155378127-AC;MOTIFS=AC,ATATATATTATATAATATATTATATATATA,TATAT,TA;STRUC=<VC186403>	HPRC,HGSVC,1KG-ONT	No	0.114	Yes	NA,NA	NA	NA
chr4:155378002	148248	INS	224	0.8173	0.6468	3	NA	NA	NA	NA	NA	NA	NA	NA	NA	No	ID=4-155377991-155378002-TA,4-155377997-155378012-TATAT,4-155378007-155378016-TA,4-155378028-155378038-TA,4-155378008-155378068-ATATATATTATATAATATATTATATATATA,4-155378058-155378069-TA,4-155378118-155378127-AC;MOTIFS=AC,ATATATATTATATAATATATTATATATATA,TATAT,TA;STRUC=<VC186403>	HPRC,HGSVC,1KG-ONT	No	0.114	No	NA,NA	NA	NA
chr4:155378002	148247	INS	96	0.8686	0.4966	54	NA	NA	NA	NA	NA	NA	NA	NA	NA	No	ID=4-155377991-155378002-TA,4-155377997-155378012-TATAT,4-155378007-155378016-TA,4-155378028-155378038-TA,4-155378008-155378068-ATATATATTATATAATATATTATATATATA,4-155378058-155378069-TA,4-155378118-155378127-AC;MOTIFS=AC,ATATATATTATATAATATATTATATATATA,TATAT,TA;STRUC=<VC186403>	HPRC,HGSVC,1KG-ONT	No	0.114	Yes	NA,NA	NA	NA
chr4:155378002	148245	INS	277	0.8958	0.3747	7	NA	NA	NA	NA	NA	NA	NA	NA	NA	No	ID=4-155377991-155378002-TA,4-155377997-155378012-TATAT,4-155378007-155378016-TA,4-155378028-155378038-TA,4-155378008-155378068-ATATATATTATATAATATATTATATATATA,4-155378058-155378069-TA,4-155378118-155378127-AC;MOTIFS=AC,ATATATATTATATAATATATTATATATATA,TATAT,TA;STRUC=<VC186403>	HPRC,HGSVC,1KG-ONT	No	0.114	Yes	NA,NA	NA	NA
chr4:155378002	148236	INS	135	0.7965	0.696	6	NA	NA	NA	NA	NA	NA	NA	NA	NA	No	ID=4-155377991-155378002-TA,4-155377997-155378012-TATAT,4-155378007-155378016-TA,4-155378028-155378038-TA,4-155378008-155378068-ATATATATTATATAATATATTATATATATA,4-155378058-155378069-TA,4-155378118-155378127-AC;MOTIFS=AC,ATATATATTATATAATATATTATATATATA,TATAT,TA;STRUC=<VC186403>	HPRC,HGSVC	No	0.114	Yes	NA,NA	NA	NA
chr4:155378002	148246	INS	75	0.8796	0.4511	241	NA	NA	NA	NA	NA	NA	NA	NA	NA	No	ID=4-155377991-155378002-TA,4-155377997-155378012-TATAT,4-155378007-155378016-TA,4-155378028-155378038-TA,4-155378008-155378068-ATATATATTATATAATATATTATATATATA,4-155378058-155378069-TA,4-155378118-155378127-AC;MOTIFS=AC,ATATATATTATATAATATATTATATATATA,TATAT,TA;STRUC=<VC186403>	HPRC,HGSVC,1KG-ONT	No	0.114	Yes	NA,NA	NA	NA
chr4:155378002	148237	INS	96	0.825	0.6317	55	NA	NA	NA	NA	NA	NA	NA	NA	NA	No	ID=4-155377991-155378002-TA,4-155377997-155378012-TATAT,4-155378007-155378016-TA,4-155378028-155378038-TA,4-155378008-155378068-ATATATATTATATAATATATTATATATATA,4-155378058-155378069-TA,4-155378118-155378127-AC;MOTIFS=AC,ATATATATTATATAATATATTATATATATA,TATAT,TA;STRUC=<VC186403>	HPRC,HGSVC,1KG-ONT	No	0.114	Yes	NA,NA	NA	NA
chr4:155378002	148238	INS	125	0.8441	0.5843	100	NA	NA	NA	NA	NA	NA	NA	NA	NA	No	ID=4-155377991-155378002-TA,4-155377997-155378012-TATAT,4-155378007-155378016-TA,4-155378028-155378038-TA,4-155378008-155378068-ATATATATTATATAATATATTATATATATA,4-155378058-155378069-TA,4-155378118-155378127-AC;MOTIFS=AC,ATATATATTATATAATATATTATATATATA,TATAT,TA;STRUC=<VC186403>	HPRC,HGSVC,1KG-ONT	No	0.114	Yes	NA,NA	NA	NA
chr4:155378002	148239	INS	132	0.8661	0.4771	4	NA	NA	NA	NA	NA	NA	NA	NA	NA	No	ID=4-155377991-155378002-TA,4-155377997-155378012-TATAT,4-155378007-155378016-TA,4-155378028-155378038-TA,4-155378008-155378068-ATATATATTATATAATATATTATATATATA,4-155378058-155378069-TA,4-155378118-155378127-AC;MOTIFS=AC,ATATATATTATATAATATATTATATATATA,TATAT,TA;STRUC=<VC186403>	HPRC,HGSVC	No	0.114	No	NA,NA	NA	NA
chr4:155378002	148240	INS	83	0.7938	0.6937	5	NA	NA	NA	NA	NA	NA	NA	NA	NA	No	ID=4-155377991-155378002-TA,4-155377997-155378012-TATAT,4-155378007-155378016-TA,4-155378028-155378038-TA,4-155378008-155378068-ATATATATTATATAATATATTATATATATA,4-155378058-155378069-TA,4-155378118-155378127-AC;MOTIFS=AC,ATATATATTATATAATATATTATATATATA,TATAT,TA;STRUC=<VC186403>	HPRC,HGSVC,1KG-ONT	No	0.114	Yes	NA,NA	NA	NA
chr4:155378002	148241	INS	91	0.9337	0.2554	229	NA	NA	NA	NA	NA	NA	NA	NA	NA	No	ID=4-155377991-155378002-TA,4-155377997-155378012-TATAT,4-155378007-155378016-TA,4-155378028-155378038-TA,4-155378008-155378068-ATATATATTATATAATATATTATATATATA,4-155378058-155378069-TA,4-155378118-155378127-AC;MOTIFS=AC,ATATATATTATATAATATATTATATATATA,TATAT,TA;STRUC=<VC186403>	HPRC,HGSVC,1KG-ONT	No	0.114	Yes	NA,NA	NA	NA
chr4:155378002	148242	INS	102	0.8879	0.3836	14	NA	NA	NA	NA	NA	NA	NA	NA	NA	No	ID=4-155377991-155378002-TA,4-155377997-155378012-TATAT,4-155378007-155378016-TA,4-155378028-155378038-TA,4-155378008-155378068-ATATATATTATATAATATATTATATATATA,4-155378058-155378069-TA,4-155378118-155378127-AC;MOTIFS=AC,ATATATATTATATAATATATTATATATATA,TATAT,TA;STRUC=<VC186403>	HPRC,HGSVC,1KG-ONT	No	0.114	No	NA,NA	NA	NA
chr4:155378002	148243	INS	350	0.8489	0.56	2	NA	NA	NA	NA	NA	NA	NA	NA	NA	No	ID=4-155377991-155378002-TA,4-155377997-155378012-TATAT,4-155378007-155378016-TA,4-155378028-155378038-TA,4-155378008-155378068-ATATATATTATATAATATATTATATATATA,4-155378058-155378069-TA,4-155378118-155378127-AC;MOTIFS=AC,ATATATATTATATAATATATTATATATATA,TATAT,TA;STRUC=<VC186403>	HPRC,HGSVC,1KG-ONT	No	0.114	Yes	NA,NA	NA	NA
chr4:155378002	148244	INS	328	0.9098	0.3246	17	NA	NA	NA	NA	NA	NA	NA	NA	NA	No	ID=4-155377991-155378002-TA,4-155377997-155378012-TATAT,4-155378007-155378016-TA,4-155378028-155378038-TA,4-155378008-155378068-ATATATATTATATAATATATTATATATATA,4-155378058-155378069-TA,4-155378118-155378127-AC;MOTIFS=AC,ATATATATTATATAATATATTATATATATA,TATAT,TA;STRUC=<VC186403>	HPRC,HGSVC,1KG-ONT	No	0.114	Yes	NA,NA	NA	NA
chr4:155378006	148259	INS	50	0.8965	0.6494	12	NA	NA	NA	NA	NA	NA	NA	NA	NA	No	ID=4-155377991-155378002-TA,4-155377997-155378012-TATAT,4-155378007-155378016-TA,4-155378028-155378038-TA,4-155378008-155378068-ATATATATTATATAATATATTATATATATA,4-155378058-155378069-TA,4-155378118-155378127-AC;MOTIFS=AC,ATATATATTATATAATATATTATATATATA,TATAT,TA;STRUC=<VC186403>	HPRC	No	0.114	Yes	NA,NA	NA	NA
chr4:155378007	148260	INS	130	0.8883	0.3856	12	NA	NA	NA	NA	NA	NA	NA	NA	NA	No	ID=4-155377991-155378002-TA,4-155377997-155378012-TATAT,4-155378007-155378016-TA,4-155378028-155378038-TA,4-155378008-155378068-ATATATATTATATAATATATTATATATATA,4-155378058-155378069-TA,4-155378118-155378127-AC;MOTIFS=AC,ATATATATTATATAATATATTATATATATA,TATAT,TA;STRUC=<VC186403>	HPRC,HGSVC,1KG-ONT	No	0.114	Yes	NA,NA	NA	NA
chr4:155378007	148261	INS	254	0.9124	0.3557	1	NA	NA	NA	NA	NA	NA	NA	NA	NA	No	ID=4-155377991-155378002-TA,4-155377997-155378012-TATAT,4-155378007-155378016-TA,4-155378028-155378038-TA,4-155378008-155378068-ATATATATTATATAATATATTATATATATA,4-155378058-155378069-TA,4-155378118-155378127-AC;MOTIFS=AC,ATATATATTATATAATATATTATATATATA,TATAT,TA;STRUC=<VC186403>	HPRC,HGSVC,1KG-ONT	No	0.114	No	NA,NA	NA	NA
chr4:155378007	148262	INS	296	0.8082	0.6743	1	NA	NA	NA	NA	NA	NA	NA	NA	NA	No	ID=4-155377991-155378002-TA,4-155377997-155378012-TATAT,4-155378007-155378016-TA,4-155378028-155378038-TA,4-155378008-155378068-ATATATATTATATAATATATTATATATATA,4-155378058-155378069-TA,4-155378118-155378127-AC;MOTIFS=AC,ATATATATTATATAATATATTATATATATA,TATAT,TA;STRUC=<VC186403>	HPRC,HGSVC,1KG-ONT	No	0.114	No	NA,NA	NA	NA
chr4:155378007	148263	INS	296	0.9242	0.3415	7	NA	NA	NA	NA	NA	NA	NA	NA	NA	No	ID=4-155377991-155378002-TA,4-155377997-155378012-TATAT,4-155378007-155378016-TA,4-155378028-155378038-TA,4-155378008-155378068-ATATATATTATATAATATATTATATATATA,4-155378058-155378069-TA,4-155378118-155378127-AC;MOTIFS=AC,ATATATATTATATAATATATTATATATATA,TATAT,TA;STRUC=<VC186403>	HPRC,HGSVC,1KG-ONT	No	0.114	Yes	NA,NA	NA	NA
chr4:155378007	148264	INS	98	0.8695	0.563	16	NA	NA	NA	NA	NA	NA	NA	NA	NA	No	ID=4-155377991-155378002-TA,4-155377997-155378012-TATAT,4-155378007-155378016-TA,4-155378028-155378038-TA,4-155378008-155378068-ATATATATTATATAATATATTATATATATA,4-155378058-155378069-TA,4-155378118-155378127-AC;MOTIFS=AC,ATATATATTATATAATATATTATATATATA,TATAT,TA;STRUC=<VC186403>	HPRC,HGSVC,1KG-ONT	No	0.114	Yes	NA,NA	NA	NA
chr4:155378008	148265	INS	91	0.8609	0.5331	335	NA	NA	NA	NA	NA	NA	NA	NA	NA	No	ID=4-155377991-155378002-TA,4-155377997-155378012-TATAT,4-155378007-155378016-TA,4-155378028-155378038-TA,4-155378008-155378068-ATATATATTATATAATATATTATATATATA,4-155378058-155378069-TA,4-155378118-155378127-AC;MOTIFS=AC,ATATATATTATATAATATATTATATATATA,TATAT,TA;STRUC=<VC186403>	HPRC,HGSVC,1KG-ONT	No	0.114	Yes	NA,NA	NA	NA
chr4:155378015	148266	INS	86	0.8157	0.6998	7	NA	NA	NA	NA	NA	NA	NA	NA	NA	No	ID=4-155377991-155378002-TA,4-155377997-155378012-TATAT,4-155378007-155378016-TA,4-155378028-155378038-TA,4-155378008-155378068-ATATATATTATATAATATATTATATATATA,4-155378058-155378069-TA,4-155378118-155378127-AC;MOTIFS=AC,ATATATATTATATAATATATTATATATATA,TATAT,TA;STRUC=<VC186403>	HPRC,HGSVC,1KG-ONT	No	0.114	No	NA,NA	NA	NA
chr4:155378017	148267	INS	52	0.8672	0.5053	6	NA	NA	NA	NA	NA	NA	NA	NA	NA	No	ID=4-155377991-155378002-TA,4-155377997-155378012-TATAT,4-155378007-155378016-TA,4-155378028-155378038-TA,4-155378008-155378068-ATATATATTATATAATATATTATATATATA,4-155378058-155378069-TA,4-155378118-155378127-AC;MOTIFS=AC,ATATATATTATATAATATATTATATATATA,TATAT,TA;STRUC=<VC186403>	HPRC	No	0.114	Yes	NA,NA	NA	NA
chr4:155378028	148268	INS	96	0.8941	0.3872	17	NA	NA	NA	NA	NA	NA	NA	NA	NA	No	ID=4-155377991-155378002-TA,4-155377997-155378012-TATAT,4-155378007-155378016-TA,4-155378028-155378038-TA,4-155378008-155378068-ATATATATTATATAATATATTATATATATA,4-155378058-155378069-TA,4-155378118-155378127-AC;MOTIFS=AC,ATATATATTATATAATATATTATATATATA,TATAT,TA;STRUC=<VC186403>	HPRC,HGSVC,1KG-ONT	No	0.114	Yes	NA,NA	NA	NA
chr4:155378033	148269	INS	100	0.8136	0.6707	18	NA	NA	NA	NA	NA	NA	NA	NA	NA	No	ID=4-155377991-155378002-TA,4-155377997-155378012-TATAT,4-155378007-155378016-TA,4-155378028-155378038-TA,4-155378008-155378068-ATATATATTATATAATATATTATATATATA,4-155378058-155378069-TA,4-155378118-155378127-AC;MOTIFS=AC,ATATATATTATATAATATATTATATATATA,TATAT,TA;STRUC=<VC186403>	HPRC,HGSVC,1KG-ONT	No	0.114	Yes	NA,NA	NA	NA
chr4:155378038	148270	INS	54	0.8413	0.6524	8	NA	NA	NA	NA	NA	NA	NA	NA	NA	No	ID=4-155377991-155378002-TA,4-155377997-155378012-TATAT,4-155378007-155378016-TA,4-155378028-155378038-TA,4-155378008-155378068-ATATATATTATATAATATATTATATATATA,4-155378058-155378069-TA,4-155378118-155378127-AC;MOTIFS=AC,ATATATATTATATAATATATTATATATATA,TATAT,TA;STRUC=<VC186403>	HPRC	No	0.114	Yes	NA,NA	NA	NA
chr4:155378038	148271	INS	84	0.8459	0.559	5	NA	NA	NA	NA	NA	NA	NA	NA	NA	No	ID=4-155377991-155378002-TA,4-155377997-155378012-TATAT,4-155378007-155378016-TA,4-155378028-155378038-TA,4-155378008-155378068-ATATATATTATATAATATATTATATATATA,4-155378058-155378069-TA,4-155378118-155378127-AC;MOTIFS=AC,ATATATATTATATAATATATTATATATATA,TATAT,TA;STRUC=<VC186403>	HPRC,HGSVC,1KG-ONT	No	0.114	No	NA,NA	NA	NA
chr4:155378043	148272	INS	103	0.8667	0.502	1	NA	NA	NA	NA	NA	NA	NA	NA	NA	No	ID=4-155377991-155378002-TA,4-155377997-155378012-TATAT,4-155378007-155378016-TA,4-155378028-155378038-TA,4-155378008-155378068-ATATATATTATATAATATATTATATATATA,4-155378058-155378069-TA,4-155378118-155378127-AC;MOTIFS=AC,ATATATATTATATAATATATTATATATATA,TATAT,TA;STRUC=<VC186403>	HPRC,HGSVC,1KG-ONT	No	0.318	No	NA,NA	NA	NA
chr4:155378067	148273	INS	58	0.8159	0.665	4	NA	NA	NA	NA	NA	NA	NA	NA	NA	No	ID=4-155377991-155378002-TA,4-155377997-155378012-TATAT,4-155378007-155378016-TA,4-155378028-155378038-TA,4-155378008-155378068-ATATATATTATATAATATATTATATATATA,4-155378058-155378069-TA,4-155378118-155378127-AC;MOTIFS=AC,ATATATATTATATAATATATTATATATATA,TATAT,TA;STRUC=<VC186403>	HPRC,HGSVC	No	0.469	No	NA,NA	NA	NA
chr4:155396086	148274	DEL	312	0.8631	0.5012	1	NA	NA	NA	NA	NA	NA	NA	NA	NA	No	ID=4-155396078-155396105-T;MOTIFS=T;STRUC=<TR2799212>	NA	No	0.443	No	NA,NA	NA	NA
chr4:155452598	148275	DEL	128	0.8657	0.4816	1	NA	NA	NA	NA	NA	NA	NA	NA	NA	No	NA	NA	No	4.176	No	NA,NA	NA	NA
chr4:155489861	148276	DEL	59	0.9429	0.2302	2	NA	NA	NA	NA	NA	NA	NA	NA	NA	No	NA	HPRC,HGSVC,1KG-ONT	No	2.679	No	NA,NA	NA	NA
chr4:155489861	148277	DEL	63	0.9243	0.3008	89	NA	NA	NA	NA	NA	NA	NA	NA	NA	No	NA	HPRC,HGSVC,1KG-ONT	No	2.679	Yes	NA,NA	NA	NA
chr4:155498416	148278	DEL	109	0.9188	0.3199	193	NA	NA	NA	NA	NA	NA	NA	NA	NA	No	ID=4-155498505-155498536-A,4-155498588-155498597-AAG;MOTIFS=AAG,A;STRUC=<VC186412>	HPRC,HGSVC,1KG-ONT	No	0.599	Yes	NA,NA	NA	NA
chr4:155508266	148279	DEL	61	0.9243	0.284	1	NA	NA	NA	NA	NA	NA	NA	NA	NA	No	NA	NA	No	2.816	No	NA,NA	NA	NA
chr4:155538124	148280	DEL	127	0.8781	0.4646	1	NA	NA	NA	NA	NA	NA	NA	NA	NA	No	ID=4-155538024-155538033-AT,4-155538138-155538147-AT,4-155538167-155538176-AT,4-155538196-155538205-AT,4-155538225-155538234-AT,4-155538254-155538263-AT,4-155538283-155538292-AT,4-155538284-155538302-TATATATAC,4-155538312-155538321-AT,4-155538341-155538350-AT,4-155538370-155538379-AT,4-155538399-155538408-AT,4-155538400-155538418-TATATATAC,4-155538428-155538437-AT,4-155538457-155538466-AT,4-155538486-155538495-AT,4-155538515-155538524-AT,4-155538544-155538553-AT,4-155538573-155538582-AT,4-155538602-155538611-AT,4-155538631-155538640-AT,4-155538660-155538669-AT,4-155538689-155538698-AT,4-155538718-155538727-AT,4-155538747-155538756-AT,4-155538164-155538765-AAAATATATATACTATATATACTATATAT,4-155538785-155538795-TAT,4-155538832-155538841-AT;MOTIFS=AAAATATATATACTATATATACTATATAT,TAT,TATATATAC,AT;STRUC=<VC186418>	HPRC,HGSVC,1KG-ONT	No	0.003	No	NA,NA	NA	NA
chr4:155538135	148285	DEL	116	0.8979	0.369	110	NA	NA	NA	NA	NA	NA	NA	NA	NA	No	ID=4-155538024-155538033-AT,4-155538138-155538147-AT,4-155538167-155538176-AT,4-155538196-155538205-AT,4-155538225-155538234-AT,4-155538254-155538263-AT,4-155538283-155538292-AT,4-155538284-155538302-TATATATAC,4-155538312-155538321-AT,4-155538341-155538350-AT,4-155538370-155538379-AT,4-155538399-155538408-AT,4-155538400-155538418-TATATATAC,4-155538428-155538437-AT,4-155538457-155538466-AT,4-155538486-155538495-AT,4-155538515-155538524-AT,4-155538544-155538553-AT,4-155538573-155538582-AT,4-155538602-155538611-AT,4-155538631-155538640-AT,4-155538660-155538669-AT,4-155538689-155538698-AT,4-155538718-155538727-AT,4-155538747-155538756-AT,4-155538164-155538765-AAAATATATATACTATATATACTATATAT,4-155538785-155538795-TAT,4-155538832-155538841-AT;MOTIFS=AAAATATATATACTATATATACTATATAT,TAT,TATATATAC,AT;STRUC=<VC186418>	HPRC,HGSVC,1KG-ONT	No	0.003	Yes	NA,NA	NA	NA
chr4:155538135	148298	DEL	522	0.9639	0.1762	112	NA	NA	NA	NA	NA	NA	NA	NA	NA	No	ID=4-155538024-155538033-AT,4-155538138-155538147-AT,4-155538167-155538176-AT,4-155538196-155538205-AT,4-155538225-155538234-AT,4-155538254-155538263-AT,4-155538283-155538292-AT,4-155538284-155538302-TATATATAC,4-155538312-155538321-AT,4-155538341-155538350-AT,4-155538370-155538379-AT,4-155538399-155538408-AT,4-155538400-155538418-TATATATAC,4-155538428-155538437-AT,4-155538457-155538466-AT,4-155538486-155538495-AT,4-155538515-155538524-AT,4-155538544-155538553-AT,4-155538573-155538582-AT,4-155538602-155538611-AT,4-155538631-155538640-AT,4-155538660-155538669-AT,4-155538689-155538698-AT,4-155538718-155538727-AT,4-155538747-155538756-AT,4-155538164-155538765-AAAATATATATACTATATATACTATATAT,4-155538785-155538795-TAT,4-155538832-155538841-AT;MOTIFS=AAAATATATATACTATATATACTATATAT,TAT,TATATATAC,AT;STRUC=<VC186418>	HPRC,HGSVC,1KG-ONT	No	0.004	Yes	NA,NA	NA	NA
chr4:155538135	148297	DEL	493	0.8018	0.6717	5	NA	NA	NA	NA	NA	NA	NA	NA	NA	No	ID=4-155538024-155538033-AT,4-155538138-155538147-AT,4-155538167-155538176-AT,4-155538196-155538205-AT,4-155538225-155538234-AT,4-155538254-155538263-AT,4-155538283-155538292-AT,4-155538284-155538302-TATATATAC,4-155538312-155538321-AT,4-155538341-155538350-AT,4-155538370-155538379-AT,4-155538399-155538408-AT,4-155538400-155538418-TATATATAC,4-155538428-155538437-AT,4-155538457-155538466-AT,4-155538486-155538495-AT,4-155538515-155538524-AT,4-155538544-155538553-AT,4-155538573-155538582-AT,4-155538602-155538611-AT,4-155538631-155538640-AT,4-155538660-155538669-AT,4-155538689-155538698-AT,4-155538718-155538727-AT,4-155538747-155538756-AT,4-155538164-155538765-AAAATATATATACTATATATACTATATAT,4-155538785-155538795-TAT,4-155538832-155538841-AT;MOTIFS=AAAATATATATACTATATATACTATATAT,TAT,TATATATAC,AT;STRUC=<VC186418>	HPRC,HGSVC,1KG-ONT	No	0.004	Yes	NA,NA	NA	NA
chr4:155538135	148296	DEL	464	0.8665	0.5143	1	NA	NA	NA	NA	NA	NA	NA	NA	NA	No	ID=4-155538024-155538033-AT,4-155538138-155538147-AT,4-155538167-155538176-AT,4-155538196-155538205-AT,4-155538225-155538234-AT,4-155538254-155538263-AT,4-155538283-155538292-AT,4-155538284-155538302-TATATATAC,4-155538312-155538321-AT,4-155538341-155538350-AT,4-155538370-155538379-AT,4-155538399-155538408-AT,4-155538400-155538418-TATATATAC,4-155538428-155538437-AT,4-155538457-155538466-AT,4-155538486-155538495-AT,4-155538515-155538524-AT,4-155538544-155538553-AT,4-155538573-155538582-AT,4-155538602-155538611-AT,4-155538631-155538640-AT,4-155538660-155538669-AT,4-155538689-155538698-AT,4-155538718-155538727-AT,4-155538747-155538756-AT,4-155538164-155538765-AAAATATATATACTATATATACTATATAT,4-155538785-155538795-TAT,4-155538832-155538841-AT;MOTIFS=AAAATATATATACTATATATACTATATAT,TAT,TATATATAC,AT;STRUC=<VC186418>	HPRC,HGSVC,1KG-ONT	No	0.004	No	NA,NA	NA	NA
chr4:155538135	148295	DEL	435	0.8519	0.5587	181	NA	NA	NA	NA	NA	NA	NA	NA	NA	No	ID=4-155538024-155538033-AT,4-155538138-155538147-AT,4-155538167-155538176-AT,4-155538196-155538205-AT,4-155538225-155538234-AT,4-155538254-155538263-AT,4-155538283-155538292-AT,4-155538284-155538302-TATATATAC,4-155538312-155538321-AT,4-155538341-155538350-AT,4-155538370-155538379-AT,4-155538399-155538408-AT,4-155538400-155538418-TATATATAC,4-155538428-155538437-AT,4-155538457-155538466-AT,4-155538486-155538495-AT,4-155538515-155538524-AT,4-155538544-155538553-AT,4-155538573-155538582-AT,4-155538602-155538611-AT,4-155538631-155538640-AT,4-155538660-155538669-AT,4-155538689-155538698-AT,4-155538718-155538727-AT,4-155538747-155538756-AT,4-155538164-155538765-AAAATATATATACTATATATACTATATAT,4-155538785-155538795-TAT,4-155538832-155538841-AT;MOTIFS=AAAATATATATACTATATATACTATATAT,TAT,TATATATAC,AT;STRUC=<VC186418>	HPRC,HGSVC,1KG-ONT	No	0.004	Yes	NA,NA	NA	NA
chr4:155538135	148294	DEL	406	0.8338	0.6204	130	NA	NA	NA	NA	NA	NA	NA	NA	NA	No	ID=4-155538024-155538033-AT,4-155538138-155538147-AT,4-155538167-155538176-AT,4-155538196-155538205-AT,4-155538225-155538234-AT,4-155538254-155538263-AT,4-155538283-155538292-AT,4-155538284-155538302-TATATATAC,4-155538312-155538321-AT,4-155538341-155538350-AT,4-155538370-155538379-AT,4-155538399-155538408-AT,4-155538400-155538418-TATATATAC,4-155538428-155538437-AT,4-155538457-155538466-AT,4-155538486-155538495-AT,4-155538515-155538524-AT,4-155538544-155538553-AT,4-155538573-155538582-AT,4-155538602-155538611-AT,4-155538631-155538640-AT,4-155538660-155538669-AT,4-155538689-155538698-AT,4-155538718-155538727-AT,4-155538747-155538756-AT,4-155538164-155538765-AAAATATATATACTATATATACTATATAT,4-155538785-155538795-TAT,4-155538832-155538841-AT;MOTIFS=AAAATATATATACTATATATACTATATAT,TAT,TATATATAC,AT;STRUC=<VC186418>	HPRC,HGSVC,1KG-ONT	No	0.004	Yes	NA,NA	NA	NA
chr4:155538135	148293	DEL	377	0.8401	0.5825	9	NA	NA	NA	NA	NA	NA	NA	NA	NA	No	ID=4-155538024-155538033-AT,4-155538138-155538147-AT,4-155538167-155538176-AT,4-155538196-155538205-AT,4-155538225-155538234-AT,4-155538254-155538263-AT,4-155538283-155538292-AT,4-155538284-155538302-TATATATAC,4-155538312-155538321-AT,4-155538341-155538350-AT,4-155538370-155538379-AT,4-155538399-155538408-AT,4-155538400-155538418-TATATATAC,4-155538428-155538437-AT,4-155538457-155538466-AT,4-155538486-155538495-AT,4-155538515-155538524-AT,4-155538544-155538553-AT,4-155538573-155538582-AT,4-155538602-155538611-AT,4-155538631-155538640-AT,4-155538660-155538669-AT,4-155538689-155538698-AT,4-155538718-155538727-AT,4-155538747-155538756-AT,4-155538164-155538765-AAAATATATATACTATATATACTATATAT,4-155538785-155538795-TAT,4-155538832-155538841-AT;MOTIFS=AAAATATATATACTATATATACTATATAT,TAT,TATATATAC,AT;STRUC=<VC186418>	HPRC,HGSVC,1KG-ONT	No	0.003	Yes	NA,NA	NA	NA
chr4:155538135	148292	DEL	348	0.992	0.0304	91	NA	NA	NA	NA	NA	NA	NA	NA	NA	No	ID=4-155538024-155538033-AT,4-155538138-155538147-AT,4-155538167-155538176-AT,4-155538196-155538205-AT,4-155538225-155538234-AT,4-155538254-155538263-AT,4-155538283-155538292-AT,4-155538284-155538302-TATATATAC,4-155538312-155538321-AT,4-155538341-155538350-AT,4-155538370-155538379-AT,4-155538399-155538408-AT,4-155538400-155538418-TATATATAC,4-155538428-155538437-AT,4-155538457-155538466-AT,4-155538486-155538495-AT,4-155538515-155538524-AT,4-155538544-155538553-AT,4-155538573-155538582-AT,4-155538602-155538611-AT,4-155538631-155538640-AT,4-155538660-155538669-AT,4-155538689-155538698-AT,4-155538718-155538727-AT,4-155538747-155538756-AT,4-155538164-155538765-AAAATATATATACTATATATACTATATAT,4-155538785-155538795-TAT,4-155538832-155538841-AT;MOTIFS=AAAATATATATACTATATATACTATATAT,TAT,TATATATAC,AT;STRUC=<VC186418>	HPRC,HGSVC,1KG-ONT	No	0.003	Yes	NA,NA	NA	NA
chr4:155538135	148291	DEL	319	0.9426	0.2222	3	NA	NA	NA	NA	NA	NA	NA	NA	NA	No	ID=4-155538024-155538033-AT,4-155538138-155538147-AT,4-155538167-155538176-AT,4-155538196-155538205-AT,4-155538225-155538234-AT,4-155538254-155538263-AT,4-155538283-155538292-AT,4-155538284-155538302-TATATATAC,4-155538312-155538321-AT,4-155538341-155538350-AT,4-155538370-155538379-AT,4-155538399-155538408-AT,4-155538400-155538418-TATATATAC,4-155538428-155538437-AT,4-155538457-155538466-AT,4-155538486-155538495-AT,4-155538515-155538524-AT,4-155538544-155538553-AT,4-155538573-155538582-AT,4-155538602-155538611-AT,4-155538631-155538640-AT,4-155538660-155538669-AT,4-155538689-155538698-AT,4-155538718-155538727-AT,4-155538747-155538756-AT,4-155538164-155538765-AAAATATATATACTATATATACTATATAT,4-155538785-155538795-TAT,4-155538832-155538841-AT;MOTIFS=AAAATATATATACTATATATACTATATAT,TAT,TATATATAC,AT;STRUC=<VC186418>	HPRC,HGSVC,1KG-ONT	No	0.003	Yes	NA,NA	NA	NA
chr4:155538135	148290	DEL	290	0.859	0.5279	3	NA	NA	NA	NA	NA	NA	NA	NA	NA	No	ID=4-155538024-155538033-AT,4-155538138-155538147-AT,4-155538167-155538176-AT,4-155538196-155538205-AT,4-155538225-155538234-AT,4-155538254-155538263-AT,4-155538283-155538292-AT,4-155538284-155538302-TATATATAC,4-155538312-155538321-AT,4-155538341-155538350-AT,4-155538370-155538379-AT,4-155538399-155538408-AT,4-155538400-155538418-TATATATAC,4-155538428-155538437-AT,4-155538457-155538466-AT,4-155538486-155538495-AT,4-155538515-155538524-AT,4-155538544-155538553-AT,4-155538573-155538582-AT,4-155538602-155538611-AT,4-155538631-155538640-AT,4-155538660-155538669-AT,4-155538689-155538698-AT,4-155538718-155538727-AT,4-155538747-155538756-AT,4-155538164-155538765-AAAATATATATACTATATATACTATATAT,4-155538785-155538795-TAT,4-155538832-155538841-AT;MOTIFS=AAAATATATATACTATATATACTATATAT,TAT,TATATATAC,AT;STRUC=<VC186418>	HPRC,HGSVC,1KG-ONT	No	0.003	No	NA,NA	NA	NA
chr4:155538135	148288	DEL	203	0.869	0.4996	78	NA	NA	NA	NA	NA	NA	NA	NA	NA	No	ID=4-155538024-155538033-AT,4-155538138-155538147-AT,4-155538167-155538176-AT,4-155538196-155538205-AT,4-155538225-155538234-AT,4-155538254-155538263-AT,4-155538283-155538292-AT,4-155538284-155538302-TATATATAC,4-155538312-155538321-AT,4-155538341-155538350-AT,4-155538370-155538379-AT,4-155538399-155538408-AT,4-155538400-155538418-TATATATAC,4-155538428-155538437-AT,4-155538457-155538466-AT,4-155538486-155538495-AT,4-155538515-155538524-AT,4-155538544-155538553-AT,4-155538573-155538582-AT,4-155538602-155538611-AT,4-155538631-155538640-AT,4-155538660-155538669-AT,4-155538689-155538698-AT,4-155538718-155538727-AT,4-155538747-155538756-AT,4-155538164-155538765-AAAATATATATACTATATATACTATATAT,4-155538785-155538795-TAT,4-155538832-155538841-AT;MOTIFS=AAAATATATATACTATATATACTATATAT,TAT,TATATATAC,AT;STRUC=<VC186418>	HPRC,HGSVC,1KG-ONT	No	0.003	Yes	NA,NA	NA	NA
chr4:155538135	148287	DEL	174	0.8055	0.6935	38	NA	NA	NA	NA	NA	NA	NA	NA	NA	No	ID=4-155538024-155538033-AT,4-155538138-155538147-AT,4-155538167-155538176-AT,4-155538196-155538205-AT,4-155538225-155538234-AT,4-155538254-155538263-AT,4-155538283-155538292-AT,4-155538284-155538302-TATATATAC,4-155538312-155538321-AT,4-155538341-155538350-AT,4-155538370-155538379-AT,4-155538399-155538408-AT,4-155538400-155538418-TATATATAC,4-155538428-155538437-AT,4-155538457-155538466-AT,4-155538486-155538495-AT,4-155538515-155538524-AT,4-155538544-155538553-AT,4-155538573-155538582-AT,4-155538602-155538611-AT,4-155538631-155538640-AT,4-155538660-155538669-AT,4-155538689-155538698-AT,4-155538718-155538727-AT,4-155538747-155538756-AT,4-155538164-155538765-AAAATATATATACTATATATACTATATAT,4-155538785-155538795-TAT,4-155538832-155538841-AT;MOTIFS=AAAATATATATACTATATATACTATATAT,TAT,TATATATAC,AT;STRUC=<VC186418>	HPRC,HGSVC,1KG-ONT	No	0.003	Yes	NA,NA	NA	NA
chr4:155538135	148286	DEL	145	0.836	0.6213	48	NA	NA	NA	NA	NA	NA	NA	NA	NA	No	ID=4-155538024-155538033-AT,4-155538138-155538147-AT,4-155538167-155538176-AT,4-155538196-155538205-AT,4-155538225-155538234-AT,4-155538254-155538263-AT,4-155538283-155538292-AT,4-155538284-155538302-TATATATAC,4-155538312-155538321-AT,4-155538341-155538350-AT,4-155538370-155538379-AT,4-155538399-155538408-AT,4-155538400-155538418-TATATATAC,4-155538428-155538437-AT,4-155538457-155538466-AT,4-155538486-155538495-AT,4-155538515-155538524-AT,4-155538544-155538553-AT,4-155538573-155538582-AT,4-155538602-155538611-AT,4-155538631-155538640-AT,4-155538660-155538669-AT,4-155538689-155538698-AT,4-155538718-155538727-AT,4-155538747-155538756-AT,4-155538164-155538765-AAAATATATATACTATATATACTATATAT,4-155538785-155538795-TAT,4-155538832-155538841-AT;MOTIFS=AAAATATATATACTATATATACTATATAT,TAT,TATATATAC,AT;STRUC=<VC186418>	HPRC,HGSVC,1KG-ONT	No	0.003	Yes	NA,NA	NA	NA
chr4:155538135	148289	DEL	232	0.866	0.4756	53	NA	NA	NA	NA	NA	NA	NA	NA	NA	No	ID=4-155538024-155538033-AT,4-155538138-155538147-AT,4-155538167-155538176-AT,4-155538196-155538205-AT,4-155538225-155538234-AT,4-155538254-155538263-AT,4-155538283-155538292-AT,4-155538284-155538302-TATATATAC,4-155538312-155538321-AT,4-155538341-155538350-AT,4-155538370-155538379-AT,4-155538399-155538408-AT,4-155538400-155538418-TATATATAC,4-155538428-155538437-AT,4-155538457-155538466-AT,4-155538486-155538495-AT,4-155538515-155538524-AT,4-155538544-155538553-AT,4-155538573-155538582-AT,4-155538602-155538611-AT,4-155538631-155538640-AT,4-155538660-155538669-AT,4-155538689-155538698-AT,4-155538718-155538727-AT,4-155538747-155538756-AT,4-155538164-155538765-AAAATATATATACTATATATACTATATAT,4-155538785-155538795-TAT,4-155538832-155538841-AT;MOTIFS=AAAATATATATACTATATATACTATATAT,TAT,TATATATAC,AT;STRUC=<VC186418>	HPRC,HGSVC,1KG-ONT	No	0.003	Yes	NA,NA	NA	NA
chr4:155538135	148284	DEL	87	0.8862	0.4138	155	NA	NA	NA	NA	NA	NA	NA	NA	NA	No	ID=4-155538024-155538033-AT,4-155538138-155538147-AT,4-155538167-155538176-AT,4-155538196-155538205-AT,4-155538225-155538234-AT,4-155538254-155538263-AT,4-155538283-155538292-AT,4-155538284-155538302-TATATATAC,4-155538312-155538321-AT,4-155538341-155538350-AT,4-155538370-155538379-AT,4-155538399-155538408-AT,4-155538400-155538418-TATATATAC,4-155538428-155538437-AT,4-155538457-155538466-AT,4-155538486-155538495-AT,4-155538515-155538524-AT,4-155538544-155538553-AT,4-155538573-155538582-AT,4-155538602-155538611-AT,4-155538631-155538640-AT,4-155538660-155538669-AT,4-155538689-155538698-AT,4-155538718-155538727-AT,4-155538747-155538756-AT,4-155538164-155538765-AAAATATATATACTATATATACTATATAT,4-155538785-155538795-TAT,4-155538832-155538841-AT;MOTIFS=AAAATATATATACTATATATACTATATAT,TAT,TATATATAC,AT;STRUC=<VC186418>	HPRC,HGSVC,1KG-ONT	No	0.003	Yes	NA,NA	NA	NA
chr4:155538135	148283	INS	86	0.8375	0.6386	63	NA	NA	NA	NA	NA	NA	NA	NA	NA	No	ID=4-155538024-155538033-AT,4-155538138-155538147-AT,4-155538167-155538176-AT,4-155538196-155538205-AT,4-155538225-155538234-AT,4-155538254-155538263-AT,4-155538283-155538292-AT,4-155538284-155538302-TATATATAC,4-155538312-155538321-AT,4-155538341-155538350-AT,4-155538370-155538379-AT,4-155538399-155538408-AT,4-155538400-155538418-TATATATAC,4-155538428-155538437-AT,4-155538457-155538466-AT,4-155538486-155538495-AT,4-155538515-155538524-AT,4-155538544-155538553-AT,4-155538573-155538582-AT,4-155538602-155538611-AT,4-155538631-155538640-AT,4-155538660-155538669-AT,4-155538689-155538698-AT,4-155538718-155538727-AT,4-155538747-155538756-AT,4-155538164-155538765-AAAATATATATACTATATATACTATATAT,4-155538785-155538795-TAT,4-155538832-155538841-AT;MOTIFS=AAAATATATATACTATATATACTATATAT,TAT,TATATATAC,AT;STRUC=<VC186418>	HPRC,HGSVC	No	0.469	Yes	NA,NA	NA	NA
chr4:155538135	148282	INS	319	0.846	0.5853	5	NA	NA	NA	NA	NA	NA	NA	NA	NA	No	ID=4-155538024-155538033-AT,4-155538138-155538147-AT,4-155538167-155538176-AT,4-155538196-155538205-AT,4-155538225-155538234-AT,4-155538254-155538263-AT,4-155538283-155538292-AT,4-155538284-155538302-TATATATAC,4-155538312-155538321-AT,4-155538341-155538350-AT,4-155538370-155538379-AT,4-155538399-155538408-AT,4-155538400-155538418-TATATATAC,4-155538428-155538437-AT,4-155538457-155538466-AT,4-155538486-155538495-AT,4-155538515-155538524-AT,4-155538544-155538553-AT,4-155538573-155538582-AT,4-155538602-155538611-AT,4-155538631-155538640-AT,4-155538660-155538669-AT,4-155538689-155538698-AT,4-155538718-155538727-AT,4-155538747-155538756-AT,4-155538164-155538765-AAAATATATATACTATATATACTATATAT,4-155538785-155538795-TAT,4-155538832-155538841-AT;MOTIFS=AAAATATATATACTATATATACTATATAT,TAT,TATATATAC,AT;STRUC=<VC186418>	HGSVC	No	0.469	No	NA,NA	NA	NA
chr4:155538135	148281	INS	174	0.9123	0.313	22	NA	NA	NA	NA	NA	NA	NA	NA	NA	No	ID=4-155538024-155538033-AT,4-155538138-155538147-AT,4-155538167-155538176-AT,4-155538196-155538205-AT,4-155538225-155538234-AT,4-155538254-155538263-AT,4-155538283-155538292-AT,4-155538284-155538302-TATATATAC,4-155538312-155538321-AT,4-155538341-155538350-AT,4-155538370-155538379-AT,4-155538399-155538408-AT,4-155538400-155538418-TATATATAC,4-155538428-155538437-AT,4-155538457-155538466-AT,4-155538486-155538495-AT,4-155538515-155538524-AT,4-155538544-155538553-AT,4-155538573-155538582-AT,4-155538602-155538611-AT,4-155538631-155538640-AT,4-155538660-155538669-AT,4-155538689-155538698-AT,4-155538718-155538727-AT,4-155538747-155538756-AT,4-155538164-155538765-AAAATATATATACTATATATACTATATAT,4-155538785-155538795-TAT,4-155538832-155538841-AT;MOTIFS=AAAATATATATACTATATATACTATATAT,TAT,TATATATAC,AT;STRUC=<VC186418>	HPRC,HGSVC	No	0.469	Yes	NA,NA	NA	NA
chr4:155538148	148299	DEL	165	0.8114	0.6778	8	NA	NA	NA	NA	NA	NA	NA	NA	NA	No	ID=4-155538024-155538033-AT,4-155538138-155538147-AT,4-155538167-155538176-AT,4-155538196-155538205-AT,4-155538225-155538234-AT,4-155538254-155538263-AT,4-155538283-155538292-AT,4-155538284-155538302-TATATATAC,4-155538312-155538321-AT,4-155538341-155538350-AT,4-155538370-155538379-AT,4-155538399-155538408-AT,4-155538400-155538418-TATATATAC,4-155538428-155538437-AT,4-155538457-155538466-AT,4-155538486-155538495-AT,4-155538515-155538524-AT,4-155538544-155538553-AT,4-155538573-155538582-AT,4-155538602-155538611-AT,4-155538631-155538640-AT,4-155538660-155538669-AT,4-155538689-155538698-AT,4-155538718-155538727-AT,4-155538747-155538756-AT,4-155538164-155538765-AAAATATATATACTATATATACTATATAT,4-155538785-155538795-TAT,4-155538832-155538841-AT;MOTIFS=AAAATATATATACTATATATACTATATAT,TAT,TATATATAC,AT;STRUC=<VC186418>	HPRC,HGSVC,1KG-ONT	No	0.003	Yes	NA,NA	NA	NA
chr4:155538156	148300	DEL	55	0.8632	0.5095	11	NA	NA	NA	NA	NA	NA	NA	NA	NA	No	ID=4-155538024-155538033-AT,4-155538138-155538147-AT,4-155538167-155538176-AT,4-155538196-155538205-AT,4-155538225-155538234-AT,4-155538254-155538263-AT,4-155538283-155538292-AT,4-155538284-155538302-TATATATAC,4-155538312-155538321-AT,4-155538341-155538350-AT,4-155538370-155538379-AT,4-155538399-155538408-AT,4-155538400-155538418-TATATATAC,4-155538428-155538437-AT,4-155538457-155538466-AT,4-155538486-155538495-AT,4-155538515-155538524-AT,4-155538544-155538553-AT,4-155538573-155538582-AT,4-155538602-155538611-AT,4-155538631-155538640-AT,4-155538660-155538669-AT,4-155538689-155538698-AT,4-155538718-155538727-AT,4-155538747-155538756-AT,4-155538164-155538765-AAAATATATATACTATATATACTATATAT,4-155538785-155538795-TAT,4-155538832-155538841-AT;MOTIFS=AAAATATATATACTATATATACTATATAT,TAT,TATATATAC,AT;STRUC=<VC186418>	HPRC,HGSVC,1KG-ONT	No	0.003	Yes	NA,NA	NA	NA
chr4:155538164	148305	DEL	58	0.9581	0.1467	138	NA	NA	NA	NA	NA	NA	NA	NA	NA	No	ID=4-155538024-155538033-AT,4-155538138-155538147-AT,4-155538167-155538176-AT,4-155538196-155538205-AT,4-155538225-155538234-AT,4-155538254-155538263-AT,4-155538283-155538292-AT,4-155538284-155538302-TATATATAC,4-155538312-155538321-AT,4-155538341-155538350-AT,4-155538370-155538379-AT,4-155538399-155538408-AT,4-155538400-155538418-TATATATAC,4-155538428-155538437-AT,4-155538457-155538466-AT,4-155538486-155538495-AT,4-155538515-155538524-AT,4-155538544-155538553-AT,4-155538573-155538582-AT,4-155538602-155538611-AT,4-155538631-155538640-AT,4-155538660-155538669-AT,4-155538689-155538698-AT,4-155538718-155538727-AT,4-155538747-155538756-AT,4-155538164-155538765-AAAATATATATACTATATATACTATATAT,4-155538785-155538795-TAT,4-155538832-155538841-AT;MOTIFS=AAAATATATATACTATATATACTATATAT,TAT,TATATATAC,AT;STRUC=<VC186418>	HPRC,HGSVC,1KG-ONT	No	0.003	Yes	NA,NA	NA	NA
chr4:155538164	148304	INS	67	0.8348	0.6147	2	NA	NA	NA	NA	NA	NA	NA	NA	NA	No	ID=4-155538024-155538033-AT,4-155538138-155538147-AT,4-155538167-155538176-AT,4-155538196-155538205-AT,4-155538225-155538234-AT,4-155538254-155538263-AT,4-155538283-155538292-AT,4-155538284-155538302-TATATATAC,4-155538312-155538321-AT,4-155538341-155538350-AT,4-155538370-155538379-AT,4-155538399-155538408-AT,4-155538400-155538418-TATATATAC,4-155538428-155538437-AT,4-155538457-155538466-AT,4-155538486-155538495-AT,4-155538515-155538524-AT,4-155538544-155538553-AT,4-155538573-155538582-AT,4-155538602-155538611-AT,4-155538631-155538640-AT,4-155538660-155538669-AT,4-155538689-155538698-AT,4-155538718-155538727-AT,4-155538747-155538756-AT,4-155538164-155538765-AAAATATATATACTATATATACTATATAT,4-155538785-155538795-TAT,4-155538832-155538841-AT;MOTIFS=AAAATATATATACTATATATACTATATAT,TAT,TATATATAC,AT;STRUC=<VC186418>	HPRC,HGSVC	No	0.123	No	NA,NA	NA	NA
chr4:155538164	148303	INS	116	0.8764	0.465	7	NA	NA	NA	NA	NA	NA	NA	NA	NA	No	ID=4-155538024-155538033-AT,4-155538138-155538147-AT,4-155538167-155538176-AT,4-155538196-155538205-AT,4-155538225-155538234-AT,4-155538254-155538263-AT,4-155538283-155538292-AT,4-155538284-155538302-TATATATAC,4-155538312-155538321-AT,4-155538341-155538350-AT,4-155538370-155538379-AT,4-155538399-155538408-AT,4-155538400-155538418-TATATATAC,4-155538428-155538437-AT,4-155538457-155538466-AT,4-155538486-155538495-AT,4-155538515-155538524-AT,4-155538544-155538553-AT,4-155538573-155538582-AT,4-155538602-155538611-AT,4-155538631-155538640-AT,4-155538660-155538669-AT,4-155538689-155538698-AT,4-155538718-155538727-AT,4-155538747-155538756-AT,4-155538164-155538765-AAAATATATATACTATATATACTATATAT,4-155538785-155538795-TAT,4-155538832-155538841-AT;MOTIFS=AAAATATATATACTATATATACTATATAT,TAT,TATATATAC,AT;STRUC=<VC186418>	HPRC,HGSVC	No	0.123	Yes	NA,NA	NA	NA
chr4:155538164	148301	INS	54	0.9026	0.3542	6	NA	NA	NA	NA	NA	NA	NA	NA	NA	No	ID=4-155538024-155538033-AT,4-155538138-155538147-AT,4-155538167-155538176-AT,4-155538196-155538205-AT,4-155538225-155538234-AT,4-155538254-155538263-AT,4-155538283-155538292-AT,4-155538284-155538302-TATATATAC,4-155538312-155538321-AT,4-155538341-155538350-AT,4-155538370-155538379-AT,4-155538399-155538408-AT,4-155538400-155538418-TATATATAC,4-155538428-155538437-AT,4-155538457-155538466-AT,4-155538486-155538495-AT,4-155538515-155538524-AT,4-155538544-155538553-AT,4-155538573-155538582-AT,4-155538602-155538611-AT,4-155538631-155538640-AT,4-155538660-155538669-AT,4-155538689-155538698-AT,4-155538718-155538727-AT,4-155538747-155538756-AT,4-155538164-155538765-AAAATATATATACTATATATACTATATAT,4-155538785-155538795-TAT,4-155538832-155538841-AT;MOTIFS=AAAATATATATACTATATATACTATATAT,TAT,TATATATAC,AT;STRUC=<VC186418>	HPRC,HGSVC	No	0.123	Yes	NA,NA	NA	NA
chr4:155538164	148302	INS	58	0.8957	0.3834	16	NA	NA	NA	NA	NA	NA	NA	NA	NA	No	ID=4-155538024-155538033-AT,4-155538138-155538147-AT,4-155538167-155538176-AT,4-155538196-155538205-AT,4-155538225-155538234-AT,4-155538254-155538263-AT,4-155538283-155538292-AT,4-155538284-155538302-TATATATAC,4-155538312-155538321-AT,4-155538341-155538350-AT,4-155538370-155538379-AT,4-155538399-155538408-AT,4-155538400-155538418-TATATATAC,4-155538428-155538437-AT,4-155538457-155538466-AT,4-155538486-155538495-AT,4-155538515-155538524-AT,4-155538544-155538553-AT,4-155538573-155538582-AT,4-155538602-155538611-AT,4-155538631-155538640-AT,4-155538660-155538669-AT,4-155538689-155538698-AT,4-155538718-155538727-AT,4-155538747-155538756-AT,4-155538164-155538765-AAAATATATATACTATATATACTATATAT,4-155538785-155538795-TAT,4-155538832-155538841-AT;MOTIFS=AAAATATATATACTATATATACTATATAT,TAT,TATATATAC,AT;STRUC=<VC186418>	HPRC,HGSVC	No	0.123	Yes	NA,NA	NA	NA
chr4:155538240	148306	DEL	217	0.8658	0.5092	2	NA	NA	NA	NA	NA	NA	NA	NA	NA	No	ID=4-155538024-155538033-AT,4-155538138-155538147-AT,4-155538167-155538176-AT,4-155538196-155538205-AT,4-155538225-155538234-AT,4-155538254-155538263-AT,4-155538283-155538292-AT,4-155538284-155538302-TATATATAC,4-155538312-155538321-AT,4-155538341-155538350-AT,4-155538370-155538379-AT,4-155538399-155538408-AT,4-155538400-155538418-TATATATAC,4-155538428-155538437-AT,4-155538457-155538466-AT,4-155538486-155538495-AT,4-155538515-155538524-AT,4-155538544-155538553-AT,4-155538573-155538582-AT,4-155538602-155538611-AT,4-155538631-155538640-AT,4-155538660-155538669-AT,4-155538689-155538698-AT,4-155538718-155538727-AT,4-155538747-155538756-AT,4-155538164-155538765-AAAATATATATACTATATATACTATATAT,4-155538785-155538795-TAT,4-155538832-155538841-AT;MOTIFS=AAAATATATATACTATATATACTATATAT,TAT,TATATATAC,AT;STRUC=<VC186418>	HPRC,HGSVC,1KG-ONT	No	0.003	No	NA,NA	NA	NA
chr4:155538243	148307	INS	145	0.852	0.5935	7	NA	NA	NA	NA	NA	NA	NA	NA	NA	No	ID=4-155538024-155538033-AT,4-155538138-155538147-AT,4-155538167-155538176-AT,4-155538196-155538205-AT,4-155538225-155538234-AT,4-155538254-155538263-AT,4-155538283-155538292-AT,4-155538284-155538302-TATATATAC,4-155538312-155538321-AT,4-155538341-155538350-AT,4-155538370-155538379-AT,4-155538399-155538408-AT,4-155538400-155538418-TATATATAC,4-155538428-155538437-AT,4-155538457-155538466-AT,4-155538486-155538495-AT,4-155538515-155538524-AT,4-155538544-155538553-AT,4-155538573-155538582-AT,4-155538602-155538611-AT,4-155538631-155538640-AT,4-155538660-155538669-AT,4-155538689-155538698-AT,4-155538718-155538727-AT,4-155538747-155538756-AT,4-155538164-155538765-AAAATATATATACTATATATACTATATAT,4-155538785-155538795-TAT,4-155538832-155538841-AT;MOTIFS=AAAATATATATACTATATATACTATATAT,TAT,TATATATAC,AT;STRUC=<VC186418>	HPRC,HGSVC	No	0.123	Yes	NA,NA	NA	NA
chr4:155538248	148308	DEL	75	0.7985	0.6935	5	NA	NA	NA	NA	NA	NA	NA	NA	NA	No	ID=4-155538024-155538033-AT,4-155538138-155538147-AT,4-155538167-155538176-AT,4-155538196-155538205-AT,4-155538225-155538234-AT,4-155538254-155538263-AT,4-155538283-155538292-AT,4-155538284-155538302-TATATATAC,4-155538312-155538321-AT,4-155538341-155538350-AT,4-155538370-155538379-AT,4-155538399-155538408-AT,4-155538400-155538418-TATATATAC,4-155538428-155538437-AT,4-155538457-155538466-AT,4-155538486-155538495-AT,4-155538515-155538524-AT,4-155538544-155538553-AT,4-155538573-155538582-AT,4-155538602-155538611-AT,4-155538631-155538640-AT,4-155538660-155538669-AT,4-155538689-155538698-AT,4-155538718-155538727-AT,4-155538747-155538756-AT,4-155538164-155538765-AAAATATATATACTATATATACTATATAT,4-155538785-155538795-TAT,4-155538832-155538841-AT;MOTIFS=AAAATATATATACTATATATACTATATAT,TAT,TATATATAC,AT;STRUC=<VC186418>	HPRC,HGSVC,1KG-ONT	No	0.003	Yes	NA,NA	NA	NA
chr4:155538271	148311	DEL	98	0.8732	0.4813	4	NA	NA	NA	NA	NA	NA	NA	NA	NA	No	ID=4-155538024-155538033-AT,4-155538138-155538147-AT,4-155538167-155538176-AT,4-155538196-155538205-AT,4-155538225-155538234-AT,4-155538254-155538263-AT,4-155538283-155538292-AT,4-155538284-155538302-TATATATAC,4-155538312-155538321-AT,4-155538341-155538350-AT,4-155538370-155538379-AT,4-155538399-155538408-AT,4-155538400-155538418-TATATATAC,4-155538428-155538437-AT,4-155538457-155538466-AT,4-155538486-155538495-AT,4-155538515-155538524-AT,4-155538544-155538553-AT,4-155538573-155538582-AT,4-155538602-155538611-AT,4-155538631-155538640-AT,4-155538660-155538669-AT,4-155538689-155538698-AT,4-155538718-155538727-AT,4-155538747-155538756-AT,4-155538164-155538765-AAAATATATATACTATATATACTATATAT,4-155538785-155538795-TAT,4-155538832-155538841-AT;MOTIFS=AAAATATATATACTATATATACTATATAT,TAT,TATATATAC,AT;STRUC=<VC186418>	HPRC,HGSVC,1KG-ONT	No	0.003	No	NA,NA	NA	NA
chr4:155538271	148310	INS	202	0.8311	0.6334	5	NA	NA	NA	NA	NA	NA	NA	NA	NA	No	ID=4-155538024-155538033-AT,4-155538138-155538147-AT,4-155538167-155538176-AT,4-155538196-155538205-AT,4-155538225-155538234-AT,4-155538254-155538263-AT,4-155538283-155538292-AT,4-155538284-155538302-TATATATAC,4-155538312-155538321-AT,4-155538341-155538350-AT,4-155538370-155538379-AT,4-155538399-155538408-AT,4-155538400-155538418-TATATATAC,4-155538428-155538437-AT,4-155538457-155538466-AT,4-155538486-155538495-AT,4-155538515-155538524-AT,4-155538544-155538553-AT,4-155538573-155538582-AT,4-155538602-155538611-AT,4-155538631-155538640-AT,4-155538660-155538669-AT,4-155538689-155538698-AT,4-155538718-155538727-AT,4-155538747-155538756-AT,4-155538164-155538765-AAAATATATATACTATATATACTATATAT,4-155538785-155538795-TAT,4-155538832-155538841-AT;MOTIFS=AAAATATATATACTATATATACTATATAT,TAT,TATATATAC,AT;STRUC=<VC186418>	HPRC,HGSVC	No	0.123	No	NA,NA	NA	NA
chr4:155538271	148309	INS	58	0.8246	0.6371	11	NA	NA	NA	NA	NA	NA	NA	NA	NA	No	ID=4-155538024-155538033-AT,4-155538138-155538147-AT,4-155538167-155538176-AT,4-155538196-155538205-AT,4-155538225-155538234-AT,4-155538254-155538263-AT,4-155538283-155538292-AT,4-155538284-155538302-TATATATAC,4-155538312-155538321-AT,4-155538341-155538350-AT,4-155538370-155538379-AT,4-155538399-155538408-AT,4-155538400-155538418-TATATATAC,4-155538428-155538437-AT,4-155538457-155538466-AT,4-155538486-155538495-AT,4-155538515-155538524-AT,4-155538544-155538553-AT,4-155538573-155538582-AT,4-155538602-155538611-AT,4-155538631-155538640-AT,4-155538660-155538669-AT,4-155538689-155538698-AT,4-155538718-155538727-AT,4-155538747-155538756-AT,4-155538164-155538765-AAAATATATATACTATATATACTATATAT,4-155538785-155538795-TAT,4-155538832-155538841-AT;MOTIFS=AAAATATATATACTATATATACTATATAT,TAT,TATATATAC,AT;STRUC=<VC186418>	HPRC,HGSVC	No	0.123	Yes	NA,NA	NA	NA
chr4:155538279	148312	INS	56	0.8621	0.4804	6	NA	NA	NA	NA	NA	NA	NA	NA	NA	No	ID=4-155538024-155538033-AT,4-155538138-155538147-AT,4-155538167-155538176-AT,4-155538196-155538205-AT,4-155538225-155538234-AT,4-155538254-155538263-AT,4-155538283-155538292-AT,4-155538284-155538302-TATATATAC,4-155538312-155538321-AT,4-155538341-155538350-AT,4-155538370-155538379-AT,4-155538399-155538408-AT,4-155538400-155538418-TATATATAC,4-155538428-155538437-AT,4-155538457-155538466-AT,4-155538486-155538495-AT,4-155538515-155538524-AT,4-155538544-155538553-AT,4-155538573-155538582-AT,4-155538602-155538611-AT,4-155538631-155538640-AT,4-155538660-155538669-AT,4-155538689-155538698-AT,4-155538718-155538727-AT,4-155538747-155538756-AT,4-155538164-155538765-AAAATATATATACTATATATACTATATAT,4-155538785-155538795-TAT,4-155538832-155538841-AT;MOTIFS=AAAATATATATACTATATATACTATATAT,TAT,TATATATAC,AT;STRUC=<VC186418>	HPRC,HGSVC	No	0.123	Yes	NA,NA	NA	NA
chr4:155538284	148313	DEL	270	0.8721	0.4639	14	NA	NA	NA	NA	NA	NA	NA	NA	NA	No	ID=4-155538024-155538033-AT,4-155538138-155538147-AT,4-155538167-155538176-AT,4-155538196-155538205-AT,4-155538225-155538234-AT,4-155538254-155538263-AT,4-155538283-155538292-AT,4-155538284-155538302-TATATATAC,4-155538312-155538321-AT,4-155538341-155538350-AT,4-155538370-155538379-AT,4-155538399-155538408-AT,4-155538400-155538418-TATATATAC,4-155538428-155538437-AT,4-155538457-155538466-AT,4-155538486-155538495-AT,4-155538515-155538524-AT,4-155538544-155538553-AT,4-155538573-155538582-AT,4-155538602-155538611-AT,4-155538631-155538640-AT,4-155538660-155538669-AT,4-155538689-155538698-AT,4-155538718-155538727-AT,4-155538747-155538756-AT,4-155538164-155538765-AAAATATATATACTATATATACTATATAT,4-155538785-155538795-TAT,4-155538832-155538841-AT;MOTIFS=AAAATATATATACTATATATACTATATAT,TAT,TATATATAC,AT;STRUC=<VC186418>	HPRC,HGSVC,1KG-ONT	No	0.003	Yes	NA,NA	NA	NA
chr4:155538290	148314	DEL	59	0.8221	0.6994	12	NA	NA	NA	NA	NA	NA	NA	NA	NA	No	ID=4-155538024-155538033-AT,4-155538138-155538147-AT,4-155538167-155538176-AT,4-155538196-155538205-AT,4-155538225-155538234-AT,4-155538254-155538263-AT,4-155538283-155538292-AT,4-155538284-155538302-TATATATAC,4-155538312-155538321-AT,4-155538341-155538350-AT,4-155538370-155538379-AT,4-155538399-155538408-AT,4-155538400-155538418-TATATATAC,4-155538428-155538437-AT,4-155538457-155538466-AT,4-155538486-155538495-AT,4-155538515-155538524-AT,4-155538544-155538553-AT,4-155538573-155538582-AT,4-155538602-155538611-AT,4-155538631-155538640-AT,4-155538660-155538669-AT,4-155538689-155538698-AT,4-155538718-155538727-AT,4-155538747-155538756-AT,4-155538164-155538765-AAAATATATATACTATATATACTATATAT,4-155538785-155538795-TAT,4-155538832-155538841-AT;MOTIFS=AAAATATATATACTATATATACTATATAT,TAT,TATATATAC,AT;STRUC=<VC186418>	HPRC,HGSVC,1KG-ONT	No	0.003	Yes	NA,NA	NA	NA
chr4:155538323	148315	DEL	105	0.8124	0.6715	7	NA	NA	NA	NA	NA	NA	NA	NA	NA	No	ID=4-155538024-155538033-AT,4-155538138-155538147-AT,4-155538167-155538176-AT,4-155538196-155538205-AT,4-155538225-155538234-AT,4-155538254-155538263-AT,4-155538283-155538292-AT,4-155538284-155538302-TATATATAC,4-155538312-155538321-AT,4-155538341-155538350-AT,4-155538370-155538379-AT,4-155538399-155538408-AT,4-155538400-155538418-TATATATAC,4-155538428-155538437-AT,4-155538457-155538466-AT,4-155538486-155538495-AT,4-155538515-155538524-AT,4-155538544-155538553-AT,4-155538573-155538582-AT,4-155538602-155538611-AT,4-155538631-155538640-AT,4-155538660-155538669-AT,4-155538689-155538698-AT,4-155538718-155538727-AT,4-155538747-155538756-AT,4-155538164-155538765-AAAATATATATACTATATATACTATATAT,4-155538785-155538795-TAT,4-155538832-155538841-AT;MOTIFS=AAAATATATATACTATATATACTATATAT,TAT,TATATATAC,AT;STRUC=<VC186418>	HPRC,HGSVC,1KG-ONT	No	0.003	Yes	NA,NA	NA	NA
chr4:155538330	148316	DEL	82	0.8927	0.3927	23	NA	NA	NA	NA	NA	NA	NA	NA	NA	No	ID=4-155538024-155538033-AT,4-155538138-155538147-AT,4-155538167-155538176-AT,4-155538196-155538205-AT,4-155538225-155538234-AT,4-155538254-155538263-AT,4-155538283-155538292-AT,4-155538284-155538302-TATATATAC,4-155538312-155538321-AT,4-155538341-155538350-AT,4-155538370-155538379-AT,4-155538399-155538408-AT,4-155538400-155538418-TATATATAC,4-155538428-155538437-AT,4-155538457-155538466-AT,4-155538486-155538495-AT,4-155538515-155538524-AT,4-155538544-155538553-AT,4-155538573-155538582-AT,4-155538602-155538611-AT,4-155538631-155538640-AT,4-155538660-155538669-AT,4-155538689-155538698-AT,4-155538718-155538727-AT,4-155538747-155538756-AT,4-155538164-155538765-AAAATATATATACTATATATACTATATAT,4-155538785-155538795-TAT,4-155538832-155538841-AT;MOTIFS=AAAATATATATACTATATATACTATATAT,TAT,TATATATAC,AT;STRUC=<VC186418>	HPRC,HGSVC,1KG-ONT	No	0.003	Yes	NA,NA	NA	NA
chr4:155538340	148317	DEL	70	0.8393	0.6244	4	NA	NA	NA	NA	NA	NA	NA	NA	NA	No	ID=4-155538024-155538033-AT,4-155538138-155538147-AT,4-155538167-155538176-AT,4-155538196-155538205-AT,4-155538225-155538234-AT,4-155538254-155538263-AT,4-155538283-155538292-AT,4-155538284-155538302-TATATATAC,4-155538312-155538321-AT,4-155538341-155538350-AT,4-155538370-155538379-AT,4-155538399-155538408-AT,4-155538400-155538418-TATATATAC,4-155538428-155538437-AT,4-155538457-155538466-AT,4-155538486-155538495-AT,4-155538515-155538524-AT,4-155538544-155538553-AT,4-155538573-155538582-AT,4-155538602-155538611-AT,4-155538631-155538640-AT,4-155538660-155538669-AT,4-155538689-155538698-AT,4-155538718-155538727-AT,4-155538747-155538756-AT,4-155538164-155538765-AAAATATATATACTATATATACTATATAT,4-155538785-155538795-TAT,4-155538832-155538841-AT;MOTIFS=AAAATATATATACTATATATACTATATAT,TAT,TATATATAC,AT;STRUC=<VC186418>	HPRC,HGSVC,1KG-ONT	No	0.003	No	NA,NA	NA	NA
chr4:155538368	148318	INS	106	0.8501	0.5915	4	NA	NA	NA	NA	NA	NA	NA	NA	NA	No	ID=4-155538024-155538033-AT,4-155538138-155538147-AT,4-155538167-155538176-AT,4-155538196-155538205-AT,4-155538225-155538234-AT,4-155538254-155538263-AT,4-155538283-155538292-AT,4-155538284-155538302-TATATATAC,4-155538312-155538321-AT,4-155538341-155538350-AT,4-155538370-155538379-AT,4-155538399-155538408-AT,4-155538400-155538418-TATATATAC,4-155538428-155538437-AT,4-155538457-155538466-AT,4-155538486-155538495-AT,4-155538515-155538524-AT,4-155538544-155538553-AT,4-155538573-155538582-AT,4-155538602-155538611-AT,4-155538631-155538640-AT,4-155538660-155538669-AT,4-155538689-155538698-AT,4-155538718-155538727-AT,4-155538747-155538756-AT,4-155538164-155538765-AAAATATATATACTATATATACTATATAT,4-155538785-155538795-TAT,4-155538832-155538841-AT;MOTIFS=AAAATATATATACTATATATACTATATAT,TAT,TATATATAC,AT;STRUC=<VC186418>	HPRC,HGSVC	No	0.123	No	NA,NA	NA	NA
chr4:155538407	148319	DEL	91	0.9034	0.6587	8	NA	NA	NA	NA	NA	NA	NA	NA	NA	No	ID=4-155538024-155538033-AT,4-155538138-155538147-AT,4-155538167-155538176-AT,4-155538196-155538205-AT,4-155538225-155538234-AT,4-155538254-155538263-AT,4-155538283-155538292-AT,4-155538284-155538302-TATATATAC,4-155538312-155538321-AT,4-155538341-155538350-AT,4-155538370-155538379-AT,4-155538399-155538408-AT,4-155538400-155538418-TATATATAC,4-155538428-155538437-AT,4-155538457-155538466-AT,4-155538486-155538495-AT,4-155538515-155538524-AT,4-155538544-155538553-AT,4-155538573-155538582-AT,4-155538602-155538611-AT,4-155538631-155538640-AT,4-155538660-155538669-AT,4-155538689-155538698-AT,4-155538718-155538727-AT,4-155538747-155538756-AT,4-155538164-155538765-AAAATATATATACTATATATACTATATAT,4-155538785-155538795-TAT,4-155538832-155538841-AT;MOTIFS=AAAATATATATACTATATATACTATATAT,TAT,TATATATAC,AT;STRUC=<VC186418>	HPRC,HGSVC,1KG-ONT	No	0.003	Yes	NA,NA	NA	NA
chr4:155538430	148320	DEL	56	0.8219	0.6391	24	NA	NA	NA	NA	NA	NA	NA	NA	NA	No	ID=4-155538024-155538033-AT,4-155538138-155538147-AT,4-155538167-155538176-AT,4-155538196-155538205-AT,4-155538225-155538234-AT,4-155538254-155538263-AT,4-155538283-155538292-AT,4-155538284-155538302-TATATATAC,4-155538312-155538321-AT,4-155538341-155538350-AT,4-155538370-155538379-AT,4-155538399-155538408-AT,4-155538400-155538418-TATATATAC,4-155538428-155538437-AT,4-155538457-155538466-AT,4-155538486-155538495-AT,4-155538515-155538524-AT,4-155538544-155538553-AT,4-155538573-155538582-AT,4-155538602-155538611-AT,4-155538631-155538640-AT,4-155538660-155538669-AT,4-155538689-155538698-AT,4-155538718-155538727-AT,4-155538747-155538756-AT,4-155538164-155538765-AAAATATATATACTATATATACTATATAT,4-155538785-155538795-TAT,4-155538832-155538841-AT;MOTIFS=AAAATATATATACTATATATACTATATAT,TAT,TATATATAC,AT;STRUC=<VC186418>	HPRC,HGSVC,1KG-ONT	No	0.003	Yes	NA,NA	NA	NA
chr4:155538474	148321	DEL	111	0.8037	0.6976	6	NA	NA	NA	NA	NA	NA	NA	NA	NA	No	ID=4-155538024-155538033-AT,4-155538138-155538147-AT,4-155538167-155538176-AT,4-155538196-155538205-AT,4-155538225-155538234-AT,4-155538254-155538263-AT,4-155538283-155538292-AT,4-155538284-155538302-TATATATAC,4-155538312-155538321-AT,4-155538341-155538350-AT,4-155538370-155538379-AT,4-155538399-155538408-AT,4-155538400-155538418-TATATATAC,4-155538428-155538437-AT,4-155538457-155538466-AT,4-155538486-155538495-AT,4-155538515-155538524-AT,4-155538544-155538553-AT,4-155538573-155538582-AT,4-155538602-155538611-AT,4-155538631-155538640-AT,4-155538660-155538669-AT,4-155538689-155538698-AT,4-155538718-155538727-AT,4-155538747-155538756-AT,4-155538164-155538765-AAAATATATATACTATATATACTATATAT,4-155538785-155538795-TAT,4-155538832-155538841-AT;MOTIFS=AAAATATATATACTATATATACTATATAT,TAT,TATATATAC,AT;STRUC=<VC186418>	HPRC,HGSVC,1KG-ONT	No	0.003	Yes	NA,NA	NA	NA
chr4:155538520	148322	INS	77	0.8715	0.479	11	NA	NA	NA	NA	NA	NA	NA	NA	NA	No	ID=4-155538024-155538033-AT,4-155538138-155538147-AT,4-155538167-155538176-AT,4-155538196-155538205-AT,4-155538225-155538234-AT,4-155538254-155538263-AT,4-155538283-155538292-AT,4-155538284-155538302-TATATATAC,4-155538312-155538321-AT,4-155538341-155538350-AT,4-155538370-155538379-AT,4-155538399-155538408-AT,4-155538400-155538418-TATATATAC,4-155538428-155538437-AT,4-155538457-155538466-AT,4-155538486-155538495-AT,4-155538515-155538524-AT,4-155538544-155538553-AT,4-155538573-155538582-AT,4-155538602-155538611-AT,4-155538631-155538640-AT,4-155538660-155538669-AT,4-155538689-155538698-AT,4-155538718-155538727-AT,4-155538747-155538756-AT,4-155538164-155538765-AAAATATATATACTATATATACTATATAT,4-155538785-155538795-TAT,4-155538832-155538841-AT;MOTIFS=AAAATATATATACTATATATACTATATAT,TAT,TATATATAC,AT;STRUC=<VC186418>	HPRC,HGSVC	No	0.123	Yes	NA,NA	NA	NA
chr4:155538545	148323	DEL	154	0.8257	0.6451	19	NA	NA	NA	NA	NA	NA	NA	NA	NA	No	ID=4-155538024-155538033-AT,4-155538138-155538147-AT,4-155538167-155538176-AT,4-155538196-155538205-AT,4-155538225-155538234-AT,4-155538254-155538263-AT,4-155538283-155538292-AT,4-155538284-155538302-TATATATAC,4-155538312-155538321-AT,4-155538341-155538350-AT,4-155538370-155538379-AT,4-155538399-155538408-AT,4-155538400-155538418-TATATATAC,4-155538428-155538437-AT,4-155538457-155538466-AT,4-155538486-155538495-AT,4-155538515-155538524-AT,4-155538544-155538553-AT,4-155538573-155538582-AT,4-155538602-155538611-AT,4-155538631-155538640-AT,4-155538660-155538669-AT,4-155538689-155538698-AT,4-155538718-155538727-AT,4-155538747-155538756-AT,4-155538164-155538765-AAAATATATATACTATATATACTATATAT,4-155538785-155538795-TAT,4-155538832-155538841-AT;MOTIFS=AAAATATATATACTATATATACTATATAT,TAT,TATATATAC,AT;STRUC=<VC186418>	HPRC,HGSVC,1KG-ONT	No	0.004	Yes	NA,NA	NA	NA
chr4:155538556	148324	INS	55	0.8828	0.4106	20	NA	NA	NA	NA	NA	NA	NA	NA	NA	No	ID=4-155538024-155538033-AT,4-155538138-155538147-AT,4-155538167-155538176-AT,4-155538196-155538205-AT,4-155538225-155538234-AT,4-155538254-155538263-AT,4-155538283-155538292-AT,4-155538284-155538302-TATATATAC,4-155538312-155538321-AT,4-155538341-155538350-AT,4-155538370-155538379-AT,4-155538399-155538408-AT,4-155538400-155538418-TATATATAC,4-155538428-155538437-AT,4-155538457-155538466-AT,4-155538486-155538495-AT,4-155538515-155538524-AT,4-155538544-155538553-AT,4-155538573-155538582-AT,4-155538602-155538611-AT,4-155538631-155538640-AT,4-155538660-155538669-AT,4-155538689-155538698-AT,4-155538718-155538727-AT,4-155538747-155538756-AT,4-155538164-155538765-AAAATATATATACTATATATACTATATAT,4-155538785-155538795-TAT,4-155538832-155538841-AT;MOTIFS=AAAATATATATACTATATATACTATATAT,TAT,TATATATAC,AT;STRUC=<VC186418>	HPRC,HGSVC	No	0.123	Yes	NA,NA	NA	NA
chr4:155538574	148325	DEL	125	0.9767	0.0921	11	NA	NA	NA	NA	NA	NA	NA	NA	NA	No	ID=4-155538024-155538033-AT,4-155538138-155538147-AT,4-155538167-155538176-AT,4-155538196-155538205-AT,4-155538225-155538234-AT,4-155538254-155538263-AT,4-155538283-155538292-AT,4-155538284-155538302-TATATATAC,4-155538312-155538321-AT,4-155538341-155538350-AT,4-155538370-155538379-AT,4-155538399-155538408-AT,4-155538400-155538418-TATATATAC,4-155538428-155538437-AT,4-155538457-155538466-AT,4-155538486-155538495-AT,4-155538515-155538524-AT,4-155538544-155538553-AT,4-155538573-155538582-AT,4-155538602-155538611-AT,4-155538631-155538640-AT,4-155538660-155538669-AT,4-155538689-155538698-AT,4-155538718-155538727-AT,4-155538747-155538756-AT,4-155538164-155538765-AAAATATATATACTATATATACTATATAT,4-155538785-155538795-TAT,4-155538832-155538841-AT;MOTIFS=AAAATATATATACTATATATACTATATAT,TAT,TATATATAC,AT;STRUC=<VC186418>	HPRC,HGSVC,1KG-ONT	No	0.004	Yes	NA,NA	NA	NA
chr4:155538583	148326	INS	58	0.8234	0.6226	17	NA	NA	NA	NA	NA	NA	NA	NA	NA	No	ID=4-155538024-155538033-AT,4-155538138-155538147-AT,4-155538167-155538176-AT,4-155538196-155538205-AT,4-155538225-155538234-AT,4-155538254-155538263-AT,4-155538283-155538292-AT,4-155538284-155538302-TATATATAC,4-155538312-155538321-AT,4-155538341-155538350-AT,4-155538370-155538379-AT,4-155538399-155538408-AT,4-155538400-155538418-TATATATAC,4-155538428-155538437-AT,4-155538457-155538466-AT,4-155538486-155538495-AT,4-155538515-155538524-AT,4-155538544-155538553-AT,4-155538573-155538582-AT,4-155538602-155538611-AT,4-155538631-155538640-AT,4-155538660-155538669-AT,4-155538689-155538698-AT,4-155538718-155538727-AT,4-155538747-155538756-AT,4-155538164-155538765-AAAATATATATACTATATATACTATATAT,4-155538785-155538795-TAT,4-155538832-155538841-AT;MOTIFS=AAAATATATATACTATATATACTATATAT,TAT,TATATATAC,AT;STRUC=<VC186418>	HPRC,HGSVC	No	0.123	Yes	NA,NA	NA	NA
chr4:155538603	148327	DEL	96	0.8301	0.6357	7	NA	NA	NA	NA	NA	NA	NA	NA	NA	No	ID=4-155538024-155538033-AT,4-155538138-155538147-AT,4-155538167-155538176-AT,4-155538196-155538205-AT,4-155538225-155538234-AT,4-155538254-155538263-AT,4-155538283-155538292-AT,4-155538284-155538302-TATATATAC,4-155538312-155538321-AT,4-155538341-155538350-AT,4-155538370-155538379-AT,4-155538399-155538408-AT,4-155538400-155538418-TATATATAC,4-155538428-155538437-AT,4-155538457-155538466-AT,4-155538486-155538495-AT,4-155538515-155538524-AT,4-155538544-155538553-AT,4-155538573-155538582-AT,4-155538602-155538611-AT,4-155538631-155538640-AT,4-155538660-155538669-AT,4-155538689-155538698-AT,4-155538718-155538727-AT,4-155538747-155538756-AT,4-155538164-155538765-AAAATATATATACTATATATACTATATAT,4-155538785-155538795-TAT,4-155538832-155538841-AT;MOTIFS=AAAATATATATACTATATATACTATATAT,TAT,TATATATAC,AT;STRUC=<VC186418>	HPRC,HGSVC,1KG-ONT	No	0.003	Yes	NA,NA	NA	NA
chr4:155538611	148328	INS	64	0.8318	0.6321	2	NA	NA	NA	NA	NA	NA	NA	NA	NA	No	ID=4-155538024-155538033-AT,4-155538138-155538147-AT,4-155538167-155538176-AT,4-155538196-155538205-AT,4-155538225-155538234-AT,4-155538254-155538263-AT,4-155538283-155538292-AT,4-155538284-155538302-TATATATAC,4-155538312-155538321-AT,4-155538341-155538350-AT,4-155538370-155538379-AT,4-155538399-155538408-AT,4-155538400-155538418-TATATATAC,4-155538428-155538437-AT,4-155538457-155538466-AT,4-155538486-155538495-AT,4-155538515-155538524-AT,4-155538544-155538553-AT,4-155538573-155538582-AT,4-155538602-155538611-AT,4-155538631-155538640-AT,4-155538660-155538669-AT,4-155538689-155538698-AT,4-155538718-155538727-AT,4-155538747-155538756-AT,4-155538164-155538765-AAAATATATATACTATATATACTATATAT,4-155538785-155538795-TAT,4-155538832-155538841-AT;MOTIFS=AAAATATATATACTATATATACTATATAT,TAT,TATATATAC,AT;STRUC=<VC186418>	HPRC,HGSVC	No	0.123	Yes	NA,NA	NA	NA
chr4:155538611	148329	INS	62	0.8741	0.449	4	NA	NA	NA	NA	NA	NA	NA	NA	NA	No	ID=4-155538024-155538033-AT,4-155538138-155538147-AT,4-155538167-155538176-AT,4-155538196-155538205-AT,4-155538225-155538234-AT,4-155538254-155538263-AT,4-155538283-155538292-AT,4-155538284-155538302-TATATATAC,4-155538312-155538321-AT,4-155538341-155538350-AT,4-155538370-155538379-AT,4-155538399-155538408-AT,4-155538400-155538418-TATATATAC,4-155538428-155538437-AT,4-155538457-155538466-AT,4-155538486-155538495-AT,4-155538515-155538524-AT,4-155538544-155538553-AT,4-155538573-155538582-AT,4-155538602-155538611-AT,4-155538631-155538640-AT,4-155538660-155538669-AT,4-155538689-155538698-AT,4-155538718-155538727-AT,4-155538747-155538756-AT,4-155538164-155538765-AAAATATATATACTATATATACTATATAT,4-155538785-155538795-TAT,4-155538832-155538841-AT;MOTIFS=AAAATATATATACTATATATACTATATAT,TAT,TATATATAC,AT;STRUC=<VC186418>	HPRC,HGSVC	No	0.123	Yes	NA,NA	NA	NA
chr4:155538631	148330	DEL	89	0.9131	0.3818	21	NA	NA	NA	NA	NA	NA	NA	NA	NA	No	ID=4-155538024-155538033-AT,4-155538138-155538147-AT,4-155538167-155538176-AT,4-155538196-155538205-AT,4-155538225-155538234-AT,4-155538254-155538263-AT,4-155538283-155538292-AT,4-155538284-155538302-TATATATAC,4-155538312-155538321-AT,4-155538341-155538350-AT,4-155538370-155538379-AT,4-155538399-155538408-AT,4-155538400-155538418-TATATATAC,4-155538428-155538437-AT,4-155538457-155538466-AT,4-155538486-155538495-AT,4-155538515-155538524-AT,4-155538544-155538553-AT,4-155538573-155538582-AT,4-155538602-155538611-AT,4-155538631-155538640-AT,4-155538660-155538669-AT,4-155538689-155538698-AT,4-155538718-155538727-AT,4-155538747-155538756-AT,4-155538164-155538765-AAAATATATATACTATATATACTATATAT,4-155538785-155538795-TAT,4-155538832-155538841-AT;MOTIFS=AAAATATATATACTATATATACTATATAT,TAT,TATATATAC,AT;STRUC=<VC186418>	HPRC,HGSVC,1KG-ONT	No	0.003	Yes	NA,NA	NA	NA
chr4:155538660	148331	DEL	60	0.8901	0.4016	19	NA	NA	NA	NA	NA	NA	NA	NA	NA	No	ID=4-155538024-155538033-AT,4-155538138-155538147-AT,4-155538167-155538176-AT,4-155538196-155538205-AT,4-155538225-155538234-AT,4-155538254-155538263-AT,4-155538283-155538292-AT,4-155538284-155538302-TATATATAC,4-155538312-155538321-AT,4-155538341-155538350-AT,4-155538370-155538379-AT,4-155538399-155538408-AT,4-155538400-155538418-TATATATAC,4-155538428-155538437-AT,4-155538457-155538466-AT,4-155538486-155538495-AT,4-155538515-155538524-AT,4-155538544-155538553-AT,4-155538573-155538582-AT,4-155538602-155538611-AT,4-155538631-155538640-AT,4-155538660-155538669-AT,4-155538689-155538698-AT,4-155538718-155538727-AT,4-155538747-155538756-AT,4-155538164-155538765-AAAATATATATACTATATATACTATATAT,4-155538785-155538795-TAT,4-155538832-155538841-AT;MOTIFS=AAAATATATATACTATATATACTATATAT,TAT,TATATATAC,AT;STRUC=<VC186418>	HPRC,HGSVC,1KG-ONT	No	0.003	Yes	NA,NA	NA	NA
chr4:155538669	148332	INS	62	0.896	0.3744	2	NA	NA	NA	NA	NA	NA	NA	NA	NA	No	ID=4-155538024-155538033-AT,4-155538138-155538147-AT,4-155538167-155538176-AT,4-155538196-155538205-AT,4-155538225-155538234-AT,4-155538254-155538263-AT,4-155538283-155538292-AT,4-155538284-155538302-TATATATAC,4-155538312-155538321-AT,4-155538341-155538350-AT,4-155538370-155538379-AT,4-155538399-155538408-AT,4-155538400-155538418-TATATATAC,4-155538428-155538437-AT,4-155538457-155538466-AT,4-155538486-155538495-AT,4-155538515-155538524-AT,4-155538544-155538553-AT,4-155538573-155538582-AT,4-155538602-155538611-AT,4-155538631-155538640-AT,4-155538660-155538669-AT,4-155538689-155538698-AT,4-155538718-155538727-AT,4-155538747-155538756-AT,4-155538164-155538765-AAAATATATATACTATATATACTATATAT,4-155538785-155538795-TAT,4-155538832-155538841-AT;MOTIFS=AAAATATATATACTATATATACTATATAT,TAT,TATATATAC,AT;STRUC=<VC186418>	HPRC,HGSVC	No	0.123	No	NA,NA	NA	NA
chr4:155538670	148333	INS	319	0.8826	0.4217	1	NA	NA	NA	NA	NA	NA	NA	NA	NA	No	ID=4-155538024-155538033-AT,4-155538138-155538147-AT,4-155538167-155538176-AT,4-155538196-155538205-AT,4-155538225-155538234-AT,4-155538254-155538263-AT,4-155538283-155538292-AT,4-155538284-155538302-TATATATAC,4-155538312-155538321-AT,4-155538341-155538350-AT,4-155538370-155538379-AT,4-155538399-155538408-AT,4-155538400-155538418-TATATATAC,4-155538428-155538437-AT,4-155538457-155538466-AT,4-155538486-155538495-AT,4-155538515-155538524-AT,4-155538544-155538553-AT,4-155538573-155538582-AT,4-155538602-155538611-AT,4-155538631-155538640-AT,4-155538660-155538669-AT,4-155538689-155538698-AT,4-155538718-155538727-AT,4-155538747-155538756-AT,4-155538164-155538765-AAAATATATATACTATATATACTATATAT,4-155538785-155538795-TAT,4-155538832-155538841-AT;MOTIFS=AAAATATATATACTATATATACTATATAT,TAT,TATATATAC,AT;STRUC=<VC186418>	NA	No	0.123	Yes	NA,NA	NA	NA
chr4:155538686	148334	INS	59	0.8977	0.3739	111	NA	NA	NA	NA	NA	NA	NA	NA	NA	No	ID=4-155538024-155538033-AT,4-155538138-155538147-AT,4-155538167-155538176-AT,4-155538196-155538205-AT,4-155538225-155538234-AT,4-155538254-155538263-AT,4-155538283-155538292-AT,4-155538284-155538302-TATATATAC,4-155538312-155538321-AT,4-155538341-155538350-AT,4-155538370-155538379-AT,4-155538399-155538408-AT,4-155538400-155538418-TATATATAC,4-155538428-155538437-AT,4-155538457-155538466-AT,4-155538486-155538495-AT,4-155538515-155538524-AT,4-155538544-155538553-AT,4-155538573-155538582-AT,4-155538602-155538611-AT,4-155538631-155538640-AT,4-155538660-155538669-AT,4-155538689-155538698-AT,4-155538718-155538727-AT,4-155538747-155538756-AT,4-155538164-155538765-AAAATATATATACTATATATACTATATAT,4-155538785-155538795-TAT,4-155538832-155538841-AT;MOTIFS=AAAATATATATACTATATATACTATATAT,TAT,TATATATAC,AT;STRUC=<VC186418>	HPRC,HGSVC	No	0.123	Yes	NA,NA	NA	NA
chr4:155538693	148335	INS	290	0.8556	0.6029	2	NA	NA	NA	NA	NA	NA	NA	NA	NA	No	ID=4-155538024-155538033-AT,4-155538138-155538147-AT,4-155538167-155538176-AT,4-155538196-155538205-AT,4-155538225-155538234-AT,4-155538254-155538263-AT,4-155538283-155538292-AT,4-155538284-155538302-TATATATAC,4-155538312-155538321-AT,4-155538341-155538350-AT,4-155538370-155538379-AT,4-155538399-155538408-AT,4-155538400-155538418-TATATATAC,4-155538428-155538437-AT,4-155538457-155538466-AT,4-155538486-155538495-AT,4-155538515-155538524-AT,4-155538544-155538553-AT,4-155538573-155538582-AT,4-155538602-155538611-AT,4-155538631-155538640-AT,4-155538660-155538669-AT,4-155538689-155538698-AT,4-155538718-155538727-AT,4-155538747-155538756-AT,4-155538164-155538765-AAAATATATATACTATATATACTATATAT,4-155538785-155538795-TAT,4-155538832-155538841-AT;MOTIFS=AAAATATATATACTATATATACTATATAT,TAT,TATATATAC,AT;STRUC=<VC186418>	NA	No	0.123	Yes	NA,NA	NA	NA
chr4:155538728	148336	INS	116	0.8589	0.5549	6	NA	NA	NA	NA	NA	NA	NA	NA	NA	No	ID=4-155538024-155538033-AT,4-155538138-155538147-AT,4-155538167-155538176-AT,4-155538196-155538205-AT,4-155538225-155538234-AT,4-155538254-155538263-AT,4-155538283-155538292-AT,4-155538284-155538302-TATATATAC,4-155538312-155538321-AT,4-155538341-155538350-AT,4-155538370-155538379-AT,4-155538399-155538408-AT,4-155538400-155538418-TATATATAC,4-155538428-155538437-AT,4-155538457-155538466-AT,4-155538486-155538495-AT,4-155538515-155538524-AT,4-155538544-155538553-AT,4-155538573-155538582-AT,4-155538602-155538611-AT,4-155538631-155538640-AT,4-155538660-155538669-AT,4-155538689-155538698-AT,4-155538718-155538727-AT,4-155538747-155538756-AT,4-155538164-155538765-AAAATATATATACTATATATACTATATAT,4-155538785-155538795-TAT,4-155538832-155538841-AT;MOTIFS=AAAATATATATACTATATATACTATATAT,TAT,TATATATAC,AT;STRUC=<VC186418>	HPRC,HGSVC	No	0.123	Yes	NA,NA	NA	NA
chr4:155538728	148337	INS	87	0.8642	0.5041	25	NA	NA	NA	NA	NA	NA	NA	NA	NA	No	ID=4-155538024-155538033-AT,4-155538138-155538147-AT,4-155538167-155538176-AT,4-155538196-155538205-AT,4-155538225-155538234-AT,4-155538254-155538263-AT,4-155538283-155538292-AT,4-155538284-155538302-TATATATAC,4-155538312-155538321-AT,4-155538341-155538350-AT,4-155538370-155538379-AT,4-155538399-155538408-AT,4-155538400-155538418-TATATATAC,4-155538428-155538437-AT,4-155538457-155538466-AT,4-155538486-155538495-AT,4-155538515-155538524-AT,4-155538544-155538553-AT,4-155538573-155538582-AT,4-155538602-155538611-AT,4-155538631-155538640-AT,4-155538660-155538669-AT,4-155538689-155538698-AT,4-155538718-155538727-AT,4-155538747-155538756-AT,4-155538164-155538765-AAAATATATATACTATATATACTATATAT,4-155538785-155538795-TAT,4-155538832-155538841-AT;MOTIFS=AAAATATATATACTATATATACTATATAT,TAT,TATATATAC,AT;STRUC=<VC186418>	HPRC,HGSVC	No	0.123	Yes	NA,NA	NA	NA
chr4:155538923	148338	INS	60	0.8919	0.3913	14	NA	NA	NA	NA	NA	NA	NA	NA	NA	No	NA	HPRC,HGSVC	No	0.123	Yes	NA,NA	NA	NA
chr4:155538945	148339	INS	58	0.8028	0.694	56	NA	NA	NA	NA	NA	NA	NA	NA	NA	No	NA	HPRC,HGSVC	No	0.123	Yes	NA,NA	NA	NA
chr4:155538996	148340	INS	105	0.901	0.5542	1	NA	NA	NA	NA	NA	NA	NA	NA	NA	No	ID=4-155538945-155538955-TA,4-155538975-155538984-TA,4-155539006-155539015-AT,4-155539032-155539041-AT,4-155539050-155539061-AT;MOTIFS=TA,AT;STRUC=<VC186419>	HPRC,HGSVC	No	0.123	No	NA,NA	NA	NA
chr4:155538996	148341	INS	120	0.8638	0.4773	4	NA	NA	NA	NA	NA	NA	NA	NA	NA	No	ID=4-155538945-155538955-TA,4-155538975-155538984-TA,4-155539006-155539015-AT,4-155539032-155539041-AT,4-155539050-155539061-AT;MOTIFS=TA,AT;STRUC=<VC186419>	HPRC,HGSVC	No	0.123	Yes	NA,NA	NA	NA
chr4:155554313	148342	DEL	95	0.9637	0.18	642	NA	NA	NA	NA	NA	NA	NA	NA	NA	No	ID=4-155554313-155554599-AGAATGAATAAGAATTCGCCAAACAAGTATCTGCTGTATTCAAGAGACTCACCTGACACATAAGGACTCACATAAACCTAAGGTAAAGGGGTGGA;MOTIFS=AGAATGAATAAGAATTCGCCAAACAAGTATCTGCTGTATTCAAGAGACTCACCTGACACATAAGGACTCACATAAACCTAAGGTAAAGGGGTGGA;STRUC=<TR2799415>	HPRC,HGSVC,1KG-ONT	No	1.705	Yes	NA,NA	NA	NA
chr4:155572397	148343	INS	107	0.8641	0.5766	18	NA	NA	NA	NA	NA	NA	NA	NA	NA	No	NA	HPRC,HGSVC,1KG-ONT	No	3.322	Yes	NA,NA	NA	NA
chr4:155572397	148344	INS	104	0.9894	0.0327	1071	NA	NA	NA	NA	NA	NA	NA	NA	NA	No	NA	HPRC,HGSVC,1KG-ONT	No	3.322	Yes	NA,NA	NA	NA
chr4:155572397	148345	INS	101	0.9387	0.6196	1	NA	NA	NA	NA	NA	NA	NA	NA	NA	No	NA	HPRC,HGSVC,1KG-ONT	No	3.322	No	NA,NA	NA	NA
chr4:155613647	148346	INS	323	0.9551	0.1799	6	NA	NA	NA	NA	NA	NA	NA	NA	NA	No	NA	NA	No	2.538	Yes	NA,NA	NA	NA
chr4:155613647	148347	INS	343	0.9311	0.27	3	NA	NA	NA	NA	NA	NA	NA	NA	NA	No	NA	NA	No	2.538	No	NA,NA	NA	NA
chr4:155630991	148348	INS	594	0.8888	0.3989	4	NA	NA	NA	NA	NA	NA	NA	NA	NA	No	ID=4-155630990-155631004-T;MOTIFS=T;STRUC=<TR2799515>	NA	No	0.44	No	NA,NA	NA	NA
chr4:155642011	148349	INS	52	0.7981	0.6923	66	NA	NA	NA	NA	NA	NA	NA	NA	NA	No	ID=4-155642000-155642018-A;MOTIFS=A;STRUC=(A)n	HPRC,HGSVC,1KG-ONT	No	0.692	Yes	NA,NA	NA	NA
chr4:155642011	148350	INS	64	0.9041	0.6218	7	NA	NA	NA	NA	NA	NA	NA	NA	NA	No	ID=4-155642000-155642018-A;MOTIFS=A;STRUC=(A)n	HPRC,HGSVC,1KG-ONT	No	0.692	Yes	NA,NA	NA	NA
chr4:155642015	148351	INS	57	0.8966	0.3872	20	NA	NA	NA	NA	NA	NA	NA	NA	NA	No	ID=4-155642000-155642018-A;MOTIFS=A;STRUC=(A)n	HPRC,HGSVC,1KG-ONT	No	0.692	Yes	NA,NA	NA	NA
chr4:155673048	148352	DEL	4103	0.8979	0.3911	116	GUCY1A1(7.7843e-08,0.959)	NA	NA	NA	NA	NA	NA	NA	enhancer	No	ID=4-155673622-155673632-TG;MOTIFS=TG;STRUC=<TR2799574>,ID=4-155673640-155673649-TG;MOTIFS=TG;STRUC=<TR2799575>,ID=4-155673653-155673666-TG;MOTIFS=TG;STRUC=(TG)n,ID=4-155674216-155674225-TGG;MOTIFS=TGG;STRUC=<TR2799576>,ID=4-155674352-155674364-A;MOTIFS=A;STRUC=<TR2799577>,ID=4-155674361-155674380-AAAG;MOTIFS=AAAG;STRUC=(AAAG)n,ID=4-155674451-155674461-A;MOTIFS=A;STRUC=<TR2799578>,ID=4-155675801-155675811-TC;MOTIFS=TC;STRUC=<TR2799579>,ID=4-155675808-155675817-CTC;MOTIFS=CTC;STRUC=<TR2799580>,ID=4-155676300-155676319-T;MOTIFS=T;STRUC=<TR2799581>	HPRC,HGSVC,1KG-ONT	No	5.085	Yes	NA,NA	NA	NA
chr4:155752651	148353	DEL	5039	0.8047	0.6844	47	NA	NA	NA	NA	NA	NA	NA	NA	NA	No	ID=4-155753126-155753135-A;MOTIFS=A;STRUC=<TR2799681>,ID=4-155753266-155753287-CAA;MOTIFS=CAA;STRUC=<TR2799682>,ID=4-155753716-155753725-ACC;MOTIFS=ACC;STRUC=<TR2799683>,ID=4-155754082-155754092-ATA;MOTIFS=ATA;STRUC=<TR2799684>,ID=4-155755158-155755167-CAG;MOTIFS=CAG;STRUC=<TR2799685>,ID=4-155755458-155755477-TTTA;MOTIFS=TTTA;STRUC=<TR2799686>,ID=4-155756297-155756308-AAC;MOTIFS=AAC;STRUC=<TR2799687>,ID=4-155756585-155756596-T;MOTIFS=T;STRUC=<TR2799688>,ID=4-155757672-155757681-CAT;MOTIFS=CAT;STRUC=<TR2799689>	1KG-ONT	No	4.856	Yes	NA,NA	NA	NA
chr4:155813569	148354	INS	228	0.8795	0.4404	2	NA	NA	NA	NA	NA	NA	NA	NA	NA	No	NA	1KG-ONT	No	1.714	No	NA,NA	NA	NA
chr4:155813569	148355	INS	202	0.8415	0.5773	1	NA	NA	NA	NA	NA	NA	NA	NA	NA	No	NA	1KG-ONT	No	1.714	No	NA,NA	NA	NA
chr4:155813581	148356	DEL	100	0.8639	0.5778	2	NA	NA	NA	NA	NA	NA	NA	NA	NA	No	NA	HPRC,HGSVC,1KG-ONT	No	2.622	Yes	NA,NA	NA	NA
chr4:155813596	148357	INS	302	0.8899	0.4225	2	NA	NA	NA	NA	NA	NA	NA	NA	NA	No	NA	1KG-ONT	No	2.163	Yes	NA,NA	NA	NA
chr4:155813607	148358	DEL	76	0.8804	0.4581	90	NA	NA	NA	NA	NA	NA	NA	NA	NA	No	NA	HPRC,HGSVC,1KG-ONT	No	2.574	Yes	NA,NA	NA	NA
chr4:155813626	148359	INS	126	0.8441	0.5942	22	NA	NA	NA	NA	NA	NA	NA	NA	NA	No	NA	HPRC,HGSVC	No	2.163	Yes	NA,NA	NA	NA
chr4:155813626	148360	INS	176	0.9616	0.1607	3	NA	NA	NA	NA	NA	NA	NA	NA	NA	No	NA	HPRC,HGSVC	No	2.163	Yes	NA,NA	NA	NA
chr4:155813683	148366	DEL	100	0.8667	0.508	2	NA	NA	NA	NA	NA	NA	NA	NA	NA	No	ID=4-155813683-155813733-TAAAATCAGTGTGTATTTATACACTTTAAAATCAGTGTGTATTTATACAC;MOTIFS=TAAAATCAGTGTGTATTTATACACTTTAAAATCAGTGTGTATTTATACAC;STRUC=(TAAAATCAGTGTGTATTTATACACTTTAAAATCAGTGTGTATTTATACAC)n	HPRC,HGSVC,1KG-ONT	No	2.367	Yes	NA,NA	NA	NA
chr4:155813683	148365	INS	354	0.8763	0.4148	2	NA	NA	NA	NA	NA	NA	NA	NA	NA	No	NA	1KG-ONT	No	0.469	Yes	NA,NA	NA	NA
chr4:155813683	148364	INS	100	0.8959	0.3652	81	NA	NA	NA	NA	NA	NA	NA	NA	NA	No	NA	HPRC,HGSVC	No	0.469	Yes	NA,NA	NA	NA
chr4:155813683	148362	INS	50	0.8078	0.6727	160	NA	NA	NA	NA	NA	NA	NA	NA	NA	No	NA	HPRC,HGSVC,1KG-ONT	No	0.469	Yes	NA,NA	NA	NA
chr4:155813683	148363	INS	74	0.8635	0.5016	5	NA	NA	NA	NA	NA	NA	NA	NA	NA	No	NA	HPRC,HGSVC	No	0.469	Yes	NA,NA	NA	NA
chr4:155813702	148367	DEL	50	0.8011	0.6999	102	NA	NA	NA	NA	NA	NA	NA	NA	NA	No	ID=4-155813683-155813733-TAAAATCAGTGTGTATTTATACACTTTAAAATCAGTGTGTATTTATACAC;MOTIFS=TAAAATCAGTGTGTATTTATACACTTTAAAATCAGTGTGTATTTATACAC;STRUC=(TAAAATCAGTGTGTATTTATACACTTTAAAATCAGTGTGTATTTATACAC)n	HPRC,HGSVC	No	2.423	Yes	NA,NA	NA	NA
chr4:155813733	148368	INS	804	0.8297	0.6245	1	NA	NA	NA	NA	NA	NA	NA	NA	NA	No	ID=4-155813683-155813733-TAAAATCAGTGTGTATTTATACACTTTAAAATCAGTGTGTATTTATACAC;MOTIFS=TAAAATCAGTGTGTATTTATACACTTTAAAATCAGTGTGTATTTATACAC;STRUC=(TAAAATCAGTGTGTATTTATACACTTTAAAATCAGTGTGTATTTATACAC)n	HGSVC	No	0.123	No	NA,NA	NA	NA
chr4:155813810	148369	DEL	77	0.8775	0.4541	9	NA	NA	NA	NA	NA	NA	NA	NA	NA	No	NA	HPRC,HGSVC,1KG-ONT	No	1.936	Yes	NA,NA	NA	NA
chr4:155813878	148370	INS	100	0.8531	0.5564	10	NA	NA	NA	NA	NA	NA	NA	NA	NA	No	NA	HPRC,HGSVC	No	0.123	Yes	NA,NA	NA	NA
chr4:155813879	148371	INS	51	0.8551	0.6946	14	NA	NA	NA	NA	NA	NA	NA	NA	NA	No	NA	HPRC,HGSVC,1KG-ONT	No	0.123	Yes	NA,NA	NA	NA
chr4:155813898	148372	INS	50	0.813	0.6887	29	NA	NA	NA	NA	NA	NA	NA	NA	NA	No	NA	HPRC,HGSVC,1KG-ONT	No	1.616	Yes	NA,NA	NA	NA
chr4:155874149	148373	INS	305	0.9099	0.3272	9	TDO2(6.5746e-12,1.104)	TDO2(6.5746e-12,1.104)	NA	NA	NA	NA	NA	NA	NA	No	NA	HPRC,HGSVC,1KG-ONT	No	0.745	Yes	NA,NA	NA	NA
chr4:155874149	148374	INS	338	0.9495	0.1993	20	TDO2(6.5746e-12,1.104)	TDO2(6.5746e-12,1.104)	NA	NA	NA	NA	NA	NA	NA	No	NA	HPRC,HGSVC,1KG-ONT	No	0.745	Yes	NA,NA	NA	NA
chr4:155909880	148375	INS	67	0.8326	0.6263	1	TDO2(6.5746e-12,1.104)	TDO2(6.5746e-12,1.104)	NA	NA	NA	NA	NA	NA	NA	No	ID=4-155909828-155909848-CTCTC,4-155909849-155909867-TCTCC,4-155909875-155909903-CTCCC,4-155909880-155909924-CTCCCCTCCCCTCCCCTCCCCT,4-155909902-155909925-CTCCC,4-155909912-155909936-CTCCCCTCCCCT,4-155909943-155909951-C;MOTIFS=CTCCCCTCCCCTCCCCTCCCCT,TCTCC,CTCCC,C,CTCCCCTCCCCT,CTCTC;STRUC=<VC186462>	HPRC,HGSVC,1KG-ONT	No	0.745	No	NA,NA	NA	NA
chr4:155909885	148376	INS	60	0.8795	0.4475	5	TDO2(6.5746e-12,1.104)	TDO2(6.5746e-12,1.104)	NA	NA	NA	NA	NA	NA	NA	No	ID=4-155909828-155909848-CTCTC,4-155909849-155909867-TCTCC,4-155909875-155909903-CTCCC,4-155909880-155909924-CTCCCCTCCCCTCCCCTCCCCT,4-155909902-155909925-CTCCC,4-155909912-155909936-CTCCCCTCCCCT,4-155909943-155909951-C;MOTIFS=CTCCCCTCCCCTCCCCTCCCCT,TCTCC,CTCCC,C,CTCCCCTCCCCT,CTCTC;STRUC=<VC186462>	HPRC,HGSVC,1KG-ONT	No	0.745	Yes	NA,NA	NA	NA
chr4:155909890	148377	INS	81	0.7931	0.6966	4	TDO2(6.5746e-12,1.104)	TDO2(6.5746e-12,1.104)	NA	NA	NA	NA	NA	NA	NA	No	ID=4-155909828-155909848-CTCTC,4-155909849-155909867-TCTCC,4-155909875-155909903-CTCCC,4-155909880-155909924-CTCCCCTCCCCTCCCCTCCCCT,4-155909902-155909925-CTCCC,4-155909912-155909936-CTCCCCTCCCCT,4-155909943-155909951-C;MOTIFS=CTCCCCTCCCCTCCCCTCCCCT,TCTCC,CTCCC,C,CTCCCCTCCCCT,CTCTC;STRUC=<VC186462>	HPRC,HGSVC,1KG-ONT	No	0.745	No	NA,NA	NA	NA
chr4:155909890	148378	INS	77	0.7933	0.687	6	TDO2(6.5746e-12,1.104)	TDO2(6.5746e-12,1.104)	NA	NA	NA	NA	NA	NA	NA	No	ID=4-155909828-155909848-CTCTC,4-155909849-155909867-TCTCC,4-155909875-155909903-CTCCC,4-155909880-155909924-CTCCCCTCCCCTCCCCTCCCCT,4-155909902-155909925-CTCCC,4-155909912-155909936-CTCCCCTCCCCT,4-155909943-155909951-C;MOTIFS=CTCCCCTCCCCTCCCCTCCCCT,TCTCC,CTCCC,C,CTCCCCTCCCCT,CTCTC;STRUC=<VC186462>	HPRC,HGSVC,1KG-ONT	No	0.745	Yes	NA,NA	NA	NA
chr4:155909912	148382	INS	70	0.8266	0.6183	4	TDO2(6.5746e-12,1.104)	TDO2(6.5746e-12,1.104)	NA	NA	NA	NA	NA	NA	NA	No	ID=4-155909828-155909848-CTCTC,4-155909849-155909867-TCTCC,4-155909875-155909903-CTCCC,4-155909880-155909924-CTCCCCTCCCCTCCCCTCCCCT,4-155909902-155909925-CTCCC,4-155909912-155909936-CTCCCCTCCCCT,4-155909943-155909951-C;MOTIFS=CTCCCCTCCCCTCCCCTCCCCT,TCTCC,CTCCC,C,CTCCCCTCCCCT,CTCTC;STRUC=<VC186462>	HPRC,HGSVC,1KG-ONT	No	0.745	No	NA,NA	NA	NA
chr4:155909912	148383	INS	84	0.8556	0.54	5	TDO2(6.5746e-12,1.104)	TDO2(6.5746e-12,1.104)	NA	NA	NA	NA	NA	NA	NA	No	ID=4-155909828-155909848-CTCTC,4-155909849-155909867-TCTCC,4-155909875-155909903-CTCCC,4-155909880-155909924-CTCCCCTCCCCTCCCCTCCCCT,4-155909902-155909925-CTCCC,4-155909912-155909936-CTCCCCTCCCCT,4-155909943-155909951-C;MOTIFS=CTCCCCTCCCCTCCCCTCCCCT,TCTCC,CTCCC,C,CTCCCCTCCCCT,CTCTC;STRUC=<VC186462>	HPRC,HGSVC,1KG-ONT	No	0.745	Yes	NA,NA	NA	NA
chr4:155909912	148381	INS	58	0.8765	0.446	17	TDO2(6.5746e-12,1.104)	TDO2(6.5746e-12,1.104)	NA	NA	NA	NA	NA	NA	NA	No	ID=4-155909828-155909848-CTCTC,4-155909849-155909867-TCTCC,4-155909875-155909903-CTCCC,4-155909880-155909924-CTCCCCTCCCCTCCCCTCCCCT,4-155909902-155909925-CTCCC,4-155909912-155909936-CTCCCCTCCCCT,4-155909943-155909951-C;MOTIFS=CTCCCCTCCCCTCCCCTCCCCT,TCTCC,CTCCC,C,CTCCCCTCCCCT,CTCTC;STRUC=<VC186462>	HPRC,HGSVC,1KG-ONT	No	0.745	Yes	NA,NA	NA	NA
chr4:155909912	148380	INS	75	0.83	0.6828	70	TDO2(6.5746e-12,1.104)	TDO2(6.5746e-12,1.104)	NA	NA	NA	NA	NA	NA	NA	No	ID=4-155909828-155909848-CTCTC,4-155909849-155909867-TCTCC,4-155909875-155909903-CTCCC,4-155909880-155909924-CTCCCCTCCCCTCCCCTCCCCT,4-155909902-155909925-CTCCC,4-155909912-155909936-CTCCCCTCCCCT,4-155909943-155909951-C;MOTIFS=CTCCCCTCCCCTCCCCTCCCCT,TCTCC,CTCCC,C,CTCCCCTCCCCT,CTCTC;STRUC=<VC186462>	HPRC,HGSVC,1KG-ONT	No	0.745	Yes	NA,NA	NA	NA
chr4:155909912	148379	INS	79	0.8712	0.4782	13	TDO2(6.5746e-12,1.104)	TDO2(6.5746e-12,1.104)	NA	NA	NA	NA	NA	NA	NA	No	ID=4-155909828-155909848-CTCTC,4-155909849-155909867-TCTCC,4-155909875-155909903-CTCCC,4-155909880-155909924-CTCCCCTCCCCTCCCCTCCCCT,4-155909902-155909925-CTCCC,4-155909912-155909936-CTCCCCTCCCCT,4-155909943-155909951-C;MOTIFS=CTCCCCTCCCCTCCCCTCCCCT,TCTCC,CTCCC,C,CTCCCCTCCCCT,CTCTC;STRUC=<VC186462>	HPRC,HGSVC,1KG-ONT	No	0.745	Yes	NA,NA	NA	NA
chr4:155909919	148384	INS	82	0.8862	0.423	3	TDO2(6.5746e-12,1.104)	TDO2(6.5746e-12,1.104)	NA	NA	NA	NA	NA	NA	NA	No	ID=4-155909828-155909848-CTCTC,4-155909849-155909867-TCTCC,4-155909875-155909903-CTCCC,4-155909880-155909924-CTCCCCTCCCCTCCCCTCCCCT,4-155909902-155909925-CTCCC,4-155909912-155909936-CTCCCCTCCCCT,4-155909943-155909951-C;MOTIFS=CTCCCCTCCCCTCCCCTCCCCT,TCTCC,CTCCC,C,CTCCCCTCCCCT,CTCTC;STRUC=<VC186462>	HPRC,HGSVC,1KG-ONT	No	0.745	No	NA,NA	NA	NA
chr4:155909933	148385	INS	78	0.9204	0.3005	5	TDO2(6.5746e-12,1.104)	TDO2(6.5746e-12,1.104)	NA	NA	NA	NA	NA	NA	NA	No	ID=4-155909828-155909848-CTCTC,4-155909849-155909867-TCTCC,4-155909875-155909903-CTCCC,4-155909880-155909924-CTCCCCTCCCCTCCCCTCCCCT,4-155909902-155909925-CTCCC,4-155909912-155909936-CTCCCCTCCCCT,4-155909943-155909951-C;MOTIFS=CTCCCCTCCCCTCCCCTCCCCT,TCTCC,CTCCC,C,CTCCCCTCCCCT,CTCTC;STRUC=<VC186462>	HPRC,HGSVC,1KG-ONT	No	0.745	No	NA,NA	NA	NA
chr4:155940246	148387	INS	333	0.9203	0.2932	34	CTSO(1.4438e-10,1.506)	CTSO(1.4438e-10,1.506)	NA	NA	NA	NA	NA	NA	NA	No	NA	HGSVC,1KG-ONT	No	5.223	Yes	NA,NA	NA	NA
chr4:155968473	148389	DEL	67	0.8621	0.5476	12	NA	NA	NA	NA	NA	NA	NA	NA	NA	No	NA	NA	No	0.857	Yes	NA,NA	NA	NA
chr4:156002024	148390	DEL	63	0.8745	0.4525	1	NA	NA	NA	NA	NA	NA	NA	NA	NA	No	NA	NA	No	1.863	No	NA,NA	NA	NA
chr4:156013888	148391	DEL	64	0.9236	0.3019	129	NA	NA	NA	NA	NA	NA	NA	NA	NA	No	ID=4-156013880-156014012-AAG,4-156014013-156014031-AGA,4-156014029-156014058-GAG,4-156014053-156014087-GAGGAA;MOTIFS=GAG,AGA,GAGGAA,AAG;STRUC=<VC186466>	HPRC,HGSVC	No	2.607	Yes	NA,NA	NA	NA
chr4:156013921	148392	DEL	126	0.9262	0.3072	2	NA	NA	NA	NA	NA	NA	NA	NA	NA	No	ID=4-156013880-156014012-AAG,4-156014013-156014031-AGA,4-156014029-156014058-GAG,4-156014053-156014087-GAGGAA;MOTIFS=GAG,AGA,GAGGAA,AAG;STRUC=<VC186466>	HPRC,HGSVC,1KG-ONT	No	2.679	Yes	NA,NA	NA	NA
chr4:156013924	148393	DEL	117	0.8158	0.647	13	NA	NA	NA	NA	NA	NA	NA	NA	NA	No	ID=4-156013880-156014012-AAG,4-156014013-156014031-AGA,4-156014029-156014058-GAG,4-156014053-156014087-GAGGAA;MOTIFS=GAG,AGA,GAGGAA,AAG;STRUC=<VC186466>	HPRC,HGSVC,1KG-ONT	No	2.679	Yes	NA,NA	NA	NA
chr4:156013930	148394	DEL	111	0.8266	0.6461	62	NA	NA	NA	NA	NA	NA	NA	NA	NA	No	ID=4-156013880-156014012-AAG,4-156014013-156014031-AGA,4-156014029-156014058-GAG,4-156014053-156014087-GAGGAA;MOTIFS=GAG,AGA,GAGGAA,AAG;STRUC=<VC186466>	HPRC,HGSVC,1KG-ONT	No	2.679	Yes	NA,NA	NA	NA
chr4:156013932	148395	DEL	81	0.8904	0.4122	82	NA	NA	NA	NA	NA	NA	NA	NA	NA	No	ID=4-156013880-156014012-AAG,4-156014013-156014031-AGA,4-156014029-156014058-GAG,4-156014053-156014087-GAGGAA;MOTIFS=GAG,AGA,GAGGAA,AAG;STRUC=<VC186466>	HPRC,HGSVC,1KG-ONT	No	2.628	Yes	NA,NA	NA	NA
chr4:156013936	148396	DEL	99	0.8358	0.6266	147	NA	NA	NA	NA	NA	NA	NA	NA	NA	No	ID=4-156013880-156014012-AAG,4-156014013-156014031-AGA,4-156014029-156014058-GAG,4-156014053-156014087-GAGGAA;MOTIFS=GAG,AGA,GAGGAA,AAG;STRUC=<VC186466>	HPRC,HGSVC,1KG-ONT	No	2.679	Yes	NA,NA	NA	NA
chr4:156013936	148397	DEL	105	0.9329	0.3319	134	NA	NA	NA	NA	NA	NA	NA	NA	NA	No	ID=4-156013880-156014012-AAG,4-156014013-156014031-AGA,4-156014029-156014058-GAG,4-156014053-156014087-GAGGAA;MOTIFS=GAG,AGA,GAGGAA,AAG;STRUC=<VC186466>	HPRC,HGSVC,1KG-ONT	No	2.679	Yes	NA,NA	NA	NA
chr4:156013942	148398	DEL	93	0.8492	0.57	102	NA	NA	NA	NA	NA	NA	NA	NA	NA	No	ID=4-156013880-156014012-AAG,4-156014013-156014031-AGA,4-156014029-156014058-GAG,4-156014053-156014087-GAGGAA;MOTIFS=GAG,AGA,GAGGAA,AAG;STRUC=<VC186466>	HPRC,HGSVC,1KG-ONT	No	2.679	Yes	NA,NA	NA	NA
chr4:156013948	148399	DEL	87	0.9539	0.1741	61	NA	NA	NA	NA	NA	NA	NA	NA	NA	No	ID=4-156013880-156014012-AAG,4-156014013-156014031-AGA,4-156014029-156014058-GAG,4-156014053-156014087-GAGGAA;MOTIFS=GAG,AGA,GAGGAA,AAG;STRUC=<VC186466>	HPRC,HGSVC,1KG-ONT	No	2.679	Yes	NA,NA	NA	NA
chr4:156013962	148400	DEL	51	0.8308	0.6202	16	NA	NA	NA	NA	NA	NA	NA	NA	NA	No	ID=4-156013880-156014012-AAG,4-156014013-156014031-AGA,4-156014029-156014058-GAG,4-156014053-156014087-GAGGAA;MOTIFS=GAG,AGA,GAGGAA,AAG;STRUC=<VC186466>	HPRC,HGSVC	No	2.696	Yes	NA,NA	NA	NA
chr4:156013962	148401	DEL	73	0.9086	0.3775	25	NA	NA	NA	NA	NA	NA	NA	NA	NA	No	ID=4-156013880-156014012-AAG,4-156014013-156014031-AGA,4-156014029-156014058-GAG,4-156014053-156014087-GAGGAA;MOTIFS=GAG,AGA,GAGGAA,AAG;STRUC=<VC186466>	HPRC,HGSVC	No	2.679	Yes	NA,NA	NA	NA
chr4:156013966	148402	DEL	69	0.8395	0.5862	7	NA	NA	NA	NA	NA	NA	NA	NA	NA	No	ID=4-156013880-156014012-AAG,4-156014013-156014031-AGA,4-156014029-156014058-GAG,4-156014053-156014087-GAGGAA;MOTIFS=GAG,AGA,GAGGAA,AAG;STRUC=<VC186466>	HPRC,HGSVC	No	2.679	Yes	NA,NA	NA	NA
chr4:156013971	148403	DEL	54	0.8556	0.6189	8	NA	NA	NA	NA	NA	NA	NA	NA	NA	No	ID=4-156013880-156014012-AAG,4-156014013-156014031-AGA,4-156014029-156014058-GAG,4-156014053-156014087-GAGGAA;MOTIFS=GAG,AGA,GAGGAA,AAG;STRUC=<VC186466>	HPRC,HGSVC	No	2.661	Yes	NA,NA	NA	NA
chr4:156013977	148404	DEL	79	0.8234	0.621	90	NA	NA	NA	NA	NA	NA	NA	NA	NA	No	ID=4-156013880-156014012-AAG,4-156014013-156014031-AGA,4-156014029-156014058-GAG,4-156014053-156014087-GAGGAA;MOTIFS=GAG,AGA,GAGGAA,AAG;STRUC=<VC186466>	HPRC,HGSVC,1KG-ONT	No	1.693	Yes	NA,NA	NA	NA
chr4:156013984	148405	DEL	66	0.8562	0.55	59	NA	NA	NA	NA	NA	NA	NA	NA	NA	No	ID=4-156013880-156014012-AAG,4-156014013-156014031-AGA,4-156014029-156014058-GAG,4-156014053-156014087-GAGGAA;MOTIFS=GAG,AGA,GAGGAA,AAG;STRUC=<VC186466>	HPRC,HGSVC	No	1.693	Yes	NA,NA	NA	NA
chr4:156013990	148406	DEL	60	0.8671	0.4521	29	NA	NA	NA	NA	NA	NA	NA	NA	NA	No	ID=4-156013880-156014012-AAG,4-156014013-156014031-AGA,4-156014029-156014058-GAG,4-156014053-156014087-GAGGAA;MOTIFS=GAG,AGA,GAGGAA,AAG;STRUC=<VC186466>	HPRC,HGSVC	No	1.693	Yes	NA,NA	NA	NA
chr4:156013999	148407	DEL	54	0.8721	0.4672	23	NA	NA	NA	NA	NA	NA	NA	NA	NA	No	ID=4-156013880-156014012-AAG,4-156014013-156014031-AGA,4-156014029-156014058-GAG,4-156014053-156014087-GAGGAA;MOTIFS=GAG,AGA,GAGGAA,AAG;STRUC=<VC186466>	HPRC,HGSVC	No	0.548	No	NA,NA	NA	NA
chr4:156014002	148408	DEL	51	0.8522	0.6505	49	NA	NA	NA	NA	NA	NA	NA	NA	NA	No	ID=4-156013880-156014012-AAG,4-156014013-156014031-AGA,4-156014029-156014058-GAG,4-156014053-156014087-GAGGAA;MOTIFS=GAG,AGA,GAGGAA,AAG;STRUC=<VC186466>	HPRC,HGSVC	No	0.758	Yes	NA,NA	NA	NA
chr4:156014014	148409	INS	124	0.8501	0.549	7	NA	NA	NA	NA	NA	NA	NA	NA	NA	No	ID=4-156013880-156014012-AAG,4-156014013-156014031-AGA,4-156014029-156014058-GAG,4-156014053-156014087-GAGGAA;MOTIFS=GAG,AGA,GAGGAA,AAG;STRUC=<VC186466>	HGSVC	No	1.616	Yes	NA,NA	NA	NA
chr4:156014016	148410	INS	51	0.8864	0.4299	24	NA	NA	NA	NA	NA	NA	NA	NA	NA	No	ID=4-156013880-156014012-AAG,4-156014013-156014031-AGA,4-156014029-156014058-GAG,4-156014053-156014087-GAGGAA;MOTIFS=GAG,AGA,GAGGAA,AAG;STRUC=<VC186466>	HPRC,HGSVC,1KG-ONT	No	1.616	Yes	NA,NA	NA	NA
chr4:156014016	148411	INS	84	0.8613	0.523	6	NA	NA	NA	NA	NA	NA	NA	NA	NA	No	ID=4-156013880-156014012-AAG,4-156014013-156014031-AGA,4-156014029-156014058-GAG,4-156014053-156014087-GAGGAA;MOTIFS=GAG,AGA,GAGGAA,AAG;STRUC=<VC186466>	HPRC,HGSVC,1KG-ONT	No	1.616	Yes	NA,NA	NA	NA
chr4:156014016	148412	INS	57	0.9121	0.3485	8	NA	NA	NA	NA	NA	NA	NA	NA	NA	No	ID=4-156013880-156014012-AAG,4-156014013-156014031-AGA,4-156014029-156014058-GAG,4-156014053-156014087-GAGGAA;MOTIFS=GAG,AGA,GAGGAA,AAG;STRUC=<VC186466>	HPRC,HGSVC,1KG-ONT	No	1.616	No	NA,NA	NA	NA
chr4:156014016	148413	INS	63	0.8952	0.3797	6	NA	NA	NA	NA	NA	NA	NA	NA	NA	No	ID=4-156013880-156014012-AAG,4-156014013-156014031-AGA,4-156014029-156014058-GAG,4-156014053-156014087-GAGGAA;MOTIFS=GAG,AGA,GAGGAA,AAG;STRUC=<VC186466>	HPRC,HGSVC,1KG-ONT	No	1.616	No	NA,NA	NA	NA
chr4:156014029	148414	DEL	51	0.8324	0.5963	67	NA	NA	NA	NA	NA	NA	NA	NA	NA	No	ID=4-156013880-156014012-AAG,4-156014013-156014031-AGA,4-156014029-156014058-GAG,4-156014053-156014087-GAGGAA;MOTIFS=GAG,AGA,GAGGAA,AAG;STRUC=<VC186466>	HPRC,HGSVC	No	1.611	Yes	NA,NA	NA	NA
chr4:156014068	148415	INS	52	0.8791	0.4819	138	NA	NA	NA	NA	NA	NA	NA	NA	NA	No	ID=4-156013880-156014012-AAG,4-156014013-156014031-AGA,4-156014029-156014058-GAG,4-156014053-156014087-GAGGAA;MOTIFS=GAG,AGA,GAGGAA,AAG;STRUC=<VC186466>	HPRC,HGSVC,1KG-ONT	No	1.616	Yes	NA,NA	NA	NA
chr4:156014074	148416	INS	58	0.8459	0.594	103	NA	NA	NA	NA	NA	NA	NA	NA	NA	No	ID=4-156013880-156014012-AAG,4-156014013-156014031-AGA,4-156014029-156014058-GAG,4-156014053-156014087-GAGGAA;MOTIFS=GAG,AGA,GAGGAA,AAG;STRUC=<VC186466>	HPRC,HGSVC,1KG-ONT	No	1.616	Yes	NA,NA	NA	NA
chr4:156014080	148417	INS	55	0.8816	0.4562	56	NA	NA	NA	NA	NA	NA	NA	NA	NA	No	ID=4-156013880-156014012-AAG,4-156014013-156014031-AGA,4-156014029-156014058-GAG,4-156014053-156014087-GAGGAA;MOTIFS=GAG,AGA,GAGGAA,AAG;STRUC=<VC186466>	HPRC,HGSVC,1KG-ONT	No	1.616	Yes	NA,NA	NA	NA
chr4:156014080	148418	INS	67	0.8681	0.5239	32	NA	NA	NA	NA	NA	NA	NA	NA	NA	No	ID=4-156013880-156014012-AAG,4-156014013-156014031-AGA,4-156014029-156014058-GAG,4-156014053-156014087-GAGGAA;MOTIFS=GAG,AGA,GAGGAA,AAG;STRUC=<VC186466>	HPRC,HGSVC,1KG-ONT	No	1.616	Yes	NA,NA	NA	NA
chr4:156014087	148423	INS	78	0.8313	0.6136	55	NA	NA	NA	NA	NA	NA	NA	NA	NA	No	ID=4-156013880-156014012-AAG,4-156014013-156014031-AGA,4-156014029-156014058-GAG,4-156014053-156014087-GAGGAA;MOTIFS=GAG,AGA,GAGGAA,AAG;STRUC=<VC186466>	HPRC,HGSVC,1KG-ONT	No	1.616	Yes	NA,NA	NA	NA
chr4:156014087	148425	INS	63	0.8617	0.5033	55	NA	NA	NA	NA	NA	NA	NA	NA	NA	No	ID=4-156013880-156014012-AAG,4-156014013-156014031-AGA,4-156014029-156014058-GAG,4-156014053-156014087-GAGGAA;MOTIFS=GAG,AGA,GAGGAA,AAG;STRUC=<VC186466>	HPRC,HGSVC,1KG-ONT	No	1.616	Yes	NA,NA	NA	NA
chr4:156014087	148424	INS	72	0.8375	0.6165	58	NA	NA	NA	NA	NA	NA	NA	NA	NA	No	ID=4-156013880-156014012-AAG,4-156014013-156014031-AGA,4-156014029-156014058-GAG,4-156014053-156014087-GAGGAA;MOTIFS=GAG,AGA,GAGGAA,AAG;STRUC=<VC186466>	HPRC,HGSVC,1KG-ONT	No	1.616	Yes	NA,NA	NA	NA
chr4:156014087	148422	INS	96	0.8556	0.5751	38	NA	NA	NA	NA	NA	NA	NA	NA	NA	No	ID=4-156013880-156014012-AAG,4-156014013-156014031-AGA,4-156014029-156014058-GAG,4-156014053-156014087-GAGGAA;MOTIFS=GAG,AGA,GAGGAA,AAG;STRUC=<VC186466>	HPRC,HGSVC	No	1.616	Yes	NA,NA	NA	NA
chr4:156014087	148421	INS	87	0.864	0.4947	88	NA	NA	NA	NA	NA	NA	NA	NA	NA	No	ID=4-156013880-156014012-AAG,4-156014013-156014031-AGA,4-156014029-156014058-GAG,4-156014053-156014087-GAGGAA;MOTIFS=GAG,AGA,GAGGAA,AAG;STRUC=<VC186466>	HPRC,HGSVC,1KG-ONT	No	1.616	Yes	NA,NA	NA	NA
chr4:156014087	148420	INS	108	0.8334	0.6358	16	NA	NA	NA	NA	NA	NA	NA	NA	NA	No	ID=4-156013880-156014012-AAG,4-156014013-156014031-AGA,4-156014029-156014058-GAG,4-156014053-156014087-GAGGAA;MOTIFS=GAG,AGA,GAGGAA,AAG;STRUC=<VC186466>	HPRC,HGSVC	No	1.616	Yes	NA,NA	NA	NA
chr4:156014087	148419	INS	102	0.8095	0.6781	7	NA	NA	NA	NA	NA	NA	NA	NA	NA	No	ID=4-156013880-156014012-AAG,4-156014013-156014031-AGA,4-156014029-156014058-GAG,4-156014053-156014087-GAGGAA;MOTIFS=GAG,AGA,GAGGAA,AAG;STRUC=<VC186466>	HPRC,HGSVC	No	1.616	Yes	NA,NA	NA	NA
chr4:156014090	148426	INS	116	0.8923	0.4013	11	NA	NA	NA	NA	NA	NA	NA	NA	NA	No	ID=4-156013880-156014012-AAG,4-156014013-156014031-AGA,4-156014029-156014058-GAG,4-156014053-156014087-GAGGAA;MOTIFS=GAG,AGA,GAGGAA,AAG;STRUC=<VC186466>	HPRC,HGSVC	No	1.616	Yes	NA,NA	NA	NA
chr4:156031466	148427	DEL	493	0.8739	0.4938	7	NA	NA	NA	NA	NA	NA	NA	NA	NA	No	ID=4-156031686-156031709-TTTC;MOTIFS=TTTC;STRUC=<TR2800093>	HGSVC	No	0.874	No	NA,NA	NA	NA
chr4:156035585	148428	INS	60	0.8685	0.6733	11	NA	NA	NA	NA	NA	NA	NA	NA	NA	No	ID=4-156035458-156035468-AT,4-156035553-156035609-TTTACTTATCTGTAAATATGTATACATT,4-156035677-156035688-AT;MOTIFS=TTTACTTATCTGTAAATATGTATACATT,AT;STRUC=<VC186470>	HGSVC,1KG-ONT	No	1.616	Yes	NA,NA	NA	NA
chr4:156035633	148429	INS	106	0.8158	0.6772	1	NA	NA	NA	NA	NA	NA	NA	NA	NA	No	ID=4-156035458-156035468-AT,4-156035553-156035609-TTTACTTATCTGTAAATATGTATACATT,4-156035677-156035688-AT;MOTIFS=TTTACTTATCTGTAAATATGTATACATT,AT;STRUC=<VC186470>	HPRC	No	1.616	No	NA,NA	NA	NA
chr4:156035635	148430	INS	73	0.893	0.3872	259	NA	NA	NA	NA	NA	NA	NA	NA	NA	No	ID=4-156035458-156035468-AT,4-156035553-156035609-TTTACTTATCTGTAAATATGTATACATT,4-156035677-156035688-AT;MOTIFS=TTTACTTATCTGTAAATATGTATACATT,AT;STRUC=<VC186470>	HPRC,HGSVC,1KG-ONT	No	1.616	No	NA,NA	NA	NA
chr4:156061896	148432	INS	335	0.9352	0.2495	3	NA	NA	NA	NA	NA	NA	NA	NA	NA	No	NA	1KG-ONT	No	2.538	Yes	NA,NA	NA	NA
chr4:156064686	148433	DEL	268	0.8836	0.423	1	NA	NA	NA	NA	NA	NA	NA	NA	NA	No	ID=4-156064789-156064809-AT;MOTIFS=AT;STRUC=<TR2800145>	NA	No	4.872	No	NA,NA	NA	NA
chr4:156080880	148434	DEL	311	0.9958	0.0021	1054	NA	NA	NA	NA	NA	NA	NA	NA	NA	No	ID=4-156080764-156080773-TAT,4-156080890-156080931-T;MOTIFS=TAT,T;STRUC=<VC186478>	HPRC,HGSVC,1KG-ONT	No	0.408	Yes	NA,NA	NA	NA
chr4:156092965	148435	INS	104	0.9731	0.1345	1004	NA	NA	NA	NA	NA	NA	NA	NA	NA	No	NA	HPRC,HGSVC,1KG-ONT	No	1.616	Yes	NA,NA	NA	NA
chr4:156092965	148436	INS	105	0.8588	0.5367	24	NA	NA	NA	NA	NA	NA	NA	NA	NA	No	NA	HPRC,HGSVC,1KG-ONT	No	1.616	Yes	NA,NA	NA	NA
chr4:156131607	148437	DEL	77	0.8904	0.3941	1	NA	NA	NA	NA	NA	NA	NA	NA	NA	No	NA	NA	No	1.643	No	NA,NA	NA	NA
chr4:156152015	148438	INS	3471	0.9313	0.2861	61	NA	NA	NA	NA	NA	NA	NA	NA	NA	No	ID=4-156152032-156152042-A,4-156152044-156152070-TG;MOTIFS=TG,A;STRUC=<VC186488>	HPRC,HGSVC,1KG-ONT	No	1.616	Yes	NA,NA	NA	NA
chr4:156161900	148439	INS	72	0.8577	0.5268	1	NA	NA	NA	NA	NA	NA	NA	NA	NA	No	NA	HPRC,HGSVC,1KG-ONT	No	1.616	No	NA,NA	NA	NA
chr4:156162111	148442	INS	114	0.8085	0.672	2	NA	NA	NA	NA	NA	NA	NA	NA	NA	No	ID=4-156161922-156161933-TA,4-156161948-156161957-TA,4-156162009-156162033-TGTATA,4-156162103-156162112-TG,4-156162141-156162150-AT,4-156162158-156162169-AT,4-156162186-156162197-AT;MOTIFS=TG,TGTATA,TA,AT;STRUC=<VC186490>	HGSVC,1KG-ONT	No	1.616	No	NA,NA	NA	NA
chr4:156162111	148443	INS	70	0.832	0.6204	17	NA	NA	NA	NA	NA	NA	NA	NA	NA	No	ID=4-156161922-156161933-TA,4-156161948-156161957-TA,4-156162009-156162033-TGTATA,4-156162103-156162112-TG,4-156162141-156162150-AT,4-156162158-156162169-AT,4-156162186-156162197-AT;MOTIFS=TG,TGTATA,TA,AT;STRUC=<VC186490>	HPRC,HGSVC,1KG-ONT	No	1.616	Yes	NA,NA	NA	NA
chr4:156162111	148441	INS	82	0.857	0.5147	143	NA	NA	NA	NA	NA	NA	NA	NA	NA	No	ID=4-156161922-156161933-TA,4-156161948-156161957-TA,4-156162009-156162033-TGTATA,4-156162103-156162112-TG,4-156162141-156162150-AT,4-156162158-156162169-AT,4-156162186-156162197-AT;MOTIFS=TG,TGTATA,TA,AT;STRUC=<VC186490>	HPRC,HGSVC,1KG-ONT	No	1.616	Yes	NA,NA	NA	NA
chr4:156162111	148440	INS	50	0.843	0.5873	25	NA	NA	NA	NA	NA	NA	NA	NA	NA	No	ID=4-156161922-156161933-TA,4-156161948-156161957-TA,4-156162009-156162033-TGTATA,4-156162103-156162112-TG,4-156162141-156162150-AT,4-156162158-156162169-AT,4-156162186-156162197-AT;MOTIFS=TG,TGTATA,TA,AT;STRUC=<VC186490>	HPRC,HGSVC	No	1.616	Yes	NA,NA	NA	NA
chr4:156162132	148444	INS	62	0.8723	0.4836	186	NA	NA	NA	NA	NA	NA	NA	NA	NA	No	ID=4-156161922-156161933-TA,4-156161948-156161957-TA,4-156162009-156162033-TGTATA,4-156162103-156162112-TG,4-156162141-156162150-AT,4-156162158-156162169-AT,4-156162186-156162197-AT;MOTIFS=TG,TGTATA,TA,AT;STRUC=<VC186490>	HPRC,HGSVC,1KG-ONT	No	1.616	Yes	NA,NA	NA	NA
chr4:156288590	148445	INS	1162	0.8108	0.6969	1	NA	NA	NA	NA	NA	NA	NA	NA	NA	No	NA	NA	No	1.616	No	NA,NA	NA	NA
chr4:156323427	148446	INS	349	0.815	0.6485	1	NA	NA	NA	NA	NA	NA	NA	NA	NA	No	NA	NA	No	2.538	No	NA,NA	NA	NA
chr4:156325139	148449	INS	66	0.8318	0.6243	8	NA	NA	NA	NA	NA	NA	NA	NA	NA	No	ID=4-156324979-156324990-AC,4-156324989-156324999-AT,4-156325000-156325010-AT,4-156325015-156325025-AT,4-156325028-156325038-AT,4-156325051-156325060-TA,4-156325115-156325129-AT,4-156325139-156325205-CATGTGAGATATATATATGAGATATATATATCT,4-156325147-156325157-AT,4-156325160-156325170-AT,4-156325180-156325190-AT,4-156325193-156325203-AT,4-156325237-156325261-TATATACTGATATATATAGATATC,4-156325246-156325255-AT,4-156325292-156325301-AT,4-156325316-156325325-AT,4-156325354-156325363-AT,4-156325378-156325387-AT,4-156325402-156325411-AT,4-156325426-156325435-AT,4-156325332-156325454-ATATATAGATATCTATATATTGAT,4-156325493-156325503-TA,4-156325502-156325511-AG;MOTIFS=TA,AG,AT,AC,CATGTGAGATATATATATGAGATATATATATCT,TATATACTGATATATATAGATATC,ATATATAGATATCTATATATTGAT;STRUC=<VC186506>	HPRC,HGSVC	No	1.616	Yes	NA,NA	NA	NA
chr4:156325139	148458	INS	250	0.8398	0.6302	17	NA	NA	NA	NA	NA	NA	NA	NA	NA	No	ID=4-156324979-156324990-AC,4-156324989-156324999-AT,4-156325000-156325010-AT,4-156325015-156325025-AT,4-156325028-156325038-AT,4-156325051-156325060-TA,4-156325115-156325129-AT,4-156325139-156325205-CATGTGAGATATATATATGAGATATATATATCT,4-156325147-156325157-AT,4-156325160-156325170-AT,4-156325180-156325190-AT,4-156325193-156325203-AT,4-156325237-156325261-TATATACTGATATATATAGATATC,4-156325246-156325255-AT,4-156325292-156325301-AT,4-156325316-156325325-AT,4-156325354-156325363-AT,4-156325378-156325387-AT,4-156325402-156325411-AT,4-156325426-156325435-AT,4-156325332-156325454-ATATATAGATATCTATATATTGAT,4-156325493-156325503-TA,4-156325502-156325511-AG;MOTIFS=TA,AG,AT,AC,CATGTGAGATATATATATGAGATATATATATCT,TATATACTGATATATATAGATATC,ATATATAGATATCTATATATTGAT;STRUC=<VC186506>	HPRC,HGSVC	No	1.616	Yes	NA,NA	NA	NA
chr4:156325139	148457	INS	184	0.8658	0.5925	57	NA	NA	NA	NA	NA	NA	NA	NA	NA	No	ID=4-156324979-156324990-AC,4-156324989-156324999-AT,4-156325000-156325010-AT,4-156325015-156325025-AT,4-156325028-156325038-AT,4-156325051-156325060-TA,4-156325115-156325129-AT,4-156325139-156325205-CATGTGAGATATATATATGAGATATATATATCT,4-156325147-156325157-AT,4-156325160-156325170-AT,4-156325180-156325190-AT,4-156325193-156325203-AT,4-156325237-156325261-TATATACTGATATATATAGATATC,4-156325246-156325255-AT,4-156325292-156325301-AT,4-156325316-156325325-AT,4-156325354-156325363-AT,4-156325378-156325387-AT,4-156325402-156325411-AT,4-156325426-156325435-AT,4-156325332-156325454-ATATATAGATATCTATATATTGAT,4-156325493-156325503-TA,4-156325502-156325511-AG;MOTIFS=TA,AG,AT,AC,CATGTGAGATATATATATGAGATATATATATCT,TATATACTGATATATATAGATATC,ATATATAGATATCTATATATTGAT;STRUC=<VC186506>	HPRC,HGSVC,1KG-ONT	No	1.616	Yes	NA,NA	NA	NA
chr4:156325139	148453	INS	219	0.8375	0.6417	86	NA	NA	NA	NA	NA	NA	NA	NA	NA	No	ID=4-156324979-156324990-AC,4-156324989-156324999-AT,4-156325000-156325010-AT,4-156325015-156325025-AT,4-156325028-156325038-AT,4-156325051-156325060-TA,4-156325115-156325129-AT,4-156325139-156325205-CATGTGAGATATATATATGAGATATATATATCT,4-156325147-156325157-AT,4-156325160-156325170-AT,4-156325180-156325190-AT,4-156325193-156325203-AT,4-156325237-156325261-TATATACTGATATATATAGATATC,4-156325246-156325255-AT,4-156325292-156325301-AT,4-156325316-156325325-AT,4-156325354-156325363-AT,4-156325378-156325387-AT,4-156325402-156325411-AT,4-156325426-156325435-AT,4-156325332-156325454-ATATATAGATATCTATATATTGAT,4-156325493-156325503-TA,4-156325502-156325511-AG;MOTIFS=TA,AG,AT,AC,CATGTGAGATATATATATGAGATATATATATCT,TATATACTGATATATATAGATATC,ATATATAGATATCTATATATTGAT;STRUC=<VC186506>	HPRC,HGSVC	No	1.616	Yes	NA,NA	NA	NA
chr4:156325139	148452	INS	287	0.8146	0.6666	11	NA	NA	NA	NA	NA	NA	NA	NA	NA	No	ID=4-156324979-156324990-AC,4-156324989-156324999-AT,4-156325000-156325010-AT,4-156325015-156325025-AT,4-156325028-156325038-AT,4-156325051-156325060-TA,4-156325115-156325129-AT,4-156325139-156325205-CATGTGAGATATATATATGAGATATATATATCT,4-156325147-156325157-AT,4-156325160-156325170-AT,4-156325180-156325190-AT,4-156325193-156325203-AT,4-156325237-156325261-TATATACTGATATATATAGATATC,4-156325246-156325255-AT,4-156325292-156325301-AT,4-156325316-156325325-AT,4-156325354-156325363-AT,4-156325378-156325387-AT,4-156325402-156325411-AT,4-156325426-156325435-AT,4-156325332-156325454-ATATATAGATATCTATATATTGAT,4-156325493-156325503-TA,4-156325502-156325511-AG;MOTIFS=TA,AG,AT,AC,CATGTGAGATATATATATGAGATATATATATCT,TATATACTGATATATATAGATATC,ATATATAGATATCTATATATTGAT;STRUC=<VC186506>	HPRC,HGSVC	No	1.616	Yes	NA,NA	NA	NA
chr4:156325139	148450	INS	198	0.8582	0.5301	51	NA	NA	NA	NA	NA	NA	NA	NA	NA	No	ID=4-156324979-156324990-AC,4-156324989-156324999-AT,4-156325000-156325010-AT,4-156325015-156325025-AT,4-156325028-156325038-AT,4-156325051-156325060-TA,4-156325115-156325129-AT,4-156325139-156325205-CATGTGAGATATATATATGAGATATATATATCT,4-156325147-156325157-AT,4-156325160-156325170-AT,4-156325180-156325190-AT,4-156325193-156325203-AT,4-156325237-156325261-TATATACTGATATATATAGATATC,4-156325246-156325255-AT,4-156325292-156325301-AT,4-156325316-156325325-AT,4-156325354-156325363-AT,4-156325378-156325387-AT,4-156325402-156325411-AT,4-156325426-156325435-AT,4-156325332-156325454-ATATATAGATATCTATATATTGAT,4-156325493-156325503-TA,4-156325502-156325511-AG;MOTIFS=TA,AG,AT,AC,CATGTGAGATATATATATGAGATATATATATCT,TATATACTGATATATATAGATATC,ATATATAGATATCTATATATTGAT;STRUC=<VC186506>	HPRC,HGSVC,1KG-ONT	No	1.616	Yes	NA,NA	NA	NA
chr4:156325139	148451	INS	157	0.8979	0.3666	2	NA	NA	NA	NA	NA	NA	NA	NA	NA	No	ID=4-156324979-156324990-AC,4-156324989-156324999-AT,4-156325000-156325010-AT,4-156325015-156325025-AT,4-156325028-156325038-AT,4-156325051-156325060-TA,4-156325115-156325129-AT,4-156325139-156325205-CATGTGAGATATATATATGAGATATATATATCT,4-156325147-156325157-AT,4-156325160-156325170-AT,4-156325180-156325190-AT,4-156325193-156325203-AT,4-156325237-156325261-TATATACTGATATATATAGATATC,4-156325246-156325255-AT,4-156325292-156325301-AT,4-156325316-156325325-AT,4-156325354-156325363-AT,4-156325378-156325387-AT,4-156325402-156325411-AT,4-156325426-156325435-AT,4-156325332-156325454-ATATATAGATATCTATATATTGAT,4-156325493-156325503-TA,4-156325502-156325511-AG;MOTIFS=TA,AG,AT,AC,CATGTGAGATATATATATGAGATATATATATCT,TATATACTGATATATATAGATATC,ATATATAGATATCTATATATTGAT;STRUC=<VC186506>	HPRC,HGSVC,1KG-ONT	No	1.616	No	NA,NA	NA	NA
chr4:156325139	148448	INS	88	0.8126	0.6387	12	NA	NA	NA	NA	NA	NA	NA	NA	NA	No	ID=4-156324979-156324990-AC,4-156324989-156324999-AT,4-156325000-156325010-AT,4-156325015-156325025-AT,4-156325028-156325038-AT,4-156325051-156325060-TA,4-156325115-156325129-AT,4-156325139-156325205-CATGTGAGATATATATATGAGATATATATATCT,4-156325147-156325157-AT,4-156325160-156325170-AT,4-156325180-156325190-AT,4-156325193-156325203-AT,4-156325237-156325261-TATATACTGATATATATAGATATC,4-156325246-156325255-AT,4-156325292-156325301-AT,4-156325316-156325325-AT,4-156325354-156325363-AT,4-156325378-156325387-AT,4-156325402-156325411-AT,4-156325426-156325435-AT,4-156325332-156325454-ATATATAGATATCTATATATTGAT,4-156325493-156325503-TA,4-156325502-156325511-AG;MOTIFS=TA,AG,AT,AC,CATGTGAGATATATATATGAGATATATATATCT,TATATACTGATATATATAGATATC,ATATATAGATATCTATATATTGAT;STRUC=<VC186506>	HPRC,HGSVC	No	1.616	Yes	NA,NA	NA	NA
chr4:156325172	148460	DEL	55	0.8172	0.68	105	NA	NA	NA	NA	NA	NA	NA	NA	NA	No	ID=4-156324979-156324990-AC,4-156324989-156324999-AT,4-156325000-156325010-AT,4-156325015-156325025-AT,4-156325028-156325038-AT,4-156325051-156325060-TA,4-156325115-156325129-AT,4-156325139-156325205-CATGTGAGATATATATATGAGATATATATATCT,4-156325147-156325157-AT,4-156325160-156325170-AT,4-156325180-156325190-AT,4-156325193-156325203-AT,4-156325237-156325261-TATATACTGATATATATAGATATC,4-156325246-156325255-AT,4-156325292-156325301-AT,4-156325316-156325325-AT,4-156325354-156325363-AT,4-156325378-156325387-AT,4-156325402-156325411-AT,4-156325426-156325435-AT,4-156325332-156325454-ATATATAGATATCTATATATTGAT,4-156325493-156325503-TA,4-156325502-156325511-AG;MOTIFS=TA,AG,AT,AC,CATGTGAGATATATATATGAGATATATATATCT,TATATACTGATATATATAGATATC,ATATATAGATATCTATATATTGAT;STRUC=<VC186506>	HGSVC	No	2.286	Yes	NA,NA	NA	NA
chr4:156325207	148461	INS	182	0.8463	0.5805	1	NA	NA	NA	NA	NA	NA	NA	NA	NA	No	ID=4-156324979-156324990-AC,4-156324989-156324999-AT,4-156325000-156325010-AT,4-156325015-156325025-AT,4-156325028-156325038-AT,4-156325051-156325060-TA,4-156325115-156325129-AT,4-156325139-156325205-CATGTGAGATATATATATGAGATATATATATCT,4-156325147-156325157-AT,4-156325160-156325170-AT,4-156325180-156325190-AT,4-156325193-156325203-AT,4-156325237-156325261-TATATACTGATATATATAGATATC,4-156325246-156325255-AT,4-156325292-156325301-AT,4-156325316-156325325-AT,4-156325354-156325363-AT,4-156325378-156325387-AT,4-156325402-156325411-AT,4-156325426-156325435-AT,4-156325332-156325454-ATATATAGATATCTATATATTGAT,4-156325493-156325503-TA,4-156325502-156325511-AG;MOTIFS=TA,AG,AT,AC,CATGTGAGATATATATATGAGATATATATATCT,TATATACTGATATATATAGATATC,ATATATAGATATCTATATATTGAT;STRUC=<VC186506>	HPRC,HGSVC,1KG-ONT	No	1.616	No	NA,NA	NA	NA
chr4:156325208	148466	INS	692	0.8517	0.5366	498	NA	NA	NA	NA	NA	NA	NA	NA	NA	No	ID=4-156324979-156324990-AC,4-156324989-156324999-AT,4-156325000-156325010-AT,4-156325015-156325025-AT,4-156325028-156325038-AT,4-156325051-156325060-TA,4-156325115-156325129-AT,4-156325139-156325205-CATGTGAGATATATATATGAGATATATATATCT,4-156325147-156325157-AT,4-156325160-156325170-AT,4-156325180-156325190-AT,4-156325193-156325203-AT,4-156325237-156325261-TATATACTGATATATATAGATATC,4-156325246-156325255-AT,4-156325292-156325301-AT,4-156325316-156325325-AT,4-156325354-156325363-AT,4-156325378-156325387-AT,4-156325402-156325411-AT,4-156325426-156325435-AT,4-156325332-156325454-ATATATAGATATCTATATATTGAT,4-156325493-156325503-TA,4-156325502-156325511-AG;MOTIFS=TA,AG,AT,AC,CATGTGAGATATATATATGAGATATATATATCT,TATATACTGATATATATAGATATC,ATATATAGATATCTATATATTGAT;STRUC=<VC186506>	HPRC,HGSVC,1KG-ONT	No	1.616	Yes	NA,NA	NA	NA
chr4:156325208	148465	INS	622	0.8155	0.6533	58	NA	NA	NA	NA	NA	NA	NA	NA	NA	No	ID=4-156324979-156324990-AC,4-156324989-156324999-AT,4-156325000-156325010-AT,4-156325015-156325025-AT,4-156325028-156325038-AT,4-156325051-156325060-TA,4-156325115-156325129-AT,4-156325139-156325205-CATGTGAGATATATATATGAGATATATATATCT,4-156325147-156325157-AT,4-156325160-156325170-AT,4-156325180-156325190-AT,4-156325193-156325203-AT,4-156325237-156325261-TATATACTGATATATATAGATATC,4-156325246-156325255-AT,4-156325292-156325301-AT,4-156325316-156325325-AT,4-156325354-156325363-AT,4-156325378-156325387-AT,4-156325402-156325411-AT,4-156325426-156325435-AT,4-156325332-156325454-ATATATAGATATCTATATATTGAT,4-156325493-156325503-TA,4-156325502-156325511-AG;MOTIFS=TA,AG,AT,AC,CATGTGAGATATATATATGAGATATATATATCT,TATATACTGATATATATAGATATC,ATATATAGATATCTATATATTGAT;STRUC=<VC186506>	HPRC,HGSVC,1KG-ONT	No	1.616	Yes	NA,NA	NA	NA
chr4:156325208	148464	INS	338	0.8562	0.5261	47	NA	NA	NA	NA	NA	NA	NA	NA	NA	No	ID=4-156324979-156324990-AC,4-156324989-156324999-AT,4-156325000-156325010-AT,4-156325015-156325025-AT,4-156325028-156325038-AT,4-156325051-156325060-TA,4-156325115-156325129-AT,4-156325139-156325205-CATGTGAGATATATATATGAGATATATATATCT,4-156325147-156325157-AT,4-156325160-156325170-AT,4-156325180-156325190-AT,4-156325193-156325203-AT,4-156325237-156325261-TATATACTGATATATATAGATATC,4-156325246-156325255-AT,4-156325292-156325301-AT,4-156325316-156325325-AT,4-156325354-156325363-AT,4-156325378-156325387-AT,4-156325402-156325411-AT,4-156325426-156325435-AT,4-156325332-156325454-ATATATAGATATCTATATATTGAT,4-156325493-156325503-TA,4-156325502-156325511-AG;MOTIFS=TA,AG,AT,AC,CATGTGAGATATATATATGAGATATATATATCT,TATATACTGATATATATAGATATC,ATATATAGATATCTATATATTGAT;STRUC=<VC186506>	HPRC,HGSVC	No	1.616	Yes	NA,NA	NA	NA
chr4:156325208	148463	INS	314	0.8758	0.4384	26	NA	NA	NA	NA	NA	NA	NA	NA	NA	No	ID=4-156324979-156324990-AC,4-156324989-156324999-AT,4-156325000-156325010-AT,4-156325015-156325025-AT,4-156325028-156325038-AT,4-156325051-156325060-TA,4-156325115-156325129-AT,4-156325139-156325205-CATGTGAGATATATATATGAGATATATATATCT,4-156325147-156325157-AT,4-156325160-156325170-AT,4-156325180-156325190-AT,4-156325193-156325203-AT,4-156325237-156325261-TATATACTGATATATATAGATATC,4-156325246-156325255-AT,4-156325292-156325301-AT,4-156325316-156325325-AT,4-156325354-156325363-AT,4-156325378-156325387-AT,4-156325402-156325411-AT,4-156325426-156325435-AT,4-156325332-156325454-ATATATAGATATCTATATATTGAT,4-156325493-156325503-TA,4-156325502-156325511-AG;MOTIFS=TA,AG,AT,AC,CATGTGAGATATATATATGAGATATATATATCT,TATATACTGATATATATAGATATC,ATATATAGATATCTATATATTGAT;STRUC=<VC186506>	HPRC,HGSVC	No	1.616	Yes	NA,NA	NA	NA
chr4:156325208	148462	INS	651	0.8074	0.6897	93	NA	NA	NA	NA	NA	NA	NA	NA	NA	No	ID=4-156324979-156324990-AC,4-156324989-156324999-AT,4-156325000-156325010-AT,4-156325015-156325025-AT,4-156325028-156325038-AT,4-156325051-156325060-TA,4-156325115-156325129-AT,4-156325139-156325205-CATGTGAGATATATATATGAGATATATATATCT,4-156325147-156325157-AT,4-156325160-156325170-AT,4-156325180-156325190-AT,4-156325193-156325203-AT,4-156325237-156325261-TATATACTGATATATATAGATATC,4-156325246-156325255-AT,4-156325292-156325301-AT,4-156325316-156325325-AT,4-156325354-156325363-AT,4-156325378-156325387-AT,4-156325402-156325411-AT,4-156325426-156325435-AT,4-156325332-156325454-ATATATAGATATCTATATATTGAT,4-156325493-156325503-TA,4-156325502-156325511-AG;MOTIFS=TA,AG,AT,AC,CATGTGAGATATATATATGAGATATATATATCT,TATATACTGATATATATAGATATC,ATATATAGATATCTATATATTGAT;STRUC=<VC186506>	HPRC,HGSVC,1KG-ONT	No	1.616	Yes	NA,NA	NA	NA
chr4:156325272	148467	DEL	60	0.8697	0.4936	22	NA	NA	NA	NA	NA	NA	NA	NA	NA	No	ID=4-156324979-156324990-AC,4-156324989-156324999-AT,4-156325000-156325010-AT,4-156325015-156325025-AT,4-156325028-156325038-AT,4-156325051-156325060-TA,4-156325115-156325129-AT,4-156325139-156325205-CATGTGAGATATATATATGAGATATATATATCT,4-156325147-156325157-AT,4-156325160-156325170-AT,4-156325180-156325190-AT,4-156325193-156325203-AT,4-156325237-156325261-TATATACTGATATATATAGATATC,4-156325246-156325255-AT,4-156325292-156325301-AT,4-156325316-156325325-AT,4-156325354-156325363-AT,4-156325378-156325387-AT,4-156325402-156325411-AT,4-156325426-156325435-AT,4-156325332-156325454-ATATATAGATATCTATATATTGAT,4-156325493-156325503-TA,4-156325502-156325511-AG;MOTIFS=TA,AG,AT,AC,CATGTGAGATATATATATGAGATATATATATCT,TATATACTGATATATATAGATATC,ATATATAGATATCTATATATTGAT;STRUC=<VC186506>	HGSVC	No	0.003	No	NA,NA	NA	NA
chr4:156325307	148468	INS	110	0.8288	0.6328	10	NA	NA	NA	NA	NA	NA	NA	NA	NA	No	ID=4-156324979-156324990-AC,4-156324989-156324999-AT,4-156325000-156325010-AT,4-156325015-156325025-AT,4-156325028-156325038-AT,4-156325051-156325060-TA,4-156325115-156325129-AT,4-156325139-156325205-CATGTGAGATATATATATGAGATATATATATCT,4-156325147-156325157-AT,4-156325160-156325170-AT,4-156325180-156325190-AT,4-156325193-156325203-AT,4-156325237-156325261-TATATACTGATATATATAGATATC,4-156325246-156325255-AT,4-156325292-156325301-AT,4-156325316-156325325-AT,4-156325354-156325363-AT,4-156325378-156325387-AT,4-156325402-156325411-AT,4-156325426-156325435-AT,4-156325332-156325454-ATATATAGATATCTATATATTGAT,4-156325493-156325503-TA,4-156325502-156325511-AG;MOTIFS=TA,AG,AT,AC,CATGTGAGATATATATATGAGATATATATATCT,TATATACTGATATATATAGATATC,ATATATAGATATCTATATATTGAT;STRUC=<VC186506>	HPRC,HGSVC,1KG-ONT	No	1.616	Yes	NA,NA	NA	NA
chr4:156325321	148469	INS	396	0.8916	0.402	1	NA	NA	NA	NA	NA	NA	NA	NA	NA	No	ID=4-156324979-156324990-AC,4-156324989-156324999-AT,4-156325000-156325010-AT,4-156325015-156325025-AT,4-156325028-156325038-AT,4-156325051-156325060-TA,4-156325115-156325129-AT,4-156325139-156325205-CATGTGAGATATATATATGAGATATATATATCT,4-156325147-156325157-AT,4-156325160-156325170-AT,4-156325180-156325190-AT,4-156325193-156325203-AT,4-156325237-156325261-TATATACTGATATATATAGATATC,4-156325246-156325255-AT,4-156325292-156325301-AT,4-156325316-156325325-AT,4-156325354-156325363-AT,4-156325378-156325387-AT,4-156325402-156325411-AT,4-156325426-156325435-AT,4-156325332-156325454-ATATATAGATATCTATATATTGAT,4-156325493-156325503-TA,4-156325502-156325511-AG;MOTIFS=TA,AG,AT,AC,CATGTGAGATATATATATGAGATATATATATCT,TATATACTGATATATATAGATATC,ATATATAGATATCTATATATTGAT;STRUC=<VC186506>	HPRC,HGSVC	No	1.616	Yes	NA,NA	NA	NA
chr4:156325331	148470	INS	376	0.8584	0.551	2	NA	NA	NA	NA	NA	NA	NA	NA	NA	No	ID=4-156324979-156324990-AC,4-156324989-156324999-AT,4-156325000-156325010-AT,4-156325015-156325025-AT,4-156325028-156325038-AT,4-156325051-156325060-TA,4-156325115-156325129-AT,4-156325139-156325205-CATGTGAGATATATATATGAGATATATATATCT,4-156325147-156325157-AT,4-156325160-156325170-AT,4-156325180-156325190-AT,4-156325193-156325203-AT,4-156325237-156325261-TATATACTGATATATATAGATATC,4-156325246-156325255-AT,4-156325292-156325301-AT,4-156325316-156325325-AT,4-156325354-156325363-AT,4-156325378-156325387-AT,4-156325402-156325411-AT,4-156325426-156325435-AT,4-156325332-156325454-ATATATAGATATCTATATATTGAT,4-156325493-156325503-TA,4-156325502-156325511-AG;MOTIFS=TA,AG,AT,AC,CATGTGAGATATATATATGAGATATATATATCT,TATATACTGATATATATAGATATC,ATATATAGATATCTATATATTGAT;STRUC=<VC186506>	HPRC,HGSVC	No	1.616	No	NA,NA	NA	NA
chr4:156325331	148484	INS	266	0.7987	0.696	2	NA	NA	NA	NA	NA	NA	NA	NA	NA	No	ID=4-156324979-156324990-AC,4-156324989-156324999-AT,4-156325000-156325010-AT,4-156325015-156325025-AT,4-156325028-156325038-AT,4-156325051-156325060-TA,4-156325115-156325129-AT,4-156325139-156325205-CATGTGAGATATATATATGAGATATATATATCT,4-156325147-156325157-AT,4-156325160-156325170-AT,4-156325180-156325190-AT,4-156325193-156325203-AT,4-156325237-156325261-TATATACTGATATATATAGATATC,4-156325246-156325255-AT,4-156325292-156325301-AT,4-156325316-156325325-AT,4-156325354-156325363-AT,4-156325378-156325387-AT,4-156325402-156325411-AT,4-156325426-156325435-AT,4-156325332-156325454-ATATATAGATATCTATATATTGAT,4-156325493-156325503-TA,4-156325502-156325511-AG;MOTIFS=TA,AG,AT,AC,CATGTGAGATATATATATGAGATATATATATCT,TATATACTGATATATATAGATATC,ATATATAGATATCTATATATTGAT;STRUC=<VC186506>	HPRC,HGSVC	No	1.616	No	NA,NA	NA	NA
chr4:156325331	148483	INS	378	0.8905	0.4102	1	NA	NA	NA	NA	NA	NA	NA	NA	NA	No	ID=4-156324979-156324990-AC,4-156324989-156324999-AT,4-156325000-156325010-AT,4-156325015-156325025-AT,4-156325028-156325038-AT,4-156325051-156325060-TA,4-156325115-156325129-AT,4-156325139-156325205-CATGTGAGATATATATATGAGATATATATATCT,4-156325147-156325157-AT,4-156325160-156325170-AT,4-156325180-156325190-AT,4-156325193-156325203-AT,4-156325237-156325261-TATATACTGATATATATAGATATC,4-156325246-156325255-AT,4-156325292-156325301-AT,4-156325316-156325325-AT,4-156325354-156325363-AT,4-156325378-156325387-AT,4-156325402-156325411-AT,4-156325426-156325435-AT,4-156325332-156325454-ATATATAGATATCTATATATTGAT,4-156325493-156325503-TA,4-156325502-156325511-AG;MOTIFS=TA,AG,AT,AC,CATGTGAGATATATATATGAGATATATATATCT,TATATACTGATATATATAGATATC,ATATATAGATATCTATATATTGAT;STRUC=<VC186506>	HPRC,HGSVC	No	1.616	No	NA,NA	NA	NA
chr4:156325331	148482	INS	292	0.8398	0.5718	8	NA	NA	NA	NA	NA	NA	NA	NA	NA	No	ID=4-156324979-156324990-AC,4-156324989-156324999-AT,4-156325000-156325010-AT,4-156325015-156325025-AT,4-156325028-156325038-AT,4-156325051-156325060-TA,4-156325115-156325129-AT,4-156325139-156325205-CATGTGAGATATATATATGAGATATATATATCT,4-156325147-156325157-AT,4-156325160-156325170-AT,4-156325180-156325190-AT,4-156325193-156325203-AT,4-156325237-156325261-TATATACTGATATATATAGATATC,4-156325246-156325255-AT,4-156325292-156325301-AT,4-156325316-156325325-AT,4-156325354-156325363-AT,4-156325378-156325387-AT,4-156325402-156325411-AT,4-156325426-156325435-AT,4-156325332-156325454-ATATATAGATATCTATATATTGAT,4-156325493-156325503-TA,4-156325502-156325511-AG;MOTIFS=TA,AG,AT,AC,CATGTGAGATATATATATGAGATATATATATCT,TATATACTGATATATATAGATATC,ATATATAGATATCTATATATTGAT;STRUC=<VC186506>	HPRC,HGSVC	No	1.616	No	NA,NA	NA	NA
chr4:156325331	148480	INS	438	0.8984	0.3552	4	NA	NA	NA	NA	NA	NA	NA	NA	NA	No	ID=4-156324979-156324990-AC,4-156324989-156324999-AT,4-156325000-156325010-AT,4-156325015-156325025-AT,4-156325028-156325038-AT,4-156325051-156325060-TA,4-156325115-156325129-AT,4-156325139-156325205-CATGTGAGATATATATATGAGATATATATATCT,4-156325147-156325157-AT,4-156325160-156325170-AT,4-156325180-156325190-AT,4-156325193-156325203-AT,4-156325237-156325261-TATATACTGATATATATAGATATC,4-156325246-156325255-AT,4-156325292-156325301-AT,4-156325316-156325325-AT,4-156325354-156325363-AT,4-156325378-156325387-AT,4-156325402-156325411-AT,4-156325426-156325435-AT,4-156325332-156325454-ATATATAGATATCTATATATTGAT,4-156325493-156325503-TA,4-156325502-156325511-AG;MOTIFS=TA,AG,AT,AC,CATGTGAGATATATATATGAGATATATATATCT,TATATACTGATATATATAGATATC,ATATATAGATATCTATATATTGAT;STRUC=<VC186506>	HPRC,HGSVC	No	1.616	No	NA,NA	NA	NA
chr4:156325331	148478	INS	500	0.8966	0.389	2	NA	NA	NA	NA	NA	NA	NA	NA	NA	No	ID=4-156324979-156324990-AC,4-156324989-156324999-AT,4-156325000-156325010-AT,4-156325015-156325025-AT,4-156325028-156325038-AT,4-156325051-156325060-TA,4-156325115-156325129-AT,4-156325139-156325205-CATGTGAGATATATATATGAGATATATATATCT,4-156325147-156325157-AT,4-156325160-156325170-AT,4-156325180-156325190-AT,4-156325193-156325203-AT,4-156325237-156325261-TATATACTGATATATATAGATATC,4-156325246-156325255-AT,4-156325292-156325301-AT,4-156325316-156325325-AT,4-156325354-156325363-AT,4-156325378-156325387-AT,4-156325402-156325411-AT,4-156325426-156325435-AT,4-156325332-156325454-ATATATAGATATCTATATATTGAT,4-156325493-156325503-TA,4-156325502-156325511-AG;MOTIFS=TA,AG,AT,AC,CATGTGAGATATATATATGAGATATATATATCT,TATATACTGATATATATAGATATC,ATATATAGATATCTATATATTGAT;STRUC=<VC186506>	HPRC,HGSVC	No	1.616	No	NA,NA	NA	NA
chr4:156325331	148477	INS	406	0.8355	0.601	1	NA	NA	NA	NA	NA	NA	NA	NA	NA	No	ID=4-156324979-156324990-AC,4-156324989-156324999-AT,4-156325000-156325010-AT,4-156325015-156325025-AT,4-156325028-156325038-AT,4-156325051-156325060-TA,4-156325115-156325129-AT,4-156325139-156325205-CATGTGAGATATATATATGAGATATATATATCT,4-156325147-156325157-AT,4-156325160-156325170-AT,4-156325180-156325190-AT,4-156325193-156325203-AT,4-156325237-156325261-TATATACTGATATATATAGATATC,4-156325246-156325255-AT,4-156325292-156325301-AT,4-156325316-156325325-AT,4-156325354-156325363-AT,4-156325378-156325387-AT,4-156325402-156325411-AT,4-156325426-156325435-AT,4-156325332-156325454-ATATATAGATATCTATATATTGAT,4-156325493-156325503-TA,4-156325502-156325511-AG;MOTIFS=TA,AG,AT,AC,CATGTGAGATATATATATGAGATATATATATCT,TATATACTGATATATATAGATATC,ATATATAGATATCTATATATTGAT;STRUC=<VC186506>	HPRC,HGSVC	No	1.616	No	NA,NA	NA	NA
chr4:156325331	148475	INS	158	0.8456	0.5628	69	NA	NA	NA	NA	NA	NA	NA	NA	NA	No	ID=4-156324979-156324990-AC,4-156324989-156324999-AT,4-156325000-156325010-AT,4-156325015-156325025-AT,4-156325028-156325038-AT,4-156325051-156325060-TA,4-156325115-156325129-AT,4-156325139-156325205-CATGTGAGATATATATATGAGATATATATATCT,4-156325147-156325157-AT,4-156325160-156325170-AT,4-156325180-156325190-AT,4-156325193-156325203-AT,4-156325237-156325261-TATATACTGATATATATAGATATC,4-156325246-156325255-AT,4-156325292-156325301-AT,4-156325316-156325325-AT,4-156325354-156325363-AT,4-156325378-156325387-AT,4-156325402-156325411-AT,4-156325426-156325435-AT,4-156325332-156325454-ATATATAGATATCTATATATTGAT,4-156325493-156325503-TA,4-156325502-156325511-AG;MOTIFS=TA,AG,AT,AC,CATGTGAGATATATATATGAGATATATATATCT,TATATACTGATATATATAGATATC,ATATATAGATATCTATATATTGAT;STRUC=<VC186506>	HPRC,HGSVC,1KG-ONT	No	1.616	Yes	NA,NA	NA	NA
chr4:156325331	148474	INS	576	0.8056	0.6807	3	NA	NA	NA	NA	NA	NA	NA	NA	NA	No	ID=4-156324979-156324990-AC,4-156324989-156324999-AT,4-156325000-156325010-AT,4-156325015-156325025-AT,4-156325028-156325038-AT,4-156325051-156325060-TA,4-156325115-156325129-AT,4-156325139-156325205-CATGTGAGATATATATATGAGATATATATATCT,4-156325147-156325157-AT,4-156325160-156325170-AT,4-156325180-156325190-AT,4-156325193-156325203-AT,4-156325237-156325261-TATATACTGATATATATAGATATC,4-156325246-156325255-AT,4-156325292-156325301-AT,4-156325316-156325325-AT,4-156325354-156325363-AT,4-156325378-156325387-AT,4-156325402-156325411-AT,4-156325426-156325435-AT,4-156325332-156325454-ATATATAGATATCTATATATTGAT,4-156325493-156325503-TA,4-156325502-156325511-AG;MOTIFS=TA,AG,AT,AC,CATGTGAGATATATATATGAGATATATATATCT,TATATACTGATATATATAGATATC,ATATATAGATATCTATATATTGAT;STRUC=<VC186506>	HPRC,HGSVC,1KG-ONT	No	1.616	No	NA,NA	NA	NA
chr4:156325331	148473	INS	778	0.8314	0.63	11	NA	NA	NA	NA	NA	NA	NA	NA	NA	No	ID=4-156324979-156324990-AC,4-156324989-156324999-AT,4-156325000-156325010-AT,4-156325015-156325025-AT,4-156325028-156325038-AT,4-156325051-156325060-TA,4-156325115-156325129-AT,4-156325139-156325205-CATGTGAGATATATATATGAGATATATATATCT,4-156325147-156325157-AT,4-156325160-156325170-AT,4-156325180-156325190-AT,4-156325193-156325203-AT,4-156325237-156325261-TATATACTGATATATATAGATATC,4-156325246-156325255-AT,4-156325292-156325301-AT,4-156325316-156325325-AT,4-156325354-156325363-AT,4-156325378-156325387-AT,4-156325402-156325411-AT,4-156325426-156325435-AT,4-156325332-156325454-ATATATAGATATCTATATATTGAT,4-156325493-156325503-TA,4-156325502-156325511-AG;MOTIFS=TA,AG,AT,AC,CATGTGAGATATATATATGAGATATATATATCT,TATATACTGATATATATAGATATC,ATATATAGATATCTATATATTGAT;STRUC=<VC186506>	HPRC,HGSVC,1KG-ONT	No	1.616	Yes	NA,NA	NA	NA
chr4:156325331	148472	INS	676	0.8479	0.5777	17	NA	NA	NA	NA	NA	NA	NA	NA	NA	No	ID=4-156324979-156324990-AC,4-156324989-156324999-AT,4-156325000-156325010-AT,4-156325015-156325025-AT,4-156325028-156325038-AT,4-156325051-156325060-TA,4-156325115-156325129-AT,4-156325139-156325205-CATGTGAGATATATATATGAGATATATATATCT,4-156325147-156325157-AT,4-156325160-156325170-AT,4-156325180-156325190-AT,4-156325193-156325203-AT,4-156325237-156325261-TATATACTGATATATATAGATATC,4-156325246-156325255-AT,4-156325292-156325301-AT,4-156325316-156325325-AT,4-156325354-156325363-AT,4-156325378-156325387-AT,4-156325402-156325411-AT,4-156325426-156325435-AT,4-156325332-156325454-ATATATAGATATCTATATATTGAT,4-156325493-156325503-TA,4-156325502-156325511-AG;MOTIFS=TA,AG,AT,AC,CATGTGAGATATATATATGAGATATATATATCT,TATATACTGATATATATAGATATC,ATATATAGATATCTATATATTGAT;STRUC=<VC186506>	HPRC,HGSVC,1KG-ONT	No	1.616	No	NA,NA	NA	NA
chr4:156325331	148471	INS	330	0.8267	0.6298	8	NA	NA	NA	NA	NA	NA	NA	NA	NA	No	ID=4-156324979-156324990-AC,4-156324989-156324999-AT,4-156325000-156325010-AT,4-156325015-156325025-AT,4-156325028-156325038-AT,4-156325051-156325060-TA,4-156325115-156325129-AT,4-156325139-156325205-CATGTGAGATATATATATGAGATATATATATCT,4-156325147-156325157-AT,4-156325160-156325170-AT,4-156325180-156325190-AT,4-156325193-156325203-AT,4-156325237-156325261-TATATACTGATATATATAGATATC,4-156325246-156325255-AT,4-156325292-156325301-AT,4-156325316-156325325-AT,4-156325354-156325363-AT,4-156325378-156325387-AT,4-156325402-156325411-AT,4-156325426-156325435-AT,4-156325332-156325454-ATATATAGATATCTATATATTGAT,4-156325493-156325503-TA,4-156325502-156325511-AG;MOTIFS=TA,AG,AT,AC,CATGTGAGATATATATATGAGATATATATATCT,TATATACTGATATATATAGATATC,ATATATAGATATCTATATATTGAT;STRUC=<VC186506>	HPRC,HGSVC	No	1.616	No	NA,NA	NA	NA
chr4:156325332	148485	INS	62	0.8461	0.6204	47	NA	NA	NA	NA	NA	NA	NA	NA	NA	No	ID=4-156324979-156324990-AC,4-156324989-156324999-AT,4-156325000-156325010-AT,4-156325015-156325025-AT,4-156325028-156325038-AT,4-156325051-156325060-TA,4-156325115-156325129-AT,4-156325139-156325205-CATGTGAGATATATATATGAGATATATATATCT,4-156325147-156325157-AT,4-156325160-156325170-AT,4-156325180-156325190-AT,4-156325193-156325203-AT,4-156325237-156325261-TATATACTGATATATATAGATATC,4-156325246-156325255-AT,4-156325292-156325301-AT,4-156325316-156325325-AT,4-156325354-156325363-AT,4-156325378-156325387-AT,4-156325402-156325411-AT,4-156325426-156325435-AT,4-156325332-156325454-ATATATAGATATCTATATATTGAT,4-156325493-156325503-TA,4-156325502-156325511-AG;MOTIFS=TA,AG,AT,AC,CATGTGAGATATATATATGAGATATATATATCT,TATATACTGATATATATAGATATC,ATATATAGATATCTATATATTGAT;STRUC=<VC186506>	HPRC,HGSVC	No	1.616	Yes	NA,NA	NA	NA
chr4:156325332	148486	INS	86	0.8744	0.4642	15	NA	NA	NA	NA	NA	NA	NA	NA	NA	No	ID=4-156324979-156324990-AC,4-156324989-156324999-AT,4-156325000-156325010-AT,4-156325015-156325025-AT,4-156325028-156325038-AT,4-156325051-156325060-TA,4-156325115-156325129-AT,4-156325139-156325205-CATGTGAGATATATATATGAGATATATATATCT,4-156325147-156325157-AT,4-156325160-156325170-AT,4-156325180-156325190-AT,4-156325193-156325203-AT,4-156325237-156325261-TATATACTGATATATATAGATATC,4-156325246-156325255-AT,4-156325292-156325301-AT,4-156325316-156325325-AT,4-156325354-156325363-AT,4-156325378-156325387-AT,4-156325402-156325411-AT,4-156325426-156325435-AT,4-156325332-156325454-ATATATAGATATCTATATATTGAT,4-156325493-156325503-TA,4-156325502-156325511-AG;MOTIFS=TA,AG,AT,AC,CATGTGAGATATATATATGAGATATATATATCT,TATATACTGATATATATAGATATC,ATATATAGATATCTATATATTGAT;STRUC=<VC186506>	HPRC,HGSVC	No	1.616	Yes	NA,NA	NA	NA
chr4:156325344	148491	INS	68	0.8322	0.6281	8	NA	NA	NA	NA	NA	NA	NA	NA	NA	No	ID=4-156324979-156324990-AC,4-156324989-156324999-AT,4-156325000-156325010-AT,4-156325015-156325025-AT,4-156325028-156325038-AT,4-156325051-156325060-TA,4-156325115-156325129-AT,4-156325139-156325205-CATGTGAGATATATATATGAGATATATATATCT,4-156325147-156325157-AT,4-156325160-156325170-AT,4-156325180-156325190-AT,4-156325193-156325203-AT,4-156325237-156325261-TATATACTGATATATATAGATATC,4-156325246-156325255-AT,4-156325292-156325301-AT,4-156325316-156325325-AT,4-156325354-156325363-AT,4-156325378-156325387-AT,4-156325402-156325411-AT,4-156325426-156325435-AT,4-156325332-156325454-ATATATAGATATCTATATATTGAT,4-156325493-156325503-TA,4-156325502-156325511-AG;MOTIFS=TA,AG,AT,AC,CATGTGAGATATATATATGAGATATATATATCT,TATATACTGATATATATAGATATC,ATATATAGATATCTATATATTGAT;STRUC=<VC186506>	HPRC,HGSVC	No	1.616	No	NA,NA	NA	NA
chr4:156325344	148490	INS	58	0.818	0.6374	29	NA	NA	NA	NA	NA	NA	NA	NA	NA	No	ID=4-156324979-156324990-AC,4-156324989-156324999-AT,4-156325000-156325010-AT,4-156325015-156325025-AT,4-156325028-156325038-AT,4-156325051-156325060-TA,4-156325115-156325129-AT,4-156325139-156325205-CATGTGAGATATATATATGAGATATATATATCT,4-156325147-156325157-AT,4-156325160-156325170-AT,4-156325180-156325190-AT,4-156325193-156325203-AT,4-156325237-156325261-TATATACTGATATATATAGATATC,4-156325246-156325255-AT,4-156325292-156325301-AT,4-156325316-156325325-AT,4-156325354-156325363-AT,4-156325378-156325387-AT,4-156325402-156325411-AT,4-156325426-156325435-AT,4-156325332-156325454-ATATATAGATATCTATATATTGAT,4-156325493-156325503-TA,4-156325502-156325511-AG;MOTIFS=TA,AG,AT,AC,CATGTGAGATATATATATGAGATATATATATCT,TATATACTGATATATATAGATATC,ATATATAGATATCTATATATTGAT;STRUC=<VC186506>	HPRC,HGSVC	No	1.616	Yes	NA,NA	NA	NA
chr4:156325344	148488	INS	134	0.8854	0.4214	99	NA	NA	NA	NA	NA	NA	NA	NA	NA	No	ID=4-156324979-156324990-AC,4-156324989-156324999-AT,4-156325000-156325010-AT,4-156325015-156325025-AT,4-156325028-156325038-AT,4-156325051-156325060-TA,4-156325115-156325129-AT,4-156325139-156325205-CATGTGAGATATATATATGAGATATATATATCT,4-156325147-156325157-AT,4-156325160-156325170-AT,4-156325180-156325190-AT,4-156325193-156325203-AT,4-156325237-156325261-TATATACTGATATATATAGATATC,4-156325246-156325255-AT,4-156325292-156325301-AT,4-156325316-156325325-AT,4-156325354-156325363-AT,4-156325378-156325387-AT,4-156325402-156325411-AT,4-156325426-156325435-AT,4-156325332-156325454-ATATATAGATATCTATATATTGAT,4-156325493-156325503-TA,4-156325502-156325511-AG;MOTIFS=TA,AG,AT,AC,CATGTGAGATATATATATGAGATATATATATCT,TATATACTGATATATATAGATATC,ATATATAGATATCTATATATTGAT;STRUC=<VC186506>	HPRC,HGSVC,1KG-ONT	No	1.616	Yes	NA,NA	NA	NA
chr4:156325344	148489	INS	72	0.8077	0.6984	8	NA	NA	NA	NA	NA	NA	NA	NA	NA	No	ID=4-156324979-156324990-AC,4-156324989-156324999-AT,4-156325000-156325010-AT,4-156325015-156325025-AT,4-156325028-156325038-AT,4-156325051-156325060-TA,4-156325115-156325129-AT,4-156325139-156325205-CATGTGAGATATATATATGAGATATATATATCT,4-156325147-156325157-AT,4-156325160-156325170-AT,4-156325180-156325190-AT,4-156325193-156325203-AT,4-156325237-156325261-TATATACTGATATATATAGATATC,4-156325246-156325255-AT,4-156325292-156325301-AT,4-156325316-156325325-AT,4-156325354-156325363-AT,4-156325378-156325387-AT,4-156325402-156325411-AT,4-156325426-156325435-AT,4-156325332-156325454-ATATATAGATATCTATATATTGAT,4-156325493-156325503-TA,4-156325502-156325511-AG;MOTIFS=TA,AG,AT,AC,CATGTGAGATATATATATGAGATATATATATCT,TATATACTGATATATATAGATATC,ATATATAGATATCTATATATTGAT;STRUC=<VC186506>	HPRC,HGSVC	No	1.616	Yes	NA,NA	NA	NA
chr4:156325346	148492	INS	109	0.827	0.6372	12	NA	NA	NA	NA	NA	NA	NA	NA	NA	No	ID=4-156324979-156324990-AC,4-156324989-156324999-AT,4-156325000-156325010-AT,4-156325015-156325025-AT,4-156325028-156325038-AT,4-156325051-156325060-TA,4-156325115-156325129-AT,4-156325139-156325205-CATGTGAGATATATATATGAGATATATATATCT,4-156325147-156325157-AT,4-156325160-156325170-AT,4-156325180-156325190-AT,4-156325193-156325203-AT,4-156325237-156325261-TATATACTGATATATATAGATATC,4-156325246-156325255-AT,4-156325292-156325301-AT,4-156325316-156325325-AT,4-156325354-156325363-AT,4-156325378-156325387-AT,4-156325402-156325411-AT,4-156325426-156325435-AT,4-156325332-156325454-ATATATAGATATCTATATATTGAT,4-156325493-156325503-TA,4-156325502-156325511-AG;MOTIFS=TA,AG,AT,AC,CATGTGAGATATATATATGAGATATATATATCT,TATATACTGATATATATAGATATC,ATATATAGATATCTATATATTGAT;STRUC=<VC186506>	HPRC,HGSVC,1KG-ONT	No	1.616	Yes	NA,NA	NA	NA
chr4:156325353	148493	INS	244	0.8166	0.6711	89	NA	NA	NA	NA	NA	NA	NA	NA	NA	No	ID=4-156324979-156324990-AC,4-156324989-156324999-AT,4-156325000-156325010-AT,4-156325015-156325025-AT,4-156325028-156325038-AT,4-156325051-156325060-TA,4-156325115-156325129-AT,4-156325139-156325205-CATGTGAGATATATATATGAGATATATATATCT,4-156325147-156325157-AT,4-156325160-156325170-AT,4-156325180-156325190-AT,4-156325193-156325203-AT,4-156325237-156325261-TATATACTGATATATATAGATATC,4-156325246-156325255-AT,4-156325292-156325301-AT,4-156325316-156325325-AT,4-156325354-156325363-AT,4-156325378-156325387-AT,4-156325402-156325411-AT,4-156325426-156325435-AT,4-156325332-156325454-ATATATAGATATCTATATATTGAT,4-156325493-156325503-TA,4-156325502-156325511-AG;MOTIFS=TA,AG,AT,AC,CATGTGAGATATATATATGAGATATATATATCT,TATATACTGATATATATAGATATC,ATATATAGATATCTATATATTGAT;STRUC=<VC186506>	HPRC,HGSVC	No	1.616	Yes	NA,NA	NA	NA
chr4:156325353	148494	INS	270	0.8099	0.6969	1	NA	NA	NA	NA	NA	NA	NA	NA	NA	No	ID=4-156324979-156324990-AC,4-156324989-156324999-AT,4-156325000-156325010-AT,4-156325015-156325025-AT,4-156325028-156325038-AT,4-156325051-156325060-TA,4-156325115-156325129-AT,4-156325139-156325205-CATGTGAGATATATATATGAGATATATATATCT,4-156325147-156325157-AT,4-156325160-156325170-AT,4-156325180-156325190-AT,4-156325193-156325203-AT,4-156325237-156325261-TATATACTGATATATATAGATATC,4-156325246-156325255-AT,4-156325292-156325301-AT,4-156325316-156325325-AT,4-156325354-156325363-AT,4-156325378-156325387-AT,4-156325402-156325411-AT,4-156325426-156325435-AT,4-156325332-156325454-ATATATAGATATCTATATATTGAT,4-156325493-156325503-TA,4-156325502-156325511-AG;MOTIFS=TA,AG,AT,AC,CATGTGAGATATATATATGAGATATATATATCT,TATATACTGATATATATAGATATC,ATATATAGATATCTATATATTGAT;STRUC=<VC186506>	HPRC,HGSVC	No	1.616	No	NA,NA	NA	NA
chr4:156325369	148495	INS	86	0.867	0.4775	14	NA	NA	NA	NA	NA	NA	NA	NA	NA	No	ID=4-156324979-156324990-AC,4-156324989-156324999-AT,4-156325000-156325010-AT,4-156325015-156325025-AT,4-156325028-156325038-AT,4-156325051-156325060-TA,4-156325115-156325129-AT,4-156325139-156325205-CATGTGAGATATATATATGAGATATATATATCT,4-156325147-156325157-AT,4-156325160-156325170-AT,4-156325180-156325190-AT,4-156325193-156325203-AT,4-156325237-156325261-TATATACTGATATATATAGATATC,4-156325246-156325255-AT,4-156325292-156325301-AT,4-156325316-156325325-AT,4-156325354-156325363-AT,4-156325378-156325387-AT,4-156325402-156325411-AT,4-156325426-156325435-AT,4-156325332-156325454-ATATATAGATATCTATATATTGAT,4-156325493-156325503-TA,4-156325502-156325511-AG;MOTIFS=TA,AG,AT,AC,CATGTGAGATATATATATGAGATATATATATCT,TATATACTGATATATATAGATATC,ATATATAGATATCTATATATTGAT;STRUC=<VC186506>	HPRC,HGSVC	No	1.616	Yes	NA,NA	NA	NA
chr4:156325405	148496	INS	74	0.8429	0.605	9	NA	NA	NA	NA	NA	NA	NA	NA	NA	No	ID=4-156324979-156324990-AC,4-156324989-156324999-AT,4-156325000-156325010-AT,4-156325015-156325025-AT,4-156325028-156325038-AT,4-156325051-156325060-TA,4-156325115-156325129-AT,4-156325139-156325205-CATGTGAGATATATATATGAGATATATATATCT,4-156325147-156325157-AT,4-156325160-156325170-AT,4-156325180-156325190-AT,4-156325193-156325203-AT,4-156325237-156325261-TATATACTGATATATATAGATATC,4-156325246-156325255-AT,4-156325292-156325301-AT,4-156325316-156325325-AT,4-156325354-156325363-AT,4-156325378-156325387-AT,4-156325402-156325411-AT,4-156325426-156325435-AT,4-156325332-156325454-ATATATAGATATCTATATATTGAT,4-156325493-156325503-TA,4-156325502-156325511-AG;MOTIFS=TA,AG,AT,AC,CATGTGAGATATATATATGAGATATATATATCT,TATATACTGATATATATAGATATC,ATATATAGATATCTATATATTGAT;STRUC=<VC186506>	HPRC,HGSVC	No	1.616	Yes	NA,NA	NA	NA
chr4:156346228	148497	INS	333	0.9264	0.2796	4	NA	NA	NA	NA	NA	NA	NA	NA	NA	No	NA	HPRC	No	2.538	Yes	NA,NA	NA	NA
chr4:156366879	148498	DEL	2584	0.8809	0.4485	4	NA	NA	NA	NA	NA	NA	NA	NA	NA	No	ID=4-156367238-156367247-A;MOTIFS=A;STRUC=<TR2800537>,ID=4-156367795-156367807-GCCT;MOTIFS=GCCT;STRUC=<TR2800538>	NA	No	0.473	Yes	NA,NA	NA	NA
chr4:156381534	148499	DEL	81	0.9682	0.128	33	NA	NA	NA	NA	NA	NA	NA	NA	NA	No	NA	HGSVC,1KG-ONT	No	1.622	Yes	NA,NA	NA	NA
chr4:156384119	148500	DEL	1638	0.8801	0.4822	48	NA	NA	NA	NA	NA	NA	NA	NA	NA	No	ID=4-156384405-156384417-A;MOTIFS=A;STRUC=<TR2800553>,ID=4-156384576-156384591-TAAAA;MOTIFS=TAAAA;STRUC=<TR2800554>	NA	No	2.535	Yes	NA,NA	NA	NA
chr4:156408022	148501	DEL	71	0.8704	0.4578	2	NA	NA	NA	NA	NA	NA	NA	NA	NA	No	NA	NA	No	0.299	No	NA,NA	NA	NA
chr4:156414105	148502	INS	350	0.8406	0.5953	1	NA	NA	NA	NA	NA	NA	NA	NA	NA	No	NA	NA	No	3.322	No	NA,NA	NA	NA
chr4:156445740	148503	INS	52	0.7992	0.6981	148	NA	NA	NA	NA	NA	NA	NA	NA	NA	No	ID=4-156445737-156445739-AT,4-156445750-156445768-GA;MOTIFS=GA,AT;STRUC=<VC186514>	HPRC,HGSVC	No	0.692	Yes	NA,NA	NA	NA
chr4:156445740	148504	INS	72	0.8865	0.4167	1	NA	NA	NA	NA	NA	NA	NA	NA	NA	No	ID=4-156445737-156445739-AT,4-156445750-156445768-GA;MOTIFS=GA,AT;STRUC=<VC186514>	HPRC,HGSVC	No	0.692	No	NA,NA	NA	NA
chr4:156445740	148505	INS	56	0.8444	0.5726	25	NA	NA	NA	NA	NA	NA	NA	NA	NA	No	ID=4-156445737-156445739-AT,4-156445750-156445768-GA;MOTIFS=GA,AT;STRUC=<VC186514>	HPRC,HGSVC	No	0.692	Yes	NA,NA	NA	NA
chr4:156445748	148506	INS	65	0.8601	0.5203	1	NA	NA	NA	NA	NA	NA	NA	NA	NA	No	ID=4-156445737-156445739-AT,4-156445750-156445768-GA;MOTIFS=GA,AT;STRUC=<VC186514>,ID=4-156445740-156445748-TA;MOTIFS=TA;STRUC=<TR2800659>	HPRC,HGSVC	No	0.692	No	NA,NA	NA	NA
chr4:156485759	148507	DEL	76	0.8878	0.4055	26	NA	NA	NA	NA	NA	NA	NA	NA	NA	No	NA	HPRC,HGSVC,1KG-ONT	No	2.472	Yes	NA,NA	NA	NA
chr4:156486134	148508	DEL	5146	0.9024	0.3779	24	NA	NA	NA	NA	NA	NA	NA	NA	NA	No	ID=4-156489034-156489043-TA;MOTIFS=TA;STRUC=<TR2800721>,ID=4-156489050-156489059-TA;MOTIFS=TA;STRUC=<TR2800722>	HPRC,HGSVC,1KG-ONT	No	0.993	Yes	NA,NA	NA	NA
chr4:156502866	148509	DEL	886	0.8802	0.4466	7	NA	NA	NA	NA	NA	NA	NA	NA	NA	No	ID=4-156503142-156503151-T;MOTIFS=T;STRUC=<TR2800739>	HGSVC	No	2.63	Yes	NA,NA	NA	NA
chr4:156526814	148510	INS	322	0.9885	0.0359	226	NA	NA	NA	NA	NA	NA	NA	NA	NA	No	NA	HPRC,HGSVC,1KG-ONT	No	1.616	Yes	NA,NA	NA	NA
chr4:156527410	148511	INS	60	0.8793	0.4739	1	NA	NA	NA	NA	NA	NA	NA	NA	NA	No	NA	NA	No	3.322	Yes	NA,NA	NA	NA
chr4:156549478	148512	INS	74	0.8378	0.5706	1	NA	NA	NA	NA	NA	NA	NA	NA	NA	No	NA	NA	No	2.538	No	NA,NA	NA	NA
chr4:156562663	148513	DEL	4756	0.8245	0.6348	3	NA	NA	NA	NA	NA	NA	NA	NA	NA	No	ID=4-156562776-156562796-A;MOTIFS=A;STRUC=<TR2800819>,ID=4-156563131-156563145-AAAT;MOTIFS=AAAT;STRUC=<TR2800820>,ID=4-156563630-156563642-TAT;MOTIFS=TAT;STRUC=<TR2800821>,ID=4-156564372-156564381-ATT;MOTIFS=ATT;STRUC=<TR2800822>,ID=4-156566097-156566106-AAT;MOTIFS=AAT;STRUC=<TR2800823>,ID=4-156567214-156567222-A;MOTIFS=A;STRUC=<TR2800824>	NA	No	1.306	Yes	NA,NA	NA	NA
chr4:156563307	148514	INS	127	0.8189	0.6615	1	NA	NA	NA	NA	NA	NA	NA	NA	NA	No	NA	NA	No	1.616	No	NA,NA	NA	NA
chr4:156592533	148515	DEL	469	0.8903	0.4121	1	NA	NA	NA	NA	NA	NA	NA	NA	NA	No	NA	NA	No	2.781	No	NA,NA	NA	NA
chr4:156601160	148516	INS	126	0.8914	0.4559	1	NA	NA	NA	NA	NA	NA	NA	NA	NA	No	NA	NA	No	0.011	No	NA,NA	NA	NA
chr4:156601173	148517	DEL	64	0.8973	0.3929	10	NA	NA	NA	NA	NA	NA	NA	NA	NA	No	NA	1KG-ONT	No	0.54	Yes	NA,NA	NA	NA
chr4:156604477	148518	DEL	56	0.8681	0.4623	5	NA	NA	NA	NA	NA	NA	NA	NA	NA	No	NA	NA	No	0.726	Yes	NA,NA	NA	NA
chr4:156607649	148519	INS	133	0.8217	0.6721	1	NA	NA	NA	NA	NA	NA	NA	NA	NA	No	NA	NA	No	16.61	No	NA,NA	NA	NA
chr4:156636211	148520	DEL	474	0.9845	0.0572	32	NA	NA	NA	NA	NA	NA	NA	NA	NA	No	NA	HPRC,HGSVC	No	2.873	Yes	NA,NA	NA	NA
chr4:156643248	148521	DEL	60	0.8467	0.5697	6	NA	NA	NA	NA	NA	NA	NA	NA	NA	No	NA	HGSVC	No	4.964	Yes	NA,NA	NA	NA
chr4:156650822	148522	INS	334	0.8789	0.4346	11	NA	NA	NA	NA	NA	NA	NA	NA	NA	No	NA	HPRC,HGSVC,1KG-ONT	No	1.616	Yes	NA,NA	NA	NA
chr4:156660547	148524	INS	139	0.8396	0.6379	39	NA	NA	NA	NA	NA	NA	NA	NA	NA	No	ID=4-156660503-156660517-A;MOTIFS=A;STRUC=(A)n	HPRC,HGSVC,1KG-ONT	No	2.538	Yes	NA,NA	NA	NA
chr4:156660547	148523	INS	137	0.938	0.2689	998	NA	NA	NA	NA	NA	NA	NA	NA	NA	No	ID=4-156660503-156660517-A;MOTIFS=A;STRUC=(A)n	HPRC,HGSVC,1KG-ONT	No	2.538	Yes	NA,NA	NA	NA
chr4:156697664	148526	INS	427	0.8645	0.4836	1	NA	NA	NA	NA	NA	NA	NA	NA	NA	No	NA	NA	No	1.616	No	NA,NA	NA	NA
chr4:156722060	148527	INS	305	0.896	0.4025	1	NA	NA	NA	NA	NA	NA	NA	NA	NA	No	NA	NA	No	6.26	No	NA,NA	NA	NA
chr4:156727584	148528	INS	321	0.957	0.199	2	NA	NA	NA	NA	NA	NA	NA	NA	NA	No	NA	NA	No	1.616	Yes	NA,NA	NA	NA
chr4:156759308	148529	DEL	560	0.8835	0.4132	95	NA	NA	NA	NA	NA	NA	NA	NA	NA	No	NA	HPRC,HGSVC,1KG-ONT	No	0.24	Yes	NA,NA	NA	NA
chr4:156759376	148530	DEL	607	0.8541	0.553	1	NA	NA	NA	NA	NA	NA	NA	NA	NA	No	NA	HPRC,HGSVC,1KG-ONT	No	0.178	No	NA,NA	NA	NA
chr4:156759377	148531	DEL	233	0.9784	0.1011	100	NA	NA	NA	NA	NA	NA	NA	NA	NA	No	NA	HPRC,HGSVC,1KG-ONT	No	0.19	Yes	NA,NA	NA	NA
chr4:156759518	148532	DEL	92	0.8734	0.4697	94	NA	NA	NA	NA	NA	NA	NA	NA	NA	No	NA	HPRC,HGSVC,1KG-ONT	No	0.194	Yes	NA,NA	NA	NA
chr4:156759543	148533	DEL	372	0.8125	0.6648	91	NA	NA	NA	NA	NA	NA	NA	NA	NA	No	NA	HPRC,HGSVC,1KG-ONT	No	0.239	Yes	NA,NA	NA	NA
chr4:156759610	148534	INS	94	0.8197	0.6368	6	NA	NA	NA	NA	NA	NA	NA	NA	NA	No	NA	NA	No	0.011	Yes	NA,NA	NA	NA
chr4:156759610	148535	DEL	280	0.823	0.642	343	NA	NA	NA	NA	NA	NA	NA	NA	NA	No	NA	HPRC,HGSVC,1KG-ONT	No	0.229	Yes	NA,NA	NA	NA
chr4:156759623	148536	DEL	233	0.8858	0.3931	559	NA	NA	NA	NA	NA	NA	NA	NA	NA	No	NA	HPRC,HGSVC,1KG-ONT	No	0.225	Yes	NA,NA	NA	NA
chr4:156759646	148537	DEL	186	0.8545	0.558	38	NA	NA	NA	NA	NA	NA	NA	NA	NA	No	NA	HPRC,HGSVC,1KG-ONT	No	0.229	Yes	NA,NA	NA	NA
chr4:156825566	148538	INS	144	0.8122	0.6797	4	PDGFC(0.97589,0.339)	NA	NA	NA	NA	NA	NA	NA	NA	No	ID=4-156825505-156825514-CAC,4-156825551-156825595-AAT,4-156825593-156825643-AAG;MOTIFS=AAT,AAG,CAC;STRUC=<VC186548>	1KG-ONT	No	0.692	No	NA,NA	NA	NA
chr4:156825566	148539	INS	165	0.8201	0.6591	6	PDGFC(0.97589,0.339)	NA	NA	NA	NA	NA	NA	NA	NA	No	ID=4-156825505-156825514-CAC,4-156825551-156825595-AAT,4-156825593-156825643-AAG;MOTIFS=AAT,AAG,CAC;STRUC=<VC186548>	HPRC,HGSVC,1KG-ONT	No	0.692	Yes	NA,NA	NA	NA
chr4:156825566	148540	INS	91	0.8503	0.5687	18	PDGFC(0.97589,0.339)	NA	NA	NA	NA	NA	NA	NA	NA	No	ID=4-156825505-156825514-CAC,4-156825551-156825595-AAT,4-156825593-156825643-AAG;MOTIFS=AAT,AAG,CAC;STRUC=<VC186548>	HGSVC	No	0.692	Yes	NA,NA	NA	NA
chr4:156825568	148541	INS	229	0.8178	0.6513	2	PDGFC(0.97589,0.339)	NA	NA	NA	NA	NA	NA	NA	NA	No	ID=4-156825505-156825514-CAC,4-156825551-156825595-AAT,4-156825593-156825643-AAG;MOTIFS=AAT,AAG,CAC;STRUC=<VC186548>	HPRC,HGSVC,1KG-ONT	No	0.692	No	NA,NA	NA	NA
chr4:156825569	148542	INS	129	0.8379	0.5792	7	PDGFC(0.97589,0.339)	NA	NA	NA	NA	NA	NA	NA	NA	No	ID=4-156825505-156825514-CAC,4-156825551-156825595-AAT,4-156825593-156825643-AAG;MOTIFS=AAT,AAG,CAC;STRUC=<VC186548>	NA	No	0.692	Yes	NA,NA	NA	NA
chr4:156825569	148546	INS	207	0.9504	0.2062	18	PDGFC(0.97589,0.339)	NA	NA	NA	NA	NA	NA	NA	NA	No	ID=4-156825505-156825514-CAC,4-156825551-156825595-AAT,4-156825593-156825643-AAG;MOTIFS=AAT,AAG,CAC;STRUC=<VC186548>	HPRC,HGSVC,1KG-ONT	No	0.692	Yes	NA,NA	NA	NA
chr4:156825569	148545	INS	250	0.826	0.6442	6	PDGFC(0.97589,0.339)	NA	NA	NA	NA	NA	NA	NA	NA	No	ID=4-156825505-156825514-CAC,4-156825551-156825595-AAT,4-156825593-156825643-AAG;MOTIFS=AAT,AAG,CAC;STRUC=<VC186548>	HPRC,HGSVC,1KG-ONT	No	0.692	Yes	NA,NA	NA	NA
chr4:156825569	148544	INS	175	0.8463	0.5669	7	PDGFC(0.97589,0.339)	NA	NA	NA	NA	NA	NA	NA	NA	No	ID=4-156825505-156825514-CAC,4-156825551-156825595-AAT,4-156825593-156825643-AAG;MOTIFS=AAT,AAG,CAC;STRUC=<VC186548>	HPRC,HGSVC,1KG-ONT	No	0.692	Yes	NA,NA	NA	NA
chr4:156825569	148543	INS	98	0.8716	0.4937	4	PDGFC(0.97589,0.339)	NA	NA	NA	NA	NA	NA	NA	NA	No	ID=4-156825505-156825514-CAC,4-156825551-156825595-AAT,4-156825593-156825643-AAG;MOTIFS=AAT,AAG,CAC;STRUC=<VC186548>	HGSVC	No	0.692	Yes	NA,NA	NA	NA
chr4:156825571	148547	INS	332	0.8763	0.4613	7	PDGFC(0.97589,0.339)	NA	NA	NA	NA	NA	NA	NA	NA	No	ID=4-156825505-156825514-CAC,4-156825551-156825595-AAT,4-156825593-156825643-AAG;MOTIFS=AAT,AAG,CAC;STRUC=<VC186548>	HPRC,HGSVC,1KG-ONT	No	0.692	No	NA,NA	NA	NA
chr4:156825572	148548	INS	306	0.9476	0.2454	11	PDGFC(0.97589,0.339)	NA	NA	NA	NA	NA	NA	NA	NA	No	ID=4-156825505-156825514-CAC,4-156825551-156825595-AAT,4-156825593-156825643-AAG;MOTIFS=AAT,AAG,CAC;STRUC=<VC186548>	HPRC,HGSVC,1KG-ONT	No	0.692	Yes	NA,NA	NA	NA
chr4:156825572	148549	INS	269	0.8446	0.5583	13	PDGFC(0.97589,0.339)	NA	NA	NA	NA	NA	NA	NA	NA	No	ID=4-156825505-156825514-CAC,4-156825551-156825595-AAT,4-156825593-156825643-AAG;MOTIFS=AAT,AAG,CAC;STRUC=<VC186548>	HPRC,HGSVC,1KG-ONT	No	0.692	Yes	NA,NA	NA	NA
chr4:156825574	148550	INS	397	0.8265	0.6349	7	PDGFC(0.97589,0.339)	NA	NA	NA	NA	NA	NA	NA	NA	No	ID=4-156825505-156825514-CAC,4-156825551-156825595-AAT,4-156825593-156825643-AAG;MOTIFS=AAT,AAG,CAC;STRUC=<VC186548>	HPRC,HGSVC,1KG-ONT	No	0.692	Yes	NA,NA	NA	NA
chr4:156825575	148553	INS	431	0.8986	0.3555	2	PDGFC(0.97589,0.339)	NA	NA	NA	NA	NA	NA	NA	NA	No	ID=4-156825505-156825514-CAC,4-156825551-156825595-AAT,4-156825593-156825643-AAG;MOTIFS=AAT,AAG,CAC;STRUC=<VC186548>	HPRC,HGSVC,1KG-ONT	No	0.692	Yes	NA,NA	NA	NA
chr4:156825575	148566	INS	186	0.8849	0.4372	37	PDGFC(0.97589,0.339)	NA	NA	NA	NA	NA	NA	NA	NA	No	ID=4-156825505-156825514-CAC,4-156825551-156825595-AAT,4-156825593-156825643-AAG;MOTIFS=AAT,AAG,CAC;STRUC=<VC186548>	HPRC,HGSVC,1KG-ONT	No	0.692	Yes	NA,NA	NA	NA
chr4:156825575	148565	INS	196	0.8883	0.3986	19	PDGFC(0.97589,0.339)	NA	NA	NA	NA	NA	NA	NA	NA	No	ID=4-156825505-156825514-CAC,4-156825551-156825595-AAT,4-156825593-156825643-AAG;MOTIFS=AAT,AAG,CAC;STRUC=<VC186548>	HPRC,HGSVC,1KG-ONT	No	0.692	No	NA,NA	NA	NA
chr4:156825575	148564	INS	469	0.8346	0.6399	2	PDGFC(0.97589,0.339)	NA	NA	NA	NA	NA	NA	NA	NA	No	ID=4-156825505-156825514-CAC,4-156825551-156825595-AAT,4-156825593-156825643-AAG;MOTIFS=AAT,AAG,CAC;STRUC=<VC186548>	HPRC,HGSVC,1KG-ONT	No	0.692	No	NA,NA	NA	NA
chr4:156825575	148563	INS	226	0.849	0.5482	1	PDGFC(0.97589,0.339)	NA	NA	NA	NA	NA	NA	NA	NA	No	ID=4-156825505-156825514-CAC,4-156825551-156825595-AAT,4-156825593-156825643-AAG;MOTIFS=AAT,AAG,CAC;STRUC=<VC186548>	HPRC,HGSVC,1KG-ONT	No	0.692	No	NA,NA	NA	NA
chr4:156825575	148562	INS	705	0.7966	0.6992	6	PDGFC(0.97589,0.339)	NA	NA	NA	NA	NA	NA	NA	NA	No	ID=4-156825505-156825514-CAC,4-156825551-156825595-AAT,4-156825593-156825643-AAG;MOTIFS=AAT,AAG,CAC;STRUC=<VC186548>	HPRC,HGSVC,1KG-ONT	No	0.692	No	NA,NA	NA	NA
chr4:156825575	148561	INS	654	0.8907	0.4145	14	PDGFC(0.97589,0.339)	NA	NA	NA	NA	NA	NA	NA	NA	No	ID=4-156825505-156825514-CAC,4-156825551-156825595-AAT,4-156825593-156825643-AAG;MOTIFS=AAT,AAG,CAC;STRUC=<VC186548>	HPRC,HGSVC	No	0.692	Yes	NA,NA	NA	NA
chr4:156825575	148560	INS	497	0.8813	0.4416	7	PDGFC(0.97589,0.339)	NA	NA	NA	NA	NA	NA	NA	NA	No	ID=4-156825505-156825514-CAC,4-156825551-156825595-AAT,4-156825593-156825643-AAG;MOTIFS=AAT,AAG,CAC;STRUC=<VC186548>	HPRC,HGSVC,1KG-ONT	No	0.692	No	NA,NA	NA	NA
chr4:156825575	148559	INS	287	0.819	0.6974	14	PDGFC(0.97589,0.339)	NA	NA	NA	NA	NA	NA	NA	NA	No	ID=4-156825505-156825514-CAC,4-156825551-156825595-AAT,4-156825593-156825643-AAG;MOTIFS=AAT,AAG,CAC;STRUC=<VC186548>	HPRC,HGSVC,1KG-ONT	No	0.692	Yes	NA,NA	NA	NA
chr4:156825575	148557	INS	519	0.8236	0.6207	6	PDGFC(0.97589,0.339)	NA	NA	NA	NA	NA	NA	NA	NA	No	ID=4-156825505-156825514-CAC,4-156825551-156825595-AAT,4-156825593-156825643-AAG;MOTIFS=AAT,AAG,CAC;STRUC=<VC186548>	HPRC,HGSVC,1KG-ONT	No	0.692	No	NA,NA	NA	NA
chr4:156825575	148556	INS	558	0.8346	0.6546	6	PDGFC(0.97589,0.339)	NA	NA	NA	NA	NA	NA	NA	NA	No	ID=4-156825505-156825514-CAC,4-156825551-156825595-AAT,4-156825593-156825643-AAG;MOTIFS=AAT,AAG,CAC;STRUC=<VC186548>	HPRC,HGSVC,1KG-ONT	No	0.692	No	NA,NA	NA	NA
chr4:156825575	148555	INS	368	0.8265	0.6588	5	PDGFC(0.97589,0.339)	NA	NA	NA	NA	NA	NA	NA	NA	No	ID=4-156825505-156825514-CAC,4-156825551-156825595-AAT,4-156825593-156825643-AAG;MOTIFS=AAT,AAG,CAC;STRUC=<VC186548>	HPRC,HGSVC,1KG-ONT	No	0.692	No	NA,NA	NA	NA
chr4:156825575	148554	INS	348	0.8452	0.5983	2	PDGFC(0.97589,0.339)	NA	NA	NA	NA	NA	NA	NA	NA	No	ID=4-156825505-156825514-CAC,4-156825551-156825595-AAT,4-156825593-156825643-AAG;MOTIFS=AAT,AAG,CAC;STRUC=<VC186548>	HPRC,HGSVC,1KG-ONT	No	0.692	No	NA,NA	NA	NA
chr4:156825575	148558	INS	399	0.8468	0.5929	2	PDGFC(0.97589,0.339)	NA	NA	NA	NA	NA	NA	NA	NA	No	ID=4-156825505-156825514-CAC,4-156825551-156825595-AAT,4-156825593-156825643-AAG;MOTIFS=AAT,AAG,CAC;STRUC=<VC186548>	HPRC,HGSVC,1KG-ONT	No	0.692	No	NA,NA	NA	NA
chr4:156825575	148552	INS	598	0.8241	0.6373	7	PDGFC(0.97589,0.339)	NA	NA	NA	NA	NA	NA	NA	NA	No	ID=4-156825505-156825514-CAC,4-156825551-156825595-AAT,4-156825593-156825643-AAG;MOTIFS=AAT,AAG,CAC;STRUC=<VC186548>	HPRC,HGSVC	No	0.692	Yes	NA,NA	NA	NA
chr4:156825575	148551	INS	57	0.9092	0.3307	6	PDGFC(0.97589,0.339)	NA	NA	NA	NA	NA	NA	NA	NA	No	ID=4-156825505-156825514-CAC,4-156825551-156825595-AAT,4-156825593-156825643-AAG;MOTIFS=AAT,AAG,CAC;STRUC=<VC186548>	HGSVC	No	0.692	No	NA,NA	NA	NA
chr4:156825577	148567	INS	51	0.816	0.6766	53	PDGFC(0.97589,0.339)	NA	NA	NA	NA	NA	NA	NA	NA	No	ID=4-156825505-156825514-CAC,4-156825551-156825595-AAT,4-156825593-156825643-AAG;MOTIFS=AAT,AAG,CAC;STRUC=<VC186548>	HGSVC	No	0.692	Yes	NA,NA	NA	NA
chr4:156825584	148568	INS	63	0.9094	0.3477	12	PDGFC(0.97589,0.339)	NA	NA	NA	NA	NA	NA	NA	NA	No	ID=4-156825505-156825514-CAC,4-156825551-156825595-AAT,4-156825593-156825643-AAG;MOTIFS=AAT,AAG,CAC;STRUC=<VC186548>	HGSVC	No	0.692	Yes	NA,NA	NA	NA
chr4:156825593	148569	INS	54	0.9004	0.3695	15	PDGFC(0.97589,0.339)	NA	NA	NA	NA	NA	NA	NA	NA	No	ID=4-156825505-156825514-CAC,4-156825551-156825595-AAT,4-156825593-156825643-AAG;MOTIFS=AAT,AAG,CAC;STRUC=<VC186548>	HGSVC	No	0.692	Yes	NA,NA	NA	NA
chr4:156847740	148571	INS	642	0.9919	0.0317	976	PDGFC(0.97589,0.339)	NA	NA	NA	NA	NA	NA	NA	NA	No	NA	HPRC,HGSVC,1KG-ONT	No	4.985	Yes	NA,NA	NA	NA
chr4:156891774	148572	INS	275	0.917	0.2877	1	PDGFC(0.97589,0.339)	NA	NA	NA	NA	NA	NA	NA	NA	No	NA	NA	No	3.322	No	NA,NA	NA	NA
chr4:156956254	148573	INS	287	0.8634	0.509	1	PDGFC(0.97589,0.339)	NA	NA	NA	NA	NA	NA	NA	NA	No	NA	NA	No	2.941	No	NA,NA	NA	NA
chr4:157048535	148574	INS	51	0.8177	0.6467	1	NA	NA	NA	NA	NA	NA	NA	NA	promoter	No	ID=4-157048534-157048543-AGT;MOTIFS=AGT;STRUC=<TR2801482>	NA	No	6.417	No	NA,NA	NA	NA
chr4:157056285	148575	DEL	92	0.8766	0.4416	143	NA	NA	NA	NA	NA	NA	NA	NA	NA	No	NA	HPRC,HGSVC,1KG-ONT	No	2.82	Yes	NA,NA	NA	NA
chr4:157056327	148576	DEL	87	0.9479	0.2358	4	NA	NA	NA	NA	NA	NA	NA	NA	NA	No	NA	HPRC,HGSVC,1KG-ONT	No	2.82	Yes	NA,NA	NA	NA
chr4:157056332	148577	DEL	94	0.9932	0.0119	1042	NA	NA	NA	NA	NA	NA	NA	NA	NA	No	NA	HPRC,HGSVC,1KG-ONT	No	2.82	Yes	NA,NA	NA	NA
chr4:157056426	148578	INS	90	0.8879	0.4076	32	NA	NA	NA	NA	NA	NA	NA	NA	NA	No	NA	HPRC,HGSVC,1KG-ONT	No	1.616	Yes	NA,NA	NA	NA
chr4:157083154	148579	INS	1115	0.7993	0.6925	1	GLRB(0.46345,0.746)	GLRB(0.46345,0.746)	NA	NA	NA	NA	NA	NA	NA	No	NA	NA	No	0.745	No	NA,NA	NA	NA
chr4:157146656	148580	INS	318	0.9631	0.1535	9	GLRB(0.46345,0.746)	GLRB(0.46345,0.746)	NA	NA	NA	NA	NA	NA	NA	No	NA	HPRC,1KG-ONT	No	2.387	Yes	NA,NA	NA	NA
chr4:157155872	148581	DEL	94	0.8253	0.6156	13	GLRB(0.46345,0.746)	GLRB(0.46345,0.746)	NA	NA	NA	NA	NA	NA	NA	No	NA	1KG-ONT	No	2.749	Yes	NA,NA	NA	NA
chr4:157186084	148582	DEL	321	0.9107	0.3251	117	NA	NA	NA	NA	NA	NA	NA	NA	NA	No	ID=4-157186104-157186124-T;MOTIFS=T;STRUC=<TR2801672>	HPRC,HGSVC,1KG-ONT	No	0.423	Yes	NA,NA	NA	NA
chr4:157194720	148583	INS	337	0.8451	0.5862	2	NA	NA	NA	NA	NA	NA	NA	NA	NA	No	NA	HGSVC	No	3.322	Yes	NA,NA	NA	NA
chr4:157248568	148590	INS	96	0.8932	0.4617	28	GRIA2(1.0,0.15)	NA	NA	NA	NA	NA	NA	NA	NA	No	ID=4-157248515-157248526-TA,4-157248525-157248538-TG,4-157248541-157248554-TG,4-157248553-157248565-TA,4-157248571-157248581-TA,4-157248593-157248602-TA,4-157248625-157248635-TA,4-157248641-157248651-TA,4-157248703-157248713-TA,4-157248737-157248749-TA;MOTIFS=TG,TA;STRUC=<VC186572>	HPRC,HGSVC,1KG-ONT	No	1.616	Yes	NA,NA	NA	NA
chr4:157248568	148597	INS	81	0.945	0.2213	20	GRIA2(1.0,0.15)	NA	NA	NA	NA	NA	NA	NA	NA	No	ID=4-157248515-157248526-TA,4-157248525-157248538-TG,4-157248541-157248554-TG,4-157248553-157248565-TA,4-157248571-157248581-TA,4-157248593-157248602-TA,4-157248625-157248635-TA,4-157248641-157248651-TA,4-157248703-157248713-TA,4-157248737-157248749-TA;MOTIFS=TG,TA;STRUC=<VC186572>	HPRC,HGSVC,1KG-ONT	No	1.616	Yes	NA,NA	NA	NA
chr4:157248568	148595	INS	114	0.869	0.4974	5	GRIA2(1.0,0.15)	NA	NA	NA	NA	NA	NA	NA	NA	No	ID=4-157248515-157248526-TA,4-157248525-157248538-TG,4-157248541-157248554-TG,4-157248553-157248565-TA,4-157248571-157248581-TA,4-157248593-157248602-TA,4-157248625-157248635-TA,4-157248641-157248651-TA,4-157248703-157248713-TA,4-157248737-157248749-TA;MOTIFS=TG,TA;STRUC=<VC186572>	HPRC,HGSVC,1KG-ONT	No	1.616	No	NA,NA	NA	NA
chr4:157248568	148594	INS	80	0.9806	0.0861	821	GRIA2(1.0,0.15)	NA	NA	NA	NA	NA	NA	NA	NA	No	ID=4-157248515-157248526-TA,4-157248525-157248538-TG,4-157248541-157248554-TG,4-157248553-157248565-TA,4-157248571-157248581-TA,4-157248593-157248602-TA,4-157248625-157248635-TA,4-157248641-157248651-TA,4-157248703-157248713-TA,4-157248737-157248749-TA;MOTIFS=TG,TA;STRUC=<VC186572>	HPRC,HGSVC,1KG-ONT	No	1.616	Yes	NA,NA	NA	NA
chr4:157248568	148593	INS	64	0.9153	0.3239	79	GRIA2(1.0,0.15)	NA	NA	NA	NA	NA	NA	NA	NA	No	ID=4-157248515-157248526-TA,4-157248525-157248538-TG,4-157248541-157248554-TG,4-157248553-157248565-TA,4-157248571-157248581-TA,4-157248593-157248602-TA,4-157248625-157248635-TA,4-157248641-157248651-TA,4-157248703-157248713-TA,4-157248737-157248749-TA;MOTIFS=TG,TA;STRUC=<VC186572>	HPRC,HGSVC,1KG-ONT	No	1.616	Yes	NA,NA	NA	NA
chr4:157248568	148592	INS	50	0.801	0.6896	28	GRIA2(1.0,0.15)	NA	NA	NA	NA	NA	NA	NA	NA	No	ID=4-157248515-157248526-TA,4-157248525-157248538-TG,4-157248541-157248554-TG,4-157248553-157248565-TA,4-157248571-157248581-TA,4-157248593-157248602-TA,4-157248625-157248635-TA,4-157248641-157248651-TA,4-157248703-157248713-TA,4-157248737-157248749-TA;MOTIFS=TG,TA;STRUC=<VC186572>	HPRC,HGSVC	No	1.616	Yes	NA,NA	NA	NA
chr4:157248568	148591	INS	108	0.8576	0.5635	19	GRIA2(1.0,0.15)	NA	NA	NA	NA	NA	NA	NA	NA	No	ID=4-157248515-157248526-TA,4-157248525-157248538-TG,4-157248541-157248554-TG,4-157248553-157248565-TA,4-157248571-157248581-TA,4-157248593-157248602-TA,4-157248625-157248635-TA,4-157248641-157248651-TA,4-157248703-157248713-TA,4-157248737-157248749-TA;MOTIFS=TG,TA;STRUC=<VC186572>	HPRC,HGSVC,1KG-ONT	No	1.616	Yes	NA,NA	NA	NA
chr4:157248568	148589	INS	94	0.8595	0.5539	103	GRIA2(1.0,0.15)	NA	NA	NA	NA	NA	NA	NA	NA	No	ID=4-157248515-157248526-TA,4-157248525-157248538-TG,4-157248541-157248554-TG,4-157248553-157248565-TA,4-157248571-157248581-TA,4-157248593-157248602-TA,4-157248625-157248635-TA,4-157248641-157248651-TA,4-157248703-157248713-TA,4-157248737-157248749-TA;MOTIFS=TG,TA;STRUC=<VC186572>	HPRC,HGSVC,1KG-ONT	No	1.616	Yes	NA,NA	NA	NA
chr4:157248568	148588	INS	164	0.8744	0.5186	1	GRIA2(1.0,0.15)	NA	NA	NA	NA	NA	NA	NA	NA	No	ID=4-157248515-157248526-TA,4-157248525-157248538-TG,4-157248541-157248554-TG,4-157248553-157248565-TA,4-157248571-157248581-TA,4-157248593-157248602-TA,4-157248625-157248635-TA,4-157248641-157248651-TA,4-157248703-157248713-TA,4-157248737-157248749-TA;MOTIFS=TG,TA;STRUC=<VC186572>	HPRC,HGSVC	No	1.616	No	NA,NA	NA	NA
chr4:157248568	148587	INS	120	0.8307	0.6142	127	GRIA2(1.0,0.15)	NA	NA	NA	NA	NA	NA	NA	NA	No	ID=4-157248515-157248526-TA,4-157248525-157248538-TG,4-157248541-157248554-TG,4-157248553-157248565-TA,4-157248571-157248581-TA,4-157248593-157248602-TA,4-157248625-157248635-TA,4-157248641-157248651-TA,4-157248703-157248713-TA,4-157248737-157248749-TA;MOTIFS=TG,TA;STRUC=<VC186572>	HPRC,HGSVC	No	1.616	Yes	NA,NA	NA	NA
chr4:157248568	148586	INS	76	0.952	0.2228	299	GRIA2(1.0,0.15)	NA	NA	NA	NA	NA	NA	NA	NA	No	ID=4-157248515-157248526-TA,4-157248525-157248538-TG,4-157248541-157248554-TG,4-157248553-157248565-TA,4-157248571-157248581-TA,4-157248593-157248602-TA,4-157248625-157248635-TA,4-157248641-157248651-TA,4-157248703-157248713-TA,4-157248737-157248749-TA;MOTIFS=TG,TA;STRUC=<VC186572>	HPRC,HGSVC,1KG-ONT	No	1.616	Yes	NA,NA	NA	NA
chr4:157248568	148585	INS	74	0.8412	0.5857	8	GRIA2(1.0,0.15)	NA	NA	NA	NA	NA	NA	NA	NA	No	ID=4-157248515-157248526-TA,4-157248525-157248538-TG,4-157248541-157248554-TG,4-157248553-157248565-TA,4-157248571-157248581-TA,4-157248593-157248602-TA,4-157248625-157248635-TA,4-157248641-157248651-TA,4-157248703-157248713-TA,4-157248737-157248749-TA;MOTIFS=TG,TA;STRUC=<VC186572>	HPRC,HGSVC,1KG-ONT	No	1.616	Yes	NA,NA	NA	NA
chr4:157248568	148584	INS	60	0.8482	0.5739	47	GRIA2(1.0,0.15)	NA	NA	NA	NA	NA	NA	NA	NA	No	ID=4-157248515-157248526-TA,4-157248525-157248538-TG,4-157248541-157248554-TG,4-157248553-157248565-TA,4-157248571-157248581-TA,4-157248593-157248602-TA,4-157248625-157248635-TA,4-157248641-157248651-TA,4-157248703-157248713-TA,4-157248737-157248749-TA;MOTIFS=TG,TA;STRUC=<VC186572>	HPRC,HGSVC,1KG-ONT	No	1.616	Yes	NA,NA	NA	NA
chr4:157248590	148600	INS	114	0.8154	0.6313	38	GRIA2(1.0,0.15)	NA	NA	NA	NA	NA	NA	NA	NA	No	ID=4-157248515-157248526-TA,4-157248525-157248538-TG,4-157248541-157248554-TG,4-157248553-157248565-TA,4-157248571-157248581-TA,4-157248593-157248602-TA,4-157248625-157248635-TA,4-157248641-157248651-TA,4-157248703-157248713-TA,4-157248737-157248749-TA;MOTIFS=TG,TA;STRUC=<VC186572>	HPRC,HGSVC,1KG-ONT	No	1.616	Yes	NA,NA	NA	NA
chr4:157248590	148602	INS	100	0.9217	0.3044	8	GRIA2(1.0,0.15)	NA	NA	NA	NA	NA	NA	NA	NA	No	ID=4-157248515-157248526-TA,4-157248525-157248538-TG,4-157248541-157248554-TG,4-157248553-157248565-TA,4-157248571-157248581-TA,4-157248593-157248602-TA,4-157248625-157248635-TA,4-157248641-157248651-TA,4-157248703-157248713-TA,4-157248737-157248749-TA;MOTIFS=TG,TA;STRUC=<VC186572>	HPRC,HGSVC,1KG-ONT	No	1.616	No	NA,NA	NA	NA
chr4:157248590	148601	INS	52	0.8249	0.6329	1	GRIA2(1.0,0.15)	NA	NA	NA	NA	NA	NA	NA	NA	No	ID=4-157248515-157248526-TA,4-157248525-157248538-TG,4-157248541-157248554-TG,4-157248553-157248565-TA,4-157248571-157248581-TA,4-157248593-157248602-TA,4-157248625-157248635-TA,4-157248641-157248651-TA,4-157248703-157248713-TA,4-157248737-157248749-TA;MOTIFS=TG,TA;STRUC=<VC186572>	HPRC,HGSVC	No	1.616	No	NA,NA	NA	NA
chr4:157248590	148599	INS	148	0.8336	0.6144	4	GRIA2(1.0,0.15)	NA	NA	NA	NA	NA	NA	NA	NA	No	ID=4-157248515-157248526-TA,4-157248525-157248538-TG,4-157248541-157248554-TG,4-157248553-157248565-TA,4-157248571-157248581-TA,4-157248593-157248602-TA,4-157248625-157248635-TA,4-157248641-157248651-TA,4-157248703-157248713-TA,4-157248737-157248749-TA;MOTIFS=TG,TA;STRUC=<VC186572>	HPRC,HGSVC	No	1.616	Yes	NA,NA	NA	NA
chr4:157248603	148603	INS	82	0.9542	0.1785	17	GRIA2(1.0,0.15)	NA	NA	NA	NA	NA	NA	NA	NA	No	ID=4-157248515-157248526-TA,4-157248525-157248538-TG,4-157248541-157248554-TG,4-157248553-157248565-TA,4-157248571-157248581-TA,4-157248593-157248602-TA,4-157248625-157248635-TA,4-157248641-157248651-TA,4-157248703-157248713-TA,4-157248737-157248749-TA;MOTIFS=TG,TA;STRUC=<VC186572>	HPRC,HGSVC,1KG-ONT	No	1.616	Yes	NA,NA	NA	NA
chr4:157256142	148604	DEL	156	0.871	0.4502	42	GRIA2(1.0,0.15)	NA	NA	NA	NA	NA	NA	NA	NA	No	ID=4-157256212-157256240-ATATATA;MOTIFS=ATATATA;STRUC=<TR2801765>,ID=4-157256233-157256246-AT;MOTIFS=AT;STRUC=(AT)n	HPRC,HGSVC,1KG-ONT	No	2.874	Yes	NA,NA	NA	NA
chr4:157256149	148605	INS	79	0.8762	0.4516	1	GRIA2(1.0,0.15)	NA	NA	NA	NA	NA	NA	NA	NA	No	NA	HPRC,HGSVC,1KG-ONT	No	1.616	No	NA,NA	NA	NA
chr4:157256238	148607	INS	171	0.8783	0.5417	3	GRIA2(1.0,0.15)	NA	NA	NA	NA	NA	NA	NA	NA	No	ID=4-157256212-157256240-ATATATA;MOTIFS=ATATATA;STRUC=<TR2801765>,ID=4-157256233-157256246-AT;MOTIFS=AT;STRUC=(AT)n	HPRC,HGSVC	No	1.616	Yes	NA,NA	NA	NA
chr4:157256238	148612	INS	109	0.8512	0.5583	6	GRIA2(1.0,0.15)	NA	NA	NA	NA	NA	NA	NA	NA	No	ID=4-157256212-157256240-ATATATA;MOTIFS=ATATATA;STRUC=<TR2801765>,ID=4-157256233-157256246-AT;MOTIFS=AT;STRUC=(AT)n	HPRC,HGSVC,1KG-ONT	No	1.616	Yes	NA,NA	NA	NA
chr4:157256238	148611	INS	80	0.8586	0.5384	5	GRIA2(1.0,0.15)	NA	NA	NA	NA	NA	NA	NA	NA	No	ID=4-157256212-157256240-ATATATA;MOTIFS=ATATATA;STRUC=<TR2801765>,ID=4-157256233-157256246-AT;MOTIFS=AT;STRUC=(AT)n	HPRC,HGSVC,1KG-ONT	No	1.616	Yes	NA,NA	NA	NA
chr4:157256238	148610	INS	61	0.8586	0.524	15	GRIA2(1.0,0.15)	NA	NA	NA	NA	NA	NA	NA	NA	No	ID=4-157256212-157256240-ATATATA;MOTIFS=ATATATA;STRUC=<TR2801765>,ID=4-157256233-157256246-AT;MOTIFS=AT;STRUC=(AT)n	HPRC,HGSVC,1KG-ONT	No	1.616	Yes	NA,NA	NA	NA
chr4:157256238	148609	INS	85	0.9005	0.3846	70	GRIA2(1.0,0.15)	NA	NA	NA	NA	NA	NA	NA	NA	No	ID=4-157256212-157256240-ATATATA;MOTIFS=ATATATA;STRUC=<TR2801765>,ID=4-157256233-157256246-AT;MOTIFS=AT;STRUC=(AT)n	HPRC,HGSVC,1KG-ONT	No	1.616	Yes	NA,NA	NA	NA
chr4:157256238	148608	INS	128	0.9386	0.2399	48	GRIA2(1.0,0.15)	NA	NA	NA	NA	NA	NA	NA	NA	No	ID=4-157256212-157256240-ATATATA;MOTIFS=ATATATA;STRUC=<TR2801765>,ID=4-157256233-157256246-AT;MOTIFS=AT;STRUC=(AT)n	HPRC,HGSVC	No	1.616	Yes	NA,NA	NA	NA
chr4:157256238	148606	INS	214	0.8476	0.5868	1	GRIA2(1.0,0.15)	NA	NA	NA	NA	NA	NA	NA	NA	No	ID=4-157256212-157256240-ATATATA;MOTIFS=ATATATA;STRUC=<TR2801765>,ID=4-157256233-157256246-AT;MOTIFS=AT;STRUC=(AT)n	NA	No	1.616	No	NA,NA	NA	NA
chr4:157256298	148613	INS	50	0.8051	0.6929	51	GRIA2(1.0,0.15)	NA	NA	NA	NA	NA	NA	NA	NA	No	NA	HGSVC	No	1.616	Yes	NA,NA	NA	NA
chr4:157277836	148614	INS	54	0.8346	0.5908	3	GRIA2(1.0,0.15)	NA	NA	NA	NA	NA	NA	NA	NA	No	ID=4-157277814-157277825-TA,4-157277854-157277863-TA;MOTIFS=TA;STRUC=<VC186574>,ID=4-157277814-157277854-TATATATATATGTATATATG;MOTIFS=TATATATATATGTATATATG;STRUC=<TR2801798>,ID=4-157277834-157277845-TA;MOTIFS=TA;STRUC=<TR2801799>	HPRC,HGSVC,1KG-ONT	No	1.616	No	NA,NA	NA	NA
chr4:157277838	148615	INS	70	0.8775	0.491	18	GRIA2(1.0,0.15)	NA	NA	NA	NA	NA	NA	NA	NA	No	ID=4-157277814-157277825-TA,4-157277854-157277863-TA;MOTIFS=TA;STRUC=<VC186574>,ID=4-157277814-157277854-TATATATATATGTATATATG;MOTIFS=TATATATATATGTATATATG;STRUC=<TR2801798>,ID=4-157277834-157277845-TA;MOTIFS=TA;STRUC=<TR2801799>,ID=4-157277836-157277899-TATATATATGTATATATG;MOTIFS=TATATATATGTATATATG;STRUC=<TR2801800>	HPRC,HGSVC,1KG-ONT	No	1.616	Yes	NA,NA	NA	NA
chr4:157277882	148616	INS	74	0.8673	0.4736	11	GRIA2(1.0,0.15)	NA	NA	NA	NA	NA	NA	NA	NA	No	ID=4-157277836-157277899-TATATATATGTATATATG;MOTIFS=TATATATATGTATATATG;STRUC=<TR2801800>	HPRC,HGSVC,1KG-ONT	No	1.616	Yes	NA,NA	NA	NA
chr4:157294812	148617	INS	325	0.9235	0.2747	2	GRIA2(1.0,0.15)	NA	NA	NA	NA	NA	NA	NA	NA	No	NA	NA	No	3.238	No	NA,NA	NA	NA
chr4:157307561	148618	INS	349	0.862	0.4945	1	GRIA2(1.0,0.15)	NA	NA	NA	NA	NA	NA	NA	NA	No	NA	NA	No	4.96	No	NA,NA	NA	NA
chr4:157355813	148619	DEL	91	0.8294	0.7	24	GRIA2(1.0,0.15)	NA	NA	NA	NA	NA	NA	NA	NA	No	ID=4-157355592-157355603-TA,4-157355600-157355653-TATTTATATATATT,4-157355604-157355613-TA,4-157355618-157355627-TA,4-157355632-157355641-TA,4-157355668-157355696-TTTA,4-157355694-157355703-TA,4-157355706-157355752-TATATATTTATT,4-157355763-157355772-TA,4-157355781-157355790-TA,4-157355794-157355803-TA,4-157355815-157355824-TA,4-157355825-157355834-TA,4-157355849-157355858-TA,4-157355875-157355884-TA,4-157355902-157355914-AT,4-157355923-157355932-TA,4-157355929-157355941-TATT,4-157355943-157355967-TA,4-157355970-157355980-AT,4-157355989-157355998-TA,4-157356011-157356020-TA,4-157356051-157356060-TA,4-157356071-157356086-TATT,4-157356079-157356099-TATTTATATA,4-157356083-157356092-TA,4-157356103-157356118-TATT,4-157356111-157356142-TATTTATATA,4-157356115-157356124-TA,4-157356125-157356134-TA,4-157356079-157356163-TATTTATATATATTTATATATTTATATTTATTTATTTATATA,4-157356145-157356160-TATT,4-157356157-157356166-TA,4-157356167-157356176-TA,4-157356153-157356184-TATTTATATA,4-157356189-157356198-TA,4-157356199-157356210-TA,4-157356216-157356228-AG;MOTIFS=TATTTATATATATT,TATT,TA,TATTTATATA,AT,TTTA,AG,TATATATTTATT,TATTTATATATATTTATATATTTATATTTATTTATTTATATA;STRUC=<VC186582>	HGSVC	No	0.004	Yes	NA,NA	NA	NA
chr4:157355904	148620	INS	54	0.835	0.6251	18	GRIA2(1.0,0.15)	NA	NA	NA	NA	NA	NA	NA	NA	No	ID=4-157355592-157355603-TA,4-157355600-157355653-TATTTATATATATT,4-157355604-157355613-TA,4-157355618-157355627-TA,4-157355632-157355641-TA,4-157355668-157355696-TTTA,4-157355694-157355703-TA,4-157355706-157355752-TATATATTTATT,4-157355763-157355772-TA,4-157355781-157355790-TA,4-157355794-157355803-TA,4-157355815-157355824-TA,4-157355825-157355834-TA,4-157355849-157355858-TA,4-157355875-157355884-TA,4-157355902-157355914-AT,4-157355923-157355932-TA,4-157355929-157355941-TATT,4-157355943-157355967-TA,4-157355970-157355980-AT,4-157355989-157355998-TA,4-157356011-157356020-TA,4-157356051-157356060-TA,4-157356071-157356086-TATT,4-157356079-157356099-TATTTATATA,4-157356083-157356092-TA,4-157356103-157356118-TATT,4-157356111-157356142-TATTTATATA,4-157356115-157356124-TA,4-157356125-157356134-TA,4-157356079-157356163-TATTTATATATATTTATATATTTATATTTATTTATTTATATA,4-157356145-157356160-TATT,4-157356157-157356166-TA,4-157356167-157356176-TA,4-157356153-157356184-TATTTATATA,4-157356189-157356198-TA,4-157356199-157356210-TA,4-157356216-157356228-AG;MOTIFS=TATTTATATATATT,TATT,TA,TATTTATATA,AT,TTTA,AG,TATATATTTATT,TATTTATATATATTTATATATTTATATTTATTTATTTATATA;STRUC=<VC186582>	HPRC,HGSVC,1KG-ONT	No	0.692	Yes	NA,NA	NA	NA
chr4:157355904	148621	INS	82	0.8939	0.6334	3	GRIA2(1.0,0.15)	NA	NA	NA	NA	NA	NA	NA	NA	No	ID=4-157355592-157355603-TA,4-157355600-157355653-TATTTATATATATT,4-157355604-157355613-TA,4-157355618-157355627-TA,4-157355632-157355641-TA,4-157355668-157355696-TTTA,4-157355694-157355703-TA,4-157355706-157355752-TATATATTTATT,4-157355763-157355772-TA,4-157355781-157355790-TA,4-157355794-157355803-TA,4-157355815-157355824-TA,4-157355825-157355834-TA,4-157355849-157355858-TA,4-157355875-157355884-TA,4-157355902-157355914-AT,4-157355923-157355932-TA,4-157355929-157355941-TATT,4-157355943-157355967-TA,4-157355970-157355980-AT,4-157355989-157355998-TA,4-157356011-157356020-TA,4-157356051-157356060-TA,4-157356071-157356086-TATT,4-157356079-157356099-TATTTATATA,4-157356083-157356092-TA,4-157356103-157356118-TATT,4-157356111-157356142-TATTTATATA,4-157356115-157356124-TA,4-157356125-157356134-TA,4-157356079-157356163-TATTTATATATATTTATATATTTATATTTATTTATTTATATA,4-157356145-157356160-TATT,4-157356157-157356166-TA,4-157356167-157356176-TA,4-157356153-157356184-TATTTATATA,4-157356189-157356198-TA,4-157356199-157356210-TA,4-157356216-157356228-AG;MOTIFS=TATTTATATATATT,TATT,TA,TATTTATATA,AT,TTTA,AG,TATATATTTATT,TATTTATATATATTTATATATTTATATTTATTTATTTATATA;STRUC=<VC186582>	HPRC,HGSVC,1KG-ONT	No	0.692	Yes	NA,NA	NA	NA
chr4:157355943	148622	INS	58	0.7922	0.6901	24	GRIA2(1.0,0.15)	NA	NA	NA	NA	NA	NA	NA	NA	No	ID=4-157355592-157355603-TA,4-157355600-157355653-TATTTATATATATT,4-157355604-157355613-TA,4-157355618-157355627-TA,4-157355632-157355641-TA,4-157355668-157355696-TTTA,4-157355694-157355703-TA,4-157355706-157355752-TATATATTTATT,4-157355763-157355772-TA,4-157355781-157355790-TA,4-157355794-157355803-TA,4-157355815-157355824-TA,4-157355825-157355834-TA,4-157355849-157355858-TA,4-157355875-157355884-TA,4-157355902-157355914-AT,4-157355923-157355932-TA,4-157355929-157355941-TATT,4-157355943-157355967-TA,4-157355970-157355980-AT,4-157355989-157355998-TA,4-157356011-157356020-TA,4-157356051-157356060-TA,4-157356071-157356086-TATT,4-157356079-157356099-TATTTATATA,4-157356083-157356092-TA,4-157356103-157356118-TATT,4-157356111-157356142-TATTTATATA,4-157356115-157356124-TA,4-157356125-157356134-TA,4-157356079-157356163-TATTTATATATATTTATATATTTATATTTATTTATTTATATA,4-157356145-157356160-TATT,4-157356157-157356166-TA,4-157356167-157356176-TA,4-157356153-157356184-TATTTATATA,4-157356189-157356198-TA,4-157356199-157356210-TA,4-157356216-157356228-AG;MOTIFS=TATTTATATATATT,TATT,TA,TATTTATATA,AT,TTTA,AG,TATATATTTATT,TATTTATATATATTTATATATTTATATTTATTTATTTATATA;STRUC=<VC186582>	HPRC,HGSVC,1KG-ONT	No	0.692	Yes	NA,NA	NA	NA
chr4:157356047	148623	INS	74	0.8757	0.444	113	GRIA2(1.0,0.15)	NA	NA	NA	NA	NA	NA	NA	NA	No	ID=4-157355592-157355603-TA,4-157355600-157355653-TATTTATATATATT,4-157355604-157355613-TA,4-157355618-157355627-TA,4-157355632-157355641-TA,4-157355668-157355696-TTTA,4-157355694-157355703-TA,4-157355706-157355752-TATATATTTATT,4-157355763-157355772-TA,4-157355781-157355790-TA,4-157355794-157355803-TA,4-157355815-157355824-TA,4-157355825-157355834-TA,4-157355849-157355858-TA,4-157355875-157355884-TA,4-157355902-157355914-AT,4-157355923-157355932-TA,4-157355929-157355941-TATT,4-157355943-157355967-TA,4-157355970-157355980-AT,4-157355989-157355998-TA,4-157356011-157356020-TA,4-157356051-157356060-TA,4-157356071-157356086-TATT,4-157356079-157356099-TATTTATATA,4-157356083-157356092-TA,4-157356103-157356118-TATT,4-157356111-157356142-TATTTATATA,4-157356115-157356124-TA,4-157356125-157356134-TA,4-157356079-157356163-TATTTATATATATTTATATATTTATATTTATTTATTTATATA,4-157356145-157356160-TATT,4-157356157-157356166-TA,4-157356167-157356176-TA,4-157356153-157356184-TATTTATATA,4-157356189-157356198-TA,4-157356199-157356210-TA,4-157356216-157356228-AG;MOTIFS=TATTTATATATATT,TATT,TA,TATTTATATA,AT,TTTA,AG,TATATATTTATT,TATTTATATATATTTATATATTTATATTTATTTATTTATATA;STRUC=<VC186582>	HPRC,HGSVC,1KG-ONT	No	1.616	Yes	NA,NA	NA	NA
chr4:157356121	148624	INS	64	0.8898	0.4125	4	GRIA2(1.0,0.15)	NA	NA	NA	NA	NA	NA	NA	NA	No	ID=4-157355592-157355603-TA,4-157355600-157355653-TATTTATATATATT,4-157355604-157355613-TA,4-157355618-157355627-TA,4-157355632-157355641-TA,4-157355668-157355696-TTTA,4-157355694-157355703-TA,4-157355706-157355752-TATATATTTATT,4-157355763-157355772-TA,4-157355781-157355790-TA,4-157355794-157355803-TA,4-157355815-157355824-TA,4-157355825-157355834-TA,4-157355849-157355858-TA,4-157355875-157355884-TA,4-157355902-157355914-AT,4-157355923-157355932-TA,4-157355929-157355941-TATT,4-157355943-157355967-TA,4-157355970-157355980-AT,4-157355989-157355998-TA,4-157356011-157356020-TA,4-157356051-157356060-TA,4-157356071-157356086-TATT,4-157356079-157356099-TATTTATATA,4-157356083-157356092-TA,4-157356103-157356118-TATT,4-157356111-157356142-TATTTATATA,4-157356115-157356124-TA,4-157356125-157356134-TA,4-157356079-157356163-TATTTATATATATTTATATATTTATATTTATTTATTTATATA,4-157356145-157356160-TATT,4-157356157-157356166-TA,4-157356167-157356176-TA,4-157356153-157356184-TATTTATATA,4-157356189-157356198-TA,4-157356199-157356210-TA,4-157356216-157356228-AG;MOTIFS=TATTTATATATATT,TATT,TA,TATTTATATA,AT,TTTA,AG,TATATATTTATT,TATTTATATATATTTATATATTTATATTTATTTATTTATATA;STRUC=<VC186582>	HPRC,HGSVC,1KG-ONT	No	1.616	Yes	NA,NA	NA	NA
chr4:157395229	148625	INS	61	0.8431	0.6068	4	NA	NA	NA	NA	NA	NA	NA	NA	NA	No	ID=4-157395073-157395092-AAGG,4-157395099-157395114-AGAA,4-157395107-157395125-AGAAAG,4-157395131-157395146-AGAA,4-157395143-157395152-AG,4-157395156-157395170-AAGA,4-157395175-157395189-GAAA,4-157395190-157395208-AAGA,4-157395206-157395227-AAAG,4-157395229-157395298-AAAG,4-157395305-157395317-AAGA,4-157395393-157395402-A;MOTIFS=AAGG,A,AAAG,AG,AGAA,AGAAAG,GAAA,AAGA;STRUC=<VC186586>	NA	No	1.616	No	NA,NA	NA	NA
chr4:157395229	148626	INS	54	0.9345	0.2656	10	NA	NA	NA	NA	NA	NA	NA	NA	NA	No	ID=4-157395073-157395092-AAGG,4-157395099-157395114-AGAA,4-157395107-157395125-AGAAAG,4-157395131-157395146-AGAA,4-157395143-157395152-AG,4-157395156-157395170-AAGA,4-157395175-157395189-GAAA,4-157395190-157395208-AAGA,4-157395206-157395227-AAAG,4-157395229-157395298-AAAG,4-157395305-157395317-AAGA,4-157395393-157395402-A;MOTIFS=AAGG,A,AAAG,AG,AGAA,AGAAAG,GAAA,AAGA;STRUC=<VC186586>	NA	No	1.616	No	NA,NA	NA	NA
chr4:157395229	148627	INS	70	0.8628	0.4969	1	NA	NA	NA	NA	NA	NA	NA	NA	NA	No	ID=4-157395073-157395092-AAGG,4-157395099-157395114-AGAA,4-157395107-157395125-AGAAAG,4-157395131-157395146-AGAA,4-157395143-157395152-AG,4-157395156-157395170-AAGA,4-157395175-157395189-GAAA,4-157395190-157395208-AAGA,4-157395206-157395227-AAAG,4-157395229-157395298-AAAG,4-157395305-157395317-AAGA,4-157395393-157395402-A;MOTIFS=AAGG,A,AAAG,AG,AGAA,AGAAAG,GAAA,AAGA;STRUC=<VC186586>	NA	No	1.616	No	NA,NA	NA	NA
chr4:157395229	148629	INS	134	0.8391	0.5947	3	NA	NA	NA	NA	NA	NA	NA	NA	NA	No	ID=4-157395073-157395092-AAGG,4-157395099-157395114-AGAA,4-157395107-157395125-AGAAAG,4-157395131-157395146-AGAA,4-157395143-157395152-AG,4-157395156-157395170-AAGA,4-157395175-157395189-GAAA,4-157395190-157395208-AAGA,4-157395206-157395227-AAAG,4-157395229-157395298-AAAG,4-157395305-157395317-AAGA,4-157395393-157395402-A;MOTIFS=AAGG,A,AAAG,AG,AGAA,AGAAAG,GAAA,AAGA;STRUC=<VC186586>	NA	No	1.616	No	NA,NA	NA	NA
chr4:157395902	148630	INS	329	0.9327	0.258	5	NA	NA	NA	NA	NA	NA	NA	NA	NA	No	NA	NA	No	0.692	Yes	NA,NA	NA	NA
chr4:157418605	148631	INS	70	0.823	0.6566	1	NA	NA	NA	NA	NA	NA	NA	NA	NA	No	NA	NA	No	4.225	No	NA,NA	NA	NA
chr4:157491760	148632	DEL	472	0.8791	0.4491	1	NA	NA	NA	NA	NA	NA	NA	NA	NA	No	ID=4-157491946-157491955-TA;MOTIFS=TA;STRUC=<TR2802062>,ID=4-157492121-157492145-T;MOTIFS=T;STRUC=(T)n	NA	No	1.793	No	NA,NA	NA	NA
chr4:157521409	148633	INS	77	0.8014	0.6827	3	NA	NA	NA	NA	NA	NA	NA	NA	NA	No	NA	HPRC,HGSVC,1KG-ONT	No	1.616	Yes	NA,NA	NA	NA
chr4:157521409	148634	INS	59	0.8441	0.5701	2	NA	NA	NA	NA	NA	NA	NA	NA	NA	No	NA	HPRC,HGSVC	No	1.616	No	NA,NA	NA	NA
chr4:157521409	148635	INS	104	0.9477	0.4166	3	NA	NA	NA	NA	NA	NA	NA	NA	NA	No	NA	HPRC,HGSVC,1KG-ONT	No	1.616	Yes	NA,NA	NA	NA
chr4:157521409	148636	INS	96	0.8686	0.5041	39	NA	NA	NA	NA	NA	NA	NA	NA	NA	No	NA	HPRC,HGSVC,1KG-ONT	No	1.616	Yes	NA,NA	NA	NA
chr4:157521409	148637	INS	82	0.8881	0.419	16	NA	NA	NA	NA	NA	NA	NA	NA	NA	No	NA	HPRC,HGSVC,1KG-ONT	No	1.616	Yes	NA,NA	NA	NA
chr4:157521409	148638	INS	87	0.851	0.555	59	NA	NA	NA	NA	NA	NA	NA	NA	NA	No	NA	HPRC,HGSVC,1KG-ONT	No	1.616	Yes	NA,NA	NA	NA
chr4:157521423	148639	INS	52	0.8339	0.6194	5	NA	NA	NA	NA	NA	NA	NA	NA	NA	No	ID=4-157521409-157521423-AT;MOTIFS=AT;STRUC=<TR2802103>	HPRC,HGSVC	No	1.616	Yes	NA,NA	NA	NA
chr4:157521423	148640	INS	102	0.9358	0.2309	5	NA	NA	NA	NA	NA	NA	NA	NA	NA	No	ID=4-157521409-157521423-AT;MOTIFS=AT;STRUC=<TR2802103>	HPRC,HGSVC,1KG-ONT	No	1.616	Yes	NA,NA	NA	NA
chr4:157521426	148641	INS	94	0.9542	0.2346	69	NA	NA	NA	NA	NA	NA	NA	NA	NA	No	ID=4-157521424-157521456-GA;MOTIFS=GA;STRUC=<TR2802104>	HPRC,HGSVC,1KG-ONT	No	1.616	Yes	NA,NA	NA	NA
chr4:157521426	148642	INS	88	0.8589	0.5302	123	NA	NA	NA	NA	NA	NA	NA	NA	NA	No	ID=4-157521424-157521456-GA;MOTIFS=GA;STRUC=<TR2802104>	HPRC,HGSVC,1KG-ONT	No	1.616	Yes	NA,NA	NA	NA
chr4:157521426	148643	INS	82	0.8775	0.4609	20	NA	NA	NA	NA	NA	NA	NA	NA	NA	No	ID=4-157521424-157521456-GA;MOTIFS=GA;STRUC=<TR2802104>	HPRC,HGSVC,1KG-ONT	No	1.616	Yes	NA,NA	NA	NA
chr4:157521426	148644	INS	72	0.8571	0.5197	6	NA	NA	NA	NA	NA	NA	NA	NA	NA	No	ID=4-157521424-157521456-GA;MOTIFS=GA;STRUC=<TR2802104>	HPRC,HGSVC,1KG-ONT	No	1.616	Yes	NA,NA	NA	NA
chr4:157529165	148645	DEL	75	0.8969	0.37	7	NA	NA	NA	NA	NA	NA	NA	NA	NA	No	NA	NA	No	1.763	Yes	NA,NA	NA	NA
chr4:157538058	148646	DEL	167	0.9266	0.5519	1	NA	NA	NA	NA	NA	NA	NA	NA	NA	No	NA	HPRC	No	0.939	Yes	NA,NA	NA	NA
chr4:157589030	148647	INS	2159	0.9437	0.2437	5	NA	NA	NA	NA	NA	NA	NA	NA	NA	No	NA	HGSVC	No	3.322	Yes	NA,NA	NA	NA
chr4:157621375	148648	INS	350	0.8517	0.559	1	NA	NA	NA	NA	NA	NA	NA	NA	NA	No	NA	NA	No	1.616	No	NA,NA	NA	NA
chr4:157634603	148649	DEL	4701	0.8737	0.4784	73	NA	NA	NA	NA	NA	NA	NA	NA	NA	Yes	ID=4-157635465-157635495-CA;MOTIFS=CA;STRUC=<TR2802243>,ID=4-157635816-157635830-T;MOTIFS=T;STRUC=(T)n,ID=4-157636585-157636594-C,4-157637233-157637243-C;MOTIFS=C;STRUC=<VC186616>,ID=4-157637877-157637889-GGC;MOTIFS=GGC;STRUC=<TR2802244>,ID=4-157638002-157638011-ACC;MOTIFS=ACC;STRUC=(ACC)n,ID=4-157638810-157638819-AG;MOTIFS=AG;STRUC=<TR2802245>,ID=4-157638830-157638839-ATA;MOTIFS=ATA;STRUC=<TR2802246>,ID=4-157638943-157638953-AT;MOTIFS=AT;STRUC=<TR2802247>	HPRC,HGSVC	No	2.081	Yes	NA,NA	NA	NA
chr4:157636464	148650	DEL	180	0.8363	0.5999	2	NA	NA	NA	NA	NA	NA	NA	NA	NA	Yes	ID=4-157636585-157636594-C,4-157637233-157637243-C;MOTIFS=C;STRUC=<VC186616>	NA	No	0.392	No	NA,NA	NA	NA
chr4:157636563	148651	DEL	53	0.7959	0.692	14	NA	NA	NA	NA	NA	NA	NA	NA	NA	Yes	ID=4-157636585-157636594-C,4-157637233-157637243-C;MOTIFS=C;STRUC=<VC186616>	HGSVC,1KG-ONT	No	0.529	Yes	NA,NA	NA	NA
chr4:157636637	148652	INS	180	0.8304	0.6242	1	NA	NA	NA	NA	NA	NA	NA	NA	NA	Yes	ID=4-157636585-157636594-C,4-157637233-157637243-C;MOTIFS=C;STRUC=<VC186616>	HPRC,HGSVC,1KG-ONT	No	0.692	Yes	NA,NA	NA	NA
chr4:157636788	148654	INS	51	0.8965	0.3947	1	NA	NA	NA	NA	NA	NA	NA	NA	NA	Yes	ID=4-157636585-157636594-C,4-157637233-157637243-C;MOTIFS=C;STRUC=<VC186616>	HGSVC	No	0.692	No	NA,NA	NA	NA
chr4:157636810	148655	INS	51	0.8114	0.6867	1	NA	NA	NA	NA	NA	NA	NA	NA	NA	Yes	ID=4-157636585-157636594-C,4-157637233-157637243-C;MOTIFS=C;STRUC=<VC186616>	HGSVC	No	0.692	Yes	NA,NA	NA	NA
chr4:157636817	148656	DEL	53	0.8536	0.55	13	NA	NA	NA	NA	NA	NA	NA	NA	NA	Yes	ID=4-157636585-157636594-C,4-157637233-157637243-C;MOTIFS=C;STRUC=<VC186616>	HPRC,HGSVC,1KG-ONT	No	0.738	Yes	NA,NA	NA	NA
chr4:157636860	148657	DEL	324	0.9148	0.3655	3	NA	NA	NA	NA	NA	NA	NA	NA	NA	Yes	ID=4-157636585-157636594-C,4-157637233-157637243-C;MOTIFS=C;STRUC=<VC186616>	NA	No	0.11	No	NA,NA	NA	NA
chr4:157636878	148658	INS	124	0.8033	0.681	12	NA	NA	NA	NA	NA	NA	NA	NA	NA	Yes	ID=4-157636585-157636594-C,4-157637233-157637243-C;MOTIFS=C;STRUC=<VC186616>	HPRC,HGSVC,1KG-ONT	No	0.692	Yes	NA,NA	NA	NA
chr4:157636878	148659	INS	579	0.855	0.5451	31	NA	NA	NA	NA	NA	NA	NA	NA	NA	Yes	ID=4-157636585-157636594-C,4-157637233-157637243-C;MOTIFS=C;STRUC=<VC186616>	HGSVC,1KG-ONT	No	0.692	Yes	NA,NA	NA	NA
chr4:157636878	148660	INS	258	0.8166	0.6486	347	NA	NA	NA	NA	NA	NA	NA	NA	NA	Yes	ID=4-157636585-157636594-C,4-157637233-157637243-C;MOTIFS=C;STRUC=<VC186616>	HGSVC,1KG-ONT	No	0.692	Yes	NA,NA	NA	NA
chr4:157636878	148661	INS	78	0.8753	0.4688	21	NA	NA	NA	NA	NA	NA	NA	NA	NA	Yes	ID=4-157636585-157636594-C,4-157637233-157637243-C;MOTIFS=C;STRUC=<VC186616>	HGSVC,1KG-ONT	No	0.692	Yes	NA,NA	NA	NA
chr4:157636878	148662	INS	579	0.9092	0.3282	2	NA	NA	NA	NA	NA	NA	NA	NA	NA	Yes	ID=4-157636585-157636594-C,4-157637233-157637243-C;MOTIFS=C;STRUC=<VC186616>	HGSVC,1KG-ONT	No	0.692	No	NA,NA	NA	NA
chr4:157636878	148663	INS	628	0.9127	0.3349	11	NA	NA	NA	NA	NA	NA	NA	NA	NA	Yes	ID=4-157636585-157636594-C,4-157637233-157637243-C;MOTIFS=C;STRUC=<VC186616>	HGSVC,1KG-ONT	No	0.692	No	NA,NA	NA	NA
chr4:157636878	148664	INS	455	0.8178	0.6432	1	NA	NA	NA	NA	NA	NA	NA	NA	NA	Yes	ID=4-157636585-157636594-C,4-157637233-157637243-C;MOTIFS=C;STRUC=<VC186616>	HGSVC,1KG-ONT	No	0.692	No	NA,NA	NA	NA
chr4:157636881	148665	INS	177	0.826	0.6245	3	NA	NA	NA	NA	NA	NA	NA	NA	NA	Yes	ID=4-157636585-157636594-C,4-157637233-157637243-C;MOTIFS=C;STRUC=<VC186616>	HPRC,HGSVC,1KG-ONT	No	0.692	Yes	NA,NA	NA	NA
chr4:157636890	148666	INS	643	0.9261	0.2991	10	NA	NA	NA	NA	NA	NA	NA	NA	NA	Yes	ID=4-157636585-157636594-C,4-157637233-157637243-C;MOTIFS=C;STRUC=<VC186616>	HGSVC,1KG-ONT	No	0.692	Yes	NA,NA	NA	NA
chr4:157636894	148667	INS	809	0.8098	0.678	319	NA	NA	NA	NA	NA	NA	NA	NA	NA	Yes	ID=4-157636585-157636594-C,4-157637233-157637243-C;MOTIFS=C;STRUC=<VC186616>	HGSVC,1KG-ONT	No	0.692	Yes	NA,NA	NA	NA
chr4:157637098	148670	INS	628	0.8839	0.4122	79	NA	NA	NA	NA	NA	NA	NA	NA	NA	Yes	ID=4-157636585-157636594-C,4-157637233-157637243-C;MOTIFS=C;STRUC=<VC186616>	HGSVC,1KG-ONT	No	0.056	Yes	NA,NA	NA	NA
chr4:157637098	148669	INS	129	0.838	0.6345	25	NA	NA	NA	NA	NA	NA	NA	NA	NA	Yes	ID=4-157636585-157636594-C,4-157637233-157637243-C;MOTIFS=C;STRUC=<VC186616>	HPRC,HGSVC,1KG-ONT	No	0.056	Yes	NA,NA	NA	NA
chr4:157637098	148668	INS	178	0.8474	0.583	51	NA	NA	NA	NA	NA	NA	NA	NA	NA	Yes	ID=4-157636585-157636594-C,4-157637233-157637243-C;MOTIFS=C;STRUC=<VC186616>	HPRC,HGSVC,1KG-ONT	No	0.056	Yes	NA,NA	NA	NA
chr4:157637099	148671	INS	665	0.8173	0.6745	5	NA	NA	NA	NA	NA	NA	NA	NA	NA	Yes	ID=4-157636585-157636594-C,4-157637233-157637243-C;MOTIFS=C;STRUC=<VC186616>	HGSVC,1KG-ONT	No	0.056	No	NA,NA	NA	NA
chr4:157637110	148672	INS	351	0.8302	0.6199	28	NA	NA	NA	NA	NA	NA	NA	NA	NA	Yes	ID=4-157636585-157636594-C,4-157637233-157637243-C;MOTIFS=C;STRUC=<VC186616>	HGSVC,1KG-ONT	No	0.056	Yes	NA,NA	NA	NA
chr4:157637110	148673	INS	826	0.8084	0.677	123	NA	NA	NA	NA	NA	NA	NA	NA	NA	Yes	ID=4-157636585-157636594-C,4-157637233-157637243-C;MOTIFS=C;STRUC=<VC186616>	HGSVC,1KG-ONT	No	0.056	Yes	NA,NA	NA	NA
chr4:157637125	148674	INS	100	0.8072	0.6645	9	NA	NA	NA	NA	NA	NA	NA	NA	NA	Yes	ID=4-157636585-157636594-C,4-157637233-157637243-C;MOTIFS=C;STRUC=<VC186616>	HPRC,HGSVC,1KG-ONT	No	0.056	No	NA,NA	NA	NA
chr4:157637136	148675	DEL	97	0.8788	0.4323	1	NA	NA	NA	NA	NA	NA	NA	NA	NA	Yes	ID=4-157636585-157636594-C,4-157637233-157637243-C;MOTIFS=C;STRUC=<VC186616>	NA	No	0.347	No	NA,NA	NA	NA
chr4:157637171	148676	INS	127	0.8365	0.6068	34	NA	NA	NA	NA	NA	NA	NA	NA	NA	Yes	ID=4-157636585-157636594-C,4-157637233-157637243-C;MOTIFS=C;STRUC=<VC186616>	HPRC,HGSVC,1KG-ONT	No	0.056	Yes	NA,NA	NA	NA
chr4:157637171	148677	INS	178	0.8014	0.6882	91	NA	NA	NA	NA	NA	NA	NA	NA	NA	Yes	ID=4-157636585-157636594-C,4-157637233-157637243-C;MOTIFS=C;STRUC=<VC186616>	HPRC,HGSVC,1KG-ONT	No	0.056	Yes	NA,NA	NA	NA
chr4:157637174	148678	INS	135	0.825	0.6244	6	NA	NA	NA	NA	NA	NA	NA	NA	NA	Yes	ID=4-157636585-157636594-C,4-157637233-157637243-C;MOTIFS=C;STRUC=<VC186616>	HPRC,HGSVC,1KG-ONT	No	0.056	Yes	NA,NA	NA	NA
chr4:157638054	148679	INS	6059	0.8392	0.5973	11	NA	NA	NA	NA	NA	NA	NA	NA	NA	Yes	NA	HGSVC,1KG-ONT	No	0.105	Yes	NA,NA	NA	NA
chr4:157651205	148680	INS	341	0.8923	0.4009	8	NA	NA	NA	NA	NA	NA	NA	NA	NA	No	NA	NA	No	1.616	Yes	NA,NA	NA	NA
chr4:157661064	148681	INS	300	0.9616	0.2456	1	NA	NA	NA	NA	NA	NA	NA	NA	NA	No	NA	HPRC,HGSVC	No	1.616	No	NA,NA	NA	NA
chr4:157682139	148682	INS	239	0.8481	0.579	52	NA	NA	NA	NA	NA	NA	NA	NA	NA	No	NA	HPRC,1KG-ONT	No	1.616	Yes	NA,NA	NA	NA
chr4:157716055	148684	INS	330	0.9376	0.2441	43	NA	NA	NA	NA	NA	NA	NA	NA	NA	No	NA	HPRC,1KG-ONT	No	1.616	Yes	NA,NA	NA	NA
chr4:157716055	148685	INS	361	0.8748	0.4307	1	NA	NA	NA	NA	NA	NA	NA	NA	NA	No	NA	HPRC,1KG-ONT	No	1.616	No	NA,NA	NA	NA
chr4:157716384	148686	INS	87	0.8719	0.484	4	NA	NA	NA	NA	NA	NA	NA	NA	NA	No	NA	HGSVC	No	7.842	Yes	NA,NA	NA	NA
chr4:157736500	148687	INS	304	0.9329	0.2856	1	NA	NA	NA	NA	NA	NA	NA	NA	NA	No	NA	NA	No	1.616	No	NA,NA	NA	NA
chr4:157754229	148688	INS	814	0.9035	0.3766	1	NA	NA	NA	NA	NA	NA	NA	NA	NA	No	NA	NA	No	1.616	No	NA,NA	NA	NA
chr4:157780832	148689	DEL	52	0.8468	0.5611	37	NA	NA	NA	NA	NA	NA	NA	NA	NA	No	ID=4-157780807-157780819-GGAT,4-157780820-157780835-GATG,4-157780873-157780889-ATAC;MOTIFS=GATG,GGAT,ATAC;STRUC=<VC186633>,ID=4-157780832-157780932-GATA;MOTIFS=GATA;STRUC=<TR2802453>,ID=4-157780861-157780877-ATAC;MOTIFS=ATAC;STRUC=<TR2802454>	NA	No	2.459	Yes	NA,NA	NA	NA
chr4:157780832	148690	DEL	56	0.8588	0.4973	1	NA	NA	NA	NA	NA	NA	NA	NA	NA	No	ID=4-157780807-157780819-GGAT,4-157780820-157780835-GATG,4-157780873-157780889-ATAC;MOTIFS=GATG,GGAT,ATAC;STRUC=<VC186633>,ID=4-157780832-157780932-GATA;MOTIFS=GATA;STRUC=<TR2802453>,ID=4-157780861-157780877-ATAC;MOTIFS=ATAC;STRUC=<TR2802454>	NA	No	2.459	No	NA,NA	NA	NA
chr4:157780832	148691	DEL	64	0.8899	0.4102	3	NA	NA	NA	NA	NA	NA	NA	NA	NA	No	ID=4-157780807-157780819-GGAT,4-157780820-157780835-GATG,4-157780873-157780889-ATAC;MOTIFS=GATG,GGAT,ATAC;STRUC=<VC186633>,ID=4-157780832-157780932-GATA;MOTIFS=GATA;STRUC=<TR2802453>,ID=4-157780861-157780877-ATAC;MOTIFS=ATAC;STRUC=<TR2802454>	NA	No	2.459	No	NA,NA	NA	NA
chr4:157780865	148692	INS	56	0.8895	0.4131	3	NA	NA	NA	NA	NA	NA	NA	NA	NA	No	ID=4-157780807-157780819-GGAT,4-157780820-157780835-GATG,4-157780873-157780889-ATAC;MOTIFS=GATG,GGAT,ATAC;STRUC=<VC186633>,ID=4-157780832-157780932-GATA;MOTIFS=GATA;STRUC=<TR2802453>,ID=4-157780861-157780877-ATAC;MOTIFS=ATAC;STRUC=<TR2802454>	HPRC	No	1.616	No	NA,NA	NA	NA
chr4:157780869	148693	INS	60	0.8969	0.3626	3	NA	NA	NA	NA	NA	NA	NA	NA	NA	No	ID=4-157780807-157780819-GGAT,4-157780820-157780835-GATG,4-157780873-157780889-ATAC;MOTIFS=GATG,GGAT,ATAC;STRUC=<VC186633>,ID=4-157780832-157780932-GATA;MOTIFS=GATA;STRUC=<TR2802453>,ID=4-157780861-157780877-ATAC;MOTIFS=ATAC;STRUC=<TR2802454>	HPRC	No	1.616	Yes	NA,NA	NA	NA
chr4:157784108	148695	DEL	4374	0.8108	0.6897	1	NA	NA	NA	NA	NA	NA	NA	NA	NA	No	ID=4-157785407-157785423-GA;MOTIFS=GA;STRUC=<TR2802458>,ID=4-157785724-157785735-A;MOTIFS=A;STRUC=<TR2802459>,ID=4-157787952-157787961-TCC;MOTIFS=TCC;STRUC=<TR2802460>	NA	No	2.188	No	NA,NA	NA	NA
chr4:157807273	148696	DEL	3486	0.9474	0.218	67	NA	NA	NA	NA	NA	NA	NA	NA	NA	No	ID=4-157807482-157807491-ATT;MOTIFS=ATT;STRUC=<TR2802477>,ID=4-157807876-157807886-T;MOTIFS=T;STRUC=<TR2802478>,ID=4-157808945-157808955-CA;MOTIFS=CA;STRUC=<TR2802479>,ID=4-157809695-157809704-TTA;MOTIFS=TTA;STRUC=<TR2802480>,ID=4-157810640-157810649-TAA;MOTIFS=TAA;STRUC=<TR2802481>	HPRC,HGSVC,1KG-ONT	No	5.533	Yes	NA,NA	NA	NA
chr4:157824001	148697	DEL	216	0.8866	0.4192	1	NA	NA	NA	NA	NA	NA	NA	NA	NA	No	ID=4-157824101-157824110-T;MOTIFS=T;STRUC=<TR2802496>	NA	No	1.563	No	NA,NA	NA	NA
chr4:157849938	148698	INS	296	0.9086	0.342	2	NA	NA	NA	NA	NA	NA	NA	NA	NA	No	NA	NA	No	5.372	Yes	NA,NA	NA	NA
chr4:157900203	148699	INS	77	0.8631	0.4976	12	NA	NA	NA	NA	NA	NA	NA	NA	NA	No	ID=4-157900193-157900249-TA;MOTIFS=TA;STRUC=<TR2802605>,ID=4-157900248-157900265-AC,4-157900262-157900275-ACAT;MOTIFS=AC,ACAT;STRUC=<VC186642>	HPRC,HGSVC,1KG-ONT	No	1.616	No	NA,NA	NA	NA
chr4:157900207	148701	INS	54	0.914	0.3464	53	NA	NA	NA	NA	NA	NA	NA	NA	NA	No	ID=4-157900193-157900249-TA;MOTIFS=TA;STRUC=<TR2802605>,ID=4-157900248-157900265-AC,4-157900262-157900275-ACAT;MOTIFS=AC,ACAT;STRUC=<VC186642>	HPRC,HGSVC,1KG-ONT	No	1.616	Yes	NA,NA	NA	NA
chr4:157900207	148702	INS	57	0.9776	0.2393	1	NA	NA	NA	NA	NA	NA	NA	NA	NA	No	ID=4-157900193-157900249-TA;MOTIFS=TA;STRUC=<TR2802605>,ID=4-157900248-157900265-AC,4-157900262-157900275-ACAT;MOTIFS=AC,ACAT;STRUC=<VC186642>	HPRC,HGSVC,1KG-ONT	No	1.616	No	NA,NA	NA	NA
chr4:157900207	148703	INS	50	0.8806	0.615	10	NA	NA	NA	NA	NA	NA	NA	NA	NA	No	ID=4-157900193-157900249-TA;MOTIFS=TA;STRUC=<TR2802605>,ID=4-157900248-157900265-AC,4-157900262-157900275-ACAT;MOTIFS=AC,ACAT;STRUC=<VC186642>	HPRC,HGSVC	No	1.616	Yes	NA,NA	NA	NA
chr4:157900208	148704	INS	62	0.958	0.1833	5	NA	NA	NA	NA	NA	NA	NA	NA	NA	No	ID=4-157900193-157900249-TA;MOTIFS=TA;STRUC=<TR2802605>,ID=4-157900248-157900265-AC,4-157900262-157900275-ACAT;MOTIFS=AC,ACAT;STRUC=<VC186642>	HPRC,HGSVC,1KG-ONT	No	1.616	Yes	NA,NA	NA	NA
chr4:157900210	148705	INS	61	0.8925	0.4028	3	NA	NA	NA	NA	NA	NA	NA	NA	NA	No	ID=4-157900193-157900249-TA;MOTIFS=TA;STRUC=<TR2802605>,ID=4-157900248-157900265-AC,4-157900262-157900275-ACAT;MOTIFS=AC,ACAT;STRUC=<VC186642>	HPRC,HGSVC,1KG-ONT	No	1.616	No	NA,NA	NA	NA
chr4:157900212	148706	INS	56	0.8829	0.3968	45	NA	NA	NA	NA	NA	NA	NA	NA	NA	No	ID=4-157900193-157900249-TA;MOTIFS=TA;STRUC=<TR2802605>,ID=4-157900248-157900265-AC,4-157900262-157900275-ACAT;MOTIFS=AC,ACAT;STRUC=<VC186642>	HPRC,HGSVC,1KG-ONT	No	1.616	Yes	NA,NA	NA	NA
chr4:157900214	148707	INS	80	0.866	0.5003	7	NA	NA	NA	NA	NA	NA	NA	NA	NA	No	ID=4-157900193-157900249-TA;MOTIFS=TA;STRUC=<TR2802605>,ID=4-157900248-157900265-AC,4-157900262-157900275-ACAT;MOTIFS=AC,ACAT;STRUC=<VC186642>	HPRC,HGSVC,1KG-ONT	No	1.616	Yes	NA,NA	NA	NA
chr4:157900214	148708	INS	76	0.8833	0.4206	36	NA	NA	NA	NA	NA	NA	NA	NA	NA	No	ID=4-157900193-157900249-TA;MOTIFS=TA;STRUC=<TR2802605>,ID=4-157900248-157900265-AC,4-157900262-157900275-ACAT;MOTIFS=AC,ACAT;STRUC=<VC186642>	HPRC,HGSVC,1KG-ONT	No	1.616	Yes	NA,NA	NA	NA
chr4:157900248	148709	INS	74	0.8965	0.3562	2	NA	NA	NA	NA	NA	NA	NA	NA	NA	No	ID=4-157900193-157900249-TA;MOTIFS=TA;STRUC=<TR2802605>,ID=4-157900248-157900265-AC,4-157900262-157900275-ACAT;MOTIFS=AC,ACAT;STRUC=<VC186642>	HPRC,HGSVC,1KG-ONT	No	1.616	Yes	NA,NA	NA	NA
chr4:157934484	148710	INS	603	0.8673	0.5168	1	NA	NA	NA	NA	NA	NA	NA	NA	NA	No	NA	NA	No	2.538	No	NA,NA	NA	NA
chr4:157940772	148711	INS	50	0.826	0.6361	42	NA	NA	NA	NA	NA	NA	NA	NA	NA	No	ID=4-157940772-157940786-AT,4-157940795-157940806-TA,4-157940814-157940828-AT,4-157940862-157940889-AT;MOTIFS=TA,AT;STRUC=<VC186644>	NA	No	1.616	No	NA,NA	NA	NA
chr4:157955846	148712	DEL	112	0.8949	0.3847	51	NA	NA	NA	NA	NA	NA	NA	NA	NA	No	ID=4-157955790-157955801-TG,4-157955800-157955811-TA,4-157955812-157955825-TA,4-157955824-157955833-TG,4-157955838-157955847-TG,4-157955846-157955855-TA,4-157955862-157955871-TA,4-157955850-157955862-TATATG,4-157955880-157955889-TA,4-157955884-157955907-TATATG,4-157955918-157955929-TA,4-157955934-157955945-TA,4-157955952-157955969-TA,4-157955976-157956007-TA,4-157956004-157956023-TATG,4-157956020-157956031-TA;MOTIFS=TATG,TATATG,TA,TG;STRUC=<VC186645>	HPRC,HGSVC	No	0.768	Yes	NA,NA	NA	NA
chr4:157955896	148713	DEL	118	0.8813	0.4526	2	NA	NA	NA	NA	NA	NA	NA	NA	NA	No	ID=4-157955790-157955801-TG,4-157955800-157955811-TA,4-157955812-157955825-TA,4-157955824-157955833-TG,4-157955838-157955847-TG,4-157955846-157955855-TA,4-157955862-157955871-TA,4-157955850-157955862-TATATG,4-157955880-157955889-TA,4-157955884-157955907-TATATG,4-157955918-157955929-TA,4-157955934-157955945-TA,4-157955952-157955969-TA,4-157955976-157956007-TA,4-157956004-157956023-TATG,4-157956020-157956031-TA;MOTIFS=TATG,TATATG,TA,TG;STRUC=<VC186645>	HPRC,HGSVC	No	0.922	No	NA,NA	NA	NA
chr4:157955911	148714	DEL	104	0.8014	0.697	38	NA	NA	NA	NA	NA	NA	NA	NA	NA	No	ID=4-157955790-157955801-TG,4-157955800-157955811-TA,4-157955812-157955825-TA,4-157955824-157955833-TG,4-157955838-157955847-TG,4-157955846-157955855-TA,4-157955862-157955871-TA,4-157955850-157955862-TATATG,4-157955880-157955889-TA,4-157955884-157955907-TATATG,4-157955918-157955929-TA,4-157955934-157955945-TA,4-157955952-157955969-TA,4-157955976-157956007-TA,4-157956004-157956023-TATG,4-157956020-157956031-TA;MOTIFS=TATG,TATATG,TA,TG;STRUC=<VC186645>	HPRC,HGSVC	No	0.922	Yes	NA,NA	NA	NA
chr4:157955934	148715	DEL	50	0.8896	0.3973	167	NA	NA	NA	NA	NA	NA	NA	NA	NA	No	ID=4-157955790-157955801-TG,4-157955800-157955811-TA,4-157955812-157955825-TA,4-157955824-157955833-TG,4-157955838-157955847-TG,4-157955846-157955855-TA,4-157955862-157955871-TA,4-157955850-157955862-TATATG,4-157955880-157955889-TA,4-157955884-157955907-TATATG,4-157955918-157955929-TA,4-157955934-157955945-TA,4-157955952-157955969-TA,4-157955976-157956007-TA,4-157956004-157956023-TATG,4-157956020-157956031-TA;MOTIFS=TATG,TATATG,TA,TG;STRUC=<VC186645>	HPRC,HGSVC,1KG-ONT	No	0.683	Yes	NA,NA	NA	NA
chr4:157955934	148716	DEL	54	0.9218	0.3206	306	NA	NA	NA	NA	NA	NA	NA	NA	NA	No	ID=4-157955790-157955801-TG,4-157955800-157955811-TA,4-157955812-157955825-TA,4-157955824-157955833-TG,4-157955838-157955847-TG,4-157955846-157955855-TA,4-157955862-157955871-TA,4-157955850-157955862-TATATG,4-157955880-157955889-TA,4-157955884-157955907-TATATG,4-157955918-157955929-TA,4-157955934-157955945-TA,4-157955952-157955969-TA,4-157955976-157956007-TA,4-157956004-157956023-TATG,4-157956020-157956031-TA;MOTIFS=TATG,TATATG,TA,TG;STRUC=<VC186645>	HPRC,HGSVC,1KG-ONT	No	0.813	Yes	NA,NA	NA	NA
chr4:157955952	148717	DEL	58	0.912	0.3484	18	NA	NA	NA	NA	NA	NA	NA	NA	NA	No	ID=4-157955790-157955801-TG,4-157955800-157955811-TA,4-157955812-157955825-TA,4-157955824-157955833-TG,4-157955838-157955847-TG,4-157955846-157955855-TA,4-157955862-157955871-TA,4-157955850-157955862-TATATG,4-157955880-157955889-TA,4-157955884-157955907-TATATG,4-157955918-157955929-TA,4-157955934-157955945-TA,4-157955952-157955969-TA,4-157955976-157956007-TA,4-157956004-157956023-TATG,4-157956020-157956031-TA;MOTIFS=TATG,TATATG,TA,TG;STRUC=<VC186645>	HPRC,HGSVC,1KG-ONT	No	0.922	Yes	NA,NA	NA	NA
chr4:157958670	148718	INS	323	0.9567	0.1816	1	NA	NA	NA	NA	NA	NA	NA	NA	NA	No	NA	NA	No	5.016	No	NA,NA	NA	NA
chr4:157982644	148720	INS	488	0.9721	0.1298	907	NA	NA	NA	NA	NA	NA	NA	NA	NA	No	ID=4-157982554-157982564-TTC;MOTIFS=TTC;STRUC=(TTC)n	HPRC,HGSVC,1KG-ONT	No	1.616	Yes	NA,NA	NA	NA
chr4:157982644	148719	INS	506	0.869	0.4836	266	NA	NA	NA	NA	NA	NA	NA	NA	NA	No	ID=4-157982554-157982564-TTC;MOTIFS=TTC;STRUC=(TTC)n	HPRC,HGSVC,1KG-ONT	No	1.616	Yes	NA,NA	NA	NA
chr4:157982653	148723	INS	481	0.8118	0.6671	1	NA	NA	NA	NA	NA	NA	NA	NA	NA	No	ID=4-157982554-157982564-TTC;MOTIFS=TTC;STRUC=(TTC)n	HPRC,HGSVC,1KG-ONT	No	1.616	No	NA,NA	NA	NA
chr4:157986119	148724	INS	6072	0.8768	0.453	112	NA	NA	NA	NA	NA	NA	NA	NA	NA	No	NA	HPRC,HGSVC,1KG-ONT	No	1.616	Yes	NA,NA	NA	NA
chr4:158017114	148725	DEL	148	0.933	0.2819	234	NA	NA	NA	NA	NA	NA	NA	NA	NA	No	ID=4-158017115-158017229-TATATGTATATATTGTATATGTACATATATTGTGTATATGTACTAACATATACACAA;MOTIFS=TATATGTATATATTGTATATGTACATATATTGTGTATATGTACTAACATATACACAA;STRUC=(TATATGTATATATTGTATATGTACATATATTGTGTATATGTACTAACATATACACAA)n	HPRC,HGSVC,1KG-ONT	No	0.121	Yes	NA,NA	NA	NA
chr4:158017115	148726	INS	57	0.8837	0.4298	489	NA	NA	NA	NA	NA	NA	NA	NA	NA	No	ID=4-158017115-158017229-TATATGTATATATTGTATATGTACATATATTGTGTATATGTACTAACATATACACAA;MOTIFS=TATATGTATATATTGTATATGTACATATATTGTGTATATGTACTAACATATACACAA;STRUC=(TATATGTATATATTGTATATGTACATATATTGTGTATATGTACTAACATATACACAA)n	HPRC,HGSVC,1KG-ONT	No	2.538	Yes	NA,NA	NA	NA
chr4:158017115	148727	INS	114	0.879	0.4486	162	NA	NA	NA	NA	NA	NA	NA	NA	NA	No	ID=4-158017115-158017229-TATATGTATATATTGTATATGTACATATATTGTGTATATGTACTAACATATACACAA;MOTIFS=TATATGTATATATTGTATATGTACATATATTGTGTATATGTACTAACATATACACAA;STRUC=(TATATGTATATATTGTATATGTACATATATTGTGTATATGTACTAACATATACACAA)n	HPRC,HGSVC	No	2.538	Yes	NA,NA	NA	NA
chr4:158017115	148728	INS	171	0.843	0.6309	7	NA	NA	NA	NA	NA	NA	NA	NA	NA	No	ID=4-158017115-158017229-TATATGTATATATTGTATATGTACATATATTGTGTATATGTACTAACATATACACAA;MOTIFS=TATATGTATATATTGTATATGTACATATATTGTGTATATGTACTAACATATACACAA;STRUC=(TATATGTATATATTGTATATGTACATATATTGTGTATATGTACTAACATATACACAA)n	NA	No	2.538	No	NA,NA	NA	NA
chr4:158017115	148730	DEL	57	0.8863	0.4991	64	NA	NA	NA	NA	NA	NA	NA	NA	NA	No	ID=4-158017115-158017229-TATATGTATATATTGTATATGTACATATATTGTGTATATGTACTAACATATACACAA;MOTIFS=TATATGTATATATTGTATATGTACATATATTGTGTATATGTACTAACATATACACAA;STRUC=(TATATGTATATATTGTATATGTACATATATTGTGTATATGTACTAACATATACACAA)n	HPRC,HGSVC	No	0.645	Yes	NA,NA	NA	NA
chr4:158017188	148731	INS	58	0.8761	0.4454	4	NA	NA	NA	NA	NA	NA	NA	NA	NA	No	ID=4-158017115-158017229-TATATGTATATATTGTATATGTACATATATTGTGTATATGTACTAACATATACACAA;MOTIFS=TATATGTATATATTGTATATGTACATATATTGTGTATATGTACTAACATATACACAA;STRUC=(TATATGTATATATTGTATATGTACATATATTGTGTATATGTACTAACATATACACAA)n	HPRC,HGSVC,1KG-ONT	No	1.616	Yes	NA,NA	NA	NA
chr4:158017269	148732	INS	58	0.9291	0.4069	23	NA	NA	NA	NA	NA	NA	NA	NA	NA	No	NA	HPRC,HGSVC,1KG-ONT	No	0.123	Yes	NA,NA	NA	NA
chr4:158045186	148733	INS	101	0.8718	0.458	28	NA	NA	NA	NA	NA	NA	NA	NA	NA	No	NA	1KG-ONT	No	0.089	Yes	NA,NA	NA	NA
chr4:158046451	148734	DEL	175	0.891	0.4145	49	NA	NA	NA	NA	NA	NA	NA	NA	NA	No	NA	HGSVC,1KG-ONT	No	13.95	Yes	NA,NA	NA	NA
chr4:158077673	148735	DEL	796	0.8666	0.4636	2	NA	NA	NA	NA	NA	NA	NA	NA	NA	No	ID=4-158078184-158078200-GTTTG;MOTIFS=GTTTG;STRUC=<TR2802840>,ID=4-158078215-158078234-GTTTTT;MOTIFS=GTTTTT;STRUC=<TR2802841>	NA	No	0.801	No	NA,NA	NA	NA
chr4:158098835	148736	DEL	168	0.8515	0.5355	2	NA	NA	NA	NA	NA	NA	NA	NA	NA	No	NA	NA	No	0.595	Yes	NA,NA	NA	NA
chr4:158101081	148737	INS	51	0.8899	0.3999	13	NA	NA	NA	NA	NA	NA	NA	NA	NA	No	NA	HPRC,HGSVC	No	7.484	Yes	NA,NA	NA	NA
chr4:158106081	148738	INS	60	0.841	0.6106	2	NA	NA	NA	NA	NA	NA	NA	NA	NA	No	ID=4-158105883-158105893-AT,4-158105909-158105924-GT,4-158105930-158105939-TA,4-158105942-158105954-AT,4-158105961-158105975-AT,4-158105982-158105992-AT,4-158106001-158106015-AT,4-158106018-158106030-AT,4-158106050-158106062-AT,4-158106071-158106085-AT,4-158106100-158106119-ATATATCTATGGAATAGAG,4-158106100-158106157-ATATATCTATGGAATAGAT;MOTIFS=ATATATCTATGGAATAGAG,TA,GT,AT,ATATATCTATGGAATAGAT;STRUC=<VC186658>	HPRC,HGSVC,1KG-ONT	No	1.616	Yes	NA,NA	NA	NA
chr4:158106124	148739	INS	114	0.8108	0.6578	90	NA	NA	NA	NA	NA	NA	NA	NA	NA	No	ID=4-158105883-158105893-AT,4-158105909-158105924-GT,4-158105930-158105939-TA,4-158105942-158105954-AT,4-158105961-158105975-AT,4-158105982-158105992-AT,4-158106001-158106015-AT,4-158106018-158106030-AT,4-158106050-158106062-AT,4-158106071-158106085-AT,4-158106100-158106119-ATATATCTATGGAATAGAG,4-158106100-158106157-ATATATCTATGGAATAGAT;MOTIFS=ATATATCTATGGAATAGAG,TA,GT,AT,ATATATCTATGGAATAGAT;STRUC=<VC186658>	HPRC,HGSVC	No	4.415	Yes	NA,NA	NA	NA
chr4:158106124	148740	INS	76	0.8023	0.6887	74	NA	NA	NA	NA	NA	NA	NA	NA	NA	No	ID=4-158105883-158105893-AT,4-158105909-158105924-GT,4-158105930-158105939-TA,4-158105942-158105954-AT,4-158105961-158105975-AT,4-158105982-158105992-AT,4-158106001-158106015-AT,4-158106018-158106030-AT,4-158106050-158106062-AT,4-158106071-158106085-AT,4-158106100-158106119-ATATATCTATGGAATAGAG,4-158106100-158106157-ATATATCTATGGAATAGAT;MOTIFS=ATATATCTATGGAATAGAG,TA,GT,AT,ATATATCTATGGAATAGAT;STRUC=<VC186658>	HPRC,HGSVC,1KG-ONT	No	4.415	Yes	NA,NA	NA	NA
chr4:158106124	148741	INS	133	0.8596	0.4882	69	NA	NA	NA	NA	NA	NA	NA	NA	NA	No	ID=4-158105883-158105893-AT,4-158105909-158105924-GT,4-158105930-158105939-TA,4-158105942-158105954-AT,4-158105961-158105975-AT,4-158105982-158105992-AT,4-158106001-158106015-AT,4-158106018-158106030-AT,4-158106050-158106062-AT,4-158106071-158106085-AT,4-158106100-158106119-ATATATCTATGGAATAGAG,4-158106100-158106157-ATATATCTATGGAATAGAT;MOTIFS=ATATATCTATGGAATAGAG,TA,GT,AT,ATATATCTATGGAATAGAT;STRUC=<VC186658>	HPRC,HGSVC	No	4.415	Yes	NA,NA	NA	NA
chr4:158106124	148742	INS	72	0.8356	0.6058	5	NA	NA	NA	NA	NA	NA	NA	NA	NA	No	ID=4-158105883-158105893-AT,4-158105909-158105924-GT,4-158105930-158105939-TA,4-158105942-158105954-AT,4-158105961-158105975-AT,4-158105982-158105992-AT,4-158106001-158106015-AT,4-158106018-158106030-AT,4-158106050-158106062-AT,4-158106071-158106085-AT,4-158106100-158106119-ATATATCTATGGAATAGAG,4-158106100-158106157-ATATATCTATGGAATAGAT;MOTIFS=ATATATCTATGGAATAGAG,TA,GT,AT,ATATATCTATGGAATAGAT;STRUC=<VC186658>	HPRC,HGSVC,1KG-ONT	No	4.415	Yes	NA,NA	NA	NA
chr4:158106124	148743	INS	57	0.852	0.5814	9	NA	NA	NA	NA	NA	NA	NA	NA	NA	No	ID=4-158105883-158105893-AT,4-158105909-158105924-GT,4-158105930-158105939-TA,4-158105942-158105954-AT,4-158105961-158105975-AT,4-158105982-158105992-AT,4-158106001-158106015-AT,4-158106018-158106030-AT,4-158106050-158106062-AT,4-158106071-158106085-AT,4-158106100-158106119-ATATATCTATGGAATAGAG,4-158106100-158106157-ATATATCTATGGAATAGAT;MOTIFS=ATATATCTATGGAATAGAG,TA,GT,AT,ATATATCTATGGAATAGAT;STRUC=<VC186658>	HPRC,HGSVC,1KG-ONT	No	4.415	Yes	NA,NA	NA	NA
chr4:158106124	148744	INS	53	0.8086	0.6946	22	NA	NA	NA	NA	NA	NA	NA	NA	NA	No	ID=4-158105883-158105893-AT,4-158105909-158105924-GT,4-158105930-158105939-TA,4-158105942-158105954-AT,4-158105961-158105975-AT,4-158105982-158105992-AT,4-158106001-158106015-AT,4-158106018-158106030-AT,4-158106050-158106062-AT,4-158106071-158106085-AT,4-158106100-158106119-ATATATCTATGGAATAGAG,4-158106100-158106157-ATATATCTATGGAATAGAT;MOTIFS=ATATATCTATGGAATAGAG,TA,GT,AT,ATATATCTATGGAATAGAT;STRUC=<VC186658>	HPRC,HGSVC,1KG-ONT	No	4.415	Yes	NA,NA	NA	NA
chr4:158106201	148745	INS	92	0.8644	0.5046	28	NA	NA	NA	NA	NA	NA	NA	NA	NA	No	NA	HPRC,HGSVC,1KG-ONT	No	4.415	Yes	NA,NA	NA	NA
chr4:158106316	148746	DEL	64	0.8379	0.6541	180	NA	NA	NA	NA	NA	NA	NA	NA	NA	No	ID=4-158106286-158106296-AT,4-158106348-158106358-AT,4-158106378-158106388-AT,4-158106325-158106710-TATCTATGGATAGATATGTATAGATATATA,4-158106408-158106418-AT,4-158106438-158106448-AT,4-158106468-158106478-AT,4-158106498-158106508-AT,4-158106528-158106538-AT,4-158106558-158106568-AT,4-158106588-158106598-AT,4-158106618-158106628-AT,4-158106648-158106658-AT,4-158106678-158106688-AT,4-158106764-158106776-AT,4-158106848-158106863-ATAG,4-158106884-158106894-AT,4-158106915-158106925-AT,4-158106946-158106956-AT,4-158106977-158106987-AT,4-158107008-158107018-AT,4-158107039-158107049-AT,4-158106869-158107078-GATAGATATCTATAGATATATATATGGAATA,4-158107070-158107078-AT,4-158107070-158107292-ATATATATGGAATAGATAGATATCTATAGAT,4-158107130-158107140-AT,4-158107161-158107171-AT,4-158107192-158107202-AT,4-158107223-158107233-AT,4-158107254-158107264-AT;MOTIFS=TATCTATGGATAGATATGTATAGATATATA,AT,GATAGATATCTATAGATATATATATGGAATA,ATATATATGGAATAGATAGATATCTATAGAT,ATAG;STRUC=<VC186659>	HGSVC	No	2.677	Yes	NA,NA	NA	NA
chr4:158106325	148747	INS	60	0.8381	0.6015	145	NA	NA	NA	NA	NA	NA	NA	NA	NA	No	ID=4-158106286-158106296-AT,4-158106348-158106358-AT,4-158106378-158106388-AT,4-158106325-158106710-TATCTATGGATAGATATGTATAGATATATA,4-158106408-158106418-AT,4-158106438-158106448-AT,4-158106468-158106478-AT,4-158106498-158106508-AT,4-158106528-158106538-AT,4-158106558-158106568-AT,4-158106588-158106598-AT,4-158106618-158106628-AT,4-158106648-158106658-AT,4-158106678-158106688-AT,4-158106764-158106776-AT,4-158106848-158106863-ATAG,4-158106884-158106894-AT,4-158106915-158106925-AT,4-158106946-158106956-AT,4-158106977-158106987-AT,4-158107008-158107018-AT,4-158107039-158107049-AT,4-158106869-158107078-GATAGATATCTATAGATATATATATGGAATA,4-158107070-158107078-AT,4-158107070-158107292-ATATATATGGAATAGATAGATATCTATAGAT,4-158107130-158107140-AT,4-158107161-158107171-AT,4-158107192-158107202-AT,4-158107223-158107233-AT,4-158107254-158107264-AT;MOTIFS=TATCTATGGATAGATATGTATAGATATATA,AT,GATAGATATCTATAGATATATATATGGAATA,ATATATATGGAATAGATAGATATCTATAGAT,ATAG;STRUC=<VC186659>	HPRC,HGSVC,1KG-ONT	No	1.616	Yes	NA,NA	NA	NA
chr4:158106325	148748	INS	90	0.9062	0.3604	48	NA	NA	NA	NA	NA	NA	NA	NA	NA	No	ID=4-158106286-158106296-AT,4-158106348-158106358-AT,4-158106378-158106388-AT,4-158106325-158106710-TATCTATGGATAGATATGTATAGATATATA,4-158106408-158106418-AT,4-158106438-158106448-AT,4-158106468-158106478-AT,4-158106498-158106508-AT,4-158106528-158106538-AT,4-158106558-158106568-AT,4-158106588-158106598-AT,4-158106618-158106628-AT,4-158106648-158106658-AT,4-158106678-158106688-AT,4-158106764-158106776-AT,4-158106848-158106863-ATAG,4-158106884-158106894-AT,4-158106915-158106925-AT,4-158106946-158106956-AT,4-158106977-158106987-AT,4-158107008-158107018-AT,4-158107039-158107049-AT,4-158106869-158107078-GATAGATATCTATAGATATATATATGGAATA,4-158107070-158107078-AT,4-158107070-158107292-ATATATATGGAATAGATAGATATCTATAGAT,4-158107130-158107140-AT,4-158107161-158107171-AT,4-158107192-158107202-AT,4-158107223-158107233-AT,4-158107254-158107264-AT;MOTIFS=TATCTATGGATAGATATGTATAGATATATA,AT,GATAGATATCTATAGATATATATATGGAATA,ATATATATGGAATAGATAGATATCTATAGAT,ATAG;STRUC=<VC186659>	HPRC,HGSVC,1KG-ONT	No	1.616	Yes	NA,NA	NA	NA
chr4:158106325	148749	INS	120	0.9214	0.4448	115	NA	NA	NA	NA	NA	NA	NA	NA	NA	No	ID=4-158106286-158106296-AT,4-158106348-158106358-AT,4-158106378-158106388-AT,4-158106325-158106710-TATCTATGGATAGATATGTATAGATATATA,4-158106408-158106418-AT,4-158106438-158106448-AT,4-158106468-158106478-AT,4-158106498-158106508-AT,4-158106528-158106538-AT,4-158106558-158106568-AT,4-158106588-158106598-AT,4-158106618-158106628-AT,4-158106648-158106658-AT,4-158106678-158106688-AT,4-158106764-158106776-AT,4-158106848-158106863-ATAG,4-158106884-158106894-AT,4-158106915-158106925-AT,4-158106946-158106956-AT,4-158106977-158106987-AT,4-158107008-158107018-AT,4-158107039-158107049-AT,4-158106869-158107078-GATAGATATCTATAGATATATATATGGAATA,4-158107070-158107078-AT,4-158107070-158107292-ATATATATGGAATAGATAGATATCTATAGAT,4-158107130-158107140-AT,4-158107161-158107171-AT,4-158107192-158107202-AT,4-158107223-158107233-AT,4-158107254-158107264-AT;MOTIFS=TATCTATGGATAGATATGTATAGATATATA,AT,GATAGATATCTATAGATATATATATGGAATA,ATATATATGGAATAGATAGATATCTATAGAT,ATAG;STRUC=<VC186659>	HPRC,HGSVC	No	1.616	Yes	NA,NA	NA	NA
chr4:158106325	148750	INS	150	0.864	0.5173	81	NA	NA	NA	NA	NA	NA	NA	NA	NA	No	ID=4-158106286-158106296-AT,4-158106348-158106358-AT,4-158106378-158106388-AT,4-158106325-158106710-TATCTATGGATAGATATGTATAGATATATA,4-158106408-158106418-AT,4-158106438-158106448-AT,4-158106468-158106478-AT,4-158106498-158106508-AT,4-158106528-158106538-AT,4-158106558-158106568-AT,4-158106588-158106598-AT,4-158106618-158106628-AT,4-158106648-158106658-AT,4-158106678-158106688-AT,4-158106764-158106776-AT,4-158106848-158106863-ATAG,4-158106884-158106894-AT,4-158106915-158106925-AT,4-158106946-158106956-AT,4-158106977-158106987-AT,4-158107008-158107018-AT,4-158107039-158107049-AT,4-158106869-158107078-GATAGATATCTATAGATATATATATGGAATA,4-158107070-158107078-AT,4-158107070-158107292-ATATATATGGAATAGATAGATATCTATAGAT,4-158107130-158107140-AT,4-158107161-158107171-AT,4-158107192-158107202-AT,4-158107223-158107233-AT,4-158107254-158107264-AT;MOTIFS=TATCTATGGATAGATATGTATAGATATATA,AT,GATAGATATCTATAGATATATATATGGAATA,ATATATATGGAATAGATAGATATCTATAGAT,ATAG;STRUC=<VC186659>	HPRC,HGSVC	No	1.616	Yes	NA,NA	NA	NA
chr4:158106325	148751	INS	56	0.8702	0.4645	34	NA	NA	NA	NA	NA	NA	NA	NA	NA	No	ID=4-158106286-158106296-AT,4-158106348-158106358-AT,4-158106378-158106388-AT,4-158106325-158106710-TATCTATGGATAGATATGTATAGATATATA,4-158106408-158106418-AT,4-158106438-158106448-AT,4-158106468-158106478-AT,4-158106498-158106508-AT,4-158106528-158106538-AT,4-158106558-158106568-AT,4-158106588-158106598-AT,4-158106618-158106628-AT,4-158106648-158106658-AT,4-158106678-158106688-AT,4-158106764-158106776-AT,4-158106848-158106863-ATAG,4-158106884-158106894-AT,4-158106915-158106925-AT,4-158106946-158106956-AT,4-158106977-158106987-AT,4-158107008-158107018-AT,4-158107039-158107049-AT,4-158106869-158107078-GATAGATATCTATAGATATATATATGGAATA,4-158107070-158107078-AT,4-158107070-158107292-ATATATATGGAATAGATAGATATCTATAGAT,4-158107130-158107140-AT,4-158107161-158107171-AT,4-158107192-158107202-AT,4-158107223-158107233-AT,4-158107254-158107264-AT;MOTIFS=TATCTATGGATAGATATGTATAGATATATA,AT,GATAGATATCTATAGATATATATATGGAATA,ATATATATGGAATAGATAGATATCTATAGAT,ATAG;STRUC=<VC186659>	HPRC,HGSVC,1KG-ONT	No	1.616	Yes	NA,NA	NA	NA
chr4:158106325	148752	INS	84	0.8786	0.4459	27	NA	NA	NA	NA	NA	NA	NA	NA	NA	No	ID=4-158106286-158106296-AT,4-158106348-158106358-AT,4-158106378-158106388-AT,4-158106325-158106710-TATCTATGGATAGATATGTATAGATATATA,4-158106408-158106418-AT,4-158106438-158106448-AT,4-158106468-158106478-AT,4-158106498-158106508-AT,4-158106528-158106538-AT,4-158106558-158106568-AT,4-158106588-158106598-AT,4-158106618-158106628-AT,4-158106648-158106658-AT,4-158106678-158106688-AT,4-158106764-158106776-AT,4-158106848-158106863-ATAG,4-158106884-158106894-AT,4-158106915-158106925-AT,4-158106946-158106956-AT,4-158106977-158106987-AT,4-158107008-158107018-AT,4-158107039-158107049-AT,4-158106869-158107078-GATAGATATCTATAGATATATATATGGAATA,4-158107070-158107078-AT,4-158107070-158107292-ATATATATGGAATAGATAGATATCTATAGAT,4-158107130-158107140-AT,4-158107161-158107171-AT,4-158107192-158107202-AT,4-158107223-158107233-AT,4-158107254-158107264-AT;MOTIFS=TATCTATGGATAGATATGTATAGATATATA,AT,GATAGATATCTATAGATATATATATGGAATA,ATATATATGGAATAGATAGATATCTATAGAT,ATAG;STRUC=<VC186659>	HPRC,HGSVC,1KG-ONT	No	1.616	Yes	NA,NA	NA	NA
chr4:158106500	148753	INS	56	0.888	0.6439	37	NA	NA	NA	NA	NA	NA	NA	NA	NA	No	ID=4-158106286-158106296-AT,4-158106348-158106358-AT,4-158106378-158106388-AT,4-158106325-158106710-TATCTATGGATAGATATGTATAGATATATA,4-158106408-158106418-AT,4-158106438-158106448-AT,4-158106468-158106478-AT,4-158106498-158106508-AT,4-158106528-158106538-AT,4-158106558-158106568-AT,4-158106588-158106598-AT,4-158106618-158106628-AT,4-158106648-158106658-AT,4-158106678-158106688-AT,4-158106764-158106776-AT,4-158106848-158106863-ATAG,4-158106884-158106894-AT,4-158106915-158106925-AT,4-158106946-158106956-AT,4-158106977-158106987-AT,4-158107008-158107018-AT,4-158107039-158107049-AT,4-158106869-158107078-GATAGATATCTATAGATATATATATGGAATA,4-158107070-158107078-AT,4-158107070-158107292-ATATATATGGAATAGATAGATATCTATAGAT,4-158107130-158107140-AT,4-158107161-158107171-AT,4-158107192-158107202-AT,4-158107223-158107233-AT,4-158107254-158107264-AT;MOTIFS=TATCTATGGATAGATATGTATAGATATATA,AT,GATAGATATCTATAGATATATATATGGAATA,ATATATATGGAATAGATAGATATCTATAGAT,ATAG;STRUC=<VC186659>	HPRC,HGSVC,1KG-ONT	No	1.616	Yes	NA,NA	NA	NA
chr4:158106524	148754	INS	61	0.8923	0.4443	16	NA	NA	NA	NA	NA	NA	NA	NA	NA	No	ID=4-158106286-158106296-AT,4-158106348-158106358-AT,4-158106378-158106388-AT,4-158106325-158106710-TATCTATGGATAGATATGTATAGATATATA,4-158106408-158106418-AT,4-158106438-158106448-AT,4-158106468-158106478-AT,4-158106498-158106508-AT,4-158106528-158106538-AT,4-158106558-158106568-AT,4-158106588-158106598-AT,4-158106618-158106628-AT,4-158106648-158106658-AT,4-158106678-158106688-AT,4-158106764-158106776-AT,4-158106848-158106863-ATAG,4-158106884-158106894-AT,4-158106915-158106925-AT,4-158106946-158106956-AT,4-158106977-158106987-AT,4-158107008-158107018-AT,4-158107039-158107049-AT,4-158106869-158107078-GATAGATATCTATAGATATATATATGGAATA,4-158107070-158107078-AT,4-158107070-158107292-ATATATATGGAATAGATAGATATCTATAGAT,4-158107130-158107140-AT,4-158107161-158107171-AT,4-158107192-158107202-AT,4-158107223-158107233-AT,4-158107254-158107264-AT;MOTIFS=TATCTATGGATAGATATGTATAGATATATA,AT,GATAGATATCTATAGATATATATATGGAATA,ATATATATGGAATAGATAGATATCTATAGAT,ATAG;STRUC=<VC186659>	HPRC,HGSVC,1KG-ONT	No	1.616	Yes	NA,NA	NA	NA
chr4:158106569	148755	INS	63	0.8033	0.6948	15	NA	NA	NA	NA	NA	NA	NA	NA	NA	No	ID=4-158106286-158106296-AT,4-158106348-158106358-AT,4-158106378-158106388-AT,4-158106325-158106710-TATCTATGGATAGATATGTATAGATATATA,4-158106408-158106418-AT,4-158106438-158106448-AT,4-158106468-158106478-AT,4-158106498-158106508-AT,4-158106528-158106538-AT,4-158106558-158106568-AT,4-158106588-158106598-AT,4-158106618-158106628-AT,4-158106648-158106658-AT,4-158106678-158106688-AT,4-158106764-158106776-AT,4-158106848-158106863-ATAG,4-158106884-158106894-AT,4-158106915-158106925-AT,4-158106946-158106956-AT,4-158106977-158106987-AT,4-158107008-158107018-AT,4-158107039-158107049-AT,4-158106869-158107078-GATAGATATCTATAGATATATATATGGAATA,4-158107070-158107078-AT,4-158107070-158107292-ATATATATGGAATAGATAGATATCTATAGAT,4-158107130-158107140-AT,4-158107161-158107171-AT,4-158107192-158107202-AT,4-158107223-158107233-AT,4-158107254-158107264-AT;MOTIFS=TATCTATGGATAGATATGTATAGATATATA,AT,GATAGATATCTATAGATATATATATGGAATA,ATATATATGGAATAGATAGATATCTATAGAT,ATAG;STRUC=<VC186659>	HPRC,HGSVC,1KG-ONT	No	1.616	No	NA,NA	NA	NA
chr4:158106618	148756	INS	181	0.8463	0.5871	8	NA	NA	NA	NA	NA	NA	NA	NA	NA	No	ID=4-158106286-158106296-AT,4-158106348-158106358-AT,4-158106378-158106388-AT,4-158106325-158106710-TATCTATGGATAGATATGTATAGATATATA,4-158106408-158106418-AT,4-158106438-158106448-AT,4-158106468-158106478-AT,4-158106498-158106508-AT,4-158106528-158106538-AT,4-158106558-158106568-AT,4-158106588-158106598-AT,4-158106618-158106628-AT,4-158106648-158106658-AT,4-158106678-158106688-AT,4-158106764-158106776-AT,4-158106848-158106863-ATAG,4-158106884-158106894-AT,4-158106915-158106925-AT,4-158106946-158106956-AT,4-158106977-158106987-AT,4-158107008-158107018-AT,4-158107039-158107049-AT,4-158106869-158107078-GATAGATATCTATAGATATATATATGGAATA,4-158107070-158107078-AT,4-158107070-158107292-ATATATATGGAATAGATAGATATCTATAGAT,4-158107130-158107140-AT,4-158107161-158107171-AT,4-158107192-158107202-AT,4-158107223-158107233-AT,4-158107254-158107264-AT;MOTIFS=TATCTATGGATAGATATGTATAGATATATA,AT,GATAGATATCTATAGATATATATATGGAATA,ATATATATGGAATAGATAGATATCTATAGAT,ATAG;STRUC=<VC186659>	HPRC,HGSVC,1KG-ONT	No	1.616	No	NA,NA	NA	NA
chr4:158106680	148757	INS	480	0.8088	0.6788	8	NA	NA	NA	NA	NA	NA	NA	NA	NA	No	ID=4-158106286-158106296-AT,4-158106348-158106358-AT,4-158106378-158106388-AT,4-158106325-158106710-TATCTATGGATAGATATGTATAGATATATA,4-158106408-158106418-AT,4-158106438-158106448-AT,4-158106468-158106478-AT,4-158106498-158106508-AT,4-158106528-158106538-AT,4-158106558-158106568-AT,4-158106588-158106598-AT,4-158106618-158106628-AT,4-158106648-158106658-AT,4-158106678-158106688-AT,4-158106764-158106776-AT,4-158106848-158106863-ATAG,4-158106884-158106894-AT,4-158106915-158106925-AT,4-158106946-158106956-AT,4-158106977-158106987-AT,4-158107008-158107018-AT,4-158107039-158107049-AT,4-158106869-158107078-GATAGATATCTATAGATATATATATGGAATA,4-158107070-158107078-AT,4-158107070-158107292-ATATATATGGAATAGATAGATATCTATAGAT,4-158107130-158107140-AT,4-158107161-158107171-AT,4-158107192-158107202-AT,4-158107223-158107233-AT,4-158107254-158107264-AT;MOTIFS=TATCTATGGATAGATATGTATAGATATATA,AT,GATAGATATCTATAGATATATATATGGAATA,ATATATATGGAATAGATAGATATCTATAGAT,ATAG;STRUC=<VC186659>	1KG-ONT	No	1.616	Yes	NA,NA	NA	NA
chr4:158106708	148758	INS	62	0.8413	0.5728	98	NA	NA	NA	NA	NA	NA	NA	NA	NA	No	ID=4-158106286-158106296-AT,4-158106348-158106358-AT,4-158106378-158106388-AT,4-158106325-158106710-TATCTATGGATAGATATGTATAGATATATA,4-158106408-158106418-AT,4-158106438-158106448-AT,4-158106468-158106478-AT,4-158106498-158106508-AT,4-158106528-158106538-AT,4-158106558-158106568-AT,4-158106588-158106598-AT,4-158106618-158106628-AT,4-158106648-158106658-AT,4-158106678-158106688-AT,4-158106764-158106776-AT,4-158106848-158106863-ATAG,4-158106884-158106894-AT,4-158106915-158106925-AT,4-158106946-158106956-AT,4-158106977-158106987-AT,4-158107008-158107018-AT,4-158107039-158107049-AT,4-158106869-158107078-GATAGATATCTATAGATATATATATGGAATA,4-158107070-158107078-AT,4-158107070-158107292-ATATATATGGAATAGATAGATATCTATAGAT,4-158107130-158107140-AT,4-158107161-158107171-AT,4-158107192-158107202-AT,4-158107223-158107233-AT,4-158107254-158107264-AT;MOTIFS=TATCTATGGATAGATATGTATAGATATATA,AT,GATAGATATCTATAGATATATATATGGAATA,ATATATATGGAATAGATAGATATCTATAGAT,ATAG;STRUC=<VC186659>	HPRC,HGSVC,1KG-ONT	No	1.616	Yes	NA,NA	NA	NA
chr4:158106708	148759	INS	92	0.8906	0.4048	133	NA	NA	NA	NA	NA	NA	NA	NA	NA	No	ID=4-158106286-158106296-AT,4-158106348-158106358-AT,4-158106378-158106388-AT,4-158106325-158106710-TATCTATGGATAGATATGTATAGATATATA,4-158106408-158106418-AT,4-158106438-158106448-AT,4-158106468-158106478-AT,4-158106498-158106508-AT,4-158106528-158106538-AT,4-158106558-158106568-AT,4-158106588-158106598-AT,4-158106618-158106628-AT,4-158106648-158106658-AT,4-158106678-158106688-AT,4-158106764-158106776-AT,4-158106848-158106863-ATAG,4-158106884-158106894-AT,4-158106915-158106925-AT,4-158106946-158106956-AT,4-158106977-158106987-AT,4-158107008-158107018-AT,4-158107039-158107049-AT,4-158106869-158107078-GATAGATATCTATAGATATATATATGGAATA,4-158107070-158107078-AT,4-158107070-158107292-ATATATATGGAATAGATAGATATCTATAGAT,4-158107130-158107140-AT,4-158107161-158107171-AT,4-158107192-158107202-AT,4-158107223-158107233-AT,4-158107254-158107264-AT;MOTIFS=TATCTATGGATAGATATGTATAGATATATA,AT,GATAGATATCTATAGATATATATATGGAATA,ATATATATGGAATAGATAGATATCTATAGAT,ATAG;STRUC=<VC186659>	HPRC,HGSVC	No	1.616	Yes	NA,NA	NA	NA
chr4:158106855	148760	INS	182	0.8701	0.4941	77	NA	NA	NA	NA	NA	NA	NA	NA	NA	No	ID=4-158106286-158106296-AT,4-158106348-158106358-AT,4-158106378-158106388-AT,4-158106325-158106710-TATCTATGGATAGATATGTATAGATATATA,4-158106408-158106418-AT,4-158106438-158106448-AT,4-158106468-158106478-AT,4-158106498-158106508-AT,4-158106528-158106538-AT,4-158106558-158106568-AT,4-158106588-158106598-AT,4-158106618-158106628-AT,4-158106648-158106658-AT,4-158106678-158106688-AT,4-158106764-158106776-AT,4-158106848-158106863-ATAG,4-158106884-158106894-AT,4-158106915-158106925-AT,4-158106946-158106956-AT,4-158106977-158106987-AT,4-158107008-158107018-AT,4-158107039-158107049-AT,4-158106869-158107078-GATAGATATCTATAGATATATATATGGAATA,4-158107070-158107078-AT,4-158107070-158107292-ATATATATGGAATAGATAGATATCTATAGAT,4-158107130-158107140-AT,4-158107161-158107171-AT,4-158107192-158107202-AT,4-158107223-158107233-AT,4-158107254-158107264-AT;MOTIFS=TATCTATGGATAGATATGTATAGATATATA,AT,GATAGATATCTATAGATATATATATGGAATA,ATATATATGGAATAGATAGATATCTATAGAT,ATAG;STRUC=<VC186659>	HPRC,HGSVC,1KG-ONT	No	1.616	Yes	NA,NA	NA	NA
chr4:158106869	148761	DEL	124	0.8091	0.6817	15	NA	NA	NA	NA	NA	NA	NA	NA	NA	No	ID=4-158106286-158106296-AT,4-158106348-158106358-AT,4-158106378-158106388-AT,4-158106325-158106710-TATCTATGGATAGATATGTATAGATATATA,4-158106408-158106418-AT,4-158106438-158106448-AT,4-158106468-158106478-AT,4-158106498-158106508-AT,4-158106528-158106538-AT,4-158106558-158106568-AT,4-158106588-158106598-AT,4-158106618-158106628-AT,4-158106648-158106658-AT,4-158106678-158106688-AT,4-158106764-158106776-AT,4-158106848-158106863-ATAG,4-158106884-158106894-AT,4-158106915-158106925-AT,4-158106946-158106956-AT,4-158106977-158106987-AT,4-158107008-158107018-AT,4-158107039-158107049-AT,4-158106869-158107078-GATAGATATCTATAGATATATATATGGAATA,4-158107070-158107078-AT,4-158107070-158107292-ATATATATGGAATAGATAGATATCTATAGAT,4-158107130-158107140-AT,4-158107161-158107171-AT,4-158107192-158107202-AT,4-158107223-158107233-AT,4-158107254-158107264-AT;MOTIFS=TATCTATGGATAGATATGTATAGATATATA,AT,GATAGATATCTATAGATATATATATGGAATA,ATATATATGGAATAGATAGATATCTATAGAT,ATAG;STRUC=<VC186659>	HPRC,HGSVC	No	0.132	Yes	NA,NA	NA	NA
chr4:158106897	148762	INS	52	0.8791	0.4809	66	NA	NA	NA	NA	NA	NA	NA	NA	NA	No	ID=4-158106286-158106296-AT,4-158106348-158106358-AT,4-158106378-158106388-AT,4-158106325-158106710-TATCTATGGATAGATATGTATAGATATATA,4-158106408-158106418-AT,4-158106438-158106448-AT,4-158106468-158106478-AT,4-158106498-158106508-AT,4-158106528-158106538-AT,4-158106558-158106568-AT,4-158106588-158106598-AT,4-158106618-158106628-AT,4-158106648-158106658-AT,4-158106678-158106688-AT,4-158106764-158106776-AT,4-158106848-158106863-ATAG,4-158106884-158106894-AT,4-158106915-158106925-AT,4-158106946-158106956-AT,4-158106977-158106987-AT,4-158107008-158107018-AT,4-158107039-158107049-AT,4-158106869-158107078-GATAGATATCTATAGATATATATATGGAATA,4-158107070-158107078-AT,4-158107070-158107292-ATATATATGGAATAGATAGATATCTATAGAT,4-158107130-158107140-AT,4-158107161-158107171-AT,4-158107192-158107202-AT,4-158107223-158107233-AT,4-158107254-158107264-AT;MOTIFS=TATCTATGGATAGATATGTATAGATATATA,AT,GATAGATATCTATAGATATATATATGGAATA,ATATATATGGAATAGATAGATATCTATAGAT,ATAG;STRUC=<VC186659>	HPRC,HGSVC	No	1.616	Yes	NA,NA	NA	NA
chr4:158106928	148771	INS	299	0.8865	0.4295	73	NA	NA	NA	NA	NA	NA	NA	NA	NA	No	ID=4-158106286-158106296-AT,4-158106348-158106358-AT,4-158106378-158106388-AT,4-158106325-158106710-TATCTATGGATAGATATGTATAGATATATA,4-158106408-158106418-AT,4-158106438-158106448-AT,4-158106468-158106478-AT,4-158106498-158106508-AT,4-158106528-158106538-AT,4-158106558-158106568-AT,4-158106588-158106598-AT,4-158106618-158106628-AT,4-158106648-158106658-AT,4-158106678-158106688-AT,4-158106764-158106776-AT,4-158106848-158106863-ATAG,4-158106884-158106894-AT,4-158106915-158106925-AT,4-158106946-158106956-AT,4-158106977-158106987-AT,4-158107008-158107018-AT,4-158107039-158107049-AT,4-158106869-158107078-GATAGATATCTATAGATATATATATGGAATA,4-158107070-158107078-AT,4-158107070-158107292-ATATATATGGAATAGATAGATATCTATAGAT,4-158107130-158107140-AT,4-158107161-158107171-AT,4-158107192-158107202-AT,4-158107223-158107233-AT,4-158107254-158107264-AT;MOTIFS=TATCTATGGATAGATATGTATAGATATATA,AT,GATAGATATCTATAGATATATATATGGAATA,ATATATATGGAATAGATAGATATCTATAGAT,ATAG;STRUC=<VC186659>	HPRC,HGSVC,1KG-ONT	No	1.616	Yes	NA,NA	NA	NA
chr4:158106928	148772	INS	437	0.8014	0.6959	14	NA	NA	NA	NA	NA	NA	NA	NA	NA	No	ID=4-158106286-158106296-AT,4-158106348-158106358-AT,4-158106378-158106388-AT,4-158106325-158106710-TATCTATGGATAGATATGTATAGATATATA,4-158106408-158106418-AT,4-158106438-158106448-AT,4-158106468-158106478-AT,4-158106498-158106508-AT,4-158106528-158106538-AT,4-158106558-158106568-AT,4-158106588-158106598-AT,4-158106618-158106628-AT,4-158106648-158106658-AT,4-158106678-158106688-AT,4-158106764-158106776-AT,4-158106848-158106863-ATAG,4-158106884-158106894-AT,4-158106915-158106925-AT,4-158106946-158106956-AT,4-158106977-158106987-AT,4-158107008-158107018-AT,4-158107039-158107049-AT,4-158106869-158107078-GATAGATATCTATAGATATATATATGGAATA,4-158107070-158107078-AT,4-158107070-158107292-ATATATATGGAATAGATAGATATCTATAGAT,4-158107130-158107140-AT,4-158107161-158107171-AT,4-158107192-158107202-AT,4-158107223-158107233-AT,4-158107254-158107264-AT;MOTIFS=TATCTATGGATAGATATGTATAGATATATA,AT,GATAGATATCTATAGATATATATATGGAATA,ATATATATGGAATAGATAGATATCTATAGAT,ATAG;STRUC=<VC186659>	1KG-ONT	No	1.616	Yes	NA,NA	NA	NA
chr4:158106928	148770	INS	271	0.8354	0.6199	149	NA	NA	NA	NA	NA	NA	NA	NA	NA	No	ID=4-158106286-158106296-AT,4-158106348-158106358-AT,4-158106378-158106388-AT,4-158106325-158106710-TATCTATGGATAGATATGTATAGATATATA,4-158106408-158106418-AT,4-158106438-158106448-AT,4-158106468-158106478-AT,4-158106498-158106508-AT,4-158106528-158106538-AT,4-158106558-158106568-AT,4-158106588-158106598-AT,4-158106618-158106628-AT,4-158106648-158106658-AT,4-158106678-158106688-AT,4-158106764-158106776-AT,4-158106848-158106863-ATAG,4-158106884-158106894-AT,4-158106915-158106925-AT,4-158106946-158106956-AT,4-158106977-158106987-AT,4-158107008-158107018-AT,4-158107039-158107049-AT,4-158106869-158107078-GATAGATATCTATAGATATATATATGGAATA,4-158107070-158107078-AT,4-158107070-158107292-ATATATATGGAATAGATAGATATCTATAGAT,4-158107130-158107140-AT,4-158107161-158107171-AT,4-158107192-158107202-AT,4-158107223-158107233-AT,4-158107254-158107264-AT;MOTIFS=TATCTATGGATAGATATGTATAGATATATA,AT,GATAGATATCTATAGATATATATATGGAATA,ATATATATGGAATAGATAGATATCTATAGAT,ATAG;STRUC=<VC186659>	HPRC,HGSVC,1KG-ONT	No	1.616	Yes	NA,NA	NA	NA
chr4:158106928	148769	INS	241	0.8641	0.5028	252	NA	NA	NA	NA	NA	NA	NA	NA	NA	No	ID=4-158106286-158106296-AT,4-158106348-158106358-AT,4-158106378-158106388-AT,4-158106325-158106710-TATCTATGGATAGATATGTATAGATATATA,4-158106408-158106418-AT,4-158106438-158106448-AT,4-158106468-158106478-AT,4-158106498-158106508-AT,4-158106528-158106538-AT,4-158106558-158106568-AT,4-158106588-158106598-AT,4-158106618-158106628-AT,4-158106648-158106658-AT,4-158106678-158106688-AT,4-158106764-158106776-AT,4-158106848-158106863-ATAG,4-158106884-158106894-AT,4-158106915-158106925-AT,4-158106946-158106956-AT,4-158106977-158106987-AT,4-158107008-158107018-AT,4-158107039-158107049-AT,4-158106869-158107078-GATAGATATCTATAGATATATATATGGAATA,4-158107070-158107078-AT,4-158107070-158107292-ATATATATGGAATAGATAGATATCTATAGAT,4-158107130-158107140-AT,4-158107161-158107171-AT,4-158107192-158107202-AT,4-158107223-158107233-AT,4-158107254-158107264-AT;MOTIFS=TATCTATGGATAGATATGTATAGATATATA,AT,GATAGATATCTATAGATATATATATGGAATA,ATATATATGGAATAGATAGATATCTATAGAT,ATAG;STRUC=<VC186659>	HPRC,HGSVC,1KG-ONT	No	1.616	Yes	NA,NA	NA	NA
chr4:158106928	148768	INS	213	0.8555	0.5986	108	NA	NA	NA	NA	NA	NA	NA	NA	NA	No	ID=4-158106286-158106296-AT,4-158106348-158106358-AT,4-158106378-158106388-AT,4-158106325-158106710-TATCTATGGATAGATATGTATAGATATATA,4-158106408-158106418-AT,4-158106438-158106448-AT,4-158106468-158106478-AT,4-158106498-158106508-AT,4-158106528-158106538-AT,4-158106558-158106568-AT,4-158106588-158106598-AT,4-158106618-158106628-AT,4-158106648-158106658-AT,4-158106678-158106688-AT,4-158106764-158106776-AT,4-158106848-158106863-ATAG,4-158106884-158106894-AT,4-158106915-158106925-AT,4-158106946-158106956-AT,4-158106977-158106987-AT,4-158107008-158107018-AT,4-158107039-158107049-AT,4-158106869-158107078-GATAGATATCTATAGATATATATATGGAATA,4-158107070-158107078-AT,4-158107070-158107292-ATATATATGGAATAGATAGATATCTATAGAT,4-158107130-158107140-AT,4-158107161-158107171-AT,4-158107192-158107202-AT,4-158107223-158107233-AT,4-158107254-158107264-AT;MOTIFS=TATCTATGGATAGATATGTATAGATATATA,AT,GATAGATATCTATAGATATATATATGGAATA,ATATATATGGAATAGATAGATATCTATAGAT,ATAG;STRUC=<VC186659>	HPRC,HGSVC,1KG-ONT	No	1.616	Yes	NA,NA	NA	NA
chr4:158106928	148766	INS	157	0.8306	0.623	30	NA	NA	NA	NA	NA	NA	NA	NA	NA	No	ID=4-158106286-158106296-AT,4-158106348-158106358-AT,4-158106378-158106388-AT,4-158106325-158106710-TATCTATGGATAGATATGTATAGATATATA,4-158106408-158106418-AT,4-158106438-158106448-AT,4-158106468-158106478-AT,4-158106498-158106508-AT,4-158106528-158106538-AT,4-158106558-158106568-AT,4-158106588-158106598-AT,4-158106618-158106628-AT,4-158106648-158106658-AT,4-158106678-158106688-AT,4-158106764-158106776-AT,4-158106848-158106863-ATAG,4-158106884-158106894-AT,4-158106915-158106925-AT,4-158106946-158106956-AT,4-158106977-158106987-AT,4-158107008-158107018-AT,4-158107039-158107049-AT,4-158106869-158107078-GATAGATATCTATAGATATATATATGGAATA,4-158107070-158107078-AT,4-158107070-158107292-ATATATATGGAATAGATAGATATCTATAGAT,4-158107130-158107140-AT,4-158107161-158107171-AT,4-158107192-158107202-AT,4-158107223-158107233-AT,4-158107254-158107264-AT;MOTIFS=TATCTATGGATAGATATGTATAGATATATA,AT,GATAGATATCTATAGATATATATATGGAATA,ATATATATGGAATAGATAGATATCTATAGAT,ATAG;STRUC=<VC186659>	HPRC,HGSVC,1KG-ONT	No	1.616	Yes	NA,NA	NA	NA
chr4:158106928	148765	INS	130	0.83	0.6069	51	NA	NA	NA	NA	NA	NA	NA	NA	NA	No	ID=4-158106286-158106296-AT,4-158106348-158106358-AT,4-158106378-158106388-AT,4-158106325-158106710-TATCTATGGATAGATATGTATAGATATATA,4-158106408-158106418-AT,4-158106438-158106448-AT,4-158106468-158106478-AT,4-158106498-158106508-AT,4-158106528-158106538-AT,4-158106558-158106568-AT,4-158106588-158106598-AT,4-158106618-158106628-AT,4-158106648-158106658-AT,4-158106678-158106688-AT,4-158106764-158106776-AT,4-158106848-158106863-ATAG,4-158106884-158106894-AT,4-158106915-158106925-AT,4-158106946-158106956-AT,4-158106977-158106987-AT,4-158107008-158107018-AT,4-158107039-158107049-AT,4-158106869-158107078-GATAGATATCTATAGATATATATATGGAATA,4-158107070-158107078-AT,4-158107070-158107292-ATATATATGGAATAGATAGATATCTATAGAT,4-158107130-158107140-AT,4-158107161-158107171-AT,4-158107192-158107202-AT,4-158107223-158107233-AT,4-158107254-158107264-AT;MOTIFS=TATCTATGGATAGATATGTATAGATATATA,AT,GATAGATATCTATAGATATATATATGGAATA,ATATATATGGAATAGATAGATATCTATAGAT,ATAG;STRUC=<VC186659>	HPRC,HGSVC	No	1.616	Yes	NA,NA	NA	NA
chr4:158106928	148764	INS	105	0.8257	0.6481	18	NA	NA	NA	NA	NA	NA	NA	NA	NA	No	ID=4-158106286-158106296-AT,4-158106348-158106358-AT,4-158106378-158106388-AT,4-158106325-158106710-TATCTATGGATAGATATGTATAGATATATA,4-158106408-158106418-AT,4-158106438-158106448-AT,4-158106468-158106478-AT,4-158106498-158106508-AT,4-158106528-158106538-AT,4-158106558-158106568-AT,4-158106588-158106598-AT,4-158106618-158106628-AT,4-158106648-158106658-AT,4-158106678-158106688-AT,4-158106764-158106776-AT,4-158106848-158106863-ATAG,4-158106884-158106894-AT,4-158106915-158106925-AT,4-158106946-158106956-AT,4-158106977-158106987-AT,4-158107008-158107018-AT,4-158107039-158107049-AT,4-158106869-158107078-GATAGATATCTATAGATATATATATGGAATA,4-158107070-158107078-AT,4-158107070-158107292-ATATATATGGAATAGATAGATATCTATAGAT,4-158107130-158107140-AT,4-158107161-158107171-AT,4-158107192-158107202-AT,4-158107223-158107233-AT,4-158107254-158107264-AT;MOTIFS=TATCTATGGATAGATATGTATAGATATATA,AT,GATAGATATCTATAGATATATATATGGAATA,ATATATATGGAATAGATAGATATCTATAGAT,ATAG;STRUC=<VC186659>	HPRC,HGSVC	No	1.616	Yes	NA,NA	NA	NA
chr4:158106928	148767	INS	185	0.9059	0.3416	23	NA	NA	NA	NA	NA	NA	NA	NA	NA	No	ID=4-158106286-158106296-AT,4-158106348-158106358-AT,4-158106378-158106388-AT,4-158106325-158106710-TATCTATGGATAGATATGTATAGATATATA,4-158106408-158106418-AT,4-158106438-158106448-AT,4-158106468-158106478-AT,4-158106498-158106508-AT,4-158106528-158106538-AT,4-158106558-158106568-AT,4-158106588-158106598-AT,4-158106618-158106628-AT,4-158106648-158106658-AT,4-158106678-158106688-AT,4-158106764-158106776-AT,4-158106848-158106863-ATAG,4-158106884-158106894-AT,4-158106915-158106925-AT,4-158106946-158106956-AT,4-158106977-158106987-AT,4-158107008-158107018-AT,4-158107039-158107049-AT,4-158106869-158107078-GATAGATATCTATAGATATATATATGGAATA,4-158107070-158107078-AT,4-158107070-158107292-ATATATATGGAATAGATAGATATCTATAGAT,4-158107130-158107140-AT,4-158107161-158107171-AT,4-158107192-158107202-AT,4-158107223-158107233-AT,4-158107254-158107264-AT;MOTIFS=TATCTATGGATAGATATGTATAGATATATA,AT,GATAGATATCTATAGATATATATATGGAATA,ATATATATGGAATAGATAGATATCTATAGAT,ATAG;STRUC=<VC186659>	HPRC,HGSVC,1KG-ONT	No	1.616	Yes	NA,NA	NA	NA
chr4:158106928	148763	INS	73	0.8414	0.56	28	NA	NA	NA	NA	NA	NA	NA	NA	NA	No	ID=4-158106286-158106296-AT,4-158106348-158106358-AT,4-158106378-158106388-AT,4-158106325-158106710-TATCTATGGATAGATATGTATAGATATATA,4-158106408-158106418-AT,4-158106438-158106448-AT,4-158106468-158106478-AT,4-158106498-158106508-AT,4-158106528-158106538-AT,4-158106558-158106568-AT,4-158106588-158106598-AT,4-158106618-158106628-AT,4-158106648-158106658-AT,4-158106678-158106688-AT,4-158106764-158106776-AT,4-158106848-158106863-ATAG,4-158106884-158106894-AT,4-158106915-158106925-AT,4-158106946-158106956-AT,4-158106977-158106987-AT,4-158107008-158107018-AT,4-158107039-158107049-AT,4-158106869-158107078-GATAGATATCTATAGATATATATATGGAATA,4-158107070-158107078-AT,4-158107070-158107292-ATATATATGGAATAGATAGATATCTATAGAT,4-158107130-158107140-AT,4-158107161-158107171-AT,4-158107192-158107202-AT,4-158107223-158107233-AT,4-158107254-158107264-AT;MOTIFS=TATCTATGGATAGATATGTATAGATATATA,AT,GATAGATATCTATAGATATATATATGGAATA,ATATATATGGAATAGATAGATATCTATAGAT,ATAG;STRUC=<VC186659>	HPRC,HGSVC	No	1.616	Yes	NA,NA	NA	NA
chr4:158106959	148773	INS	561	0.867	0.5074	1	NA	NA	NA	NA	NA	NA	NA	NA	NA	No	ID=4-158106286-158106296-AT,4-158106348-158106358-AT,4-158106378-158106388-AT,4-158106325-158106710-TATCTATGGATAGATATGTATAGATATATA,4-158106408-158106418-AT,4-158106438-158106448-AT,4-158106468-158106478-AT,4-158106498-158106508-AT,4-158106528-158106538-AT,4-158106558-158106568-AT,4-158106588-158106598-AT,4-158106618-158106628-AT,4-158106648-158106658-AT,4-158106678-158106688-AT,4-158106764-158106776-AT,4-158106848-158106863-ATAG,4-158106884-158106894-AT,4-158106915-158106925-AT,4-158106946-158106956-AT,4-158106977-158106987-AT,4-158107008-158107018-AT,4-158107039-158107049-AT,4-158106869-158107078-GATAGATATCTATAGATATATATATGGAATA,4-158107070-158107078-AT,4-158107070-158107292-ATATATATGGAATAGATAGATATCTATAGAT,4-158107130-158107140-AT,4-158107161-158107171-AT,4-158107192-158107202-AT,4-158107223-158107233-AT,4-158107254-158107264-AT;MOTIFS=TATCTATGGATAGATATGTATAGATATATA,AT,GATAGATATCTATAGATATATATATGGAATA,ATATATATGGAATAGATAGATATCTATAGAT,ATAG;STRUC=<VC186659>	1KG-ONT	No	1.616	No	NA,NA	NA	NA
chr4:158107039	148774	DEL	62	0.8088	0.6587	42	NA	NA	NA	NA	NA	NA	NA	NA	NA	No	ID=4-158106286-158106296-AT,4-158106348-158106358-AT,4-158106378-158106388-AT,4-158106325-158106710-TATCTATGGATAGATATGTATAGATATATA,4-158106408-158106418-AT,4-158106438-158106448-AT,4-158106468-158106478-AT,4-158106498-158106508-AT,4-158106528-158106538-AT,4-158106558-158106568-AT,4-158106588-158106598-AT,4-158106618-158106628-AT,4-158106648-158106658-AT,4-158106678-158106688-AT,4-158106764-158106776-AT,4-158106848-158106863-ATAG,4-158106884-158106894-AT,4-158106915-158106925-AT,4-158106946-158106956-AT,4-158106977-158106987-AT,4-158107008-158107018-AT,4-158107039-158107049-AT,4-158106869-158107078-GATAGATATCTATAGATATATATATGGAATA,4-158107070-158107078-AT,4-158107070-158107292-ATATATATGGAATAGATAGATATCTATAGAT,4-158107130-158107140-AT,4-158107161-158107171-AT,4-158107192-158107202-AT,4-158107223-158107233-AT,4-158107254-158107264-AT;MOTIFS=TATCTATGGATAGATATGTATAGATATATA,AT,GATAGATATCTATAGATATATATATGGAATA,ATATATATGGAATAGATAGATATCTATAGAT,ATAG;STRUC=<VC186659>,ID=4-158107099-158107109-AT;MOTIFS=AT;STRUC=<TR2802879>	HPRC,HGSVC	No	0.067	Yes	NA,NA	NA	NA
chr4:158107070	148775	INS	124	0.853	0.5704	126	NA	NA	NA	NA	NA	NA	NA	NA	NA	No	ID=4-158106286-158106296-AT,4-158106348-158106358-AT,4-158106378-158106388-AT,4-158106325-158106710-TATCTATGGATAGATATGTATAGATATATA,4-158106408-158106418-AT,4-158106438-158106448-AT,4-158106468-158106478-AT,4-158106498-158106508-AT,4-158106528-158106538-AT,4-158106558-158106568-AT,4-158106588-158106598-AT,4-158106618-158106628-AT,4-158106648-158106658-AT,4-158106678-158106688-AT,4-158106764-158106776-AT,4-158106848-158106863-ATAG,4-158106884-158106894-AT,4-158106915-158106925-AT,4-158106946-158106956-AT,4-158106977-158106987-AT,4-158107008-158107018-AT,4-158107039-158107049-AT,4-158106869-158107078-GATAGATATCTATAGATATATATATGGAATA,4-158107070-158107078-AT,4-158107070-158107292-ATATATATGGAATAGATAGATATCTATAGAT,4-158107130-158107140-AT,4-158107161-158107171-AT,4-158107192-158107202-AT,4-158107223-158107233-AT,4-158107254-158107264-AT;MOTIFS=TATCTATGGATAGATATGTATAGATATATA,AT,GATAGATATCTATAGATATATATATGGAATA,ATATATATGGAATAGATAGATATCTATAGAT,ATAG;STRUC=<VC186659>	HPRC,HGSVC	No	1.616	Yes	NA,NA	NA	NA
chr4:158107200	148776	DEL	93	0.8083	0.6787	18	NA	NA	NA	NA	NA	NA	NA	NA	NA	No	ID=4-158106286-158106296-AT,4-158106348-158106358-AT,4-158106378-158106388-AT,4-158106325-158106710-TATCTATGGATAGATATGTATAGATATATA,4-158106408-158106418-AT,4-158106438-158106448-AT,4-158106468-158106478-AT,4-158106498-158106508-AT,4-158106528-158106538-AT,4-158106558-158106568-AT,4-158106588-158106598-AT,4-158106618-158106628-AT,4-158106648-158106658-AT,4-158106678-158106688-AT,4-158106764-158106776-AT,4-158106848-158106863-ATAG,4-158106884-158106894-AT,4-158106915-158106925-AT,4-158106946-158106956-AT,4-158106977-158106987-AT,4-158107008-158107018-AT,4-158107039-158107049-AT,4-158106869-158107078-GATAGATATCTATAGATATATATATGGAATA,4-158107070-158107078-AT,4-158107070-158107292-ATATATATGGAATAGATAGATATCTATAGAT,4-158107130-158107140-AT,4-158107161-158107171-AT,4-158107192-158107202-AT,4-158107223-158107233-AT,4-158107254-158107264-AT;MOTIFS=TATCTATGGATAGATATGTATAGATATATA,AT,GATAGATATCTATAGATATATATATGGAATA,ATATATATGGAATAGATAGATATCTATAGAT,ATAG;STRUC=<VC186659>	HPRC,HGSVC,1KG-ONT	No	4.25	Yes	NA,NA	NA	NA
chr4:158107231	148777	DEL	62	0.8127	0.6665	59	NA	NA	NA	NA	NA	NA	NA	NA	NA	No	ID=4-158106286-158106296-AT,4-158106348-158106358-AT,4-158106378-158106388-AT,4-158106325-158106710-TATCTATGGATAGATATGTATAGATATATA,4-158106408-158106418-AT,4-158106438-158106448-AT,4-158106468-158106478-AT,4-158106498-158106508-AT,4-158106528-158106538-AT,4-158106558-158106568-AT,4-158106588-158106598-AT,4-158106618-158106628-AT,4-158106648-158106658-AT,4-158106678-158106688-AT,4-158106764-158106776-AT,4-158106848-158106863-ATAG,4-158106884-158106894-AT,4-158106915-158106925-AT,4-158106946-158106956-AT,4-158106977-158106987-AT,4-158107008-158107018-AT,4-158107039-158107049-AT,4-158106869-158107078-GATAGATATCTATAGATATATATATGGAATA,4-158107070-158107078-AT,4-158107070-158107292-ATATATATGGAATAGATAGATATCTATAGAT,4-158107130-158107140-AT,4-158107161-158107171-AT,4-158107192-158107202-AT,4-158107223-158107233-AT,4-158107254-158107264-AT;MOTIFS=TATCTATGGATAGATATGTATAGATATATA,AT,GATAGATATCTATAGATATATATATGGAATA,ATATATATGGAATAGATAGATATCTATAGAT,ATAG;STRUC=<VC186659>	HPRC,HGSVC,1KG-ONT	No	4.809	No	NA,NA	NA	NA
chr4:158107513	148778	DEL	66	0.9615	0.1974	144	NA	NA	NA	NA	NA	NA	NA	NA	NA	No	ID=4-158107513-158107645-TAGATATCTATTCCATAGATAGATATCTGTGGA,4-158107747-158107759-AT,4-158107775-158107787-TTTC;MOTIFS=TTTC,TAGATATCTATTCCATAGATAGATATCTGTGGA,AT;STRUC=<VC186660>	HPRC,HGSVC,1KG-ONT	No	5.762	Yes	NA,NA	NA	NA
chr4:158107611	148779	INS	99	0.8375	0.6024	21	NA	NA	NA	NA	NA	NA	NA	NA	NA	No	ID=4-158107513-158107645-TAGATATCTATTCCATAGATAGATATCTGTGGA,4-158107747-158107759-AT,4-158107775-158107787-TTTC;MOTIFS=TTTC,TAGATATCTATTCCATAGATAGATATCTGTGGA,AT;STRUC=<VC186660>	HPRC	No	4.415	Yes	NA,NA	NA	NA
chr4:158107644	148780	DEL	50	0.8456	0.564	445	NA	NA	NA	NA	NA	NA	NA	NA	NA	No	ID=4-158107513-158107645-TAGATATCTATTCCATAGATAGATATCTGTGGA,4-158107747-158107759-AT,4-158107775-158107787-TTTC;MOTIFS=TTTC,TAGATATCTATTCCATAGATAGATATCTGTGGA,AT;STRUC=<VC186660>	HPRC,HGSVC,1KG-ONT	No	5.012	Yes	NA,NA	NA	NA
chr4:158107644	148781	DEL	68	0.8408	0.6442	269	NA	NA	NA	NA	NA	NA	NA	NA	NA	No	ID=4-158107513-158107645-TAGATATCTATTCCATAGATAGATATCTGTGGA,4-158107747-158107759-AT,4-158107775-158107787-TTTC;MOTIFS=TTTC,TAGATATCTATTCCATAGATAGATATCTGTGGA,AT;STRUC=<VC186660>	HPRC,HGSVC,1KG-ONT	No	5.012	Yes	NA,NA	NA	NA
chr4:158122978	148782	INS	337	0.9604	0.253	1	NA	NA	NA	NA	NA	NA	NA	NA	NA	No	NA	HPRC	No	5.153	No	NA,NA	NA	NA
chr4:158137302	148783	INS	323	0.9027	0.379	117	NA	NA	NA	NA	NA	NA	NA	NA	NA	No	NA	HPRC,HGSVC,1KG-ONT	No	1.721	Yes	NA,NA	NA	NA
chr4:158141912	148784	DEL	111	0.8947	0.3964	44	NA	NA	NA	NA	NA	NA	NA	NA	NA	No	ID=4-158141920-158141955-T;MOTIFS=T;STRUC=<TR2802922>	HPRC,HGSVC,1KG-ONT	No	0.281	Yes	NA,NA	NA	NA
chr4:158157824	148785	INS	329	0.9496	0.2076	3	NA	NA	NA	NA	NA	NA	NA	NA	NA	No	NA	HPRC	No	6.533	Yes	NA,NA	NA	NA
chr4:158180001	148786	DEL	5342	0.8701	0.4908	1	NA	NA	NA	NA	NA	NA	NA	NA	promoter	No	ID=4-158180481-158180493-A;MOTIFS=A;STRUC=<TR2802967>,ID=4-158181671-158181681-A;MOTIFS=A;STRUC=<TR2802968>,ID=4-158181686-158181697-AG;MOTIFS=AG;STRUC=<TR2802969>,ID=4-158181955-158181968-AT;MOTIFS=AT;STRUC=<TR2802970>,ID=4-158182727-158182745-A;MOTIFS=A;STRUC=<TR2802971>,ID=4-158183305-158183315-A;MOTIFS=A;STRUC=<TR2802972>,ID=4-158183849-158183863-T;MOTIFS=T;STRUC=<TR2802973>,ID=4-158184681-158184707-A;MOTIFS=A;STRUC=<TR2802974>,ID=4-158184993-158185002-GAT;MOTIFS=GAT;STRUC=<TR2802975>	NA	No	3.504	No	NA,NA	NA	NA
chr4:158193577	148787	INS	2311	0.8092	0.6927	23	NA	NA	NA	NA	NA	NA	NA	NA	NA	No	NA	HPRC,HGSVC,1KG-ONT	No	3.188	Yes	NA,NA	NA	NA
chr4:158193577	148788	INS	2441	0.9937	0.0128	59	NA	NA	NA	NA	NA	NA	NA	NA	NA	No	NA	HPRC,HGSVC,1KG-ONT	No	3.188	Yes	NA,NA	NA	NA
chr4:158212844	148789	INS	409	0.8078	0.6716	1	TMEM144(3.5824e-10,1.363)	NA	NA	NA	TMEM144(3.5824e-10,1.363)	NA	NA	NA	NA	No	NA	NA	No	2.103	No	NA,NA	NA	NA
chr4:158256896	148790	INS	120	0.8541	0.5392	213	NA	NA	NA	NA	NA	NA	NA	NA	NA	No	ID=4-158256896-158257152-TATAGTATTATATATATTATATATAGTATTATATATTATA,4-158256904-158256913-TA,4-158256944-158256953-TA,4-158256984-158256993-TA,4-158257024-158257033-TA,4-158257064-158257073-TA,4-158257104-158257113-TA,4-158257152-158257195-ATATATAGTATT,4-158257187-158257196-TA,4-158257229-158257238-TA,4-158257238-158257251-TA;MOTIFS=ATATATAGTATT,TATAGTATTATATATATTATATATAGTATTATATATTATA,TA;STRUC=<VC186667>	NA	No	0.692	Yes	NA,NA	NA	NA
chr4:158256896	148791	DEL	80	0.8848	0.4382	127	NA	NA	NA	NA	NA	NA	NA	NA	NA	No	ID=4-158256896-158257152-TATAGTATTATATATATTATATATAGTATTATATATTATA,4-158256904-158256913-TA,4-158256944-158256953-TA,4-158256984-158256993-TA,4-158257024-158257033-TA,4-158257064-158257073-TA,4-158257104-158257113-TA,4-158257152-158257195-ATATATAGTATT,4-158257187-158257196-TA,4-158257229-158257238-TA,4-158257238-158257251-TA;MOTIFS=ATATATAGTATT,TATAGTATTATATATATTATATATAGTATTATATATTATA,TA;STRUC=<VC186667>	HPRC,HGSVC,1KG-ONT	No	0.004	Yes	NA,NA	NA	NA
chr4:158256896	148792	DEL	120	0.8718	0.4893	395	NA	NA	NA	NA	NA	NA	NA	NA	NA	No	ID=4-158256896-158257152-TATAGTATTATATATATTATATATAGTATTATATATTATA,4-158256904-158256913-TA,4-158256944-158256953-TA,4-158256984-158256993-TA,4-158257024-158257033-TA,4-158257064-158257073-TA,4-158257104-158257113-TA,4-158257152-158257195-ATATATAGTATT,4-158257187-158257196-TA,4-158257229-158257238-TA,4-158257238-158257251-TA;MOTIFS=ATATATAGTATT,TATAGTATTATATATATTATATATAGTATTATATATTATA,TA;STRUC=<VC186667>	HPRC,HGSVC,1KG-ONT	No	0.004	Yes	NA,NA	NA	NA
chr4:158256906	148793	DEL	139	0.8153	0.6592	16	NA	NA	NA	NA	NA	NA	NA	NA	NA	No	ID=4-158256896-158257152-TATAGTATTATATATATTATATATAGTATTATATATTATA,4-158256904-158256913-TA,4-158256944-158256953-TA,4-158256984-158256993-TA,4-158257024-158257033-TA,4-158257064-158257073-TA,4-158257104-158257113-TA,4-158257152-158257195-ATATATAGTATT,4-158257187-158257196-TA,4-158257229-158257238-TA,4-158257238-158257251-TA;MOTIFS=ATATATAGTATT,TATAGTATTATATATATTATATATAGTATTATATATTATA,TA;STRUC=<VC186667>	HPRC,HGSVC,1KG-ONT	No	0.004	Yes	NA,NA	NA	NA
chr4:158256910	148794	DEL	92	0.8819	0.459	71	NA	NA	NA	NA	NA	NA	NA	NA	NA	No	ID=4-158256896-158257152-TATAGTATTATATATATTATATATAGTATTATATATTATA,4-158256904-158256913-TA,4-158256944-158256953-TA,4-158256984-158256993-TA,4-158257024-158257033-TA,4-158257064-158257073-TA,4-158257104-158257113-TA,4-158257152-158257195-ATATATAGTATT,4-158257187-158257196-TA,4-158257229-158257238-TA,4-158257238-158257251-TA;MOTIFS=ATATATAGTATT,TATAGTATTATATATATTATATATAGTATTATATATTATA,TA;STRUC=<VC186667>	HPRC,HGSVC,1KG-ONT	No	0.004	Yes	NA,NA	NA	NA
chr4:158256922	148795	DEL	68	0.8726	0.4754	14	NA	NA	NA	NA	NA	NA	NA	NA	NA	No	ID=4-158256896-158257152-TATAGTATTATATATATTATATATAGTATTATATATTATA,4-158256904-158256913-TA,4-158256944-158256953-TA,4-158256984-158256993-TA,4-158257024-158257033-TA,4-158257064-158257073-TA,4-158257104-158257113-TA,4-158257152-158257195-ATATATAGTATT,4-158257187-158257196-TA,4-158257229-158257238-TA,4-158257238-158257251-TA;MOTIFS=ATATATAGTATT,TATAGTATTATATATATTATATATAGTATTATATATTATA,TA;STRUC=<VC186667>	HPRC,HGSVC,1KG-ONT	No	0.004	Yes	NA,NA	NA	NA
chr4:158256922	148796	DEL	108	0.9307	0.2777	18	NA	NA	NA	NA	NA	NA	NA	NA	NA	No	ID=4-158256896-158257152-TATAGTATTATATATATTATATATAGTATTATATATTATA,4-158256904-158256913-TA,4-158256944-158256953-TA,4-158256984-158256993-TA,4-158257024-158257033-TA,4-158257064-158257073-TA,4-158257104-158257113-TA,4-158257152-158257195-ATATATAGTATT,4-158257187-158257196-TA,4-158257229-158257238-TA,4-158257238-158257251-TA;MOTIFS=ATATATAGTATT,TATAGTATTATATATATTATATATAGTATTATATATTATA,TA;STRUC=<VC186667>	HPRC,HGSVC,1KG-ONT	No	0.004	Yes	NA,NA	NA	NA
chr4:158256922	148797	DEL	148	0.8153	0.6552	350	NA	NA	NA	NA	NA	NA	NA	NA	NA	No	ID=4-158256896-158257152-TATAGTATTATATATATTATATATAGTATTATATATTATA,4-158256904-158256913-TA,4-158256944-158256953-TA,4-158256984-158256993-TA,4-158257024-158257033-TA,4-158257064-158257073-TA,4-158257104-158257113-TA,4-158257152-158257195-ATATATAGTATT,4-158257187-158257196-TA,4-158257229-158257238-TA,4-158257238-158257251-TA;MOTIFS=ATATATAGTATT,TATAGTATTATATATATTATATATAGTATTATATATTATA,TA;STRUC=<VC186667>	HPRC,HGSVC,1KG-ONT	No	0.004	Yes	NA,NA	NA	NA
chr4:158256927	148798	DEL	177	0.8058	0.6829	3	NA	NA	NA	NA	NA	NA	NA	NA	NA	No	ID=4-158256896-158257152-TATAGTATTATATATATTATATATAGTATTATATATTATA,4-158256904-158256913-TA,4-158256944-158256953-TA,4-158256984-158256993-TA,4-158257024-158257033-TA,4-158257064-158257073-TA,4-158257104-158257113-TA,4-158257152-158257195-ATATATAGTATT,4-158257187-158257196-TA,4-158257229-158257238-TA,4-158257238-158257251-TA;MOTIFS=ATATATAGTATT,TATAGTATTATATATATTATATATAGTATTATATATTATA,TA;STRUC=<VC186667>	HPRC,HGSVC	No	0.004	No	NA,NA	NA	NA
chr4:158256932	148799	DEL	75	0.8218	0.6852	25	NA	NA	NA	NA	NA	NA	NA	NA	NA	No	ID=4-158256896-158257152-TATAGTATTATATATATTATATATAGTATTATATATTATA,4-158256904-158256913-TA,4-158256944-158256953-TA,4-158256984-158256993-TA,4-158257024-158257033-TA,4-158257064-158257073-TA,4-158257104-158257113-TA,4-158257152-158257195-ATATATAGTATT,4-158257187-158257196-TA,4-158257229-158257238-TA,4-158257238-158257251-TA;MOTIFS=ATATATAGTATT,TATAGTATTATATATATTATATATAGTATTATATATTATA,TA;STRUC=<VC186667>	HPRC,HGSVC,1KG-ONT	No	0.004	Yes	NA,NA	NA	NA
chr4:158256941	148800	DEL	129	0.8096	0.6795	34	NA	NA	NA	NA	NA	NA	NA	NA	NA	No	ID=4-158256896-158257152-TATAGTATTATATATATTATATATAGTATTATATATTATA,4-158256904-158256913-TA,4-158256944-158256953-TA,4-158256984-158256993-TA,4-158257024-158257033-TA,4-158257064-158257073-TA,4-158257104-158257113-TA,4-158257152-158257195-ATATATAGTATT,4-158257187-158257196-TA,4-158257229-158257238-TA,4-158257238-158257251-TA;MOTIFS=ATATATAGTATT,TATAGTATTATATATATTATATATAGTATTATATATTATA,TA;STRUC=<VC186667>	HPRC,HGSVC,1KG-ONT	No	0.004	Yes	NA,NA	NA	NA
chr4:158256996	148801	DEL	157	0.8208	0.6933	169	NA	NA	NA	NA	NA	NA	NA	NA	NA	No	ID=4-158256896-158257152-TATAGTATTATATATATTATATATAGTATTATATATTATA,4-158256904-158256913-TA,4-158256944-158256953-TA,4-158256984-158256993-TA,4-158257024-158257033-TA,4-158257064-158257073-TA,4-158257104-158257113-TA,4-158257152-158257195-ATATATAGTATT,4-158257187-158257196-TA,4-158257229-158257238-TA,4-158257238-158257251-TA;MOTIFS=ATATATAGTATT,TATAGTATTATATATATTATATATAGTATTATATATTATA,TA;STRUC=<VC186667>	HPRC,HGSVC,1KG-ONT	No	0.004	Yes	NA,NA	NA	NA
chr4:158257031	148802	DEL	130	0.8643	0.526	188	NA	NA	NA	NA	NA	NA	NA	NA	NA	No	ID=4-158256896-158257152-TATAGTATTATATATATTATATATAGTATTATATATTATA,4-158256904-158256913-TA,4-158256944-158256953-TA,4-158256984-158256993-TA,4-158257024-158257033-TA,4-158257064-158257073-TA,4-158257104-158257113-TA,4-158257152-158257195-ATATATAGTATT,4-158257187-158257196-TA,4-158257229-158257238-TA,4-158257238-158257251-TA;MOTIFS=ATATATAGTATT,TATAGTATTATATATATTATATATAGTATTATATATTATA,TA;STRUC=<VC186667>	HPRC,HGSVC,1KG-ONT	No	0.003	Yes	NA,NA	NA	NA
chr4:158257032	148803	DEL	56	0.8197	0.6529	7	NA	NA	NA	NA	NA	NA	NA	NA	NA	No	ID=4-158256896-158257152-TATAGTATTATATATATTATATATAGTATTATATATTATA,4-158256904-158256913-TA,4-158256944-158256953-TA,4-158256984-158256993-TA,4-158257024-158257033-TA,4-158257064-158257073-TA,4-158257104-158257113-TA,4-158257152-158257195-ATATATAGTATT,4-158257187-158257196-TA,4-158257229-158257238-TA,4-158257238-158257251-TA;MOTIFS=ATATATAGTATT,TATAGTATTATATATATTATATATAGTATTATATATTATA,TA;STRUC=<VC186667>	HPRC,HGSVC	No	0.003	Yes	NA,NA	NA	NA
chr4:158257032	148804	DEL	144	0.8258	0.6442	87	NA	NA	NA	NA	NA	NA	NA	NA	NA	No	ID=4-158256896-158257152-TATAGTATTATATATATTATATATAGTATTATATATTATA,4-158256904-158256913-TA,4-158256944-158256953-TA,4-158256984-158256993-TA,4-158257024-158257033-TA,4-158257064-158257073-TA,4-158257104-158257113-TA,4-158257152-158257195-ATATATAGTATT,4-158257187-158257196-TA,4-158257229-158257238-TA,4-158257238-158257251-TA;MOTIFS=ATATATAGTATT,TATAGTATTATATATATTATATATAGTATTATATATTATA,TA;STRUC=<VC186667>	HPRC,HGSVC,1KG-ONT	No	0.003	Yes	NA,NA	NA	NA
chr4:158257057	148805	DEL	96	0.8493	0.59	20	NA	NA	NA	NA	NA	NA	NA	NA	NA	No	ID=4-158256896-158257152-TATAGTATTATATATATTATATATAGTATTATATATTATA,4-158256904-158256913-TA,4-158256944-158256953-TA,4-158256984-158256993-TA,4-158257024-158257033-TA,4-158257064-158257073-TA,4-158257104-158257113-TA,4-158257152-158257195-ATATATAGTATT,4-158257187-158257196-TA,4-158257229-158257238-TA,4-158257238-158257251-TA;MOTIFS=ATATATAGTATT,TATAGTATTATATATATTATATATAGTATTATATATTATA,TA;STRUC=<VC186667>	HPRC,HGSVC,1KG-ONT	No	0.003	Yes	NA,NA	NA	NA
chr4:158257072	148806	DEL	104	0.9267	0.5701	6	NA	NA	NA	NA	NA	NA	NA	NA	NA	No	ID=4-158256896-158257152-TATAGTATTATATATATTATATATAGTATTATATATTATA,4-158256904-158256913-TA,4-158256944-158256953-TA,4-158256984-158256993-TA,4-158257024-158257033-TA,4-158257064-158257073-TA,4-158257104-158257113-TA,4-158257152-158257195-ATATATAGTATT,4-158257187-158257196-TA,4-158257229-158257238-TA,4-158257238-158257251-TA;MOTIFS=ATATATAGTATT,TATAGTATTATATATATTATATATAGTATTATATATTATA,TA;STRUC=<VC186667>	HPRC,HGSVC,1KG-ONT	No	0.003	No	NA,NA	NA	NA
chr4:158257091	148807	DEL	69	0.8757	0.47	134	NA	NA	NA	NA	NA	NA	NA	NA	NA	No	ID=4-158256896-158257152-TATAGTATTATATATATTATATATAGTATTATATATTATA,4-158256904-158256913-TA,4-158256944-158256953-TA,4-158256984-158256993-TA,4-158257024-158257033-TA,4-158257064-158257073-TA,4-158257104-158257113-TA,4-158257152-158257195-ATATATAGTATT,4-158257187-158257196-TA,4-158257229-158257238-TA,4-158257238-158257251-TA;MOTIFS=ATATATAGTATT,TATAGTATTATATATATTATATATAGTATTATATATTATA,TA;STRUC=<VC186667>	HPRC,HGSVC,1KG-ONT	No	0.003	Yes	NA,NA	NA	NA
chr4:158257110	148808	DEL	50	0.886	0.452	19	NA	NA	NA	NA	NA	NA	NA	NA	NA	No	ID=4-158256896-158257152-TATAGTATTATATATATTATATATAGTATTATATATTATA,4-158256904-158256913-TA,4-158256944-158256953-TA,4-158256984-158256993-TA,4-158257024-158257033-TA,4-158257064-158257073-TA,4-158257104-158257113-TA,4-158257152-158257195-ATATATAGTATT,4-158257187-158257196-TA,4-158257229-158257238-TA,4-158257238-158257251-TA;MOTIFS=ATATATAGTATT,TATAGTATTATATATATTATATATAGTATTATATATTATA,TA;STRUC=<VC186667>	NA	No	0.003	Yes	NA,NA	NA	NA
chr4:158257129	148809	INS	73	0.7988	0.694	35	NA	NA	NA	NA	NA	NA	NA	NA	NA	No	ID=4-158256896-158257152-TATAGTATTATATATATTATATATAGTATTATATATTATA,4-158256904-158256913-TA,4-158256944-158256953-TA,4-158256984-158256993-TA,4-158257024-158257033-TA,4-158257064-158257073-TA,4-158257104-158257113-TA,4-158257152-158257195-ATATATAGTATT,4-158257187-158257196-TA,4-158257229-158257238-TA,4-158257238-158257251-TA;MOTIFS=ATATATAGTATT,TATAGTATTATATATATTATATATAGTATTATATATTATA,TA;STRUC=<VC186667>	NA	No	0.692	Yes	NA,NA	NA	NA
chr4:158257129	148810	DEL	83	0.8463	0.6403	105	NA	NA	NA	NA	NA	NA	NA	NA	NA	No	ID=4-158256896-158257152-TATAGTATTATATATATTATATATAGTATTATATATTATA,4-158256904-158256913-TA,4-158256944-158256953-TA,4-158256984-158256993-TA,4-158257024-158257033-TA,4-158257064-158257073-TA,4-158257104-158257113-TA,4-158257152-158257195-ATATATAGTATT,4-158257187-158257196-TA,4-158257229-158257238-TA,4-158257238-158257251-TA;MOTIFS=ATATATAGTATT,TATAGTATTATATATATTATATATAGTATTATATATTATA,TA;STRUC=<VC186667>	HPRC,HGSVC,1KG-ONT	No	0.042	Yes	NA,NA	NA	NA
chr4:158257177	148811	DEL	68	0.8445	0.5978	2	NA	NA	NA	NA	NA	NA	NA	NA	NA	No	ID=4-158256896-158257152-TATAGTATTATATATATTATATATAGTATTATATATTATA,4-158256904-158256913-TA,4-158256944-158256953-TA,4-158256984-158256993-TA,4-158257024-158257033-TA,4-158257064-158257073-TA,4-158257104-158257113-TA,4-158257152-158257195-ATATATAGTATT,4-158257187-158257196-TA,4-158257229-158257238-TA,4-158257238-158257251-TA;MOTIFS=ATATATAGTATT,TATAGTATTATATATATTATATATAGTATTATATATTATA,TA;STRUC=<VC186667>	HPRC,HGSVC,1KG-ONT	No	0.417	No	NA,NA	NA	NA
chr4:158297784	148812	DEL	513	0.8685	0.561	1	NA	NA	NA	NA	NA	NA	NA	NA	NA	No	NA	1KG-ONT	No	1.461	No	NA,NA	NA	NA
chr4:158338631	148813	INS	150	0.8511	0.5453	1	RXFP1(5.2854e-09,0.966)	NA	NA	NA	NA	NA	NA	NA	NA	No	NA	NA	No	4.225	No	NA,NA	NA	NA
chr4:158379064	148814	INS	353	0.9313	0.2789	2	RXFP1(5.2854e-09,0.966)	NA	NA	NA	NA	NA	NA	NA	NA	No	NA	NA	No	6.398	Yes	NA,NA	NA	NA
chr4:158385609	148815	INS	66	0.8664	0.4712	4	RXFP1(5.2854e-09,0.966)	NA	NA	NA	NA	NA	NA	NA	NA	No	NA	NA	No	4.225	No	NA,NA	NA	NA
chr4:158385650	148816	DEL	50	0.9106	0.3218	13	RXFP1(5.2854e-09,0.966)	NA	NA	NA	NA	NA	NA	NA	NA	No	ID=4-158385609-158385629-TA,4-158385650-158385660-AT,4-158385663-158385679-TA,4-158385698-158385708-AT,4-158385714-158385739-AC,4-158385740-158385790-AC;MOTIFS=AC,TA,AT;STRUC=<VC186678>	HGSVC,1KG-ONT	No	2.314	No	NA,NA	NA	NA
chr4:158385670	148817	DEL	50	0.8265	0.6219	35	RXFP1(5.2854e-09,0.966)	NA	NA	NA	NA	NA	NA	NA	NA	No	ID=4-158385609-158385629-TA,4-158385650-158385660-AT,4-158385663-158385679-TA,4-158385698-158385708-AT,4-158385714-158385739-AC,4-158385740-158385790-AC;MOTIFS=AC,TA,AT;STRUC=<VC186678>	HGSVC,1KG-ONT	No	3.219	Yes	NA,NA	NA	NA
chr4:158385670	148818	DEL	54	0.9096	0.3468	7	RXFP1(5.2854e-09,0.966)	NA	NA	NA	NA	NA	NA	NA	NA	No	ID=4-158385609-158385629-TA,4-158385650-158385660-AT,4-158385663-158385679-TA,4-158385698-158385708-AT,4-158385714-158385739-AC,4-158385740-158385790-AC;MOTIFS=AC,TA,AT;STRUC=<VC186678>	HGSVC,1KG-ONT	No	3.347	No	NA,NA	NA	NA
chr4:158385676	148819	DEL	64	0.8607	0.4922	2	RXFP1(5.2854e-09,0.966)	NA	NA	NA	NA	NA	NA	NA	NA	No	ID=4-158385609-158385629-TA,4-158385650-158385660-AT,4-158385663-158385679-TA,4-158385698-158385708-AT,4-158385714-158385739-AC,4-158385740-158385790-AC;MOTIFS=AC,TA,AT;STRUC=<VC186678>	HGSVC,1KG-ONT	No	3.727	Yes	NA,NA	NA	NA
chr4:158385680	148820	DEL	60	0.9261	0.3583	29	RXFP1(5.2854e-09,0.966)	NA	NA	NA	NA	NA	NA	NA	NA	No	ID=4-158385609-158385629-TA,4-158385650-158385660-AT,4-158385663-158385679-TA,4-158385698-158385708-AT,4-158385714-158385739-AC,4-158385740-158385790-AC;MOTIFS=AC,TA,AT;STRUC=<VC186678>	HGSVC,1KG-ONT	No	3.735	Yes	NA,NA	NA	NA
chr4:158420927	148821	INS	308	0.9175	0.304	6	RXFP1(5.2854e-09,0.966)	NA	NA	NA	NA	NA	NA	NA	NA	No	NA	NA	No	10.79	Yes	NA,NA	NA	NA
chr4:158442659	148822	INS	94	0.9814	0.198	1	RXFP1(5.2854e-09,0.966)	NA	NA	NA	NA	NA	NA	NA	NA	No	NA	HPRC	No	2.998	No	NA,NA	NA	NA
chr4:158456018	148823	INS	52	0.8849	0.4546	27	RXFP1(5.2854e-09,0.966)	NA	NA	NA	NA	NA	NA	NA	NA	No	ID=4-158456007-158456019-TA;MOTIFS=TA;STRUC=<TR2803332>	HGSVC	No	1.616	Yes	NA,NA	NA	NA
chr4:158464459	148824	DEL	193	0.8425	0.5872	1	RXFP1(5.2854e-09,0.966)	NA	NA	NA	NA	NA	NA	NA	NA	No	NA	NA	No	2.845	No	NA,NA	NA	NA
chr4:158472207	148825	DEL	1349	0.9132	0.3149	542	RXFP1(5.2854e-09,0.966)	NA	NA	NA	NA	NA	NA	NA	NA	No	ID=4-158472081-158472091-T,4-158472094-158472104-T,4-158472107-158472117-TTA,4-158472851-158472860-TGA,4-158473270-158473281-T,4-158473440-158473450-CT,4-158473449-158473461-T;MOTIFS=TGA,CT,TTA,T;STRUC=<VC186690>	HPRC,HGSVC,1KG-ONT	No	2.637	Yes	NA,NA	NA	NA
chr4:158473071	148826	DEL	79	0.8615	0.5151	1	RXFP1(5.2854e-09,0.966)	NA	NA	NA	NA	NA	NA	NA	NA	No	ID=4-158472081-158472091-T,4-158472094-158472104-T,4-158472107-158472117-TTA,4-158472851-158472860-TGA,4-158473270-158473281-T,4-158473440-158473450-CT,4-158473449-158473461-T;MOTIFS=TGA,CT,TTA,T;STRUC=<VC186690>	NA	No	3.21	Yes	NA,NA	NA	NA
chr4:158484511	148828	INS	337	0.8817	0.4421	3	RXFP1(5.2854e-09,0.966)	NA	NA	NA	NA	NA	NA	NA	NA	No	ID=4-158484479-158484489-AGA;MOTIFS=AGA;STRUC=(AGA)n	HPRC,1KG-ONT	No	9.096	Yes	NA,NA	NA	NA
chr4:158484511	148827	INS	292	0.8597	0.5288	5	RXFP1(5.2854e-09,0.966)	NA	NA	NA	NA	NA	NA	NA	NA	No	ID=4-158484479-158484489-AGA;MOTIFS=AGA;STRUC=(AGA)n	HPRC,1KG-ONT	No	9.096	Yes	NA,NA	NA	NA
chr4:158490531	148829	INS	342	0.8577	0.5156	1	RXFP1(5.2854e-09,0.966)	NA	NA	NA	NA	NA	NA	NA	NA	No	NA	NA	No	1.908	No	NA,NA	NA	NA
chr4:158510026	148830	DEL	833	0.8795	0.4339	1	RXFP1(5.2854e-09,0.966)	NA	NA	NA	NA	NA	NA	NA	NA	No	ID=4-158510206-158510219-A;MOTIFS=A;STRUC=<TR2803388>,ID=4-158510699-158510708-TAA;MOTIFS=TAA;STRUC=<TR2803389>	NA	No	3.659	No	NA,NA	NA	NA
chr4:158511024	148831	DEL	1812	0.8376	0.6269	1	RXFP1(5.2854e-09,0.966)	NA	NA	NA	NA	NA	NA	NA	NA	No	ID=4-158511035-158511044-TCT;MOTIFS=TCT;STRUC=<TR2803391>,ID=4-158512181-158512190-GAT;MOTIFS=GAT;STRUC=<TR2803392>	NA	No	5.036	No	NA,NA	NA	NA
chr4:158590926	148832	INS	164	0.8104	0.6773	1	RXFP1(5.2854e-09,0.966)	NA	NA	NA	NA	NA	NA	NA	NA	No	NA	NA	No	3.238	No	NA,NA	NA	NA
chr4:158626116	148833	INS	52	0.806	0.6843	20	RXFP1(5.2854e-09,0.966)	NA	NA	NA	NA	NA	NA	NA	NA	No	ID=4-158626111-158626177-ATAG;MOTIFS=ATAG;STRUC=<TR2803558>	NA	No	2.538	Yes	NA,NA	NA	NA
chr4:158626120	148834	INS	56	0.7983	0.6908	3	RXFP1(5.2854e-09,0.966)	NA	NA	NA	NA	NA	NA	NA	NA	No	ID=4-158626111-158626177-ATAG;MOTIFS=ATAG;STRUC=<TR2803558>	NA	No	2.538	No	NA,NA	NA	NA
chr4:158628943	148835	INS	303	0.9893	0.0381	444	RXFP1(5.2854e-09,0.966)	NA	NA	NA	NA	NA	NA	NA	NA	No	NA	HPRC,HGSVC,1KG-ONT	No	1.616	Yes	NA,NA	NA	NA
chr4:158628943	148838	INS	301	0.8713	0.4562	1	RXFP1(5.2854e-09,0.966)	NA	NA	NA	NA	NA	NA	NA	NA	No	NA	HPRC,HGSVC,1KG-ONT	No	1.616	No	NA,NA	NA	NA
chr4:158628943	148837	INS	328	0.8093	0.6802	1	RXFP1(5.2854e-09,0.966)	NA	NA	NA	NA	NA	NA	NA	NA	No	NA	HPRC,HGSVC,1KG-ONT	No	1.616	No	NA,NA	NA	NA
chr4:158628943	148836	INS	321	0.9544	0.1801	51	RXFP1(5.2854e-09,0.966)	NA	NA	NA	NA	NA	NA	NA	NA	No	NA	HPRC,HGSVC,1KG-ONT	No	1.616	Yes	NA,NA	NA	NA
chr4:158628945	148839	INS	281	0.8787	0.4325	1	RXFP1(5.2854e-09,0.966)	NA	NA	NA	NA	NA	NA	NA	NA	No	NA	HPRC,HGSVC,1KG-ONT	No	1.616	No	NA,NA	NA	NA
chr4:158634149	148840	DEL	82	0.8809	0.4413	1	RXFP1(5.2854e-09,0.966)	NA	NA	NA	NA	NA	NA	NA	NA	No	NA	NA	No	2.862	No	NA,NA	NA	NA
chr4:158746381	148841	DEL	98	0.8842	0.4447	27	NA	NA	NA	NA	NA	NA	NA	NA	NA	No	NA	NA	No	0.116	Yes	NA,NA	NA	NA
chr4:158746479	148842	INS	127	0.8991	0.3508	267	NA	NA	NA	NA	NA	NA	NA	NA	NA	No	NA	HPRC,HGSVC	No	0.007	Yes	NA,NA	NA	NA
chr4:158746479	148844	INS	78	0.8672	0.508	605	NA	NA	NA	NA	NA	NA	NA	NA	NA	No	NA	HPRC,HGSVC,1KG-ONT	No	0.007	Yes	NA,NA	NA	NA
chr4:158746479	148845	INS	134	0.8338	0.6222	14	NA	NA	NA	NA	NA	NA	NA	NA	NA	No	NA	HPRC,HGSVC	No	0.007	No	NA,NA	NA	NA
chr4:158746482	148846	INS	546	0.827	0.6244	6	NA	NA	NA	NA	NA	NA	NA	NA	NA	No	NA	NA	No	0.007	Yes	NA,NA	NA	NA
chr4:158746482	148847	INS	497	0.8083	0.6674	3	NA	NA	NA	NA	NA	NA	NA	NA	NA	No	NA	NA	No	0.007	Yes	NA,NA	NA	NA
chr4:158746482	148848	INS	175	0.9483	0.2185	43	NA	NA	NA	NA	NA	NA	NA	NA	NA	No	NA	HPRC,HGSVC	No	0.007	Yes	NA,NA	NA	NA
chr4:158746516	148849	INS	134	0.8665	0.5849	5	NA	NA	NA	NA	NA	NA	NA	NA	NA	No	NA	HPRC,HGSVC	No	0.007	No	NA,NA	NA	NA
chr4:158746539	148850	INS	449	0.8539	0.5343	2	NA	NA	NA	NA	NA	NA	NA	NA	NA	No	NA	NA	No	0.007	Yes	NA,NA	NA	NA
chr4:158755559	148851	DEL	77	0.878	0.4964	1	NA	NA	NA	NA	NA	NA	NA	NA	NA	No	ID=4-158755579-158755607-T;MOTIFS=T;STRUC=<TR2803765>	NA	No	5.134	No	NA,NA	NA	NA
chr4:158761131	148852	INS	117	0.7984	0.6821	1	NA	NA	NA	NA	NA	NA	NA	NA	NA	No	NA	NA	No	3.238	No	NA,NA	NA	NA
chr4:158782535	148853	INS	313	0.9311	0.2494	24	FNIP2(0.99998,0.42)	NA	NA	NA	NA	NA	NA	NA	enhancer	No	ID=4-158782523-158782535-T;MOTIFS=T;STRUC=<TR2803822>	HGSVC	No	2.986	Yes	NA,NA	NA	NA
chr4:158875538	148854	INS	66	0.8513	0.5618	2	FNIP2(0.99998,0.42)	NA	NA	NA	NA	NA	NA	NA	NA	No	ID=4-158875515-158875541-AT;MOTIFS=AT;STRUC=<TR2803966>	NA	No	10.62	No	NA,NA	NA	NA
chr4:158875539	148855	INS	62	0.8691	0.4673	3	FNIP2(0.99998,0.42)	NA	NA	NA	NA	NA	NA	NA	NA	No	ID=4-158875515-158875541-AT;MOTIFS=AT;STRUC=<TR2803966>	NA	No	10.62	No	NA,NA	NA	NA
chr4:158875541	148856	INS	58	0.8187	0.6612	2	FNIP2(0.99998,0.42)	NA	NA	NA	NA	NA	NA	NA	NA	No	ID=4-158875515-158875541-AT;MOTIFS=AT;STRUC=<TR2803966>	NA	No	10.62	Yes	NA,NA	NA	NA
chr4:158875541	148857	INS	52	0.8339	0.6228	27	FNIP2(0.99998,0.42)	NA	NA	NA	NA	NA	NA	NA	NA	No	ID=4-158875515-158875541-AT;MOTIFS=AT;STRUC=<TR2803966>	NA	No	10.62	Yes	NA,NA	NA	NA
chr4:158878862	148858	DEL	1297	0.874	0.4488	183	FNIP2(0.99998,0.42)	NA	NA	NA	NA	NA	NA	NA	NA	No	ID=4-158879256-158879265-AGA;MOTIFS=AGA;STRUC=<TR2803968>	HPRC,HGSVC,1KG-ONT	No	1.869	Yes	NA,NA	NA	NA
chr4:158881272	148859	DEL	80	0.8297	0.6	1	FNIP2(0.99998,0.42)	NA	NA	NA	NA	NA	NA	NA	NA	No	ID=4-158881190-158881271-TCCACGGTCTCCCTCTCCCTCTCTT,4-158881352-158881364-TCTCCC,4-158881388-158881400-CT,4-158881394-158881492-CTCTCTTTCCACGGTCTCCCTCTCC;MOTIFS=TCCACGGTCTCCCTCTCCCTCTCTT,CTCTCTTTCCACGGTCTCCCTCTCC,TCTCCC,CT;STRUC=<VC186716>	NA	No	0.329	No	NA,NA	NA	NA
chr4:158881394	148860	DEL	50	0.8777	0.4324	82	FNIP2(0.99998,0.42)	NA	NA	NA	NA	NA	NA	NA	NA	No	ID=4-158881190-158881271-TCCACGGTCTCCCTCTCCCTCTCTT,4-158881352-158881364-TCTCCC,4-158881388-158881400-CT,4-158881394-158881492-CTCTCTTTCCACGGTCTCCCTCTCC;MOTIFS=TCCACGGTCTCCCTCTCCCTCTCTT,CTCTCTTTCCACGGTCTCCCTCTCC,TCTCCC,CT;STRUC=<VC186716>	NA	No	0.278	Yes	NA,NA	NA	NA
chr4:158928266	148861	DEL	160	0.8663	0.4942	2	NA	NA	NA	NA	NA	NA	NA	NA	NA	No	NA	NA	No	1.605	No	NA,NA	NA	NA
chr4:158933676	148862	DEL	72	0.8501	0.5844	1	NA	NA	NA	NA	NA	NA	NA	NA	NA	No	NA	NA	No	2.684	No	NA,NA	NA	NA
chr4:159077056	148863	INS	311	0.9431	0.242	1	NA	NA	NA	NA	NA	NA	NA	NA	NA	No	NA	NA	No	0.089	No	NA,NA	NA	NA
chr4:159094715	148864	DEL	132	0.8697	0.541	999	NA	NA	NA	NA	NA	NA	NA	NA	NA	No	ID=4-159094772-159094781-T,4-159094904-159094913-T;MOTIFS=T;STRUC=<VC186739>	HPRC,HGSVC,1KG-ONT	No	0.335	Yes	NA,NA	NA	NA
chr4:159094757	148865	DEL	122	0.9521	0.1999	3	NA	NA	NA	NA	NA	NA	NA	NA	NA	No	ID=4-159094772-159094781-T,4-159094904-159094913-T;MOTIFS=T;STRUC=<VC186739>	HPRC,HGSVC,1KG-ONT	No	0.143	No	NA,NA	NA	NA
chr4:159124664	148866	INS	337	0.9382	0.2352	1	RAPGEF2(1.0,0.371)	NA	NA	NA	NA	NA	NA	NA	NA	No	NA	NA	No	10.22	No	NA,NA	NA	NA
chr4:159150094	148867	DEL	71	0.9056	0.3719	297	RAPGEF2(1.0,0.371)	NA	NA	NA	NA	NA	NA	NA	NA	No	NA	HPRC,HGSVC,1KG-ONT	No	2.603	Yes	NA,NA	NA	NA
chr4:159150201	148868	INS	70	0.8215	0.6842	2	RAPGEF2(1.0,0.371)	NA	NA	NA	NA	NA	NA	NA	NA	No	NA	NA	No	0.692	No	NA,NA	NA	NA
chr4:159159346	148869	DEL	86	0.9213	0.2902	688	RAPGEF2(1.0,0.371)	NA	NA	NA	NA	NA	NA	NA	NA	No	ID=4-159159346-159159607-AGAAAATTCTTTTATTTTGATTTAAGTACATATAGTGGGATCAACCTATAGATGTTTTCAAGAAAACTGAGTGTAGTGTTGTTCCA;MOTIFS=AGAAAATTCTTTTATTTTGATTTAAGTACATATAGTGGGATCAACCTATAGATGTTTTCAAGAAAACTGAGTGTAGTGTTGTTCCA;STRUC=<TR2804411>	HPRC,HGSVC,1KG-ONT	No	3.388	Yes	NA,NA	NA	NA
chr4:159159400	148870	DEL	81	0.8591	0.5137	3	RAPGEF2(1.0,0.371)	NA	NA	NA	NA	NA	NA	NA	NA	No	ID=4-159159346-159159607-AGAAAATTCTTTTATTTTGATTTAAGTACATATAGTGGGATCAACCTATAGATGTTTTCAAGAAAACTGAGTGTAGTGTTGTTCCA;MOTIFS=AGAAAATTCTTTTATTTTGATTTAAGTACATATAGTGGGATCAACCTATAGATGTTTTCAAGAAAACTGAGTGTAGTGTTGTTCCA;STRUC=<TR2804411>	HPRC,HGSVC,1KG-ONT	No	4.419	No	NA,NA	NA	NA
chr4:159188084	148871	INS	315	0.9713	0.1455	48	RAPGEF2(1.0,0.371)	NA	NA	NA	NA	NA	NA	NA	NA	No	NA	HPRC,HGSVC,1KG-ONT	No	9.92	Yes	NA,NA	NA	NA
chr4:159280990	148872	INS	220	0.8718	0.4851	1	RAPGEF2(1.0,0.371)	NA	NA	NA	NA	NA	NA	NA	NA	No	ID=4-159280986-159281001-T;MOTIFS=T;STRUC=<TR2804588>	NA	No	2.941	No	NA,NA	NA	NA
chr4:159281426	148873	INS	138	0.9109	0.3726	2	RAPGEF2(1.0,0.371)	NA	NA	NA	NA	NA	NA	NA	NA	No	NA	NA	No	0.316	No	NA,NA	NA	NA
chr4:159310984	148874	INS	315	0.9552	0.1982	10	RAPGEF2(1.0,0.371)	NA	NA	NA	NA	NA	NA	NA	NA	No	NA	NA	No	2.941	Yes	NA,NA	NA	NA
chr4:159335051	148875	INS	326	0.9513	0.2013	2	RAPGEF2(1.0,0.371)	NA	NA	NA	NA	NA	NA	NA	NA	No	NA	NA	No	0.692	No	NA,NA	NA	NA
chr4:159342526	148876	INS	65	0.8309	0.6067	1	RAPGEF2(1.0,0.371)	NA	NA	NA	NA	NA	NA	NA	NA	No	ID=4-159342422-159342431-A,4-159342548-159342558-TTATA;MOTIFS=TTATA,A;STRUC=<VC186756>	HGSVC	No	2.271	No	NA,NA	NA	NA
chr4:159342526	148877	INS	145	0.8295	0.6015	1	RAPGEF2(1.0,0.371)	NA	NA	NA	NA	NA	NA	NA	NA	No	ID=4-159342422-159342431-A,4-159342548-159342558-TTATA;MOTIFS=TTATA,A;STRUC=<VC186756>	NA	No	2.271	No	NA,NA	NA	NA
chr4:159342593	148878	INS	55	0.8533	0.5108	1	RAPGEF2(1.0,0.371)	NA	NA	NA	NA	NA	NA	NA	NA	No	ID=4-159342526-159342616-TTTTA;MOTIFS=TTTTA;STRUC=<TR2804682>	HGSVC	No	1.652	No	NA,NA	NA	NA
chr4:159342593	148879	INS	60	0.8713	0.4799	6	RAPGEF2(1.0,0.371)	NA	NA	NA	NA	NA	NA	NA	NA	No	ID=4-159342526-159342616-TTTTA;MOTIFS=TTTTA;STRUC=<TR2804682>	HGSVC	No	1.652	Yes	NA,NA	NA	NA
chr4:159342593	148880	INS	65	0.8706	0.4724	5	RAPGEF2(1.0,0.371)	NA	NA	NA	NA	NA	NA	NA	NA	No	ID=4-159342526-159342616-TTTTA;MOTIFS=TTTTA;STRUC=<TR2804682>	HGSVC	No	1.652	Yes	NA,NA	NA	NA
chr4:159342608	148881	INS	980	0.8369	0.6154	2	RAPGEF2(1.0,0.371)	NA	NA	NA	NA	NA	NA	NA	NA	No	ID=4-159342526-159342616-TTTTA;MOTIFS=TTTTA;STRUC=<TR2804682>	NA	No	2.271	No	NA,NA	NA	NA
chr4:159348242	148882	INS	60	0.9008	0.3392	1	RAPGEF2(1.0,0.371)	NA	NA	NA	NA	NA	NA	NA	NA	No	ID=4-159348218-159348245-GATA,4-159348282-159348294-GATA;MOTIFS=GATA;STRUC=<VC186757>	NA	No	3.188	No	NA,NA	NA	NA
chr4:159360156	148883	INS	131	0.805	0.6803	1	RAPGEF2(1.0,0.371)	NA	NA	NA	NA	NA	NA	NA	NA	No	NA	NA	No	10.5	No	NA,NA	NA	NA
chr4:159364562	148884	DEL	58	0.8726	0.4893	28	NA	NA	NA	NA	NA	NA	NA	NA	NA	No	NA	HGSVC,1KG-ONT	No	2.991	Yes	NA,NA	NA	NA
chr4:159390460	148885	DEL	119	0.8735	0.5106	2	NA	NA	NA	NA	NA	NA	NA	NA	NA	No	NA	NA	No	2.391	Yes	NA,NA	NA	NA
chr4:159421794	148886	INS	91	0.857	0.5543	1	NA	NA	NA	NA	NA	NA	NA	NA	NA	No	NA	NA	No	2.142	No	NA,NA	NA	NA
chr4:159429934	148887	INS	54	0.8257	0.6699	3	NA	NA	NA	NA	NA	NA	NA	NA	NA	No	NA	HPRC	No	5.74	Yes	NA,NA	NA	NA
chr4:159436572	148888	INS	340	0.8848	0.4187	4	NA	NA	NA	NA	NA	NA	NA	NA	NA	No	NA	NA	No	7.459	No	NA,NA	NA	NA
chr4:159452034	148889	INS	63	0.8363	0.5928	1	NA	NA	NA	NA	NA	NA	NA	NA	NA	No	NA	NA	No	2.538	No	NA,NA	NA	NA
chr4:159455219	148890	INS	65	0.9064	0.3634	1	NA	NA	NA	NA	NA	NA	NA	NA	NA	No	NA	NA	No	0.308	No	NA,NA	NA	NA
chr4:159455219	148891	INS	1318	0.862	0.4891	3	NA	NA	NA	NA	NA	NA	NA	NA	NA	No	NA	HPRC,HGSVC	No	0.308	Yes	NA,NA	NA	NA
chr4:159455219	148892	INS	289	0.8866	0.398	5	NA	NA	NA	NA	NA	NA	NA	NA	NA	No	NA	HGSVC,1KG-ONT	No	0.308	Yes	NA,NA	NA	NA
chr4:159455219	148893	INS	339	0.9154	0.3169	4	NA	NA	NA	NA	NA	NA	NA	NA	NA	No	NA	HGSVC,1KG-ONT	No	0.308	Yes	NA,NA	NA	NA
chr4:159455219	148894	INS	569	0.8756	0.4444	5	NA	NA	NA	NA	NA	NA	NA	NA	NA	No	NA	NA	No	0.308	Yes	NA,NA	NA	NA
chr4:159455219	148895	INS	1528	0.8654	0.4965	2	NA	NA	NA	NA	NA	NA	NA	NA	NA	No	NA	NA	No	0.308	No	NA,NA	NA	NA
chr4:159455219	148896	INS	476	0.8319	0.6902	4	NA	NA	NA	NA	NA	NA	NA	NA	NA	No	NA	HGSVC	No	0.308	No	NA,NA	NA	NA
chr4:159455230	148897	INS	434	0.854	0.5437	3	NA	NA	NA	NA	NA	NA	NA	NA	NA	No	ID=4-159455219-159455249-AAATA;MOTIFS=AAATA;STRUC=<TR2804879>	HGSVC	No	0.308	No	NA,NA	NA	NA
chr4:159455238	148898	INS	139	0.8582	0.514	2	NA	NA	NA	NA	NA	NA	NA	NA	NA	No	ID=4-159455219-159455249-AAATA;MOTIFS=AAATA;STRUC=<TR2804879>	HGSVC	No	0.308	No	NA,NA	NA	NA
chr4:159455243	148899	INS	640	0.8104	0.6665	7	NA	NA	NA	NA	NA	NA	NA	NA	NA	No	ID=4-159455219-159455249-AAATA;MOTIFS=AAATA;STRUC=<TR2804879>	NA	No	0.308	No	NA,NA	NA	NA
chr4:159455245	148900	INS	372	0.8581	0.4873	4	NA	NA	NA	NA	NA	NA	NA	NA	NA	No	ID=4-159455219-159455249-AAATA;MOTIFS=AAATA;STRUC=<TR2804879>	HGSVC,1KG-ONT	No	0.308	Yes	NA,NA	NA	NA
chr4:159455248	148901	INS	765	0.8297	0.6497	2	NA	NA	NA	NA	NA	NA	NA	NA	NA	No	ID=4-159455219-159455249-AAATA;MOTIFS=AAATA;STRUC=<TR2804879>	HPRC,HGSVC	No	0.308	No	NA,NA	NA	NA
chr4:159455248	148902	INS	922	0.802	0.6912	3	NA	NA	NA	NA	NA	NA	NA	NA	NA	No	ID=4-159455219-159455249-AAATA;MOTIFS=AAATA;STRUC=<TR2804879>	HPRC,HGSVC	No	0.308	Yes	NA,NA	NA	NA
chr4:159455250	148903	INS	1832	0.8653	0.5112	7	NA	NA	NA	NA	NA	NA	NA	NA	NA	No	NA	NA	No	0.308	No	NA,NA	NA	NA
chr4:159455250	148904	INS	1399	0.8976	0.367	4	NA	NA	NA	NA	NA	NA	NA	NA	NA	No	NA	NA	No	0.308	No	NA,NA	NA	NA
chr4:159455250	148905	INS	1147	0.8158	0.6466	3	NA	NA	NA	NA	NA	NA	NA	NA	NA	No	NA	HPRC,HGSVC	No	0.308	No	NA,NA	NA	NA
chr4:159455250	148906	INS	707	0.8316	0.6452	2	NA	NA	NA	NA	NA	NA	NA	NA	NA	No	NA	HPRC,HGSVC	No	0.308	No	NA,NA	NA	NA
chr4:159455250	148907	INS	191	0.8209	0.6492	1	NA	NA	NA	NA	NA	NA	NA	NA	NA	No	NA	NA	No	0.308	No	NA,NA	NA	NA
chr4:159469326	148908	INS	324	0.9436	0.2362	3	NA	NA	NA	NA	NA	NA	NA	NA	NA	No	NA	NA	No	7.385	Yes	NA,NA	NA	NA
chr4:159523757	148909	DEL	447	0.9209	0.3006	197	NA	NA	NA	NA	NA	NA	NA	NA	NA	No	ID=4-159523815-159523825-C,4-159524156-159524306-GGGGGGTCAGCCCCCCGCCCGGCCAGCCGCCCCGTCCGGGAGGGAGGT;MOTIFS=C,GGGGGGTCAGCCCCCCGCCCGGCCAGCCGCCCCGTCCGGGAGGGAGGT;STRUC=<VC186785>	HPRC,HGSVC,1KG-ONT	No	0.17	Yes	NA,NA	NA	NA
chr4:159523777	148910	INS	575	0.9911	0.0433	17	NA	NA	NA	NA	NA	NA	NA	NA	NA	No	ID=4-159523815-159523825-C,4-159524156-159524306-GGGGGGTCAGCCCCCCGCCCGGCCAGCCGCCCCGTCCGGGAGGGAGGT;MOTIFS=C,GGGGGGTCAGCCCCCCGCCCGGCCAGCCGCCCCGTCCGGGAGGGAGGT;STRUC=<VC186785>	HPRC,HGSVC,1KG-ONT	No	0.692	Yes	NA,NA	NA	NA
chr4:159523793	148911	INS	176	0.8112	0.6852	3	NA	NA	NA	NA	NA	NA	NA	NA	NA	No	ID=4-159523815-159523825-C,4-159524156-159524306-GGGGGGTCAGCCCCCCGCCCGGCCAGCCGCCCCGTCCGGGAGGGAGGT;MOTIFS=C,GGGGGGTCAGCCCCCCGCCCGGCCAGCCGCCCCGTCCGGGAGGGAGGT;STRUC=<VC186785>	HPRC,HGSVC,1KG-ONT	No	0.692	Yes	NA,NA	NA	NA
chr4:159523821	148912	INS	78	0.8594	0.5272	193	NA	NA	NA	NA	NA	NA	NA	NA	NA	No	ID=4-159523815-159523825-C,4-159524156-159524306-GGGGGGTCAGCCCCCCGCCCGGCCAGCCGCCCCGTCCGGGAGGGAGGT;MOTIFS=C,GGGGGGTCAGCCCCCCGCCCGGCCAGCCGCCCCGTCCGGGAGGGAGGT;STRUC=<VC186785>	HPRC,HGSVC,1KG-ONT	No	0.692	Yes	NA,NA	NA	NA
chr4:159523821	148913	INS	84	0.9057	0.3728	4	NA	NA	NA	NA	NA	NA	NA	NA	NA	No	ID=4-159523815-159523825-C,4-159524156-159524306-GGGGGGTCAGCCCCCCGCCCGGCCAGCCGCCCCGTCCGGGAGGGAGGT;MOTIFS=C,GGGGGGTCAGCCCCCCGCCCGGCCAGCCGCCCCGTCCGGGAGGGAGGT;STRUC=<VC186785>	HPRC,HGSVC,1KG-ONT	No	0.692	No	NA,NA	NA	NA
chr4:159523903	148914	DEL	671	0.8598	0.5974	202	NA	NA	NA	NA	NA	NA	NA	NA	NA	No	ID=4-159523815-159523825-C,4-159524156-159524306-GGGGGGTCAGCCCCCCGCCCGGCCAGCCGCCCCGTCCGGGAGGGAGGT;MOTIFS=C,GGGGGGTCAGCCCCCCGCCCGGCCAGCCGCCCCGTCCGGGAGGGAGGT;STRUC=<VC186785>	HPRC,HGSVC	No	0.17	Yes	NA,NA	NA	NA
chr4:159524127	148915	DEL	97	0.9508	0.196	43	NA	NA	NA	NA	NA	NA	NA	NA	NA	No	ID=4-159523815-159523825-C,4-159524156-159524306-GGGGGGTCAGCCCCCCGCCCGGCCAGCCGCCCCGTCCGGGAGGGAGGT;MOTIFS=C,GGGGGGTCAGCCCCCCGCCCGGCCAGCCGCCCCGTCCGGGAGGGAGGT;STRUC=<VC186785>	HPRC,HGSVC,1KG-ONT	No	0.258	Yes	NA,NA	NA	NA
chr4:159524189	148916	INS	130	0.8338	0.6189	74	NA	NA	NA	NA	NA	NA	NA	NA	NA	No	ID=4-159523815-159523825-C,4-159524156-159524306-GGGGGGTCAGCCCCCCGCCCGGCCAGCCGCCCCGTCCGGGAGGGAGGT;MOTIFS=C,GGGGGGTCAGCCCCCCGCCCGGCCAGCCGCCCCGTCCGGGAGGGAGGT;STRUC=<VC186785>	HPRC,HGSVC,1KG-ONT	No	0.692	Yes	NA,NA	NA	NA
chr4:159524189	148917	INS	127	0.9442	0.2439	647	NA	NA	NA	NA	NA	NA	NA	NA	NA	No	ID=4-159523815-159523825-C,4-159524156-159524306-GGGGGGTCAGCCCCCCGCCCGGCCAGCCGCCCCGTCCGGGAGGGAGGT;MOTIFS=C,GGGGGGTCAGCCCCCCGCCCGGCCAGCCGCCCCGTCCGGGAGGGAGGT;STRUC=<VC186785>	HPRC,HGSVC,1KG-ONT	No	0.692	Yes	NA,NA	NA	NA
chr4:159524190	148918	INS	78	0.8819	0.6287	201	NA	NA	NA	NA	NA	NA	NA	NA	NA	No	ID=4-159523815-159523825-C,4-159524156-159524306-GGGGGGTCAGCCCCCCGCCCGGCCAGCCGCCCCGTCCGGGAGGGAGGT;MOTIFS=C,GGGGGGTCAGCCCCCCGCCCGGCCAGCCGCCCCGTCCGGGAGGGAGGT;STRUC=<VC186785>	HPRC,HGSVC,1KG-ONT	No	0.692	Yes	NA,NA	NA	NA
chr4:159524204	148919	INS	400	0.84	0.5862	2	NA	NA	NA	NA	NA	NA	NA	NA	NA	No	ID=4-159523815-159523825-C,4-159524156-159524306-GGGGGGTCAGCCCCCCGCCCGGCCAGCCGCCCCGTCCGGGAGGGAGGT;MOTIFS=C,GGGGGGTCAGCCCCCCGCCCGGCCAGCCGCCCCGTCCGGGAGGGAGGT;STRUC=<VC186785>	HGSVC	No	0.692	Yes	NA,NA	NA	NA
chr4:159524493	148920	DEL	224	0.8257	0.6556	82	NA	NA	NA	NA	NA	NA	NA	NA	NA	No	NA	HPRC,HGSVC,1KG-ONT	No	0.068	Yes	NA,NA	NA	NA
chr4:159524555	148921	DEL	97	0.801	0.682	4	NA	NA	NA	NA	NA	NA	NA	NA	NA	No	NA	HPRC,HGSVC,1KG-ONT	No	0.245	No	NA,NA	NA	NA
chr4:159552497	148922	INS	328	0.9729	0.1043	135	NA	NA	NA	NA	NA	NA	NA	NA	NA	No	NA	HPRC,HGSVC,1KG-ONT	No	1.616	Yes	NA,NA	NA	NA
chr4:159594445	148923	INS	348	0.8323	0.6357	1	NA	NA	NA	NA	NA	NA	NA	NA	NA	No	NA	NA	No	7.698	No	NA,NA	NA	NA
chr4:159605353	148924	DEL	94	0.8818	0.4421	30	NA	NA	NA	NA	NA	NA	NA	NA	NA	No	ID=4-159605414-159605427-AT,4-159605426-159605437-AC,4-159605464-159605474-AT,4-159605475-159605484-TA,4-159605483-159605495-TG,4-159605496-159605511-TG,4-159605522-159605533-TA,4-159605532-159605541-TG,4-159605540-159605551-TA,4-159605552-159605562-TA;MOTIFS=AC,TG,TA,AT;STRUC=<VC186794>,ID=4-159605436-159605461-AT;MOTIFS=AT;STRUC=<TR2805064>	HGSVC,1KG-ONT	No	2.487	Yes	NA,NA	NA	NA
chr4:159686042	148925	DEL	105	0.9147	0.3194	8	NA	NA	NA	NA	NA	NA	NA	NA	NA	No	NA	NA	No	10.33	Yes	NA,NA	NA	NA
chr4:159704884	148926	INS	330	0.917	0.3001	183	NA	NA	NA	NA	NA	NA	NA	NA	NA	No	NA	HPRC,HGSVC,1KG-ONT	No	6.866	Yes	NA,NA	NA	NA
chr4:159704884	148927	INS	352	0.8895	0.4074	95	NA	NA	NA	NA	NA	NA	NA	NA	NA	No	NA	HPRC,HGSVC,1KG-ONT	No	6.866	Yes	NA,NA	NA	NA
chr4:159707322	148928	INS	321	0.9205	0.2832	327	NA	NA	NA	NA	NA	NA	NA	NA	NA	No	NA	HPRC,HGSVC,1KG-ONT	No	1.616	Yes	NA,NA	NA	NA
chr4:159727562	148929	INS	1773	0.8386	0.6728	1	NA	NA	NA	NA	NA	NA	NA	NA	NA	No	NA	NA	No	1.616	No	NA,NA	NA	NA
chr4:159747050	148930	INS	57	0.8786	0.4999	188	NA	NA	NA	NA	NA	NA	NA	NA	NA	No	NA	HPRC,HGSVC,1KG-ONT	No	2.538	Yes	NA,NA	NA	NA
chr4:159747050	148931	INS	114	0.8646	0.4703	1	NA	NA	NA	NA	NA	NA	NA	NA	NA	No	NA	HPRC,HGSVC	No	2.538	No	NA,NA	NA	NA
chr4:159747081	148932	INS	60	0.8309	0.63	5	NA	NA	NA	NA	NA	NA	NA	NA	NA	No	ID=4-159747066-159747095-ATGTATATATACATATACATGTATTATAT,4-159747093-159747115-ATATGTATATATACATATATAC,4-159747182-159747196-TA,4-159747197-159747206-T;MOTIFS=T,ATATGTATATATACATATATAC,TA,ATGTATATATACATATACATGTATTATAT;STRUC=<VC186807>	HPRC,HGSVC,1KG-ONT	No	1.616	Yes	NA,NA	NA	NA
chr4:159747090	148933	INS	284	0.8719	0.5905	2	NA	NA	NA	NA	NA	NA	NA	NA	NA	No	ID=4-159747066-159747095-ATGTATATATACATATACATGTATTATAT,4-159747093-159747115-ATATGTATATATACATATATAC,4-159747182-159747196-TA,4-159747197-159747206-T;MOTIFS=T,ATATGTATATATACATATATAC,TA,ATGTATATATACATATACATGTATTATAT;STRUC=<VC186807>	NA	No	1.616	No	NA,NA	NA	NA
chr4:159747090	148934	INS	144	0.8832	0.4382	6	NA	NA	NA	NA	NA	NA	NA	NA	NA	No	ID=4-159747066-159747095-ATGTATATATACATATACATGTATTATAT,4-159747093-159747115-ATATGTATATATACATATATAC,4-159747182-159747196-TA,4-159747197-159747206-T;MOTIFS=T,ATATGTATATATACATATATAC,TA,ATGTATATATACATATACATGTATTATAT;STRUC=<VC186807>	HPRC,HGSVC	No	1.616	Yes	NA,NA	NA	NA
chr4:159747090	148935	INS	166	0.8493	0.5743	19	NA	NA	NA	NA	NA	NA	NA	NA	NA	No	ID=4-159747066-159747095-ATGTATATATACATATACATGTATTATAT,4-159747093-159747115-ATATGTATATATACATATATAC,4-159747182-159747196-TA,4-159747197-159747206-T;MOTIFS=T,ATATGTATATATACATATATAC,TA,ATGTATATATACATATACATGTATTATAT;STRUC=<VC186807>	NA	No	1.616	Yes	NA,NA	NA	NA
chr4:159747090	148936	INS	188	0.9087	0.3639	11	NA	NA	NA	NA	NA	NA	NA	NA	NA	No	ID=4-159747066-159747095-ATGTATATATACATATACATGTATTATAT,4-159747093-159747115-ATATGTATATATACATATATAC,4-159747182-159747196-TA,4-159747197-159747206-T;MOTIFS=T,ATATGTATATATACATATATAC,TA,ATGTATATATACATATACATGTATTATAT;STRUC=<VC186807>	NA	No	1.616	Yes	NA,NA	NA	NA
chr4:159747090	148937	INS	208	0.905	0.3447	6	NA	NA	NA	NA	NA	NA	NA	NA	NA	No	ID=4-159747066-159747095-ATGTATATATACATATACATGTATTATAT,4-159747093-159747115-ATATGTATATATACATATATAC,4-159747182-159747196-TA,4-159747197-159747206-T;MOTIFS=T,ATATGTATATATACATATATAC,TA,ATGTATATATACATATACATGTATTATAT;STRUC=<VC186807>	NA	No	1.616	No	NA,NA	NA	NA
chr4:159747090	148938	INS	94	0.8031	0.6965	4	NA	NA	NA	NA	NA	NA	NA	NA	NA	No	ID=4-159747066-159747095-ATGTATATATACATATACATGTATTATAT,4-159747093-159747115-ATATGTATATATACATATATAC,4-159747182-159747196-TA,4-159747197-159747206-T;MOTIFS=T,ATATGTATATATACATATATAC,TA,ATGTATATATACATATACATGTATTATAT;STRUC=<VC186807>	HPRC,HGSVC	No	1.616	Yes	NA,NA	NA	NA
chr4:159747090	148939	INS	116	0.878	0.4686	6	NA	NA	NA	NA	NA	NA	NA	NA	NA	No	ID=4-159747066-159747095-ATGTATATATACATATACATGTATTATAT,4-159747093-159747115-ATATGTATATATACATATATAC,4-159747182-159747196-TA,4-159747197-159747206-T;MOTIFS=T,ATATGTATATATACATATATAC,TA,ATGTATATATACATATACATGTATTATAT;STRUC=<VC186807>	HPRC,HGSVC	No	1.616	Yes	NA,NA	NA	NA
chr4:159747090	148940	INS	89	0.9073	0.3357	2	NA	NA	NA	NA	NA	NA	NA	NA	NA	No	ID=4-159747066-159747095-ATGTATATATACATATACATGTATTATAT,4-159747093-159747115-ATATGTATATATACATATATAC,4-159747182-159747196-TA,4-159747197-159747206-T;MOTIFS=T,ATATGTATATATACATATATAC,TA,ATGTATATATACATATACATGTATTATAT;STRUC=<VC186807>	HPRC,HGSVC	No	1.616	Yes	NA,NA	NA	NA
chr4:159747090	148941	INS	55	0.9414	0.2252	6	NA	NA	NA	NA	NA	NA	NA	NA	NA	No	ID=4-159747066-159747095-ATGTATATATACATATACATGTATTATAT,4-159747093-159747115-ATATGTATATATACATATATAC,4-159747182-159747196-TA,4-159747197-159747206-T;MOTIFS=T,ATATGTATATATACATATATAC,TA,ATGTATATATACATATACATGTATTATAT;STRUC=<VC186807>	HPRC,HGSVC,1KG-ONT	No	1.616	No	NA,NA	NA	NA
chr4:159747090	148942	INS	149	0.8475	0.5706	2	NA	NA	NA	NA	NA	NA	NA	NA	NA	No	ID=4-159747066-159747095-ATGTATATATACATATACATGTATTATAT,4-159747093-159747115-ATATGTATATATACATATATAC,4-159747182-159747196-TA,4-159747197-159747206-T;MOTIFS=T,ATATGTATATATACATATATAC,TA,ATGTATATATACATATACATGTATTATAT;STRUC=<VC186807>	HPRC,HGSVC	No	1.616	No	NA,NA	NA	NA
chr4:159747090	148943	INS	179	0.9387	0.239	2	NA	NA	NA	NA	NA	NA	NA	NA	NA	No	ID=4-159747066-159747095-ATGTATATATACATATACATGTATTATAT,4-159747093-159747115-ATATGTATATATACATATATAC,4-159747182-159747196-TA,4-159747197-159747206-T;MOTIFS=T,ATATGTATATATACATATATAC,TA,ATGTATATATACATATACATGTATTATAT;STRUC=<VC186807>	NA	No	1.616	Yes	NA,NA	NA	NA
chr4:159747095	148944	INS	84	0.8726	0.4845	2	NA	NA	NA	NA	NA	NA	NA	NA	NA	No	ID=4-159747066-159747095-ATGTATATATACATATACATGTATTATAT,4-159747093-159747115-ATATGTATATATACATATATAC,4-159747182-159747196-TA,4-159747197-159747206-T;MOTIFS=T,ATATGTATATATACATATATAC,TA,ATGTATATATACATATACATGTATTATAT;STRUC=<VC186807>	HPRC,HGSVC	No	1.616	No	NA,NA	NA	NA
chr4:159747095	148945	INS	89	0.9151	0.5427	18	NA	NA	NA	NA	NA	NA	NA	NA	NA	No	ID=4-159747066-159747095-ATGTATATATACATATACATGTATTATAT,4-159747093-159747115-ATATGTATATATACATATATAC,4-159747182-159747196-TA,4-159747197-159747206-T;MOTIFS=T,ATATGTATATATACATATATAC,TA,ATGTATATATACATATACATGTATTATAT;STRUC=<VC186807>	HPRC,HGSVC	No	1.616	Yes	NA,NA	NA	NA
chr4:159747095	148946	INS	119	0.7989	0.6916	5	NA	NA	NA	NA	NA	NA	NA	NA	NA	No	ID=4-159747066-159747095-ATGTATATATACATATACATGTATTATAT,4-159747093-159747115-ATATGTATATATACATATATAC,4-159747182-159747196-TA,4-159747197-159747206-T;MOTIFS=T,ATATGTATATATACATATATAC,TA,ATGTATATATACATATACATGTATTATAT;STRUC=<VC186807>	HPRC,HGSVC	No	1.616	No	NA,NA	NA	NA
chr4:159747099	148947	INS	95	0.828	0.6265	4	NA	NA	NA	NA	NA	NA	NA	NA	NA	No	ID=4-159747066-159747095-ATGTATATATACATATACATGTATTATAT,4-159747093-159747115-ATATGTATATATACATATATAC,4-159747182-159747196-TA,4-159747197-159747206-T;MOTIFS=T,ATATGTATATATACATATATAC,TA,ATGTATATATACATATACATGTATTATAT;STRUC=<VC186807>	HPRC,HGSVC	No	1.616	Yes	NA,NA	NA	NA
chr4:159747110	148948	INS	234	0.8182	0.6599	4	NA	NA	NA	NA	NA	NA	NA	NA	NA	No	ID=4-159747066-159747095-ATGTATATATACATATACATGTATTATAT,4-159747093-159747115-ATATGTATATATACATATATAC,4-159747182-159747196-TA,4-159747197-159747206-T;MOTIFS=T,ATATGTATATATACATATATAC,TA,ATGTATATATACATATACATGTATTATAT;STRUC=<VC186807>	NA	No	1.616	Yes	NA,NA	NA	NA
chr4:159747111	148949	INS	84	0.805	0.6519	1	NA	NA	NA	NA	NA	NA	NA	NA	NA	No	ID=4-159747066-159747095-ATGTATATATACATATACATGTATTATAT,4-159747093-159747115-ATATGTATATATACATATATAC,4-159747182-159747196-TA,4-159747197-159747206-T;MOTIFS=T,ATATGTATATATACATATATAC,TA,ATGTATATATACATATACATGTATTATAT;STRUC=<VC186807>	HPRC,HGSVC	No	1.616	No	NA,NA	NA	NA
chr4:159747111	148950	INS	107	0.869	0.4911	20	NA	NA	NA	NA	NA	NA	NA	NA	NA	No	ID=4-159747066-159747095-ATGTATATATACATATACATGTATTATAT,4-159747093-159747115-ATATGTATATATACATATATAC,4-159747182-159747196-TA,4-159747197-159747206-T;MOTIFS=T,ATATGTATATATACATATATAC,TA,ATGTATATATACATATACATGTATTATAT;STRUC=<VC186807>	HPRC,HGSVC	No	1.616	Yes	NA,NA	NA	NA
chr4:159747111	148951	INS	56	0.8551	0.5236	55	NA	NA	NA	NA	NA	NA	NA	NA	NA	No	ID=4-159747066-159747095-ATGTATATATACATATACATGTATTATAT,4-159747093-159747115-ATATGTATATATACATATATAC,4-159747182-159747196-TA,4-159747197-159747206-T;MOTIFS=T,ATATGTATATATACATATATAC,TA,ATGTATATATACATATACATGTATTATAT;STRUC=<VC186807>	HPRC,HGSVC,1KG-ONT	No	1.616	Yes	NA,NA	NA	NA
chr4:159747112	148952	INS	127	0.839	0.5786	3	NA	NA	NA	NA	NA	NA	NA	NA	NA	No	ID=4-159747066-159747095-ATGTATATATACATATACATGTATTATAT,4-159747093-159747115-ATATGTATATATACATATATAC,4-159747182-159747196-TA,4-159747197-159747206-T;MOTIFS=T,ATATGTATATATACATATATAC,TA,ATGTATATATACATATACATGTATTATAT;STRUC=<VC186807>	HPRC,HGSVC	No	1.616	Yes	NA,NA	NA	NA
chr4:159747112	148953	INS	157	0.8016	0.6938	2	NA	NA	NA	NA	NA	NA	NA	NA	NA	No	ID=4-159747066-159747095-ATGTATATATACATATACATGTATTATAT,4-159747093-159747115-ATATGTATATATACATATATAC,4-159747182-159747196-TA,4-159747197-159747206-T;MOTIFS=T,ATATGTATATATACATATATAC,TA,ATGTATATATACATATACATGTATTATAT;STRUC=<VC186807>	HPRC	No	1.616	Yes	NA,NA	NA	NA
chr4:159747137	148954	INS	68	0.8183	0.6483	3	NA	NA	NA	NA	NA	NA	NA	NA	NA	No	ID=4-159747066-159747095-ATGTATATATACATATACATGTATTATAT,4-159747093-159747115-ATATGTATATATACATATATAC,4-159747182-159747196-TA,4-159747197-159747206-T;MOTIFS=T,ATATGTATATATACATATATAC,TA,ATGTATATATACATATACATGTATTATAT;STRUC=<VC186807>	HPRC,HGSVC,1KG-ONT	No	1.616	Yes	NA,NA	NA	NA
chr4:159749034	148955	DEL	142	0.8419	0.5931	1	NA	NA	NA	NA	NA	NA	NA	NA	NA	No	ID=4-159748941-159748956-CCTC,4-159748977-159748997-TTCCC,4-159748995-159749007-CCCTTT,4-159748998-159749022-TTTCCCTTTCCT,4-159749095-159749104-TTC,4-159749099-159749174-TCTTCCCTTTTTCCTTTCC,4-159749171-159749180-TTC,4-159749263-159749283-TCCCT,4-159749294-159749310-TTCCT,4-159749306-159749325-CCTTC,4-159749318-159749337-TTCCCT;MOTIFS=CCCTTT,TCCCT,TTTCCCTTTCCT,TTC,CCTTC,TTCCC,TTCCT,CCTC,TCTTCCCTTTTTCCTTTCC,TTCCCT;STRUC=<VC186808>	HPRC,HGSVC,1KG-ONT	No	2.305	No	NA,NA	NA	NA
chr4:159749062	148956	DEL	95	0.9173	0.3086	58	NA	NA	NA	NA	NA	NA	NA	NA	NA	No	ID=4-159748941-159748956-CCTC,4-159748977-159748997-TTCCC,4-159748995-159749007-CCCTTT,4-159748998-159749022-TTTCCCTTTCCT,4-159749095-159749104-TTC,4-159749099-159749174-TCTTCCCTTTTTCCTTTCC,4-159749171-159749180-TTC,4-159749263-159749283-TCCCT,4-159749294-159749310-TTCCT,4-159749306-159749325-CCTTC,4-159749318-159749337-TTCCCT;MOTIFS=CCCTTT,TCCCT,TTTCCCTTTCCT,TTC,CCTTC,TTCCC,TTCCT,CCTC,TCTTCCCTTTTTCCTTTCC,TTCCCT;STRUC=<VC186808>	HPRC,HGSVC,1KG-ONT	No	2.363	Yes	NA,NA	NA	NA
chr4:159749062	148957	DEL	114	0.8703	0.4915	780	NA	NA	NA	NA	NA	NA	NA	NA	NA	No	ID=4-159748941-159748956-CCTC,4-159748977-159748997-TTCCC,4-159748995-159749007-CCCTTT,4-159748998-159749022-TTTCCCTTTCCT,4-159749095-159749104-TTC,4-159749099-159749174-TCTTCCCTTTTTCCTTTCC,4-159749171-159749180-TTC,4-159749263-159749283-TCCCT,4-159749294-159749310-TTCCT,4-159749306-159749325-CCTTC,4-159749318-159749337-TTCCCT;MOTIFS=CCCTTT,TCCCT,TTTCCCTTTCCT,TTC,CCTTC,TTCCC,TTCCT,CCTC,TCTTCCCTTTTTCCTTTCC,TTCCCT;STRUC=<VC186808>	HPRC,HGSVC,1KG-ONT	No	2.332	Yes	NA,NA	NA	NA
chr4:159749062	148958	DEL	133	0.8859	0.4	8	NA	NA	NA	NA	NA	NA	NA	NA	NA	No	ID=4-159748941-159748956-CCTC,4-159748977-159748997-TTCCC,4-159748995-159749007-CCCTTT,4-159748998-159749022-TTTCCCTTTCCT,4-159749095-159749104-TTC,4-159749099-159749174-TCTTCCCTTTTTCCTTTCC,4-159749171-159749180-TTC,4-159749263-159749283-TCCCT,4-159749294-159749310-TTCCT,4-159749306-159749325-CCTTC,4-159749318-159749337-TTCCCT;MOTIFS=CCCTTT,TCCCT,TTTCCCTTTCCT,TTC,CCTTC,TTCCC,TTCCT,CCTC,TCTTCCCTTTTTCCTTTCC,TTCCCT;STRUC=<VC186808>	HPRC,HGSVC,1KG-ONT	No	2.305	Yes	NA,NA	NA	NA
chr4:159749072	148960	DEL	76	0.8761	0.4696	1	NA	NA	NA	NA	NA	NA	NA	NA	NA	No	ID=4-159748941-159748956-CCTC,4-159748977-159748997-TTCCC,4-159748995-159749007-CCCTTT,4-159748998-159749022-TTTCCCTTTCCT,4-159749095-159749104-TTC,4-159749099-159749174-TCTTCCCTTTTTCCTTTCC,4-159749171-159749180-TTC,4-159749263-159749283-TCCCT,4-159749294-159749310-TTCCT,4-159749306-159749325-CCTTC,4-159749318-159749337-TTCCCT;MOTIFS=CCCTTT,TCCCT,TTTCCCTTTCCT,TTC,CCTTC,TTCCC,TTCCT,CCTC,TCTTCCCTTTTTCCTTTCC,TTCCCT;STRUC=<VC186808>	HPRC	No	2.363	No	NA,NA	NA	NA
chr4:159749075	148961	DEL	101	0.852	0.5559	10	NA	NA	NA	NA	NA	NA	NA	NA	NA	No	ID=4-159748941-159748956-CCTC,4-159748977-159748997-TTCCC,4-159748995-159749007-CCCTTT,4-159748998-159749022-TTTCCCTTTCCT,4-159749095-159749104-TTC,4-159749099-159749174-TCTTCCCTTTTTCCTTTCC,4-159749171-159749180-TTC,4-159749263-159749283-TCCCT,4-159749294-159749310-TTCCT,4-159749306-159749325-CCTTC,4-159749318-159749337-TTCCCT;MOTIFS=CCCTTT,TCCCT,TTTCCCTTTCCT,TTC,CCTTC,TTCCC,TTCCT,CCTC,TCTTCCCTTTTTCCTTTCC,TTCCCT;STRUC=<VC186808>	HPRC,HGSVC,1KG-ONT	No	2.289	Yes	NA,NA	NA	NA
chr4:159749117	148962	DEL	125	0.9186	0.293	27	NA	NA	NA	NA	NA	NA	NA	NA	NA	No	ID=4-159748941-159748956-CCTC,4-159748977-159748997-TTCCC,4-159748995-159749007-CCCTTT,4-159748998-159749022-TTTCCCTTTCCT,4-159749095-159749104-TTC,4-159749099-159749174-TCTTCCCTTTTTCCTTTCC,4-159749171-159749180-TTC,4-159749263-159749283-TCCCT,4-159749294-159749310-TTCCT,4-159749306-159749325-CCTTC,4-159749318-159749337-TTCCCT;MOTIFS=CCCTTT,TCCCT,TTTCCCTTTCCT,TTC,CCTTC,TTCCC,TTCCT,CCTC,TCTTCCCTTTTTCCTTTCC,TTCCCT;STRUC=<VC186808>	HPRC,HGSVC,1KG-ONT	No	2.308	Yes	NA,NA	NA	NA
chr4:159749118	148963	DEL	57	0.8877	0.3854	1	NA	NA	NA	NA	NA	NA	NA	NA	NA	No	ID=4-159748941-159748956-CCTC,4-159748977-159748997-TTCCC,4-159748995-159749007-CCCTTT,4-159748998-159749022-TTTCCCTTTCCT,4-159749095-159749104-TTC,4-159749099-159749174-TCTTCCCTTTTTCCTTTCC,4-159749171-159749180-TTC,4-159749263-159749283-TCCCT,4-159749294-159749310-TTCCT,4-159749306-159749325-CCTTC,4-159749318-159749337-TTCCCT;MOTIFS=CCCTTT,TCCCT,TTTCCCTTTCCT,TTC,CCTTC,TTCCC,TTCCT,CCTC,TCTTCCCTTTTTCCTTTCC,TTCCCT;STRUC=<VC186808>	HPRC	No	2.367	Yes	NA,NA	NA	NA
chr4:159780183	148964	DEL	52	0.8767	0.4812	28	NA	NA	NA	NA	NA	NA	NA	NA	NA	No	ID=4-159780131-159780151-TCCC;MOTIFS=TCCC;STRUC=(TCCC)n,ID=4-159780164-159780234-TCCT;MOTIFS=TCCT;STRUC=<TR2805256>	HPRC	No	1.758	Yes	NA,NA	NA	NA
chr4:159798794	148965	INS	320	0.9307	0.2759	9	NA	NA	NA	NA	NA	NA	NA	NA	NA	No	NA	HPRC,HGSVC,1KG-ONT	No	11.21	Yes	NA,NA	NA	NA
chr4:159891934	148966	INS	91	0.9607	0.1848	103	NA	NA	NA	NA	NA	NA	NA	NA	NA	No	ID=4-159891900-159891919-CTTCC,4-159891982-159891995-TCCT;MOTIFS=CTTCC,TCCT;STRUC=<VC186816>,ID=4-159891932-159891949-CCTC;MOTIFS=CCTC;STRUC=<TR2805395>	HPRC,HGSVC,1KG-ONT	No	1.616	Yes	NA,NA	NA	NA
chr4:159891934	148967	INS	96	0.9545	0.2109	48	NA	NA	NA	NA	NA	NA	NA	NA	NA	No	ID=4-159891900-159891919-CTTCC,4-159891982-159891995-TCCT;MOTIFS=CTTCC,TCCT;STRUC=<VC186816>,ID=4-159891932-159891949-CCTC;MOTIFS=CCTC;STRUC=<TR2805395>	HPRC,HGSVC,1KG-ONT	No	1.616	Yes	NA,NA	NA	NA
chr4:159891941	148968	INS	87	0.9639	0.1786	988	NA	NA	NA	NA	NA	NA	NA	NA	NA	No	ID=4-159891900-159891919-CTTCC,4-159891982-159891995-TCCT;MOTIFS=CTTCC,TCCT;STRUC=<VC186816>,ID=4-159891932-159891949-CCTC;MOTIFS=CCTC;STRUC=<TR2805395>	HPRC,HGSVC,1KG-ONT	No	1.616	Yes	NA,NA	NA	NA
chr4:159891941	148969	INS	103	0.8244	0.6459	18	NA	NA	NA	NA	NA	NA	NA	NA	NA	No	ID=4-159891900-159891919-CTTCC,4-159891982-159891995-TCCT;MOTIFS=CTTCC,TCCT;STRUC=<VC186816>,ID=4-159891932-159891949-CCTC;MOTIFS=CCTC;STRUC=<TR2805395>	HPRC,HGSVC,1KG-ONT	No	1.616	Yes	NA,NA	NA	NA
chr4:159891941	148970	INS	84	0.8064	0.6877	29	NA	NA	NA	NA	NA	NA	NA	NA	NA	No	ID=4-159891900-159891919-CTTCC,4-159891982-159891995-TCCT;MOTIFS=CTTCC,TCCT;STRUC=<VC186816>,ID=4-159891932-159891949-CCTC;MOTIFS=CCTC;STRUC=<TR2805395>	HPRC,HGSVC,1KG-ONT	No	1.616	Yes	NA,NA	NA	NA
chr4:159891941	148971	INS	101	0.8704	0.4965	2	NA	NA	NA	NA	NA	NA	NA	NA	NA	No	ID=4-159891900-159891919-CTTCC,4-159891982-159891995-TCCT;MOTIFS=CTTCC,TCCT;STRUC=<VC186816>,ID=4-159891932-159891949-CCTC;MOTIFS=CCTC;STRUC=<TR2805395>	HPRC,HGSVC,1KG-ONT	No	1.616	No	NA,NA	NA	NA
chr4:159891947	148972	INS	94	0.9351	0.25	16	NA	NA	NA	NA	NA	NA	NA	NA	NA	No	ID=4-159891900-159891919-CTTCC,4-159891982-159891995-TCCT;MOTIFS=CTTCC,TCCT;STRUC=<VC186816>,ID=4-159891932-159891949-CCTC;MOTIFS=CCTC;STRUC=<TR2805395>	HPRC,HGSVC,1KG-ONT	No	1.616	Yes	NA,NA	NA	NA
chr4:159891949	148973	INS	89	0.8566	0.5304	275	NA	NA	NA	NA	NA	NA	NA	NA	NA	No	ID=4-159891900-159891919-CTTCC,4-159891982-159891995-TCCT;MOTIFS=CTTCC,TCCT;STRUC=<VC186816>,ID=4-159891932-159891949-CCTC;MOTIFS=CCTC;STRUC=<TR2805395>	HPRC,HGSVC,1KG-ONT	No	1.616	Yes	NA,NA	NA	NA
chr4:159909280	148974	INS	365	0.8301	0.6368	1	NA	NA	NA	NA	NA	NA	NA	NA	NA	No	NA	NA	No	1.616	No	NA,NA	NA	NA
chr4:159938898	148975	DEL	753	0.8101	0.6655	24	NA	NA	NA	NA	NA	NA	NA	NA	NA	No	ID=4-159939169-159939177-C;MOTIFS=C;STRUC=(C)n	NA	No	0.131	Yes	NA,NA	NA	NA
chr4:159939089	148976	DEL	99	0.8749	0.4602	2	NA	NA	NA	NA	NA	NA	NA	NA	NA	No	ID=4-159939169-159939177-C;MOTIFS=C;STRUC=(C)n	HGSVC	No	0.144	No	NA,NA	NA	NA
chr4:159939209	148977	INS	51	0.8578	0.6851	1	NA	NA	NA	NA	NA	NA	NA	NA	NA	No	NA	HPRC	No	0.011	No	NA,NA	NA	NA
chr4:159939324	148978	DEL	224	0.865	0.504	119	NA	NA	NA	NA	NA	NA	NA	NA	NA	No	NA	HPRC,HGSVC,1KG-ONT	No	0.1	Yes	NA,NA	NA	NA
chr4:159939396	148979	DEL	176	0.8754	0.4533	14	NA	NA	NA	NA	NA	NA	NA	NA	NA	No	NA	HPRC,HGSVC,1KG-ONT	No	0.1	Yes	NA,NA	NA	NA
chr4:159939522	148980	INS	127	0.8454	0.65	2	NA	NA	NA	NA	NA	NA	NA	NA	NA	No	NA	HGSVC	No	0.03	No	NA,NA	NA	NA
chr4:159939570	148981	DEL	50	0.8689	0.4848	298	NA	NA	NA	NA	NA	NA	NA	NA	NA	No	NA	HPRC,HGSVC,1KG-ONT	No	0.472	Yes	NA,NA	NA	NA
chr4:159939610	148982	DEL	127	0.8888	0.3892	11	NA	NA	NA	NA	NA	NA	NA	NA	NA	No	NA	HGSVC	No	0.185	Yes	NA,NA	NA	NA
chr4:159939746	148983	DEL	50	0.8212	0.6481	166	NA	NA	NA	NA	NA	NA	NA	NA	NA	No	ID=4-159939795-159939803-C;MOTIFS=C;STRUC=(C)n	HPRC,HGSVC,1KG-ONT	No	0.543	Yes	NA,NA	NA	NA
chr4:159961244	148984	INS	124	0.8225	0.6454	3	NA	NA	NA	NA	NA	NA	NA	NA	NA	No	NA	NA	No	1.616	No	NA,NA	NA	NA
chr4:159977780	148985	INS	128	0.8163	0.6512	55	NA	NA	NA	NA	NA	NA	NA	NA	NA	No	ID=4-159977710-159977834-AGAGAGAGAGAGGAAAGAGAGAGAAAGAGAGGAA;MOTIFS=AGAGAGAGAGAGGAAAGAGAGAGAAAGAGAGGAA;STRUC=<TR2805517>,ID=4-159977778-159977790-AG;MOTIFS=AG;STRUC=<TR2805520>	HPRC,HGSVC,1KG-ONT	No	1.714	Yes	NA,NA	NA	NA
chr4:159977780	148986	INS	135	0.876	0.4534	7	NA	NA	NA	NA	NA	NA	NA	NA	NA	No	ID=4-159977710-159977834-AGAGAGAGAGAGGAAAGAGAGAGAAAGAGAGGAA;MOTIFS=AGAGAGAGAGAGGAAAGAGAGAGAAAGAGAGGAA;STRUC=<TR2805517>,ID=4-159977778-159977790-AG;MOTIFS=AG;STRUC=<TR2805520>	HPRC,HGSVC,1KG-ONT	No	1.714	No	NA,NA	NA	NA
chr4:160015470	148987	INS	911	0.987	0.0532	393	NA	NA	NA	NA	NA	NA	NA	NA	NA	No	NA	HPRC,HGSVC,1KG-ONT	No	1.616	Yes	NA,NA	NA	NA
chr4:160031357	148988	DEL	317	0.9954	0.0099	231	NA	NA	NA	NA	NA	NA	NA	NA	NA	No	ID=4-160031653-160031676-A;MOTIFS=A;STRUC=<TR2805603>	HPRC,HGSVC,1KG-ONT	No	0.391	Yes	NA,NA	NA	NA
chr4:160054795	148989	INS	361	0.962	0.2388	1	NA	NA	NA	NA	NA	NA	NA	NA	NA	No	NA	HPRC	No	1.868	No	NA,NA	NA	NA
chr4:160094828	148990	INS	324	0.9619	0.1769	1	NA	NA	NA	NA	NA	NA	NA	NA	NA	No	NA	HPRC,HGSVC,1KG-ONT	No	2.538	No	NA,NA	NA	NA
chr4:160094828	148991	INS	347	0.9197	0.3487	15	NA	NA	NA	NA	NA	NA	NA	NA	NA	No	NA	HPRC,HGSVC,1KG-ONT	No	2.538	Yes	NA,NA	NA	NA
chr4:160101118	148992	DEL	61	0.9173	0.3225	2	NA	NA	NA	NA	NA	NA	NA	NA	NA	No	NA	NA	No	1.741	Yes	NA,NA	NA	NA
chr4:160113087	148993	DEL	284	0.951	0.2301	792	NA	NA	NA	NA	NA	NA	NA	NA	NA	No	ID=4-160112996-160113007-TG,4-160113008-160113019-TG,4-160113018-160113036-TA,4-160113039-160113048-AT,4-160113047-160113056-AC,4-160113057-160113070-AT,4-160113338-160113366-A,4-160113365-160113376-AT,4-160113377-160113388-AT;MOTIFS=A,TA,TG,AT,AC;STRUC=<VC186834>	HPRC,HGSVC,1KG-ONT	No	0.491	Yes	NA,NA	NA	NA
chr4:160118725	148994	DEL	84	0.8729	0.4818	2	NA	NA	NA	NA	NA	NA	NA	NA	NA	No	NA	NA	No	1.71	Yes	NA,NA	NA	NA
chr4:160141663	148996	INS	342	0.8408	0.577	1	NA	NA	NA	NA	NA	NA	NA	NA	NA	No	NA	NA	No	1.616	No	NA,NA	NA	NA
chr4:160157583	148997	DEL	1270	0.8861	0.4033	2	NA	NA	NA	NA	NA	NA	NA	NA	NA	No	ID=4-160157816-160157831-AATAA;MOTIFS=AATAA;STRUC=<TR2805743>,ID=4-160158547-160158555-A;MOTIFS=A;STRUC=<TR2805744>	NA	No	1.192	No	NA,NA	NA	NA
chr4:160177802	148998	DEL	168	0.8423	0.6402	393	NA	NA	NA	NA	NA	NA	NA	NA	NA	No	NA	HPRC,HGSVC,1KG-ONT	No	2.289	Yes	NA,NA	NA	NA
chr4:160177886	148999	DEL	84	0.8376	0.6079	1	NA	NA	NA	NA	NA	NA	NA	NA	NA	No	NA	NA	No	2.283	No	NA,NA	NA	NA
chr4:160186064	149000	INS	109	0.8471	0.5774	3	NA	NA	NA	NA	NA	NA	NA	NA	NA	No	ID=4-160186036-160186049-AT,4-160186052-160186061-AT,4-160186062-160186073-AT,4-160186075-160186086-AT,4-160186099-160186110-AT,4-160186125-160186134-AT,4-160186125-160186171-ATATATATAGAAT,4-160186136-160186147-AT,4-160186138-160186219-ATATATATAGAATATATATATAGA,4-160186149-160186160-AT,4-160186162-160186171-AT,4-160186173-160186184-AT,4-160186186-160186195-AT,4-160186186-160186234-ATATATATAGAAT,4-160186197-160186208-AT,4-160186197-160186344-ATATATATATAGAATATATATATAGAAT,4-160186210-160186221-AT,4-160186223-160186236-AT,4-160186238-160186249-AT,4-160186251-160186264-AT,4-160186266-160186277-AT,4-160186279-160186292-AT,4-160186294-160186305-AT,4-160186307-160186320-AT,4-160186322-160186333-AT,4-160186335-160186344-AT,4-160186346-160186357-AT,4-160186346-160186446-ATATATATATAGAATATATATAGAAT,4-160186359-160186368-AT,4-160186370-160186383-AT,4-160186385-160186394-AT,4-160186396-160186409-AT,4-160186411-160186420-AT,4-160186411-160186461-ATATATATAGAATAT,4-160186422-160186435-AT,4-160186437-160186450-AT,4-160186452-160186461-AT;MOTIFS=ATATATATAGAATATATATATAGA,ATATATATAGAATAT,ATATATATATAGAATATATATAGAAT,AT,ATATATATATAGAATATATATATAGAAT,ATATATATAGAAT;STRUC=<VC186839>	NA	No	1.616	No	NA,NA	NA	NA
chr4:160186064	149001	DEL	72	0.8091	0.6712	11	NA	NA	NA	NA	NA	NA	NA	NA	NA	No	ID=4-160186036-160186049-AT,4-160186052-160186061-AT,4-160186062-160186073-AT,4-160186075-160186086-AT,4-160186099-160186110-AT,4-160186125-160186134-AT,4-160186125-160186171-ATATATATAGAAT,4-160186136-160186147-AT,4-160186138-160186219-ATATATATAGAATATATATATAGA,4-160186149-160186160-AT,4-160186162-160186171-AT,4-160186173-160186184-AT,4-160186186-160186195-AT,4-160186186-160186234-ATATATATAGAAT,4-160186197-160186208-AT,4-160186197-160186344-ATATATATATAGAATATATATATAGAAT,4-160186210-160186221-AT,4-160186223-160186236-AT,4-160186238-160186249-AT,4-160186251-160186264-AT,4-160186266-160186277-AT,4-160186279-160186292-AT,4-160186294-160186305-AT,4-160186307-160186320-AT,4-160186322-160186333-AT,4-160186335-160186344-AT,4-160186346-160186357-AT,4-160186346-160186446-ATATATATATAGAATATATATAGAAT,4-160186359-160186368-AT,4-160186370-160186383-AT,4-160186385-160186394-AT,4-160186396-160186409-AT,4-160186411-160186420-AT,4-160186411-160186461-ATATATATAGAATAT,4-160186422-160186435-AT,4-160186437-160186450-AT,4-160186452-160186461-AT;MOTIFS=ATATATATAGAATATATATATAGA,ATATATATAGAATAT,ATATATATATAGAATATATATAGAAT,AT,ATATATATATAGAATATATATATAGAAT,ATATATATAGAAT;STRUC=<VC186839>	HPRC,HGSVC,1KG-ONT	No	0.083	Yes	NA,NA	NA	NA
chr4:160186075	149002	DEL	63	0.8945	0.3781	49	NA	NA	NA	NA	NA	NA	NA	NA	NA	No	ID=4-160186036-160186049-AT,4-160186052-160186061-AT,4-160186062-160186073-AT,4-160186075-160186086-AT,4-160186099-160186110-AT,4-160186125-160186134-AT,4-160186125-160186171-ATATATATAGAAT,4-160186136-160186147-AT,4-160186138-160186219-ATATATATAGAATATATATATAGA,4-160186149-160186160-AT,4-160186162-160186171-AT,4-160186173-160186184-AT,4-160186186-160186195-AT,4-160186186-160186234-ATATATATAGAAT,4-160186197-160186208-AT,4-160186197-160186344-ATATATATATAGAATATATATATAGAAT,4-160186210-160186221-AT,4-160186223-160186236-AT,4-160186238-160186249-AT,4-160186251-160186264-AT,4-160186266-160186277-AT,4-160186279-160186292-AT,4-160186294-160186305-AT,4-160186307-160186320-AT,4-160186322-160186333-AT,4-160186335-160186344-AT,4-160186346-160186357-AT,4-160186346-160186446-ATATATATATAGAATATATATAGAAT,4-160186359-160186368-AT,4-160186370-160186383-AT,4-160186385-160186394-AT,4-160186396-160186409-AT,4-160186411-160186420-AT,4-160186411-160186461-ATATATATAGAATAT,4-160186422-160186435-AT,4-160186437-160186450-AT,4-160186452-160186461-AT;MOTIFS=ATATATATAGAATATATATATAGA,ATATATATAGAATAT,ATATATATATAGAATATATATAGAAT,AT,ATATATATATAGAATATATATATAGAAT,ATATATATAGAAT;STRUC=<VC186839>	HPRC,HGSVC,1KG-ONT	No	0.083	Yes	NA,NA	NA	NA
chr4:160186075	149003	DEL	180	0.8461	0.6519	10	NA	NA	NA	NA	NA	NA	NA	NA	NA	No	ID=4-160186036-160186049-AT,4-160186052-160186061-AT,4-160186062-160186073-AT,4-160186075-160186086-AT,4-160186099-160186110-AT,4-160186125-160186134-AT,4-160186125-160186171-ATATATATAGAAT,4-160186136-160186147-AT,4-160186138-160186219-ATATATATAGAATATATATATAGA,4-160186149-160186160-AT,4-160186162-160186171-AT,4-160186173-160186184-AT,4-160186186-160186195-AT,4-160186186-160186234-ATATATATAGAAT,4-160186197-160186208-AT,4-160186197-160186344-ATATATATATAGAATATATATATAGAAT,4-160186210-160186221-AT,4-160186223-160186236-AT,4-160186238-160186249-AT,4-160186251-160186264-AT,4-160186266-160186277-AT,4-160186279-160186292-AT,4-160186294-160186305-AT,4-160186307-160186320-AT,4-160186322-160186333-AT,4-160186335-160186344-AT,4-160186346-160186357-AT,4-160186346-160186446-ATATATATATAGAATATATATAGAAT,4-160186359-160186368-AT,4-160186370-160186383-AT,4-160186385-160186394-AT,4-160186396-160186409-AT,4-160186411-160186420-AT,4-160186411-160186461-ATATATATAGAATAT,4-160186422-160186435-AT,4-160186437-160186450-AT,4-160186452-160186461-AT;MOTIFS=ATATATATAGAATATATATATAGA,ATATATATAGAATAT,ATATATATATAGAATATATATAGAAT,AT,ATATATATATAGAATATATATATAGAAT,ATATATATAGAAT;STRUC=<VC186839>	HPRC,HGSVC,1KG-ONT	No	0.039	No	NA,NA	NA	NA
chr4:160186077	149004	INS	72	0.8289	0.6423	2	NA	NA	NA	NA	NA	NA	NA	NA	NA	No	ID=4-160186036-160186049-AT,4-160186052-160186061-AT,4-160186062-160186073-AT,4-160186075-160186086-AT,4-160186099-160186110-AT,4-160186125-160186134-AT,4-160186125-160186171-ATATATATAGAAT,4-160186136-160186147-AT,4-160186138-160186219-ATATATATAGAATATATATATAGA,4-160186149-160186160-AT,4-160186162-160186171-AT,4-160186173-160186184-AT,4-160186186-160186195-AT,4-160186186-160186234-ATATATATAGAAT,4-160186197-160186208-AT,4-160186197-160186344-ATATATATATAGAATATATATATAGAAT,4-160186210-160186221-AT,4-160186223-160186236-AT,4-160186238-160186249-AT,4-160186251-160186264-AT,4-160186266-160186277-AT,4-160186279-160186292-AT,4-160186294-160186305-AT,4-160186307-160186320-AT,4-160186322-160186333-AT,4-160186335-160186344-AT,4-160186346-160186357-AT,4-160186346-160186446-ATATATATATAGAATATATATAGAAT,4-160186359-160186368-AT,4-160186370-160186383-AT,4-160186385-160186394-AT,4-160186396-160186409-AT,4-160186411-160186420-AT,4-160186411-160186461-ATATATATAGAATAT,4-160186422-160186435-AT,4-160186437-160186450-AT,4-160186452-160186461-AT;MOTIFS=ATATATATAGAATATATATATAGA,ATATATATAGAATAT,ATATATATATAGAATATATATAGAAT,AT,ATATATATATAGAATATATATATAGAAT,ATATATATAGAAT;STRUC=<VC186839>	HGSVC	No	1.616	No	NA,NA	NA	NA
chr4:160186088	149005	DEL	137	0.8431	0.5619	155	NA	NA	NA	NA	NA	NA	NA	NA	NA	No	ID=4-160186036-160186049-AT,4-160186052-160186061-AT,4-160186062-160186073-AT,4-160186075-160186086-AT,4-160186099-160186110-AT,4-160186125-160186134-AT,4-160186125-160186171-ATATATATAGAAT,4-160186136-160186147-AT,4-160186138-160186219-ATATATATAGAATATATATATAGA,4-160186149-160186160-AT,4-160186162-160186171-AT,4-160186173-160186184-AT,4-160186186-160186195-AT,4-160186186-160186234-ATATATATAGAAT,4-160186197-160186208-AT,4-160186197-160186344-ATATATATATAGAATATATATATAGAAT,4-160186210-160186221-AT,4-160186223-160186236-AT,4-160186238-160186249-AT,4-160186251-160186264-AT,4-160186266-160186277-AT,4-160186279-160186292-AT,4-160186294-160186305-AT,4-160186307-160186320-AT,4-160186322-160186333-AT,4-160186335-160186344-AT,4-160186346-160186357-AT,4-160186346-160186446-ATATATATATAGAATATATATAGAAT,4-160186359-160186368-AT,4-160186370-160186383-AT,4-160186385-160186394-AT,4-160186396-160186409-AT,4-160186411-160186420-AT,4-160186411-160186461-ATATATATAGAATAT,4-160186422-160186435-AT,4-160186437-160186450-AT,4-160186452-160186461-AT;MOTIFS=ATATATATAGAATATATATATAGA,ATATATATAGAATAT,ATATATATATAGAATATATATAGAAT,AT,ATATATATATAGAATATATATATAGAAT,ATATATATAGAAT;STRUC=<VC186839>	HPRC,HGSVC,1KG-ONT	No	0.04	Yes	NA,NA	NA	NA
chr4:160186090	149006	DEL	96	0.9114	0.3292	9	NA	NA	NA	NA	NA	NA	NA	NA	NA	No	ID=4-160186036-160186049-AT,4-160186052-160186061-AT,4-160186062-160186073-AT,4-160186075-160186086-AT,4-160186099-160186110-AT,4-160186125-160186134-AT,4-160186125-160186171-ATATATATAGAAT,4-160186136-160186147-AT,4-160186138-160186219-ATATATATAGAATATATATATAGA,4-160186149-160186160-AT,4-160186162-160186171-AT,4-160186173-160186184-AT,4-160186186-160186195-AT,4-160186186-160186234-ATATATATAGAAT,4-160186197-160186208-AT,4-160186197-160186344-ATATATATATAGAATATATATATAGAAT,4-160186210-160186221-AT,4-160186223-160186236-AT,4-160186238-160186249-AT,4-160186251-160186264-AT,4-160186266-160186277-AT,4-160186279-160186292-AT,4-160186294-160186305-AT,4-160186307-160186320-AT,4-160186322-160186333-AT,4-160186335-160186344-AT,4-160186346-160186357-AT,4-160186346-160186446-ATATATATATAGAATATATATAGAAT,4-160186359-160186368-AT,4-160186370-160186383-AT,4-160186385-160186394-AT,4-160186396-160186409-AT,4-160186411-160186420-AT,4-160186411-160186461-ATATATATAGAATAT,4-160186422-160186435-AT,4-160186437-160186450-AT,4-160186452-160186461-AT;MOTIFS=ATATATATAGAATATATATATAGA,ATATATATAGAATAT,ATATATATATAGAATATATATAGAAT,AT,ATATATATATAGAATATATATATAGAAT,ATATATATAGAAT;STRUC=<VC186839>	HPRC,HGSVC	No	0.05	No	NA,NA	NA	NA
chr4:160186112	149007	DEL	87	0.8088	0.6648	16	NA	NA	NA	NA	NA	NA	NA	NA	NA	No	ID=4-160186036-160186049-AT,4-160186052-160186061-AT,4-160186062-160186073-AT,4-160186075-160186086-AT,4-160186099-160186110-AT,4-160186125-160186134-AT,4-160186125-160186171-ATATATATAGAAT,4-160186136-160186147-AT,4-160186138-160186219-ATATATATAGAATATATATATAGA,4-160186149-160186160-AT,4-160186162-160186171-AT,4-160186173-160186184-AT,4-160186186-160186195-AT,4-160186186-160186234-ATATATATAGAAT,4-160186197-160186208-AT,4-160186197-160186344-ATATATATATAGAATATATATATAGAAT,4-160186210-160186221-AT,4-160186223-160186236-AT,4-160186238-160186249-AT,4-160186251-160186264-AT,4-160186266-160186277-AT,4-160186279-160186292-AT,4-160186294-160186305-AT,4-160186307-160186320-AT,4-160186322-160186333-AT,4-160186335-160186344-AT,4-160186346-160186357-AT,4-160186346-160186446-ATATATATATAGAATATATATAGAAT,4-160186359-160186368-AT,4-160186370-160186383-AT,4-160186385-160186394-AT,4-160186396-160186409-AT,4-160186411-160186420-AT,4-160186411-160186461-ATATATATAGAATAT,4-160186422-160186435-AT,4-160186437-160186450-AT,4-160186452-160186461-AT;MOTIFS=ATATATATAGAATATATATATAGA,ATATATATAGAATAT,ATATATATATAGAATATATATAGAAT,AT,ATATATATATAGAATATATATATAGAAT,ATATATATAGAAT;STRUC=<VC186839>	HPRC,HGSVC	No	0.053	Yes	NA,NA	NA	NA
chr4:160186112	149008	DEL	236	0.8637	0.5311	62	NA	NA	NA	NA	NA	NA	NA	NA	NA	No	ID=4-160186036-160186049-AT,4-160186052-160186061-AT,4-160186062-160186073-AT,4-160186075-160186086-AT,4-160186099-160186110-AT,4-160186125-160186134-AT,4-160186125-160186171-ATATATATAGAAT,4-160186136-160186147-AT,4-160186138-160186219-ATATATATAGAATATATATATAGA,4-160186149-160186160-AT,4-160186162-160186171-AT,4-160186173-160186184-AT,4-160186186-160186195-AT,4-160186186-160186234-ATATATATAGAAT,4-160186197-160186208-AT,4-160186197-160186344-ATATATATATAGAATATATATATAGAAT,4-160186210-160186221-AT,4-160186223-160186236-AT,4-160186238-160186249-AT,4-160186251-160186264-AT,4-160186266-160186277-AT,4-160186279-160186292-AT,4-160186294-160186305-AT,4-160186307-160186320-AT,4-160186322-160186333-AT,4-160186335-160186344-AT,4-160186346-160186357-AT,4-160186346-160186446-ATATATATATAGAATATATATAGAAT,4-160186359-160186368-AT,4-160186370-160186383-AT,4-160186385-160186394-AT,4-160186396-160186409-AT,4-160186411-160186420-AT,4-160186411-160186461-ATATATATAGAATAT,4-160186422-160186435-AT,4-160186437-160186450-AT,4-160186452-160186461-AT;MOTIFS=ATATATATAGAATATATATATAGA,ATATATATAGAATAT,ATATATATATAGAATATATATAGAAT,AT,ATATATATATAGAATATATATATAGAAT,ATATATATAGAAT;STRUC=<VC186839>	HPRC,HGSVC,1KG-ONT	No	0.05	Yes	NA,NA	NA	NA
chr4:160186129	149009	DEL	206	0.9312	0.2899	94	NA	NA	NA	NA	NA	NA	NA	NA	NA	No	ID=4-160186036-160186049-AT,4-160186052-160186061-AT,4-160186062-160186073-AT,4-160186075-160186086-AT,4-160186099-160186110-AT,4-160186125-160186134-AT,4-160186125-160186171-ATATATATAGAAT,4-160186136-160186147-AT,4-160186138-160186219-ATATATATAGAATATATATATAGA,4-160186149-160186160-AT,4-160186162-160186171-AT,4-160186173-160186184-AT,4-160186186-160186195-AT,4-160186186-160186234-ATATATATAGAAT,4-160186197-160186208-AT,4-160186197-160186344-ATATATATATAGAATATATATATAGAAT,4-160186210-160186221-AT,4-160186223-160186236-AT,4-160186238-160186249-AT,4-160186251-160186264-AT,4-160186266-160186277-AT,4-160186279-160186292-AT,4-160186294-160186305-AT,4-160186307-160186320-AT,4-160186322-160186333-AT,4-160186335-160186344-AT,4-160186346-160186357-AT,4-160186346-160186446-ATATATATATAGAATATATATAGAAT,4-160186359-160186368-AT,4-160186370-160186383-AT,4-160186385-160186394-AT,4-160186396-160186409-AT,4-160186411-160186420-AT,4-160186411-160186461-ATATATATAGAATAT,4-160186422-160186435-AT,4-160186437-160186450-AT,4-160186452-160186461-AT;MOTIFS=ATATATATAGAATATATATATAGA,ATATATATAGAATAT,ATATATATATAGAATATATATAGAAT,AT,ATATATATATAGAATATATATATAGAAT,ATATATATAGAAT;STRUC=<VC186839>	HPRC,HGSVC,1KG-ONT	No	0.05	Yes	NA,NA	NA	NA
chr4:160186149	149010	DEL	78	0.812	0.6806	12	NA	NA	NA	NA	NA	NA	NA	NA	NA	No	ID=4-160186036-160186049-AT,4-160186052-160186061-AT,4-160186062-160186073-AT,4-160186075-160186086-AT,4-160186099-160186110-AT,4-160186125-160186134-AT,4-160186125-160186171-ATATATATAGAAT,4-160186136-160186147-AT,4-160186138-160186219-ATATATATAGAATATATATATAGA,4-160186149-160186160-AT,4-160186162-160186171-AT,4-160186173-160186184-AT,4-160186186-160186195-AT,4-160186186-160186234-ATATATATAGAAT,4-160186197-160186208-AT,4-160186197-160186344-ATATATATATAGAATATATATATAGAAT,4-160186210-160186221-AT,4-160186223-160186236-AT,4-160186238-160186249-AT,4-160186251-160186264-AT,4-160186266-160186277-AT,4-160186279-160186292-AT,4-160186294-160186305-AT,4-160186307-160186320-AT,4-160186322-160186333-AT,4-160186335-160186344-AT,4-160186346-160186357-AT,4-160186346-160186446-ATATATATATAGAATATATATAGAAT,4-160186359-160186368-AT,4-160186370-160186383-AT,4-160186385-160186394-AT,4-160186396-160186409-AT,4-160186411-160186420-AT,4-160186411-160186461-ATATATATAGAATAT,4-160186422-160186435-AT,4-160186437-160186450-AT,4-160186452-160186461-AT;MOTIFS=ATATATATAGAATATATATATAGA,ATATATATAGAATAT,ATATATATATAGAATATATATAGAAT,AT,ATATATATATAGAATATATATATAGAAT,ATATATATAGAAT;STRUC=<VC186839>	HPRC,HGSVC	No	0.046	Yes	NA,NA	NA	NA
chr4:160186160	149011	DEL	65	0.8717	0.4792	8	NA	NA	NA	NA	NA	NA	NA	NA	NA	No	ID=4-160186036-160186049-AT,4-160186052-160186061-AT,4-160186062-160186073-AT,4-160186075-160186086-AT,4-160186099-160186110-AT,4-160186125-160186134-AT,4-160186125-160186171-ATATATATAGAAT,4-160186136-160186147-AT,4-160186138-160186219-ATATATATAGAATATATATATAGA,4-160186149-160186160-AT,4-160186162-160186171-AT,4-160186173-160186184-AT,4-160186186-160186195-AT,4-160186186-160186234-ATATATATAGAAT,4-160186197-160186208-AT,4-160186197-160186344-ATATATATATAGAATATATATATAGAAT,4-160186210-160186221-AT,4-160186223-160186236-AT,4-160186238-160186249-AT,4-160186251-160186264-AT,4-160186266-160186277-AT,4-160186279-160186292-AT,4-160186294-160186305-AT,4-160186307-160186320-AT,4-160186322-160186333-AT,4-160186335-160186344-AT,4-160186346-160186357-AT,4-160186346-160186446-ATATATATATAGAATATATATAGAAT,4-160186359-160186368-AT,4-160186370-160186383-AT,4-160186385-160186394-AT,4-160186396-160186409-AT,4-160186411-160186420-AT,4-160186411-160186461-ATATATATAGAATAT,4-160186422-160186435-AT,4-160186437-160186450-AT,4-160186452-160186461-AT;MOTIFS=ATATATATAGAATATATATATAGA,ATATATATAGAATAT,ATATATATATAGAATATATATAGAAT,AT,ATATATATATAGAATATATATATAGAAT,ATATATATAGAAT;STRUC=<VC186839>	HPRC,HGSVC,1KG-ONT	No	0.051	Yes	NA,NA	NA	NA
chr4:160186164	149012	DEL	171	0.908	0.3933	45	NA	NA	NA	NA	NA	NA	NA	NA	NA	No	ID=4-160186036-160186049-AT,4-160186052-160186061-AT,4-160186062-160186073-AT,4-160186075-160186086-AT,4-160186099-160186110-AT,4-160186125-160186134-AT,4-160186125-160186171-ATATATATAGAAT,4-160186136-160186147-AT,4-160186138-160186219-ATATATATAGAATATATATATAGA,4-160186149-160186160-AT,4-160186162-160186171-AT,4-160186173-160186184-AT,4-160186186-160186195-AT,4-160186186-160186234-ATATATATAGAAT,4-160186197-160186208-AT,4-160186197-160186344-ATATATATATAGAATATATATATAGAAT,4-160186210-160186221-AT,4-160186223-160186236-AT,4-160186238-160186249-AT,4-160186251-160186264-AT,4-160186266-160186277-AT,4-160186279-160186292-AT,4-160186294-160186305-AT,4-160186307-160186320-AT,4-160186322-160186333-AT,4-160186335-160186344-AT,4-160186346-160186357-AT,4-160186346-160186446-ATATATATATAGAATATATATAGAAT,4-160186359-160186368-AT,4-160186370-160186383-AT,4-160186385-160186394-AT,4-160186396-160186409-AT,4-160186411-160186420-AT,4-160186411-160186461-ATATATATAGAATAT,4-160186422-160186435-AT,4-160186437-160186450-AT,4-160186452-160186461-AT;MOTIFS=ATATATATAGAATATATATATAGA,ATATATATAGAATAT,ATATATATATAGAATATATATAGAAT,AT,ATATATATATAGAATATATATATAGAAT,ATATATATAGAAT;STRUC=<VC186839>	HPRC,HGSVC,1KG-ONT	No	0.052	Yes	NA,NA	NA	NA
chr4:160186173	149013	DEL	52	0.8415	0.5871	38	NA	NA	NA	NA	NA	NA	NA	NA	NA	No	ID=4-160186036-160186049-AT,4-160186052-160186061-AT,4-160186062-160186073-AT,4-160186075-160186086-AT,4-160186099-160186110-AT,4-160186125-160186134-AT,4-160186125-160186171-ATATATATAGAAT,4-160186136-160186147-AT,4-160186138-160186219-ATATATATAGAATATATATATAGA,4-160186149-160186160-AT,4-160186162-160186171-AT,4-160186173-160186184-AT,4-160186186-160186195-AT,4-160186186-160186234-ATATATATAGAAT,4-160186197-160186208-AT,4-160186197-160186344-ATATATATATAGAATATATATATAGAAT,4-160186210-160186221-AT,4-160186223-160186236-AT,4-160186238-160186249-AT,4-160186251-160186264-AT,4-160186266-160186277-AT,4-160186279-160186292-AT,4-160186294-160186305-AT,4-160186307-160186320-AT,4-160186322-160186333-AT,4-160186335-160186344-AT,4-160186346-160186357-AT,4-160186346-160186446-ATATATATATAGAATATATATAGAAT,4-160186359-160186368-AT,4-160186370-160186383-AT,4-160186385-160186394-AT,4-160186396-160186409-AT,4-160186411-160186420-AT,4-160186411-160186461-ATATATATAGAATAT,4-160186422-160186435-AT,4-160186437-160186450-AT,4-160186452-160186461-AT;MOTIFS=ATATATATAGAATATATATATAGA,ATATATATAGAATAT,ATATATATATAGAATATATATAGAAT,AT,ATATATATATAGAATATATATATAGAAT,ATATATATAGAAT;STRUC=<VC186839>	HPRC,HGSVC,1KG-ONT	No	0.354	Yes	NA,NA	NA	NA
chr4:160186186	149014	DEL	95	0.8986	0.3938	196	NA	NA	NA	NA	NA	NA	NA	NA	NA	No	ID=4-160186036-160186049-AT,4-160186052-160186061-AT,4-160186062-160186073-AT,4-160186075-160186086-AT,4-160186099-160186110-AT,4-160186125-160186134-AT,4-160186125-160186171-ATATATATAGAAT,4-160186136-160186147-AT,4-160186138-160186219-ATATATATAGAATATATATATAGA,4-160186149-160186160-AT,4-160186162-160186171-AT,4-160186173-160186184-AT,4-160186186-160186195-AT,4-160186186-160186234-ATATATATAGAAT,4-160186197-160186208-AT,4-160186197-160186344-ATATATATATAGAATATATATATAGAAT,4-160186210-160186221-AT,4-160186223-160186236-AT,4-160186238-160186249-AT,4-160186251-160186264-AT,4-160186266-160186277-AT,4-160186279-160186292-AT,4-160186294-160186305-AT,4-160186307-160186320-AT,4-160186322-160186333-AT,4-160186335-160186344-AT,4-160186346-160186357-AT,4-160186346-160186446-ATATATATATAGAATATATATAGAAT,4-160186359-160186368-AT,4-160186370-160186383-AT,4-160186385-160186394-AT,4-160186396-160186409-AT,4-160186411-160186420-AT,4-160186411-160186461-ATATATATAGAATAT,4-160186422-160186435-AT,4-160186437-160186450-AT,4-160186452-160186461-AT;MOTIFS=ATATATATAGAATATATATATAGA,ATATATATAGAATAT,ATATATATATAGAATATATATAGAAT,AT,ATATATATATAGAATATATATATAGAAT,ATATATATAGAAT;STRUC=<VC186839>	HPRC,HGSVC	No	1.394	Yes	NA,NA	NA	NA
chr4:160186186	149015	DEL	123	0.8208	0.668	16	NA	NA	NA	NA	NA	NA	NA	NA	NA	No	ID=4-160186036-160186049-AT,4-160186052-160186061-AT,4-160186062-160186073-AT,4-160186075-160186086-AT,4-160186099-160186110-AT,4-160186125-160186134-AT,4-160186125-160186171-ATATATATAGAAT,4-160186136-160186147-AT,4-160186138-160186219-ATATATATAGAATATATATATAGA,4-160186149-160186160-AT,4-160186162-160186171-AT,4-160186173-160186184-AT,4-160186186-160186195-AT,4-160186186-160186234-ATATATATAGAAT,4-160186197-160186208-AT,4-160186197-160186344-ATATATATATAGAATATATATATAGAAT,4-160186210-160186221-AT,4-160186223-160186236-AT,4-160186238-160186249-AT,4-160186251-160186264-AT,4-160186266-160186277-AT,4-160186279-160186292-AT,4-160186294-160186305-AT,4-160186307-160186320-AT,4-160186322-160186333-AT,4-160186335-160186344-AT,4-160186346-160186357-AT,4-160186346-160186446-ATATATATATAGAATATATATAGAAT,4-160186359-160186368-AT,4-160186370-160186383-AT,4-160186385-160186394-AT,4-160186396-160186409-AT,4-160186411-160186420-AT,4-160186411-160186461-ATATATATAGAATAT,4-160186422-160186435-AT,4-160186437-160186450-AT,4-160186452-160186461-AT;MOTIFS=ATATATATAGAATATATATATAGA,ATATATATAGAATAT,ATATATATATAGAATATATATAGAAT,AT,ATATATATATAGAATATATATATAGAAT,ATATATATAGAAT;STRUC=<VC186839>	HPRC,HGSVC,1KG-ONT	No	0.417	No	NA,NA	NA	NA
chr4:160186207	149016	DEL	255	0.8652	0.4973	3	NA	NA	NA	NA	NA	NA	NA	NA	NA	No	ID=4-160186036-160186049-AT,4-160186052-160186061-AT,4-160186062-160186073-AT,4-160186075-160186086-AT,4-160186099-160186110-AT,4-160186125-160186134-AT,4-160186125-160186171-ATATATATAGAAT,4-160186136-160186147-AT,4-160186138-160186219-ATATATATAGAATATATATATAGA,4-160186149-160186160-AT,4-160186162-160186171-AT,4-160186173-160186184-AT,4-160186186-160186195-AT,4-160186186-160186234-ATATATATAGAAT,4-160186197-160186208-AT,4-160186197-160186344-ATATATATATAGAATATATATATAGAAT,4-160186210-160186221-AT,4-160186223-160186236-AT,4-160186238-160186249-AT,4-160186251-160186264-AT,4-160186266-160186277-AT,4-160186279-160186292-AT,4-160186294-160186305-AT,4-160186307-160186320-AT,4-160186322-160186333-AT,4-160186335-160186344-AT,4-160186346-160186357-AT,4-160186346-160186446-ATATATATATAGAATATATATAGAAT,4-160186359-160186368-AT,4-160186370-160186383-AT,4-160186385-160186394-AT,4-160186396-160186409-AT,4-160186411-160186420-AT,4-160186411-160186461-ATATATATAGAATAT,4-160186422-160186435-AT,4-160186437-160186450-AT,4-160186452-160186461-AT;MOTIFS=ATATATATAGAATATATATATAGA,ATATATATAGAATAT,ATATATATATAGAATATATATAGAAT,AT,ATATATATATAGAATATATATATAGAAT,ATATATATAGAAT;STRUC=<VC186839>	HPRC,HGSVC,1KG-ONT	No	1.064	No	NA,NA	NA	NA
chr4:160186210	149017	DEL	71	0.834	0.6016	6	NA	NA	NA	NA	NA	NA	NA	NA	NA	No	ID=4-160186036-160186049-AT,4-160186052-160186061-AT,4-160186062-160186073-AT,4-160186075-160186086-AT,4-160186099-160186110-AT,4-160186125-160186134-AT,4-160186125-160186171-ATATATATAGAAT,4-160186136-160186147-AT,4-160186138-160186219-ATATATATAGAATATATATATAGA,4-160186149-160186160-AT,4-160186162-160186171-AT,4-160186173-160186184-AT,4-160186186-160186195-AT,4-160186186-160186234-ATATATATAGAAT,4-160186197-160186208-AT,4-160186197-160186344-ATATATATATAGAATATATATATAGAAT,4-160186210-160186221-AT,4-160186223-160186236-AT,4-160186238-160186249-AT,4-160186251-160186264-AT,4-160186266-160186277-AT,4-160186279-160186292-AT,4-160186294-160186305-AT,4-160186307-160186320-AT,4-160186322-160186333-AT,4-160186335-160186344-AT,4-160186346-160186357-AT,4-160186346-160186446-ATATATATATAGAATATATATAGAAT,4-160186359-160186368-AT,4-160186370-160186383-AT,4-160186385-160186394-AT,4-160186396-160186409-AT,4-160186411-160186420-AT,4-160186411-160186461-ATATATATAGAATAT,4-160186422-160186435-AT,4-160186437-160186450-AT,4-160186452-160186461-AT;MOTIFS=ATATATATAGAATATATATATAGA,ATATATATAGAATAT,ATATATATATAGAATATATATAGAAT,AT,ATATATATATAGAATATATATATAGAAT,ATATATATAGAAT;STRUC=<VC186839>	HPRC,HGSVC,1KG-ONT	No	2.841	Yes	NA,NA	NA	NA
chr4:160186210	149018	DEL	86	0.8824	0.4429	126	NA	NA	NA	NA	NA	NA	NA	NA	NA	No	ID=4-160186036-160186049-AT,4-160186052-160186061-AT,4-160186062-160186073-AT,4-160186075-160186086-AT,4-160186099-160186110-AT,4-160186125-160186134-AT,4-160186125-160186171-ATATATATAGAAT,4-160186136-160186147-AT,4-160186138-160186219-ATATATATAGAATATATATATAGA,4-160186149-160186160-AT,4-160186162-160186171-AT,4-160186173-160186184-AT,4-160186186-160186195-AT,4-160186186-160186234-ATATATATAGAAT,4-160186197-160186208-AT,4-160186197-160186344-ATATATATATAGAATATATATATAGAAT,4-160186210-160186221-AT,4-160186223-160186236-AT,4-160186238-160186249-AT,4-160186251-160186264-AT,4-160186266-160186277-AT,4-160186279-160186292-AT,4-160186294-160186305-AT,4-160186307-160186320-AT,4-160186322-160186333-AT,4-160186335-160186344-AT,4-160186346-160186357-AT,4-160186346-160186446-ATATATATATAGAATATATATAGAAT,4-160186359-160186368-AT,4-160186370-160186383-AT,4-160186385-160186394-AT,4-160186396-160186409-AT,4-160186411-160186420-AT,4-160186411-160186461-ATATATATAGAATAT,4-160186422-160186435-AT,4-160186437-160186450-AT,4-160186452-160186461-AT;MOTIFS=ATATATATAGAATATATATATAGA,ATATATATAGAATAT,ATATATATATAGAATATATATAGAAT,AT,ATATATATATAGAATATATATATAGAAT,ATATATATAGAAT;STRUC=<VC186839>	HPRC,HGSVC	No	1.255	Yes	NA,NA	NA	NA
chr4:160186210	149019	DEL	101	0.8554	0.5685	23	NA	NA	NA	NA	NA	NA	NA	NA	NA	No	ID=4-160186036-160186049-AT,4-160186052-160186061-AT,4-160186062-160186073-AT,4-160186075-160186086-AT,4-160186099-160186110-AT,4-160186125-160186134-AT,4-160186125-160186171-ATATATATAGAAT,4-160186136-160186147-AT,4-160186138-160186219-ATATATATAGAATATATATATAGA,4-160186149-160186160-AT,4-160186162-160186171-AT,4-160186173-160186184-AT,4-160186186-160186195-AT,4-160186186-160186234-ATATATATAGAAT,4-160186197-160186208-AT,4-160186197-160186344-ATATATATATAGAATATATATATAGAAT,4-160186210-160186221-AT,4-160186223-160186236-AT,4-160186238-160186249-AT,4-160186251-160186264-AT,4-160186266-160186277-AT,4-160186279-160186292-AT,4-160186294-160186305-AT,4-160186307-160186320-AT,4-160186322-160186333-AT,4-160186335-160186344-AT,4-160186346-160186357-AT,4-160186346-160186446-ATATATATATAGAATATATATAGAAT,4-160186359-160186368-AT,4-160186370-160186383-AT,4-160186385-160186394-AT,4-160186396-160186409-AT,4-160186411-160186420-AT,4-160186411-160186461-ATATATATAGAATAT,4-160186422-160186435-AT,4-160186437-160186450-AT,4-160186452-160186461-AT;MOTIFS=ATATATATAGAATATATATATAGA,ATATATATAGAATAT,ATATATATATAGAATATATATAGAAT,AT,ATATATATATAGAATATATATATAGAAT,ATATATATAGAAT;STRUC=<VC186839>	HPRC,HGSVC	No	0.432	Yes	NA,NA	NA	NA
chr4:160186221	149020	DEL	218	0.8807	0.4372	14	NA	NA	NA	NA	NA	NA	NA	NA	NA	No	ID=4-160186036-160186049-AT,4-160186052-160186061-AT,4-160186062-160186073-AT,4-160186075-160186086-AT,4-160186099-160186110-AT,4-160186125-160186134-AT,4-160186125-160186171-ATATATATAGAAT,4-160186136-160186147-AT,4-160186138-160186219-ATATATATAGAATATATATATAGA,4-160186149-160186160-AT,4-160186162-160186171-AT,4-160186173-160186184-AT,4-160186186-160186195-AT,4-160186186-160186234-ATATATATAGAAT,4-160186197-160186208-AT,4-160186197-160186344-ATATATATATAGAATATATATATAGAAT,4-160186210-160186221-AT,4-160186223-160186236-AT,4-160186238-160186249-AT,4-160186251-160186264-AT,4-160186266-160186277-AT,4-160186279-160186292-AT,4-160186294-160186305-AT,4-160186307-160186320-AT,4-160186322-160186333-AT,4-160186335-160186344-AT,4-160186346-160186357-AT,4-160186346-160186446-ATATATATATAGAATATATATAGAAT,4-160186359-160186368-AT,4-160186370-160186383-AT,4-160186385-160186394-AT,4-160186396-160186409-AT,4-160186411-160186420-AT,4-160186411-160186461-ATATATATAGAATAT,4-160186422-160186435-AT,4-160186437-160186450-AT,4-160186452-160186461-AT;MOTIFS=ATATATATAGAATATATATATAGA,ATATATATAGAATAT,ATATATATATAGAATATATATAGAAT,AT,ATATATATATAGAATATATATATAGAAT,ATATATATAGAAT;STRUC=<VC186839>	HPRC,HGSVC,1KG-ONT	No	0.168	Yes	NA,NA	NA	NA
chr4:160186234	149021	DEL	111	0.8549	0.5053	35	NA	NA	NA	NA	NA	NA	NA	NA	NA	No	ID=4-160186036-160186049-AT,4-160186052-160186061-AT,4-160186062-160186073-AT,4-160186075-160186086-AT,4-160186099-160186110-AT,4-160186125-160186134-AT,4-160186125-160186171-ATATATATAGAAT,4-160186136-160186147-AT,4-160186138-160186219-ATATATATAGAATATATATATAGA,4-160186149-160186160-AT,4-160186162-160186171-AT,4-160186173-160186184-AT,4-160186186-160186195-AT,4-160186186-160186234-ATATATATAGAAT,4-160186197-160186208-AT,4-160186197-160186344-ATATATATATAGAATATATATATAGAAT,4-160186210-160186221-AT,4-160186223-160186236-AT,4-160186238-160186249-AT,4-160186251-160186264-AT,4-160186266-160186277-AT,4-160186279-160186292-AT,4-160186294-160186305-AT,4-160186307-160186320-AT,4-160186322-160186333-AT,4-160186335-160186344-AT,4-160186346-160186357-AT,4-160186346-160186446-ATATATATATAGAATATATATAGAAT,4-160186359-160186368-AT,4-160186370-160186383-AT,4-160186385-160186394-AT,4-160186396-160186409-AT,4-160186411-160186420-AT,4-160186411-160186461-ATATATATAGAATAT,4-160186422-160186435-AT,4-160186437-160186450-AT,4-160186452-160186461-AT;MOTIFS=ATATATATAGAATATATATATAGA,ATATATATAGAATAT,ATATATATATAGAATATATATAGAAT,AT,ATATATATATAGAATATATATATAGAAT,ATATATATAGAAT;STRUC=<VC186839>	HPRC,HGSVC,1KG-ONT	No	0.098	Yes	NA,NA	NA	NA
chr4:160186234	149022	DEL	190	0.8736	0.6793	9	NA	NA	NA	NA	NA	NA	NA	NA	NA	No	ID=4-160186036-160186049-AT,4-160186052-160186061-AT,4-160186062-160186073-AT,4-160186075-160186086-AT,4-160186099-160186110-AT,4-160186125-160186134-AT,4-160186125-160186171-ATATATATAGAAT,4-160186136-160186147-AT,4-160186138-160186219-ATATATATAGAATATATATATAGA,4-160186149-160186160-AT,4-160186162-160186171-AT,4-160186173-160186184-AT,4-160186186-160186195-AT,4-160186186-160186234-ATATATATAGAAT,4-160186197-160186208-AT,4-160186197-160186344-ATATATATATAGAATATATATATAGAAT,4-160186210-160186221-AT,4-160186223-160186236-AT,4-160186238-160186249-AT,4-160186251-160186264-AT,4-160186266-160186277-AT,4-160186279-160186292-AT,4-160186294-160186305-AT,4-160186307-160186320-AT,4-160186322-160186333-AT,4-160186335-160186344-AT,4-160186346-160186357-AT,4-160186346-160186446-ATATATATATAGAATATATATAGAAT,4-160186359-160186368-AT,4-160186370-160186383-AT,4-160186385-160186394-AT,4-160186396-160186409-AT,4-160186411-160186420-AT,4-160186411-160186461-ATATATATAGAATAT,4-160186422-160186435-AT,4-160186437-160186450-AT,4-160186452-160186461-AT;MOTIFS=ATATATATAGAATATATATATAGA,ATATATATAGAATAT,ATATATATATAGAATATATATAGAAT,AT,ATATATATATAGAATATATATATAGAAT,ATATATATAGAAT;STRUC=<VC186839>	HPRC,HGSVC,1KG-ONT	No	0.084	Yes	NA,NA	NA	NA
chr4:160186236	149023	DEL	75	0.8676	0.5188	7	NA	NA	NA	NA	NA	NA	NA	NA	NA	No	ID=4-160186036-160186049-AT,4-160186052-160186061-AT,4-160186062-160186073-AT,4-160186075-160186086-AT,4-160186099-160186110-AT,4-160186125-160186134-AT,4-160186125-160186171-ATATATATAGAAT,4-160186136-160186147-AT,4-160186138-160186219-ATATATATAGAATATATATATAGA,4-160186149-160186160-AT,4-160186162-160186171-AT,4-160186173-160186184-AT,4-160186186-160186195-AT,4-160186186-160186234-ATATATATAGAAT,4-160186197-160186208-AT,4-160186197-160186344-ATATATATATAGAATATATATATAGAAT,4-160186210-160186221-AT,4-160186223-160186236-AT,4-160186238-160186249-AT,4-160186251-160186264-AT,4-160186266-160186277-AT,4-160186279-160186292-AT,4-160186294-160186305-AT,4-160186307-160186320-AT,4-160186322-160186333-AT,4-160186335-160186344-AT,4-160186346-160186357-AT,4-160186346-160186446-ATATATATATAGAATATATATAGAAT,4-160186359-160186368-AT,4-160186370-160186383-AT,4-160186385-160186394-AT,4-160186396-160186409-AT,4-160186411-160186420-AT,4-160186411-160186461-ATATATATAGAATAT,4-160186422-160186435-AT,4-160186437-160186450-AT,4-160186452-160186461-AT;MOTIFS=ATATATATAGAATATATATATAGA,ATATATATAGAATAT,ATATATATATAGAATATATATAGAAT,AT,ATATATATATAGAATATATATATAGAAT,ATATATATAGAAT;STRUC=<VC186839>	HPRC,HGSVC,1KG-ONT	No	0.432	Yes	NA,NA	NA	NA
chr4:160186251	149024	DEL	60	0.8964	0.3588	17	NA	NA	NA	NA	NA	NA	NA	NA	NA	No	ID=4-160186036-160186049-AT,4-160186052-160186061-AT,4-160186062-160186073-AT,4-160186075-160186086-AT,4-160186099-160186110-AT,4-160186125-160186134-AT,4-160186125-160186171-ATATATATAGAAT,4-160186136-160186147-AT,4-160186138-160186219-ATATATATAGAATATATATATAGA,4-160186149-160186160-AT,4-160186162-160186171-AT,4-160186173-160186184-AT,4-160186186-160186195-AT,4-160186186-160186234-ATATATATAGAAT,4-160186197-160186208-AT,4-160186197-160186344-ATATATATATAGAATATATATATAGAAT,4-160186210-160186221-AT,4-160186223-160186236-AT,4-160186238-160186249-AT,4-160186251-160186264-AT,4-160186266-160186277-AT,4-160186279-160186292-AT,4-160186294-160186305-AT,4-160186307-160186320-AT,4-160186322-160186333-AT,4-160186335-160186344-AT,4-160186346-160186357-AT,4-160186346-160186446-ATATATATATAGAATATATATAGAAT,4-160186359-160186368-AT,4-160186370-160186383-AT,4-160186385-160186394-AT,4-160186396-160186409-AT,4-160186411-160186420-AT,4-160186411-160186461-ATATATATAGAATAT,4-160186422-160186435-AT,4-160186437-160186450-AT,4-160186452-160186461-AT;MOTIFS=ATATATATAGAATATATATATAGA,ATATATATAGAATAT,ATATATATATAGAATATATATAGAAT,AT,ATATATATATAGAATATATATATAGAAT,ATATATATAGAAT;STRUC=<VC186839>	HPRC,HGSVC,1KG-ONT	No	0.417	Yes	NA,NA	NA	NA
chr4:160186262	149025	DEL	136	0.9393	0.2429	31	NA	NA	NA	NA	NA	NA	NA	NA	NA	No	ID=4-160186036-160186049-AT,4-160186052-160186061-AT,4-160186062-160186073-AT,4-160186075-160186086-AT,4-160186099-160186110-AT,4-160186125-160186134-AT,4-160186125-160186171-ATATATATAGAAT,4-160186136-160186147-AT,4-160186138-160186219-ATATATATAGAATATATATATAGA,4-160186149-160186160-AT,4-160186162-160186171-AT,4-160186173-160186184-AT,4-160186186-160186195-AT,4-160186186-160186234-ATATATATAGAAT,4-160186197-160186208-AT,4-160186197-160186344-ATATATATATAGAATATATATATAGAAT,4-160186210-160186221-AT,4-160186223-160186236-AT,4-160186238-160186249-AT,4-160186251-160186264-AT,4-160186266-160186277-AT,4-160186279-160186292-AT,4-160186294-160186305-AT,4-160186307-160186320-AT,4-160186322-160186333-AT,4-160186335-160186344-AT,4-160186346-160186357-AT,4-160186346-160186446-ATATATATATAGAATATATATAGAAT,4-160186359-160186368-AT,4-160186370-160186383-AT,4-160186385-160186394-AT,4-160186396-160186409-AT,4-160186411-160186420-AT,4-160186411-160186461-ATATATATAGAATAT,4-160186422-160186435-AT,4-160186437-160186450-AT,4-160186452-160186461-AT;MOTIFS=ATATATATAGAATATATATATAGA,ATATATATAGAATAT,ATATATATATAGAATATATATAGAAT,AT,ATATATATATAGAATATATATATAGAAT,ATATATATAGAAT;STRUC=<VC186839>	HPRC,HGSVC,1KG-ONT	No	0.055	Yes	NA,NA	NA	NA
chr4:160186268	149026	DEL	54	0.8588	0.5257	28	NA	NA	NA	NA	NA	NA	NA	NA	NA	No	ID=4-160186036-160186049-AT,4-160186052-160186061-AT,4-160186062-160186073-AT,4-160186075-160186086-AT,4-160186099-160186110-AT,4-160186125-160186134-AT,4-160186125-160186171-ATATATATAGAAT,4-160186136-160186147-AT,4-160186138-160186219-ATATATATAGAATATATATATAGA,4-160186149-160186160-AT,4-160186162-160186171-AT,4-160186173-160186184-AT,4-160186186-160186195-AT,4-160186186-160186234-ATATATATAGAAT,4-160186197-160186208-AT,4-160186197-160186344-ATATATATATAGAATATATATATAGAAT,4-160186210-160186221-AT,4-160186223-160186236-AT,4-160186238-160186249-AT,4-160186251-160186264-AT,4-160186266-160186277-AT,4-160186279-160186292-AT,4-160186294-160186305-AT,4-160186307-160186320-AT,4-160186322-160186333-AT,4-160186335-160186344-AT,4-160186346-160186357-AT,4-160186346-160186446-ATATATATATAGAATATATATAGAAT,4-160186359-160186368-AT,4-160186370-160186383-AT,4-160186385-160186394-AT,4-160186396-160186409-AT,4-160186411-160186420-AT,4-160186411-160186461-ATATATATAGAATAT,4-160186422-160186435-AT,4-160186437-160186450-AT,4-160186452-160186461-AT;MOTIFS=ATATATATAGAATATATATATAGA,ATATATATAGAATAT,ATATATATATAGAATATATATAGAAT,AT,ATATATATATAGAATATATATATAGAAT,ATATATATAGAAT;STRUC=<VC186839>	HPRC,HGSVC,1KG-ONT	No	0.104	Yes	NA,NA	NA	NA
chr4:160186268	149027	DEL	67	0.8134	0.6702	96	NA	NA	NA	NA	NA	NA	NA	NA	NA	No	ID=4-160186036-160186049-AT,4-160186052-160186061-AT,4-160186062-160186073-AT,4-160186075-160186086-AT,4-160186099-160186110-AT,4-160186125-160186134-AT,4-160186125-160186171-ATATATATAGAAT,4-160186136-160186147-AT,4-160186138-160186219-ATATATATAGAATATATATATAGA,4-160186149-160186160-AT,4-160186162-160186171-AT,4-160186173-160186184-AT,4-160186186-160186195-AT,4-160186186-160186234-ATATATATAGAAT,4-160186197-160186208-AT,4-160186197-160186344-ATATATATATAGAATATATATATAGAAT,4-160186210-160186221-AT,4-160186223-160186236-AT,4-160186238-160186249-AT,4-160186251-160186264-AT,4-160186266-160186277-AT,4-160186279-160186292-AT,4-160186294-160186305-AT,4-160186307-160186320-AT,4-160186322-160186333-AT,4-160186335-160186344-AT,4-160186346-160186357-AT,4-160186346-160186446-ATATATATATAGAATATATATAGAAT,4-160186359-160186368-AT,4-160186370-160186383-AT,4-160186385-160186394-AT,4-160186396-160186409-AT,4-160186411-160186420-AT,4-160186411-160186461-ATATATATAGAATAT,4-160186422-160186435-AT,4-160186437-160186450-AT,4-160186452-160186461-AT;MOTIFS=ATATATATAGAATATATATATAGA,ATATATATAGAATAT,ATATATATATAGAATATATATAGAAT,AT,ATATATATATAGAATATATATATAGAAT,ATATATATAGAAT;STRUC=<VC186839>	HPRC,HGSVC,1KG-ONT	No	0.086	Yes	NA,NA	NA	NA
chr4:160186272	149028	DEL	75	0.8063	0.6855	4	NA	NA	NA	NA	NA	NA	NA	NA	NA	No	ID=4-160186036-160186049-AT,4-160186052-160186061-AT,4-160186062-160186073-AT,4-160186075-160186086-AT,4-160186099-160186110-AT,4-160186125-160186134-AT,4-160186125-160186171-ATATATATAGAAT,4-160186136-160186147-AT,4-160186138-160186219-ATATATATAGAATATATATATAGA,4-160186149-160186160-AT,4-160186162-160186171-AT,4-160186173-160186184-AT,4-160186186-160186195-AT,4-160186186-160186234-ATATATATAGAAT,4-160186197-160186208-AT,4-160186197-160186344-ATATATATATAGAATATATATATAGAAT,4-160186210-160186221-AT,4-160186223-160186236-AT,4-160186238-160186249-AT,4-160186251-160186264-AT,4-160186266-160186277-AT,4-160186279-160186292-AT,4-160186294-160186305-AT,4-160186307-160186320-AT,4-160186322-160186333-AT,4-160186335-160186344-AT,4-160186346-160186357-AT,4-160186346-160186446-ATATATATATAGAATATATATAGAAT,4-160186359-160186368-AT,4-160186370-160186383-AT,4-160186385-160186394-AT,4-160186396-160186409-AT,4-160186411-160186420-AT,4-160186411-160186461-ATATATATAGAATAT,4-160186422-160186435-AT,4-160186437-160186450-AT,4-160186452-160186461-AT;MOTIFS=ATATATATAGAATATATATATAGA,ATATATATAGAATAT,ATATATATATAGAATATATATAGAAT,AT,ATATATATATAGAATATATATATAGAAT,ATATATATAGAAT;STRUC=<VC186839>	HPRC,HGSVC,1KG-ONT	No	0.067	No	NA,NA	NA	NA
chr4:160186279	149029	DEL	93	0.8193	0.6686	68	NA	NA	NA	NA	NA	NA	NA	NA	NA	No	ID=4-160186036-160186049-AT,4-160186052-160186061-AT,4-160186062-160186073-AT,4-160186075-160186086-AT,4-160186099-160186110-AT,4-160186125-160186134-AT,4-160186125-160186171-ATATATATAGAAT,4-160186136-160186147-AT,4-160186138-160186219-ATATATATAGAATATATATATAGA,4-160186149-160186160-AT,4-160186162-160186171-AT,4-160186173-160186184-AT,4-160186186-160186195-AT,4-160186186-160186234-ATATATATAGAAT,4-160186197-160186208-AT,4-160186197-160186344-ATATATATATAGAATATATATATAGAAT,4-160186210-160186221-AT,4-160186223-160186236-AT,4-160186238-160186249-AT,4-160186251-160186264-AT,4-160186266-160186277-AT,4-160186279-160186292-AT,4-160186294-160186305-AT,4-160186307-160186320-AT,4-160186322-160186333-AT,4-160186335-160186344-AT,4-160186346-160186357-AT,4-160186346-160186446-ATATATATATAGAATATATATAGAAT,4-160186359-160186368-AT,4-160186370-160186383-AT,4-160186385-160186394-AT,4-160186396-160186409-AT,4-160186411-160186420-AT,4-160186411-160186461-ATATATATAGAATAT,4-160186422-160186435-AT,4-160186437-160186450-AT,4-160186452-160186461-AT;MOTIFS=ATATATATAGAATATATATATAGA,ATATATATAGAATAT,ATATATATATAGAATATATATAGAAT,AT,ATATATATATAGAATATATATATAGAAT,ATATATATAGAAT;STRUC=<VC186839>	HPRC,HGSVC	No	0.054	Yes	NA,NA	NA	NA
chr4:160186279	149030	DEL	147	0.8351	0.621	19	NA	NA	NA	NA	NA	NA	NA	NA	NA	No	ID=4-160186036-160186049-AT,4-160186052-160186061-AT,4-160186062-160186073-AT,4-160186075-160186086-AT,4-160186099-160186110-AT,4-160186125-160186134-AT,4-160186125-160186171-ATATATATAGAAT,4-160186136-160186147-AT,4-160186138-160186219-ATATATATAGAATATATATATAGA,4-160186149-160186160-AT,4-160186162-160186171-AT,4-160186173-160186184-AT,4-160186186-160186195-AT,4-160186186-160186234-ATATATATAGAAT,4-160186197-160186208-AT,4-160186197-160186344-ATATATATATAGAATATATATATAGAAT,4-160186210-160186221-AT,4-160186223-160186236-AT,4-160186238-160186249-AT,4-160186251-160186264-AT,4-160186266-160186277-AT,4-160186279-160186292-AT,4-160186294-160186305-AT,4-160186307-160186320-AT,4-160186322-160186333-AT,4-160186335-160186344-AT,4-160186346-160186357-AT,4-160186346-160186446-ATATATATATAGAATATATATAGAAT,4-160186359-160186368-AT,4-160186370-160186383-AT,4-160186385-160186394-AT,4-160186396-160186409-AT,4-160186411-160186420-AT,4-160186411-160186461-ATATATATAGAATAT,4-160186422-160186435-AT,4-160186437-160186450-AT,4-160186452-160186461-AT;MOTIFS=ATATATATAGAATATATATATAGA,ATATATATAGAATAT,ATATATATATAGAATATATATAGAAT,AT,ATATATATATAGAATATATATATAGAAT,ATATATATAGAAT;STRUC=<VC186839>	HPRC,HGSVC,1KG-ONT	No	0.075	Yes	NA,NA	NA	NA
chr4:160186288	149031	DEL	82	0.8664	0.6536	28	NA	NA	NA	NA	NA	NA	NA	NA	NA	No	ID=4-160186036-160186049-AT,4-160186052-160186061-AT,4-160186062-160186073-AT,4-160186075-160186086-AT,4-160186099-160186110-AT,4-160186125-160186134-AT,4-160186125-160186171-ATATATATAGAAT,4-160186136-160186147-AT,4-160186138-160186219-ATATATATAGAATATATATATAGA,4-160186149-160186160-AT,4-160186162-160186171-AT,4-160186173-160186184-AT,4-160186186-160186195-AT,4-160186186-160186234-ATATATATAGAAT,4-160186197-160186208-AT,4-160186197-160186344-ATATATATATAGAATATATATATAGAAT,4-160186210-160186221-AT,4-160186223-160186236-AT,4-160186238-160186249-AT,4-160186251-160186264-AT,4-160186266-160186277-AT,4-160186279-160186292-AT,4-160186294-160186305-AT,4-160186307-160186320-AT,4-160186322-160186333-AT,4-160186335-160186344-AT,4-160186346-160186357-AT,4-160186346-160186446-ATATATATATAGAATATATATAGAAT,4-160186359-160186368-AT,4-160186370-160186383-AT,4-160186385-160186394-AT,4-160186396-160186409-AT,4-160186411-160186420-AT,4-160186411-160186461-ATATATATAGAATAT,4-160186422-160186435-AT,4-160186437-160186450-AT,4-160186452-160186461-AT;MOTIFS=ATATATATAGAATATATATATAGA,ATATATATAGAATAT,ATATATATATAGAATATATATAGAAT,AT,ATATATATATAGAATATATATATAGAAT,ATATATATAGAAT;STRUC=<VC186839>	HPRC,HGSVC	No	0.052	Yes	NA,NA	NA	NA
chr4:160186307	149032	DEL	119	0.8106	0.6657	65	NA	NA	NA	NA	NA	NA	NA	NA	NA	No	ID=4-160186036-160186049-AT,4-160186052-160186061-AT,4-160186062-160186073-AT,4-160186075-160186086-AT,4-160186099-160186110-AT,4-160186125-160186134-AT,4-160186125-160186171-ATATATATAGAAT,4-160186136-160186147-AT,4-160186138-160186219-ATATATATAGAATATATATATAGA,4-160186149-160186160-AT,4-160186162-160186171-AT,4-160186173-160186184-AT,4-160186186-160186195-AT,4-160186186-160186234-ATATATATAGAAT,4-160186197-160186208-AT,4-160186197-160186344-ATATATATATAGAATATATATATAGAAT,4-160186210-160186221-AT,4-160186223-160186236-AT,4-160186238-160186249-AT,4-160186251-160186264-AT,4-160186266-160186277-AT,4-160186279-160186292-AT,4-160186294-160186305-AT,4-160186307-160186320-AT,4-160186322-160186333-AT,4-160186335-160186344-AT,4-160186346-160186357-AT,4-160186346-160186446-ATATATATATAGAATATATATAGAAT,4-160186359-160186368-AT,4-160186370-160186383-AT,4-160186385-160186394-AT,4-160186396-160186409-AT,4-160186411-160186420-AT,4-160186411-160186461-ATATATATAGAATAT,4-160186422-160186435-AT,4-160186437-160186450-AT,4-160186452-160186461-AT;MOTIFS=ATATATATAGAATATATATATAGA,ATATATATAGAATAT,ATATATATATAGAATATATATAGAAT,AT,ATATATATATAGAATATATATATAGAAT,ATATATATAGAAT;STRUC=<VC186839>	HPRC,HGSVC,1KG-ONT	No	0.042	Yes	NA,NA	NA	NA
chr4:160186311	149033	INS	61	0.8261	0.6375	38	NA	NA	NA	NA	NA	NA	NA	NA	NA	No	ID=4-160186036-160186049-AT,4-160186052-160186061-AT,4-160186062-160186073-AT,4-160186075-160186086-AT,4-160186099-160186110-AT,4-160186125-160186134-AT,4-160186125-160186171-ATATATATAGAAT,4-160186136-160186147-AT,4-160186138-160186219-ATATATATAGAATATATATATAGA,4-160186149-160186160-AT,4-160186162-160186171-AT,4-160186173-160186184-AT,4-160186186-160186195-AT,4-160186186-160186234-ATATATATAGAAT,4-160186197-160186208-AT,4-160186197-160186344-ATATATATATAGAATATATATATAGAAT,4-160186210-160186221-AT,4-160186223-160186236-AT,4-160186238-160186249-AT,4-160186251-160186264-AT,4-160186266-160186277-AT,4-160186279-160186292-AT,4-160186294-160186305-AT,4-160186307-160186320-AT,4-160186322-160186333-AT,4-160186335-160186344-AT,4-160186346-160186357-AT,4-160186346-160186446-ATATATATATAGAATATATATAGAAT,4-160186359-160186368-AT,4-160186370-160186383-AT,4-160186385-160186394-AT,4-160186396-160186409-AT,4-160186411-160186420-AT,4-160186411-160186461-ATATATATAGAATAT,4-160186422-160186435-AT,4-160186437-160186450-AT,4-160186452-160186461-AT;MOTIFS=ATATATATAGAATATATATATAGA,ATATATATAGAATAT,ATATATATATAGAATATATATAGAAT,AT,ATATATATATAGAATATATATATAGAAT,ATATATATAGAAT;STRUC=<VC186839>	HGSVC	No	5.505	Yes	NA,NA	NA	NA
chr4:160186318	149034	DEL	54	0.9531	0.2114	66	NA	NA	NA	NA	NA	NA	NA	NA	NA	No	ID=4-160186036-160186049-AT,4-160186052-160186061-AT,4-160186062-160186073-AT,4-160186075-160186086-AT,4-160186099-160186110-AT,4-160186125-160186134-AT,4-160186125-160186171-ATATATATAGAAT,4-160186136-160186147-AT,4-160186138-160186219-ATATATATAGAATATATATATAGA,4-160186149-160186160-AT,4-160186162-160186171-AT,4-160186173-160186184-AT,4-160186186-160186195-AT,4-160186186-160186234-ATATATATAGAAT,4-160186197-160186208-AT,4-160186197-160186344-ATATATATATAGAATATATATATAGAAT,4-160186210-160186221-AT,4-160186223-160186236-AT,4-160186238-160186249-AT,4-160186251-160186264-AT,4-160186266-160186277-AT,4-160186279-160186292-AT,4-160186294-160186305-AT,4-160186307-160186320-AT,4-160186322-160186333-AT,4-160186335-160186344-AT,4-160186346-160186357-AT,4-160186346-160186446-ATATATATATAGAATATATATAGAAT,4-160186359-160186368-AT,4-160186370-160186383-AT,4-160186385-160186394-AT,4-160186396-160186409-AT,4-160186411-160186420-AT,4-160186411-160186461-ATATATATAGAATAT,4-160186422-160186435-AT,4-160186437-160186450-AT,4-160186452-160186461-AT;MOTIFS=ATATATATAGAATATATATATAGA,ATATATATAGAATAT,ATATATATATAGAATATATATAGAAT,AT,ATATATATATAGAATATATATATAGAAT,ATATATATAGAAT;STRUC=<VC186839>	HPRC,HGSVC,1KG-ONT	No	0.038	Yes	NA,NA	NA	NA
chr4:160186318	149035	DEL	106	0.8268	0.6857	110	NA	NA	NA	NA	NA	NA	NA	NA	NA	No	ID=4-160186036-160186049-AT,4-160186052-160186061-AT,4-160186062-160186073-AT,4-160186075-160186086-AT,4-160186099-160186110-AT,4-160186125-160186134-AT,4-160186125-160186171-ATATATATAGAAT,4-160186136-160186147-AT,4-160186138-160186219-ATATATATAGAATATATATATAGA,4-160186149-160186160-AT,4-160186162-160186171-AT,4-160186173-160186184-AT,4-160186186-160186195-AT,4-160186186-160186234-ATATATATAGAAT,4-160186197-160186208-AT,4-160186197-160186344-ATATATATATAGAATATATATATAGAAT,4-160186210-160186221-AT,4-160186223-160186236-AT,4-160186238-160186249-AT,4-160186251-160186264-AT,4-160186266-160186277-AT,4-160186279-160186292-AT,4-160186294-160186305-AT,4-160186307-160186320-AT,4-160186322-160186333-AT,4-160186335-160186344-AT,4-160186346-160186357-AT,4-160186346-160186446-ATATATATATAGAATATATATAGAAT,4-160186359-160186368-AT,4-160186370-160186383-AT,4-160186385-160186394-AT,4-160186396-160186409-AT,4-160186411-160186420-AT,4-160186411-160186461-ATATATATAGAATAT,4-160186422-160186435-AT,4-160186437-160186450-AT,4-160186452-160186461-AT;MOTIFS=ATATATATAGAATATATATATAGA,ATATATATAGAATAT,ATATATATATAGAATATATATAGAAT,AT,ATATATATATAGAATATATATATAGAAT,ATATATATAGAAT;STRUC=<VC186839>	HPRC,HGSVC	No	0.038	Yes	NA,NA	NA	NA
chr4:160186324	149036	DEL	64	0.9055	0.3315	2	NA	NA	NA	NA	NA	NA	NA	NA	NA	No	ID=4-160186036-160186049-AT,4-160186052-160186061-AT,4-160186062-160186073-AT,4-160186075-160186086-AT,4-160186099-160186110-AT,4-160186125-160186134-AT,4-160186125-160186171-ATATATATAGAAT,4-160186136-160186147-AT,4-160186138-160186219-ATATATATAGAATATATATATAGA,4-160186149-160186160-AT,4-160186162-160186171-AT,4-160186173-160186184-AT,4-160186186-160186195-AT,4-160186186-160186234-ATATATATAGAAT,4-160186197-160186208-AT,4-160186197-160186344-ATATATATATAGAATATATATATAGAAT,4-160186210-160186221-AT,4-160186223-160186236-AT,4-160186238-160186249-AT,4-160186251-160186264-AT,4-160186266-160186277-AT,4-160186279-160186292-AT,4-160186294-160186305-AT,4-160186307-160186320-AT,4-160186322-160186333-AT,4-160186335-160186344-AT,4-160186346-160186357-AT,4-160186346-160186446-ATATATATATAGAATATATATAGAAT,4-160186359-160186368-AT,4-160186370-160186383-AT,4-160186385-160186394-AT,4-160186396-160186409-AT,4-160186411-160186420-AT,4-160186411-160186461-ATATATATAGAATAT,4-160186422-160186435-AT,4-160186437-160186450-AT,4-160186452-160186461-AT;MOTIFS=ATATATATAGAATATATATATAGA,ATATATATAGAATAT,ATATATATATAGAATATATATAGAAT,AT,ATATATATATAGAATATATATATAGAAT,ATATATATAGAAT;STRUC=<VC186839>	HPRC,HGSVC,1KG-ONT	No	0.028	No	NA,NA	NA	NA
chr4:160186339	149037	DEL	72	0.8703	0.473	19	NA	NA	NA	NA	NA	NA	NA	NA	NA	No	ID=4-160186036-160186049-AT,4-160186052-160186061-AT,4-160186062-160186073-AT,4-160186075-160186086-AT,4-160186099-160186110-AT,4-160186125-160186134-AT,4-160186125-160186171-ATATATATAGAAT,4-160186136-160186147-AT,4-160186138-160186219-ATATATATAGAATATATATATAGA,4-160186149-160186160-AT,4-160186162-160186171-AT,4-160186173-160186184-AT,4-160186186-160186195-AT,4-160186186-160186234-ATATATATAGAAT,4-160186197-160186208-AT,4-160186197-160186344-ATATATATATAGAATATATATATAGAAT,4-160186210-160186221-AT,4-160186223-160186236-AT,4-160186238-160186249-AT,4-160186251-160186264-AT,4-160186266-160186277-AT,4-160186279-160186292-AT,4-160186294-160186305-AT,4-160186307-160186320-AT,4-160186322-160186333-AT,4-160186335-160186344-AT,4-160186346-160186357-AT,4-160186346-160186446-ATATATATATAGAATATATATAGAAT,4-160186359-160186368-AT,4-160186370-160186383-AT,4-160186385-160186394-AT,4-160186396-160186409-AT,4-160186411-160186420-AT,4-160186411-160186461-ATATATATAGAATAT,4-160186422-160186435-AT,4-160186437-160186450-AT,4-160186452-160186461-AT;MOTIFS=ATATATATAGAATATATATATAGA,ATATATATAGAATAT,ATATATATATAGAATATATATAGAAT,AT,ATATATATATAGAATATATATATAGAAT,ATATATATAGAAT;STRUC=<VC186839>	HPRC,HGSVC,1KG-ONT	No	0.019	No	NA,NA	NA	NA
chr4:160186344	149038	DEL	78	0.8686	0.5037	4	NA	NA	NA	NA	NA	NA	NA	NA	NA	No	ID=4-160186036-160186049-AT,4-160186052-160186061-AT,4-160186062-160186073-AT,4-160186075-160186086-AT,4-160186099-160186110-AT,4-160186125-160186134-AT,4-160186125-160186171-ATATATATAGAAT,4-160186136-160186147-AT,4-160186138-160186219-ATATATATAGAATATATATATAGA,4-160186149-160186160-AT,4-160186162-160186171-AT,4-160186173-160186184-AT,4-160186186-160186195-AT,4-160186186-160186234-ATATATATAGAAT,4-160186197-160186208-AT,4-160186197-160186344-ATATATATATAGAATATATATATAGAAT,4-160186210-160186221-AT,4-160186223-160186236-AT,4-160186238-160186249-AT,4-160186251-160186264-AT,4-160186266-160186277-AT,4-160186279-160186292-AT,4-160186294-160186305-AT,4-160186307-160186320-AT,4-160186322-160186333-AT,4-160186335-160186344-AT,4-160186346-160186357-AT,4-160186346-160186446-ATATATATATAGAATATATATAGAAT,4-160186359-160186368-AT,4-160186370-160186383-AT,4-160186385-160186394-AT,4-160186396-160186409-AT,4-160186411-160186420-AT,4-160186411-160186461-ATATATATAGAATAT,4-160186422-160186435-AT,4-160186437-160186450-AT,4-160186452-160186461-AT;MOTIFS=ATATATATAGAATATATATATAGA,ATATATATAGAATAT,ATATATATATAGAATATATATAGAAT,AT,ATATATATATAGAATATATATATAGAAT,ATATATATAGAAT;STRUC=<VC186839>	HPRC,HGSVC	No	0.026	No	NA,NA	NA	NA
chr4:160186359	149039	DEL	67	0.8156	0.6644	24	NA	NA	NA	NA	NA	NA	NA	NA	NA	No	ID=4-160186036-160186049-AT,4-160186052-160186061-AT,4-160186062-160186073-AT,4-160186075-160186086-AT,4-160186099-160186110-AT,4-160186125-160186134-AT,4-160186125-160186171-ATATATATAGAAT,4-160186136-160186147-AT,4-160186138-160186219-ATATATATAGAATATATATATAGA,4-160186149-160186160-AT,4-160186162-160186171-AT,4-160186173-160186184-AT,4-160186186-160186195-AT,4-160186186-160186234-ATATATATAGAAT,4-160186197-160186208-AT,4-160186197-160186344-ATATATATATAGAATATATATATAGAAT,4-160186210-160186221-AT,4-160186223-160186236-AT,4-160186238-160186249-AT,4-160186251-160186264-AT,4-160186266-160186277-AT,4-160186279-160186292-AT,4-160186294-160186305-AT,4-160186307-160186320-AT,4-160186322-160186333-AT,4-160186335-160186344-AT,4-160186346-160186357-AT,4-160186346-160186446-ATATATATATAGAATATATATAGAAT,4-160186359-160186368-AT,4-160186370-160186383-AT,4-160186385-160186394-AT,4-160186396-160186409-AT,4-160186411-160186420-AT,4-160186411-160186461-ATATATATAGAATAT,4-160186422-160186435-AT,4-160186437-160186450-AT,4-160186452-160186461-AT;MOTIFS=ATATATATAGAATATATATATAGA,ATATATATAGAATAT,ATATATATATAGAATATATATAGAAT,AT,ATATATATATAGAATATATATATAGAAT,ATATATATAGAAT;STRUC=<VC186839>	HPRC,HGSVC,1KG-ONT	No	0.031	Yes	NA,NA	NA	NA
chr4:160186367	149040	DEL	60	0.8651	0.5037	2	NA	NA	NA	NA	NA	NA	NA	NA	NA	No	ID=4-160186036-160186049-AT,4-160186052-160186061-AT,4-160186062-160186073-AT,4-160186075-160186086-AT,4-160186099-160186110-AT,4-160186125-160186134-AT,4-160186125-160186171-ATATATATAGAAT,4-160186136-160186147-AT,4-160186138-160186219-ATATATATAGAATATATATATAGA,4-160186149-160186160-AT,4-160186162-160186171-AT,4-160186173-160186184-AT,4-160186186-160186195-AT,4-160186186-160186234-ATATATATAGAAT,4-160186197-160186208-AT,4-160186197-160186344-ATATATATATAGAATATATATATAGAAT,4-160186210-160186221-AT,4-160186223-160186236-AT,4-160186238-160186249-AT,4-160186251-160186264-AT,4-160186266-160186277-AT,4-160186279-160186292-AT,4-160186294-160186305-AT,4-160186307-160186320-AT,4-160186322-160186333-AT,4-160186335-160186344-AT,4-160186346-160186357-AT,4-160186346-160186446-ATATATATATAGAATATATATAGAAT,4-160186359-160186368-AT,4-160186370-160186383-AT,4-160186385-160186394-AT,4-160186396-160186409-AT,4-160186411-160186420-AT,4-160186411-160186461-ATATATATAGAATAT,4-160186422-160186435-AT,4-160186437-160186450-AT,4-160186452-160186461-AT;MOTIFS=ATATATATAGAATATATATATAGA,ATATATATAGAATAT,ATATATATATAGAATATATATAGAAT,AT,ATATATATATAGAATATATATATAGAAT,ATATATATAGAAT;STRUC=<VC186839>	HPRC,HGSVC,1KG-ONT	No	0.031	No	NA,NA	NA	NA
chr4:160186373	149041	DEL	54	0.8809	0.4317	11	NA	NA	NA	NA	NA	NA	NA	NA	NA	No	ID=4-160186036-160186049-AT,4-160186052-160186061-AT,4-160186062-160186073-AT,4-160186075-160186086-AT,4-160186099-160186110-AT,4-160186125-160186134-AT,4-160186125-160186171-ATATATATAGAAT,4-160186136-160186147-AT,4-160186138-160186219-ATATATATAGAATATATATATAGA,4-160186149-160186160-AT,4-160186162-160186171-AT,4-160186173-160186184-AT,4-160186186-160186195-AT,4-160186186-160186234-ATATATATAGAAT,4-160186197-160186208-AT,4-160186197-160186344-ATATATATATAGAATATATATATAGAAT,4-160186210-160186221-AT,4-160186223-160186236-AT,4-160186238-160186249-AT,4-160186251-160186264-AT,4-160186266-160186277-AT,4-160186279-160186292-AT,4-160186294-160186305-AT,4-160186307-160186320-AT,4-160186322-160186333-AT,4-160186335-160186344-AT,4-160186346-160186357-AT,4-160186346-160186446-ATATATATATAGAATATATATAGAAT,4-160186359-160186368-AT,4-160186370-160186383-AT,4-160186385-160186394-AT,4-160186396-160186409-AT,4-160186411-160186420-AT,4-160186411-160186461-ATATATATAGAATAT,4-160186422-160186435-AT,4-160186437-160186450-AT,4-160186452-160186461-AT;MOTIFS=ATATATATAGAATATATATATAGA,ATATATATAGAATAT,ATATATATATAGAATATATATAGAAT,AT,ATATATATATAGAATATATATATAGAAT,ATATATATAGAAT;STRUC=<VC186839>	HPRC,HGSVC,1KG-ONT	No	0.025	Yes	NA,NA	NA	NA
chr4:160189357	149042	DEL	63	0.8867	0.4823	116	NA	NA	NA	NA	NA	NA	NA	NA	NA	No	NA	HPRC,HGSVC,1KG-ONT	No	0.352	Yes	NA,NA	NA	NA
chr4:160189436	149043	DEL	56	0.883	0.4746	1	NA	NA	NA	NA	NA	NA	NA	NA	NA	No	NA	HPRC,HGSVC,1KG-ONT	No	0.289	No	NA,NA	NA	NA
chr4:160189573	149045	INS	61	0.9475	0.2494	230	NA	NA	NA	NA	NA	NA	NA	NA	NA	No	NA	HPRC,HGSVC,1KG-ONT	No	1.616	Yes	NA,NA	NA	NA
chr4:160238951	149046	DEL	6681	0.8862	0.4996	3	NA	NA	NA	NA	NA	NA	NA	NA	NA	No	ID=4-160239029-160239038-T;MOTIFS=T;STRUC=<TR2805879>,ID=4-160239300-160239311-TTC;MOTIFS=TTC;STRUC=<TR2805880>,ID=4-160239347-160239353-TAA;MOTIFS=TAA;STRUC=<TR2805881>,ID=4-160241247-160241256-T;MOTIFS=T;STRUC=<TR2805882>,ID=4-160241990-160242002-ATTT;MOTIFS=ATTT;STRUC=<TR2805883>,ID=4-160244691-160244700-TTA;MOTIFS=TTA;STRUC=<TR2805884>,ID=4-160244728-160244738-TGT;MOTIFS=TGT;STRUC=<TR2805885>,ID=4-160245015-160245027-TTG;MOTIFS=TTG;STRUC=<TR2805886>,ID=4-160245051-160245061-T;MOTIFS=T;STRUC=<TR2805887>,ID=4-160245059-160245079-TTG;MOTIFS=TTG;STRUC=(TTG)n,ID=4-160245092-160245100-T;MOTIFS=T;STRUC=<TR2805888>,ID=4-160245170-160245179-AT;MOTIFS=AT;STRUC=<TR2805889>,ID=4-160245180-160245189-AT;MOTIFS=AT;STRUC=<TR2805890>,ID=4-160245468-160245476-T;MOTIFS=T;STRUC=<TR2805891>,ID=4-160245620-160245629-GTA;MOTIFS=GTA;STRUC=<TR2805892>	NA	No	0.627	No	NA,NA	NA	NA
chr4:160292900	149047	DEL	76	0.8473	0.5577	5	NA	NA	NA	NA	NA	NA	NA	NA	NA	No	NA	HGSVC	No	1.826	Yes	NA,NA	NA	NA
chr4:160344015	149048	INS	192	0.8168	0.6749	1	NA	NA	NA	NA	NA	NA	NA	NA	NA	No	NA	NA	No	1.616	No	NA,NA	NA	NA
chr4:160349875	149049	INS	56	0.8306	0.6261	1	NA	NA	NA	NA	NA	NA	NA	NA	NA	No	ID=4-160349850-160349860-TA,4-160349859-160349868-AC,4-160349893-160349913-TA,4-160349938-160349950-TA;MOTIFS=AC,TA;STRUC=<VC186853>	1KG-ONT	No	1.616	No	NA,NA	NA	NA
chr4:160350291	149050	INS	85	0.8518	0.5615	8	NA	NA	NA	NA	NA	NA	NA	NA	NA	No	NA	HGSVC,1KG-ONT	No	1.616	Yes	NA,NA	NA	NA
chr4:160350291	149051	INS	77	0.8327	0.6265	31	NA	NA	NA	NA	NA	NA	NA	NA	NA	No	NA	HGSVC,1KG-ONT	No	1.616	Yes	NA,NA	NA	NA
chr4:160350572	149052	DEL	68	0.8648	0.4698	6	NA	NA	NA	NA	NA	NA	NA	NA	NA	No	ID=4-160350551-160350563-TA,4-160350600-160350609-TA,4-160350610-160350618-TA,4-160350638-160350651-ATAC,4-160350658-160350667-TA,4-160350696-160350709-ATAC,4-160350742-160350752-AT;MOTIFS=ATAC,TA,AT;STRUC=<VC186854>	HPRC,HGSVC,1KG-ONT	No	0.084	Yes	NA,NA	NA	NA
chr4:160350584	149053	DEL	58	0.9341	0.2793	867	NA	NA	NA	NA	NA	NA	NA	NA	NA	No	ID=4-160350551-160350563-TA,4-160350600-160350609-TA,4-160350610-160350618-TA,4-160350638-160350651-ATAC,4-160350658-160350667-TA,4-160350696-160350709-ATAC,4-160350742-160350752-AT;MOTIFS=ATAC,TA,AT;STRUC=<VC186854>	HPRC,HGSVC,1KG-ONT	No	0.034	Yes	NA,NA	NA	NA
chr4:160350594	149054	DEL	62	0.8075	0.6912	21	NA	NA	NA	NA	NA	NA	NA	NA	NA	No	ID=4-160350551-160350563-TA,4-160350600-160350609-TA,4-160350610-160350618-TA,4-160350638-160350651-ATAC,4-160350658-160350667-TA,4-160350696-160350709-ATAC,4-160350742-160350752-AT;MOTIFS=ATAC,TA,AT;STRUC=<VC186854>	HPRC,HGSVC,1KG-ONT	No	0.084	Yes	NA,NA	NA	NA
chr4:160350602	149055	DEL	66	0.9592	0.2573	1	NA	NA	NA	NA	NA	NA	NA	NA	NA	No	ID=4-160350551-160350563-TA,4-160350600-160350609-TA,4-160350610-160350618-TA,4-160350638-160350651-ATAC,4-160350658-160350667-TA,4-160350696-160350709-ATAC,4-160350742-160350752-AT;MOTIFS=ATAC,TA,AT;STRUC=<VC186854>	HPRC,HGSVC,1KG-ONT	No	0.009	No	NA,NA	NA	NA
chr4:160350612	149056	DEL	56	0.8239	0.6144	475	NA	NA	NA	NA	NA	NA	NA	NA	NA	No	ID=4-160350551-160350563-TA,4-160350600-160350609-TA,4-160350610-160350618-TA,4-160350638-160350651-ATAC,4-160350658-160350667-TA,4-160350696-160350709-ATAC,4-160350742-160350752-AT;MOTIFS=ATAC,TA,AT;STRUC=<VC186854>	HPRC,HGSVC,1KG-ONT	No	0.033	Yes	NA,NA	NA	NA
chr4:160350618	149057	DEL	53	0.8298	0.6365	8	NA	NA	NA	NA	NA	NA	NA	NA	NA	No	ID=4-160350551-160350563-TA,4-160350600-160350609-TA,4-160350610-160350618-TA,4-160350638-160350651-ATAC,4-160350658-160350667-TA,4-160350696-160350709-ATAC,4-160350742-160350752-AT;MOTIFS=ATAC,TA,AT;STRUC=<VC186854>	HPRC,HGSVC,1KG-ONT	No	0.084	Yes	NA,NA	NA	NA
chr4:160350640	149058	INS	53	0.8797	0.4187	16	NA	NA	NA	NA	NA	NA	NA	NA	NA	No	ID=4-160350551-160350563-TA,4-160350600-160350609-TA,4-160350610-160350618-TA,4-160350638-160350651-ATAC,4-160350658-160350667-TA,4-160350696-160350709-ATAC,4-160350742-160350752-AT;MOTIFS=ATAC,TA,AT;STRUC=<VC186854>	NA	No	1.616	Yes	NA,NA	NA	NA
chr4:160350640	149059	INS	127	0.8986	0.3664	3	NA	NA	NA	NA	NA	NA	NA	NA	NA	No	ID=4-160350551-160350563-TA,4-160350600-160350609-TA,4-160350610-160350618-TA,4-160350638-160350651-ATAC,4-160350658-160350667-TA,4-160350696-160350709-ATAC,4-160350742-160350752-AT;MOTIFS=ATAC,TA,AT;STRUC=<VC186854>	HGSVC	No	1.616	No	NA,NA	NA	NA
chr4:160350642	149060	INS	76	0.8845	0.4384	2	NA	NA	NA	NA	NA	NA	NA	NA	NA	No	ID=4-160350551-160350563-TA,4-160350600-160350609-TA,4-160350610-160350618-TA,4-160350638-160350651-ATAC,4-160350658-160350667-TA,4-160350696-160350709-ATAC,4-160350742-160350752-AT;MOTIFS=ATAC,TA,AT;STRUC=<VC186854>	HGSVC,1KG-ONT	No	1.616	No	NA,NA	NA	NA
chr4:160350657	149061	DEL	53	0.9158	0.3287	3	NA	NA	NA	NA	NA	NA	NA	NA	NA	No	ID=4-160350551-160350563-TA,4-160350600-160350609-TA,4-160350610-160350618-TA,4-160350638-160350651-ATAC,4-160350658-160350667-TA,4-160350696-160350709-ATAC,4-160350742-160350752-AT;MOTIFS=ATAC,TA,AT;STRUC=<VC186854>	HPRC,HGSVC,1KG-ONT	No	0.141	No	NA,NA	NA	NA
chr4:160354997	149062	INS	60	0.8749	0.6406	1	NA	NA	NA	NA	NA	NA	NA	NA	NA	No	NA	HPRC	No	1.616	No	NA,NA	NA	NA
chr4:160354997	149063	DEL	58	0.817	0.6476	8	NA	NA	NA	NA	NA	NA	NA	NA	NA	No	ID=4-160354997-160355028-AT,4-160355027-160355036-AC,4-160355042-160355051-TG,4-160355050-160355068-TA,4-160355071-160355096-AT,4-160355099-160355114-AT;MOTIFS=AC,TA,TG,AT;STRUC=<VC186855>	HPRC,HGSVC,1KG-ONT	No	1.864	Yes	NA,NA	NA	NA
chr4:160355005	149064	DEL	66	0.9308	0.2577	5	NA	NA	NA	NA	NA	NA	NA	NA	NA	No	ID=4-160354997-160355028-AT,4-160355027-160355036-AC,4-160355042-160355051-TG,4-160355050-160355068-TA,4-160355071-160355096-AT,4-160355099-160355114-AT;MOTIFS=AC,TA,TG,AT;STRUC=<VC186855>	HPRC,HGSVC,1KG-ONT	No	1.561	Yes	NA,NA	NA	NA
chr4:160355009	149065	DEL	62	0.8609	0.5162	42	NA	NA	NA	NA	NA	NA	NA	NA	NA	No	ID=4-160354997-160355028-AT,4-160355027-160355036-AC,4-160355042-160355051-TG,4-160355050-160355068-TA,4-160355071-160355096-AT,4-160355099-160355114-AT;MOTIFS=AC,TA,TG,AT;STRUC=<VC186855>	HPRC,HGSVC,1KG-ONT	No	1.561	Yes	NA,NA	NA	NA
chr4:160355054	149066	INS	54	0.8372	0.5798	3	NA	NA	NA	NA	NA	NA	NA	NA	NA	No	ID=4-160354997-160355028-AT,4-160355027-160355036-AC,4-160355042-160355051-TG,4-160355050-160355068-TA,4-160355071-160355096-AT,4-160355099-160355114-AT;MOTIFS=AC,TA,TG,AT;STRUC=<VC186855>	HPRC	No	4.392	Yes	NA,NA	NA	NA
chr4:160356197	149067	DEL	246	0.8835	0.6858	3	NA	NA	NA	NA	NA	NA	NA	NA	NA	No	ID=4-160356172-160356182-AT,4-160356187-160356196-AT,4-160356224-160356233-AT,4-160356233-160356264-ATATATTAT,4-160356239-160356248-TA,4-160356248-160356257-TA,4-160356281-160356290-AT,4-160356306-160356315-AT,4-160356321-160356330-TA,4-160356399-160356408-TA,4-160356400-160356421-ATATATA,4-160356414-160356443-ATATATATT,4-160356422-160356431-TA,4-160356431-160356440-TA,4-160356437-160356446-TAT,4-160356607-160356631-ATATATT,4-160356679-160356689-ATA;MOTIFS=ATA,ATATATTAT,TAT,ATATATT,TA,AT,ATATATA,ATATATATT;STRUC=<VC186856>	HPRC	No	0.421	No	NA,NA	NA	NA
chr4:160356202	149068	DEL	80	0.8066	0.676	26	NA	NA	NA	NA	NA	NA	NA	NA	NA	No	ID=4-160356172-160356182-AT,4-160356187-160356196-AT,4-160356224-160356233-AT,4-160356233-160356264-ATATATTAT,4-160356239-160356248-TA,4-160356248-160356257-TA,4-160356281-160356290-AT,4-160356306-160356315-AT,4-160356321-160356330-TA,4-160356399-160356408-TA,4-160356400-160356421-ATATATA,4-160356414-160356443-ATATATATT,4-160356422-160356431-TA,4-160356431-160356440-TA,4-160356437-160356446-TAT,4-160356607-160356631-ATATATT,4-160356679-160356689-ATA;MOTIFS=ATA,ATATATTAT,TAT,ATATATT,TA,AT,ATATATA,ATATATATT;STRUC=<VC186856>	HGSVC,1KG-ONT	No	0.056	Yes	NA,NA	NA	NA
chr4:160356210	149069	DEL	112	0.8005	0.6914	21	NA	NA	NA	NA	NA	NA	NA	NA	NA	No	ID=4-160356172-160356182-AT,4-160356187-160356196-AT,4-160356224-160356233-AT,4-160356233-160356264-ATATATTAT,4-160356239-160356248-TA,4-160356248-160356257-TA,4-160356281-160356290-AT,4-160356306-160356315-AT,4-160356321-160356330-TA,4-160356399-160356408-TA,4-160356400-160356421-ATATATA,4-160356414-160356443-ATATATATT,4-160356422-160356431-TA,4-160356431-160356440-TA,4-160356437-160356446-TAT,4-160356607-160356631-ATATATT,4-160356679-160356689-ATA;MOTIFS=ATA,ATATATTAT,TAT,ATATATT,TA,AT,ATATATA,ATATATATT;STRUC=<VC186856>	HGSVC,1KG-ONT	No	0.056	Yes	NA,NA	NA	NA
chr4:160356218	149070	DEL	135	0.8485	0.5706	6	NA	NA	NA	NA	NA	NA	NA	NA	NA	No	ID=4-160356172-160356182-AT,4-160356187-160356196-AT,4-160356224-160356233-AT,4-160356233-160356264-ATATATTAT,4-160356239-160356248-TA,4-160356248-160356257-TA,4-160356281-160356290-AT,4-160356306-160356315-AT,4-160356321-160356330-TA,4-160356399-160356408-TA,4-160356400-160356421-ATATATA,4-160356414-160356443-ATATATATT,4-160356422-160356431-TA,4-160356431-160356440-TA,4-160356437-160356446-TAT,4-160356607-160356631-ATATATT,4-160356679-160356689-ATA;MOTIFS=ATA,ATATATTAT,TAT,ATATATT,TA,AT,ATATATA,ATATATATT;STRUC=<VC186856>	1KG-ONT	No	0.023	Yes	NA,NA	NA	NA
chr4:160356226	149071	INS	92	0.8385	0.5975	3	NA	NA	NA	NA	NA	NA	NA	NA	NA	No	ID=4-160356172-160356182-AT,4-160356187-160356196-AT,4-160356224-160356233-AT,4-160356233-160356264-ATATATTAT,4-160356239-160356248-TA,4-160356248-160356257-TA,4-160356281-160356290-AT,4-160356306-160356315-AT,4-160356321-160356330-TA,4-160356399-160356408-TA,4-160356400-160356421-ATATATA,4-160356414-160356443-ATATATATT,4-160356422-160356431-TA,4-160356431-160356440-TA,4-160356437-160356446-TAT,4-160356607-160356631-ATATATT,4-160356679-160356689-ATA;MOTIFS=ATA,ATATATTAT,TAT,ATATATT,TA,AT,ATATATA,ATATATATT;STRUC=<VC186856>	HGSVC	No	1.616	Yes	NA,NA	NA	NA
chr4:160356228	149072	INS	68	0.8078	0.6748	34	NA	NA	NA	NA	NA	NA	NA	NA	NA	No	ID=4-160356172-160356182-AT,4-160356187-160356196-AT,4-160356224-160356233-AT,4-160356233-160356264-ATATATTAT,4-160356239-160356248-TA,4-160356248-160356257-TA,4-160356281-160356290-AT,4-160356306-160356315-AT,4-160356321-160356330-TA,4-160356399-160356408-TA,4-160356400-160356421-ATATATA,4-160356414-160356443-ATATATATT,4-160356422-160356431-TA,4-160356431-160356440-TA,4-160356437-160356446-TAT,4-160356607-160356631-ATATATT,4-160356679-160356689-ATA;MOTIFS=ATA,ATATATTAT,TAT,ATATATT,TA,AT,ATATATA,ATATATATT;STRUC=<VC186856>	HGSVC	No	1.616	Yes	NA,NA	NA	NA
chr4:160356233	149073	INS	139	0.9094	0.697	13	NA	NA	NA	NA	NA	NA	NA	NA	NA	No	ID=4-160356172-160356182-AT,4-160356187-160356196-AT,4-160356224-160356233-AT,4-160356233-160356264-ATATATTAT,4-160356239-160356248-TA,4-160356248-160356257-TA,4-160356281-160356290-AT,4-160356306-160356315-AT,4-160356321-160356330-TA,4-160356399-160356408-TA,4-160356400-160356421-ATATATA,4-160356414-160356443-ATATATATT,4-160356422-160356431-TA,4-160356431-160356440-TA,4-160356437-160356446-TAT,4-160356607-160356631-ATATATT,4-160356679-160356689-ATA;MOTIFS=ATA,ATATATTAT,TAT,ATATATT,TA,AT,ATATATA,ATATATATT;STRUC=<VC186856>	HGSVC	No	1.616	Yes	NA,NA	NA	NA
chr4:160356233	149074	INS	76	0.8208	0.6293	36	NA	NA	NA	NA	NA	NA	NA	NA	NA	No	ID=4-160356172-160356182-AT,4-160356187-160356196-AT,4-160356224-160356233-AT,4-160356233-160356264-ATATATTAT,4-160356239-160356248-TA,4-160356248-160356257-TA,4-160356281-160356290-AT,4-160356306-160356315-AT,4-160356321-160356330-TA,4-160356399-160356408-TA,4-160356400-160356421-ATATATA,4-160356414-160356443-ATATATATT,4-160356422-160356431-TA,4-160356431-160356440-TA,4-160356437-160356446-TAT,4-160356607-160356631-ATATATT,4-160356679-160356689-ATA;MOTIFS=ATA,ATATATTAT,TAT,ATATATT,TA,AT,ATATATA,ATATATATT;STRUC=<VC186856>	HGSVC	No	1.616	Yes	NA,NA	NA	NA
chr4:160356233	149075	INS	135	0.7988	0.6989	1	NA	NA	NA	NA	NA	NA	NA	NA	NA	No	ID=4-160356172-160356182-AT,4-160356187-160356196-AT,4-160356224-160356233-AT,4-160356233-160356264-ATATATTAT,4-160356239-160356248-TA,4-160356248-160356257-TA,4-160356281-160356290-AT,4-160356306-160356315-AT,4-160356321-160356330-TA,4-160356399-160356408-TA,4-160356400-160356421-ATATATA,4-160356414-160356443-ATATATATT,4-160356422-160356431-TA,4-160356431-160356440-TA,4-160356437-160356446-TAT,4-160356607-160356631-ATATATT,4-160356679-160356689-ATA;MOTIFS=ATA,ATATATTAT,TAT,ATATATT,TA,AT,ATATATA,ATATATATT;STRUC=<VC186856>	HGSVC	No	1.616	No	NA,NA	NA	NA
chr4:160356233	149076	INS	111	0.7998	0.6904	15	NA	NA	NA	NA	NA	NA	NA	NA	NA	No	ID=4-160356172-160356182-AT,4-160356187-160356196-AT,4-160356224-160356233-AT,4-160356233-160356264-ATATATTAT,4-160356239-160356248-TA,4-160356248-160356257-TA,4-160356281-160356290-AT,4-160356306-160356315-AT,4-160356321-160356330-TA,4-160356399-160356408-TA,4-160356400-160356421-ATATATA,4-160356414-160356443-ATATATATT,4-160356422-160356431-TA,4-160356431-160356440-TA,4-160356437-160356446-TAT,4-160356607-160356631-ATATATT,4-160356679-160356689-ATA;MOTIFS=ATA,ATATATTAT,TAT,ATATATT,TA,AT,ATATATA,ATATATATT;STRUC=<VC186856>	HGSVC	No	1.616	Yes	NA,NA	NA	NA
chr4:160356237	149077	INS	130	0.8156	0.6557	8	NA	NA	NA	NA	NA	NA	NA	NA	NA	No	ID=4-160356172-160356182-AT,4-160356187-160356196-AT,4-160356224-160356233-AT,4-160356233-160356264-ATATATTAT,4-160356239-160356248-TA,4-160356248-160356257-TA,4-160356281-160356290-AT,4-160356306-160356315-AT,4-160356321-160356330-TA,4-160356399-160356408-TA,4-160356400-160356421-ATATATA,4-160356414-160356443-ATATATATT,4-160356422-160356431-TA,4-160356431-160356440-TA,4-160356437-160356446-TAT,4-160356607-160356631-ATATATT,4-160356679-160356689-ATA;MOTIFS=ATA,ATATATTAT,TAT,ATATATT,TA,AT,ATATATA,ATATATATT;STRUC=<VC186856>	HGSVC	No	1.616	Yes	NA,NA	NA	NA
chr4:160356249	149078	INS	88	0.905	0.3431	6	NA	NA	NA	NA	NA	NA	NA	NA	NA	No	ID=4-160356172-160356182-AT,4-160356187-160356196-AT,4-160356224-160356233-AT,4-160356233-160356264-ATATATTAT,4-160356239-160356248-TA,4-160356248-160356257-TA,4-160356281-160356290-AT,4-160356306-160356315-AT,4-160356321-160356330-TA,4-160356399-160356408-TA,4-160356400-160356421-ATATATA,4-160356414-160356443-ATATATATT,4-160356422-160356431-TA,4-160356431-160356440-TA,4-160356437-160356446-TAT,4-160356607-160356631-ATATATT,4-160356679-160356689-ATA;MOTIFS=ATA,ATATATTAT,TAT,ATATATT,TA,AT,ATATATA,ATATATATT;STRUC=<VC186856>	HGSVC	No	0.469	Yes	NA,NA	NA	NA
chr4:160356254	149079	DEL	75	0.8371	0.589	5	NA	NA	NA	NA	NA	NA	NA	NA	NA	No	ID=4-160356172-160356182-AT,4-160356187-160356196-AT,4-160356224-160356233-AT,4-160356233-160356264-ATATATTAT,4-160356239-160356248-TA,4-160356248-160356257-TA,4-160356281-160356290-AT,4-160356306-160356315-AT,4-160356321-160356330-TA,4-160356399-160356408-TA,4-160356400-160356421-ATATATA,4-160356414-160356443-ATATATATT,4-160356422-160356431-TA,4-160356431-160356440-TA,4-160356437-160356446-TAT,4-160356607-160356631-ATATATT,4-160356679-160356689-ATA;MOTIFS=ATA,ATATATTAT,TAT,ATATATT,TA,AT,ATATATA,ATATATATT;STRUC=<VC186856>	HPRC,HGSVC,1KG-ONT	No	0.013	No	NA,NA	NA	NA
chr4:160356260	149080	DEL	556	0.8836	0.4486	22	NA	NA	NA	NA	NA	NA	NA	NA	NA	No	ID=4-160356172-160356182-AT,4-160356187-160356196-AT,4-160356224-160356233-AT,4-160356233-160356264-ATATATTAT,4-160356239-160356248-TA,4-160356248-160356257-TA,4-160356281-160356290-AT,4-160356306-160356315-AT,4-160356321-160356330-TA,4-160356399-160356408-TA,4-160356400-160356421-ATATATA,4-160356414-160356443-ATATATATT,4-160356422-160356431-TA,4-160356431-160356440-TA,4-160356437-160356446-TAT,4-160356607-160356631-ATATATT,4-160356679-160356689-ATA;MOTIFS=ATA,ATATATTAT,TAT,ATATATT,TA,AT,ATATATA,ATATATATT;STRUC=<VC186856>,ID=4-160356812-160356842-ACACAT;MOTIFS=ACACAT;STRUC=<TR2806023>	HPRC,HGSVC,1KG-ONT	No	0.307	Yes	NA,NA	NA	NA
chr4:160356296	149081	INS	125	0.8254	0.6533	63	NA	NA	NA	NA	NA	NA	NA	NA	NA	No	ID=4-160356172-160356182-AT,4-160356187-160356196-AT,4-160356224-160356233-AT,4-160356233-160356264-ATATATTAT,4-160356239-160356248-TA,4-160356248-160356257-TA,4-160356281-160356290-AT,4-160356306-160356315-AT,4-160356321-160356330-TA,4-160356399-160356408-TA,4-160356400-160356421-ATATATA,4-160356414-160356443-ATATATATT,4-160356422-160356431-TA,4-160356431-160356440-TA,4-160356437-160356446-TAT,4-160356607-160356631-ATATATT,4-160356679-160356689-ATA;MOTIFS=ATA,ATATATTAT,TAT,ATATATT,TA,AT,ATATATA,ATATATATT;STRUC=<VC186856>	HGSVC	No	0.234	Yes	NA,NA	NA	NA
chr4:160356298	149082	INS	52	0.8268	0.6811	11	NA	NA	NA	NA	NA	NA	NA	NA	NA	No	ID=4-160356172-160356182-AT,4-160356187-160356196-AT,4-160356224-160356233-AT,4-160356233-160356264-ATATATTAT,4-160356239-160356248-TA,4-160356248-160356257-TA,4-160356281-160356290-AT,4-160356306-160356315-AT,4-160356321-160356330-TA,4-160356399-160356408-TA,4-160356400-160356421-ATATATA,4-160356414-160356443-ATATATATT,4-160356422-160356431-TA,4-160356431-160356440-TA,4-160356437-160356446-TAT,4-160356607-160356631-ATATATT,4-160356679-160356689-ATA;MOTIFS=ATA,ATATATTAT,TAT,ATATATT,TA,AT,ATATATA,ATATATATT;STRUC=<VC186856>	HGSVC	No	0.234	Yes	NA,NA	NA	NA
chr4:160356301	149083	DEL	76	0.8817	0.4364	21	NA	NA	NA	NA	NA	NA	NA	NA	NA	No	ID=4-160356172-160356182-AT,4-160356187-160356196-AT,4-160356224-160356233-AT,4-160356233-160356264-ATATATTAT,4-160356239-160356248-TA,4-160356248-160356257-TA,4-160356281-160356290-AT,4-160356306-160356315-AT,4-160356321-160356330-TA,4-160356399-160356408-TA,4-160356400-160356421-ATATATA,4-160356414-160356443-ATATATATT,4-160356422-160356431-TA,4-160356431-160356440-TA,4-160356437-160356446-TAT,4-160356607-160356631-ATATATT,4-160356679-160356689-ATA;MOTIFS=ATA,ATATATTAT,TAT,ATATATT,TA,AT,ATATATA,ATATATATT;STRUC=<VC186856>	HPRC,HGSVC,1KG-ONT	No	0.005	Yes	NA,NA	NA	NA
chr4:160356314	149084	DEL	64	0.8288	0.6592	4	NA	NA	NA	NA	NA	NA	NA	NA	NA	No	ID=4-160356172-160356182-AT,4-160356187-160356196-AT,4-160356224-160356233-AT,4-160356233-160356264-ATATATTAT,4-160356239-160356248-TA,4-160356248-160356257-TA,4-160356281-160356290-AT,4-160356306-160356315-AT,4-160356321-160356330-TA,4-160356399-160356408-TA,4-160356400-160356421-ATATATA,4-160356414-160356443-ATATATATT,4-160356422-160356431-TA,4-160356431-160356440-TA,4-160356437-160356446-TAT,4-160356607-160356631-ATATATT,4-160356679-160356689-ATA;MOTIFS=ATA,ATATATTAT,TAT,ATATATT,TA,AT,ATATATA,ATATATATT;STRUC=<VC186856>	HPRC,HGSVC,1KG-ONT	No	0.005	No	NA,NA	NA	NA
chr4:160356322	149085	DEL	71	0.829	0.6104	7	NA	NA	NA	NA	NA	NA	NA	NA	NA	No	ID=4-160356172-160356182-AT,4-160356187-160356196-AT,4-160356224-160356233-AT,4-160356233-160356264-ATATATTAT,4-160356239-160356248-TA,4-160356248-160356257-TA,4-160356281-160356290-AT,4-160356306-160356315-AT,4-160356321-160356330-TA,4-160356399-160356408-TA,4-160356400-160356421-ATATATA,4-160356414-160356443-ATATATATT,4-160356422-160356431-TA,4-160356431-160356440-TA,4-160356437-160356446-TAT,4-160356607-160356631-ATATATT,4-160356679-160356689-ATA;MOTIFS=ATA,ATATATTAT,TAT,ATATATT,TA,AT,ATATATA,ATATATATT;STRUC=<VC186856>	HPRC,HGSVC,1KG-ONT	No	0.005	No	NA,NA	NA	NA
chr4:160356346	149086	INS	56	0.875	0.4756	11	NA	NA	NA	NA	NA	NA	NA	NA	NA	No	ID=4-160356172-160356182-AT,4-160356187-160356196-AT,4-160356224-160356233-AT,4-160356233-160356264-ATATATTAT,4-160356239-160356248-TA,4-160356248-160356257-TA,4-160356281-160356290-AT,4-160356306-160356315-AT,4-160356321-160356330-TA,4-160356399-160356408-TA,4-160356400-160356421-ATATATA,4-160356414-160356443-ATATATATT,4-160356422-160356431-TA,4-160356431-160356440-TA,4-160356437-160356446-TAT,4-160356607-160356631-ATATATT,4-160356679-160356689-ATA;MOTIFS=ATA,ATATATTAT,TAT,ATATATT,TA,AT,ATATATA,ATATATATT;STRUC=<VC186856>	HGSVC	No	0.123	Yes	NA,NA	NA	NA
chr4:160356367	149087	DEL	50	0.8234	0.6474	1	NA	NA	NA	NA	NA	NA	NA	NA	NA	No	ID=4-160356172-160356182-AT,4-160356187-160356196-AT,4-160356224-160356233-AT,4-160356233-160356264-ATATATTAT,4-160356239-160356248-TA,4-160356248-160356257-TA,4-160356281-160356290-AT,4-160356306-160356315-AT,4-160356321-160356330-TA,4-160356399-160356408-TA,4-160356400-160356421-ATATATA,4-160356414-160356443-ATATATATT,4-160356422-160356431-TA,4-160356431-160356440-TA,4-160356437-160356446-TAT,4-160356607-160356631-ATATATT,4-160356679-160356689-ATA;MOTIFS=ATA,ATATATTAT,TAT,ATATATT,TA,AT,ATATATA,ATATATATT;STRUC=<VC186856>	HPRC	No	0.005	No	NA,NA	NA	NA
chr4:160356371	149089	DEL	433	0.8346	0.6142	43	NA	NA	NA	NA	NA	NA	NA	NA	NA	No	ID=4-160356172-160356182-AT,4-160356187-160356196-AT,4-160356224-160356233-AT,4-160356233-160356264-ATATATTAT,4-160356239-160356248-TA,4-160356248-160356257-TA,4-160356281-160356290-AT,4-160356306-160356315-AT,4-160356321-160356330-TA,4-160356399-160356408-TA,4-160356400-160356421-ATATATA,4-160356414-160356443-ATATATATT,4-160356422-160356431-TA,4-160356431-160356440-TA,4-160356437-160356446-TAT,4-160356607-160356631-ATATATT,4-160356679-160356689-ATA;MOTIFS=ATA,ATATATTAT,TAT,ATATATT,TA,AT,ATATATA,ATATATATT;STRUC=<VC186856>	HPRC,HGSVC,1KG-ONT	No	0.094	Yes	NA,NA	NA	NA
chr4:160391138	149090	DEL	69	0.8287	0.6566	570	NA	NA	NA	NA	NA	NA	NA	NA	NA	No	ID=4-160391153-160391164-TA,4-160391166-160391179-TA,4-160391180-160391193-TA;MOTIFS=TA;STRUC=<VC186863>	HPRC,HGSVC,1KG-ONT	No	0.27	Yes	NA,NA	NA	NA
chr4:160413009	149091	INS	58	0.843	0.6149	1	NA	NA	NA	NA	NA	NA	NA	NA	NA	No	ID=4-160412994-160413042-TA;MOTIFS=TA;STRUC=<TR2806113>	NA	No	1.616	No	NA,NA	NA	NA
chr4:160413776	149092	INS	338	0.8572	0.5173	15	NA	NA	NA	NA	NA	NA	NA	NA	NA	No	NA	NA	No	3.322	Yes	NA,NA	NA	NA
chr4:160476349	149093	INS	308	0.938	0.2348	1	NA	NA	NA	NA	NA	NA	NA	NA	NA	No	NA	NA	No	1.616	No	NA,NA	NA	NA
chr4:160586913	149094	DEL	58	0.8523	0.5438	5	NA	NA	NA	NA	NA	NA	NA	NA	NA	No	ID=4-160586779-160586788-AAT,4-160586952-160586960-TA,4-160586961-160587001-ATATATGTAAATATATACAT,4-160586979-160586987-AT,4-160586999-160587007-AT,4-160587019-160587027-AT,4-160587009-160587085-AAATATATACATATATATGT;MOTIFS=AAATATATACATATATATGT,TA,AT,AAT,ATATATGTAAATATATACAT;STRUC=<VC186888>	HGSVC	No	0.016	Yes	NA,NA	NA	NA
chr4:160586934	149095	INS	97	0.8943	0.399	13	NA	NA	NA	NA	NA	NA	NA	NA	NA	No	ID=4-160586779-160586788-AAT,4-160586952-160586960-TA,4-160586961-160587001-ATATATGTAAATATATACAT,4-160586979-160586987-AT,4-160586999-160587007-AT,4-160587019-160587027-AT,4-160587009-160587085-AAATATATACATATATATGT;MOTIFS=AAATATATACATATATATGT,TA,AT,AAT,ATATATGTAAATATATACAT;STRUC=<VC186888>	HPRC,HGSVC,1KG-ONT	No	1.616	Yes	NA,NA	NA	NA
chr4:160586934	149096	INS	50	0.9457	0.2453	206	NA	NA	NA	NA	NA	NA	NA	NA	NA	No	ID=4-160586779-160586788-AAT,4-160586952-160586960-TA,4-160586961-160587001-ATATATGTAAATATATACAT,4-160586979-160586987-AT,4-160586999-160587007-AT,4-160587019-160587027-AT,4-160587009-160587085-AAATATATACATATATATGT;MOTIFS=AAATATATACATATATATGT,TA,AT,AAT,ATATATGTAAATATATACAT;STRUC=<VC186888>	HPRC,HGSVC	No	1.616	Yes	NA,NA	NA	NA
chr4:160586935	149097	INS	70	0.8441	0.5706	3	NA	NA	NA	NA	NA	NA	NA	NA	NA	No	ID=4-160586779-160586788-AAT,4-160586952-160586960-TA,4-160586961-160587001-ATATATGTAAATATATACAT,4-160586979-160586987-AT,4-160586999-160587007-AT,4-160587019-160587027-AT,4-160587009-160587085-AAATATATACATATATATGT;MOTIFS=AAATATATACATATATATGT,TA,AT,AAT,ATATATGTAAATATATACAT;STRUC=<VC186888>	HPRC,HGSVC,1KG-ONT	No	1.616	No	NA,NA	NA	NA
chr4:160586937	149098	DEL	74	0.9055	0.3553	203	NA	NA	NA	NA	NA	NA	NA	NA	NA	No	ID=4-160586779-160586788-AAT,4-160586952-160586960-TA,4-160586961-160587001-ATATATGTAAATATATACAT,4-160586979-160586987-AT,4-160586999-160587007-AT,4-160587019-160587027-AT,4-160587009-160587085-AAATATATACATATATATGT;MOTIFS=AAATATATACATATATATGT,TA,AT,AAT,ATATATGTAAATATATACAT;STRUC=<VC186888>	HGSVC	No	0.036	Yes	NA,NA	NA	NA
chr4:160586938	149099	INS	78	0.8813	0.4972	15	NA	NA	NA	NA	NA	NA	NA	NA	NA	No	ID=4-160586779-160586788-AAT,4-160586952-160586960-TA,4-160586961-160587001-ATATATGTAAATATATACAT,4-160586979-160586987-AT,4-160586999-160587007-AT,4-160587019-160587027-AT,4-160587009-160587085-AAATATATACATATATATGT;MOTIFS=AAATATATACATATATATGT,TA,AT,AAT,ATATATGTAAATATATACAT;STRUC=<VC186888>	HPRC,HGSVC,1KG-ONT	No	1.616	Yes	NA,NA	NA	NA
chr4:160586953	149101	INS	80	0.893	0.4041	41	NA	NA	NA	NA	NA	NA	NA	NA	NA	No	ID=4-160586779-160586788-AAT,4-160586952-160586960-TA,4-160586961-160587001-ATATATGTAAATATATACAT,4-160586979-160586987-AT,4-160586999-160587007-AT,4-160587019-160587027-AT,4-160587009-160587085-AAATATATACATATATATGT;MOTIFS=AAATATATACATATATATGT,TA,AT,AAT,ATATATGTAAATATATACAT;STRUC=<VC186888>	HPRC,HGSVC,1KG-ONT	No	1.616	Yes	NA,NA	NA	NA
chr4:160586953	149102	INS	74	0.8853	0.4282	44	NA	NA	NA	NA	NA	NA	NA	NA	NA	No	ID=4-160586779-160586788-AAT,4-160586952-160586960-TA,4-160586961-160587001-ATATATGTAAATATATACAT,4-160586979-160586987-AT,4-160586999-160587007-AT,4-160587019-160587027-AT,4-160587009-160587085-AAATATATACATATATATGT;MOTIFS=AAATATATACATATATATGT,TA,AT,AAT,ATATATGTAAATATATACAT;STRUC=<VC186888>	HPRC,HGSVC,1KG-ONT	No	1.616	Yes	NA,NA	NA	NA
chr4:160586959	149103	INS	56	0.8306	0.6468	68	NA	NA	NA	NA	NA	NA	NA	NA	NA	No	ID=4-160586779-160586788-AAT,4-160586952-160586960-TA,4-160586961-160587001-ATATATGTAAATATATACAT,4-160586979-160586987-AT,4-160586999-160587007-AT,4-160587019-160587027-AT,4-160587009-160587085-AAATATATACATATATATGT;MOTIFS=AAATATATACATATATATGT,TA,AT,AAT,ATATATGTAAATATATACAT;STRUC=<VC186888>	HPRC,HGSVC,1KG-ONT	No	1.616	Yes	NA,NA	NA	NA
chr4:160586961	149104	INS	60	0.8877	0.4192	5	NA	NA	NA	NA	NA	NA	NA	NA	NA	No	ID=4-160586779-160586788-AAT,4-160586952-160586960-TA,4-160586961-160587001-ATATATGTAAATATATACAT,4-160586979-160586987-AT,4-160586999-160587007-AT,4-160587019-160587027-AT,4-160587009-160587085-AAATATATACATATATATGT;MOTIFS=AAATATATACATATATATGT,TA,AT,AAT,ATATATGTAAATATATACAT;STRUC=<VC186888>	HPRC,HGSVC,1KG-ONT	No	1.616	Yes	NA,NA	NA	NA
chr4:160586961	149105	DEL	80	0.8625	0.49	32	NA	NA	NA	NA	NA	NA	NA	NA	NA	No	ID=4-160586779-160586788-AAT,4-160586952-160586960-TA,4-160586961-160587001-ATATATGTAAATATATACAT,4-160586979-160586987-AT,4-160586999-160587007-AT,4-160587019-160587027-AT,4-160587009-160587085-AAATATATACATATATATGT;MOTIFS=AAATATATACATATATATGT,TA,AT,AAT,ATATATGTAAATATATACAT;STRUC=<VC186888>	HGSVC	No	0.342	Yes	NA,NA	NA	NA
chr4:160586981	149106	INS	84	0.8648	0.5103	2	NA	NA	NA	NA	NA	NA	NA	NA	NA	No	ID=4-160586779-160586788-AAT,4-160586952-160586960-TA,4-160586961-160587001-ATATATGTAAATATATACAT,4-160586979-160586987-AT,4-160586999-160587007-AT,4-160587019-160587027-AT,4-160587009-160587085-AAATATATACATATATATGT;MOTIFS=AAATATATACATATATATGT,TA,AT,AAT,ATATATGTAAATATATACAT;STRUC=<VC186888>	HPRC,HGSVC,1KG-ONT	No	1.616	No	NA,NA	NA	NA
chr4:160586989	149107	INS	84	0.9549	0.1843	51	NA	NA	NA	NA	NA	NA	NA	NA	NA	No	ID=4-160586779-160586788-AAT,4-160586952-160586960-TA,4-160586961-160587001-ATATATGTAAATATATACAT,4-160586979-160586987-AT,4-160586999-160587007-AT,4-160587019-160587027-AT,4-160587009-160587085-AAATATATACATATATATGT;MOTIFS=AAATATATACATATATATGT,TA,AT,AAT,ATATATGTAAATATATACAT;STRUC=<VC186888>	HPRC,HGSVC,1KG-ONT	No	1.616	Yes	NA,NA	NA	NA
chr4:160587029	149108	INS	80	0.8177	0.6686	37	NA	NA	NA	NA	NA	NA	NA	NA	NA	No	ID=4-160586779-160586788-AAT,4-160586952-160586960-TA,4-160586961-160587001-ATATATGTAAATATATACAT,4-160586979-160586987-AT,4-160586999-160587007-AT,4-160587019-160587027-AT,4-160587009-160587085-AAATATATACATATATATGT;MOTIFS=AAATATATACATATATATGT,TA,AT,AAT,ATATATGTAAATATATACAT;STRUC=<VC186888>	HPRC,HGSVC,1KG-ONT	No	0.089	Yes	NA,NA	NA	NA
chr4:160587029	149109	INS	60	0.8523	0.5508	205	NA	NA	NA	NA	NA	NA	NA	NA	NA	No	ID=4-160586779-160586788-AAT,4-160586952-160586960-TA,4-160586961-160587001-ATATATGTAAATATATACAT,4-160586979-160586987-AT,4-160586999-160587007-AT,4-160587019-160587027-AT,4-160587009-160587085-AAATATATACATATATATGT;MOTIFS=AAATATATACATATATATGT,TA,AT,AAT,ATATATGTAAATATATACAT;STRUC=<VC186888>	HPRC,HGSVC,1KG-ONT	No	0.089	Yes	NA,NA	NA	NA
chr4:160587061	149110	INS	78	0.8121	0.6502	24	NA	NA	NA	NA	NA	NA	NA	NA	NA	No	ID=4-160586779-160586788-AAT,4-160586952-160586960-TA,4-160586961-160587001-ATATATGTAAATATATACAT,4-160586979-160586987-AT,4-160586999-160587007-AT,4-160587019-160587027-AT,4-160587009-160587085-AAATATATACATATATATGT;MOTIFS=AAATATATACATATATATGT,TA,AT,AAT,ATATATGTAAATATATACAT;STRUC=<VC186888>	HPRC,HGSVC,1KG-ONT	No	0.089	Yes	NA,NA	NA	NA
chr4:160587061	149111	INS	98	0.8451	0.5646	34	NA	NA	NA	NA	NA	NA	NA	NA	NA	No	ID=4-160586779-160586788-AAT,4-160586952-160586960-TA,4-160586961-160587001-ATATATGTAAATATATACAT,4-160586979-160586987-AT,4-160586999-160587007-AT,4-160587019-160587027-AT,4-160587009-160587085-AAATATATACATATATATGT;MOTIFS=AAATATATACATATATATGT,TA,AT,AAT,ATATATGTAAATATATACAT;STRUC=<VC186888>	HPRC,HGSVC,1KG-ONT	No	0.089	Yes	NA,NA	NA	NA
chr4:160595431	149112	DEL	138	0.8839	0.4702	1	NA	NA	NA	NA	NA	NA	NA	NA	NA	No	ID=4-160595495-160595504-AT;MOTIFS=AT;STRUC=<TR2806330>	NA	No	1.762	No	NA,NA	NA	NA
chr4:160636211	149113	INS	60	0.9093	0.3355	8	NA	NA	NA	NA	NA	NA	NA	NA	NA	No	NA	HPRC	No	1.616	Yes	NA,NA	NA	NA
chr4:160653258	149114	DEL	2899	0.9039	0.5198	1	NA	NA	NA	NA	NA	NA	NA	NA	NA	No	ID=4-160653730-160653740-A;MOTIFS=A;STRUC=<TR2806406>,ID=4-160654448-160654458-AAT;MOTIFS=AAT;STRUC=<TR2806407>,ID=4-160655280-160655316-T;MOTIFS=T;STRUC=<TR2806408>,ID=4-160655445-160655455-CCA;MOTIFS=CCA;STRUC=<TR2806409>,ID=4-160655934-160655946-AATA;MOTIFS=AATA;STRUC=<TR2806410>	HPRC	No	2.756	No	NA,NA	NA	NA
chr4:160660718	149115	DEL	284	0.8005	0.6987	14	NA	NA	NA	NA	NA	NA	NA	NA	NA	No	NA	HGSVC	No	1.667	Yes	NA,NA	NA	NA
chr4:160661037	149116	INS	284	0.8714	0.5758	74	NA	NA	NA	NA	NA	NA	NA	NA	NA	No	NA	HPRC,HGSVC,1KG-ONT	No	0.794	Yes	NA,NA	NA	NA
chr4:160662206	149117	DEL	66	0.8407	0.5797	14	NA	NA	NA	NA	NA	NA	NA	NA	NA	No	NA	HPRC,HGSVC	No	0.982	Yes	NA,NA	NA	NA
chr4:160671017	149118	INS	61	0.8431	0.5717	3	NA	NA	NA	NA	NA	NA	NA	NA	NA	No	ID=4-160671022-160671026-TCTG,4-160671023-160671077-CTGC,4-160671074-160671101-CCTT,4-160671135-160671146-CT,4-160671153-160671167-CT;MOTIFS=CT,CCTT,TCTG,CTGC;STRUC=<VC186896>	HGSVC,1KG-ONT	No	0.089	Yes	NA,NA	NA	NA
chr4:160671074	149119	INS	76	0.8939	0.4035	1	NA	NA	NA	NA	NA	NA	NA	NA	NA	No	ID=4-160671022-160671026-TCTG,4-160671023-160671077-CTGC,4-160671074-160671101-CCTT,4-160671135-160671146-CT,4-160671153-160671167-CT;MOTIFS=CT,CCTT,TCTG,CTGC;STRUC=<VC186896>	HGSVC	No	0.089	No	NA,NA	NA	NA
chr4:160671074	149120	INS	60	0.8064	0.6674	1	NA	NA	NA	NA	NA	NA	NA	NA	NA	No	ID=4-160671022-160671026-TCTG,4-160671023-160671077-CTGC,4-160671074-160671101-CCTT,4-160671135-160671146-CT,4-160671153-160671167-CT;MOTIFS=CT,CCTT,TCTG,CTGC;STRUC=<VC186896>	HGSVC,1KG-ONT	No	0.089	No	NA,NA	NA	NA
chr4:160671074	149121	INS	64	0.8766	0.4647	2	NA	NA	NA	NA	NA	NA	NA	NA	NA	No	ID=4-160671022-160671026-TCTG,4-160671023-160671077-CTGC,4-160671074-160671101-CCTT,4-160671135-160671146-CT,4-160671153-160671167-CT;MOTIFS=CT,CCTT,TCTG,CTGC;STRUC=<VC186896>	HGSVC,1KG-ONT	No	0.089	Yes	NA,NA	NA	NA
chr4:160671074	149122	INS	56	0.8663	0.5025	8	NA	NA	NA	NA	NA	NA	NA	NA	NA	No	ID=4-160671022-160671026-TCTG,4-160671023-160671077-CTGC,4-160671074-160671101-CCTT,4-160671135-160671146-CT,4-160671153-160671167-CT;MOTIFS=CT,CCTT,TCTG,CTGC;STRUC=<VC186896>	HGSVC,1KG-ONT	No	0.089	Yes	NA,NA	NA	NA
chr4:160671074	149123	INS	52	0.82	0.6392	3	NA	NA	NA	NA	NA	NA	NA	NA	NA	No	ID=4-160671022-160671026-TCTG,4-160671023-160671077-CTGC,4-160671074-160671101-CCTT,4-160671135-160671146-CT,4-160671153-160671167-CT;MOTIFS=CT,CCTT,TCTG,CTGC;STRUC=<VC186896>	HGSVC,1KG-ONT	No	0.089	No	NA,NA	NA	NA
chr4:160671074	149124	INS	68	0.911	0.3491	1	NA	NA	NA	NA	NA	NA	NA	NA	NA	No	ID=4-160671022-160671026-TCTG,4-160671023-160671077-CTGC,4-160671074-160671101-CCTT,4-160671135-160671146-CT,4-160671153-160671167-CT;MOTIFS=CT,CCTT,TCTG,CTGC;STRUC=<VC186896>	HGSVC,1KG-ONT	No	0.089	No	NA,NA	NA	NA
chr4:160671074	149125	INS	56	0.8087	0.678	4	NA	NA	NA	NA	NA	NA	NA	NA	NA	No	ID=4-160671022-160671026-TCTG,4-160671023-160671077-CTGC,4-160671074-160671101-CCTT,4-160671135-160671146-CT,4-160671153-160671167-CT;MOTIFS=CT,CCTT,TCTG,CTGC;STRUC=<VC186896>	HGSVC,1KG-ONT	No	0.089	No	NA,NA	NA	NA
chr4:160671074	149126	INS	60	0.847	0.5432	2	NA	NA	NA	NA	NA	NA	NA	NA	NA	No	ID=4-160671022-160671026-TCTG,4-160671023-160671077-CTGC,4-160671074-160671101-CCTT,4-160671135-160671146-CT,4-160671153-160671167-CT;MOTIFS=CT,CCTT,TCTG,CTGC;STRUC=<VC186896>	HGSVC,1KG-ONT	No	0.089	No	NA,NA	NA	NA
chr4:160671910	149127	INS	119	0.8817	0.4358	12	NA	NA	NA	NA	NA	NA	NA	NA	NA	No	NA	1KG-ONT	No	2.538	Yes	NA,NA	NA	NA
chr4:160672641	149128	INS	181	0.8177	0.6521	589	NA	NA	NA	NA	NA	NA	NA	NA	NA	No	ID=4-160672539-160672558-TTTA;MOTIFS=TTTA;STRUC=(TTTA)n	HPRC,HGSVC,1KG-ONT	No	1.616	Yes	NA,NA	NA	NA
chr4:160718644	149129	INS	55	0.8567	0.5233	1	NA	NA	NA	NA	NA	NA	NA	NA	NA	No	NA	NA	No	1.616	No	NA,NA	NA	NA
chr4:160731678	149130	INS	57	0.9344	0.504	1	NA	NA	NA	NA	NA	NA	NA	NA	NA	No	ID=4-160731658-160731685-CCTT;MOTIFS=CCTT;STRUC=<TR2806528>	HPRC	No	0.089	No	NA,NA	NA	NA
chr4:160731678	149131	INS	131	0.8637	0.5043	4	NA	NA	NA	NA	NA	NA	NA	NA	NA	No	ID=4-160731658-160731685-CCTT;MOTIFS=CCTT;STRUC=<TR2806528>	NA	No	0.089	Yes	NA,NA	NA	NA
chr4:160731684	149132	INS	83	0.8804	0.459	17	NA	NA	NA	NA	NA	NA	NA	NA	NA	No	ID=4-160731658-160731685-CCTT;MOTIFS=CCTT;STRUC=<TR2806528>,ID=4-160731682-160731695-CCTC;MOTIFS=CCTC;STRUC=<TR2806529>,ID=4-160731723-160731747-CCTCCCTT,4-160731746-160731765-TTCC,4-160731833-160731846-CCTT,4-160731862-160731875-CCTC,4-160731937-160731955-TCCC;MOTIFS=TCCC,CCTT,CCTCCCTT,TTCC,CCTC;STRUC=<VC186904>	HPRC,HGSVC,1KG-ONT	No	0.089	Yes	NA,NA	NA	NA
chr4:160731793	149133	INS	88	0.8676	0.4725	8	NA	NA	NA	NA	NA	NA	NA	NA	NA	No	ID=4-160731723-160731747-CCTCCCTT,4-160731746-160731765-TTCC,4-160731833-160731846-CCTT,4-160731862-160731875-CCTC,4-160731937-160731955-TCCC;MOTIFS=TCCC,CCTT,CCTCCCTT,TTCC,CCTC;STRUC=<VC186904>	HPRC,HGSVC,1KG-ONT	No	0.089	Yes	NA,NA	NA	NA
chr4:160731901	149134	INS	111	0.8573	0.5245	2	NA	NA	NA	NA	NA	NA	NA	NA	NA	No	ID=4-160731723-160731747-CCTCCCTT,4-160731746-160731765-TTCC,4-160731833-160731846-CCTT,4-160731862-160731875-CCTC,4-160731937-160731955-TCCC;MOTIFS=TCCC,CCTT,CCTCCCTT,TTCC,CCTC;STRUC=<VC186904>,ID=4-160731889-160731936-TTCC;MOTIFS=TTCC;STRUC=<TR2806530>	HPRC,HGSVC,1KG-ONT	No	1.616	No	NA,NA	NA	NA
chr4:160769992	149135	INS	2894	0.9518	0.1735	6	NA	NA	NA	NA	NA	NA	NA	NA	NA	No	NA	NA	No	1.616	Yes	NA,NA	NA	NA
chr4:160771357	149136	INS	324	0.9568	0.2245	1	NA	NA	NA	NA	NA	NA	NA	NA	NA	No	NA	HPRC,HGSVC,1KG-ONT	No	1.616	No	NA,NA	NA	NA
chr4:160771357	149137	INS	347	0.897	0.4148	41	NA	NA	NA	NA	NA	NA	NA	NA	NA	No	NA	HPRC,HGSVC,1KG-ONT	No	1.616	No	NA,NA	NA	NA
chr4:160831279	149138	DEL	167	0.854	0.5678	256	NA	NA	NA	NA	NA	NA	NA	NA	NA	No	NA	HPRC,HGSVC,1KG-ONT	No	2.378	Yes	NA,NA	NA	NA
chr4:160844798	149139	DEL	262	0.8636	0.5819	97	NA	NA	NA	NA	NA	NA	NA	NA	NA	No	ID=4-160844814-160844862-ATCT;MOTIFS=ATCT;STRUC=<TR2806669>,ID=4-160844906-160844926-TTTTG,4-160844925-160844934-GA;MOTIFS=TTTTG,GA;STRUC=<VC186909>	HPRC,HGSVC,1KG-ONT	No	1.99	Yes	NA,NA	NA	NA
chr4:160907928	149140	INS	802	0.8416	0.5723	41	NA	NA	NA	NA	NA	NA	NA	NA	NA	No	NA	HPRC	No	0.692	Yes	NA,NA	NA	NA
chr4:160908683	149141	INS	804	0.8903	0.4099	43	NA	NA	NA	NA	NA	NA	NA	NA	NA	No	NA	HGSVC,1KG-ONT	No	2.387	Yes	NA,NA	NA	NA
chr4:160957877	149142	DEL	5914	0.9834	0.0675	189	NA	NA	NA	NA	NA	NA	NA	NA	NA	No	ID=4-160962833-160962845-ATT;MOTIFS=ATT;STRUC=(ATT)n	HPRC,HGSVC,1KG-ONT	No	4.524	Yes	NA,NA	NA	NA
chr4:160992202	149143	INS	310	0.9723	0.0919	1	NA	NA	NA	NA	NA	NA	NA	NA	NA	No	NA	NA	No	10.64	No	NA,NA	NA	NA
chr4:161013867	149144	DEL	143	0.8773	0.4568	1	NA	NA	NA	NA	NA	NA	NA	NA	NA	No	NA	NA	No	1.966	No	NA,NA	NA	NA
chr4:161020591	149145	DEL	1976	0.8606	0.526	3	NA	NA	NA	NA	NA	NA	NA	NA	NA	No	ID=4-161020740-161020774-AC;MOTIFS=AC;STRUC=<TR2806901>,ID=4-161021160-161021175-AAAG;MOTIFS=AAAG;STRUC=<TR2806902>,ID=4-161021323-161021336-ATA;MOTIFS=ATA;STRUC=<TR2806903>,ID=4-161021886-161021901-AGAAA;MOTIFS=AGAAA;STRUC=<TR2806904>,ID=4-161022432-161022451-AAAAAT;MOTIFS=AAAAAT;STRUC=<TR2806905>	NA	No	1.049	No	NA,NA	NA	NA
chr4:161022623	149146	INS	64	0.8475	0.5524	1	NA	NA	NA	NA	NA	NA	NA	NA	NA	No	NA	NA	No	0.692	No	NA,NA	NA	NA
chr4:161022636	149147	DEL	62	0.9111	0.3132	32	NA	NA	NA	NA	NA	NA	NA	NA	NA	No	ID=4-161022646-161022658-ATAC,4-161022682-161022694-GTAT,4-161022698-161022712-AT,4-161022711-161022728-T;MOTIFS=ATAC,T,GTAT,AT;STRUC=<VC186931>	HPRC,HGSVC	No	1.492	Yes	NA,NA	NA	NA
chr4:161036942	149148	INS	84	0.8798	0.4312	2	NA	NA	NA	NA	NA	NA	NA	NA	NA	No	ID=4-161036748-161036760-TA,4-161036764-161036778-TA,4-161036856-161036866-TA,4-161036866-161036877-AT,4-161036897-161036908-TA,4-161037001-161037010-ATA;MOTIFS=ATA,TA,AT;STRUC=<VC186935>,ID=4-161036921-161036985-AT;MOTIFS=AT;STRUC=<TR2806917>	HPRC,1KG-ONT	No	1.616	No	NA,NA	NA	NA
chr4:161050187	149149	DEL	50	0.8368	0.6024	36	NA	NA	NA	NA	NA	NA	NA	NA	NA	No	ID=4-161050052-161050061-TAA,4-161050189-161050225-ATAG,4-161050193-161050253-AT;MOTIFS=TAA,ATAG,AT;STRUC=<VC186936>	NA	No	0.264	Yes	NA,NA	NA	NA
chr4:161052263	149153	INS	80	0.8404	0.5706	21	NA	NA	NA	NA	NA	NA	NA	NA	NA	No	ID=4-161052158-161052167-CAC,4-161052232-161052264-CT,4-161052263-161052285-TA,4-161052284-161052295-AC,4-161052294-161052303-AT,4-161052302-161052315-AC,4-161052314-161052335-AT;MOTIFS=CT,TA,AT,AC,CAC;STRUC=<VC186937>	HPRC,HGSVC,1KG-ONT	No	1.616	Yes	NA,NA	NA	NA
chr4:161052263	149156	INS	92	0.8296	0.644	35	NA	NA	NA	NA	NA	NA	NA	NA	NA	No	ID=4-161052158-161052167-CAC,4-161052232-161052264-CT,4-161052263-161052285-TA,4-161052284-161052295-AC,4-161052294-161052303-AT,4-161052302-161052315-AC,4-161052314-161052335-AT;MOTIFS=CT,TA,AT,AC,CAC;STRUC=<VC186937>	HPRC,HGSVC,1KG-ONT	No	1.616	Yes	NA,NA	NA	NA
chr4:161052263	149155	INS	114	0.849	0.5702	4	NA	NA	NA	NA	NA	NA	NA	NA	NA	No	ID=4-161052158-161052167-CAC,4-161052232-161052264-CT,4-161052263-161052285-TA,4-161052284-161052295-AC,4-161052294-161052303-AT,4-161052302-161052315-AC,4-161052314-161052335-AT;MOTIFS=CT,TA,AT,AC,CAC;STRUC=<VC186937>	HPRC,HGSVC,1KG-ONT	No	1.616	No	NA,NA	NA	NA
chr4:161052263	149154	INS	86	0.803	0.687	223	NA	NA	NA	NA	NA	NA	NA	NA	NA	No	ID=4-161052158-161052167-CAC,4-161052232-161052264-CT,4-161052263-161052285-TA,4-161052284-161052295-AC,4-161052294-161052303-AT,4-161052302-161052315-AC,4-161052314-161052335-AT;MOTIFS=CT,TA,AT,AC,CAC;STRUC=<VC186937>	HPRC,HGSVC,1KG-ONT	No	1.616	Yes	NA,NA	NA	NA
chr4:161052263	149152	INS	108	0.8828	0.4037	10	NA	NA	NA	NA	NA	NA	NA	NA	NA	No	ID=4-161052158-161052167-CAC,4-161052232-161052264-CT,4-161052263-161052285-TA,4-161052284-161052295-AC,4-161052294-161052303-AT,4-161052302-161052315-AC,4-161052314-161052335-AT;MOTIFS=CT,TA,AT,AC,CAC;STRUC=<VC186937>	HPRC,HGSVC,1KG-ONT	No	1.616	Yes	NA,NA	NA	NA
chr4:161052263	149151	INS	72	0.85	0.5667	1	NA	NA	NA	NA	NA	NA	NA	NA	NA	No	ID=4-161052158-161052167-CAC,4-161052232-161052264-CT,4-161052263-161052285-TA,4-161052284-161052295-AC,4-161052294-161052303-AT,4-161052302-161052315-AC,4-161052314-161052335-AT;MOTIFS=CT,TA,AT,AC,CAC;STRUC=<VC186937>	HPRC,HGSVC,1KG-ONT	No	1.616	No	NA,NA	NA	NA
chr4:161052263	149150	INS	140	0.8847	0.4628	2	NA	NA	NA	NA	NA	NA	NA	NA	NA	No	ID=4-161052158-161052167-CAC,4-161052232-161052264-CT,4-161052263-161052285-TA,4-161052284-161052295-AC,4-161052294-161052303-AT,4-161052302-161052315-AC,4-161052314-161052335-AT;MOTIFS=CT,TA,AT,AC,CAC;STRUC=<VC186937>	HPRC,HGSVC	No	1.616	Yes	NA,NA	NA	NA
chr4:161052264	149157	INS	55	0.8596	0.549	1	NA	NA	NA	NA	NA	NA	NA	NA	NA	No	ID=4-161052158-161052167-CAC,4-161052232-161052264-CT,4-161052263-161052285-TA,4-161052284-161052295-AC,4-161052294-161052303-AT,4-161052302-161052315-AC,4-161052314-161052335-AT;MOTIFS=CT,TA,AT,AC,CAC;STRUC=<VC186937>	HPRC,HGSVC	No	1.616	No	NA,NA	NA	NA
chr4:161052264	149158	INS	130	0.8283	0.6535	15	NA	NA	NA	NA	NA	NA	NA	NA	NA	No	ID=4-161052158-161052167-CAC,4-161052232-161052264-CT,4-161052263-161052285-TA,4-161052284-161052295-AC,4-161052294-161052303-AT,4-161052302-161052315-AC,4-161052314-161052335-AT;MOTIFS=CT,TA,AT,AC,CAC;STRUC=<VC186937>	HPRC,HGSVC,1KG-ONT	No	1.616	Yes	NA,NA	NA	NA
chr4:161052264	149159	INS	158	0.8314	0.6408	2	NA	NA	NA	NA	NA	NA	NA	NA	NA	No	ID=4-161052158-161052167-CAC,4-161052232-161052264-CT,4-161052263-161052285-TA,4-161052284-161052295-AC,4-161052294-161052303-AT,4-161052302-161052315-AC,4-161052314-161052335-AT;MOTIFS=CT,TA,AT,AC,CAC;STRUC=<VC186937>	HPRC,HGSVC	No	1.616	No	NA,NA	NA	NA
chr4:161052306	149160	INS	122	0.8254	0.636	9	NA	NA	NA	NA	NA	NA	NA	NA	NA	No	ID=4-161052158-161052167-CAC,4-161052232-161052264-CT,4-161052263-161052285-TA,4-161052284-161052295-AC,4-161052294-161052303-AT,4-161052302-161052315-AC,4-161052314-161052335-AT;MOTIFS=CT,TA,AT,AC,CAC;STRUC=<VC186937>	HPRC,HGSVC,1KG-ONT	No	1.616	No	NA,NA	NA	NA
chr4:161052306	149163	INS	99	0.8075	0.6748	5	NA	NA	NA	NA	NA	NA	NA	NA	NA	No	ID=4-161052158-161052167-CAC,4-161052232-161052264-CT,4-161052263-161052285-TA,4-161052284-161052295-AC,4-161052294-161052303-AT,4-161052302-161052315-AC,4-161052314-161052335-AT;MOTIFS=CT,TA,AT,AC,CAC;STRUC=<VC186937>	HPRC,HGSVC,1KG-ONT	No	1.616	Yes	NA,NA	NA	NA
chr4:161052306	149162	INS	66	0.9294	0.2809	71	NA	NA	NA	NA	NA	NA	NA	NA	NA	No	ID=4-161052158-161052167-CAC,4-161052232-161052264-CT,4-161052263-161052285-TA,4-161052284-161052295-AC,4-161052294-161052303-AT,4-161052302-161052315-AC,4-161052314-161052335-AT;MOTIFS=CT,TA,AT,AC,CAC;STRUC=<VC186937>	HPRC,HGSVC,1KG-ONT	No	1.616	Yes	NA,NA	NA	NA
chr4:161052306	149161	INS	136	0.8714	0.4873	1	NA	NA	NA	NA	NA	NA	NA	NA	NA	No	ID=4-161052158-161052167-CAC,4-161052232-161052264-CT,4-161052263-161052285-TA,4-161052284-161052295-AC,4-161052294-161052303-AT,4-161052302-161052315-AC,4-161052314-161052335-AT;MOTIFS=CT,TA,AT,AC,CAC;STRUC=<VC186937>	HPRC,HGSVC	No	1.616	No	NA,NA	NA	NA
chr4:161052307	149164	INS	98	0.8475	0.5866	6	NA	NA	NA	NA	NA	NA	NA	NA	NA	No	ID=4-161052158-161052167-CAC,4-161052232-161052264-CT,4-161052263-161052285-TA,4-161052284-161052295-AC,4-161052294-161052303-AT,4-161052302-161052315-AC,4-161052314-161052335-AT;MOTIFS=CT,TA,AT,AC,CAC;STRUC=<VC186937>	HPRC,HGSVC,1KG-ONT	No	1.616	Yes	NA,NA	NA	NA
chr4:161052307	149165	INS	74	0.8371	0.5865	1	NA	NA	NA	NA	NA	NA	NA	NA	NA	No	ID=4-161052158-161052167-CAC,4-161052232-161052264-CT,4-161052263-161052285-TA,4-161052284-161052295-AC,4-161052294-161052303-AT,4-161052302-161052315-AC,4-161052314-161052335-AT;MOTIFS=CT,TA,AT,AC,CAC;STRUC=<VC186937>	HPRC,HGSVC,1KG-ONT	No	1.616	No	NA,NA	NA	NA
chr4:161052308	149166	INS	72	0.9001	0.3728	93	NA	NA	NA	NA	NA	NA	NA	NA	NA	No	ID=4-161052158-161052167-CAC,4-161052232-161052264-CT,4-161052263-161052285-TA,4-161052284-161052295-AC,4-161052294-161052303-AT,4-161052302-161052315-AC,4-161052314-161052335-AT;MOTIFS=CT,TA,AT,AC,CAC;STRUC=<VC186937>	HPRC,HGSVC,1KG-ONT	No	1.616	Yes	NA,NA	NA	NA
chr4:161052308	149167	INS	52	0.83	0.5927	152	NA	NA	NA	NA	NA	NA	NA	NA	NA	No	ID=4-161052158-161052167-CAC,4-161052232-161052264-CT,4-161052263-161052285-TA,4-161052284-161052295-AC,4-161052294-161052303-AT,4-161052302-161052315-AC,4-161052314-161052335-AT;MOTIFS=CT,TA,AT,AC,CAC;STRUC=<VC186937>	HPRC,HGSVC	No	1.616	Yes	NA,NA	NA	NA
chr4:161052308	149168	INS	56	0.9105	0.3526	48	NA	NA	NA	NA	NA	NA	NA	NA	NA	No	ID=4-161052158-161052167-CAC,4-161052232-161052264-CT,4-161052263-161052285-TA,4-161052284-161052295-AC,4-161052294-161052303-AT,4-161052302-161052315-AC,4-161052314-161052335-AT;MOTIFS=CT,TA,AT,AC,CAC;STRUC=<VC186937>	HPRC,HGSVC	No	1.616	Yes	NA,NA	NA	NA
chr4:161052308	149169	INS	80	0.8848	0.4225	12	NA	NA	NA	NA	NA	NA	NA	NA	NA	No	ID=4-161052158-161052167-CAC,4-161052232-161052264-CT,4-161052263-161052285-TA,4-161052284-161052295-AC,4-161052294-161052303-AT,4-161052302-161052315-AC,4-161052314-161052335-AT;MOTIFS=CT,TA,AT,AC,CAC;STRUC=<VC186937>	HPRC,HGSVC,1KG-ONT	No	1.616	No	NA,NA	NA	NA
chr4:161052308	149170	INS	62	0.8923	0.4049	13	NA	NA	NA	NA	NA	NA	NA	NA	NA	No	ID=4-161052158-161052167-CAC,4-161052232-161052264-CT,4-161052263-161052285-TA,4-161052284-161052295-AC,4-161052294-161052303-AT,4-161052302-161052315-AC,4-161052314-161052335-AT;MOTIFS=CT,TA,AT,AC,CAC;STRUC=<VC186937>	HPRC,HGSVC	No	1.616	Yes	NA,NA	NA	NA
chr4:161052308	149171	INS	94	0.8252	0.6489	102	NA	NA	NA	NA	NA	NA	NA	NA	NA	No	ID=4-161052158-161052167-CAC,4-161052232-161052264-CT,4-161052263-161052285-TA,4-161052284-161052295-AC,4-161052294-161052303-AT,4-161052302-161052315-AC,4-161052314-161052335-AT;MOTIFS=CT,TA,AT,AC,CAC;STRUC=<VC186937>	HPRC,HGSVC,1KG-ONT	No	1.616	Yes	NA,NA	NA	NA
chr4:161052308	149172	INS	74	0.8892	0.3972	29	NA	NA	NA	NA	NA	NA	NA	NA	NA	No	ID=4-161052158-161052167-CAC,4-161052232-161052264-CT,4-161052263-161052285-TA,4-161052284-161052295-AC,4-161052294-161052303-AT,4-161052302-161052315-AC,4-161052314-161052335-AT;MOTIFS=CT,TA,AT,AC,CAC;STRUC=<VC186937>	HPRC,HGSVC,1KG-ONT	No	1.616	Yes	NA,NA	NA	NA
chr4:161052309	149173	INS	76	0.8092	0.6624	8	NA	NA	NA	NA	NA	NA	NA	NA	NA	No	ID=4-161052158-161052167-CAC,4-161052232-161052264-CT,4-161052263-161052285-TA,4-161052284-161052295-AC,4-161052294-161052303-AT,4-161052302-161052315-AC,4-161052314-161052335-AT;MOTIFS=CT,TA,AT,AC,CAC;STRUC=<VC186937>	HPRC,HGSVC,1KG-ONT	No	1.616	No	NA,NA	NA	NA
chr4:161052309	149174	INS	104	0.8879	0.6496	10	NA	NA	NA	NA	NA	NA	NA	NA	NA	No	ID=4-161052158-161052167-CAC,4-161052232-161052264-CT,4-161052263-161052285-TA,4-161052284-161052295-AC,4-161052294-161052303-AT,4-161052302-161052315-AC,4-161052314-161052335-AT;MOTIFS=CT,TA,AT,AC,CAC;STRUC=<VC186937>	HPRC,HGSVC,1KG-ONT	No	1.616	No	NA,NA	NA	NA
chr4:161052310	149175	INS	90	0.8771	0.4335	18	NA	NA	NA	NA	NA	NA	NA	NA	NA	No	ID=4-161052158-161052167-CAC,4-161052232-161052264-CT,4-161052263-161052285-TA,4-161052284-161052295-AC,4-161052294-161052303-AT,4-161052302-161052315-AC,4-161052314-161052335-AT;MOTIFS=CT,TA,AT,AC,CAC;STRUC=<VC186937>	HPRC,HGSVC,1KG-ONT	No	1.616	Yes	NA,NA	NA	NA
chr4:161052315	149176	INS	74	0.8893	0.4014	1	NA	NA	NA	NA	NA	NA	NA	NA	NA	No	ID=4-161052158-161052167-CAC,4-161052232-161052264-CT,4-161052263-161052285-TA,4-161052284-161052295-AC,4-161052294-161052303-AT,4-161052302-161052315-AC,4-161052314-161052335-AT;MOTIFS=CT,TA,AT,AC,CAC;STRUC=<VC186937>	HPRC,HGSVC,1KG-ONT	No	1.616	No	NA,NA	NA	NA
chr4:161055843	149177	INS	50	0.886	0.4121	2	NA	NA	NA	NA	NA	NA	NA	NA	NA	No	NA	NA	No	1.616	Yes	NA,NA	NA	NA
chr4:161087635	149178	INS	337	0.9201	0.2946	11	NA	NA	NA	NA	NA	NA	NA	NA	NA	No	NA	HGSVC,1KG-ONT	No	0.692	Yes	NA,NA	NA	NA
chr4:161099216	149179	INS	333	0.8173	0.6746	3	NA	NA	NA	NA	NA	NA	NA	NA	NA	No	NA	NA	No	1.616	Yes	NA,NA	NA	NA
chr4:161109189	149180	INS	52	0.8438	0.5643	2	NA	NA	NA	NA	NA	NA	NA	NA	NA	No	NA	NA	No	1.616	No	NA,NA	NA	NA
chr4:161109223	149181	INS	153	0.8427	0.5818	1	NA	NA	NA	NA	NA	NA	NA	NA	NA	No	ID=4-161109189-161109211-AT,4-161109243-161109254-TA,4-161109254-161109263-TA,4-161109287-161109298-TA,4-161109300-161109316-TA;MOTIFS=TA,AT;STRUC=<VC186945>	HPRC,HGSVC	No	1.616	No	NA,NA	NA	NA
chr4:161109228	149182	INS	166	0.8378	0.5774	33	NA	NA	NA	NA	NA	NA	NA	NA	NA	No	ID=4-161109189-161109211-AT,4-161109243-161109254-TA,4-161109254-161109263-TA,4-161109287-161109298-TA,4-161109300-161109316-TA;MOTIFS=TA,AT;STRUC=<VC186945>	HPRC,HGSVC	No	1.616	Yes	NA,NA	NA	NA
chr4:161109228	149183	INS	126	0.8689	0.4935	16	NA	NA	NA	NA	NA	NA	NA	NA	NA	No	ID=4-161109189-161109211-AT,4-161109243-161109254-TA,4-161109254-161109263-TA,4-161109287-161109298-TA,4-161109300-161109316-TA;MOTIFS=TA,AT;STRUC=<VC186945>	HPRC,HGSVC,1KG-ONT	No	1.616	Yes	NA,NA	NA	NA
chr4:161109228	149184	INS	134	0.8211	0.6601	53	NA	NA	NA	NA	NA	NA	NA	NA	NA	No	ID=4-161109189-161109211-AT,4-161109243-161109254-TA,4-161109254-161109263-TA,4-161109287-161109298-TA,4-161109300-161109316-TA;MOTIFS=TA,AT;STRUC=<VC186945>	HPRC,HGSVC	No	1.616	Yes	NA,NA	NA	NA
chr4:161109228	149185	INS	178	0.857	0.5355	46	NA	NA	NA	NA	NA	NA	NA	NA	NA	No	ID=4-161109189-161109211-AT,4-161109243-161109254-TA,4-161109254-161109263-TA,4-161109287-161109298-TA,4-161109300-161109316-TA;MOTIFS=TA,AT;STRUC=<VC186945>	HPRC,HGSVC	No	1.616	Yes	NA,NA	NA	NA
chr4:161109228	149186	INS	190	0.8133	0.6793	3	NA	NA	NA	NA	NA	NA	NA	NA	NA	No	ID=4-161109189-161109211-AT,4-161109243-161109254-TA,4-161109254-161109263-TA,4-161109287-161109298-TA,4-161109300-161109316-TA;MOTIFS=TA,AT;STRUC=<VC186945>	HPRC,HGSVC	No	1.616	No	NA,NA	NA	NA
chr4:161109228	149187	INS	109	0.8706	0.4885	1	NA	NA	NA	NA	NA	NA	NA	NA	NA	No	ID=4-161109189-161109211-AT,4-161109243-161109254-TA,4-161109254-161109263-TA,4-161109287-161109298-TA,4-161109300-161109316-TA;MOTIFS=TA,AT;STRUC=<VC186945>	HPRC,HGSVC,1KG-ONT	No	1.616	No	NA,NA	NA	NA
chr4:161109232	149188	INS	144	0.8637	0.5038	5	NA	NA	NA	NA	NA	NA	NA	NA	NA	No	ID=4-161109189-161109211-AT,4-161109243-161109254-TA,4-161109254-161109263-TA,4-161109287-161109298-TA,4-161109300-161109316-TA;MOTIFS=TA,AT;STRUC=<VC186945>	HPRC,HGSVC	No	1.616	No	NA,NA	NA	NA
chr4:161109233	149189	INS	89	0.8478	0.5749	270	NA	NA	NA	NA	NA	NA	NA	NA	NA	No	ID=4-161109189-161109211-AT,4-161109243-161109254-TA,4-161109254-161109263-TA,4-161109287-161109298-TA,4-161109300-161109316-TA;MOTIFS=TA,AT;STRUC=<VC186945>	HPRC,HGSVC,1KG-ONT	No	1.616	Yes	NA,NA	NA	NA
chr4:161109233	149190	INS	135	0.8026	0.6798	2	NA	NA	NA	NA	NA	NA	NA	NA	NA	No	ID=4-161109189-161109211-AT,4-161109243-161109254-TA,4-161109254-161109263-TA,4-161109287-161109298-TA,4-161109300-161109316-TA;MOTIFS=TA,AT;STRUC=<VC186945>	HPRC,HGSVC	No	1.616	Yes	NA,NA	NA	NA
chr4:161109302	149191	INS	90	0.8047	0.6947	18	NA	NA	NA	NA	NA	NA	NA	NA	NA	No	ID=4-161109189-161109211-AT,4-161109243-161109254-TA,4-161109254-161109263-TA,4-161109287-161109298-TA,4-161109300-161109316-TA;MOTIFS=TA,AT;STRUC=<VC186945>	HPRC,HGSVC,1KG-ONT	No	1.616	Yes	NA,NA	NA	NA
chr4:161116877	149192	INS	223	0.859	0.5417	1	NA	NA	NA	NA	NA	NA	NA	NA	NA	No	NA	NA	No	1.616	No	NA,NA	NA	NA
chr4:161118691	149193	DEL	82	0.8425	0.6346	1	NA	NA	NA	NA	NA	NA	NA	NA	NA	No	ID=4-161118772-161118784-CATT;MOTIFS=CATT;STRUC=<TR2807019>	HGSVC,1KG-ONT	No	2.149	Yes	NA,NA	NA	NA
chr4:161131275	149195	INS	242	0.8819	0.4085	52	NA	NA	NA	NA	NA	NA	NA	NA	NA	No	NA	HPRC,HGSVC,1KG-ONT	No	3.322	Yes	NA,NA	NA	NA
chr4:161132228	149196	DEL	280	0.9749	0.0954	482	NA	NA	NA	NA	NA	NA	NA	NA	NA	No	NA	HGSVC	No	1.571	Yes	NA,NA	NA	NA
chr4:161157478	149197	DEL	101	0.8211	0.6419	1	NA	NA	NA	NA	NA	NA	NA	NA	NA	No	NA	NA	No	0.339	No	NA,NA	NA	NA
chr4:161176101	149198	INS	52	0.8302	0.6399	12	NA	NA	NA	NA	NA	NA	NA	NA	NA	No	ID=4-161176030-161176049-AC,4-161176101-161176131-ATAC;MOTIFS=AC,ATAC;STRUC=<VC186955>,ID=4-161176080-161176104-GATA;MOTIFS=GATA;STRUC=<TR2807090>	NA	No	2.538	No	NA,NA	NA	NA
chr4:161205350	149199	INS	317	0.9586	0.1773	148	NA	NA	NA	NA	NA	NA	NA	NA	NA	No	NA	HPRC,HGSVC,1KG-ONT	No	5.484	Yes	NA,NA	NA	NA
chr4:161252305	149200	INS	312	0.964	0.1572	43	NA	NA	NA	NA	NA	NA	NA	NA	NA	No	NA	1KG-ONT	No	2.44	Yes	NA,NA	NA	NA
chr4:161278180	149201	DEL	99	0.8568	0.5581	2	NA	NA	NA	NA	NA	NA	NA	NA	NA	No	NA	NA	No	0.595	No	NA,NA	NA	NA
chr4:161342541	149202	DEL	118	0.9578	0.1955	385	NA	NA	NA	NA	NA	NA	NA	NA	NA	No	ID=4-161342541-161342604-TTATG,4-161342600-161342636-GTTAC,4-161342632-161342651-TACGC,4-161342656-161342716-ATGTT,4-161342715-161342735-TGTTA;MOTIFS=GTTAC,ATGTT,TTATG,TGTTA,TACGC;STRUC=<VC186975>	HPRC,HGSVC,1KG-ONT	No	2.277	Yes	NA,NA	NA	NA
chr4:161342541	149203	DEL	128	0.8942	0.4114	45	NA	NA	NA	NA	NA	NA	NA	NA	NA	No	ID=4-161342541-161342604-TTATG,4-161342600-161342636-GTTAC,4-161342632-161342651-TACGC,4-161342656-161342716-ATGTT,4-161342715-161342735-TGTTA;MOTIFS=GTTAC,ATGTT,TTATG,TGTTA,TACGC;STRUC=<VC186975>	HPRC,HGSVC,1KG-ONT	No	2.277	Yes	NA,NA	NA	NA
chr4:161342548	149204	DEL	108	0.9687	0.159	473	NA	NA	NA	NA	NA	NA	NA	NA	NA	No	ID=4-161342541-161342604-TTATG,4-161342600-161342636-GTTAC,4-161342632-161342651-TACGC,4-161342656-161342716-ATGTT,4-161342715-161342735-TGTTA;MOTIFS=GTTAC,ATGTT,TTATG,TGTTA,TACGC;STRUC=<VC186975>	HPRC,HGSVC,1KG-ONT	No	2.215	Yes	NA,NA	NA	NA
chr4:161342558	149205	DEL	98	0.8011	0.6928	63	NA	NA	NA	NA	NA	NA	NA	NA	NA	No	ID=4-161342541-161342604-TTATG,4-161342600-161342636-GTTAC,4-161342632-161342651-TACGC,4-161342656-161342716-ATGTT,4-161342715-161342735-TGTTA;MOTIFS=GTTAC,ATGTT,TTATG,TGTTA,TACGC;STRUC=<VC186975>	HPRC,HGSVC,1KG-ONT	No	2.215	Yes	NA,NA	NA	NA
chr4:161342563	149206	DEL	93	0.8861	0.3985	5	NA	NA	NA	NA	NA	NA	NA	NA	NA	No	ID=4-161342541-161342604-TTATG,4-161342600-161342636-GTTAC,4-161342632-161342651-TACGC,4-161342656-161342716-ATGTT,4-161342715-161342735-TGTTA;MOTIFS=GTTAC,ATGTT,TTATG,TGTTA,TACGC;STRUC=<VC186975>	HPRC,HGSVC,1KG-ONT	No	2.215	Yes	NA,NA	NA	NA
chr4:161372532	149207	INS	2426	0.7987	0.6883	1	NA	NA	NA	NA	NA	NA	NA	NA	NA	No	NA	HPRC,HGSVC	No	1.616	No	NA,NA	NA	NA
chr4:161407677	149208	INS	61	0.8865	0.4131	238	FSTL5(0.0020104,0.762)	NA	NA	NA	NA	NA	NA	NA	NA	No	NA	HPRC,HGSVC,1KG-ONT	No	0.746	Yes	NA,NA	NA	NA
chr4:161422779	149209	INS	311	0.7941	0.6954	1	FSTL5(0.0020104,0.762)	NA	NA	NA	NA	NA	NA	NA	NA	No	NA	HPRC,HGSVC,1KG-ONT	No	7.869	No	NA,NA	NA	NA
chr4:161422779	149210	INS	329	0.9372	0.2456	31	FSTL5(0.0020104,0.762)	NA	NA	NA	NA	NA	NA	NA	NA	No	NA	HPRC,HGSVC,1KG-ONT	No	7.869	Yes	NA,NA	NA	NA
chr4:161422779	149211	INS	356	0.8534	0.5597	85	FSTL5(0.0020104,0.762)	NA	NA	NA	NA	NA	NA	NA	NA	No	NA	HPRC,HGSVC,1KG-ONT	No	7.869	Yes	NA,NA	NA	NA
chr4:161435496	149212	INS	313	0.8966	0.376	116	FSTL5(0.0020104,0.762)	NA	NA	NA	NA	NA	NA	NA	NA	No	NA	HPRC,HGSVC,1KG-ONT	No	1.616	Yes	NA,NA	NA	NA
chr4:161438125	149213	INS	94	0.8085	0.6745	111	FSTL5(0.0020104,0.762)	NA	NA	NA	NA	NA	NA	NA	NA	No	NA	HPRC,HGSVC,1KG-ONT	No	1.616	Yes	NA,NA	NA	NA
chr4:161460184	149214	DEL	99	0.8667	0.4822	1	FSTL5(0.0020104,0.762)	NA	NA	NA	NA	NA	NA	NA	NA	No	ID=4-161460240-161460256-TTA;MOTIFS=TTA;STRUC=(TTA)n	NA	No	4.972	No	NA,NA	NA	NA
chr4:161460346	149215	DEL	166	0.8683	0.548	247	FSTL5(0.0020104,0.762)	NA	NA	NA	NA	NA	NA	NA	NA	No	ID=4-161460240-161460256-TTA;MOTIFS=TTA;STRUC=(TTA)n	HPRC,HGSVC,1KG-ONT	No	1.966	Yes	NA,NA	NA	NA
chr4:161460952	149217	INS	316	0.9211	0.2877	16	FSTL5(0.0020104,0.762)	NA	NA	NA	NA	NA	NA	NA	NA	No	NA	HPRC,HGSVC,1KG-ONT	No	3.322	Yes	NA,NA	NA	NA
chr4:161460952	149219	INS	148	0.8476	0.5846	2	FSTL5(0.0020104,0.762)	NA	NA	NA	NA	NA	NA	NA	NA	No	NA	NA	No	3.322	No	NA,NA	NA	NA
chr4:161460952	149218	INS	288	0.9159	0.3122	8	FSTL5(0.0020104,0.762)	NA	NA	NA	NA	NA	NA	NA	NA	No	NA	HPRC,HGSVC,1KG-ONT	No	3.322	Yes	NA,NA	NA	NA
chr4:161460952	149216	INS	344	0.935	0.2501	1	FSTL5(0.0020104,0.762)	NA	NA	NA	NA	NA	NA	NA	NA	No	NA	HPRC,HGSVC,1KG-ONT	No	3.322	No	NA,NA	NA	NA
chr4:161461886	149220	INS	324	0.8198	0.6535	1	FSTL5(0.0020104,0.762)	NA	NA	NA	NA	NA	NA	NA	NA	No	NA	NA	No	6.964	No	NA,NA	NA	NA
chr4:161483117	149221	INS	327	0.8695	0.4876	1	FSTL5(0.0020104,0.762)	NA	NA	NA	NA	NA	NA	NA	NA	No	NA	NA	No	1.616	No	NA,NA	NA	NA
chr4:161516561	149222	DEL	63	0.8751	0.4502	59	FSTL5(0.0020104,0.762)	NA	NA	NA	NA	NA	NA	NA	NA	No	ID=4-161516503-161516513-TA,4-161516549-161516558-TA,4-161516567-161516663-TAAATTATATATTTTATATAA,4-161516706-161516722-AT,4-161516724-161516759-AC,4-161516760-161516769-T;MOTIFS=TAAATTATATATTTTATATAA,TA,AT,AC,T;STRUC=<VC186984>	HPRC,HGSVC,1KG-ONT	No	0.004	Yes	NA,NA	NA	NA
chr4:161516561	149223	DEL	84	0.9122	0.3335	310	FSTL5(0.0020104,0.762)	NA	NA	NA	NA	NA	NA	NA	NA	No	ID=4-161516503-161516513-TA,4-161516549-161516558-TA,4-161516567-161516663-TAAATTATATATTTTATATAA,4-161516706-161516722-AT,4-161516724-161516759-AC,4-161516760-161516769-T;MOTIFS=TAAATTATATATTTTATATAA,TA,AT,AC,T;STRUC=<VC186984>	HPRC,HGSVC,1KG-ONT	No	0.082	Yes	NA,NA	NA	NA
chr4:161528123	149224	DEL	2391	0.9301	0.2889	253	FSTL5(0.0020104,0.762)	NA	NA	NA	NA	NA	NA	NA	NA	No	ID=4-161528313-161528325-AAAT,4-161528957-161528972-TCA,4-161529844-161529861-AAAAC;MOTIFS=AAAT,TCA,AAAAC;STRUC=<VC186985>	HPRC,HGSVC,1KG-ONT	No	3.881	Yes	NA,NA	NA	NA
chr4:161595049	149225	INS	335	0.9541	0.2408	58	FSTL5(0.0020104,0.762)	NA	NA	NA	NA	NA	NA	NA	NA	No	NA	HPRC,HGSVC,1KG-ONT	No	3.322	Yes	NA,NA	NA	NA
chr4:161595049	149226	INS	353	0.806	0.67	5	FSTL5(0.0020104,0.762)	NA	NA	NA	NA	NA	NA	NA	NA	No	NA	HPRC,HGSVC,1KG-ONT	No	3.322	Yes	NA,NA	NA	NA
chr4:161605952	149227	INS	91	0.9264	0.2838	58	FSTL5(0.0020104,0.762)	NA	NA	NA	NA	NA	NA	NA	NA	No	NA	HPRC,HGSVC,1KG-ONT	No	2.538	Yes	NA,NA	NA	NA
chr4:161618213	149228	DEL	1883	0.8699	0.5551	2	FSTL5(0.0020104,0.762)	NA	NA	NA	NA	NA	NA	NA	NA	No	NA	NA	No	2.351	No	NA,NA	NA	NA
chr4:161645396	149229	INS	340	0.8503	0.5829	6	FSTL5(0.0020104,0.762)	NA	NA	NA	NA	NA	NA	NA	NA	No	NA	HGSVC,1KG-ONT	No	1.616	Yes	NA,NA	NA	NA
chr4:161672758	149230	INS	321	0.8968	0.362	109	FSTL5(0.0020104,0.762)	NA	NA	NA	NA	NA	NA	NA	NA	No	ID=4-161672706-161672718-A,4-161672729-161672740-A;MOTIFS=A;STRUC=<VC187005>	HPRC,HGSVC,1KG-ONT	No	2.538	Yes	NA,NA	NA	NA
chr4:161683240	149231	DEL	51	0.8579	0.5599	3	FSTL5(0.0020104,0.762)	NA	NA	NA	NA	NA	NA	NA	NA	No	NA	HGSVC	No	2.455	No	NA,NA	NA	NA
chr4:161705849	149232	DEL	52	0.8806	0.4491	2	FSTL5(0.0020104,0.762)	NA	NA	NA	NA	NA	NA	NA	NA	No	NA	NA	No	2.109	No	NA,NA	NA	NA
chr4:161706984	149233	DEL	1018	0.8327	0.6083	10	FSTL5(0.0020104,0.762)	NA	NA	NA	NA	NA	NA	NA	NA	No	NA	1KG-ONT	No	3.144	Yes	NA,NA	NA	NA
chr4:161712750	149234	INS	61	0.8995	0.367	21	FSTL5(0.0020104,0.762)	NA	NA	NA	NA	NA	NA	NA	NA	No	NA	HPRC	No	0.746	Yes	NA,NA	NA	NA
chr4:161712750	149235	DEL	61	0.9551	0.2075	43	FSTL5(0.0020104,0.762)	NA	NA	NA	NA	NA	NA	NA	NA	No	ID=4-161712776-161712788-CT;MOTIFS=CT;STRUC=<TR2807872>	HPRC,HGSVC	No	1.485	Yes	NA,NA	NA	NA
chr4:161714285	149236	INS	95	0.8577	0.5248	1	FSTL5(0.0020104,0.762)	NA	NA	NA	NA	NA	NA	NA	enhancer	No	NA	NA	No	3.322	No	NA,NA	NA	NA
chr4:161779759	149237	DEL	54	0.9364	0.2427	26	FSTL5(0.0020104,0.762)	NA	NA	NA	NA	NA	NA	NA	NA	No	ID=4-161779759-161779774-TA,4-161779769-161779811-TATATG,4-161779771-161779811-TATG,4-161779775-161779810-TA,4-161779811-161779836-TA,4-161779891-161779904-AC;MOTIFS=AC,TATATG,TATG,TA;STRUC=<VC187016>	HPRC,HGSVC	No	1.939	Yes	NA,NA	NA	NA
chr4:161779759	149238	DEL	58	0.8456	0.599	15	FSTL5(0.0020104,0.762)	NA	NA	NA	NA	NA	NA	NA	NA	No	ID=4-161779759-161779774-TA,4-161779769-161779811-TATATG,4-161779771-161779811-TATG,4-161779775-161779810-TA,4-161779811-161779836-TA,4-161779891-161779904-AC;MOTIFS=AC,TATATG,TATG,TA;STRUC=<VC187016>	HPRC,HGSVC	No	1.939	Yes	NA,NA	NA	NA
chr4:161779759	149239	DEL	62	0.8222	0.664	9	FSTL5(0.0020104,0.762)	NA	NA	NA	NA	NA	NA	NA	NA	No	ID=4-161779759-161779774-TA,4-161779769-161779811-TATATG,4-161779771-161779811-TATG,4-161779775-161779810-TA,4-161779811-161779836-TA,4-161779891-161779904-AC;MOTIFS=AC,TATATG,TATG,TA;STRUC=<VC187016>	HPRC,HGSVC	No	1.78	Yes	NA,NA	NA	NA
chr4:161779773	149240	INS	86	0.8466	0.5518	1	FSTL5(0.0020104,0.762)	NA	NA	NA	NA	NA	NA	NA	NA	No	ID=4-161779759-161779774-TA,4-161779769-161779811-TATATG,4-161779771-161779811-TATG,4-161779775-161779810-TA,4-161779811-161779836-TA,4-161779891-161779904-AC;MOTIFS=AC,TATATG,TATG,TA;STRUC=<VC187016>	1KG-ONT	No	1.616	No	NA,NA	NA	NA
chr4:161779813	149241	INS	68	0.8123	0.6802	1	FSTL5(0.0020104,0.762)	NA	NA	NA	NA	NA	NA	NA	NA	No	ID=4-161779759-161779774-TA,4-161779769-161779811-TATATG,4-161779771-161779811-TATG,4-161779775-161779810-TA,4-161779811-161779836-TA,4-161779891-161779904-AC;MOTIFS=AC,TATATG,TATG,TA;STRUC=<VC187016>	1KG-ONT	No	1.616	No	NA,NA	NA	NA
chr4:161783650	149242	INS	62	0.8646	0.5066	11	FSTL5(0.0020104,0.762)	NA	NA	NA	NA	NA	NA	NA	NA	No	ID=4-161783482-161783500-TTCT,4-161783521-161783536-TTCT,4-161783551-161783563-CTTT,4-161783556-161783573-TTTCT,4-161783597-161783615-CTTT,4-161783633-161783646-TTTC,4-161783643-161783652-TC,4-161783647-161783692-TCTCTTTCTTTCTT,4-161783649-161783664-TCTT,4-161783663-161783678-TCTT,4-161783677-161783725-TCTT,4-161783723-161783739-TTCTT,4-161783732-161783760-TTTC;MOTIFS=TCTT,TC,CTTT,TCTCTTTCTTTCTT,TTCTT,TTTC,TTTCT,TTCT;STRUC=<VC187018>	HPRC,HGSVC,1KG-ONT	No	1.616	Yes	NA,NA	NA	NA
chr4:161783650	149243	INS	66	0.8319	0.6325	10	FSTL5(0.0020104,0.762)	NA	NA	NA	NA	NA	NA	NA	NA	No	ID=4-161783482-161783500-TTCT,4-161783521-161783536-TTCT,4-161783551-161783563-CTTT,4-161783556-161783573-TTTCT,4-161783597-161783615-CTTT,4-161783633-161783646-TTTC,4-161783643-161783652-TC,4-161783647-161783692-TCTCTTTCTTTCTT,4-161783649-161783664-TCTT,4-161783663-161783678-TCTT,4-161783677-161783725-TCTT,4-161783723-161783739-TTCTT,4-161783732-161783760-TTTC;MOTIFS=TCTT,TC,CTTT,TCTCTTTCTTTCTT,TTCTT,TTTC,TTTCT,TTCT;STRUC=<VC187018>	HPRC,HGSVC,1KG-ONT	No	1.616	Yes	NA,NA	NA	NA
chr4:161783650	149244	INS	70	0.8337	0.5973	7	FSTL5(0.0020104,0.762)	NA	NA	NA	NA	NA	NA	NA	NA	No	ID=4-161783482-161783500-TTCT,4-161783521-161783536-TTCT,4-161783551-161783563-CTTT,4-161783556-161783573-TTTCT,4-161783597-161783615-CTTT,4-161783633-161783646-TTTC,4-161783643-161783652-TC,4-161783647-161783692-TCTCTTTCTTTCTT,4-161783649-161783664-TCTT,4-161783663-161783678-TCTT,4-161783677-161783725-TCTT,4-161783723-161783739-TTCTT,4-161783732-161783760-TTTC;MOTIFS=TCTT,TC,CTTT,TCTCTTTCTTTCTT,TTCTT,TTTC,TTTCT,TTCT;STRUC=<VC187018>	HPRC,HGSVC,1KG-ONT	No	1.616	Yes	NA,NA	NA	NA
chr4:161783667	149245	INS	79	0.87	0.5451	3	FSTL5(0.0020104,0.762)	NA	NA	NA	NA	NA	NA	NA	NA	No	ID=4-161783482-161783500-TTCT,4-161783521-161783536-TTCT,4-161783551-161783563-CTTT,4-161783556-161783573-TTTCT,4-161783597-161783615-CTTT,4-161783633-161783646-TTTC,4-161783643-161783652-TC,4-161783647-161783692-TCTCTTTCTTTCTT,4-161783649-161783664-TCTT,4-161783663-161783678-TCTT,4-161783677-161783725-TCTT,4-161783723-161783739-TTCTT,4-161783732-161783760-TTTC;MOTIFS=TCTT,TC,CTTT,TCTCTTTCTTTCTT,TTCTT,TTTC,TTTCT,TTCT;STRUC=<VC187018>	HPRC,HGSVC	No	1.616	No	NA,NA	NA	NA
chr4:161783671	149246	INS	78	0.805	0.6861	25	FSTL5(0.0020104,0.762)	NA	NA	NA	NA	NA	NA	NA	NA	No	ID=4-161783482-161783500-TTCT,4-161783521-161783536-TTCT,4-161783551-161783563-CTTT,4-161783556-161783573-TTTCT,4-161783597-161783615-CTTT,4-161783633-161783646-TTTC,4-161783643-161783652-TC,4-161783647-161783692-TCTCTTTCTTTCTT,4-161783649-161783664-TCTT,4-161783663-161783678-TCTT,4-161783677-161783725-TCTT,4-161783723-161783739-TTCTT,4-161783732-161783760-TTTC;MOTIFS=TCTT,TC,CTTT,TCTCTTTCTTTCTT,TTCTT,TTTC,TTTCT,TTCT;STRUC=<VC187018>	HPRC,HGSVC	No	1.616	Yes	NA,NA	NA	NA
chr4:161783672	149247	INS	58	0.876	0.4591	41	FSTL5(0.0020104,0.762)	NA	NA	NA	NA	NA	NA	NA	NA	No	ID=4-161783482-161783500-TTCT,4-161783521-161783536-TTCT,4-161783551-161783563-CTTT,4-161783556-161783573-TTTCT,4-161783597-161783615-CTTT,4-161783633-161783646-TTTC,4-161783643-161783652-TC,4-161783647-161783692-TCTCTTTCTTTCTT,4-161783649-161783664-TCTT,4-161783663-161783678-TCTT,4-161783677-161783725-TCTT,4-161783723-161783739-TTCTT,4-161783732-161783760-TTTC;MOTIFS=TCTT,TC,CTTT,TCTCTTTCTTTCTT,TTCTT,TTTC,TTTCT,TTCT;STRUC=<VC187018>	HPRC,HGSVC,1KG-ONT	No	1.616	Yes	NA,NA	NA	NA
chr4:161783672	149248	INS	62	0.8928	0.3831	56	FSTL5(0.0020104,0.762)	NA	NA	NA	NA	NA	NA	NA	NA	No	ID=4-161783482-161783500-TTCT,4-161783521-161783536-TTCT,4-161783551-161783563-CTTT,4-161783556-161783573-TTTCT,4-161783597-161783615-CTTT,4-161783633-161783646-TTTC,4-161783643-161783652-TC,4-161783647-161783692-TCTCTTTCTTTCTT,4-161783649-161783664-TCTT,4-161783663-161783678-TCTT,4-161783677-161783725-TCTT,4-161783723-161783739-TTCTT,4-161783732-161783760-TTTC;MOTIFS=TCTT,TC,CTTT,TCTCTTTCTTTCTT,TTCTT,TTTC,TTTCT,TTCT;STRUC=<VC187018>	HPRC,HGSVC,1KG-ONT	No	1.616	Yes	NA,NA	NA	NA
chr4:161783675	149257	INS	90	0.9112	0.3483	31	FSTL5(0.0020104,0.762)	NA	NA	NA	NA	NA	NA	NA	NA	No	ID=4-161783482-161783500-TTCT,4-161783521-161783536-TTCT,4-161783551-161783563-CTTT,4-161783556-161783573-TTTCT,4-161783597-161783615-CTTT,4-161783633-161783646-TTTC,4-161783643-161783652-TC,4-161783647-161783692-TCTCTTTCTTTCTT,4-161783649-161783664-TCTT,4-161783663-161783678-TCTT,4-161783677-161783725-TCTT,4-161783723-161783739-TTCTT,4-161783732-161783760-TTTC;MOTIFS=TCTT,TC,CTTT,TCTCTTTCTTTCTT,TTCTT,TTTC,TTTCT,TTCT;STRUC=<VC187018>	HPRC,HGSVC	No	1.616	Yes	NA,NA	NA	NA
chr4:161783675	149259	INS	51	0.9159	0.323	25	FSTL5(0.0020104,0.762)	NA	NA	NA	NA	NA	NA	NA	NA	No	ID=4-161783482-161783500-TTCT,4-161783521-161783536-TTCT,4-161783551-161783563-CTTT,4-161783556-161783573-TTTCT,4-161783597-161783615-CTTT,4-161783633-161783646-TTTC,4-161783643-161783652-TC,4-161783647-161783692-TCTCTTTCTTTCTT,4-161783649-161783664-TCTT,4-161783663-161783678-TCTT,4-161783677-161783725-TCTT,4-161783723-161783739-TTCTT,4-161783732-161783760-TTTC;MOTIFS=TCTT,TC,CTTT,TCTCTTTCTTTCTT,TTCTT,TTTC,TTTCT,TTCT;STRUC=<VC187018>	HPRC,HGSVC,1KG-ONT	No	1.616	Yes	NA,NA	NA	NA
chr4:161783675	149258	INS	100	0.8018	0.6973	10	FSTL5(0.0020104,0.762)	NA	NA	NA	NA	NA	NA	NA	NA	No	ID=4-161783482-161783500-TTCT,4-161783521-161783536-TTCT,4-161783551-161783563-CTTT,4-161783556-161783573-TTTCT,4-161783597-161783615-CTTT,4-161783633-161783646-TTTC,4-161783643-161783652-TC,4-161783647-161783692-TCTCTTTCTTTCTT,4-161783649-161783664-TCTT,4-161783663-161783678-TCTT,4-161783677-161783725-TCTT,4-161783723-161783739-TTCTT,4-161783732-161783760-TTTC;MOTIFS=TCTT,TC,CTTT,TCTCTTTCTTTCTT,TTCTT,TTTC,TTTCT,TTCT;STRUC=<VC187018>	HPRC,HGSVC	No	1.616	Yes	NA,NA	NA	NA
chr4:161783675	149256	INS	74	0.8877	0.5043	28	FSTL5(0.0020104,0.762)	NA	NA	NA	NA	NA	NA	NA	NA	No	ID=4-161783482-161783500-TTCT,4-161783521-161783536-TTCT,4-161783551-161783563-CTTT,4-161783556-161783573-TTTCT,4-161783597-161783615-CTTT,4-161783633-161783646-TTTC,4-161783643-161783652-TC,4-161783647-161783692-TCTCTTTCTTTCTT,4-161783649-161783664-TCTT,4-161783663-161783678-TCTT,4-161783677-161783725-TCTT,4-161783723-161783739-TTCTT,4-161783732-161783760-TTTC;MOTIFS=TCTT,TC,CTTT,TCTCTTTCTTTCTT,TTCTT,TTTC,TTTCT,TTCT;STRUC=<VC187018>	HPRC,HGSVC	No	1.616	Yes	NA,NA	NA	NA
chr4:161783675	149255	INS	70	0.8218	0.6661	25	FSTL5(0.0020104,0.762)	NA	NA	NA	NA	NA	NA	NA	NA	No	ID=4-161783482-161783500-TTCT,4-161783521-161783536-TTCT,4-161783551-161783563-CTTT,4-161783556-161783573-TTTCT,4-161783597-161783615-CTTT,4-161783633-161783646-TTTC,4-161783643-161783652-TC,4-161783647-161783692-TCTCTTTCTTTCTT,4-161783649-161783664-TCTT,4-161783663-161783678-TCTT,4-161783677-161783725-TCTT,4-161783723-161783739-TTCTT,4-161783732-161783760-TTTC;MOTIFS=TCTT,TC,CTTT,TCTCTTTCTTTCTT,TTCTT,TTTC,TTTCT,TTCT;STRUC=<VC187018>	HPRC,HGSVC,1KG-ONT	No	1.616	Yes	NA,NA	NA	NA
chr4:161783675	149254	INS	58	0.8576	0.5379	19	FSTL5(0.0020104,0.762)	NA	NA	NA	NA	NA	NA	NA	NA	No	ID=4-161783482-161783500-TTCT,4-161783521-161783536-TTCT,4-161783551-161783563-CTTT,4-161783556-161783573-TTTCT,4-161783597-161783615-CTTT,4-161783633-161783646-TTTC,4-161783643-161783652-TC,4-161783647-161783692-TCTCTTTCTTTCTT,4-161783649-161783664-TCTT,4-161783663-161783678-TCTT,4-161783677-161783725-TCTT,4-161783723-161783739-TTCTT,4-161783732-161783760-TTTC;MOTIFS=TCTT,TC,CTTT,TCTCTTTCTTTCTT,TTCTT,TTTC,TTTCT,TTCT;STRUC=<VC187018>	HPRC,HGSVC,1KG-ONT	No	1.616	Yes	NA,NA	NA	NA
chr4:161783675	149252	INS	88	0.8771	0.4447	3	FSTL5(0.0020104,0.762)	NA	NA	NA	NA	NA	NA	NA	NA	No	ID=4-161783482-161783500-TTCT,4-161783521-161783536-TTCT,4-161783551-161783563-CTTT,4-161783556-161783573-TTTCT,4-161783597-161783615-CTTT,4-161783633-161783646-TTTC,4-161783643-161783652-TC,4-161783647-161783692-TCTCTTTCTTTCTT,4-161783649-161783664-TCTT,4-161783663-161783678-TCTT,4-161783677-161783725-TCTT,4-161783723-161783739-TTCTT,4-161783732-161783760-TTTC;MOTIFS=TCTT,TC,CTTT,TCTCTTTCTTTCTT,TTCTT,TTTC,TTTCT,TTCT;STRUC=<VC187018>	HPRC,HGSVC	No	1.616	Yes	NA,NA	NA	NA
chr4:161783675	149251	INS	66	0.7995	0.6995	25	FSTL5(0.0020104,0.762)	NA	NA	NA	NA	NA	NA	NA	NA	No	ID=4-161783482-161783500-TTCT,4-161783521-161783536-TTCT,4-161783551-161783563-CTTT,4-161783556-161783573-TTTCT,4-161783597-161783615-CTTT,4-161783633-161783646-TTTC,4-161783643-161783652-TC,4-161783647-161783692-TCTCTTTCTTTCTT,4-161783649-161783664-TCTT,4-161783663-161783678-TCTT,4-161783677-161783725-TCTT,4-161783723-161783739-TTCTT,4-161783732-161783760-TTTC;MOTIFS=TCTT,TC,CTTT,TCTCTTTCTTTCTT,TTCTT,TTTC,TTTCT,TTCT;STRUC=<VC187018>	HPRC,HGSVC,1KG-ONT	No	1.616	Yes	NA,NA	NA	NA
chr4:161783675	149253	INS	54	0.8272	0.6261	16	FSTL5(0.0020104,0.762)	NA	NA	NA	NA	NA	NA	NA	NA	No	ID=4-161783482-161783500-TTCT,4-161783521-161783536-TTCT,4-161783551-161783563-CTTT,4-161783556-161783573-TTTCT,4-161783597-161783615-CTTT,4-161783633-161783646-TTTC,4-161783643-161783652-TC,4-161783647-161783692-TCTCTTTCTTTCTT,4-161783649-161783664-TCTT,4-161783663-161783678-TCTT,4-161783677-161783725-TCTT,4-161783723-161783739-TTCTT,4-161783732-161783760-TTTC;MOTIFS=TCTT,TC,CTTT,TCTCTTTCTTTCTT,TTCTT,TTTC,TTTCT,TTCT;STRUC=<VC187018>	HPRC,HGSVC,1KG-ONT	No	1.616	Yes	NA,NA	NA	NA
chr4:161783675	149250	INS	62	0.8601	0.5425	23	FSTL5(0.0020104,0.762)	NA	NA	NA	NA	NA	NA	NA	NA	No	ID=4-161783482-161783500-TTCT,4-161783521-161783536-TTCT,4-161783551-161783563-CTTT,4-161783556-161783573-TTTCT,4-161783597-161783615-CTTT,4-161783633-161783646-TTTC,4-161783643-161783652-TC,4-161783647-161783692-TCTCTTTCTTTCTT,4-161783649-161783664-TCTT,4-161783663-161783678-TCTT,4-161783677-161783725-TCTT,4-161783723-161783739-TTCTT,4-161783732-161783760-TTTC;MOTIFS=TCTT,TC,CTTT,TCTCTTTCTTTCTT,TTCTT,TTTC,TTTCT,TTCT;STRUC=<VC187018>	HPRC,HGSVC,1KG-ONT	No	1.616	Yes	NA,NA	NA	NA
chr4:161783675	149249	INS	82	0.8723	0.5032	2	FSTL5(0.0020104,0.762)	NA	NA	NA	NA	NA	NA	NA	NA	No	ID=4-161783482-161783500-TTCT,4-161783521-161783536-TTCT,4-161783551-161783563-CTTT,4-161783556-161783573-TTTCT,4-161783597-161783615-CTTT,4-161783633-161783646-TTTC,4-161783643-161783652-TC,4-161783647-161783692-TCTCTTTCTTTCTT,4-161783649-161783664-TCTT,4-161783663-161783678-TCTT,4-161783677-161783725-TCTT,4-161783723-161783739-TTCTT,4-161783732-161783760-TTTC;MOTIFS=TCTT,TC,CTTT,TCTCTTTCTTTCTT,TTCTT,TTTC,TTTCT,TTCT;STRUC=<VC187018>	HPRC,HGSVC	No	1.616	No	NA,NA	NA	NA
chr4:161783677	149275	INS	125	0.8217	0.6713	6	FSTL5(0.0020104,0.762)	NA	NA	NA	NA	NA	NA	NA	NA	No	ID=4-161783482-161783500-TTCT,4-161783521-161783536-TTCT,4-161783551-161783563-CTTT,4-161783556-161783573-TTTCT,4-161783597-161783615-CTTT,4-161783633-161783646-TTTC,4-161783643-161783652-TC,4-161783647-161783692-TCTCTTTCTTTCTT,4-161783649-161783664-TCTT,4-161783663-161783678-TCTT,4-161783677-161783725-TCTT,4-161783723-161783739-TTCTT,4-161783732-161783760-TTTC;MOTIFS=TCTT,TC,CTTT,TCTCTTTCTTTCTT,TTCTT,TTTC,TTTCT,TTCT;STRUC=<VC187018>	HPRC,HGSVC	No	1.616	No	NA,NA	NA	NA
chr4:161783677	149276	INS	85	0.8257	0.643	6	FSTL5(0.0020104,0.762)	NA	NA	NA	NA	NA	NA	NA	NA	No	ID=4-161783482-161783500-TTCT,4-161783521-161783536-TTCT,4-161783551-161783563-CTTT,4-161783556-161783573-TTTCT,4-161783597-161783615-CTTT,4-161783633-161783646-TTTC,4-161783643-161783652-TC,4-161783647-161783692-TCTCTTTCTTTCTT,4-161783649-161783664-TCTT,4-161783663-161783678-TCTT,4-161783677-161783725-TCTT,4-161783723-161783739-TTCTT,4-161783732-161783760-TTTC;MOTIFS=TCTT,TC,CTTT,TCTCTTTCTTTCTT,TTCTT,TTTC,TTTCT,TTCT;STRUC=<VC187018>	HPRC,HGSVC	No	1.616	Yes	NA,NA	NA	NA
chr4:161783677	149277	INS	110	0.7858	0.6966	5	FSTL5(0.0020104,0.762)	NA	NA	NA	NA	NA	NA	NA	NA	No	ID=4-161783482-161783500-TTCT,4-161783521-161783536-TTCT,4-161783551-161783563-CTTT,4-161783556-161783573-TTTCT,4-161783597-161783615-CTTT,4-161783633-161783646-TTTC,4-161783643-161783652-TC,4-161783647-161783692-TCTCTTTCTTTCTT,4-161783649-161783664-TCTT,4-161783663-161783678-TCTT,4-161783677-161783725-TCTT,4-161783723-161783739-TTCTT,4-161783732-161783760-TTTC;MOTIFS=TCTT,TC,CTTT,TCTCTTTCTTTCTT,TTCTT,TTTC,TTTCT,TTCT;STRUC=<VC187018>	HPRC,HGSVC	No	1.616	Yes	NA,NA	NA	NA
chr4:161783677	149279	INS	74	0.9056	0.4033	1	FSTL5(0.0020104,0.762)	NA	NA	NA	NA	NA	NA	NA	NA	No	ID=4-161783482-161783500-TTCT,4-161783521-161783536-TTCT,4-161783551-161783563-CTTT,4-161783556-161783573-TTTCT,4-161783597-161783615-CTTT,4-161783633-161783646-TTTC,4-161783643-161783652-TC,4-161783647-161783692-TCTCTTTCTTTCTT,4-161783649-161783664-TCTT,4-161783663-161783678-TCTT,4-161783677-161783725-TCTT,4-161783723-161783739-TTCTT,4-161783732-161783760-TTTC;MOTIFS=TCTT,TC,CTTT,TCTCTTTCTTTCTT,TTCTT,TTTC,TTTCT,TTCT;STRUC=<VC187018>	HPRC,HGSVC	No	1.616	No	NA,NA	NA	NA
chr4:161783677	149280	INS	74	0.841	0.6172	50	FSTL5(0.0020104,0.762)	NA	NA	NA	NA	NA	NA	NA	NA	No	ID=4-161783482-161783500-TTCT,4-161783521-161783536-TTCT,4-161783551-161783563-CTTT,4-161783556-161783573-TTTCT,4-161783597-161783615-CTTT,4-161783633-161783646-TTTC,4-161783643-161783652-TC,4-161783647-161783692-TCTCTTTCTTTCTT,4-161783649-161783664-TCTT,4-161783663-161783678-TCTT,4-161783677-161783725-TCTT,4-161783723-161783739-TTCTT,4-161783732-161783760-TTTC;MOTIFS=TCTT,TC,CTTT,TCTCTTTCTTTCTT,TTCTT,TTTC,TTTCT,TTCT;STRUC=<VC187018>	HPRC,HGSVC	No	1.616	Yes	NA,NA	NA	NA
chr4:161783677	149281	INS	82	0.8774	0.4706	91	FSTL5(0.0020104,0.762)	NA	NA	NA	NA	NA	NA	NA	NA	No	ID=4-161783482-161783500-TTCT,4-161783521-161783536-TTCT,4-161783551-161783563-CTTT,4-161783556-161783573-TTTCT,4-161783597-161783615-CTTT,4-161783633-161783646-TTTC,4-161783643-161783652-TC,4-161783647-161783692-TCTCTTTCTTTCTT,4-161783649-161783664-TCTT,4-161783663-161783678-TCTT,4-161783677-161783725-TCTT,4-161783723-161783739-TTCTT,4-161783732-161783760-TTTC;MOTIFS=TCTT,TC,CTTT,TCTCTTTCTTTCTT,TTCTT,TTTC,TTTCT,TTCT;STRUC=<VC187018>	HPRC,HGSVC	No	1.616	Yes	NA,NA	NA	NA
chr4:161783677	149282	INS	94	0.8122	0.6654	66	FSTL5(0.0020104,0.762)	NA	NA	NA	NA	NA	NA	NA	NA	No	ID=4-161783482-161783500-TTCT,4-161783521-161783536-TTCT,4-161783551-161783563-CTTT,4-161783556-161783573-TTTCT,4-161783597-161783615-CTTT,4-161783633-161783646-TTTC,4-161783643-161783652-TC,4-161783647-161783692-TCTCTTTCTTTCTT,4-161783649-161783664-TCTT,4-161783663-161783678-TCTT,4-161783677-161783725-TCTT,4-161783723-161783739-TTCTT,4-161783732-161783760-TTTC;MOTIFS=TCTT,TC,CTTT,TCTCTTTCTTTCTT,TTCTT,TTTC,TTTCT,TTCT;STRUC=<VC187018>	HPRC,HGSVC	No	1.616	Yes	NA,NA	NA	NA
chr4:161783677	149283	INS	102	0.8137	0.6719	59	FSTL5(0.0020104,0.762)	NA	NA	NA	NA	NA	NA	NA	NA	No	ID=4-161783482-161783500-TTCT,4-161783521-161783536-TTCT,4-161783551-161783563-CTTT,4-161783556-161783573-TTTCT,4-161783597-161783615-CTTT,4-161783633-161783646-TTTC,4-161783643-161783652-TC,4-161783647-161783692-TCTCTTTCTTTCTT,4-161783649-161783664-TCTT,4-161783663-161783678-TCTT,4-161783677-161783725-TCTT,4-161783723-161783739-TTCTT,4-161783732-161783760-TTTC;MOTIFS=TCTT,TC,CTTT,TCTCTTTCTTTCTT,TTCTT,TTTC,TTTCT,TTCT;STRUC=<VC187018>	HPRC,HGSVC	No	1.616	Yes	NA,NA	NA	NA
chr4:161783677	149284	INS	110	0.8671	0.4946	26	FSTL5(0.0020104,0.762)	NA	NA	NA	NA	NA	NA	NA	NA	No	ID=4-161783482-161783500-TTCT,4-161783521-161783536-TTCT,4-161783551-161783563-CTTT,4-161783556-161783573-TTTCT,4-161783597-161783615-CTTT,4-161783633-161783646-TTTC,4-161783643-161783652-TC,4-161783647-161783692-TCTCTTTCTTTCTT,4-161783649-161783664-TCTT,4-161783663-161783678-TCTT,4-161783677-161783725-TCTT,4-161783723-161783739-TTCTT,4-161783732-161783760-TTTC;MOTIFS=TCTT,TC,CTTT,TCTCTTTCTTTCTT,TTCTT,TTTC,TTTCT,TTCT;STRUC=<VC187018>	HPRC,HGSVC	No	1.616	Yes	NA,NA	NA	NA
chr4:161783677	149285	INS	134	0.8211	0.6491	4	FSTL5(0.0020104,0.762)	NA	NA	NA	NA	NA	NA	NA	NA	No	ID=4-161783482-161783500-TTCT,4-161783521-161783536-TTCT,4-161783551-161783563-CTTT,4-161783556-161783573-TTTCT,4-161783597-161783615-CTTT,4-161783633-161783646-TTTC,4-161783643-161783652-TC,4-161783647-161783692-TCTCTTTCTTTCTT,4-161783649-161783664-TCTT,4-161783663-161783678-TCTT,4-161783677-161783725-TCTT,4-161783723-161783739-TTCTT,4-161783732-161783760-TTTC;MOTIFS=TCTT,TC,CTTT,TCTCTTTCTTTCTT,TTCTT,TTTC,TTTCT,TTCT;STRUC=<VC187018>	HPRC,HGSVC	No	1.616	No	NA,NA	NA	NA
chr4:161783677	149286	INS	100	0.9161	0.321	3	FSTL5(0.0020104,0.762)	NA	NA	NA	NA	NA	NA	NA	NA	No	ID=4-161783482-161783500-TTCT,4-161783521-161783536-TTCT,4-161783551-161783563-CTTT,4-161783556-161783573-TTTCT,4-161783597-161783615-CTTT,4-161783633-161783646-TTTC,4-161783643-161783652-TC,4-161783647-161783692-TCTCTTTCTTTCTT,4-161783649-161783664-TCTT,4-161783663-161783678-TCTT,4-161783677-161783725-TCTT,4-161783723-161783739-TTCTT,4-161783732-161783760-TTTC;MOTIFS=TCTT,TC,CTTT,TCTCTTTCTTTCTT,TTCTT,TTTC,TTTCT,TTCT;STRUC=<VC187018>	HPRC,HGSVC	No	1.616	No	NA,NA	NA	NA
chr4:161783677	149287	INS	77	0.8591	0.5074	6	FSTL5(0.0020104,0.762)	NA	NA	NA	NA	NA	NA	NA	NA	No	ID=4-161783482-161783500-TTCT,4-161783521-161783536-TTCT,4-161783551-161783563-CTTT,4-161783556-161783573-TTTCT,4-161783597-161783615-CTTT,4-161783633-161783646-TTTC,4-161783643-161783652-TC,4-161783647-161783692-TCTCTTTCTTTCTT,4-161783649-161783664-TCTT,4-161783663-161783678-TCTT,4-161783677-161783725-TCTT,4-161783723-161783739-TTCTT,4-161783732-161783760-TTTC;MOTIFS=TCTT,TC,CTTT,TCTCTTTCTTTCTT,TTCTT,TTTC,TTTCT,TTCT;STRUC=<VC187018>	HPRC,HGSVC	No	1.616	No	NA,NA	NA	NA
chr4:161783677	149288	INS	99	0.8636	0.5316	10	FSTL5(0.0020104,0.762)	NA	NA	NA	NA	NA	NA	NA	NA	No	ID=4-161783482-161783500-TTCT,4-161783521-161783536-TTCT,4-161783551-161783563-CTTT,4-161783556-161783573-TTTCT,4-161783597-161783615-CTTT,4-161783633-161783646-TTTC,4-161783643-161783652-TC,4-161783647-161783692-TCTCTTTCTTTCTT,4-161783649-161783664-TCTT,4-161783663-161783678-TCTT,4-161783677-161783725-TCTT,4-161783723-161783739-TTCTT,4-161783732-161783760-TTTC;MOTIFS=TCTT,TC,CTTT,TCTCTTTCTTTCTT,TTCTT,TTTC,TTTCT,TTCT;STRUC=<VC187018>	HPRC,HGSVC	No	1.616	No	NA,NA	NA	NA
chr4:161783677	149274	INS	78	0.9106	0.3819	9	FSTL5(0.0020104,0.762)	NA	NA	NA	NA	NA	NA	NA	NA	No	ID=4-161783482-161783500-TTCT,4-161783521-161783536-TTCT,4-161783551-161783563-CTTT,4-161783556-161783573-TTTCT,4-161783597-161783615-CTTT,4-161783633-161783646-TTTC,4-161783643-161783652-TC,4-161783647-161783692-TCTCTTTCTTTCTT,4-161783649-161783664-TCTT,4-161783663-161783678-TCTT,4-161783677-161783725-TCTT,4-161783723-161783739-TTCTT,4-161783732-161783760-TTTC;MOTIFS=TCTT,TC,CTTT,TCTCTTTCTTTCTT,TTCTT,TTTC,TTTCT,TTCT;STRUC=<VC187018>	HPRC,HGSVC	No	1.616	Yes	NA,NA	NA	NA
chr4:161783677	149273	INS	84	0.8378	0.6274	34	FSTL5(0.0020104,0.762)	NA	NA	NA	NA	NA	NA	NA	NA	No	ID=4-161783482-161783500-TTCT,4-161783521-161783536-TTCT,4-161783551-161783563-CTTT,4-161783556-161783573-TTTCT,4-161783597-161783615-CTTT,4-161783633-161783646-TTTC,4-161783643-161783652-TC,4-161783647-161783692-TCTCTTTCTTTCTT,4-161783649-161783664-TCTT,4-161783663-161783678-TCTT,4-161783677-161783725-TCTT,4-161783723-161783739-TTCTT,4-161783732-161783760-TTTC;MOTIFS=TCTT,TC,CTTT,TCTCTTTCTTTCTT,TTCTT,TTTC,TTTCT,TTCT;STRUC=<VC187018>	HPRC,HGSVC	No	1.616	Yes	NA,NA	NA	NA
chr4:161783677	149272	INS	94	0.8523	0.5505	6	FSTL5(0.0020104,0.762)	NA	NA	NA	NA	NA	NA	NA	NA	No	ID=4-161783482-161783500-TTCT,4-161783521-161783536-TTCT,4-161783551-161783563-CTTT,4-161783556-161783573-TTTCT,4-161783597-161783615-CTTT,4-161783633-161783646-TTTC,4-161783643-161783652-TC,4-161783647-161783692-TCTCTTTCTTTCTT,4-161783649-161783664-TCTT,4-161783663-161783678-TCTT,4-161783677-161783725-TCTT,4-161783723-161783739-TTCTT,4-161783732-161783760-TTTC;MOTIFS=TCTT,TC,CTTT,TCTCTTTCTTTCTT,TTCTT,TTTC,TTTCT,TTCT;STRUC=<VC187018>	HPRC,HGSVC	No	1.616	Yes	NA,NA	NA	NA
chr4:161783677	149271	INS	74	0.8443	0.6018	30	FSTL5(0.0020104,0.762)	NA	NA	NA	NA	NA	NA	NA	NA	No	ID=4-161783482-161783500-TTCT,4-161783521-161783536-TTCT,4-161783551-161783563-CTTT,4-161783556-161783573-TTTCT,4-161783597-161783615-CTTT,4-161783633-161783646-TTTC,4-161783643-161783652-TC,4-161783647-161783692-TCTCTTTCTTTCTT,4-161783649-161783664-TCTT,4-161783663-161783678-TCTT,4-161783677-161783725-TCTT,4-161783723-161783739-TTCTT,4-161783732-161783760-TTTC;MOTIFS=TCTT,TC,CTTT,TCTCTTTCTTTCTT,TTCTT,TTTC,TTTCT,TTCT;STRUC=<VC187018>	HPRC,HGSVC	No	1.616	Yes	NA,NA	NA	NA
chr4:161783677	149270	INS	66	0.8494	0.5958	61	FSTL5(0.0020104,0.762)	NA	NA	NA	NA	NA	NA	NA	NA	No	ID=4-161783482-161783500-TTCT,4-161783521-161783536-TTCT,4-161783551-161783563-CTTT,4-161783556-161783573-TTTCT,4-161783597-161783615-CTTT,4-161783633-161783646-TTTC,4-161783643-161783652-TC,4-161783647-161783692-TCTCTTTCTTTCTT,4-161783649-161783664-TCTT,4-161783663-161783678-TCTT,4-161783677-161783725-TCTT,4-161783723-161783739-TTCTT,4-161783732-161783760-TTTC;MOTIFS=TCTT,TC,CTTT,TCTCTTTCTTTCTT,TTCTT,TTTC,TTTCT,TTCT;STRUC=<VC187018>	HPRC,HGSVC,1KG-ONT	No	1.616	Yes	NA,NA	NA	NA
chr4:161783677	149269	INS	86	0.8809	0.4879	58	FSTL5(0.0020104,0.762)	NA	NA	NA	NA	NA	NA	NA	NA	No	ID=4-161783482-161783500-TTCT,4-161783521-161783536-TTCT,4-161783551-161783563-CTTT,4-161783556-161783573-TTTCT,4-161783597-161783615-CTTT,4-161783633-161783646-TTTC,4-161783643-161783652-TC,4-161783647-161783692-TCTCTTTCTTTCTT,4-161783649-161783664-TCTT,4-161783663-161783678-TCTT,4-161783677-161783725-TCTT,4-161783723-161783739-TTCTT,4-161783732-161783760-TTTC;MOTIFS=TCTT,TC,CTTT,TCTCTTTCTTTCTT,TTCTT,TTTC,TTTCT,TTCT;STRUC=<VC187018>	HPRC,HGSVC	No	1.616	Yes	NA,NA	NA	NA
chr4:161783677	149268	INS	78	0.9212	0.3766	52	FSTL5(0.0020104,0.762)	NA	NA	NA	NA	NA	NA	NA	NA	No	ID=4-161783482-161783500-TTCT,4-161783521-161783536-TTCT,4-161783551-161783563-CTTT,4-161783556-161783573-TTTCT,4-161783597-161783615-CTTT,4-161783633-161783646-TTTC,4-161783643-161783652-TC,4-161783647-161783692-TCTCTTTCTTTCTT,4-161783649-161783664-TCTT,4-161783663-161783678-TCTT,4-161783677-161783725-TCTT,4-161783723-161783739-TTCTT,4-161783732-161783760-TTTC;MOTIFS=TCTT,TC,CTTT,TCTCTTTCTTTCTT,TTCTT,TTTC,TTTCT,TTCT;STRUC=<VC187018>	HPRC,HGSVC	No	1.616	Yes	NA,NA	NA	NA
chr4:161783677	149267	INS	70	0.8154	0.6908	61	FSTL5(0.0020104,0.762)	NA	NA	NA	NA	NA	NA	NA	NA	No	ID=4-161783482-161783500-TTCT,4-161783521-161783536-TTCT,4-161783551-161783563-CTTT,4-161783556-161783573-TTTCT,4-161783597-161783615-CTTT,4-161783633-161783646-TTTC,4-161783643-161783652-TC,4-161783647-161783692-TCTCTTTCTTTCTT,4-161783649-161783664-TCTT,4-161783663-161783678-TCTT,4-161783677-161783725-TCTT,4-161783723-161783739-TTCTT,4-161783732-161783760-TTTC;MOTIFS=TCTT,TC,CTTT,TCTCTTTCTTTCTT,TTCTT,TTTC,TTTCT,TTCT;STRUC=<VC187018>	HPRC,HGSVC,1KG-ONT	No	1.616	Yes	NA,NA	NA	NA
chr4:161783677	149266	INS	102	0.946	0.2173	25	FSTL5(0.0020104,0.762)	NA	NA	NA	NA	NA	NA	NA	NA	No	ID=4-161783482-161783500-TTCT,4-161783521-161783536-TTCT,4-161783551-161783563-CTTT,4-161783556-161783573-TTTCT,4-161783597-161783615-CTTT,4-161783633-161783646-TTTC,4-161783643-161783652-TC,4-161783647-161783692-TCTCTTTCTTTCTT,4-161783649-161783664-TCTT,4-161783663-161783678-TCTT,4-161783677-161783725-TCTT,4-161783723-161783739-TTCTT,4-161783732-161783760-TTTC;MOTIFS=TCTT,TC,CTTT,TCTCTTTCTTTCTT,TTCTT,TTTC,TTTCT,TTCT;STRUC=<VC187018>	HPRC,HGSVC	No	1.616	Yes	NA,NA	NA	NA
chr4:161783677	149265	INS	94	0.9594	0.1726	58	FSTL5(0.0020104,0.762)	NA	NA	NA	NA	NA	NA	NA	NA	No	ID=4-161783482-161783500-TTCT,4-161783521-161783536-TTCT,4-161783551-161783563-CTTT,4-161783556-161783573-TTTCT,4-161783597-161783615-CTTT,4-161783633-161783646-TTTC,4-161783643-161783652-TC,4-161783647-161783692-TCTCTTTCTTTCTT,4-161783649-161783664-TCTT,4-161783663-161783678-TCTT,4-161783677-161783725-TCTT,4-161783723-161783739-TTCTT,4-161783732-161783760-TTTC;MOTIFS=TCTT,TC,CTTT,TCTCTTTCTTTCTT,TTCTT,TTTC,TTTCT,TTCT;STRUC=<VC187018>	HPRC,HGSVC	No	1.616	Yes	NA,NA	NA	NA
chr4:161783677	149264	INS	110	0.835	0.636	14	FSTL5(0.0020104,0.762)	NA	NA	NA	NA	NA	NA	NA	NA	No	ID=4-161783482-161783500-TTCT,4-161783521-161783536-TTCT,4-161783551-161783563-CTTT,4-161783556-161783573-TTTCT,4-161783597-161783615-CTTT,4-161783633-161783646-TTTC,4-161783643-161783652-TC,4-161783647-161783692-TCTCTTTCTTTCTT,4-161783649-161783664-TCTT,4-161783663-161783678-TCTT,4-161783677-161783725-TCTT,4-161783723-161783739-TTCTT,4-161783732-161783760-TTTC;MOTIFS=TCTT,TC,CTTT,TCTCTTTCTTTCTT,TTCTT,TTTC,TTTCT,TTCT;STRUC=<VC187018>	HPRC,HGSVC	No	1.616	Yes	NA,NA	NA	NA
chr4:161783677	149263	INS	119	0.9225	0.286	9	FSTL5(0.0020104,0.762)	NA	NA	NA	NA	NA	NA	NA	NA	No	ID=4-161783482-161783500-TTCT,4-161783521-161783536-TTCT,4-161783551-161783563-CTTT,4-161783556-161783573-TTTCT,4-161783597-161783615-CTTT,4-161783633-161783646-TTTC,4-161783643-161783652-TC,4-161783647-161783692-TCTCTTTCTTTCTT,4-161783649-161783664-TCTT,4-161783663-161783678-TCTT,4-161783677-161783725-TCTT,4-161783723-161783739-TTCTT,4-161783732-161783760-TTTC;MOTIFS=TCTT,TC,CTTT,TCTCTTTCTTTCTT,TTCTT,TTTC,TTTCT,TTCT;STRUC=<VC187018>	HPRC,HGSVC	No	1.616	Yes	NA,NA	NA	NA
chr4:161783677	149261	INS	58	0.8776	0.6485	1	FSTL5(0.0020104,0.762)	NA	NA	NA	NA	NA	NA	NA	NA	No	ID=4-161783482-161783500-TTCT,4-161783521-161783536-TTCT,4-161783551-161783563-CTTT,4-161783556-161783573-TTTCT,4-161783597-161783615-CTTT,4-161783633-161783646-TTTC,4-161783643-161783652-TC,4-161783647-161783692-TCTCTTTCTTTCTT,4-161783649-161783664-TCTT,4-161783663-161783678-TCTT,4-161783677-161783725-TCTT,4-161783723-161783739-TTCTT,4-161783732-161783760-TTTC;MOTIFS=TCTT,TC,CTTT,TCTCTTTCTTTCTT,TTCTT,TTTC,TTTCT,TTCT;STRUC=<VC187018>	HPRC,HGSVC,1KG-ONT	No	1.616	No	NA,NA	NA	NA
chr4:161783677	149260	INS	89	0.8029	0.6987	47	FSTL5(0.0020104,0.762)	NA	NA	NA	NA	NA	NA	NA	NA	No	ID=4-161783482-161783500-TTCT,4-161783521-161783536-TTCT,4-161783551-161783563-CTTT,4-161783556-161783573-TTTCT,4-161783597-161783615-CTTT,4-161783633-161783646-TTTC,4-161783643-161783652-TC,4-161783647-161783692-TCTCTTTCTTTCTT,4-161783649-161783664-TCTT,4-161783663-161783678-TCTT,4-161783677-161783725-TCTT,4-161783723-161783739-TTCTT,4-161783732-161783760-TTTC;MOTIFS=TCTT,TC,CTTT,TCTCTTTCTTTCTT,TTCTT,TTTC,TTTCT,TTCT;STRUC=<VC187018>	HPRC,HGSVC	No	1.616	No	NA,NA	NA	NA
chr4:161783681	149291	INS	61	0.8698	0.4694	14	FSTL5(0.0020104,0.762)	NA	NA	NA	NA	NA	NA	NA	NA	No	ID=4-161783482-161783500-TTCT,4-161783521-161783536-TTCT,4-161783551-161783563-CTTT,4-161783556-161783573-TTTCT,4-161783597-161783615-CTTT,4-161783633-161783646-TTTC,4-161783643-161783652-TC,4-161783647-161783692-TCTCTTTCTTTCTT,4-161783649-161783664-TCTT,4-161783663-161783678-TCTT,4-161783677-161783725-TCTT,4-161783723-161783739-TTCTT,4-161783732-161783760-TTTC;MOTIFS=TCTT,TC,CTTT,TCTCTTTCTTTCTT,TTCTT,TTTC,TTTCT,TTCT;STRUC=<VC187018>	HPRC,HGSVC,1KG-ONT	No	1.616	Yes	NA,NA	NA	NA
chr4:161783681	149290	INS	50	0.8264	0.6518	38	FSTL5(0.0020104,0.762)	NA	NA	NA	NA	NA	NA	NA	NA	No	ID=4-161783482-161783500-TTCT,4-161783521-161783536-TTCT,4-161783551-161783563-CTTT,4-161783556-161783573-TTTCT,4-161783597-161783615-CTTT,4-161783633-161783646-TTTC,4-161783643-161783652-TC,4-161783647-161783692-TCTCTTTCTTTCTT,4-161783649-161783664-TCTT,4-161783663-161783678-TCTT,4-161783677-161783725-TCTT,4-161783723-161783739-TTCTT,4-161783732-161783760-TTTC;MOTIFS=TCTT,TC,CTTT,TCTCTTTCTTTCTT,TTCTT,TTTC,TTTCT,TTCT;STRUC=<VC187018>	HPRC,HGSVC,1KG-ONT	No	1.616	Yes	NA,NA	NA	NA
chr4:161783681	149289	INS	54	0.9222	0.4579	22	FSTL5(0.0020104,0.762)	NA	NA	NA	NA	NA	NA	NA	NA	No	ID=4-161783482-161783500-TTCT,4-161783521-161783536-TTCT,4-161783551-161783563-CTTT,4-161783556-161783573-TTTCT,4-161783597-161783615-CTTT,4-161783633-161783646-TTTC,4-161783643-161783652-TC,4-161783647-161783692-TCTCTTTCTTTCTT,4-161783649-161783664-TCTT,4-161783663-161783678-TCTT,4-161783677-161783725-TCTT,4-161783723-161783739-TTCTT,4-161783732-161783760-TTTC;MOTIFS=TCTT,TC,CTTT,TCTCTTTCTTTCTT,TTCTT,TTTC,TTTCT,TTCT;STRUC=<VC187018>	HPRC,HGSVC,1KG-ONT	No	1.616	Yes	NA,NA	NA	NA
chr4:161783700	149292	INS	73	0.9682	0.4735	1	FSTL5(0.0020104,0.762)	NA	NA	NA	NA	NA	NA	NA	NA	No	ID=4-161783482-161783500-TTCT,4-161783521-161783536-TTCT,4-161783551-161783563-CTTT,4-161783556-161783573-TTTCT,4-161783597-161783615-CTTT,4-161783633-161783646-TTTC,4-161783643-161783652-TC,4-161783647-161783692-TCTCTTTCTTTCTT,4-161783649-161783664-TCTT,4-161783663-161783678-TCTT,4-161783677-161783725-TCTT,4-161783723-161783739-TTCTT,4-161783732-161783760-TTTC;MOTIFS=TCTT,TC,CTTT,TCTCTTTCTTTCTT,TTCTT,TTTC,TTTCT,TTCT;STRUC=<VC187018>	HPRC,HGSVC	No	1.616	No	NA,NA	NA	NA
chr4:161839747	149293	DEL	137	0.8955	0.4099	1	FSTL5(0.0020104,0.762)	NA	NA	NA	NA	NA	NA	NA	NA	No	NA	NA	No	2.16	No	NA,NA	NA	NA
chr4:161854981	149294	DEL	77	0.869	0.4989	961	FSTL5(0.0020104,0.762)	NA	NA	NA	NA	NA	NA	NA	NA	No	ID=4-161855003-161855023-T;MOTIFS=T;STRUC=(T)n	HPRC,HGSVC,1KG-ONT	No	2.267	Yes	NA,NA	NA	NA
chr4:161948849	149295	INS	323	0.9432	0.2389	3	FSTL5(0.0020104,0.762)	NA	NA	NA	NA	NA	NA	NA	NA	No	NA	1KG-ONT	No	2.538	Yes	NA,NA	NA	NA
chr4:161948849	149296	INS	342	0.8997	0.3904	22	FSTL5(0.0020104,0.762)	NA	NA	NA	NA	NA	NA	NA	NA	No	NA	1KG-ONT	No	2.538	Yes	NA,NA	NA	NA
chr4:161968949	149297	DEL	1543	0.8561	0.5381	1	FSTL5(0.0020104,0.762)	NA	NA	NA	NA	NA	NA	NA	NA	No	ID=4-161968934-161968960-AC;MOTIFS=AC;STRUC=(AC)n,ID=4-161968969-161968991-CA;MOTIFS=CA;STRUC=<TR2808248>,ID=4-161969513-161969521-A;MOTIFS=A;STRUC=<TR2808249>,ID=4-161969849-161969861-ATA;MOTIFS=ATA;STRUC=<TR2808250>	NA	No	2.224	No	NA,NA	NA	NA
chr4:161986212	149298	DEL	2176	0.8072	0.6935	1	FSTL5(0.0020104,0.762)	NA	NA	NA	NA	NA	NA	NA	NA	No	ID=4-161986639-161986648-ATT;MOTIFS=ATT;STRUC=<TR2808276>,ID=4-161987458-161987469-TA,4-161987470-161987486-TA,4-161987533-161987542-AT;MOTIFS=TA,AT;STRUC=<VC187037>,ID=4-161987567-161987576-AT;MOTIFS=AT;STRUC=<TR2808277>,ID=4-161987605-161987614-AT;MOTIFS=AT;STRUC=<TR2808278>,ID=4-161987634-161987645-TA;MOTIFS=TA;STRUC=<TR2808279>,ID=4-161987654-161987665-AT;MOTIFS=AT;STRUC=<TR2808280>,ID=4-161988008-161988017-A;MOTIFS=A;STRUC=(A)n,ID=4-161988065-161988075-A;MOTIFS=A;STRUC=<TR2808281>	NA	No	2.652	No	NA,NA	NA	NA
chr4:161992871	149299	INS	92	0.8867	0.4187	9	FSTL5(0.0020104,0.762)	NA	NA	NA	NA	NA	NA	NA	NA	No	ID=4-161992847-161992862-A,4-161992861-161992897-AT,4-161992896-161992905-TG,4-161992904-161992925-TA,4-161992930-161992941-TA,4-161992952-161992963-TA,4-161992968-161992981-TA;MOTIFS=AT,TA,TG,A;STRUC=<VC187039>	HGSVC,1KG-ONT	No	1.616	Yes	NA,NA	NA	NA
chr4:161992871	149300	INS	114	0.9449	0.2794	4	FSTL5(0.0020104,0.762)	NA	NA	NA	NA	NA	NA	NA	NA	No	ID=4-161992847-161992862-A,4-161992861-161992897-AT,4-161992896-161992905-TG,4-161992904-161992925-TA,4-161992930-161992941-TA,4-161992952-161992963-TA,4-161992968-161992981-TA;MOTIFS=AT,TA,TG,A;STRUC=<VC187039>	HGSVC	No	1.616	Yes	NA,NA	NA	NA
chr4:161992871	149301	INS	71	0.8505	0.5383	10	FSTL5(0.0020104,0.762)	NA	NA	NA	NA	NA	NA	NA	NA	No	ID=4-161992847-161992862-A,4-161992861-161992897-AT,4-161992896-161992905-TG,4-161992904-161992925-TA,4-161992930-161992941-TA,4-161992952-161992963-TA,4-161992968-161992981-TA;MOTIFS=AT,TA,TG,A;STRUC=<VC187039>	HGSVC,1KG-ONT	No	1.616	Yes	NA,NA	NA	NA
chr4:161992879	149302	DEL	82	0.8806	0.4408	1	FSTL5(0.0020104,0.762)	NA	NA	NA	NA	NA	NA	NA	NA	No	ID=4-161992847-161992862-A,4-161992861-161992897-AT,4-161992896-161992905-TG,4-161992904-161992925-TA,4-161992930-161992941-TA,4-161992952-161992963-TA,4-161992968-161992981-TA;MOTIFS=AT,TA,TG,A;STRUC=<VC187039>	NA	No	2.203	No	NA,NA	NA	NA
chr4:161992881	149303	INS	60	0.8339	0.654	3	FSTL5(0.0020104,0.762)	NA	NA	NA	NA	NA	NA	NA	NA	No	ID=4-161992847-161992862-A,4-161992861-161992897-AT,4-161992896-161992905-TG,4-161992904-161992925-TA,4-161992930-161992941-TA,4-161992952-161992963-TA,4-161992968-161992981-TA;MOTIFS=AT,TA,TG,A;STRUC=<VC187039>	HGSVC,1KG-ONT	No	1.616	Yes	NA,NA	NA	NA
chr4:161992899	149304	INS	140	0.8449	0.5592	1	FSTL5(0.0020104,0.762)	NA	NA	NA	NA	NA	NA	NA	NA	No	ID=4-161992847-161992862-A,4-161992861-161992897-AT,4-161992896-161992905-TG,4-161992904-161992925-TA,4-161992930-161992941-TA,4-161992952-161992963-TA,4-161992968-161992981-TA;MOTIFS=AT,TA,TG,A;STRUC=<VC187039>	NA	No	1.616	No	NA,NA	NA	NA
chr4:161992927	149306	INS	62	0.8927	0.4633	22	FSTL5(0.0020104,0.762)	NA	NA	NA	NA	NA	NA	NA	NA	No	ID=4-161992847-161992862-A,4-161992861-161992897-AT,4-161992896-161992905-TG,4-161992904-161992925-TA,4-161992930-161992941-TA,4-161992952-161992963-TA,4-161992968-161992981-TA;MOTIFS=AT,TA,TG,A;STRUC=<VC187039>	HGSVC,1KG-ONT	No	1.616	Yes	NA,NA	NA	NA
chr4:161992943	149307	INS	126	0.8343	0.6084	1	FSTL5(0.0020104,0.762)	NA	NA	NA	NA	NA	NA	NA	NA	No	ID=4-161992847-161992862-A,4-161992861-161992897-AT,4-161992896-161992905-TG,4-161992904-161992925-TA,4-161992930-161992941-TA,4-161992952-161992963-TA,4-161992968-161992981-TA;MOTIFS=AT,TA,TG,A;STRUC=<VC187039>	HGSVC	No	1.616	No	NA,NA	NA	NA
chr4:161992965	149308	INS	68	0.8698	0.4725	14	FSTL5(0.0020104,0.762)	NA	NA	NA	NA	NA	NA	NA	NA	No	ID=4-161992847-161992862-A,4-161992861-161992897-AT,4-161992896-161992905-TG,4-161992904-161992925-TA,4-161992930-161992941-TA,4-161992952-161992963-TA,4-161992968-161992981-TA;MOTIFS=AT,TA,TG,A;STRUC=<VC187039>	HGSVC,1KG-ONT	No	1.616	Yes	NA,NA	NA	NA
chr4:161992966	149309	INS	82	0.8834	0.4148	15	FSTL5(0.0020104,0.762)	NA	NA	NA	NA	NA	NA	NA	NA	No	ID=4-161992847-161992862-A,4-161992861-161992897-AT,4-161992896-161992905-TG,4-161992904-161992925-TA,4-161992930-161992941-TA,4-161992952-161992963-TA,4-161992968-161992981-TA;MOTIFS=AT,TA,TG,A;STRUC=<VC187039>	HGSVC,1KG-ONT	No	1.616	Yes	NA,NA	NA	NA
chr4:161992966	149310	INS	110	0.8419	0.5946	12	FSTL5(0.0020104,0.762)	NA	NA	NA	NA	NA	NA	NA	NA	No	ID=4-161992847-161992862-A,4-161992861-161992897-AT,4-161992896-161992905-TG,4-161992904-161992925-TA,4-161992930-161992941-TA,4-161992952-161992963-TA,4-161992968-161992981-TA;MOTIFS=AT,TA,TG,A;STRUC=<VC187039>	HGSVC	No	1.616	Yes	NA,NA	NA	NA
chr4:161992966	149311	INS	134	0.8731	0.4577	4	FSTL5(0.0020104,0.762)	NA	NA	NA	NA	NA	NA	NA	NA	No	ID=4-161992847-161992862-A,4-161992861-161992897-AT,4-161992896-161992905-TG,4-161992904-161992925-TA,4-161992930-161992941-TA,4-161992952-161992963-TA,4-161992968-161992981-TA;MOTIFS=AT,TA,TG,A;STRUC=<VC187039>	NA	No	1.616	No	NA,NA	NA	NA
chr4:161992968	149312	INS	88	0.822	0.6513	17	FSTL5(0.0020104,0.762)	NA	NA	NA	NA	NA	NA	NA	NA	No	ID=4-161992847-161992862-A,4-161992861-161992897-AT,4-161992896-161992905-TG,4-161992904-161992925-TA,4-161992930-161992941-TA,4-161992952-161992963-TA,4-161992968-161992981-TA;MOTIFS=AT,TA,TG,A;STRUC=<VC187039>	HGSVC,1KG-ONT	No	1.616	Yes	NA,NA	NA	NA
chr4:161992975	149313	INS	57	0.8295	0.648	1	FSTL5(0.0020104,0.762)	NA	NA	NA	NA	NA	NA	NA	NA	No	ID=4-161992847-161992862-A,4-161992861-161992897-AT,4-161992896-161992905-TG,4-161992904-161992925-TA,4-161992930-161992941-TA,4-161992952-161992963-TA,4-161992968-161992981-TA;MOTIFS=AT,TA,TG,A;STRUC=<VC187039>	HGSVC,1KG-ONT	No	2.538	No	NA,NA	NA	NA
chr4:162014744	149314	INS	328	0.9109	0.3227	4	FSTL5(0.0020104,0.762)	NA	NA	NA	NA	NA	NA	NA	NA	No	NA	NA	No	1.616	No	NA,NA	NA	NA
chr4:162054120	149315	DEL	2368	0.8993	0.3857	20	FSTL5(0.0020104,0.762)	NA	NA	NA	NA	NA	NA	NA	NA	No	ID=4-162054444-162054459-AATA;MOTIFS=AATA;STRUC=<TR2808384>,ID=4-162054840-162054849-GAG;MOTIFS=GAG;STRUC=<TR2808385>,ID=4-162055168-162055177-TAA;MOTIFS=TAA;STRUC=<TR2808386>,ID=4-162055234-162055244-AT;MOTIFS=AT;STRUC=<TR2808387>,ID=4-162055491-162055500-AT;MOTIFS=AT;STRUC=(AT)n,ID=4-162055525-162055561-GATA;MOTIFS=GATA;STRUC=<TR2808388>,ID=4-162055936-162055946-AAT;MOTIFS=AAT;STRUC=<TR2808389>	HPRC	No	2.31	Yes	NA,NA	NA	NA
chr4:162102679	149317	INS	92	0.909	0.3341	40	FSTL5(0.0020104,0.762)	NA	NA	NA	NA	NA	NA	NA	NA	No	NA	HPRC,HGSVC,1KG-ONT	No	0.745	Yes	NA,NA	NA	NA
chr4:162140422	149318	INS	93	0.8132	0.6956	49	FSTL5(0.0020104,0.762)	NA	NA	NA	NA	NA	NA	NA	NA	No	NA	HPRC,HGSVC,1KG-ONT	No	2.44	Yes	NA,NA	NA	NA
chr4:162141093	149319	DEL	319	0.9615	0.1897	382	FSTL5(0.0020104,0.762)	NA	NA	NA	NA	NA	NA	NA	NA	No	ID=4-162141106-162141134-T;MOTIFS=T;STRUC=(T)n	HPRC,HGSVC,1KG-ONT	No	1.327	Yes	NA,NA	NA	NA
chr4:162144964	149325	INS	328	0.9054	0.3709	1	FSTL5(0.0020104,0.762)	NA	NA	NA	NA	NA	NA	NA	NA	No	NA	HPRC,1KG-ONT	No	1.616	No	NA,NA	NA	NA
chr4:162144964	149324	INS	287	0.8616	0.5334	30	FSTL5(0.0020104,0.762)	NA	NA	NA	NA	NA	NA	NA	NA	No	NA	HPRC,HGSVC,1KG-ONT	No	1.616	Yes	NA,NA	NA	NA
chr4:162144964	149323	INS	246	0.8918	0.4155	188	FSTL5(0.0020104,0.762)	NA	NA	NA	NA	NA	NA	NA	NA	No	NA	HPRC,HGSVC,1KG-ONT	No	1.616	Yes	NA,NA	NA	NA
chr4:162144964	149321	INS	164	0.9075	0.3617	26	FSTL5(0.0020104,0.762)	NA	NA	NA	NA	NA	NA	NA	NA	No	NA	HPRC,HGSVC	No	1.616	Yes	NA,NA	NA	NA
chr4:162144964	149320	INS	123	0.8433	0.5778	3	FSTL5(0.0020104,0.762)	NA	NA	NA	NA	NA	NA	NA	NA	No	NA	HPRC	No	1.616	No	NA,NA	NA	NA
chr4:162144964	149322	INS	205	0.8539	0.5324	148	FSTL5(0.0020104,0.762)	NA	NA	NA	NA	NA	NA	NA	NA	No	NA	HPRC,HGSVC,1KG-ONT	No	1.616	Yes	NA,NA	NA	NA
chr4:162145208	149326	INS	247	0.8486	0.5666	8	FSTL5(0.0020104,0.762)	NA	NA	NA	NA	NA	NA	NA	NA	No	NA	HPRC,HGSVC,1KG-ONT	No	5.066	No	NA,NA	NA	NA
chr4:162153632	149327	INS	55	0.8889	0.4126	6	FSTL5(0.0020104,0.762)	NA	NA	NA	NA	NA	NA	NA	NA	No	ID=4-162153587-162153596-TA,4-162153595-162153604-TG,4-162153603-162153612-TA,4-162153629-162153638-ATA,4-162153632-162153671-ATAATATATGTAT,4-162153632-162153684-ATAATATATGTATATTATATATGTAT,4-162153661-162153723-ATATATGTATATTATATATGTATATAATAAT,4-162153684-162153693-ATA,4-162153715-162153724-ATA,4-162153739-162153748-ATA,4-162153797-162153810-TA;MOTIFS=ATA,TG,TA,ATAATATATGTATATTATATATGTAT,ATAATATATGTAT,ATATATGTATATTATATATGTATATAATAAT;STRUC=<VC187064>	HPRC,HGSVC	No	1.616	Yes	NA,NA	NA	NA
chr4:162153661	149328	INS	60	0.8939	0.4723	8	FSTL5(0.0020104,0.762)	NA	NA	NA	NA	NA	NA	NA	NA	No	ID=4-162153587-162153596-TA,4-162153595-162153604-TG,4-162153603-162153612-TA,4-162153629-162153638-ATA,4-162153632-162153671-ATAATATATGTAT,4-162153632-162153684-ATAATATATGTATATTATATATGTAT,4-162153661-162153723-ATATATGTATATTATATATGTATATAATAAT,4-162153684-162153693-ATA,4-162153715-162153724-ATA,4-162153739-162153748-ATA,4-162153797-162153810-TA;MOTIFS=ATA,TG,TA,ATAATATATGTATATTATATATGTAT,ATAATATATGTAT,ATATATGTATATTATATATGTATATAATAAT;STRUC=<VC187064>	HPRC,HGSVC	No	1.616	Yes	NA,NA	NA	NA
chr4:162153694	149329	INS	50	0.8704	0.4641	22	FSTL5(0.0020104,0.762)	NA	NA	NA	NA	NA	NA	NA	NA	No	ID=4-162153587-162153596-TA,4-162153595-162153604-TG,4-162153603-162153612-TA,4-162153629-162153638-ATA,4-162153632-162153671-ATAATATATGTAT,4-162153632-162153684-ATAATATATGTATATTATATATGTAT,4-162153661-162153723-ATATATGTATATTATATATGTATATAATAAT,4-162153684-162153693-ATA,4-162153715-162153724-ATA,4-162153739-162153748-ATA,4-162153797-162153810-TA;MOTIFS=ATA,TG,TA,ATAATATATGTATATTATATATGTAT,ATAATATATGTAT,ATATATGTATATTATATATGTATATAATAAT;STRUC=<VC187064>	HPRC,HGSVC	No	1.616	Yes	NA,NA	NA	NA
chr4:162153694	149330	INS	77	0.8595	0.5155	27	FSTL5(0.0020104,0.762)	NA	NA	NA	NA	NA	NA	NA	NA	No	ID=4-162153587-162153596-TA,4-162153595-162153604-TG,4-162153603-162153612-TA,4-162153629-162153638-ATA,4-162153632-162153671-ATAATATATGTAT,4-162153632-162153684-ATAATATATGTATATTATATATGTAT,4-162153661-162153723-ATATATGTATATTATATATGTATATAATAAT,4-162153684-162153693-ATA,4-162153715-162153724-ATA,4-162153739-162153748-ATA,4-162153797-162153810-TA;MOTIFS=ATA,TG,TA,ATAATATATGTATATTATATATGTAT,ATAATATATGTAT,ATATATGTATATTATATATGTATATAATAAT;STRUC=<VC187064>	HPRC,HGSVC,1KG-ONT	No	1.616	Yes	NA,NA	NA	NA
chr4:162153694	149331	INS	104	0.8314	0.6239	3	FSTL5(0.0020104,0.762)	NA	NA	NA	NA	NA	NA	NA	NA	No	ID=4-162153587-162153596-TA,4-162153595-162153604-TG,4-162153603-162153612-TA,4-162153629-162153638-ATA,4-162153632-162153671-ATAATATATGTAT,4-162153632-162153684-ATAATATATGTATATTATATATGTAT,4-162153661-162153723-ATATATGTATATTATATATGTATATAATAAT,4-162153684-162153693-ATA,4-162153715-162153724-ATA,4-162153739-162153748-ATA,4-162153797-162153810-TA;MOTIFS=ATA,TG,TA,ATAATATATGTATATTATATATGTAT,ATAATATATGTAT,ATATATGTATATTATATATGTATATAATAAT;STRUC=<VC187064>	HPRC,HGSVC,1KG-ONT	No	1.616	Yes	NA,NA	NA	NA
chr4:162153698	149332	INS	127	0.8155	0.6679	5	FSTL5(0.0020104,0.762)	NA	NA	NA	NA	NA	NA	NA	NA	No	ID=4-162153587-162153596-TA,4-162153595-162153604-TG,4-162153603-162153612-TA,4-162153629-162153638-ATA,4-162153632-162153671-ATAATATATGTAT,4-162153632-162153684-ATAATATATGTATATTATATATGTAT,4-162153661-162153723-ATATATGTATATTATATATGTATATAATAAT,4-162153684-162153693-ATA,4-162153715-162153724-ATA,4-162153739-162153748-ATA,4-162153797-162153810-TA;MOTIFS=ATA,TG,TA,ATAATATATGTATATTATATATGTAT,ATAATATATGTAT,ATATATGTATATTATATATGTATATAATAAT;STRUC=<VC187064>	HPRC,HGSVC,1KG-ONT	No	1.616	Yes	NA,NA	NA	NA
chr4:162153742	149333	INS	51	0.8378	0.6284	24	FSTL5(0.0020104,0.762)	NA	NA	NA	NA	NA	NA	NA	NA	No	ID=4-162153587-162153596-TA,4-162153595-162153604-TG,4-162153603-162153612-TA,4-162153629-162153638-ATA,4-162153632-162153671-ATAATATATGTAT,4-162153632-162153684-ATAATATATGTATATTATATATGTAT,4-162153661-162153723-ATATATGTATATTATATATGTATATAATAAT,4-162153684-162153693-ATA,4-162153715-162153724-ATA,4-162153739-162153748-ATA,4-162153797-162153810-TA;MOTIFS=ATA,TG,TA,ATAATATATGTATATTATATATGTAT,ATAATATATGTAT,ATATATGTATATTATATATGTATATAATAAT;STRUC=<VC187064>	HPRC,HGSVC	No	1.616	Yes	NA,NA	NA	NA
chr4:162153759	149334	INS	105	0.8862	0.448	1	FSTL5(0.0020104,0.762)	NA	NA	NA	NA	NA	NA	NA	NA	No	ID=4-162153587-162153596-TA,4-162153595-162153604-TG,4-162153603-162153612-TA,4-162153629-162153638-ATA,4-162153632-162153671-ATAATATATGTAT,4-162153632-162153684-ATAATATATGTATATTATATATGTAT,4-162153661-162153723-ATATATGTATATTATATATGTATATAATAAT,4-162153684-162153693-ATA,4-162153715-162153724-ATA,4-162153739-162153748-ATA,4-162153797-162153810-TA;MOTIFS=ATA,TG,TA,ATAATATATGTATATTATATATGTAT,ATAATATATGTAT,ATATATGTATATTATATATGTATATAATAAT;STRUC=<VC187064>	HPRC,HGSVC,1KG-ONT	No	1.616	No	NA,NA	NA	NA
chr4:162153759	149335	INS	74	0.8246	0.6523	32	FSTL5(0.0020104,0.762)	NA	NA	NA	NA	NA	NA	NA	NA	No	ID=4-162153587-162153596-TA,4-162153595-162153604-TG,4-162153603-162153612-TA,4-162153629-162153638-ATA,4-162153632-162153671-ATAATATATGTAT,4-162153632-162153684-ATAATATATGTATATTATATATGTAT,4-162153661-162153723-ATATATGTATATTATATATGTATATAATAAT,4-162153684-162153693-ATA,4-162153715-162153724-ATA,4-162153739-162153748-ATA,4-162153797-162153810-TA;MOTIFS=ATA,TG,TA,ATAATATATGTATATTATATATGTAT,ATAATATATGTAT,ATATATGTATATTATATATGTATATAATAAT;STRUC=<VC187064>	HPRC,HGSVC	No	1.616	Yes	NA,NA	NA	NA
chr4:162242920	149336	DEL	320	0.9226	0.2989	1	NA	NA	NA	NA	NA	NA	NA	NA	NA	No	ID=4-162242917-162242928-A;MOTIFS=A;STRUC=<TR2808617>,ID=4-162243051-162243059-A;MOTIFS=A;STRUC=<TR2808618>,ID=4-162243224-162243232-A;MOTIFS=A;STRUC=<TR2808619>	NA	No	0.126	No	NA,NA	NA	NA
chr4:162264570	149337	DEL	1058	0.9113	0.3365	3	NA	NA	NA	NA	NA	NA	NA	NA	NA	No	NA	HPRC,HGSVC,1KG-ONT	No	0.413	Yes	NA,NA	NA	NA
chr4:162281775	149338	INS	66	0.8247	0.6399	3	NA	NA	NA	NA	NA	NA	NA	NA	NA	No	ID=4-162281761-162281801-TA;MOTIFS=TA;STRUC=<TR2808657>,ID=4-162281805-162281818-TA;MOTIFS=TA;STRUC=(TA)n	HPRC	No	1.616	Yes	NA,NA	NA	NA
chr4:162292062	149339	DEL	80	0.8294	0.6278	6	NA	NA	NA	NA	NA	NA	NA	NA	NA	No	NA	HGSVC	No	2.092	No	NA,NA	NA	NA
chr4:162292303	149340	DEL	81	0.8268	0.6448	22	NA	NA	NA	NA	NA	NA	NA	NA	NA	No	ID=4-162292329-162292430-ACATATATGTATATACACAGTATATAT;MOTIFS=ACATATATGTATATACACAGTATATAT;STRUC=<TR2808677>	HGSVC	No	2.145	Yes	NA,NA	NA	NA
chr4:162292329	149341	DEL	54	0.8338	0.6588	533	NA	NA	NA	NA	NA	NA	NA	NA	NA	No	ID=4-162292329-162292430-ACATATATGTATATACACAGTATATAT;MOTIFS=ACATATATGTATATACACAGTATATAT;STRUC=<TR2808677>	HPRC,HGSVC,1KG-ONT	No	1.292	Yes	NA,NA	NA	NA
chr4:162292682	149342	DEL	51	0.8481	0.5797	200	NA	NA	NA	NA	NA	NA	NA	NA	NA	No	NA	HPRC,HGSVC,1KG-ONT	No	1.848	Yes	NA,NA	NA	NA
chr4:162293171	149343	DEL	120	0.8567	0.5953	288	NA	NA	NA	NA	NA	NA	NA	NA	NA	No	ID=4-162293108-162293122-TA,4-162293199-162293263-GTGCATATGCGTATATGTATATACACATATGC,4-162293318-162293330-TGTA,4-162293420-162293429-TG,4-162293435-162293449-AC;MOTIFS=GTGCATATGCGTATATGTATATACACATATGC,TG,TA,AC,TGTA;STRUC=<VC187072>	HPRC,HGSVC,1KG-ONT	No	2.41	Yes	NA,NA	NA	NA
chr4:162293173	149344	DEL	108	0.8121	0.6915	2	NA	NA	NA	NA	NA	NA	NA	NA	NA	No	ID=4-162293108-162293122-TA,4-162293199-162293263-GTGCATATGCGTATATGTATATACACATATGC,4-162293318-162293330-TGTA,4-162293420-162293429-TG,4-162293435-162293449-AC;MOTIFS=GTGCATATGCGTATATGTATATACACATATGC,TG,TA,AC,TGTA;STRUC=<VC187072>	HPRC,HGSVC,1KG-ONT	No	2.416	No	NA,NA	NA	NA
chr4:162293195	149345	INS	96	0.8384	0.6008	231	NA	NA	NA	NA	NA	NA	NA	NA	NA	No	ID=4-162293108-162293122-TA,4-162293199-162293263-GTGCATATGCGTATATGTATATACACATATGC,4-162293318-162293330-TGTA,4-162293420-162293429-TG,4-162293435-162293449-AC;MOTIFS=GTGCATATGCGTATATGTATATACACATATGC,TG,TA,AC,TGTA;STRUC=<VC187072>	HPRC,HGSVC,1KG-ONT	No	3.322	Yes	NA,NA	NA	NA
chr4:162293195	149346	DEL	96	0.8417	0.5771	442	NA	NA	NA	NA	NA	NA	NA	NA	NA	No	ID=4-162293108-162293122-TA,4-162293199-162293263-GTGCATATGCGTATATGTATATACACATATGC,4-162293318-162293330-TGTA,4-162293420-162293429-TG,4-162293435-162293449-AC;MOTIFS=GTGCATATGCGTATATGTATATACACATATGC,TG,TA,AC,TGTA;STRUC=<VC187072>	HPRC,HGSVC,1KG-ONT	No	2.41	Yes	NA,NA	NA	NA
chr4:162293199	149347	INS	64	0.8636	0.5818	187	NA	NA	NA	NA	NA	NA	NA	NA	NA	No	ID=4-162293108-162293122-TA,4-162293199-162293263-GTGCATATGCGTATATGTATATACACATATGC,4-162293318-162293330-TGTA,4-162293420-162293429-TG,4-162293435-162293449-AC;MOTIFS=GTGCATATGCGTATATGTATATACACATATGC,TG,TA,AC,TGTA;STRUC=<VC187072>	HPRC,HGSVC	No	3.322	Yes	NA,NA	NA	NA
chr4:162293199	149348	INS	128	0.829	0.6408	4	NA	NA	NA	NA	NA	NA	NA	NA	NA	No	ID=4-162293108-162293122-TA,4-162293199-162293263-GTGCATATGCGTATATGTATATACACATATGC,4-162293318-162293330-TGTA,4-162293420-162293429-TG,4-162293435-162293449-AC;MOTIFS=GTGCATATGCGTATATGTATATACACATATGC,TG,TA,AC,TGTA;STRUC=<VC187072>	HPRC,HGSVC,1KG-ONT	No	3.322	No	NA,NA	NA	NA
chr4:162293304	149349	INS	96	0.8616	0.5339	4	NA	NA	NA	NA	NA	NA	NA	NA	NA	No	ID=4-162293108-162293122-TA,4-162293199-162293263-GTGCATATGCGTATATGTATATACACATATGC,4-162293318-162293330-TGTA,4-162293420-162293429-TG,4-162293435-162293449-AC;MOTIFS=GTGCATATGCGTATATGTATATACACATATGC,TG,TA,AC,TGTA;STRUC=<VC187072>	HPRC,HGSVC,1KG-ONT	No	3.322	Yes	NA,NA	NA	NA
chr4:162298872	149350	INS	54	0.925	0.3434	3	NA	NA	NA	NA	NA	NA	NA	NA	NA	No	ID=4-162298734-162298745-A,4-162298897-162298906-AC;MOTIFS=AC,A;STRUC=<VC187073>	NA	No	1.616	No	NA,NA	NA	NA
chr4:162301509	149351	INS	70	0.824	0.6236	25	NA	NA	NA	NA	NA	NA	NA	NA	NA	No	ID=4-162301472-162301483-TA,4-162301478-162301493-TATAT,4-162301488-162301497-TA,4-162301492-162301507-TATAT,4-162301504-162301519-TATAT,4-162301514-162301523-TA,4-162301518-162301533-TATAT,4-162301535-162301546-TA,4-162301563-162301573-TA;MOTIFS=TATAT,TA;STRUC=<VC187074>	HPRC,HGSVC,1KG-ONT	No	1.616	Yes	NA,NA	NA	NA
chr4:162301509	149352	INS	145	0.8504	0.5496	2	NA	NA	NA	NA	NA	NA	NA	NA	NA	No	ID=4-162301472-162301483-TA,4-162301478-162301493-TATAT,4-162301488-162301497-TA,4-162301492-162301507-TATAT,4-162301504-162301519-TATAT,4-162301514-162301523-TA,4-162301518-162301533-TATAT,4-162301535-162301546-TA,4-162301563-162301573-TA;MOTIFS=TATAT,TA;STRUC=<VC187074>	HPRC,HGSVC	No	1.616	No	NA,NA	NA	NA
chr4:162301509	149353	INS	75	0.8739	0.5071	16	NA	NA	NA	NA	NA	NA	NA	NA	NA	No	ID=4-162301472-162301483-TA,4-162301478-162301493-TATAT,4-162301488-162301497-TA,4-162301492-162301507-TATAT,4-162301504-162301519-TATAT,4-162301514-162301523-TA,4-162301518-162301533-TATAT,4-162301535-162301546-TA,4-162301563-162301573-TA;MOTIFS=TATAT,TA;STRUC=<VC187074>	HPRC,HGSVC,1KG-ONT	No	1.616	Yes	NA,NA	NA	NA
chr4:162301509	149354	INS	105	0.8948	0.4603	4	NA	NA	NA	NA	NA	NA	NA	NA	NA	No	ID=4-162301472-162301483-TA,4-162301478-162301493-TATAT,4-162301488-162301497-TA,4-162301492-162301507-TATAT,4-162301504-162301519-TATAT,4-162301514-162301523-TA,4-162301518-162301533-TATAT,4-162301535-162301546-TA,4-162301563-162301573-TA;MOTIFS=TATAT,TA;STRUC=<VC187074>	HPRC,HGSVC,1KG-ONT	No	1.616	Yes	NA,NA	NA	NA
chr4:162301509	149355	INS	82	0.8652	0.5616	236	NA	NA	NA	NA	NA	NA	NA	NA	NA	No	ID=4-162301472-162301483-TA,4-162301478-162301493-TATAT,4-162301488-162301497-TA,4-162301492-162301507-TATAT,4-162301504-162301519-TATAT,4-162301514-162301523-TA,4-162301518-162301533-TATAT,4-162301535-162301546-TA,4-162301563-162301573-TA;MOTIFS=TATAT,TA;STRUC=<VC187074>	HPRC,HGSVC,1KG-ONT	No	1.616	Yes	NA,NA	NA	NA
chr4:162301509	149356	INS	115	0.8811	0.5411	18	NA	NA	NA	NA	NA	NA	NA	NA	NA	No	ID=4-162301472-162301483-TA,4-162301478-162301493-TATAT,4-162301488-162301497-TA,4-162301492-162301507-TATAT,4-162301504-162301519-TATAT,4-162301514-162301523-TA,4-162301518-162301533-TATAT,4-162301535-162301546-TA,4-162301563-162301573-TA;MOTIFS=TATAT,TA;STRUC=<VC187074>	HPRC,HGSVC,1KG-ONT	No	1.616	Yes	NA,NA	NA	NA
chr4:162301509	149357	INS	108	0.9096	0.3511	2	NA	NA	NA	NA	NA	NA	NA	NA	NA	No	ID=4-162301472-162301483-TA,4-162301478-162301493-TATAT,4-162301488-162301497-TA,4-162301492-162301507-TATAT,4-162301504-162301519-TATAT,4-162301514-162301523-TA,4-162301518-162301533-TATAT,4-162301535-162301546-TA,4-162301563-162301573-TA;MOTIFS=TATAT,TA;STRUC=<VC187074>	HPRC,HGSVC,1KG-ONT	No	1.616	Yes	NA,NA	NA	NA
chr4:162301514	149358	INS	88	0.9065	0.3519	12	NA	NA	NA	NA	NA	NA	NA	NA	NA	No	ID=4-162301472-162301483-TA,4-162301478-162301493-TATAT,4-162301488-162301497-TA,4-162301492-162301507-TATAT,4-162301504-162301519-TATAT,4-162301514-162301523-TA,4-162301518-162301533-TATAT,4-162301535-162301546-TA,4-162301563-162301573-TA;MOTIFS=TATAT,TA;STRUC=<VC187074>	HPRC,HGSVC,1KG-ONT	No	1.616	Yes	NA,NA	NA	NA
chr4:162311253	149359	DEL	309	0.9609	0.1691	640	NA	NA	NA	NA	NA	NA	NA	NA	NA	No	ID=4-162311101-162311112-ATA,4-162311543-162311563-A,4-162311570-162311579-TA;MOTIFS=TA,ATA,A;STRUC=<VC187076>	HPRC,HGSVC,1KG-ONT	No	1.215	Yes	NA,NA	NA	NA
chr4:162324411	149360	DEL	60	0.854	0.5376	26	NA	NA	NA	NA	NA	NA	NA	NA	NA	No	ID=4-162324348-162324357-A,4-162324391-162324401-TA,4-162324433-162324442-TA,4-162324443-162324468-TGTATATA,4-162324461-162324470-TA,4-162324493-162324502-TA,4-162324509-162324525-TATATATATATGTGTA,4-162324523-162324537-TA;MOTIFS=TATATATATATGTGTA,TGTATATA,TA,A;STRUC=<VC187080>	HPRC,HGSVC,1KG-ONT	No	0.253	Yes	NA,NA	NA	NA
chr4:162324523	149361	INS	52	0.8052	0.6769	1	NA	NA	NA	NA	NA	NA	NA	NA	NA	No	ID=4-162324348-162324357-A,4-162324391-162324401-TA,4-162324433-162324442-TA,4-162324443-162324468-TGTATATA,4-162324461-162324470-TA,4-162324493-162324502-TA,4-162324509-162324525-TATATATATATGTGTA,4-162324523-162324537-TA;MOTIFS=TATATATATATGTGTA,TGTATATA,TA,A;STRUC=<VC187080>	NA	No	1.616	No	NA,NA	NA	NA
chr4:162325298	149362	INS	346	0.8277	0.6486	1	NA	NA	NA	NA	NA	NA	NA	NA	NA	No	NA	NA	No	7.201	No	NA,NA	NA	NA
chr4:162350295	149363	DEL	7558	0.8981	0.3798	2	NA	NA	NA	NA	NA	NA	NA	NA	NA	No	ID=4-162350499-162350509-GAT;MOTIFS=GAT;STRUC=<TR2808755>,ID=4-162350754-162350766-AGTG;MOTIFS=AGTG;STRUC=<TR2808756>,ID=4-162351092-162351101-AC;MOTIFS=AC;STRUC=<TR2808757>,ID=4-162351919-162351933-AT,4-162351938-162351949-TA,4-162351950-162351964-TA,4-162351953-162351990-ATATATATATAC,4-162351965-162351976-AT,4-162351977-162351988-AT,4-162351987-162351993-AC,4-162351993-162352004-AT,4-162352009-162352054-AT;MOTIFS=AC,ATATATATATAC,TA,AT;STRUC=<VC187085>,ID=4-162352944-162352962-AG;MOTIFS=AG;STRUC=<TR2808758>,ID=4-162354951-162354959-A;MOTIFS=A;STRUC=<TR2808759>,ID=4-162355459-162355469-TTA;MOTIFS=TTA;STRUC=<TR2808760>,ID=4-162355637-162355647-T;MOTIFS=T;STRUC=<TR2808761>,ID=4-162355705-162355727-TG;MOTIFS=TG;STRUC=<TR2808762>,ID=4-162355734-162355745-AT;MOTIFS=AT;STRUC=<TR2808763>,ID=4-162355774-162355783-AAT;MOTIFS=AAT;STRUC=<TR2808764>,ID=4-162356670-162356683-TATT;MOTIFS=TATT;STRUC=<TR2808765>,ID=4-162357211-162357224-T;MOTIFS=T;STRUC=<TR2808766>,ID=4-162357481-162357494-TA;MOTIFS=TA;STRUC=<TR2808767>,ID=4-162357541-162357554-TA;MOTIFS=TA;STRUC=<TR2808768>,ID=4-162357559-162357569-AT;MOTIFS=AT;STRUC=<TR2808769>,ID=4-162357638-162357652-TA;MOTIFS=TA;STRUC=<TR2808770>,ID=4-162357658-162357669-AT;MOTIFS=AT;STRUC=(AT)n	HPRC,1KG-ONT	No	3.568	No	NA,NA	NA	NA
chr4:162351938	149364	DEL	56	0.8574	0.5644	2	NA	NA	NA	NA	NA	NA	NA	NA	NA	No	ID=4-162351919-162351933-AT,4-162351938-162351949-TA,4-162351950-162351964-TA,4-162351953-162351990-ATATATATATAC,4-162351965-162351976-AT,4-162351977-162351988-AT,4-162351987-162351993-AC,4-162351993-162352004-AT,4-162352009-162352054-AT;MOTIFS=AC,ATATATATATAC,TA,AT;STRUC=<VC187085>	1KG-ONT	No	0.394	Yes	NA,NA	NA	NA
chr4:162351943	149365	DEL	66	0.8894	0.4358	2	NA	NA	NA	NA	NA	NA	NA	NA	NA	No	ID=4-162351919-162351933-AT,4-162351938-162351949-TA,4-162351950-162351964-TA,4-162351953-162351990-ATATATATATAC,4-162351965-162351976-AT,4-162351977-162351988-AT,4-162351987-162351993-AC,4-162351993-162352004-AT,4-162352009-162352054-AT;MOTIFS=AC,ATATATATATAC,TA,AT;STRUC=<VC187085>	1KG-ONT	No	0.394	No	NA,NA	NA	NA
chr4:162351947	149366	DEL	60	0.8381	0.5856	3	NA	NA	NA	NA	NA	NA	NA	NA	NA	No	ID=4-162351919-162351933-AT,4-162351938-162351949-TA,4-162351950-162351964-TA,4-162351953-162351990-ATATATATATAC,4-162351965-162351976-AT,4-162351977-162351988-AT,4-162351987-162351993-AC,4-162351993-162352004-AT,4-162352009-162352054-AT;MOTIFS=AC,ATATATATATAC,TA,AT;STRUC=<VC187085>	1KG-ONT	No	0.389	Yes	NA,NA	NA	NA
chr4:162352186	149367	INS	341	0.8876	0.4262	1	NA	NA	NA	NA	NA	NA	NA	NA	NA	No	NA	HPRC	No	0.123	No	NA,NA	NA	NA
chr4:162357224	149368	DEL	3126	0.8997	0.3653	73	NA	NA	NA	NA	NA	NA	NA	NA	NA	No	ID=4-162357211-162357224-T;MOTIFS=T;STRUC=<TR2808766>,ID=4-162357481-162357494-TA;MOTIFS=TA;STRUC=<TR2808767>,ID=4-162357541-162357554-TA;MOTIFS=TA;STRUC=<TR2808768>,ID=4-162357559-162357569-AT;MOTIFS=AT;STRUC=<TR2808769>,ID=4-162357638-162357652-TA;MOTIFS=TA;STRUC=<TR2808770>,ID=4-162357658-162357669-AT;MOTIFS=AT;STRUC=(AT)n,ID=4-162357863-162357876-TC;MOTIFS=TC;STRUC=<TR2808771>	HPRC,HGSVC,1KG-ONT	No	0.558	Yes	NA,NA	NA	NA
chr4:162360811	149369	INS	356	0.854	0.5672	1	NA	NA	NA	NA	NA	NA	NA	NA	NA	No	NA	NA	No	2.538	No	NA,NA	NA	NA
chr4:162371971	149370	INS	308	0.981	0.1191	5	NA	NA	NA	NA	NA	NA	NA	NA	NA	No	NA	HPRC,HGSVC,1KG-ONT	No	1.616	No	NA,NA	NA	NA
chr4:162371971	149371	INS	327	0.9855	0.0474	210	NA	NA	NA	NA	NA	NA	NA	NA	NA	No	NA	HPRC,HGSVC,1KG-ONT	No	1.616	Yes	NA,NA	NA	NA
chr4:162376443	149372	DEL	60	0.8515	0.5613	89	NA	NA	NA	NA	NA	NA	NA	NA	NA	No	ID=4-162376441-162376457-CTTT,4-162376450-162376469-TTTCTT,4-162376462-162376502-TTTC,4-162376503-162376523-TTCT,4-162376539-162376551-CTTT,4-162376553-162376569-CTTTCTTC,4-162376569-162376582-CTTT,4-162376590-162376610-CTTT;MOTIFS=CTTT,CTTTCTTC,TTTC,TTTCTT,TTCT;STRUC=<VC187088>	HPRC,HGSVC,1KG-ONT	No	2.264	Yes	NA,NA	NA	NA
chr4:162376452	149373	DEL	54	0.8042	0.692	1	NA	NA	NA	NA	NA	NA	NA	NA	NA	No	ID=4-162376441-162376457-CTTT,4-162376450-162376469-TTTCTT,4-162376462-162376502-TTTC,4-162376503-162376523-TTCT,4-162376539-162376551-CTTT,4-162376553-162376569-CTTTCTTC,4-162376569-162376582-CTTT,4-162376590-162376610-CTTT;MOTIFS=CTTT,CTTTCTTC,TTTC,TTTCTT,TTCT;STRUC=<VC187088>	HPRC,HGSVC,1KG-ONT	No	2.225	No	NA,NA	NA	NA
chr4:162376453	149374	DEL	50	0.8215	0.6303	583	NA	NA	NA	NA	NA	NA	NA	NA	NA	No	ID=4-162376441-162376457-CTTT,4-162376450-162376469-TTTCTT,4-162376462-162376502-TTTC,4-162376503-162376523-TTCT,4-162376539-162376551-CTTT,4-162376553-162376569-CTTTCTTC,4-162376569-162376582-CTTT,4-162376590-162376610-CTTT;MOTIFS=CTTT,CTTTCTTC,TTTC,TTTCTT,TTCT;STRUC=<VC187088>	HPRC,HGSVC,1KG-ONT	No	2.225	Yes	NA,NA	NA	NA
chr4:162406014	149376	INS	74	0.9642	0.1744	70	NA	NA	NA	NA	NA	NA	NA	NA	NA	No	NA	HPRC,HGSVC,1KG-ONT	No	3.322	Yes	NA,NA	NA	NA
chr4:162424109	149377	DEL	54	0.8675	0.5361	3	NA	NA	NA	NA	NA	NA	NA	NA	NA	No	ID=4-162424063-162424076-A,4-162424075-162424094-AT,4-162424101-162424119-AC,4-162424111-162424197-ACACACACGTATATATGTGTATATAT,4-162424189-162424198-AC,4-162424217-162424227-AT;MOTIFS=AC,AT,ACACACACGTATATATGTGTATATAT,A;STRUC=<VC187095>	NA	No	2.142	No	NA,NA	NA	NA
chr4:162424111	149378	INS	52	0.8396	0.6013	1	NA	NA	NA	NA	NA	NA	NA	NA	NA	No	ID=4-162424063-162424076-A,4-162424075-162424094-AT,4-162424101-162424119-AC,4-162424111-162424197-ACACACACGTATATATGTGTATATAT,4-162424189-162424198-AC,4-162424217-162424227-AT;MOTIFS=AC,AT,ACACACACGTATATATGTGTATATAT,A;STRUC=<VC187095>	NA	No	1.616	No	NA,NA	NA	NA
chr4:162449116	149379	DEL	2402	0.8919	0.4973	54	NA	NA	NA	NA	NA	NA	NA	NA	NA	No	ID=4-162451081-162451090-AC;MOTIFS=AC;STRUC=<TR2808896>	HPRC,HGSVC,1KG-ONT	No	3.141	Yes	NA,NA	NA	NA
chr4:162452463	149380	DEL	52	0.8234	0.6637	333	NA	NA	NA	NA	NA	NA	NA	NA	NA	No	ID=4-162452327-162452337-AT,4-162452340-162452350-AT,4-162452366-162452376-AT,4-162452390-162452400-AT,4-162452427-162452436-AT,4-162452441-162452450-TA,4-162452473-162452482-AT,4-162452487-162452496-TA,4-162452499-162452508-AT,4-162452487-162452585-TATATATATGCAATATATATACACAA,4-162452512-162452522-AT,4-162452525-162452534-AT,4-162452538-162452548-AT,4-162452551-162452560-AT,4-162452564-162452574-AT,4-162452566-162452612-ATATATATGCA,4-162452613-162452656-TATATGCAATA,4-162452697-162452706-TA,4-162452719-162452728-TA,4-162452830-162452840-AT,4-162452867-162452893-ATATATGCAATAT,4-162452876-162452886-AT,4-162452922-162452932-AT,4-162452924-162452946-ATATATATGCC,4-162452946-162452957-ATATATATGCA,4-162452957-162452967-AT,4-162452981-162452991-AT;MOTIFS=TATATATATGCAATATATATACACAA,ATATATATGCA,TA,AT,TATATGCAATA,ATATATGCAATAT,ATATATATGCC;STRUC=<VC187098>	HPRC,HGSVC	No	0.068	Yes	NA,NA	NA	NA
chr4:162452514	149381	DEL	74	0.7928	0.6887	2	NA	NA	NA	NA	NA	NA	NA	NA	NA	No	ID=4-162452327-162452337-AT,4-162452340-162452350-AT,4-162452366-162452376-AT,4-162452390-162452400-AT,4-162452427-162452436-AT,4-162452441-162452450-TA,4-162452473-162452482-AT,4-162452487-162452496-TA,4-162452499-162452508-AT,4-162452487-162452585-TATATATATGCAATATATATACACAA,4-162452512-162452522-AT,4-162452525-162452534-AT,4-162452538-162452548-AT,4-162452551-162452560-AT,4-162452564-162452574-AT,4-162452566-162452612-ATATATATGCA,4-162452613-162452656-TATATGCAATA,4-162452697-162452706-TA,4-162452719-162452728-TA,4-162452830-162452840-AT,4-162452867-162452893-ATATATGCAATAT,4-162452876-162452886-AT,4-162452922-162452932-AT,4-162452924-162452946-ATATATATGCC,4-162452946-162452957-ATATATATGCA,4-162452957-162452967-AT,4-162452981-162452991-AT;MOTIFS=TATATATATGCAATATATATACACAA,ATATATATGCA,TA,AT,TATATGCAATA,ATATATGCAATAT,ATATATATGCC;STRUC=<VC187098>	HPRC,HGSVC	No	0.022	No	NA,NA	NA	NA
chr4:162452528	149382	DEL	85	0.859	0.5968	1	NA	NA	NA	NA	NA	NA	NA	NA	NA	No	ID=4-162452327-162452337-AT,4-162452340-162452350-AT,4-162452366-162452376-AT,4-162452390-162452400-AT,4-162452427-162452436-AT,4-162452441-162452450-TA,4-162452473-162452482-AT,4-162452487-162452496-TA,4-162452499-162452508-AT,4-162452487-162452585-TATATATATGCAATATATATACACAA,4-162452512-162452522-AT,4-162452525-162452534-AT,4-162452538-162452548-AT,4-162452551-162452560-AT,4-162452564-162452574-AT,4-162452566-162452612-ATATATATGCA,4-162452613-162452656-TATATGCAATA,4-162452697-162452706-TA,4-162452719-162452728-TA,4-162452830-162452840-AT,4-162452867-162452893-ATATATGCAATAT,4-162452876-162452886-AT,4-162452922-162452932-AT,4-162452924-162452946-ATATATATGCC,4-162452946-162452957-ATATATATGCA,4-162452957-162452967-AT,4-162452981-162452991-AT;MOTIFS=TATATATATGCAATATATATACACAA,ATATATATGCA,TA,AT,TATATGCAATA,ATATATGCAATAT,ATATATATGCC;STRUC=<VC187098>	HPRC,HGSVC	No	0.041	No	NA,NA	NA	NA
chr4:162452545	149383	DEL	52	0.8804	0.5095	8	NA	NA	NA	NA	NA	NA	NA	NA	NA	No	ID=4-162452327-162452337-AT,4-162452340-162452350-AT,4-162452366-162452376-AT,4-162452390-162452400-AT,4-162452427-162452436-AT,4-162452441-162452450-TA,4-162452473-162452482-AT,4-162452487-162452496-TA,4-162452499-162452508-AT,4-162452487-162452585-TATATATATGCAATATATATACACAA,4-162452512-162452522-AT,4-162452525-162452534-AT,4-162452538-162452548-AT,4-162452551-162452560-AT,4-162452564-162452574-AT,4-162452566-162452612-ATATATATGCA,4-162452613-162452656-TATATGCAATA,4-162452697-162452706-TA,4-162452719-162452728-TA,4-162452830-162452840-AT,4-162452867-162452893-ATATATGCAATAT,4-162452876-162452886-AT,4-162452922-162452932-AT,4-162452924-162452946-ATATATATGCC,4-162452946-162452957-ATATATATGCA,4-162452957-162452967-AT,4-162452981-162452991-AT;MOTIFS=TATATATATGCAATATATATACACAA,ATATATATGCA,TA,AT,TATATGCAATA,ATATATGCAATAT,ATATATATGCC;STRUC=<VC187098>	HPRC,HGSVC	No	0.068	No	NA,NA	NA	NA
chr4:162452554	149384	DEL	59	0.8734	0.475	5	NA	NA	NA	NA	NA	NA	NA	NA	NA	No	ID=4-162452327-162452337-AT,4-162452340-162452350-AT,4-162452366-162452376-AT,4-162452390-162452400-AT,4-162452427-162452436-AT,4-162452441-162452450-TA,4-162452473-162452482-AT,4-162452487-162452496-TA,4-162452499-162452508-AT,4-162452487-162452585-TATATATATGCAATATATATACACAA,4-162452512-162452522-AT,4-162452525-162452534-AT,4-162452538-162452548-AT,4-162452551-162452560-AT,4-162452564-162452574-AT,4-162452566-162452612-ATATATATGCA,4-162452613-162452656-TATATGCAATA,4-162452697-162452706-TA,4-162452719-162452728-TA,4-162452830-162452840-AT,4-162452867-162452893-ATATATGCAATAT,4-162452876-162452886-AT,4-162452922-162452932-AT,4-162452924-162452946-ATATATATGCC,4-162452946-162452957-ATATATATGCA,4-162452957-162452967-AT,4-162452981-162452991-AT;MOTIFS=TATATATATGCAATATATATACACAA,ATATATATGCA,TA,AT,TATATGCAATA,ATATATGCAATAT,ATATATATGCC;STRUC=<VC187098>	HPRC,HGSVC	No	0.07	Yes	NA,NA	NA	NA
chr4:162452566	149386	INS	59	0.803	0.6848	57	NA	NA	NA	NA	NA	NA	NA	NA	NA	No	ID=4-162452327-162452337-AT,4-162452340-162452350-AT,4-162452366-162452376-AT,4-162452390-162452400-AT,4-162452427-162452436-AT,4-162452441-162452450-TA,4-162452473-162452482-AT,4-162452487-162452496-TA,4-162452499-162452508-AT,4-162452487-162452585-TATATATATGCAATATATATACACAA,4-162452512-162452522-AT,4-162452525-162452534-AT,4-162452538-162452548-AT,4-162452551-162452560-AT,4-162452564-162452574-AT,4-162452566-162452612-ATATATATGCA,4-162452613-162452656-TATATGCAATA,4-162452697-162452706-TA,4-162452719-162452728-TA,4-162452830-162452840-AT,4-162452867-162452893-ATATATGCAATAT,4-162452876-162452886-AT,4-162452922-162452932-AT,4-162452924-162452946-ATATATATGCC,4-162452946-162452957-ATATATATGCA,4-162452957-162452967-AT,4-162452981-162452991-AT;MOTIFS=TATATATATGCAATATATATACACAA,ATATATATGCA,TA,AT,TATATGCAATA,ATATATGCAATAT,ATATATATGCC;STRUC=<VC187098>	HPRC,HGSVC	No	1.616	Yes	NA,NA	NA	NA
chr4:162452566	149387	INS	92	0.8314	0.6326	37	NA	NA	NA	NA	NA	NA	NA	NA	NA	No	ID=4-162452327-162452337-AT,4-162452340-162452350-AT,4-162452366-162452376-AT,4-162452390-162452400-AT,4-162452427-162452436-AT,4-162452441-162452450-TA,4-162452473-162452482-AT,4-162452487-162452496-TA,4-162452499-162452508-AT,4-162452487-162452585-TATATATATGCAATATATATACACAA,4-162452512-162452522-AT,4-162452525-162452534-AT,4-162452538-162452548-AT,4-162452551-162452560-AT,4-162452564-162452574-AT,4-162452566-162452612-ATATATATGCA,4-162452613-162452656-TATATGCAATA,4-162452697-162452706-TA,4-162452719-162452728-TA,4-162452830-162452840-AT,4-162452867-162452893-ATATATGCAATAT,4-162452876-162452886-AT,4-162452922-162452932-AT,4-162452924-162452946-ATATATATGCC,4-162452946-162452957-ATATATATGCA,4-162452957-162452967-AT,4-162452981-162452991-AT;MOTIFS=TATATATATGCAATATATATACACAA,ATATATATGCA,TA,AT,TATATGCAATA,ATATATGCAATAT,ATATATATGCC;STRUC=<VC187098>	HPRC,HGSVC	No	1.616	Yes	NA,NA	NA	NA
chr4:162452566	149385	INS	74	0.8294	0.6238	160	NA	NA	NA	NA	NA	NA	NA	NA	NA	No	ID=4-162452327-162452337-AT,4-162452340-162452350-AT,4-162452366-162452376-AT,4-162452390-162452400-AT,4-162452427-162452436-AT,4-162452441-162452450-TA,4-162452473-162452482-AT,4-162452487-162452496-TA,4-162452499-162452508-AT,4-162452487-162452585-TATATATATGCAATATATATACACAA,4-162452512-162452522-AT,4-162452525-162452534-AT,4-162452538-162452548-AT,4-162452551-162452560-AT,4-162452564-162452574-AT,4-162452566-162452612-ATATATATGCA,4-162452613-162452656-TATATGCAATA,4-162452697-162452706-TA,4-162452719-162452728-TA,4-162452830-162452840-AT,4-162452867-162452893-ATATATGCAATAT,4-162452876-162452886-AT,4-162452922-162452932-AT,4-162452924-162452946-ATATATATGCC,4-162452946-162452957-ATATATATGCA,4-162452957-162452967-AT,4-162452981-162452991-AT;MOTIFS=TATATATATGCAATATATATACACAA,ATATATATGCA,TA,AT,TATATGCAATA,ATATATGCAATAT,ATATATATGCC;STRUC=<VC187098>	HPRC,HGSVC	No	1.616	Yes	NA,NA	NA	NA
chr4:162452580	149388	INS	85	0.8033	0.687	196	NA	NA	NA	NA	NA	NA	NA	NA	NA	No	ID=4-162452327-162452337-AT,4-162452340-162452350-AT,4-162452366-162452376-AT,4-162452390-162452400-AT,4-162452427-162452436-AT,4-162452441-162452450-TA,4-162452473-162452482-AT,4-162452487-162452496-TA,4-162452499-162452508-AT,4-162452487-162452585-TATATATATGCAATATATATACACAA,4-162452512-162452522-AT,4-162452525-162452534-AT,4-162452538-162452548-AT,4-162452551-162452560-AT,4-162452564-162452574-AT,4-162452566-162452612-ATATATATGCA,4-162452613-162452656-TATATGCAATA,4-162452697-162452706-TA,4-162452719-162452728-TA,4-162452830-162452840-AT,4-162452867-162452893-ATATATGCAATAT,4-162452876-162452886-AT,4-162452922-162452932-AT,4-162452924-162452946-ATATATATGCC,4-162452946-162452957-ATATATATGCA,4-162452957-162452967-AT,4-162452981-162452991-AT;MOTIFS=TATATATATGCAATATATATACACAA,ATATATATGCA,TA,AT,TATATGCAATA,ATATATGCAATAT,ATATATATGCC;STRUC=<VC187098>	HPRC,HGSVC	No	1.616	Yes	NA,NA	NA	NA
chr4:162452588	149389	INS	56	0.921	0.3555	4	NA	NA	NA	NA	NA	NA	NA	NA	NA	No	ID=4-162452327-162452337-AT,4-162452340-162452350-AT,4-162452366-162452376-AT,4-162452390-162452400-AT,4-162452427-162452436-AT,4-162452441-162452450-TA,4-162452473-162452482-AT,4-162452487-162452496-TA,4-162452499-162452508-AT,4-162452487-162452585-TATATATATGCAATATATATACACAA,4-162452512-162452522-AT,4-162452525-162452534-AT,4-162452538-162452548-AT,4-162452551-162452560-AT,4-162452564-162452574-AT,4-162452566-162452612-ATATATATGCA,4-162452613-162452656-TATATGCAATA,4-162452697-162452706-TA,4-162452719-162452728-TA,4-162452830-162452840-AT,4-162452867-162452893-ATATATGCAATAT,4-162452876-162452886-AT,4-162452922-162452932-AT,4-162452924-162452946-ATATATATGCC,4-162452946-162452957-ATATATATGCA,4-162452957-162452967-AT,4-162452981-162452991-AT;MOTIFS=TATATATATGCAATATATATACACAA,ATATATATGCA,TA,AT,TATATGCAATA,ATATATGCAATAT,ATATATATGCC;STRUC=<VC187098>	HPRC,HGSVC	No	1.616	Yes	NA,NA	NA	NA
chr4:162452620	149390	DEL	77	0.826	0.62	129	NA	NA	NA	NA	NA	NA	NA	NA	NA	No	ID=4-162452327-162452337-AT,4-162452340-162452350-AT,4-162452366-162452376-AT,4-162452390-162452400-AT,4-162452427-162452436-AT,4-162452441-162452450-TA,4-162452473-162452482-AT,4-162452487-162452496-TA,4-162452499-162452508-AT,4-162452487-162452585-TATATATATGCAATATATATACACAA,4-162452512-162452522-AT,4-162452525-162452534-AT,4-162452538-162452548-AT,4-162452551-162452560-AT,4-162452564-162452574-AT,4-162452566-162452612-ATATATATGCA,4-162452613-162452656-TATATGCAATA,4-162452697-162452706-TA,4-162452719-162452728-TA,4-162452830-162452840-AT,4-162452867-162452893-ATATATGCAATAT,4-162452876-162452886-AT,4-162452922-162452932-AT,4-162452924-162452946-ATATATATGCC,4-162452946-162452957-ATATATATGCA,4-162452957-162452967-AT,4-162452981-162452991-AT;MOTIFS=TATATATATGCAATATATATACACAA,ATATATATGCA,TA,AT,TATATGCAATA,ATATATGCAATAT,ATATATATGCC;STRUC=<VC187098>	HPRC,HGSVC	No	1.758	Yes	NA,NA	NA	NA
chr4:162452631	149391	DEL	66	0.8557	0.517	29	NA	NA	NA	NA	NA	NA	NA	NA	NA	No	ID=4-162452327-162452337-AT,4-162452340-162452350-AT,4-162452366-162452376-AT,4-162452390-162452400-AT,4-162452427-162452436-AT,4-162452441-162452450-TA,4-162452473-162452482-AT,4-162452487-162452496-TA,4-162452499-162452508-AT,4-162452487-162452585-TATATATATGCAATATATATACACAA,4-162452512-162452522-AT,4-162452525-162452534-AT,4-162452538-162452548-AT,4-162452551-162452560-AT,4-162452564-162452574-AT,4-162452566-162452612-ATATATATGCA,4-162452613-162452656-TATATGCAATA,4-162452697-162452706-TA,4-162452719-162452728-TA,4-162452830-162452840-AT,4-162452867-162452893-ATATATGCAATAT,4-162452876-162452886-AT,4-162452922-162452932-AT,4-162452924-162452946-ATATATATGCC,4-162452946-162452957-ATATATATGCA,4-162452957-162452967-AT,4-162452981-162452991-AT;MOTIFS=TATATATATGCAATATATATACACAA,ATATATATGCA,TA,AT,TATATGCAATA,ATATATGCAATAT,ATATATATGCC;STRUC=<VC187098>	HPRC,HGSVC	No	1.789	Yes	NA,NA	NA	NA
chr4:162452642	149392	DEL	55	0.8247	0.6466	67	NA	NA	NA	NA	NA	NA	NA	NA	NA	No	ID=4-162452327-162452337-AT,4-162452340-162452350-AT,4-162452366-162452376-AT,4-162452390-162452400-AT,4-162452427-162452436-AT,4-162452441-162452450-TA,4-162452473-162452482-AT,4-162452487-162452496-TA,4-162452499-162452508-AT,4-162452487-162452585-TATATATATGCAATATATATACACAA,4-162452512-162452522-AT,4-162452525-162452534-AT,4-162452538-162452548-AT,4-162452551-162452560-AT,4-162452564-162452574-AT,4-162452566-162452612-ATATATATGCA,4-162452613-162452656-TATATGCAATA,4-162452697-162452706-TA,4-162452719-162452728-TA,4-162452830-162452840-AT,4-162452867-162452893-ATATATGCAATAT,4-162452876-162452886-AT,4-162452922-162452932-AT,4-162452924-162452946-ATATATATGCC,4-162452946-162452957-ATATATATGCA,4-162452957-162452967-AT,4-162452981-162452991-AT;MOTIFS=TATATATATGCAATATATATACACAA,ATATATATGCA,TA,AT,TATATGCAATA,ATATATGCAATAT,ATATATATGCC;STRUC=<VC187098>	HPRC,HGSVC	No	1.887	Yes	NA,NA	NA	NA
chr4:162452900	149393	DEL	59	0.8805	0.4734	74	NA	NA	NA	NA	NA	NA	NA	NA	NA	No	ID=4-162452327-162452337-AT,4-162452340-162452350-AT,4-162452366-162452376-AT,4-162452390-162452400-AT,4-162452427-162452436-AT,4-162452441-162452450-TA,4-162452473-162452482-AT,4-162452487-162452496-TA,4-162452499-162452508-AT,4-162452487-162452585-TATATATATGCAATATATATACACAA,4-162452512-162452522-AT,4-162452525-162452534-AT,4-162452538-162452548-AT,4-162452551-162452560-AT,4-162452564-162452574-AT,4-162452566-162452612-ATATATATGCA,4-162452613-162452656-TATATGCAATA,4-162452697-162452706-TA,4-162452719-162452728-TA,4-162452830-162452840-AT,4-162452867-162452893-ATATATGCAATAT,4-162452876-162452886-AT,4-162452922-162452932-AT,4-162452924-162452946-ATATATATGCC,4-162452946-162452957-ATATATATGCA,4-162452957-162452967-AT,4-162452981-162452991-AT;MOTIFS=TATATATATGCAATATATATACACAA,ATATATATGCA,TA,AT,TATATGCAATA,ATATATGCAATAT,ATATATATGCC;STRUC=<VC187098>	HPRC,HGSVC	No	0.603	Yes	NA,NA	NA	NA
chr4:162452946	149394	INS	112	0.8194	0.6603	112	NA	NA	NA	NA	NA	NA	NA	NA	NA	No	ID=4-162452327-162452337-AT,4-162452340-162452350-AT,4-162452366-162452376-AT,4-162452390-162452400-AT,4-162452427-162452436-AT,4-162452441-162452450-TA,4-162452473-162452482-AT,4-162452487-162452496-TA,4-162452499-162452508-AT,4-162452487-162452585-TATATATATGCAATATATATACACAA,4-162452512-162452522-AT,4-162452525-162452534-AT,4-162452538-162452548-AT,4-162452551-162452560-AT,4-162452564-162452574-AT,4-162452566-162452612-ATATATATGCA,4-162452613-162452656-TATATGCAATA,4-162452697-162452706-TA,4-162452719-162452728-TA,4-162452830-162452840-AT,4-162452867-162452893-ATATATGCAATAT,4-162452876-162452886-AT,4-162452922-162452932-AT,4-162452924-162452946-ATATATATGCC,4-162452946-162452957-ATATATATGCA,4-162452957-162452967-AT,4-162452981-162452991-AT;MOTIFS=TATATATATGCAATATATATACACAA,ATATATATGCA,TA,AT,TATATGCAATA,ATATATGCAATAT,ATATATATGCC;STRUC=<VC187098>	HPRC,HGSVC,1KG-ONT	No	1.616	Yes	NA,NA	NA	NA
chr4:162452946	149395	INS	66	0.8104	0.6842	57	NA	NA	NA	NA	NA	NA	NA	NA	NA	No	ID=4-162452327-162452337-AT,4-162452340-162452350-AT,4-162452366-162452376-AT,4-162452390-162452400-AT,4-162452427-162452436-AT,4-162452441-162452450-TA,4-162452473-162452482-AT,4-162452487-162452496-TA,4-162452499-162452508-AT,4-162452487-162452585-TATATATATGCAATATATATACACAA,4-162452512-162452522-AT,4-162452525-162452534-AT,4-162452538-162452548-AT,4-162452551-162452560-AT,4-162452564-162452574-AT,4-162452566-162452612-ATATATATGCA,4-162452613-162452656-TATATGCAATA,4-162452697-162452706-TA,4-162452719-162452728-TA,4-162452830-162452840-AT,4-162452867-162452893-ATATATGCAATAT,4-162452876-162452886-AT,4-162452922-162452932-AT,4-162452924-162452946-ATATATATGCC,4-162452946-162452957-ATATATATGCA,4-162452957-162452967-AT,4-162452981-162452991-AT;MOTIFS=TATATATATGCAATATATATACACAA,ATATATATGCA,TA,AT,TATATGCAATA,ATATATGCAATAT,ATATATATGCC;STRUC=<VC187098>	HPRC,HGSVC	No	1.616	Yes	NA,NA	NA	NA
chr4:162452959	149396	INS	88	0.8914	0.6007	62	NA	NA	NA	NA	NA	NA	NA	NA	NA	No	ID=4-162452327-162452337-AT,4-162452340-162452350-AT,4-162452366-162452376-AT,4-162452390-162452400-AT,4-162452427-162452436-AT,4-162452441-162452450-TA,4-162452473-162452482-AT,4-162452487-162452496-TA,4-162452499-162452508-AT,4-162452487-162452585-TATATATATGCAATATATATACACAA,4-162452512-162452522-AT,4-162452525-162452534-AT,4-162452538-162452548-AT,4-162452551-162452560-AT,4-162452564-162452574-AT,4-162452566-162452612-ATATATATGCA,4-162452613-162452656-TATATGCAATA,4-162452697-162452706-TA,4-162452719-162452728-TA,4-162452830-162452840-AT,4-162452867-162452893-ATATATGCAATAT,4-162452876-162452886-AT,4-162452922-162452932-AT,4-162452924-162452946-ATATATATGCC,4-162452946-162452957-ATATATATGCA,4-162452957-162452967-AT,4-162452981-162452991-AT;MOTIFS=TATATATATGCAATATATATACACAA,ATATATATGCA,TA,AT,TATATGCAATA,ATATATGCAATAT,ATATATATGCC;STRUC=<VC187098>	HPRC,HGSVC	No	1.616	Yes	NA,NA	NA	NA
chr4:162453118	149397	DEL	81	0.9509	0.4155	56	NA	NA	NA	NA	NA	NA	NA	NA	NA	No	ID=4-162453120-162453129-TA;MOTIFS=TA;STRUC=<TR2808899>,ID=4-162453143-162453153-AT;MOTIFS=AT;STRUC=<TR2808900>,ID=4-162453168-162453177-TA;MOTIFS=TA;STRUC=<TR2808901>	HPRC	No	1.838	Yes	NA,NA	NA	NA
chr4:162459361	149398	DEL	195	0.8561	0.6139	1	NA	NA	NA	NA	NA	NA	NA	NA	NA	No	ID=4-162459441-162459450-TAG;MOTIFS=TAG;STRUC=<TR2808914>	NA	No	2.128	No	NA,NA	NA	NA
chr4:162466484	149399	DEL	854	0.8664	0.4829	117	NA	NA	NA	NA	NA	NA	NA	NA	NA	No	ID=4-162466491-162466506-TTTA;MOTIFS=TTTA;STRUC=(TTTA)n,ID=4-162466503-162466514-T;MOTIFS=T;STRUC=<TR2808925>,ID=4-162466517-162466529-T;MOTIFS=T;STRUC=<TR2808926>,ID=4-162467200-162467209-TCA;MOTIFS=TCA;STRUC=<TR2808927>	HPRC,HGSVC,1KG-ONT	No	1.382	Yes	NA,NA	NA	NA
chr4:162472851	149400	DEL	2417	0.8263	0.6437	272	NA	NA	NA	NA	NA	NA	NA	NA	NA	No	ID=4-162473463-162473471-A,4-162473604-162473614-TTA,4-162474505-162474514-ATT;MOTIFS=ATT,TTA,A;STRUC=<VC187104>	HPRC,HGSVC,1KG-ONT	No	1.642	Yes	NA,NA	NA	NA
chr4:162487359	149401	INS	336	0.9086	0.3429	6	NA	NA	NA	NA	NA	NA	NA	NA	NA	No	NA	NA	No	2.538	No	NA,NA	NA	NA
chr4:162539506	149402	DEL	1035	0.8662	0.5386	1	NA	NA	NA	NA	NA	NA	NA	NA	NA	No	ID=4-162540248-162540257-AG;MOTIFS=AG;STRUC=<TR2809051>,ID=4-162540280-162540296-T;MOTIFS=T;STRUC=<TR2809052>	1KG-ONT	No	1.163	No	NA,NA	NA	NA
chr4:162645740	149403	DEL	2990	0.8509	0.5472	17	NA	NA	NA	NA	NA	NA	NA	NA	NA	No	ID=4-162645771-162645784-TTTG;MOTIFS=TTTG;STRUC=<TR2809187>,ID=4-162646019-162646028-CAT;MOTIFS=CAT;STRUC=<TR2809188>,ID=4-162646443-162646454-TTA;MOTIFS=TTA;STRUC=<TR2809189>,ID=4-162647121-162647130-TCC;MOTIFS=TCC;STRUC=<TR2809190>,ID=4-162647163-162647177-TTAT;MOTIFS=TTAT;STRUC=<TR2809191>,ID=4-162647170-162647194-TTTATTT;MOTIFS=TTTATTT;STRUC=<TR2809192>,ID=4-162647634-162647642-T;MOTIFS=T;STRUC=<TR2809193>,ID=4-162647904-162647913-CAG;MOTIFS=CAG;STRUC=<TR2809194>,ID=4-162648120-162648129-A;MOTIFS=A;STRUC=<TR2809195>,ID=4-162648128-162648143-ATT;MOTIFS=ATT;STRUC=<TR2809196>,ID=4-162648275-162648296-A;MOTIFS=A;STRUC=<TR2809197>,ID=4-162648298-162648308-A;MOTIFS=A;STRUC=(A)n	HPRC,HGSVC,1KG-ONT	No	0.746	Yes	NA,NA	NA	NA
chr4:162649117	149404	DEL	108	0.9007	0.4221	2	NA	NA	NA	NA	NA	NA	NA	NA	NA	No	ID=4-162649023-162649044-AATA,4-162649096-162649105-TA,4-162649108-162649118-TA,4-162649132-162649142-TA,4-162649141-162649154-AC,4-162649160-162649170-TA,4-162649186-162649196-TA,4-162649212-162649222-TA,4-162649255-162649267-AT;MOTIFS=AC,AATA,TA,AT;STRUC=<VC187131>,ID=4-162649153-162649245-ATGTATGTATATATATACACATACAT;MOTIFS=ATGTATGTATATATATACACATACAT;STRUC=<TR2809198>	NA	No	0.362	No	NA,NA	NA	NA
chr4:162649149	149405	INS	232	0.8348	0.6094	23	NA	NA	NA	NA	NA	NA	NA	NA	NA	No	ID=4-162649023-162649044-AATA,4-162649096-162649105-TA,4-162649108-162649118-TA,4-162649132-162649142-TA,4-162649141-162649154-AC,4-162649160-162649170-TA,4-162649186-162649196-TA,4-162649212-162649222-TA,4-162649255-162649267-AT;MOTIFS=AC,AATA,TA,AT;STRUC=<VC187131>	HPRC,HGSVC,1KG-ONT	No	1.616	Yes	NA,NA	NA	NA
chr4:162649153	149407	INS	58	0.8985	0.4539	33	NA	NA	NA	NA	NA	NA	NA	NA	NA	No	ID=4-162649023-162649044-AATA,4-162649096-162649105-TA,4-162649108-162649118-TA,4-162649132-162649142-TA,4-162649141-162649154-AC,4-162649160-162649170-TA,4-162649186-162649196-TA,4-162649212-162649222-TA,4-162649255-162649267-AT;MOTIFS=AC,AATA,TA,AT;STRUC=<VC187131>	HPRC,HGSVC,1KG-ONT	No	1.616	Yes	NA,NA	NA	NA
chr4:162649153	149416	DEL	54	0.9148	0.3371	499	NA	NA	NA	NA	NA	NA	NA	NA	NA	No	ID=4-162649023-162649044-AATA,4-162649096-162649105-TA,4-162649108-162649118-TA,4-162649132-162649142-TA,4-162649141-162649154-AC,4-162649160-162649170-TA,4-162649186-162649196-TA,4-162649212-162649222-TA,4-162649255-162649267-AT;MOTIFS=AC,AATA,TA,AT;STRUC=<VC187131>,ID=4-162649153-162649245-ATGTATGTATATATATACACATACAT;MOTIFS=ATGTATGTATATATATACACATACAT;STRUC=<TR2809198>	HPRC,HGSVC,1KG-ONT	No	1.941	Yes	NA,NA	NA	NA
chr4:162649153	149415	INS	132	0.8709	0.4604	110	NA	NA	NA	NA	NA	NA	NA	NA	NA	No	ID=4-162649023-162649044-AATA,4-162649096-162649105-TA,4-162649108-162649118-TA,4-162649132-162649142-TA,4-162649141-162649154-AC,4-162649160-162649170-TA,4-162649186-162649196-TA,4-162649212-162649222-TA,4-162649255-162649267-AT;MOTIFS=AC,AATA,TA,AT;STRUC=<VC187131>	HPRC,HGSVC	No	1.616	Yes	NA,NA	NA	NA
chr4:162649153	149414	INS	158	0.8258	0.6425	44	NA	NA	NA	NA	NA	NA	NA	NA	NA	No	ID=4-162649023-162649044-AATA,4-162649096-162649105-TA,4-162649108-162649118-TA,4-162649132-162649142-TA,4-162649141-162649154-AC,4-162649160-162649170-TA,4-162649186-162649196-TA,4-162649212-162649222-TA,4-162649255-162649267-AT;MOTIFS=AC,AATA,TA,AT;STRUC=<VC187131>	HPRC,HGSVC	No	1.616	Yes	NA,NA	NA	NA
chr4:162649153	149413	INS	260	0.8834	0.507	7	NA	NA	NA	NA	NA	NA	NA	NA	NA	No	ID=4-162649023-162649044-AATA,4-162649096-162649105-TA,4-162649108-162649118-TA,4-162649132-162649142-TA,4-162649141-162649154-AC,4-162649160-162649170-TA,4-162649186-162649196-TA,4-162649212-162649222-TA,4-162649255-162649267-AT;MOTIFS=AC,AATA,TA,AT;STRUC=<VC187131>	HPRC,HGSVC,1KG-ONT	No	1.616	Yes	NA,NA	NA	NA
chr4:162649153	149412	INS	208	0.8269	0.6424	26	NA	NA	NA	NA	NA	NA	NA	NA	NA	No	ID=4-162649023-162649044-AATA,4-162649096-162649105-TA,4-162649108-162649118-TA,4-162649132-162649142-TA,4-162649141-162649154-AC,4-162649160-162649170-TA,4-162649186-162649196-TA,4-162649212-162649222-TA,4-162649255-162649267-AT;MOTIFS=AC,AATA,TA,AT;STRUC=<VC187131>	HPRC,HGSVC,1KG-ONT	No	1.616	Yes	NA,NA	NA	NA
chr4:162649153	149410	INS	78	0.8625	0.5426	20	NA	NA	NA	NA	NA	NA	NA	NA	NA	No	ID=4-162649023-162649044-AATA,4-162649096-162649105-TA,4-162649108-162649118-TA,4-162649132-162649142-TA,4-162649141-162649154-AC,4-162649160-162649170-TA,4-162649186-162649196-TA,4-162649212-162649222-TA,4-162649255-162649267-AT;MOTIFS=AC,AATA,TA,AT;STRUC=<VC187131>	HPRC,HGSVC	No	1.616	Yes	NA,NA	NA	NA
chr4:162649153	149409	INS	106	0.8672	0.4805	30	NA	NA	NA	NA	NA	NA	NA	NA	NA	No	ID=4-162649023-162649044-AATA,4-162649096-162649105-TA,4-162649108-162649118-TA,4-162649132-162649142-TA,4-162649141-162649154-AC,4-162649160-162649170-TA,4-162649186-162649196-TA,4-162649212-162649222-TA,4-162649255-162649267-AT;MOTIFS=AC,AATA,TA,AT;STRUC=<VC187131>	HPRC,HGSVC	No	1.616	Yes	NA,NA	NA	NA
chr4:162649153	149408	INS	318	0.916	0.321	4	NA	NA	NA	NA	NA	NA	NA	NA	NA	No	ID=4-162649023-162649044-AATA,4-162649096-162649105-TA,4-162649108-162649118-TA,4-162649132-162649142-TA,4-162649141-162649154-AC,4-162649160-162649170-TA,4-162649186-162649196-TA,4-162649212-162649222-TA,4-162649255-162649267-AT;MOTIFS=AC,AATA,TA,AT;STRUC=<VC187131>	HPRC,HGSVC,1KG-ONT	No	1.616	No	NA,NA	NA	NA
chr4:162649153	149411	INS	182	0.8953	0.4201	189	NA	NA	NA	NA	NA	NA	NA	NA	NA	No	ID=4-162649023-162649044-AATA,4-162649096-162649105-TA,4-162649108-162649118-TA,4-162649132-162649142-TA,4-162649141-162649154-AC,4-162649160-162649170-TA,4-162649186-162649196-TA,4-162649212-162649222-TA,4-162649255-162649267-AT;MOTIFS=AC,AATA,TA,AT;STRUC=<VC187131>	HPRC,HGSVC	No	1.616	Yes	NA,NA	NA	NA
chr4:162649153	149406	INS	348	0.9196	0.3022	2	NA	NA	NA	NA	NA	NA	NA	NA	NA	No	ID=4-162649023-162649044-AATA,4-162649096-162649105-TA,4-162649108-162649118-TA,4-162649132-162649142-TA,4-162649141-162649154-AC,4-162649160-162649170-TA,4-162649186-162649196-TA,4-162649212-162649222-TA,4-162649255-162649267-AT;MOTIFS=AC,AATA,TA,AT;STRUC=<VC187131>	HGSVC,1KG-ONT	No	1.616	No	NA,NA	NA	NA
chr4:162649158	149417	INS	107	0.9251	0.2797	4	NA	NA	NA	NA	NA	NA	NA	NA	NA	No	ID=4-162649023-162649044-AATA,4-162649096-162649105-TA,4-162649108-162649118-TA,4-162649132-162649142-TA,4-162649141-162649154-AC,4-162649160-162649170-TA,4-162649186-162649196-TA,4-162649212-162649222-TA,4-162649255-162649267-AT;MOTIFS=AC,AATA,TA,AT;STRUC=<VC187131>,ID=4-162649153-162649245-ATGTATGTATATATATACACATACAT;MOTIFS=ATGTATGTATATATATACACATACAT;STRUC=<TR2809198>	HPRC,HGSVC	No	1.616	No	NA,NA	NA	NA
chr4:162649162	149418	INS	52	0.85	0.5713	108	NA	NA	NA	NA	NA	NA	NA	NA	NA	No	ID=4-162649023-162649044-AATA,4-162649096-162649105-TA,4-162649108-162649118-TA,4-162649132-162649142-TA,4-162649141-162649154-AC,4-162649160-162649170-TA,4-162649186-162649196-TA,4-162649212-162649222-TA,4-162649255-162649267-AT;MOTIFS=AC,AATA,TA,AT;STRUC=<VC187131>,ID=4-162649153-162649245-ATGTATGTATATATATACACATACAT;MOTIFS=ATGTATGTATATATATACACATACAT;STRUC=<TR2809198>	HPRC,HGSVC,1KG-ONT	No	1.616	Yes	NA,NA	NA	NA
chr4:162649163	149419	DEL	66	0.847	0.5589	144	NA	NA	NA	NA	NA	NA	NA	NA	NA	No	ID=4-162649023-162649044-AATA,4-162649096-162649105-TA,4-162649108-162649118-TA,4-162649132-162649142-TA,4-162649141-162649154-AC,4-162649160-162649170-TA,4-162649186-162649196-TA,4-162649212-162649222-TA,4-162649255-162649267-AT;MOTIFS=AC,AATA,TA,AT;STRUC=<VC187131>,ID=4-162649153-162649245-ATGTATGTATATATATACACATACAT;MOTIFS=ATGTATGTATATATATACACATACAT;STRUC=<TR2809198>	HPRC,HGSVC,1KG-ONT	No	0.362	Yes	NA,NA	NA	NA
chr4:162649176	149420	DEL	54	0.8125	0.6708	11	NA	NA	NA	NA	NA	NA	NA	NA	NA	No	ID=4-162649023-162649044-AATA,4-162649096-162649105-TA,4-162649108-162649118-TA,4-162649132-162649142-TA,4-162649141-162649154-AC,4-162649160-162649170-TA,4-162649186-162649196-TA,4-162649212-162649222-TA,4-162649255-162649267-AT;MOTIFS=AC,AATA,TA,AT;STRUC=<VC187131>,ID=4-162649153-162649245-ATGTATGTATATATATACACATACAT;MOTIFS=ATGTATGTATATATATACACATACAT;STRUC=<TR2809198>	HPRC,HGSVC,1KG-ONT	No	0.391	Yes	NA,NA	NA	NA
chr4:162649248	149421	INS	56	0.8166	0.6504	2	NA	NA	NA	NA	NA	NA	NA	NA	NA	No	ID=4-162649023-162649044-AATA,4-162649096-162649105-TA,4-162649108-162649118-TA,4-162649132-162649142-TA,4-162649141-162649154-AC,4-162649160-162649170-TA,4-162649186-162649196-TA,4-162649212-162649222-TA,4-162649255-162649267-AT;MOTIFS=AC,AATA,TA,AT;STRUC=<VC187131>	HPRC,HGSVC,1KG-ONT	No	1.616	No	NA,NA	NA	NA
chr4:162656991	149425	INS	134	0.9506	0.195	1	NA	NA	NA	NA	NA	NA	NA	NA	NA	No	NA	HPRC,HGSVC,1KG-ONT	No	1.616	No	NA,NA	NA	NA
chr4:162656991	149423	INS	50	0.8059	0.6653	86	NA	NA	NA	NA	NA	NA	NA	NA	NA	No	NA	HPRC,HGSVC	No	1.616	Yes	NA,NA	NA	NA
chr4:162656991	149422	INS	84	0.8468	0.5756	10	NA	NA	NA	NA	NA	NA	NA	NA	NA	No	NA	HPRC,HGSVC,1KG-ONT	No	1.616	Yes	NA,NA	NA	NA
chr4:162657011	149426	INS	76	0.8456	0.591	4	NA	NA	NA	NA	NA	NA	NA	NA	NA	No	ID=4-162656991-162657041-AGATCTATATCTATATATAGATCTATATAGAGAGAGATCTATATAGATAT;MOTIFS=AGATCTATATCTATATATAGATCTATATAGAGAGAGATCTATATAGATAT;STRUC=<TR2809212>	HPRC,HGSVC,1KG-ONT	No	1.616	Yes	NA,NA	NA	NA
chr4:162657362	149428	INS	221	0.8652	0.4839	23	NA	NA	NA	NA	NA	NA	NA	NA	NA	No	ID=4-162657215-162657236-AGAT,4-162657250-162657259-TA,4-162657290-162657313-ATATAG,4-162657342-162657362-TATAGTATATATAGTATATC,4-162657383-162657414-TATATATAG,4-162657392-162657496-TATATATAGTATATATAGTATAGAC,4-162657417-162657435-TATATATAG,4-162657492-162657510-TATAGTATA,4-162657513-162657540-TATAGTATA,4-162657594-162657604-TA,4-162657602-162657660-TACTATATATATAGTCTATACTATATATG,4-162657605-162657615-TA,4-162657634-162657644-TA,4-162657663-162657673-TA,4-162657803-162657830-TA;MOTIFS=TATAGTATA,TATATATAGTATATATAGTATAGAC,TATATATAG,TACTATATATATAGTCTATACTATATATG,TA,ATATAG,TATAGTATATATAGTATATC,AGAT;STRUC=<VC187134>	HPRC,HGSVC,1KG-ONT	No	1.616	Yes	NA,NA	NA	NA
chr4:162657362	149430	INS	522	0.9206	0.4676	9	NA	NA	NA	NA	NA	NA	NA	NA	NA	No	ID=4-162657215-162657236-AGAT,4-162657250-162657259-TA,4-162657290-162657313-ATATAG,4-162657342-162657362-TATAGTATATATAGTATATC,4-162657383-162657414-TATATATAG,4-162657392-162657496-TATATATAGTATATATAGTATAGAC,4-162657417-162657435-TATATATAG,4-162657492-162657510-TATAGTATA,4-162657513-162657540-TATAGTATA,4-162657594-162657604-TA,4-162657602-162657660-TACTATATATATAGTCTATACTATATATG,4-162657605-162657615-TA,4-162657634-162657644-TA,4-162657663-162657673-TA,4-162657803-162657830-TA;MOTIFS=TATAGTATA,TATATATAGTATATATAGTATAGAC,TATATATAG,TACTATATATATAGTCTATACTATATATG,TA,ATATAG,TATAGTATATATAGTATATC,AGAT;STRUC=<VC187134>	HPRC,HGSVC,1KG-ONT	No	1.616	Yes	NA,NA	NA	NA
chr4:162657362	149431	INS	125	0.9646	0.155	27	NA	NA	NA	NA	NA	NA	NA	NA	NA	No	ID=4-162657215-162657236-AGAT,4-162657250-162657259-TA,4-162657290-162657313-ATATAG,4-162657342-162657362-TATAGTATATATAGTATATC,4-162657383-162657414-TATATATAG,4-162657392-162657496-TATATATAGTATATATAGTATAGAC,4-162657417-162657435-TATATATAG,4-162657492-162657510-TATAGTATA,4-162657513-162657540-TATAGTATA,4-162657594-162657604-TA,4-162657602-162657660-TACTATATATATAGTCTATACTATATATG,4-162657605-162657615-TA,4-162657634-162657644-TA,4-162657663-162657673-TA,4-162657803-162657830-TA;MOTIFS=TATAGTATA,TATATATAGTATATATAGTATAGAC,TATATATAG,TACTATATATATAGTCTATACTATATATG,TA,ATATAG,TATAGTATATATAGTATATC,AGAT;STRUC=<VC187134>	HPRC,HGSVC,1KG-ONT	No	1.616	Yes	NA,NA	NA	NA
chr4:162657362	149432	INS	359	0.8715	0.4532	5	NA	NA	NA	NA	NA	NA	NA	NA	NA	No	ID=4-162657215-162657236-AGAT,4-162657250-162657259-TA,4-162657290-162657313-ATATAG,4-162657342-162657362-TATAGTATATATAGTATATC,4-162657383-162657414-TATATATAG,4-162657392-162657496-TATATATAGTATATATAGTATAGAC,4-162657417-162657435-TATATATAG,4-162657492-162657510-TATAGTATA,4-162657513-162657540-TATAGTATA,4-162657594-162657604-TA,4-162657602-162657660-TACTATATATATAGTCTATACTATATATG,4-162657605-162657615-TA,4-162657634-162657644-TA,4-162657663-162657673-TA,4-162657803-162657830-TA;MOTIFS=TATAGTATA,TATATATAGTATATATAGTATAGAC,TATATATAG,TACTATATATATAGTCTATACTATATATG,TA,ATATAG,TATAGTATATATAGTATATC,AGAT;STRUC=<VC187134>	HPRC,HGSVC,1KG-ONT	No	1.616	Yes	NA,NA	NA	NA
chr4:162657362	149433	INS	393	0.9336	0.2923	7	NA	NA	NA	NA	NA	NA	NA	NA	NA	No	ID=4-162657215-162657236-AGAT,4-162657250-162657259-TA,4-162657290-162657313-ATATAG,4-162657342-162657362-TATAGTATATATAGTATATC,4-162657383-162657414-TATATATAG,4-162657392-162657496-TATATATAGTATATATAGTATAGAC,4-162657417-162657435-TATATATAG,4-162657492-162657510-TATAGTATA,4-162657513-162657540-TATAGTATA,4-162657594-162657604-TA,4-162657602-162657660-TACTATATATATAGTCTATACTATATATG,4-162657605-162657615-TA,4-162657634-162657644-TA,4-162657663-162657673-TA,4-162657803-162657830-TA;MOTIFS=TATAGTATA,TATATATAGTATATATAGTATAGAC,TATATATAG,TACTATATATATAGTCTATACTATATATG,TA,ATATAG,TATAGTATATATAGTATATC,AGAT;STRUC=<VC187134>	HPRC,HGSVC	No	1.616	Yes	NA,NA	NA	NA
chr4:162657362	149434	INS	268	0.9153	0.316	52	NA	NA	NA	NA	NA	NA	NA	NA	NA	No	ID=4-162657215-162657236-AGAT,4-162657250-162657259-TA,4-162657290-162657313-ATATAG,4-162657342-162657362-TATAGTATATATAGTATATC,4-162657383-162657414-TATATATAG,4-162657392-162657496-TATATATAGTATATATAGTATAGAC,4-162657417-162657435-TATATATAG,4-162657492-162657510-TATAGTATA,4-162657513-162657540-TATAGTATA,4-162657594-162657604-TA,4-162657602-162657660-TACTATATATATAGTCTATACTATATATG,4-162657605-162657615-TA,4-162657634-162657644-TA,4-162657663-162657673-TA,4-162657803-162657830-TA;MOTIFS=TATAGTATA,TATATATAGTATATATAGTATAGAC,TATATATAG,TACTATATATATAGTCTATACTATATATG,TA,ATATAG,TATAGTATATATAGTATATC,AGAT;STRUC=<VC187134>	HPRC,HGSVC,1KG-ONT	No	1.616	Yes	NA,NA	NA	NA
chr4:162657362	149435	INS	243	0.8625	0.5791	14	NA	NA	NA	NA	NA	NA	NA	NA	NA	No	ID=4-162657215-162657236-AGAT,4-162657250-162657259-TA,4-162657290-162657313-ATATAG,4-162657342-162657362-TATAGTATATATAGTATATC,4-162657383-162657414-TATATATAG,4-162657392-162657496-TATATATAGTATATATAGTATAGAC,4-162657417-162657435-TATATATAG,4-162657492-162657510-TATAGTATA,4-162657513-162657540-TATAGTATA,4-162657594-162657604-TA,4-162657602-162657660-TACTATATATATAGTCTATACTATATATG,4-162657605-162657615-TA,4-162657634-162657644-TA,4-162657663-162657673-TA,4-162657803-162657830-TA;MOTIFS=TATAGTATA,TATATATAGTATATATAGTATAGAC,TATATATAG,TACTATATATATAGTCTATACTATATATG,TA,ATATAG,TATAGTATATATAGTATATC,AGAT;STRUC=<VC187134>	HPRC,HGSVC,1KG-ONT	No	1.616	Yes	NA,NA	NA	NA
chr4:162657362	149436	INS	76	0.8454	0.5496	25	NA	NA	NA	NA	NA	NA	NA	NA	NA	No	ID=4-162657215-162657236-AGAT,4-162657250-162657259-TA,4-162657290-162657313-ATATAG,4-162657342-162657362-TATAGTATATATAGTATATC,4-162657383-162657414-TATATATAG,4-162657392-162657496-TATATATAGTATATATAGTATAGAC,4-162657417-162657435-TATATATAG,4-162657492-162657510-TATAGTATA,4-162657513-162657540-TATAGTATA,4-162657594-162657604-TA,4-162657602-162657660-TACTATATATATAGTCTATACTATATATG,4-162657605-162657615-TA,4-162657634-162657644-TA,4-162657663-162657673-TA,4-162657803-162657830-TA;MOTIFS=TATAGTATA,TATATATAGTATATATAGTATAGAC,TATATATAG,TACTATATATATAGTCTATACTATATATG,TA,ATATAG,TATAGTATATATAGTATATC,AGAT;STRUC=<VC187134>	HPRC,HGSVC,1KG-ONT	No	1.616	Yes	NA,NA	NA	NA
chr4:162657380	149437	INS	314	0.8604	0.5324	35	NA	NA	NA	NA	NA	NA	NA	NA	NA	No	ID=4-162657215-162657236-AGAT,4-162657250-162657259-TA,4-162657290-162657313-ATATAG,4-162657342-162657362-TATAGTATATATAGTATATC,4-162657383-162657414-TATATATAG,4-162657392-162657496-TATATATAGTATATATAGTATAGAC,4-162657417-162657435-TATATATAG,4-162657492-162657510-TATAGTATA,4-162657513-162657540-TATAGTATA,4-162657594-162657604-TA,4-162657602-162657660-TACTATATATATAGTCTATACTATATATG,4-162657605-162657615-TA,4-162657634-162657644-TA,4-162657663-162657673-TA,4-162657803-162657830-TA;MOTIFS=TATAGTATA,TATATATAGTATATATAGTATAGAC,TATATATAG,TACTATATATATAGTCTATACTATATATG,TA,ATATAG,TATAGTATATATAGTATATC,AGAT;STRUC=<VC187134>	HPRC,HGSVC,1KG-ONT	No	1.616	Yes	NA,NA	NA	NA
chr4:162657387	149444	INS	144	0.9007	0.558	3	NA	NA	NA	NA	NA	NA	NA	NA	NA	No	ID=4-162657215-162657236-AGAT,4-162657250-162657259-TA,4-162657290-162657313-ATATAG,4-162657342-162657362-TATAGTATATATAGTATATC,4-162657383-162657414-TATATATAG,4-162657392-162657496-TATATATAGTATATATAGTATAGAC,4-162657417-162657435-TATATATAG,4-162657492-162657510-TATAGTATA,4-162657513-162657540-TATAGTATA,4-162657594-162657604-TA,4-162657602-162657660-TACTATATATATAGTCTATACTATATATG,4-162657605-162657615-TA,4-162657634-162657644-TA,4-162657663-162657673-TA,4-162657803-162657830-TA;MOTIFS=TATAGTATA,TATATATAGTATATATAGTATAGAC,TATATATAG,TACTATATATATAGTCTATACTATATATG,TA,ATATAG,TATAGTATATATAGTATATC,AGAT;STRUC=<VC187134>	HPRC,HGSVC	No	1.616	Yes	NA,NA	NA	NA
chr4:162657387	149443	INS	85	0.8377	0.6263	293	NA	NA	NA	NA	NA	NA	NA	NA	NA	No	ID=4-162657215-162657236-AGAT,4-162657250-162657259-TA,4-162657290-162657313-ATATAG,4-162657342-162657362-TATAGTATATATAGTATATC,4-162657383-162657414-TATATATAG,4-162657392-162657496-TATATATAGTATATATAGTATAGAC,4-162657417-162657435-TATATATAG,4-162657492-162657510-TATAGTATA,4-162657513-162657540-TATAGTATA,4-162657594-162657604-TA,4-162657602-162657660-TACTATATATATAGTCTATACTATATATG,4-162657605-162657615-TA,4-162657634-162657644-TA,4-162657663-162657673-TA,4-162657803-162657830-TA;MOTIFS=TATAGTATA,TATATATAGTATATATAGTATAGAC,TATATATAG,TACTATATATATAGTCTATACTATATATG,TA,ATATAG,TATAGTATATATAGTATATC,AGAT;STRUC=<VC187134>	HPRC,HGSVC,1KG-ONT	No	1.616	Yes	NA,NA	NA	NA
chr4:162657387	149442	INS	60	0.8829	0.4092	25	NA	NA	NA	NA	NA	NA	NA	NA	NA	No	ID=4-162657215-162657236-AGAT,4-162657250-162657259-TA,4-162657290-162657313-ATATAG,4-162657342-162657362-TATAGTATATATAGTATATC,4-162657383-162657414-TATATATAG,4-162657392-162657496-TATATATAGTATATATAGTATAGAC,4-162657417-162657435-TATATATAG,4-162657492-162657510-TATAGTATA,4-162657513-162657540-TATAGTATA,4-162657594-162657604-TA,4-162657602-162657660-TACTATATATATAGTCTATACTATATATG,4-162657605-162657615-TA,4-162657634-162657644-TA,4-162657663-162657673-TA,4-162657803-162657830-TA;MOTIFS=TATAGTATA,TATATATAGTATATATAGTATAGAC,TATATATAG,TACTATATATATAGTCTATACTATATATG,TA,ATATAG,TATAGTATATATAGTATATC,AGAT;STRUC=<VC187134>	HPRC,HGSVC,1KG-ONT	No	1.616	Yes	NA,NA	NA	NA
chr4:162657387	149441	INS	160	0.8464	0.5918	9	NA	NA	NA	NA	NA	NA	NA	NA	NA	No	ID=4-162657215-162657236-AGAT,4-162657250-162657259-TA,4-162657290-162657313-ATATAG,4-162657342-162657362-TATAGTATATATAGTATATC,4-162657383-162657414-TATATATAG,4-162657392-162657496-TATATATAGTATATATAGTATAGAC,4-162657417-162657435-TATATATAG,4-162657492-162657510-TATAGTATA,4-162657513-162657540-TATAGTATA,4-162657594-162657604-TA,4-162657602-162657660-TACTATATATATAGTCTATACTATATATG,4-162657605-162657615-TA,4-162657634-162657644-TA,4-162657663-162657673-TA,4-162657803-162657830-TA;MOTIFS=TATAGTATA,TATATATAGTATATATAGTATAGAC,TATATATAG,TACTATATATATAGTCTATACTATATATG,TA,ATATAG,TATAGTATATATAGTATATC,AGAT;STRUC=<VC187134>	HPRC	No	1.616	Yes	NA,NA	NA	NA
chr4:162657387	149439	INS	110	0.9599	0.1719	183	NA	NA	NA	NA	NA	NA	NA	NA	NA	No	ID=4-162657215-162657236-AGAT,4-162657250-162657259-TA,4-162657290-162657313-ATATAG,4-162657342-162657362-TATAGTATATATAGTATATC,4-162657383-162657414-TATATATAG,4-162657392-162657496-TATATATAGTATATATAGTATAGAC,4-162657417-162657435-TATATATAG,4-162657492-162657510-TATAGTATA,4-162657513-162657540-TATAGTATA,4-162657594-162657604-TA,4-162657602-162657660-TACTATATATATAGTCTATACTATATATG,4-162657605-162657615-TA,4-162657634-162657644-TA,4-162657663-162657673-TA,4-162657803-162657830-TA;MOTIFS=TATAGTATA,TATATATAGTATATATAGTATAGAC,TATATATAG,TACTATATATATAGTCTATACTATATATG,TA,ATATAG,TATAGTATATATAGTATATC,AGAT;STRUC=<VC187134>	HPRC,HGSVC,1KG-ONT	No	1.616	Yes	NA,NA	NA	NA
chr4:162657387	149438	INS	185	0.7946	0.6906	6	NA	NA	NA	NA	NA	NA	NA	NA	NA	No	ID=4-162657215-162657236-AGAT,4-162657250-162657259-TA,4-162657290-162657313-ATATAG,4-162657342-162657362-TATAGTATATATAGTATATC,4-162657383-162657414-TATATATAG,4-162657392-162657496-TATATATAGTATATATAGTATAGAC,4-162657417-162657435-TATATATAG,4-162657492-162657510-TATAGTATA,4-162657513-162657540-TATAGTATA,4-162657594-162657604-TA,4-162657602-162657660-TACTATATATATAGTCTATACTATATATG,4-162657605-162657615-TA,4-162657634-162657644-TA,4-162657663-162657673-TA,4-162657803-162657830-TA;MOTIFS=TATAGTATA,TATATATAGTATATATAGTATAGAC,TATATATAG,TACTATATATATAGTCTATACTATATATG,TA,ATATAG,TATAGTATATATAGTATATC,AGAT;STRUC=<VC187134>	HPRC,HGSVC,1KG-ONT	No	1.616	Yes	NA,NA	NA	NA
chr4:162657387	149440	INS	135	0.8524	0.5359	51	NA	NA	NA	NA	NA	NA	NA	NA	NA	No	ID=4-162657215-162657236-AGAT,4-162657250-162657259-TA,4-162657290-162657313-ATATAG,4-162657342-162657362-TATAGTATATATAGTATATC,4-162657383-162657414-TATATATAG,4-162657392-162657496-TATATATAGTATATATAGTATAGAC,4-162657417-162657435-TATATATAG,4-162657492-162657510-TATAGTATA,4-162657513-162657540-TATAGTATA,4-162657594-162657604-TA,4-162657602-162657660-TACTATATATATAGTCTATACTATATATG,4-162657605-162657615-TA,4-162657634-162657644-TA,4-162657663-162657673-TA,4-162657803-162657830-TA;MOTIFS=TATAGTATA,TATATATAGTATATATAGTATAGAC,TATATATAG,TACTATATATATAGTCTATACTATATATG,TA,ATATAG,TATAGTATATATAGTATATC,AGAT;STRUC=<VC187134>	HPRC,HGSVC,1KG-ONT	No	1.616	Yes	NA,NA	NA	NA
chr4:162657391	149446	INS	119	0.8025	0.6873	6	NA	NA	NA	NA	NA	NA	NA	NA	NA	No	ID=4-162657215-162657236-AGAT,4-162657250-162657259-TA,4-162657290-162657313-ATATAG,4-162657342-162657362-TATAGTATATATAGTATATC,4-162657383-162657414-TATATATAG,4-162657392-162657496-TATATATAGTATATATAGTATAGAC,4-162657417-162657435-TATATATAG,4-162657492-162657510-TATAGTATA,4-162657513-162657540-TATAGTATA,4-162657594-162657604-TA,4-162657602-162657660-TACTATATATATAGTCTATACTATATATG,4-162657605-162657615-TA,4-162657634-162657644-TA,4-162657663-162657673-TA,4-162657803-162657830-TA;MOTIFS=TATAGTATA,TATATATAGTATATATAGTATAGAC,TATATATAG,TACTATATATATAGTCTATACTATATATG,TA,ATATAG,TATAGTATATATAGTATATC,AGAT;STRUC=<VC187134>	HPRC,HGSVC,1KG-ONT	No	1.616	Yes	NA,NA	NA	NA
chr4:162657392	149451	INS	284	0.8634	0.4937	143	NA	NA	NA	NA	NA	NA	NA	NA	NA	No	ID=4-162657215-162657236-AGAT,4-162657250-162657259-TA,4-162657290-162657313-ATATAG,4-162657342-162657362-TATAGTATATATAGTATATC,4-162657383-162657414-TATATATAG,4-162657392-162657496-TATATATAGTATATATAGTATAGAC,4-162657417-162657435-TATATATAG,4-162657492-162657510-TATAGTATA,4-162657513-162657540-TATAGTATA,4-162657594-162657604-TA,4-162657602-162657660-TACTATATATATAGTCTATACTATATATG,4-162657605-162657615-TA,4-162657634-162657644-TA,4-162657663-162657673-TA,4-162657803-162657830-TA;MOTIFS=TATAGTATA,TATATATAGTATATATAGTATAGAC,TATATATAG,TACTATATATATAGTCTATACTATATATG,TA,ATATAG,TATAGTATATATAGTATATC,AGAT;STRUC=<VC187134>	HPRC,HGSVC,1KG-ONT	No	1.616	Yes	NA,NA	NA	NA
chr4:162657392	149456	INS	369	0.9306	0.2669	7	NA	NA	NA	NA	NA	NA	NA	NA	NA	No	ID=4-162657215-162657236-AGAT,4-162657250-162657259-TA,4-162657290-162657313-ATATAG,4-162657342-162657362-TATAGTATATATAGTATATC,4-162657383-162657414-TATATATAG,4-162657392-162657496-TATATATAGTATATATAGTATAGAC,4-162657417-162657435-TATATATAG,4-162657492-162657510-TATAGTATA,4-162657513-162657540-TATAGTATA,4-162657594-162657604-TA,4-162657602-162657660-TACTATATATATAGTCTATACTATATATG,4-162657605-162657615-TA,4-162657634-162657644-TA,4-162657663-162657673-TA,4-162657803-162657830-TA;MOTIFS=TATAGTATA,TATATATAGTATATATAGTATAGAC,TATATATAG,TACTATATATATAGTCTATACTATATATG,TA,ATATAG,TATAGTATATATAGTATATC,AGAT;STRUC=<VC187134>	HPRC,HGSVC,1KG-ONT	No	1.616	No	NA,NA	NA	NA
chr4:162657392	149455	INS	427	0.8863	0.4279	2	NA	NA	NA	NA	NA	NA	NA	NA	NA	No	ID=4-162657215-162657236-AGAT,4-162657250-162657259-TA,4-162657290-162657313-ATATAG,4-162657342-162657362-TATAGTATATATAGTATATC,4-162657383-162657414-TATATATAG,4-162657392-162657496-TATATATAGTATATATAGTATAGAC,4-162657417-162657435-TATATATAG,4-162657492-162657510-TATAGTATA,4-162657513-162657540-TATAGTATA,4-162657594-162657604-TA,4-162657602-162657660-TACTATATATATAGTCTATACTATATATG,4-162657605-162657615-TA,4-162657634-162657644-TA,4-162657663-162657673-TA,4-162657803-162657830-TA;MOTIFS=TATAGTATA,TATATATAGTATATATAGTATAGAC,TATATATAG,TACTATATATATAGTCTATACTATATATG,TA,ATATAG,TATAGTATATATAGTATATC,AGAT;STRUC=<VC187134>	HPRC,HGSVC	No	1.616	No	NA,NA	NA	NA
chr4:162657392	149454	INS	452	0.8839	0.444	24	NA	NA	NA	NA	NA	NA	NA	NA	NA	No	ID=4-162657215-162657236-AGAT,4-162657250-162657259-TA,4-162657290-162657313-ATATAG,4-162657342-162657362-TATAGTATATATAGTATATC,4-162657383-162657414-TATATATAG,4-162657392-162657496-TATATATAGTATATATAGTATAGAC,4-162657417-162657435-TATATATAG,4-162657492-162657510-TATAGTATA,4-162657513-162657540-TATAGTATA,4-162657594-162657604-TA,4-162657602-162657660-TACTATATATATAGTCTATACTATATATG,4-162657605-162657615-TA,4-162657634-162657644-TA,4-162657663-162657673-TA,4-162657803-162657830-TA;MOTIFS=TATAGTATA,TATATATAGTATATATAGTATAGAC,TATATATAG,TACTATATATATAGTCTATACTATATATG,TA,ATATAG,TATAGTATATATAGTATATC,AGAT;STRUC=<VC187134>	HPRC,HGSVC	No	1.616	Yes	NA,NA	NA	NA
chr4:162657392	149453	INS	280	0.8743	0.465	1	NA	NA	NA	NA	NA	NA	NA	NA	NA	No	ID=4-162657215-162657236-AGAT,4-162657250-162657259-TA,4-162657290-162657313-ATATAG,4-162657342-162657362-TATAGTATATATAGTATATC,4-162657383-162657414-TATATATAG,4-162657392-162657496-TATATATAGTATATATAGTATAGAC,4-162657417-162657435-TATATATAG,4-162657492-162657510-TATAGTATA,4-162657513-162657540-TATAGTATA,4-162657594-162657604-TA,4-162657602-162657660-TACTATATATATAGTCTATACTATATATG,4-162657605-162657615-TA,4-162657634-162657644-TA,4-162657663-162657673-TA,4-162657803-162657830-TA;MOTIFS=TATAGTATA,TATATATAGTATATATAGTATAGAC,TATATATAG,TACTATATATATAGTCTATACTATATATG,TA,ATATAG,TATAGTATATATAGTATATC,AGAT;STRUC=<VC187134>	HPRC,HGSVC,1KG-ONT	No	1.616	No	NA,NA	NA	NA
chr4:162657392	149452	INS	318	0.8977	0.3468	84	NA	NA	NA	NA	NA	NA	NA	NA	NA	No	ID=4-162657215-162657236-AGAT,4-162657250-162657259-TA,4-162657290-162657313-ATATAG,4-162657342-162657362-TATAGTATATATAGTATATC,4-162657383-162657414-TATATATAG,4-162657392-162657496-TATATATAGTATATATAGTATAGAC,4-162657417-162657435-TATATATAG,4-162657492-162657510-TATAGTATA,4-162657513-162657540-TATAGTATA,4-162657594-162657604-TA,4-162657602-162657660-TACTATATATATAGTCTATACTATATATG,4-162657605-162657615-TA,4-162657634-162657644-TA,4-162657663-162657673-TA,4-162657803-162657830-TA;MOTIFS=TATAGTATA,TATATATAGTATATATAGTATAGAC,TATATATAG,TACTATATATATAGTCTATACTATATATG,TA,ATATAG,TATAGTATATATAGTATATC,AGAT;STRUC=<VC187134>	HPRC,HGSVC,1KG-ONT	No	1.616	Yes	NA,NA	NA	NA
chr4:162657392	149450	INS	343	0.8721	0.4739	35	NA	NA	NA	NA	NA	NA	NA	NA	NA	No	ID=4-162657215-162657236-AGAT,4-162657250-162657259-TA,4-162657290-162657313-ATATAG,4-162657342-162657362-TATAGTATATATAGTATATC,4-162657383-162657414-TATATATAG,4-162657392-162657496-TATATATAGTATATATAGTATAGAC,4-162657417-162657435-TATATATAG,4-162657492-162657510-TATAGTATA,4-162657513-162657540-TATAGTATA,4-162657594-162657604-TA,4-162657602-162657660-TACTATATATATAGTCTATACTATATATG,4-162657605-162657615-TA,4-162657634-162657644-TA,4-162657663-162657673-TA,4-162657803-162657830-TA;MOTIFS=TATAGTATA,TATATATAGTATATATAGTATAGAC,TATATATAG,TACTATATATATAGTCTATACTATATATG,TA,ATATAG,TATAGTATATATAGTATATC,AGAT;STRUC=<VC187134>	HPRC,HGSVC,1KG-ONT	No	1.616	Yes	NA,NA	NA	NA
chr4:162657392	149449	INS	247	0.8868	0.4311	6	NA	NA	NA	NA	NA	NA	NA	NA	NA	No	ID=4-162657215-162657236-AGAT,4-162657250-162657259-TA,4-162657290-162657313-ATATAG,4-162657342-162657362-TATAGTATATATAGTATATC,4-162657383-162657414-TATATATAG,4-162657392-162657496-TATATATAGTATATATAGTATAGAC,4-162657417-162657435-TATATATAG,4-162657492-162657510-TATAGTATA,4-162657513-162657540-TATAGTATA,4-162657594-162657604-TA,4-162657602-162657660-TACTATATATATAGTCTATACTATATATG,4-162657605-162657615-TA,4-162657634-162657644-TA,4-162657663-162657673-TA,4-162657803-162657830-TA;MOTIFS=TATAGTATA,TATATATAGTATATATAGTATAGAC,TATATATAG,TACTATATATATAGTCTATACTATATATG,TA,ATATAG,TATAGTATATATAGTATATC,AGAT;STRUC=<VC187134>	HPRC,HGSVC,1KG-ONT	No	1.616	Yes	NA,NA	NA	NA
chr4:162657392	149448	INS	91	0.9045	0.3358	23	NA	NA	NA	NA	NA	NA	NA	NA	NA	No	ID=4-162657215-162657236-AGAT,4-162657250-162657259-TA,4-162657290-162657313-ATATAG,4-162657342-162657362-TATAGTATATATAGTATATC,4-162657383-162657414-TATATATAG,4-162657392-162657496-TATATATAGTATATATAGTATAGAC,4-162657417-162657435-TATATATAG,4-162657492-162657510-TATAGTATA,4-162657513-162657540-TATAGTATA,4-162657594-162657604-TA,4-162657602-162657660-TACTATATATATAGTCTATACTATATATG,4-162657605-162657615-TA,4-162657634-162657644-TA,4-162657663-162657673-TA,4-162657803-162657830-TA;MOTIFS=TATAGTATA,TATATATAGTATATATAGTATAGAC,TATATATAG,TACTATATATATAGTCTATACTATATATG,TA,ATATAG,TATAGTATATATAGTATATC,AGAT;STRUC=<VC187134>	HPRC,HGSVC,1KG-ONT	No	1.616	Yes	NA,NA	NA	NA
chr4:162657392	149447	INS	232	0.874	0.5107	19	NA	NA	NA	NA	NA	NA	NA	NA	NA	No	ID=4-162657215-162657236-AGAT,4-162657250-162657259-TA,4-162657290-162657313-ATATAG,4-162657342-162657362-TATAGTATATATAGTATATC,4-162657383-162657414-TATATATAG,4-162657392-162657496-TATATATAGTATATATAGTATAGAC,4-162657417-162657435-TATATATAG,4-162657492-162657510-TATAGTATA,4-162657513-162657540-TATAGTATA,4-162657594-162657604-TA,4-162657602-162657660-TACTATATATATAGTCTATACTATATATG,4-162657605-162657615-TA,4-162657634-162657644-TA,4-162657663-162657673-TA,4-162657803-162657830-TA;MOTIFS=TATAGTATA,TATATATAGTATATATAGTATAGAC,TATATATAG,TACTATATATATAGTCTATACTATATATG,TA,ATATAG,TATAGTATATATAGTATATC,AGAT;STRUC=<VC187134>	HPRC,HGSVC,1KG-ONT	No	1.616	No	NA,NA	NA	NA
chr4:162657393	149457	INS	418	0.8056	0.6846	3	NA	NA	NA	NA	NA	NA	NA	NA	NA	No	ID=4-162657215-162657236-AGAT,4-162657250-162657259-TA,4-162657290-162657313-ATATAG,4-162657342-162657362-TATAGTATATATAGTATATC,4-162657383-162657414-TATATATAG,4-162657392-162657496-TATATATAGTATATATAGTATAGAC,4-162657417-162657435-TATATATAG,4-162657492-162657510-TATAGTATA,4-162657513-162657540-TATAGTATA,4-162657594-162657604-TA,4-162657602-162657660-TACTATATATATAGTCTATACTATATATG,4-162657605-162657615-TA,4-162657634-162657644-TA,4-162657663-162657673-TA,4-162657803-162657830-TA;MOTIFS=TATAGTATA,TATATATAGTATATATAGTATAGAC,TATATATAG,TACTATATATATAGTCTATACTATATATG,TA,ATATAG,TATAGTATATATAGTATATC,AGAT;STRUC=<VC187134>	HPRC,HGSVC	No	1.616	No	NA,NA	NA	NA
chr4:162657401	149458	INS	116	0.9423	0.2442	21	NA	NA	NA	NA	NA	NA	NA	NA	NA	No	ID=4-162657215-162657236-AGAT,4-162657250-162657259-TA,4-162657290-162657313-ATATAG,4-162657342-162657362-TATAGTATATATAGTATATC,4-162657383-162657414-TATATATAG,4-162657392-162657496-TATATATAGTATATATAGTATAGAC,4-162657417-162657435-TATATATAG,4-162657492-162657510-TATAGTATA,4-162657513-162657540-TATAGTATA,4-162657594-162657604-TA,4-162657602-162657660-TACTATATATATAGTCTATACTATATATG,4-162657605-162657615-TA,4-162657634-162657644-TA,4-162657663-162657673-TA,4-162657803-162657830-TA;MOTIFS=TATAGTATA,TATATATAGTATATATAGTATAGAC,TATATATAG,TACTATATATATAGTCTATACTATATATG,TA,ATATAG,TATAGTATATATAGTATATC,AGAT;STRUC=<VC187134>	HPRC,HGSVC,1KG-ONT	No	1.616	Yes	NA,NA	NA	NA
chr4:162657405	149459	INS	99	0.8287	0.653	56	NA	NA	NA	NA	NA	NA	NA	NA	NA	No	ID=4-162657215-162657236-AGAT,4-162657250-162657259-TA,4-162657290-162657313-ATATAG,4-162657342-162657362-TATAGTATATATAGTATATC,4-162657383-162657414-TATATATAG,4-162657392-162657496-TATATATAGTATATATAGTATAGAC,4-162657417-162657435-TATATATAG,4-162657492-162657510-TATAGTATA,4-162657513-162657540-TATAGTATA,4-162657594-162657604-TA,4-162657602-162657660-TACTATATATATAGTCTATACTATATATG,4-162657605-162657615-TA,4-162657634-162657644-TA,4-162657663-162657673-TA,4-162657803-162657830-TA;MOTIFS=TATAGTATA,TATATATAGTATATATAGTATAGAC,TATATATAG,TACTATATATATAGTCTATACTATATATG,TA,ATATAG,TATAGTATATATAGTATATC,AGAT;STRUC=<VC187134>	HPRC,HGSVC,1KG-ONT	No	1.616	Yes	NA,NA	NA	NA
chr4:162657405	149462	INS	162	0.8813	0.4425	5	NA	NA	NA	NA	NA	NA	NA	NA	NA	No	ID=4-162657215-162657236-AGAT,4-162657250-162657259-TA,4-162657290-162657313-ATATAG,4-162657342-162657362-TATAGTATATATAGTATATC,4-162657383-162657414-TATATATAG,4-162657392-162657496-TATATATAGTATATATAGTATAGAC,4-162657417-162657435-TATATATAG,4-162657492-162657510-TATAGTATA,4-162657513-162657540-TATAGTATA,4-162657594-162657604-TA,4-162657602-162657660-TACTATATATATAGTCTATACTATATATG,4-162657605-162657615-TA,4-162657634-162657644-TA,4-162657663-162657673-TA,4-162657803-162657830-TA;MOTIFS=TATAGTATA,TATATATAGTATATATAGTATAGAC,TATATATAG,TACTATATATATAGTCTATACTATATATG,TA,ATATAG,TATAGTATATATAGTATATC,AGAT;STRUC=<VC187134>	HPRC	No	1.616	Yes	NA,NA	NA	NA
chr4:162657405	149461	INS	87	0.8648	0.4967	3	NA	NA	NA	NA	NA	NA	NA	NA	NA	No	ID=4-162657215-162657236-AGAT,4-162657250-162657259-TA,4-162657290-162657313-ATATAG,4-162657342-162657362-TATAGTATATATAGTATATC,4-162657383-162657414-TATATATAG,4-162657392-162657496-TATATATAGTATATATAGTATAGAC,4-162657417-162657435-TATATATAG,4-162657492-162657510-TATAGTATA,4-162657513-162657540-TATAGTATA,4-162657594-162657604-TA,4-162657602-162657660-TACTATATATATAGTCTATACTATATATG,4-162657605-162657615-TA,4-162657634-162657644-TA,4-162657663-162657673-TA,4-162657803-162657830-TA;MOTIFS=TATAGTATA,TATATATAGTATATATAGTATAGAC,TATATATAG,TACTATATATATAGTCTATACTATATATG,TA,ATATAG,TATAGTATATATAGTATATC,AGAT;STRUC=<VC187134>	HPRC,HGSVC,1KG-ONT	No	1.616	Yes	NA,NA	NA	NA
chr4:162657405	149460	INS	112	0.8276	0.6356	60	NA	NA	NA	NA	NA	NA	NA	NA	NA	No	ID=4-162657215-162657236-AGAT,4-162657250-162657259-TA,4-162657290-162657313-ATATAG,4-162657342-162657362-TATAGTATATATAGTATATC,4-162657383-162657414-TATATATAG,4-162657392-162657496-TATATATAGTATATATAGTATAGAC,4-162657417-162657435-TATATATAG,4-162657492-162657510-TATAGTATA,4-162657513-162657540-TATAGTATA,4-162657594-162657604-TA,4-162657602-162657660-TACTATATATATAGTCTATACTATATATG,4-162657605-162657615-TA,4-162657634-162657644-TA,4-162657663-162657673-TA,4-162657803-162657830-TA;MOTIFS=TATAGTATA,TATATATAGTATATATAGTATAGAC,TATATATAG,TACTATATATATAGTCTATACTATATATG,TA,ATATAG,TATAGTATATATAGTATATC,AGAT;STRUC=<VC187134>	HPRC,HGSVC,1KG-ONT	No	1.616	Yes	NA,NA	NA	NA
chr4:162657417	149463	INS	152	0.9261	0.2985	13	NA	NA	NA	NA	NA	NA	NA	NA	NA	No	ID=4-162657215-162657236-AGAT,4-162657250-162657259-TA,4-162657290-162657313-ATATAG,4-162657342-162657362-TATAGTATATATAGTATATC,4-162657383-162657414-TATATATAG,4-162657392-162657496-TATATATAGTATATATAGTATAGAC,4-162657417-162657435-TATATATAG,4-162657492-162657510-TATAGTATA,4-162657513-162657540-TATAGTATA,4-162657594-162657604-TA,4-162657602-162657660-TACTATATATATAGTCTATACTATATATG,4-162657605-162657615-TA,4-162657634-162657644-TA,4-162657663-162657673-TA,4-162657803-162657830-TA;MOTIFS=TATAGTATA,TATATATAGTATATATAGTATAGAC,TATATATAG,TACTATATATATAGTCTATACTATATATG,TA,ATATAG,TATAGTATATATAGTATATC,AGAT;STRUC=<VC187134>	HPRC,HGSVC	No	1.616	Yes	NA,NA	NA	NA
chr4:162657482	149464	INS	762	0.8261	0.6402	32	NA	NA	NA	NA	NA	NA	NA	NA	NA	No	ID=4-162657215-162657236-AGAT,4-162657250-162657259-TA,4-162657290-162657313-ATATAG,4-162657342-162657362-TATAGTATATATAGTATATC,4-162657383-162657414-TATATATAG,4-162657392-162657496-TATATATAGTATATATAGTATAGAC,4-162657417-162657435-TATATATAG,4-162657492-162657510-TATAGTATA,4-162657513-162657540-TATAGTATA,4-162657594-162657604-TA,4-162657602-162657660-TACTATATATATAGTCTATACTATATATG,4-162657605-162657615-TA,4-162657634-162657644-TA,4-162657663-162657673-TA,4-162657803-162657830-TA;MOTIFS=TATAGTATA,TATATATAGTATATATAGTATAGAC,TATATATAG,TACTATATATATAGTCTATACTATATATG,TA,ATATAG,TATAGTATATATAGTATATC,AGAT;STRUC=<VC187134>	HGSVC,1KG-ONT	No	1.616	Yes	NA,NA	NA	NA
chr4:162657489	149465	INS	559	0.8757	0.4571	1	NA	NA	NA	NA	NA	NA	NA	NA	NA	No	ID=4-162657215-162657236-AGAT,4-162657250-162657259-TA,4-162657290-162657313-ATATAG,4-162657342-162657362-TATAGTATATATAGTATATC,4-162657383-162657414-TATATATAG,4-162657392-162657496-TATATATAGTATATATAGTATAGAC,4-162657417-162657435-TATATATAG,4-162657492-162657510-TATAGTATA,4-162657513-162657540-TATAGTATA,4-162657594-162657604-TA,4-162657602-162657660-TACTATATATATAGTCTATACTATATATG,4-162657605-162657615-TA,4-162657634-162657644-TA,4-162657663-162657673-TA,4-162657803-162657830-TA;MOTIFS=TATAGTATA,TATATATAGTATATATAGTATAGAC,TATATATAG,TACTATATATATAGTCTATACTATATATG,TA,ATATAG,TATAGTATATATAGTATATC,AGAT;STRUC=<VC187134>	HPRC,HGSVC,1KG-ONT	No	1.616	Yes	NA,NA	NA	NA
chr4:162657492	149466	INS	82	0.8343	0.6004	13	NA	NA	NA	NA	NA	NA	NA	NA	NA	No	ID=4-162657215-162657236-AGAT,4-162657250-162657259-TA,4-162657290-162657313-ATATAG,4-162657342-162657362-TATAGTATATATAGTATATC,4-162657383-162657414-TATATATAG,4-162657392-162657496-TATATATAGTATATATAGTATAGAC,4-162657417-162657435-TATATATAG,4-162657492-162657510-TATAGTATA,4-162657513-162657540-TATAGTATA,4-162657594-162657604-TA,4-162657602-162657660-TACTATATATATAGTCTATACTATATATG,4-162657605-162657615-TA,4-162657634-162657644-TA,4-162657663-162657673-TA,4-162657803-162657830-TA;MOTIFS=TATAGTATA,TATATATAGTATATATAGTATAGAC,TATATATAG,TACTATATATATAGTCTATACTATATATG,TA,ATATAG,TATAGTATATATAGTATATC,AGAT;STRUC=<VC187134>	HPRC,HGSVC,1KG-ONT	No	1.616	Yes	NA,NA	NA	NA
chr4:162657492	149467	INS	184	0.909	0.3279	4	NA	NA	NA	NA	NA	NA	NA	NA	NA	No	ID=4-162657215-162657236-AGAT,4-162657250-162657259-TA,4-162657290-162657313-ATATAG,4-162657342-162657362-TATAGTATATATAGTATATC,4-162657383-162657414-TATATATAG,4-162657392-162657496-TATATATAGTATATATAGTATAGAC,4-162657417-162657435-TATATATAG,4-162657492-162657510-TATAGTATA,4-162657513-162657540-TATAGTATA,4-162657594-162657604-TA,4-162657602-162657660-TACTATATATATAGTCTATACTATATATG,4-162657605-162657615-TA,4-162657634-162657644-TA,4-162657663-162657673-TA,4-162657803-162657830-TA;MOTIFS=TATAGTATA,TATATATAGTATATATAGTATAGAC,TATATATAG,TACTATATATATAGTCTATACTATATATG,TA,ATATAG,TATAGTATATATAGTATATC,AGAT;STRUC=<VC187134>	HPRC,HGSVC,1KG-ONT	No	1.616	Yes	NA,NA	NA	NA
chr4:162657492	149468	INS	209	0.8764	0.4687	13	NA	NA	NA	NA	NA	NA	NA	NA	NA	No	ID=4-162657215-162657236-AGAT,4-162657250-162657259-TA,4-162657290-162657313-ATATAG,4-162657342-162657362-TATAGTATATATAGTATATC,4-162657383-162657414-TATATATAG,4-162657392-162657496-TATATATAGTATATATAGTATAGAC,4-162657417-162657435-TATATATAG,4-162657492-162657510-TATAGTATA,4-162657513-162657540-TATAGTATA,4-162657594-162657604-TA,4-162657602-162657660-TACTATATATATAGTCTATACTATATATG,4-162657605-162657615-TA,4-162657634-162657644-TA,4-162657663-162657673-TA,4-162657803-162657830-TA;MOTIFS=TATAGTATA,TATATATAGTATATATAGTATAGAC,TATATATAG,TACTATATATATAGTCTATACTATATATG,TA,ATATAG,TATAGTATATATAGTATATC,AGAT;STRUC=<VC187134>	HPRC,HGSVC,1KG-ONT	No	1.616	No	NA,NA	NA	NA
chr4:162657492	149469	INS	134	0.9284	0.272	3	NA	NA	NA	NA	NA	NA	NA	NA	NA	No	ID=4-162657215-162657236-AGAT,4-162657250-162657259-TA,4-162657290-162657313-ATATAG,4-162657342-162657362-TATAGTATATATAGTATATC,4-162657383-162657414-TATATATAG,4-162657392-162657496-TATATATAGTATATATAGTATAGAC,4-162657417-162657435-TATATATAG,4-162657492-162657510-TATAGTATA,4-162657513-162657540-TATAGTATA,4-162657594-162657604-TA,4-162657602-162657660-TACTATATATATAGTCTATACTATATATG,4-162657605-162657615-TA,4-162657634-162657644-TA,4-162657663-162657673-TA,4-162657803-162657830-TA;MOTIFS=TATAGTATA,TATATATAGTATATATAGTATAGAC,TATATATAG,TACTATATATATAGTCTATACTATATATG,TA,ATATAG,TATAGTATATATAGTATATC,AGAT;STRUC=<VC187134>	HPRC,HGSVC	No	1.616	Yes	NA,NA	NA	NA
chr4:162657492	149470	INS	79	0.8297	0.6222	52	NA	NA	NA	NA	NA	NA	NA	NA	NA	No	ID=4-162657215-162657236-AGAT,4-162657250-162657259-TA,4-162657290-162657313-ATATAG,4-162657342-162657362-TATAGTATATATAGTATATC,4-162657383-162657414-TATATATAG,4-162657392-162657496-TATATATAGTATATATAGTATAGAC,4-162657417-162657435-TATATATAG,4-162657492-162657510-TATAGTATA,4-162657513-162657540-TATAGTATA,4-162657594-162657604-TA,4-162657602-162657660-TACTATATATATAGTCTATACTATATATG,4-162657605-162657615-TA,4-162657634-162657644-TA,4-162657663-162657673-TA,4-162657803-162657830-TA;MOTIFS=TATAGTATA,TATATATAGTATATATAGTATAGAC,TATATATAG,TACTATATATATAGTCTATACTATATATG,TA,ATATAG,TATAGTATATATAGTATATC,AGAT;STRUC=<VC187134>	HPRC,HGSVC,1KG-ONT	No	1.616	Yes	NA,NA	NA	NA
chr4:162657492	149471	INS	104	0.8574	0.5463	24	NA	NA	NA	NA	NA	NA	NA	NA	NA	No	ID=4-162657215-162657236-AGAT,4-162657250-162657259-TA,4-162657290-162657313-ATATAG,4-162657342-162657362-TATAGTATATATAGTATATC,4-162657383-162657414-TATATATAG,4-162657392-162657496-TATATATAGTATATATAGTATAGAC,4-162657417-162657435-TATATATAG,4-162657492-162657510-TATAGTATA,4-162657513-162657540-TATAGTATA,4-162657594-162657604-TA,4-162657602-162657660-TACTATATATATAGTCTATACTATATATG,4-162657605-162657615-TA,4-162657634-162657644-TA,4-162657663-162657673-TA,4-162657803-162657830-TA;MOTIFS=TATAGTATA,TATATATAGTATATATAGTATAGAC,TATATATAG,TACTATATATATAGTCTATACTATATATG,TA,ATATAG,TATAGTATATATAGTATATC,AGAT;STRUC=<VC187134>	HPRC,HGSVC,1KG-ONT	No	1.616	Yes	NA,NA	NA	NA
chr4:162657492	149472	INS	87	0.8693	0.5161	7	NA	NA	NA	NA	NA	NA	NA	NA	NA	No	ID=4-162657215-162657236-AGAT,4-162657250-162657259-TA,4-162657290-162657313-ATATAG,4-162657342-162657362-TATAGTATATATAGTATATC,4-162657383-162657414-TATATATAG,4-162657392-162657496-TATATATAGTATATATAGTATAGAC,4-162657417-162657435-TATATATAG,4-162657492-162657510-TATAGTATA,4-162657513-162657540-TATAGTATA,4-162657594-162657604-TA,4-162657602-162657660-TACTATATATATAGTCTATACTATATATG,4-162657605-162657615-TA,4-162657634-162657644-TA,4-162657663-162657673-TA,4-162657803-162657830-TA;MOTIFS=TATAGTATA,TATATATAGTATATATAGTATAGAC,TATATATAG,TACTATATATATAGTCTATACTATATATG,TA,ATATAG,TATAGTATATATAGTATATC,AGAT;STRUC=<VC187134>	HPRC,HGSVC,1KG-ONT	No	1.616	No	NA,NA	NA	NA
chr4:162657513	149473	INS	234	0.8948	0.3854	24	NA	NA	NA	NA	NA	NA	NA	NA	NA	No	ID=4-162657215-162657236-AGAT,4-162657250-162657259-TA,4-162657290-162657313-ATATAG,4-162657342-162657362-TATAGTATATATAGTATATC,4-162657383-162657414-TATATATAG,4-162657392-162657496-TATATATAGTATATATAGTATAGAC,4-162657417-162657435-TATATATAG,4-162657492-162657510-TATAGTATA,4-162657513-162657540-TATAGTATA,4-162657594-162657604-TA,4-162657602-162657660-TACTATATATATAGTCTATACTATATATG,4-162657605-162657615-TA,4-162657634-162657644-TA,4-162657663-162657673-TA,4-162657803-162657830-TA;MOTIFS=TATAGTATA,TATATATAGTATATATAGTATAGAC,TATATATAG,TACTATATATATAGTCTATACTATATATG,TA,ATATAG,TATAGTATATATAGTATATC,AGAT;STRUC=<VC187134>	HPRC,HGSVC,1KG-ONT	No	1.616	No	NA,NA	NA	NA
chr4:162657513	149474	INS	309	0.9044	0.34	23	NA	NA	NA	NA	NA	NA	NA	NA	NA	No	ID=4-162657215-162657236-AGAT,4-162657250-162657259-TA,4-162657290-162657313-ATATAG,4-162657342-162657362-TATAGTATATATAGTATATC,4-162657383-162657414-TATATATAG,4-162657392-162657496-TATATATAGTATATATAGTATAGAC,4-162657417-162657435-TATATATAG,4-162657492-162657510-TATAGTATA,4-162657513-162657540-TATAGTATA,4-162657594-162657604-TA,4-162657602-162657660-TACTATATATATAGTCTATACTATATATG,4-162657605-162657615-TA,4-162657634-162657644-TA,4-162657663-162657673-TA,4-162657803-162657830-TA;MOTIFS=TATAGTATA,TATATATAGTATATATAGTATAGAC,TATATATAG,TACTATATATATAGTCTATACTATATATG,TA,ATATAG,TATAGTATATATAGTATATC,AGAT;STRUC=<VC187134>	HPRC,HGSVC,1KG-ONT	No	1.616	Yes	NA,NA	NA	NA
chr4:162657517	149475	INS	809	0.9307	0.265	2	NA	NA	NA	NA	NA	NA	NA	NA	NA	No	ID=4-162657215-162657236-AGAT,4-162657250-162657259-TA,4-162657290-162657313-ATATAG,4-162657342-162657362-TATAGTATATATAGTATATC,4-162657383-162657414-TATATATAG,4-162657392-162657496-TATATATAGTATATATAGTATAGAC,4-162657417-162657435-TATATATAG,4-162657492-162657510-TATAGTATA,4-162657513-162657540-TATAGTATA,4-162657594-162657604-TA,4-162657602-162657660-TACTATATATATAGTCTATACTATATATG,4-162657605-162657615-TA,4-162657634-162657644-TA,4-162657663-162657673-TA,4-162657803-162657830-TA;MOTIFS=TATAGTATA,TATATATAGTATATATAGTATAGAC,TATATATAG,TACTATATATATAGTCTATACTATATATG,TA,ATATAG,TATAGTATATATAGTATATC,AGAT;STRUC=<VC187134>	HGSVC,1KG-ONT	No	1.616	No	NA,NA	NA	NA
chr4:162657538	149476	INS	226	0.8711	0.5146	5	NA	NA	NA	NA	NA	NA	NA	NA	NA	No	ID=4-162657215-162657236-AGAT,4-162657250-162657259-TA,4-162657290-162657313-ATATAG,4-162657342-162657362-TATAGTATATATAGTATATC,4-162657383-162657414-TATATATAG,4-162657392-162657496-TATATATAGTATATATAGTATAGAC,4-162657417-162657435-TATATATAG,4-162657492-162657510-TATAGTATA,4-162657513-162657540-TATAGTATA,4-162657594-162657604-TA,4-162657602-162657660-TACTATATATATAGTCTATACTATATATG,4-162657605-162657615-TA,4-162657634-162657644-TA,4-162657663-162657673-TA,4-162657803-162657830-TA;MOTIFS=TATAGTATA,TATATATAGTATATATAGTATAGAC,TATATATAG,TACTATATATATAGTCTATACTATATATG,TA,ATATAG,TATAGTATATATAGTATATC,AGAT;STRUC=<VC187134>	HPRC,HGSVC,1KG-ONT	No	1.616	Yes	NA,NA	NA	NA
chr4:162657576	149477	INS	66	0.8213	0.6494	13	NA	NA	NA	NA	NA	NA	NA	NA	NA	No	ID=4-162657215-162657236-AGAT,4-162657250-162657259-TA,4-162657290-162657313-ATATAG,4-162657342-162657362-TATAGTATATATAGTATATC,4-162657383-162657414-TATATATAG,4-162657392-162657496-TATATATAGTATATATAGTATAGAC,4-162657417-162657435-TATATATAG,4-162657492-162657510-TATAGTATA,4-162657513-162657540-TATAGTATA,4-162657594-162657604-TA,4-162657602-162657660-TACTATATATATAGTCTATACTATATATG,4-162657605-162657615-TA,4-162657634-162657644-TA,4-162657663-162657673-TA,4-162657803-162657830-TA;MOTIFS=TATAGTATA,TATATATAGTATATATAGTATAGAC,TATATATAG,TACTATATATATAGTCTATACTATATATG,TA,ATATAG,TATAGTATATATAGTATATC,AGAT;STRUC=<VC187134>	HPRC,HGSVC,1KG-ONT	No	1.616	Yes	NA,NA	NA	NA
chr4:162657601	149478	INS	256	0.8767	0.4273	19	NA	NA	NA	NA	NA	NA	NA	NA	NA	No	ID=4-162657215-162657236-AGAT,4-162657250-162657259-TA,4-162657290-162657313-ATATAG,4-162657342-162657362-TATAGTATATATAGTATATC,4-162657383-162657414-TATATATAG,4-162657392-162657496-TATATATAGTATATATAGTATAGAC,4-162657417-162657435-TATATATAG,4-162657492-162657510-TATAGTATA,4-162657513-162657540-TATAGTATA,4-162657594-162657604-TA,4-162657602-162657660-TACTATATATATAGTCTATACTATATATG,4-162657605-162657615-TA,4-162657634-162657644-TA,4-162657663-162657673-TA,4-162657803-162657830-TA;MOTIFS=TATAGTATA,TATATATAGTATATATAGTATAGAC,TATATATAG,TACTATATATATAGTCTATACTATATATG,TA,ATATAG,TATAGTATATATAGTATATC,AGAT;STRUC=<VC187134>	HPRC,HGSVC,1KG-ONT	No	1.616	Yes	NA,NA	NA	NA
chr4:162657601	149479	INS	306	0.959	0.1866	7	NA	NA	NA	NA	NA	NA	NA	NA	NA	No	ID=4-162657215-162657236-AGAT,4-162657250-162657259-TA,4-162657290-162657313-ATATAG,4-162657342-162657362-TATAGTATATATAGTATATC,4-162657383-162657414-TATATATAG,4-162657392-162657496-TATATATAGTATATATAGTATAGAC,4-162657417-162657435-TATATATAG,4-162657492-162657510-TATAGTATA,4-162657513-162657540-TATAGTATA,4-162657594-162657604-TA,4-162657602-162657660-TACTATATATATAGTCTATACTATATATG,4-162657605-162657615-TA,4-162657634-162657644-TA,4-162657663-162657673-TA,4-162657803-162657830-TA;MOTIFS=TATAGTATA,TATATATAGTATATATAGTATAGAC,TATATATAG,TACTATATATATAGTCTATACTATATATG,TA,ATATAG,TATAGTATATATAGTATATC,AGAT;STRUC=<VC187134>	HPRC,HGSVC,1KG-ONT	No	1.616	Yes	NA,NA	NA	NA
chr4:162657601	149480	INS	361	0.928	0.3327	61	NA	NA	NA	NA	NA	NA	NA	NA	NA	No	ID=4-162657215-162657236-AGAT,4-162657250-162657259-TA,4-162657290-162657313-ATATAG,4-162657342-162657362-TATAGTATATATAGTATATC,4-162657383-162657414-TATATATAG,4-162657392-162657496-TATATATAGTATATATAGTATAGAC,4-162657417-162657435-TATATATAG,4-162657492-162657510-TATAGTATA,4-162657513-162657540-TATAGTATA,4-162657594-162657604-TA,4-162657602-162657660-TACTATATATATAGTCTATACTATATATG,4-162657605-162657615-TA,4-162657634-162657644-TA,4-162657663-162657673-TA,4-162657803-162657830-TA;MOTIFS=TATAGTATA,TATATATAGTATATATAGTATAGAC,TATATATAG,TACTATATATATAGTCTATACTATATATG,TA,ATATAG,TATAGTATATATAGTATATC,AGAT;STRUC=<VC187134>	HPRC,HGSVC,1KG-ONT	No	1.616	Yes	NA,NA	NA	NA
chr4:162657601	149481	INS	336	0.837	0.6114	18	NA	NA	NA	NA	NA	NA	NA	NA	NA	No	ID=4-162657215-162657236-AGAT,4-162657250-162657259-TA,4-162657290-162657313-ATATAG,4-162657342-162657362-TATAGTATATATAGTATATC,4-162657383-162657414-TATATATAG,4-162657392-162657496-TATATATAGTATATATAGTATAGAC,4-162657417-162657435-TATATATAG,4-162657492-162657510-TATAGTATA,4-162657513-162657540-TATAGTATA,4-162657594-162657604-TA,4-162657602-162657660-TACTATATATATAGTCTATACTATATATG,4-162657605-162657615-TA,4-162657634-162657644-TA,4-162657663-162657673-TA,4-162657803-162657830-TA;MOTIFS=TATAGTATA,TATATATAGTATATATAGTATAGAC,TATATATAG,TACTATATATATAGTCTATACTATATATG,TA,ATATAG,TATAGTATATATAGTATATC,AGAT;STRUC=<VC187134>	HPRC,HGSVC,1KG-ONT	No	1.616	Yes	NA,NA	NA	NA
chr4:162657601	149482	INS	391	0.9548	0.168	20	NA	NA	NA	NA	NA	NA	NA	NA	NA	No	ID=4-162657215-162657236-AGAT,4-162657250-162657259-TA,4-162657290-162657313-ATATAG,4-162657342-162657362-TATAGTATATATAGTATATC,4-162657383-162657414-TATATATAG,4-162657392-162657496-TATATATAGTATATATAGTATAGAC,4-162657417-162657435-TATATATAG,4-162657492-162657510-TATAGTATA,4-162657513-162657540-TATAGTATA,4-162657594-162657604-TA,4-162657602-162657660-TACTATATATATAGTCTATACTATATATG,4-162657605-162657615-TA,4-162657634-162657644-TA,4-162657663-162657673-TA,4-162657803-162657830-TA;MOTIFS=TATAGTATA,TATATATAGTATATATAGTATAGAC,TATATATAG,TACTATATATATAGTCTATACTATATATG,TA,ATATAG,TATAGTATATATAGTATATC,AGAT;STRUC=<VC187134>	HPRC,HGSVC	No	1.616	Yes	NA,NA	NA	NA
chr4:162657601	149483	INS	201	0.8711	0.5427	6	NA	NA	NA	NA	NA	NA	NA	NA	NA	No	ID=4-162657215-162657236-AGAT,4-162657250-162657259-TA,4-162657290-162657313-ATATAG,4-162657342-162657362-TATAGTATATATAGTATATC,4-162657383-162657414-TATATATAG,4-162657392-162657496-TATATATAGTATATATAGTATAGAC,4-162657417-162657435-TATATATAG,4-162657492-162657510-TATAGTATA,4-162657513-162657540-TATAGTATA,4-162657594-162657604-TA,4-162657602-162657660-TACTATATATATAGTCTATACTATATATG,4-162657605-162657615-TA,4-162657634-162657644-TA,4-162657663-162657673-TA,4-162657803-162657830-TA;MOTIFS=TATAGTATA,TATATATAGTATATATAGTATAGAC,TATATATAG,TACTATATATATAGTCTATACTATATATG,TA,ATATAG,TATAGTATATATAGTATATC,AGAT;STRUC=<VC187134>	HPRC,HGSVC,1KG-ONT	No	1.616	No	NA,NA	NA	NA
chr4:162657601	149484	INS	439	0.9038	0.3787	2	NA	NA	NA	NA	NA	NA	NA	NA	NA	No	ID=4-162657215-162657236-AGAT,4-162657250-162657259-TA,4-162657290-162657313-ATATAG,4-162657342-162657362-TATAGTATATATAGTATATC,4-162657383-162657414-TATATATAG,4-162657392-162657496-TATATATAGTATATATAGTATAGAC,4-162657417-162657435-TATATATAG,4-162657492-162657510-TATAGTATA,4-162657513-162657540-TATAGTATA,4-162657594-162657604-TA,4-162657602-162657660-TACTATATATATAGTCTATACTATATATG,4-162657605-162657615-TA,4-162657634-162657644-TA,4-162657663-162657673-TA,4-162657803-162657830-TA;MOTIFS=TATAGTATA,TATATATAGTATATATAGTATAGAC,TATATATAG,TACTATATATATAGTCTATACTATATATG,TA,ATATAG,TATAGTATATATAGTATATC,AGAT;STRUC=<VC187134>	HPRC,HGSVC	No	1.616	Yes	NA,NA	NA	NA
chr4:162657601	149485	INS	237	0.8306	0.6222	11	NA	NA	NA	NA	NA	NA	NA	NA	NA	No	ID=4-162657215-162657236-AGAT,4-162657250-162657259-TA,4-162657290-162657313-ATATAG,4-162657342-162657362-TATAGTATATATAGTATATC,4-162657383-162657414-TATATATAG,4-162657392-162657496-TATATATAGTATATATAGTATAGAC,4-162657417-162657435-TATATATAG,4-162657492-162657510-TATAGTATA,4-162657513-162657540-TATAGTATA,4-162657594-162657604-TA,4-162657602-162657660-TACTATATATATAGTCTATACTATATATG,4-162657605-162657615-TA,4-162657634-162657644-TA,4-162657663-162657673-TA,4-162657803-162657830-TA;MOTIFS=TATAGTATA,TATATATAGTATATATAGTATAGAC,TATATATAG,TACTATATATATAGTCTATACTATATATG,TA,ATATAG,TATAGTATATATAGTATATC,AGAT;STRUC=<VC187134>	HPRC,HGSVC,1KG-ONT	No	1.616	Yes	NA,NA	NA	NA
chr4:162657601	149486	INS	276	0.8747	0.5772	8	NA	NA	NA	NA	NA	NA	NA	NA	NA	No	ID=4-162657215-162657236-AGAT,4-162657250-162657259-TA,4-162657290-162657313-ATATAG,4-162657342-162657362-TATAGTATATATAGTATATC,4-162657383-162657414-TATATATAG,4-162657392-162657496-TATATATAGTATATATAGTATAGAC,4-162657417-162657435-TATATATAG,4-162657492-162657510-TATAGTATA,4-162657513-162657540-TATAGTATA,4-162657594-162657604-TA,4-162657602-162657660-TACTATATATATAGTCTATACTATATATG,4-162657605-162657615-TA,4-162657634-162657644-TA,4-162657663-162657673-TA,4-162657803-162657830-TA;MOTIFS=TATAGTATA,TATATATAGTATATATAGTATAGAC,TATATATAG,TACTATATATATAGTCTATACTATATATG,TA,ATATAG,TATAGTATATATAGTATATC,AGAT;STRUC=<VC187134>	HPRC,HGSVC,1KG-ONT	No	1.616	Yes	NA,NA	NA	NA
chr4:162657601	149487	INS	542	0.8277	0.6122	1	NA	NA	NA	NA	NA	NA	NA	NA	NA	No	ID=4-162657215-162657236-AGAT,4-162657250-162657259-TA,4-162657290-162657313-ATATAG,4-162657342-162657362-TATAGTATATATAGTATATC,4-162657383-162657414-TATATATAG,4-162657392-162657496-TATATATAGTATATATAGTATAGAC,4-162657417-162657435-TATATATAG,4-162657492-162657510-TATAGTATA,4-162657513-162657540-TATAGTATA,4-162657594-162657604-TA,4-162657602-162657660-TACTATATATATAGTCTATACTATATATG,4-162657605-162657615-TA,4-162657634-162657644-TA,4-162657663-162657673-TA,4-162657803-162657830-TA;MOTIFS=TATAGTATA,TATATATAGTATATATAGTATAGAC,TATATATAG,TACTATATATATAGTCTATACTATATATG,TA,ATATAG,TATAGTATATATAGTATATC,AGAT;STRUC=<VC187134>	HPRC,HGSVC,1KG-ONT	No	1.616	No	NA,NA	NA	NA
chr4:162657606	149488	INS	309	0.8124	0.6726	1	NA	NA	NA	NA	NA	NA	NA	NA	NA	No	ID=4-162657215-162657236-AGAT,4-162657250-162657259-TA,4-162657290-162657313-ATATAG,4-162657342-162657362-TATAGTATATATAGTATATC,4-162657383-162657414-TATATATAG,4-162657392-162657496-TATATATAGTATATATAGTATAGAC,4-162657417-162657435-TATATATAG,4-162657492-162657510-TATAGTATA,4-162657513-162657540-TATAGTATA,4-162657594-162657604-TA,4-162657602-162657660-TACTATATATATAGTCTATACTATATATG,4-162657605-162657615-TA,4-162657634-162657644-TA,4-162657663-162657673-TA,4-162657803-162657830-TA;MOTIFS=TATAGTATA,TATATATAGTATATATAGTATAGAC,TATATATAG,TACTATATATATAGTCTATACTATATATG,TA,ATATAG,TATAGTATATATAGTATATC,AGAT;STRUC=<VC187134>	HPRC,HGSVC,1KG-ONT	No	1.616	No	NA,NA	NA	NA
chr4:162657610	149489	INS	116	0.8062	0.6727	17	NA	NA	NA	NA	NA	NA	NA	NA	NA	No	ID=4-162657215-162657236-AGAT,4-162657250-162657259-TA,4-162657290-162657313-ATATAG,4-162657342-162657362-TATAGTATATATAGTATATC,4-162657383-162657414-TATATATAG,4-162657392-162657496-TATATATAGTATATATAGTATAGAC,4-162657417-162657435-TATATATAG,4-162657492-162657510-TATAGTATA,4-162657513-162657540-TATAGTATA,4-162657594-162657604-TA,4-162657602-162657660-TACTATATATATAGTCTATACTATATATG,4-162657605-162657615-TA,4-162657634-162657644-TA,4-162657663-162657673-TA,4-162657803-162657830-TA;MOTIFS=TATAGTATA,TATATATAGTATATATAGTATAGAC,TATATATAG,TACTATATATATAGTCTATACTATATATG,TA,ATATAG,TATAGTATATATAGTATATC,AGAT;STRUC=<VC187134>	HPRC,HGSVC,1KG-ONT	No	1.616	Yes	NA,NA	NA	NA
chr4:162657610	149490	INS	96	0.8045	0.69	19	NA	NA	NA	NA	NA	NA	NA	NA	NA	No	ID=4-162657215-162657236-AGAT,4-162657250-162657259-TA,4-162657290-162657313-ATATAG,4-162657342-162657362-TATAGTATATATAGTATATC,4-162657383-162657414-TATATATAG,4-162657392-162657496-TATATATAGTATATATAGTATAGAC,4-162657417-162657435-TATATATAG,4-162657492-162657510-TATAGTATA,4-162657513-162657540-TATAGTATA,4-162657594-162657604-TA,4-162657602-162657660-TACTATATATATAGTCTATACTATATATG,4-162657605-162657615-TA,4-162657634-162657644-TA,4-162657663-162657673-TA,4-162657803-162657830-TA;MOTIFS=TATAGTATA,TATATATAGTATATATAGTATAGAC,TATATATAG,TACTATATATATAGTCTATACTATATATG,TA,ATATAG,TATAGTATATATAGTATATC,AGAT;STRUC=<VC187134>	HPRC,HGSVC,1KG-ONT	No	1.616	Yes	NA,NA	NA	NA
chr4:162657669	149491	DEL	54	0.8208	0.6339	3	NA	NA	NA	NA	NA	NA	NA	NA	NA	No	ID=4-162657215-162657236-AGAT,4-162657250-162657259-TA,4-162657290-162657313-ATATAG,4-162657342-162657362-TATAGTATATATAGTATATC,4-162657383-162657414-TATATATAG,4-162657392-162657496-TATATATAGTATATATAGTATAGAC,4-162657417-162657435-TATATATAG,4-162657492-162657510-TATAGTATA,4-162657513-162657540-TATAGTATA,4-162657594-162657604-TA,4-162657602-162657660-TACTATATATATAGTCTATACTATATATG,4-162657605-162657615-TA,4-162657634-162657644-TA,4-162657663-162657673-TA,4-162657803-162657830-TA;MOTIFS=TATAGTATA,TATATATAGTATATATAGTATAGAC,TATATATAG,TACTATATATATAGTCTATACTATATATG,TA,ATATAG,TATAGTATATATAGTATATC,AGAT;STRUC=<VC187134>	HGSVC	No	2.443	Yes	NA,NA	NA	NA
chr4:162657671	149492	INS	310	0.7973	0.6948	1	NA	NA	NA	NA	NA	NA	NA	NA	NA	No	ID=4-162657215-162657236-AGAT,4-162657250-162657259-TA,4-162657290-162657313-ATATAG,4-162657342-162657362-TATAGTATATATAGTATATC,4-162657383-162657414-TATATATAG,4-162657392-162657496-TATATATAGTATATATAGTATAGAC,4-162657417-162657435-TATATATAG,4-162657492-162657510-TATAGTATA,4-162657513-162657540-TATAGTATA,4-162657594-162657604-TA,4-162657602-162657660-TACTATATATATAGTCTATACTATATATG,4-162657605-162657615-TA,4-162657634-162657644-TA,4-162657663-162657673-TA,4-162657803-162657830-TA;MOTIFS=TATAGTATA,TATATATAGTATATATAGTATAGAC,TATATATAG,TACTATATATATAGTCTATACTATATATG,TA,ATATAG,TATAGTATATATAGTATATC,AGAT;STRUC=<VC187134>	HPRC,HGSVC,1KG-ONT	No	1.616	No	NA,NA	NA	NA
chr4:162695932	149493	INS	75	0.9293	0.2744	10	NA	NA	NA	NA	NA	NA	NA	NA	NA	No	ID=4-162695926-162695938-TA,4-162695944-162695954-TA,4-162696071-162696080-AT,4-162696091-162696100-AT;MOTIFS=TA,AT;STRUC=<VC187135>	HPRC,HGSVC,1KG-ONT	No	1.616	Yes	NA,NA	NA	NA
chr4:162695938	149494	INS	69	0.8593	0.5401	105	NA	NA	NA	NA	NA	NA	NA	NA	NA	No	ID=4-162695926-162695938-TA,4-162695944-162695954-TA,4-162696071-162696080-AT,4-162696091-162696100-AT;MOTIFS=TA,AT;STRUC=<VC187135>	HPRC,HGSVC,1KG-ONT	No	1.616	Yes	NA,NA	NA	NA
chr4:162695938	149495	INS	63	0.8524	0.5704	1	NA	NA	NA	NA	NA	NA	NA	NA	NA	No	ID=4-162695926-162695938-TA,4-162695944-162695954-TA,4-162696071-162696080-AT,4-162696091-162696100-AT;MOTIFS=TA,AT;STRUC=<VC187135>	HPRC,HGSVC,1KG-ONT	No	1.616	No	NA,NA	NA	NA
chr4:162695941	149496	INS	67	0.8458	0.5976	15	NA	NA	NA	NA	NA	NA	NA	NA	NA	No	ID=4-162695926-162695938-TA,4-162695944-162695954-TA,4-162696071-162696080-AT,4-162696091-162696100-AT;MOTIFS=TA,AT;STRUC=<VC187135>	HPRC,HGSVC,1KG-ONT	No	1.616	Yes	NA,NA	NA	NA
chr4:162695941	149497	INS	83	0.8476	0.5913	2	NA	NA	NA	NA	NA	NA	NA	NA	NA	No	ID=4-162695926-162695938-TA,4-162695944-162695954-TA,4-162696071-162696080-AT,4-162696091-162696100-AT;MOTIFS=TA,AT;STRUC=<VC187135>	HPRC,HGSVC,1KG-ONT	No	1.616	Yes	NA,NA	NA	NA
chr4:162695941	149498	INS	113	0.9074	0.4037	10	NA	NA	NA	NA	NA	NA	NA	NA	NA	No	ID=4-162695926-162695938-TA,4-162695944-162695954-TA,4-162696071-162696080-AT,4-162696091-162696100-AT;MOTIFS=TA,AT;STRUC=<VC187135>	HPRC,HGSVC	No	1.616	Yes	NA,NA	NA	NA
chr4:162695974	149499	INS	60	0.9161	0.3116	3	NA	NA	NA	NA	NA	NA	NA	NA	NA	No	ID=4-162695926-162695938-TA,4-162695944-162695954-TA,4-162696071-162696080-AT,4-162696091-162696100-AT;MOTIFS=TA,AT;STRUC=<VC187135>	HPRC,HGSVC,1KG-ONT	No	1.616	Yes	NA,NA	NA	NA
chr4:162695979	149500	INS	96	0.8324	0.6864	9	NA	NA	NA	NA	NA	NA	NA	NA	NA	No	ID=4-162695926-162695938-TA,4-162695944-162695954-TA,4-162696071-162696080-AT,4-162696091-162696100-AT;MOTIFS=TA,AT;STRUC=<VC187135>	HPRC,HGSVC	No	1.616	Yes	NA,NA	NA	NA
chr4:162695981	149501	INS	65	0.862	0.5737	2	NA	NA	NA	NA	NA	NA	NA	NA	NA	No	ID=4-162695926-162695938-TA,4-162695944-162695954-TA,4-162696071-162696080-AT,4-162696091-162696100-AT;MOTIFS=TA,AT;STRUC=<VC187135>	HPRC,HGSVC,1KG-ONT	No	1.616	No	NA,NA	NA	NA
chr4:162695982	149502	INS	103	0.9311	0.28	242	NA	NA	NA	NA	NA	NA	NA	NA	NA	No	ID=4-162695926-162695938-TA,4-162695944-162695954-TA,4-162696071-162696080-AT,4-162696091-162696100-AT;MOTIFS=TA,AT;STRUC=<VC187135>	HPRC,HGSVC	No	1.616	Yes	NA,NA	NA	NA
chr4:162695982	149503	INS	133	0.9092	0.6401	5	NA	NA	NA	NA	NA	NA	NA	NA	NA	No	ID=4-162695926-162695938-TA,4-162695944-162695954-TA,4-162696071-162696080-AT,4-162696091-162696100-AT;MOTIFS=TA,AT;STRUC=<VC187135>	HPRC,HGSVC	No	1.616	Yes	NA,NA	NA	NA
chr4:162695982	149504	INS	62	0.961	0.1568	1	NA	NA	NA	NA	NA	NA	NA	NA	NA	No	ID=4-162695926-162695938-TA,4-162695944-162695954-TA,4-162696071-162696080-AT,4-162696091-162696100-AT;MOTIFS=TA,AT;STRUC=<VC187135>	HPRC,HGSVC,1KG-ONT	No	1.616	Yes	NA,NA	NA	NA
chr4:162695982	149505	INS	122	0.9169	0.3211	25	NA	NA	NA	NA	NA	NA	NA	NA	NA	No	ID=4-162695926-162695938-TA,4-162695944-162695954-TA,4-162696071-162696080-AT,4-162696091-162696100-AT;MOTIFS=TA,AT;STRUC=<VC187135>	HPRC,HGSVC	No	1.616	Yes	NA,NA	NA	NA
chr4:162695982	149506	INS	96	0.8534	0.5381	7	NA	NA	NA	NA	NA	NA	NA	NA	NA	No	ID=4-162695926-162695938-TA,4-162695944-162695954-TA,4-162696071-162696080-AT,4-162696091-162696100-AT;MOTIFS=TA,AT;STRUC=<VC187135>	HPRC,HGSVC	No	1.616	No	NA,NA	NA	NA
chr4:162695987	149507	INS	102	0.9419	0.2327	4	NA	NA	NA	NA	NA	NA	NA	NA	NA	No	ID=4-162695926-162695938-TA,4-162695944-162695954-TA,4-162696071-162696080-AT,4-162696091-162696100-AT;MOTIFS=TA,AT;STRUC=<VC187135>	HPRC,HGSVC	No	1.616	No	NA,NA	NA	NA
chr4:162696001	149508	INS	108	0.9332	0.3167	98	NA	NA	NA	NA	NA	NA	NA	NA	NA	No	ID=4-162695926-162695938-TA,4-162695944-162695954-TA,4-162696071-162696080-AT,4-162696091-162696100-AT;MOTIFS=TA,AT;STRUC=<VC187135>	HPRC,HGSVC	No	1.616	Yes	NA,NA	NA	NA
chr4:162696010	149509	INS	101	0.8452	0.5101	16	NA	NA	NA	NA	NA	NA	NA	NA	NA	No	ID=4-162695926-162695938-TA,4-162695944-162695954-TA,4-162696071-162696080-AT,4-162696091-162696100-AT;MOTIFS=TA,AT;STRUC=<VC187135>	HPRC,HGSVC	No	1.616	Yes	NA,NA	NA	NA
chr4:162696011	149510	INS	100	0.8855	0.4163	4	NA	NA	NA	NA	NA	NA	NA	NA	NA	No	ID=4-162695926-162695938-TA,4-162695944-162695954-TA,4-162696071-162696080-AT,4-162696091-162696100-AT;MOTIFS=TA,AT;STRUC=<VC187135>	HPRC,HGSVC	No	1.616	Yes	NA,NA	NA	NA
chr4:162696012	149511	INS	133	0.9312	0.2816	23	NA	NA	NA	NA	NA	NA	NA	NA	NA	No	ID=4-162695926-162695938-TA,4-162695944-162695954-TA,4-162696071-162696080-AT,4-162696091-162696100-AT;MOTIFS=TA,AT;STRUC=<VC187135>	HPRC,HGSVC	No	1.616	Yes	NA,NA	NA	NA
chr4:162696012	149512	INS	92	0.8967	0.5601	113	NA	NA	NA	NA	NA	NA	NA	NA	NA	No	ID=4-162695926-162695938-TA,4-162695944-162695954-TA,4-162696071-162696080-AT,4-162696091-162696100-AT;MOTIFS=TA,AT;STRUC=<VC187135>	HPRC,HGSVC,1KG-ONT	No	1.616	Yes	NA,NA	NA	NA
chr4:162696013	149513	INS	104	0.8201	0.6614	1	NA	NA	NA	NA	NA	NA	NA	NA	NA	No	ID=4-162695926-162695938-TA,4-162695944-162695954-TA,4-162696071-162696080-AT,4-162696091-162696100-AT;MOTIFS=TA,AT;STRUC=<VC187135>	HPRC,HGSVC	No	1.616	No	NA,NA	NA	NA
chr4:162696016	149516	INS	131	0.7971	0.6951	2	NA	NA	NA	NA	NA	NA	NA	NA	NA	No	ID=4-162695926-162695938-TA,4-162695944-162695954-TA,4-162696071-162696080-AT,4-162696091-162696100-AT;MOTIFS=TA,AT;STRUC=<VC187135>	HPRC,HGSVC	No	1.616	No	NA,NA	NA	NA
chr4:162696016	149515	INS	92	0.9676	0.1368	402	NA	NA	NA	NA	NA	NA	NA	NA	NA	No	ID=4-162695926-162695938-TA,4-162695944-162695954-TA,4-162696071-162696080-AT,4-162696091-162696100-AT;MOTIFS=TA,AT;STRUC=<VC187135>	HPRC,HGSVC,1KG-ONT	No	1.616	Yes	NA,NA	NA	NA
chr4:162696016	149514	INS	76	0.8077	0.687	8	NA	NA	NA	NA	NA	NA	NA	NA	NA	No	ID=4-162695926-162695938-TA,4-162695944-162695954-TA,4-162696071-162696080-AT,4-162696091-162696100-AT;MOTIFS=TA,AT;STRUC=<VC187135>	HPRC,HGSVC,1KG-ONT	No	1.616	Yes	NA,NA	NA	NA
chr4:162696019	149517	INS	116	0.8591	0.5603	16	NA	NA	NA	NA	NA	NA	NA	NA	NA	No	ID=4-162695926-162695938-TA,4-162695944-162695954-TA,4-162696071-162696080-AT,4-162696091-162696100-AT;MOTIFS=TA,AT;STRUC=<VC187135>	HPRC,HGSVC	No	1.616	Yes	NA,NA	NA	NA
chr4:162696022	149518	INS	72	0.813	0.6843	3	NA	NA	NA	NA	NA	NA	NA	NA	NA	No	ID=4-162695926-162695938-TA,4-162695944-162695954-TA,4-162696071-162696080-AT,4-162696091-162696100-AT;MOTIFS=TA,AT;STRUC=<VC187135>	HPRC,HGSVC,1KG-ONT	No	1.616	No	NA,NA	NA	NA
chr4:162696036	149519	INS	97	0.8414	0.5851	2	NA	NA	NA	NA	NA	NA	NA	NA	NA	No	ID=4-162695926-162695938-TA,4-162695944-162695954-TA,4-162696071-162696080-AT,4-162696091-162696100-AT;MOTIFS=TA,AT;STRUC=<VC187135>	HPRC,HGSVC	No	1.616	Yes	NA,NA	NA	NA
chr4:162696037	149520	INS	99	0.8165	0.6466	16	NA	NA	NA	NA	NA	NA	NA	NA	NA	No	ID=4-162695926-162695938-TA,4-162695944-162695954-TA,4-162696071-162696080-AT,4-162696091-162696100-AT;MOTIFS=TA,AT;STRUC=<VC187135>	HPRC,HGSVC	No	1.616	Yes	NA,NA	NA	NA
chr4:162696049	149521	INS	95	0.8014	0.6847	7	NA	NA	NA	NA	NA	NA	NA	NA	NA	No	ID=4-162695926-162695938-TA,4-162695944-162695954-TA,4-162696071-162696080-AT,4-162696091-162696100-AT;MOTIFS=TA,AT;STRUC=<VC187135>	HPRC,HGSVC	No	1.616	Yes	NA,NA	NA	NA
chr4:162707495	149522	INS	323	0.9836	0.1169	1	NA	NA	NA	NA	NA	NA	NA	NA	NA	No	NA	HPRC	No	0.308	No	NA,NA	NA	NA
chr4:162740081	149523	INS	160	0.8198	0.6527	6	NA	NA	NA	NA	NA	NA	NA	NA	NA	No	NA	HPRC,1KG-ONT	No	0.011	Yes	NA,NA	NA	NA
chr4:162763969	149524	INS	54	0.8815	0.4269	72	NA	NA	NA	NA	NA	NA	NA	NA	NA	No	ID=4-162763895-162763910-TA,4-162763950-162763982-AATATATGA,4-162763960-162764010-ATATATGAAATATATGAAATATCAT,4-162764049-162764103-AAATATATG,4-162764060-162764105-ATATATGAT,4-162764049-162764109-ATATATATGAAATATATG,4-162764152-162764162-AT;MOTIFS=ATATATGAT,ATATATATGAAATATATG,AAATATATG,AATATATGA,TA,AT,ATATATGAAATATATGAAATATCAT;STRUC=<VC187142>	HPRC,HGSVC,1KG-ONT	No	1.616	Yes	NA,NA	NA	NA
chr4:162763969	149525	INS	66	0.8277	0.6191	14	NA	NA	NA	NA	NA	NA	NA	NA	NA	No	ID=4-162763895-162763910-TA,4-162763950-162763982-AATATATGA,4-162763960-162764010-ATATATGAAATATATGAAATATCAT,4-162764049-162764103-AAATATATG,4-162764060-162764105-ATATATGAT,4-162764049-162764109-ATATATATGAAATATATG,4-162764152-162764162-AT;MOTIFS=ATATATGAT,ATATATATGAAATATATG,AAATATATG,AATATATGA,TA,AT,ATATATGAAATATATGAAATATCAT;STRUC=<VC187142>	HPRC,HGSVC,1KG-ONT	No	1.616	Yes	NA,NA	NA	NA
chr4:162764010	149526	INS	63	0.9686	0.3073	1	NA	NA	NA	NA	NA	NA	NA	NA	NA	No	ID=4-162763895-162763910-TA,4-162763950-162763982-AATATATGA,4-162763960-162764010-ATATATGAAATATATGAAATATCAT,4-162764049-162764103-AAATATATG,4-162764060-162764105-ATATATGAT,4-162764049-162764109-ATATATATGAAATATATG,4-162764152-162764162-AT;MOTIFS=ATATATGAT,ATATATATGAAATATATG,AAATATATG,AATATATGA,TA,AT,ATATATGAAATATATGAAATATCAT;STRUC=<VC187142>	HPRC,HGSVC,1KG-ONT	No	1.616	Yes	NA,NA	NA	NA
chr4:162764010	149527	INS	50	0.8067	0.6989	269	NA	NA	NA	NA	NA	NA	NA	NA	NA	No	ID=4-162763895-162763910-TA,4-162763950-162763982-AATATATGA,4-162763960-162764010-ATATATGAAATATATGAAATATCAT,4-162764049-162764103-AAATATATG,4-162764060-162764105-ATATATGAT,4-162764049-162764109-ATATATATGAAATATATG,4-162764152-162764162-AT;MOTIFS=ATATATGAT,ATATATATGAAATATATG,AAATATATG,AATATATGA,TA,AT,ATATATGAAATATATGAAATATCAT;STRUC=<VC187142>	HPRC,HGSVC,1KG-ONT	No	1.616	Yes	NA,NA	NA	NA
chr4:162764010	149528	INS	91	0.8518	0.5909	1	NA	NA	NA	NA	NA	NA	NA	NA	NA	No	ID=4-162763895-162763910-TA,4-162763950-162763982-AATATATGA,4-162763960-162764010-ATATATGAAATATATGAAATATCAT,4-162764049-162764103-AAATATATG,4-162764060-162764105-ATATATGAT,4-162764049-162764109-ATATATATGAAATATATG,4-162764152-162764162-AT;MOTIFS=ATATATGAT,ATATATATGAAATATATG,AAATATATG,AATATATGA,TA,AT,ATATATGAAATATATGAAATATCAT;STRUC=<VC187142>	HPRC,HGSVC	No	1.616	Yes	NA,NA	NA	NA
chr4:162764010	149529	INS	85	0.8806	0.4212	4	NA	NA	NA	NA	NA	NA	NA	NA	NA	No	ID=4-162763895-162763910-TA,4-162763950-162763982-AATATATGA,4-162763960-162764010-ATATATGAAATATATGAAATATCAT,4-162764049-162764103-AAATATATG,4-162764060-162764105-ATATATGAT,4-162764049-162764109-ATATATATGAAATATATG,4-162764152-162764162-AT;MOTIFS=ATATATGAT,ATATATATGAAATATATG,AAATATATG,AATATATGA,TA,AT,ATATATGAAATATATGAAATATCAT;STRUC=<VC187142>	HPRC,HGSVC	No	1.616	Yes	NA,NA	NA	NA
chr4:162764026	149530	INS	87	0.8475	0.5847	2	NA	NA	NA	NA	NA	NA	NA	NA	NA	No	ID=4-162763895-162763910-TA,4-162763950-162763982-AATATATGA,4-162763960-162764010-ATATATGAAATATATGAAATATCAT,4-162764049-162764103-AAATATATG,4-162764060-162764105-ATATATGAT,4-162764049-162764109-ATATATATGAAATATATG,4-162764152-162764162-AT;MOTIFS=ATATATGAT,ATATATATGAAATATATG,AAATATATG,AATATATGA,TA,AT,ATATATGAAATATATGAAATATCAT;STRUC=<VC187142>	HPRC,HGSVC	No	1.616	No	NA,NA	NA	NA
chr4:162764049	149531	INS	93	0.9116	0.321	2	NA	NA	NA	NA	NA	NA	NA	NA	NA	No	ID=4-162763895-162763910-TA,4-162763950-162763982-AATATATGA,4-162763960-162764010-ATATATGAAATATATGAAATATCAT,4-162764049-162764103-AAATATATG,4-162764060-162764105-ATATATGAT,4-162764049-162764109-ATATATATGAAATATATG,4-162764152-162764162-AT;MOTIFS=ATATATGAT,ATATATATGAAATATATG,AAATATATG,AATATATGA,TA,AT,ATATATGAAATATATGAAATATCAT;STRUC=<VC187142>	HPRC,HGSVC	No	1.616	Yes	NA,NA	NA	NA
chr4:162764051	149532	INS	56	0.819	0.666	12	NA	NA	NA	NA	NA	NA	NA	NA	NA	No	ID=4-162763895-162763910-TA,4-162763950-162763982-AATATATGA,4-162763960-162764010-ATATATGAAATATATGAAATATCAT,4-162764049-162764103-AAATATATG,4-162764060-162764105-ATATATGAT,4-162764049-162764109-ATATATATGAAATATATG,4-162764152-162764162-AT;MOTIFS=ATATATGAT,ATATATATGAAATATATG,AAATATATG,AATATATGA,TA,AT,ATATATGAAATATATGAAATATCAT;STRUC=<VC187142>	HPRC,HGSVC,1KG-ONT	No	1.616	Yes	NA,NA	NA	NA
chr4:162764051	149533	INS	59	0.8992	0.3739	46	NA	NA	NA	NA	NA	NA	NA	NA	NA	No	ID=4-162763895-162763910-TA,4-162763950-162763982-AATATATGA,4-162763960-162764010-ATATATGAAATATATGAAATATCAT,4-162764049-162764103-AAATATATG,4-162764060-162764105-ATATATGAT,4-162764049-162764109-ATATATATGAAATATATG,4-162764152-162764162-AT;MOTIFS=ATATATGAT,ATATATATGAAATATATG,AAATATATG,AATATATGA,TA,AT,ATATATGAAATATATGAAATATCAT;STRUC=<VC187142>	HPRC,HGSVC,1KG-ONT	No	1.616	Yes	NA,NA	NA	NA
chr4:162764051	149534	INS	100	0.8769	0.4487	13	NA	NA	NA	NA	NA	NA	NA	NA	NA	No	ID=4-162763895-162763910-TA,4-162763950-162763982-AATATATGA,4-162763960-162764010-ATATATGAAATATATGAAATATCAT,4-162764049-162764103-AAATATATG,4-162764060-162764105-ATATATGAT,4-162764049-162764109-ATATATATGAAATATATG,4-162764152-162764162-AT;MOTIFS=ATATATGAT,ATATATATGAAATATATG,AAATATATG,AATATATGA,TA,AT,ATATATGAAATATATGAAATATCAT;STRUC=<VC187142>	HPRC,HGSVC	No	1.616	Yes	NA,NA	NA	NA
chr4:162764051	149535	INS	75	0.889	0.4714	121	NA	NA	NA	NA	NA	NA	NA	NA	NA	No	ID=4-162763895-162763910-TA,4-162763950-162763982-AATATATGA,4-162763960-162764010-ATATATGAAATATATGAAATATCAT,4-162764049-162764103-AAATATATG,4-162764060-162764105-ATATATGAT,4-162764049-162764109-ATATATATGAAATATATG,4-162764152-162764162-AT;MOTIFS=ATATATGAT,ATATATATGAAATATATG,AAATATATG,AATATATGA,TA,AT,ATATATGAAATATATGAAATATCAT;STRUC=<VC187142>	HPRC,HGSVC	No	1.616	Yes	NA,NA	NA	NA
chr4:162764051	149536	INS	116	0.8727	0.5232	3	NA	NA	NA	NA	NA	NA	NA	NA	NA	No	ID=4-162763895-162763910-TA,4-162763950-162763982-AATATATGA,4-162763960-162764010-ATATATGAAATATATGAAATATCAT,4-162764049-162764103-AAATATATG,4-162764060-162764105-ATATATGAT,4-162764049-162764109-ATATATATGAAATATATG,4-162764152-162764162-AT;MOTIFS=ATATATGAT,ATATATATGAAATATATG,AAATATATG,AATATATGA,TA,AT,ATATATGAAATATATGAAATATCAT;STRUC=<VC187142>	NA	No	1.616	Yes	NA,NA	NA	NA
chr4:162764052	149537	INS	51	0.8163	0.6537	4	NA	NA	NA	NA	NA	NA	NA	NA	NA	No	ID=4-162763895-162763910-TA,4-162763950-162763982-AATATATGA,4-162763960-162764010-ATATATGAAATATATGAAATATCAT,4-162764049-162764103-AAATATATG,4-162764060-162764105-ATATATGAT,4-162764049-162764109-ATATATATGAAATATATG,4-162764152-162764162-AT;MOTIFS=ATATATGAT,ATATATATGAAATATATG,AAATATATG,AATATATGA,TA,AT,ATATATGAAATATATGAAATATCAT;STRUC=<VC187142>	HPRC,HGSVC,1KG-ONT	No	1.616	No	NA,NA	NA	NA
chr4:162805377	149538	DEL	318	0.9438	0.2135	1	NA	NA	NA	NA	NA	NA	NA	NA	NA	No	ID=4-162805393-162805406-TTTG;MOTIFS=TTTG;STRUC=<TR2809428>,ID=4-162805566-162805575-T;MOTIFS=T;STRUC=<TR2809429>,ID=4-162805576-162805590-T;MOTIFS=T;STRUC=(T)n	NA	No	1.309	No	NA,NA	NA	NA
chr4:162809968	149539	INS	244	0.826	0.6318	1	NA	NA	NA	NA	NA	NA	NA	NA	NA	No	NA	NA	No	0.089	No	NA,NA	NA	NA
chr4:162809986	149540	INS	122	0.9577	0.188	127	NA	NA	NA	NA	NA	NA	NA	NA	NA	No	NA	HPRC,HGSVC,1KG-ONT	No	0.089	Yes	NA,NA	NA	NA
chr4:162810040	149541	INS	122	0.869	0.496	155	NA	NA	NA	NA	NA	NA	NA	NA	NA	No	NA	HPRC,HGSVC,1KG-ONT	No	1.908	Yes	NA,NA	NA	NA
chr4:162881617	149542	DEL	90	0.9159	0.3096	2	NA	NA	NA	NA	NA	NA	NA	NA	NA	No	NA	NA	No	2.614	No	NA,NA	NA	NA
chr4:162905162	149543	DEL	55	0.8494	0.6235	1	NA	NA	NA	NA	NA	NA	NA	NA	NA	No	ID=4-162905110-162905128-GTATAT,4-162905157-162905167-TA,4-162905168-162905177-TA,4-162905180-162905309-TATATACATATAGTATATATGTATATATAG,4-162905280-162905310-TAGTATATATGTATATATAGTATATACATG,4-162905360-162905370-TA,4-162905371-162905381-TA,4-162905404-162905414-TA;MOTIFS=TATATACATATAGTATATATGTATATATAG,TAGTATATATGTATATATAGTATATACATG,TA,GTATAT;STRUC=<VC187152>	HPRC,HGSVC,1KG-ONT	No	0.003	No	NA,NA	NA	NA
chr4:162905162	149544	DEL	85	0.8367	0.5938	91	NA	NA	NA	NA	NA	NA	NA	NA	NA	No	ID=4-162905110-162905128-GTATAT,4-162905157-162905167-TA,4-162905168-162905177-TA,4-162905180-162905309-TATATACATATAGTATATATGTATATATAG,4-162905280-162905310-TAGTATATATGTATATATAGTATATACATG,4-162905360-162905370-TA,4-162905371-162905381-TA,4-162905404-162905414-TA;MOTIFS=TATATACATATAGTATATATGTATATATAG,TAGTATATATGTATATATAGTATATACATG,TA,GTATAT;STRUC=<VC187152>	HPRC,HGSVC,1KG-ONT	No	0.003	Yes	NA,NA	NA	NA
chr4:162905178	149545	INS	111	0.808	0.6771	29	NA	NA	NA	NA	NA	NA	NA	NA	NA	No	ID=4-162905110-162905128-GTATAT,4-162905157-162905167-TA,4-162905168-162905177-TA,4-162905180-162905309-TATATACATATAGTATATATGTATATATAG,4-162905280-162905310-TAGTATATATGTATATATAGTATATACATG,4-162905360-162905370-TA,4-162905371-162905381-TA,4-162905404-162905414-TA;MOTIFS=TATATACATATAGTATATATGTATATATAG,TAGTATATATGTATATATAGTATATACATG,TA,GTATAT;STRUC=<VC187152>	HPRC,HGSVC	No	1.616	Yes	NA,NA	NA	NA
chr4:162905180	149546	INS	66	0.8297	0.6367	44	NA	NA	NA	NA	NA	NA	NA	NA	NA	No	ID=4-162905110-162905128-GTATAT,4-162905157-162905167-TA,4-162905168-162905177-TA,4-162905180-162905309-TATATACATATAGTATATATGTATATATAG,4-162905280-162905310-TAGTATATATGTATATATAGTATATACATG,4-162905360-162905370-TA,4-162905371-162905381-TA,4-162905404-162905414-TA;MOTIFS=TATATACATATAGTATATATGTATATATAG,TAGTATATATGTATATATAGTATATACATG,TA,GTATAT;STRUC=<VC187152>	HPRC,HGSVC,1KG-ONT	No	1.616	Yes	NA,NA	NA	NA
chr4:162905180	149547	INS	83	0.8028	0.6883	130	NA	NA	NA	NA	NA	NA	NA	NA	NA	No	ID=4-162905110-162905128-GTATAT,4-162905157-162905167-TA,4-162905168-162905177-TA,4-162905180-162905309-TATATACATATAGTATATATGTATATATAG,4-162905280-162905310-TAGTATATATGTATATATAGTATATACATG,4-162905360-162905370-TA,4-162905371-162905381-TA,4-162905404-162905414-TA;MOTIFS=TATATACATATAGTATATATGTATATATAG,TAGTATATATGTATATATAGTATATACATG,TA,GTATAT;STRUC=<VC187152>	HPRC,HGSVC,1KG-ONT	No	1.616	Yes	NA,NA	NA	NA
chr4:162905180	149548	INS	60	0.8105	0.6949	63	NA	NA	NA	NA	NA	NA	NA	NA	NA	No	ID=4-162905110-162905128-GTATAT,4-162905157-162905167-TA,4-162905168-162905177-TA,4-162905180-162905309-TATATACATATAGTATATATGTATATATAG,4-162905280-162905310-TAGTATATATGTATATATAGTATATACATG,4-162905360-162905370-TA,4-162905371-162905381-TA,4-162905404-162905414-TA;MOTIFS=TATATACATATAGTATATATGTATATATAG,TAGTATATATGTATATATAGTATATACATG,TA,GTATAT;STRUC=<VC187152>	HPRC,HGSVC,1KG-ONT	No	1.616	Yes	NA,NA	NA	NA
chr4:162905180	149549	DEL	60	0.8814	0.4146	11	NA	NA	NA	NA	NA	NA	NA	NA	NA	No	ID=4-162905110-162905128-GTATAT,4-162905157-162905167-TA,4-162905168-162905177-TA,4-162905180-162905309-TATATACATATAGTATATATGTATATATAG,4-162905280-162905310-TAGTATATATGTATATATAGTATATACATG,4-162905360-162905370-TA,4-162905371-162905381-TA,4-162905404-162905414-TA;MOTIFS=TATATACATATAGTATATATGTATATATAG,TAGTATATATGTATATATAGTATATACATG,TA,GTATAT;STRUC=<VC187152>	HPRC,HGSVC,1KG-ONT	No	0.003	Yes	NA,NA	NA	NA
chr4:162905187	149550	INS	53	0.826	0.6283	3	NA	NA	NA	NA	NA	NA	NA	NA	NA	No	ID=4-162905110-162905128-GTATAT,4-162905157-162905167-TA,4-162905168-162905177-TA,4-162905180-162905309-TATATACATATAGTATATATGTATATATAG,4-162905280-162905310-TAGTATATATGTATATATAGTATATACATG,4-162905360-162905370-TA,4-162905371-162905381-TA,4-162905404-162905414-TA;MOTIFS=TATATACATATAGTATATATGTATATATAG,TAGTATATATGTATATATAGTATATACATG,TA,GTATAT;STRUC=<VC187152>	HPRC,HGSVC,1KG-ONT	No	1.616	No	NA,NA	NA	NA
chr4:162905193	149551	DEL	55	0.9	0.368	86	NA	NA	NA	NA	NA	NA	NA	NA	NA	No	ID=4-162905110-162905128-GTATAT,4-162905157-162905167-TA,4-162905168-162905177-TA,4-162905180-162905309-TATATACATATAGTATATATGTATATATAG,4-162905280-162905310-TAGTATATATGTATATATAGTATATACATG,4-162905360-162905370-TA,4-162905371-162905381-TA,4-162905404-162905414-TA;MOTIFS=TATATACATATAGTATATATGTATATATAG,TAGTATATATGTATATATAGTATATACATG,TA,GTATAT;STRUC=<VC187152>	HPRC,HGSVC,1KG-ONT	No	0.003	Yes	NA,NA	NA	NA
chr4:162905219	149552	INS	120	0.8602	0.557	28	NA	NA	NA	NA	NA	NA	NA	NA	NA	No	ID=4-162905110-162905128-GTATAT,4-162905157-162905167-TA,4-162905168-162905177-TA,4-162905180-162905309-TATATACATATAGTATATATGTATATATAG,4-162905280-162905310-TAGTATATATGTATATATAGTATATACATG,4-162905360-162905370-TA,4-162905371-162905381-TA,4-162905404-162905414-TA;MOTIFS=TATATACATATAGTATATATGTATATATAG,TAGTATATATGTATATATAGTATATACATG,TA,GTATAT;STRUC=<VC187152>	HPRC,HGSVC	No	1.616	No	NA,NA	NA	NA
chr4:162905250	149553	INS	90	0.9966	0.0014	145	NA	NA	NA	NA	NA	NA	NA	NA	NA	No	ID=4-162905110-162905128-GTATAT,4-162905157-162905167-TA,4-162905168-162905177-TA,4-162905180-162905309-TATATACATATAGTATATATGTATATATAG,4-162905280-162905310-TAGTATATATGTATATATAGTATATACATG,4-162905360-162905370-TA,4-162905371-162905381-TA,4-162905404-162905414-TA;MOTIFS=TATATACATATAGTATATATGTATATATAG,TAGTATATATGTATATATAGTATATACATG,TA,GTATAT;STRUC=<VC187152>	HPRC,HGSVC	No	1.616	Yes	NA,NA	NA	NA
chr4:162905310	149554	INS	128	0.8889	0.4249	2	NA	NA	NA	NA	NA	NA	NA	NA	NA	No	ID=4-162905110-162905128-GTATAT,4-162905157-162905167-TA,4-162905168-162905177-TA,4-162905180-162905309-TATATACATATAGTATATATGTATATATAG,4-162905280-162905310-TAGTATATATGTATATATAGTATATACATG,4-162905360-162905370-TA,4-162905371-162905381-TA,4-162905404-162905414-TA;MOTIFS=TATATACATATAGTATATATGTATATATAG,TAGTATATATGTATATATAGTATATACATG,TA,GTATAT;STRUC=<VC187152>	HPRC,HGSVC	No	1.616	Yes	NA,NA	NA	NA
chr4:162905330	149555	INS	96	0.847	0.5542	3	NA	NA	NA	NA	NA	NA	NA	NA	NA	No	ID=4-162905110-162905128-GTATAT,4-162905157-162905167-TA,4-162905168-162905177-TA,4-162905180-162905309-TATATACATATAGTATATATGTATATATAG,4-162905280-162905310-TAGTATATATGTATATATAGTATATACATG,4-162905360-162905370-TA,4-162905371-162905381-TA,4-162905404-162905414-TA;MOTIFS=TATATACATATAGTATATATGTATATATAG,TAGTATATATGTATATATAGTATATACATG,TA,GTATAT;STRUC=<VC187152>	HPRC,HGSVC	No	1.616	Yes	NA,NA	NA	NA
chr4:162905336	149556	INS	217	0.7976	0.6954	4	NA	NA	NA	NA	NA	NA	NA	NA	NA	No	ID=4-162905110-162905128-GTATAT,4-162905157-162905167-TA,4-162905168-162905177-TA,4-162905180-162905309-TATATACATATAGTATATATGTATATATAG,4-162905280-162905310-TAGTATATATGTATATATAGTATATACATG,4-162905360-162905370-TA,4-162905371-162905381-TA,4-162905404-162905414-TA;MOTIFS=TATATACATATAGTATATATGTATATATAG,TAGTATATATGTATATATAGTATATACATG,TA,GTATAT;STRUC=<VC187152>	HPRC,HGSVC,1KG-ONT	No	1.616	Yes	NA,NA	NA	NA
chr4:162905337	149557	INS	330	0.8857	0.4326	8	NA	NA	NA	NA	NA	NA	NA	NA	NA	No	ID=4-162905110-162905128-GTATAT,4-162905157-162905167-TA,4-162905168-162905177-TA,4-162905180-162905309-TATATACATATAGTATATATGTATATATAG,4-162905280-162905310-TAGTATATATGTATATATAGTATATACATG,4-162905360-162905370-TA,4-162905371-162905381-TA,4-162905404-162905414-TA;MOTIFS=TATATACATATAGTATATATGTATATATAG,TAGTATATATGTATATATAGTATATACATG,TA,GTATAT;STRUC=<VC187152>	HPRC,HGSVC,1KG-ONT	No	1.616	Yes	NA,NA	NA	NA
chr4:162905337	149558	INS	236	0.8705	0.4937	123	NA	NA	NA	NA	NA	NA	NA	NA	NA	No	ID=4-162905110-162905128-GTATAT,4-162905157-162905167-TA,4-162905168-162905177-TA,4-162905180-162905309-TATATACATATAGTATATATGTATATATAG,4-162905280-162905310-TAGTATATATGTATATATAGTATATACATG,4-162905360-162905370-TA,4-162905371-162905381-TA,4-162905404-162905414-TA;MOTIFS=TATATACATATAGTATATATGTATATATAG,TAGTATATATGTATATATAGTATATACATG,TA,GTATAT;STRUC=<VC187152>	HPRC,HGSVC,1KG-ONT	No	1.616	Yes	NA,NA	NA	NA
chr4:162905337	149559	INS	300	0.8363	0.6147	40	NA	NA	NA	NA	NA	NA	NA	NA	NA	No	ID=4-162905110-162905128-GTATAT,4-162905157-162905167-TA,4-162905168-162905177-TA,4-162905180-162905309-TATATACATATAGTATATATGTATATATAG,4-162905280-162905310-TAGTATATATGTATATATAGTATATACATG,4-162905360-162905370-TA,4-162905371-162905381-TA,4-162905404-162905414-TA;MOTIFS=TATATACATATAGTATATATGTATATATAG,TAGTATATATGTATATATAGTATATACATG,TA,GTATAT;STRUC=<VC187152>	HPRC,HGSVC,1KG-ONT	No	1.616	Yes	NA,NA	NA	NA
chr4:162905337	149560	INS	206	0.8363	0.6119	198	NA	NA	NA	NA	NA	NA	NA	NA	NA	No	ID=4-162905110-162905128-GTATAT,4-162905157-162905167-TA,4-162905168-162905177-TA,4-162905180-162905309-TATATACATATAGTATATATGTATATATAG,4-162905280-162905310-TAGTATATATGTATATATAGTATATACATG,4-162905360-162905370-TA,4-162905371-162905381-TA,4-162905404-162905414-TA;MOTIFS=TATATACATATAGTATATATGTATATATAG,TAGTATATATGTATATATAGTATATACATG,TA,GTATAT;STRUC=<VC187152>	HPRC,HGSVC,1KG-ONT	No	1.616	Yes	NA,NA	NA	NA
chr4:162905337	149561	INS	270	0.9855	0.063	56	NA	NA	NA	NA	NA	NA	NA	NA	NA	No	ID=4-162905110-162905128-GTATAT,4-162905157-162905167-TA,4-162905168-162905177-TA,4-162905180-162905309-TATATACATATAGTATATATGTATATATAG,4-162905280-162905310-TAGTATATATGTATATATAGTATATACATG,4-162905360-162905370-TA,4-162905371-162905381-TA,4-162905404-162905414-TA;MOTIFS=TATATACATATAGTATATATGTATATATAG,TAGTATATATGTATATATAGTATATACATG,TA,GTATAT;STRUC=<VC187152>	HPRC,HGSVC,1KG-ONT	No	1.616	Yes	NA,NA	NA	NA
chr4:162905337	149562	INS	176	0.9051	0.3398	108	NA	NA	NA	NA	NA	NA	NA	NA	NA	No	ID=4-162905110-162905128-GTATAT,4-162905157-162905167-TA,4-162905168-162905177-TA,4-162905180-162905309-TATATACATATAGTATATATGTATATATAG,4-162905280-162905310-TAGTATATATGTATATATAGTATATACATG,4-162905360-162905370-TA,4-162905371-162905381-TA,4-162905404-162905414-TA;MOTIFS=TATATACATATAGTATATATGTATATATAG,TAGTATATATGTATATATAGTATATACATG,TA,GTATAT;STRUC=<VC187152>	HPRC,HGSVC,1KG-ONT	No	1.616	Yes	NA,NA	NA	NA
chr4:162905337	149563	INS	146	0.8577	0.5147	67	NA	NA	NA	NA	NA	NA	NA	NA	NA	No	ID=4-162905110-162905128-GTATAT,4-162905157-162905167-TA,4-162905168-162905177-TA,4-162905180-162905309-TATATACATATAGTATATATGTATATATAG,4-162905280-162905310-TAGTATATATGTATATATAGTATATACATG,4-162905360-162905370-TA,4-162905371-162905381-TA,4-162905404-162905414-TA;MOTIFS=TATATACATATAGTATATATGTATATATAG,TAGTATATATGTATATATAGTATATACATG,TA,GTATAT;STRUC=<VC187152>	HPRC,HGSVC	No	1.616	Yes	NA,NA	NA	NA
chr4:162905337	149564	INS	255	0.862	0.5042	5	NA	NA	NA	NA	NA	NA	NA	NA	NA	No	ID=4-162905110-162905128-GTATAT,4-162905157-162905167-TA,4-162905168-162905177-TA,4-162905180-162905309-TATATACATATAGTATATATGTATATATAG,4-162905280-162905310-TAGTATATATGTATATATAGTATATACATG,4-162905360-162905370-TA,4-162905371-162905381-TA,4-162905404-162905414-TA;MOTIFS=TATATACATATAGTATATATGTATATATAG,TAGTATATATGTATATATAGTATATACATG,TA,GTATAT;STRUC=<VC187152>	HPRC,HGSVC,1KG-ONT	No	1.616	No	NA,NA	NA	NA
chr4:162905337	149565	INS	116	0.8457	0.5655	47	NA	NA	NA	NA	NA	NA	NA	NA	NA	No	ID=4-162905110-162905128-GTATAT,4-162905157-162905167-TA,4-162905168-162905177-TA,4-162905180-162905309-TATATACATATAGTATATATGTATATATAG,4-162905280-162905310-TAGTATATATGTATATATAGTATATACATG,4-162905360-162905370-TA,4-162905371-162905381-TA,4-162905404-162905414-TA;MOTIFS=TATATACATATAGTATATATGTATATATAG,TAGTATATATGTATATATAGTATATACATG,TA,GTATAT;STRUC=<VC187152>	HPRC,HGSVC	No	1.616	Yes	NA,NA	NA	NA
chr4:162905337	149566	INS	276	0.8766	0.4701	22	NA	NA	NA	NA	NA	NA	NA	NA	NA	No	ID=4-162905110-162905128-GTATAT,4-162905157-162905167-TA,4-162905168-162905177-TA,4-162905180-162905309-TATATACATATAGTATATATGTATATATAG,4-162905280-162905310-TAGTATATATGTATATATAGTATATACATG,4-162905360-162905370-TA,4-162905371-162905381-TA,4-162905404-162905414-TA;MOTIFS=TATATACATATAGTATATATGTATATATAG,TAGTATATATGTATATATAGTATATACATG,TA,GTATAT;STRUC=<VC187152>	HPRC,HGSVC,1KG-ONT	No	1.616	Yes	NA,NA	NA	NA
chr4:162905337	149567	INS	86	0.8369	0.6043	26	NA	NA	NA	NA	NA	NA	NA	NA	NA	No	ID=4-162905110-162905128-GTATAT,4-162905157-162905167-TA,4-162905168-162905177-TA,4-162905180-162905309-TATATACATATAGTATATATGTATATATAG,4-162905280-162905310-TAGTATATATGTATATATAGTATATACATG,4-162905360-162905370-TA,4-162905371-162905381-TA,4-162905404-162905414-TA;MOTIFS=TATATACATATAGTATATATGTATATATAG,TAGTATATATGTATATATAGTATATACATG,TA,GTATAT;STRUC=<VC187152>	HPRC,HGSVC	No	1.616	Yes	NA,NA	NA	NA
chr4:162905338	149568	INS	96	0.9162	0.3146	2	NA	NA	NA	NA	NA	NA	NA	NA	NA	No	ID=4-162905110-162905128-GTATAT,4-162905157-162905167-TA,4-162905168-162905177-TA,4-162905180-162905309-TATATACATATAGTATATATGTATATATAG,4-162905280-162905310-TAGTATATATGTATATATAGTATATACATG,4-162905360-162905370-TA,4-162905371-162905381-TA,4-162905404-162905414-TA;MOTIFS=TATATACATATAGTATATATGTATATATAG,TAGTATATATGTATATATAGTATATACATG,TA,GTATAT;STRUC=<VC187152>	HPRC,HGSVC	No	1.616	No	NA,NA	NA	NA
chr4:162905342	149569	INS	59	0.9076	0.3387	6	NA	NA	NA	NA	NA	NA	NA	NA	NA	No	ID=4-162905110-162905128-GTATAT,4-162905157-162905167-TA,4-162905168-162905177-TA,4-162905180-162905309-TATATACATATAGTATATATGTATATATAG,4-162905280-162905310-TAGTATATATGTATATATAGTATATACATG,4-162905360-162905370-TA,4-162905371-162905381-TA,4-162905404-162905414-TA;MOTIFS=TATATACATATAGTATATATGTATATATAG,TAGTATATATGTATATATAGTATATACATG,TA,GTATAT;STRUC=<VC187152>	HPRC,HGSVC,1KG-ONT	No	1.616	Yes	NA,NA	NA	NA
chr4:162923289	149570	INS	340	0.8046	0.6776	9	NA	NA	NA	NA	NA	NA	NA	NA	NA	No	NA	HGSVC	No	2.538	Yes	NA,NA	NA	NA
chr4:162923289	149571	INS	358	0.8337	0.6197	15	NA	NA	NA	NA	NA	NA	NA	NA	NA	No	NA	HGSVC	No	2.538	Yes	NA,NA	NA	NA
chr4:162941989	149572	DEL	334	0.9833	0.0564	25	NA	NA	NA	NA	NA	NA	NA	NA	NA	No	ID=4-162941997-162942042-T;MOTIFS=T;STRUC=<TR2809611>	HPRC,HGSVC,1KG-ONT	No	0.361	Yes	NA,NA	NA	NA
chr4:162945118	149573	DEL	713	0.8773	0.4271	1	NA	NA	NA	NA	NA	NA	NA	NA	NA	No	NA	HGSVC	No	1.362	No	NA,NA	NA	NA
chr4:162961989	149574	INS	326	0.9593	0.1861	10	NA	NA	NA	NA	NA	NA	NA	NA	NA	No	NA	HPRC,HGSVC,1KG-ONT	No	1.616	Yes	NA,NA	NA	NA
chr4:162973814	149575	INS	73	0.8855	0.4231	1	NA	NA	NA	NA	NA	NA	NA	NA	NA	No	NA	NA	No	2.538	Yes	NA,NA	NA	NA
chr4:162996885	149576	INS	117	0.8246	0.6522	2	NA	NA	NA	NA	NA	NA	NA	NA	NA	No	NA	1KG-ONT	No	1.616	No	NA,NA	NA	NA
chr4:162996902	149577	INS	52	0.8922	0.4361	1	NA	NA	NA	NA	NA	NA	NA	NA	NA	No	ID=4-162996885-162996895-AT,4-162996902-162996914-TA,4-162996915-162996931-AT,4-162996932-162996944-TA,4-162996943-162996963-AG;MOTIFS=AG,TA,AT;STRUC=<VC187157>	HPRC	No	1.616	No	NA,NA	NA	NA
chr4:162996904	149578	INS	54	0.9945	0.0123	5	NA	NA	NA	NA	NA	NA	NA	NA	NA	No	ID=4-162996885-162996895-AT,4-162996902-162996914-TA,4-162996915-162996931-AT,4-162996932-162996944-TA,4-162996943-162996963-AG;MOTIFS=AG,TA,AT;STRUC=<VC187157>	HPRC	No	1.616	No	NA,NA	NA	NA
chr4:162996915	149579	INS	50	0.8189	0.6591	248	NA	NA	NA	NA	NA	NA	NA	NA	NA	No	ID=4-162996885-162996895-AT,4-162996902-162996914-TA,4-162996915-162996931-AT,4-162996932-162996944-TA,4-162996943-162996963-AG;MOTIFS=AG,TA,AT;STRUC=<VC187157>	HPRC	No	1.616	Yes	NA,NA	NA	NA
chr4:162996915	149580	INS	56	0.9084	0.3254	9	NA	NA	NA	NA	NA	NA	NA	NA	NA	No	ID=4-162996885-162996895-AT,4-162996902-162996914-TA,4-162996915-162996931-AT,4-162996932-162996944-TA,4-162996943-162996963-AG;MOTIFS=AG,TA,AT;STRUC=<VC187157>	HPRC	No	1.616	Yes	NA,NA	NA	NA
chr4:162996926	149581	INS	56	0.8874	0.406	3	NA	NA	NA	NA	NA	NA	NA	NA	NA	No	ID=4-162996885-162996895-AT,4-162996902-162996914-TA,4-162996915-162996931-AT,4-162996932-162996944-TA,4-162996943-162996963-AG;MOTIFS=AG,TA,AT;STRUC=<VC187157>	HPRC	No	1.616	No	NA,NA	NA	NA
chr4:162996928	149582	INS	78	0.832	0.6152	3	NA	NA	NA	NA	NA	NA	NA	NA	NA	No	ID=4-162996885-162996895-AT,4-162996902-162996914-TA,4-162996915-162996931-AT,4-162996932-162996944-TA,4-162996943-162996963-AG;MOTIFS=AG,TA,AT;STRUC=<VC187157>	1KG-ONT	No	1.616	No	NA,NA	NA	NA
chr4:162996932	149583	INS	102	0.8025	0.6948	1	NA	NA	NA	NA	NA	NA	NA	NA	NA	No	ID=4-162996885-162996895-AT,4-162996902-162996914-TA,4-162996915-162996931-AT,4-162996932-162996944-TA,4-162996943-162996963-AG;MOTIFS=AG,TA,AT;STRUC=<VC187157>	1KG-ONT	No	1.616	No	NA,NA	NA	NA
chr4:162996932	149584	INS	52	0.8136	0.6947	179	NA	NA	NA	NA	NA	NA	NA	NA	NA	No	ID=4-162996885-162996895-AT,4-162996902-162996914-TA,4-162996915-162996931-AT,4-162996932-162996944-TA,4-162996943-162996963-AG;MOTIFS=AG,TA,AT;STRUC=<VC187157>	HPRC	No	1.616	Yes	NA,NA	NA	NA
chr4:162996932	149585	INS	56	0.8618	0.5046	4	NA	NA	NA	NA	NA	NA	NA	NA	NA	No	ID=4-162996885-162996895-AT,4-162996902-162996914-TA,4-162996915-162996931-AT,4-162996932-162996944-TA,4-162996943-162996963-AG;MOTIFS=AG,TA,AT;STRUC=<VC187157>	HPRC	No	1.616	Yes	NA,NA	NA	NA
