## Supplemental Table 3 for "Population-scale Long-read Sequencing in the *All of Us* Research Program": AoU_strict_SV_summary.csv (part 158 of 233)

SV coordinate	SV ID	SV type	SV length	Confidence score	Calibration sensitivity	AoU cohort sample count	OMIM genes intersected(pLI, LOEUF)	Disease genes intersected(pLI, LOEUF)	Cancer genes intersected(pLI, LOEUF)	ACMG genes intersected(pLI, LOEUF)	OMIM CDS intersected(pLI, LOEUF)	Disease CDS intersected(pLI, LOEUF)	Cancer CDS intersected(pLI, LOEUF)	ACMG CDS intersected(pLI, LOEUF)	Regulatory element intersected	SegDUP association(INS:within 1kb, DEL:intersect)	Tandem repeats intersected	Detected in other LR datasets(HPRC,HGSVC,1KG-ONT)	Detected in AoU SR(990/1,027 AoU Phase I matched samples)	CADD-SV score	Detected in 1KG SR	SR validation	LR assembly-supported	Locityper validation (percentage of carriers with allele differences <20 between the identified and Locityper calls.)
chr4:162996943	149586	INS	94	0.8397	0.6033	1	NA	NA	NA	NA	NA	NA	NA	NA	NA	No	ID=4-162996885-162996895-AT,4-162996902-162996914-TA,4-162996915-162996931-AT,4-162996932-162996944-TA,4-162996943-162996963-AG;MOTIFS=AG,TA,AT;STRUC=<VC187157>	1KG-ONT	No	1.616	No	NA,NA	NA	NA
chr4:162996943	149587	INS	60	0.828	0.6626	4	NA	NA	NA	NA	NA	NA	NA	NA	NA	No	ID=4-162996885-162996895-AT,4-162996902-162996914-TA,4-162996915-162996931-AT,4-162996932-162996944-TA,4-162996943-162996963-AG;MOTIFS=AG,TA,AT;STRUC=<VC187157>	HPRC	No	1.616	Yes	NA,NA	NA	NA
chr4:163012059	149588	DEL	1794	0.8463	0.584	20	NA	NA	NA	NA	NA	NA	NA	NA	NA	No	ID=4-163012138-163012147-TCT;MOTIFS=TCT;STRUC=<TR2809730>,ID=4-163013531-163013545-CT;MOTIFS=CT;STRUC=(CT)n	1KG-ONT	No	3.353	Yes	NA,NA	NA	NA
chr4:163022287	149589	DEL	75	0.8537	0.5697	57	NA	NA	NA	NA	NA	NA	NA	NA	NA	No	NA	NA	No	2.417	Yes	NA,NA	NA	NA
chr4:163033276	149590	DEL	3405	0.9417	0.2521	28	NA	NA	NA	NA	NA	NA	NA	NA	NA	No	ID=4-163034334-163034343-GTG;MOTIFS=GTG;STRUC=<TR2809757>,ID=4-163034486-163034508-GAGGG;MOTIFS=GAGGG;STRUC=<TR2809758>,ID=4-163034573-163034590-AAAGA;MOTIFS=AAAGA;STRUC=<TR2809759>	HPRC,HGSVC,1KG-ONT	No	1.938	Yes	NA,NA	NA	NA
chr4:163037214	149591	INS	180	0.8338	0.6319	1	NA	NA	NA	NA	NA	NA	NA	NA	NA	No	NA	NA	No	1.616	No	NA,NA	NA	NA
chr4:163048645	149592	INS	196	0.7912	0.6858	1	NA	NA	NA	NA	NA	NA	NA	NA	CTCF_binding_site,open_chromatin_region	No	NA	NA	No	2.279	No	NA,NA	NA	NA
chr4:163064356	149593	INS	63	0.8257	0.6389	2	NA	NA	NA	NA	NA	NA	NA	NA	NA	No	ID=4-163064274-163064286-GAAA,4-163064319-163064333-AAAG,4-163064328-163064339-AAG,4-163064334-163064347-AAGA,4-163064425-163064436-AAG,4-163064431-163064450-AAGA;MOTIFS=AAAG,AAG,GAAA,AAGA;STRUC=<VC187160>,ID=4-163064353-163064418-AAGA;MOTIFS=AAGA;STRUC=<TR2809800>	HGSVC	No	1.616	No	NA,NA	NA	NA
chr4:163064399	149594	INS	51	0.8218	0.6885	19	NA	NA	NA	NA	NA	NA	NA	NA	NA	No	ID=4-163064274-163064286-GAAA,4-163064319-163064333-AAAG,4-163064328-163064339-AAG,4-163064334-163064347-AAGA,4-163064425-163064436-AAG,4-163064431-163064450-AAGA;MOTIFS=AAAG,AAG,GAAA,AAGA;STRUC=<VC187160>,ID=4-163064353-163064418-AAGA;MOTIFS=AAGA;STRUC=<TR2809800>	HGSVC	No	1.616	Yes	NA,NA	NA	NA
chr4:163064399	149595	INS	55	0.8816	0.453	7	NA	NA	NA	NA	NA	NA	NA	NA	NA	No	ID=4-163064274-163064286-GAAA,4-163064319-163064333-AAAG,4-163064328-163064339-AAG,4-163064334-163064347-AAGA,4-163064425-163064436-AAG,4-163064431-163064450-AAGA;MOTIFS=AAAG,AAG,GAAA,AAGA;STRUC=<VC187160>,ID=4-163064353-163064418-AAGA;MOTIFS=AAGA;STRUC=<TR2809800>	HGSVC	No	1.616	No	NA,NA	NA	NA
chr4:163110329	149596	INS	325	0.8941	0.3949	5	NAF1(0.096449,0.926)	NA	NA	NA	NA	NA	NA	NA	NA	No	NA	HPRC,HGSVC,1KG-ONT	No	5.872	Yes	NA,NA	NA	NA
chr4:163127460	149597	INS	113	0.8218	0.6585	1	NAF1(0.096449,0.926)	NA	NA	NA	NA	NA	NA	NA	NA	No	NA	NA	No	0.354	No	NA,NA	NA	NA
chr4:163155838	149598	INS	346	0.8395	0.6401	7	NAF1(0.096449,0.926)	NA	NA	NA	NA	NA	NA	NA	NA	No	NA	NA	No	0.354	No	NA,NA	NA	NA
chr4:163155838	149599	DEL	346	0.9224	0.2771	409	NAF1(0.096449,0.926)	NA	NA	NA	NA	NA	NA	NA	NA	No	NA	HPRC,HGSVC,1KG-ONT	No	2.625	Yes	NA,NA	NA	NA
chr4:163156125	149600	DEL	345	0.941	0.5276	1	NAF1(0.096449,0.926)	NA	NA	NA	NA	NA	NA	NA	NA	No	NA	HPRC,HGSVC,1KG-ONT	No	3.341	No	NA,NA	NA	NA
chr4:163163625	149601	INS	329	0.9078	0.3183	107	NAF1(0.096449,0.926)	NA	NA	NA	NA	NA	NA	NA	NA	No	NA	HPRC,HGSVC,1KG-ONT	No	2.941	Yes	NA,NA	NA	NA
chr4:163198079	149602	DEL	117	0.8554	0.5233	1	NA	NA	NA	NA	NA	NA	NA	NA	NA	No	NA	NA	No	2.441	No	NA,NA	NA	NA
chr4:163203851	149603	DEL	428	0.9662	0.1742	526	NA	NA	NA	NA	NA	NA	NA	NA	NA	No	ID=4-163204254-163204265-A,4-163204266-163204279-A;MOTIFS=A;STRUC=<VC187167>	HPRC,HGSVC,1KG-ONT	No	2.001	Yes	NA,NA	NA	NA
chr4:163217509	149604	DEL	664	0.9471	0.3225	3	NA	NA	NA	NA	NA	NA	NA	NA	NA	No	ID=4-163217507-163217515-A;MOTIFS=A;STRUC=<TR2809984>,ID=4-163217577-163217586-AT;MOTIFS=AT;STRUC=<TR2809985>,ID=4-163217840-163217852-CCAT;MOTIFS=CCAT;STRUC=<TR2809986>	HPRC,HGSVC	No	2.481	Yes	NA,NA	NA	NA
chr4:163229633	149605	INS	196	0.826	0.6327	1	NA	NA	NA	NA	NA	NA	NA	NA	NA	No	NA	NA	No	4.939	No	NA,NA	NA	NA
chr4:163232869	149606	INS	80	0.8381	0.594	75	NA	NA	NA	NA	NA	NA	NA	NA	NA	No	NA	HPRC,HGSVC,1KG-ONT	No	1.616	Yes	NA,NA	NA	NA
chr4:163232869	149607	INS	86	0.9109	0.3339	27	NA	NA	NA	NA	NA	NA	NA	NA	NA	No	NA	HPRC,HGSVC,1KG-ONT	No	1.616	Yes	NA,NA	NA	NA
chr4:163232871	149608	INS	74	0.8602	0.5157	8	NA	NA	NA	NA	NA	NA	NA	NA	NA	No	ID=4-163232869-163232893-TA;MOTIFS=TA;STRUC=<TR2810010>	HPRC,HGSVC,1KG-ONT	No	1.616	Yes	NA,NA	NA	NA
chr4:163232871	149609	INS	86	0.8238	0.6377	5	NA	NA	NA	NA	NA	NA	NA	NA	NA	No	ID=4-163232869-163232893-TA;MOTIFS=TA;STRUC=<TR2810010>	HPRC,HGSVC,1KG-ONT	No	1.616	Yes	NA,NA	NA	NA
chr4:163233788	149610	INS	340	0.8871	0.4049	4	NA	NA	NA	NA	NA	NA	NA	NA	NA	No	NA	NA	No	7.523	Yes	NA,NA	NA	NA
chr4:163258845	149611	DEL	874	0.8861	0.4136	13	NA	NA	NA	NA	NA	NA	NA	NA	NA	No	ID=4-163258939-163258948-T;MOTIFS=T;STRUC=<TR2810048>,ID=4-163259562-163259572-GGA;MOTIFS=GGA;STRUC=<TR2810049>,ID=4-163259643-163259651-A;MOTIFS=A;STRUC=<TR2810050>,ID=4-163259652-163259662-A;MOTIFS=A;STRUC=<TR2810051>,ID=4-163259674-163259688-AAGA;MOTIFS=AAGA;STRUC=<TR2810052>	HGSVC	No	0.921	Yes	NA,NA	NA	NA
chr4:163311377	149612	INS	3816	0.8405	0.5997	2	NA	NA	NA	NA	NA	NA	NA	NA	NA	No	NA	NA	No	0.745	Yes	NA,NA	NA	NA
chr4:163311377	149613	INS	1910	0.9852	0.0584	531	NA	NA	NA	NA	NA	NA	NA	NA	NA	No	NA	HPRC,HGSVC,1KG-ONT	No	0.745	Yes	NA,NA	NA	NA
chr4:163311378	149614	INS	1914	0.8224	0.6573	40	NA	NA	NA	NA	NA	NA	NA	NA	NA	No	NA	HPRC,HGSVC,1KG-ONT	No	0.745	Yes	NA,NA	NA	NA
chr4:163394812	149615	INS	324	0.8843	0.4377	3	NA	NA	NA	NA	NA	NA	NA	NA	NA	No	NA	NA	No	1.616	Yes	NA,NA	NA	NA
chr4:163406169	149616	DEL	210	0.8703	0.475	5	NA	NA	NA	NA	NA	NA	NA	NA	NA	No	NA	NA	No	1.043	Yes	NA,NA	NA	NA
chr4:163441832	149617	DEL	1879	0.8458	0.5395	18	NA	NA	NA	NA	NA	NA	NA	NA	NA	No	ID=4-163442267-163442276-A;MOTIFS=A;STRUC=(A)n,ID=4-163442275-163442284-ATT;MOTIFS=ATT;STRUC=<TR2810322>,ID=4-163442752-163442764-ACTC;MOTIFS=ACTC;STRUC=<TR2810323>	NA	No	3.018	Yes	NA,NA	NA	NA
chr4:163450790	149618	INS	127	0.8392	0.6115	3	NA	NA	NA	NA	NA	NA	NA	NA	NA	No	NA	NA	No	2.538	Yes	NA,NA	NA	NA
chr4:163467392	149619	DEL	65	0.7944	0.691	1	NA	NA	NA	NA	NA	NA	NA	NA	NA	No	NA	NA	No	0.75	No	NA,NA	NA	NA
chr4:163480351	149621	INS	57	0.7959	0.6795	3	NA	NA	NA	NA	NA	NA	NA	NA	NA	No	NA	HPRC,HGSVC,1KG-ONT	No	2.271	No	NA,NA	NA	NA
chr4:163480351	149626	INS	79	0.8823	0.4313	1	NA	NA	NA	NA	NA	NA	NA	NA	NA	No	NA	HPRC,HGSVC	No	2.271	No	NA,NA	NA	NA
chr4:163480351	149625	INS	68	0.8733	0.4723	21	NA	NA	NA	NA	NA	NA	NA	NA	NA	No	NA	HPRC,HGSVC,1KG-ONT	No	2.271	Yes	NA,NA	NA	NA
chr4:163480351	149624	INS	64	0.8115	0.6434	48	NA	NA	NA	NA	NA	NA	NA	NA	NA	No	NA	HPRC,HGSVC,1KG-ONT	No	2.271	Yes	NA,NA	NA	NA
chr4:163480351	149623	INS	60	0.8483	0.6224	136	NA	NA	NA	NA	NA	NA	NA	NA	NA	No	NA	HPRC,HGSVC,1KG-ONT	No	2.271	Yes	NA,NA	NA	NA
chr4:163480351	149622	INS	77	0.8073	0.6852	3	NA	NA	NA	NA	NA	NA	NA	NA	NA	No	NA	HPRC,HGSVC,1KG-ONT	No	2.271	No	NA,NA	NA	NA
chr4:163480351	149620	INS	53	0.8161	0.6483	6	NA	NA	NA	NA	NA	NA	NA	NA	NA	No	NA	HPRC,HGSVC,1KG-ONT	No	2.271	Yes	NA,NA	NA	NA
chr4:163480352	149627	INS	56	0.9863	0.0517	274	NA	NA	NA	NA	NA	NA	NA	NA	NA	No	ID=4-163480351-163480364-AT,4-163480365-163480390-AT;MOTIFS=AT;STRUC=<VC187186>	HPRC,HGSVC,1KG-ONT	No	2.271	Yes	NA,NA	NA	NA
chr4:163480352	149628	INS	106	0.8921	0.656	1	NA	NA	NA	NA	NA	NA	NA	NA	NA	No	ID=4-163480351-163480364-AT,4-163480365-163480390-AT;MOTIFS=AT;STRUC=<VC187186>	HPRC,HGSVC	No	2.271	No	NA,NA	NA	NA
chr4:163480354	149629	INS	86	0.8675	0.6534	5	NA	NA	NA	NA	NA	NA	NA	NA	NA	No	ID=4-163480351-163480364-AT,4-163480365-163480390-AT;MOTIFS=AT;STRUC=<VC187186>	HPRC,HGSVC	No	2.271	Yes	NA,NA	NA	NA
chr4:163480356	149630	INS	52	0.8123	0.6574	35	NA	NA	NA	NA	NA	NA	NA	NA	NA	No	ID=4-163480351-163480364-AT,4-163480365-163480390-AT;MOTIFS=AT;STRUC=<VC187186>	HPRC,HGSVC,1KG-ONT	No	2.271	Yes	NA,NA	NA	NA
chr4:163480365	149631	INS	58	0.8438	0.6383	2	NA	NA	NA	NA	NA	NA	NA	NA	NA	No	ID=4-163480351-163480364-AT,4-163480365-163480390-AT;MOTIFS=AT;STRUC=<VC187186>	HPRC,HGSVC,1KG-ONT	No	0.745	No	NA,NA	NA	NA
chr4:163480365	149632	INS	52	0.8176	0.6851	6	NA	NA	NA	NA	NA	NA	NA	NA	NA	No	ID=4-163480351-163480364-AT,4-163480365-163480390-AT;MOTIFS=AT;STRUC=<VC187186>	HPRC,HGSVC,1KG-ONT	No	0.745	Yes	NA,NA	NA	NA
chr4:163496801	149633	DEL	54	0.9228	0.3051	182	NA	NA	NA	NA	NA	NA	NA	NA	NA	No	NA	HPRC,HGSVC,1KG-ONT	No	0.322	Yes	NA,NA	NA	NA
chr4:163580788	149634	DEL	313	0.9962	0.0069	786	MARCHF1(7.7623e-08,0.867)	NA	NA	NA	NA	NA	NA	NA	NA	No	ID=4-163580798-163580813-T;MOTIFS=T;STRUC=(T)n	HPRC,HGSVC,1KG-ONT	No	3.075	Yes	NA,NA	NA	NA
chr4:163587803	149635	INS	334	0.922	0.2823	105	MARCHF1(7.7623e-08,0.867)	NA	NA	NA	NA	NA	NA	NA	enhancer	No	NA	HPRC,HGSVC,1KG-ONT	No	9.096	Yes	NA,NA	NA	NA
chr4:163587803	149636	INS	360	0.9036	0.3439	1	MARCHF1(7.7623e-08,0.867)	NA	NA	NA	NA	NA	NA	NA	enhancer	No	NA	HPRC,HGSVC,1KG-ONT	No	9.096	Yes	NA,NA	NA	NA
chr4:163595021	149637	INS	143	0.8326	0.6168	4	MARCHF1(7.7623e-08,0.867)	NA	NA	NA	NA	NA	NA	NA	NA	No	NA	NA	No	0.089	Yes	NA,NA	NA	NA
chr4:163595095	149638	DEL	143	0.8619	0.532	670	MARCHF1(7.7623e-08,0.867)	NA	NA	NA	NA	NA	NA	NA	NA	No	ID=4-163595357-163595367-A;MOTIFS=A;STRUC=(A)n	HPRC,HGSVC,1KG-ONT	No	2.275	Yes	NA,NA	NA	NA
chr4:163646130	149640	INS	59	0.8898	0.38	44	MARCHF1(7.7623e-08,0.867)	NA	NA	NA	NA	NA	NA	NA	NA	No	NA	HPRC,HGSVC,1KG-ONT	No	3.989	Yes	NA,NA	NA	NA
chr4:163670388	149641	INS	60	0.878	0.3911	2	MARCHF1(7.7623e-08,0.867)	NA	NA	NA	NA	NA	NA	NA	NA	No	ID=4-163670359-163670383-ATCT;MOTIFS=ATCT;STRUC=(ATCT)n,ID=4-163670372-163670388-TCTG;MOTIFS=TCTG;STRUC=<TR2810621>	NA	No	1.616	No	NA,NA	NA	NA
chr4:163692563	149642	DEL	1188	0.8848	0.4574	85	MARCHF1(7.7623e-08,0.867)	NA	NA	NA	NA	NA	NA	NA	enhancer	No	NA	HPRC,HGSVC,1KG-ONT	No	3.149	Yes	NA,NA	NA	NA
chr4:163712261	149643	INS	342	0.9171	0.3141	1	MARCHF1(7.7623e-08,0.867)	NA	NA	NA	NA	NA	NA	NA	NA	No	NA	NA	No	1.616	Yes	NA,NA	NA	NA
chr4:163718780	149644	INS	121	0.875	0.444	3	MARCHF1(7.7623e-08,0.867)	NA	NA	NA	NA	NA	NA	NA	NA	No	NA	HGSVC,1KG-ONT	No	5.372	Yes	NA,NA	NA	NA
chr4:163733174	149645	DEL	50	0.9485	0.1881	7	MARCHF1(7.7623e-08,0.867)	NA	NA	NA	NA	NA	NA	NA	NA	No	ID=4-163733149-163733168-TC,4-163733177-163733221-TA,4-163733227-163733241-TA,4-163733247-163733259-TA,4-163733258-163733277-AC,4-163733284-163733296-AC,4-163733306-163733317-TA;MOTIFS=AC,TC,TA;STRUC=<VC187205>	1KG-ONT	No	2.588	Yes	NA,NA	NA	NA
chr4:163733197	149646	INS	64	0.8892	0.3928	2	MARCHF1(7.7623e-08,0.867)	NA	NA	NA	NA	NA	NA	NA	NA	No	ID=4-163733149-163733168-TC,4-163733177-163733221-TA,4-163733227-163733241-TA,4-163733247-163733259-TA,4-163733258-163733277-AC,4-163733284-163733296-AC,4-163733306-163733317-TA;MOTIFS=AC,TC,TA;STRUC=<VC187205>	HPRC,HGSVC,1KG-ONT	No	0.03	No	NA,NA	NA	NA
chr4:163733197	149647	INS	56	0.9345	0.3819	1	MARCHF1(7.7623e-08,0.867)	NA	NA	NA	NA	NA	NA	NA	NA	No	ID=4-163733149-163733168-TC,4-163733177-163733221-TA,4-163733227-163733241-TA,4-163733247-163733259-TA,4-163733258-163733277-AC,4-163733284-163733296-AC,4-163733306-163733317-TA;MOTIFS=AC,TC,TA;STRUC=<VC187205>	HPRC,HGSVC,1KG-ONT	No	0.03	No	NA,NA	NA	NA
chr4:163733204	149648	INS	74	0.8628	0.4796	1	MARCHF1(7.7623e-08,0.867)	NA	NA	NA	NA	NA	NA	NA	NA	No	ID=4-163733149-163733168-TC,4-163733177-163733221-TA,4-163733227-163733241-TA,4-163733247-163733259-TA,4-163733258-163733277-AC,4-163733284-163733296-AC,4-163733306-163733317-TA;MOTIFS=AC,TC,TA;STRUC=<VC187205>	HPRC,HGSVC,1KG-ONT	No	1.616	No	NA,NA	NA	NA
chr4:163733207	149654	INS	114	0.8335	0.6068	1	MARCHF1(7.7623e-08,0.867)	NA	NA	NA	NA	NA	NA	NA	NA	No	ID=4-163733149-163733168-TC,4-163733177-163733221-TA,4-163733227-163733241-TA,4-163733247-163733259-TA,4-163733258-163733277-AC,4-163733284-163733296-AC,4-163733306-163733317-TA;MOTIFS=AC,TC,TA;STRUC=<VC187205>	HPRC,HGSVC	No	1.616	No	NA,NA	NA	NA
chr4:163733207	149658	INS	68	0.858	0.5398	75	MARCHF1(7.7623e-08,0.867)	NA	NA	NA	NA	NA	NA	NA	NA	No	ID=4-163733149-163733168-TC,4-163733177-163733221-TA,4-163733227-163733241-TA,4-163733247-163733259-TA,4-163733258-163733277-AC,4-163733284-163733296-AC,4-163733306-163733317-TA;MOTIFS=AC,TC,TA;STRUC=<VC187205>	HPRC,HGSVC,1KG-ONT	No	1.616	Yes	NA,NA	NA	NA
chr4:163733207	149657	INS	130	0.8619	0.5172	1	MARCHF1(7.7623e-08,0.867)	NA	NA	NA	NA	NA	NA	NA	NA	No	ID=4-163733149-163733168-TC,4-163733177-163733221-TA,4-163733227-163733241-TA,4-163733247-163733259-TA,4-163733258-163733277-AC,4-163733284-163733296-AC,4-163733306-163733317-TA;MOTIFS=AC,TC,TA;STRUC=<VC187205>	HGSVC	No	1.616	No	NA,NA	NA	NA
chr4:163733207	149656	INS	106	0.899	0.4275	20	MARCHF1(7.7623e-08,0.867)	NA	NA	NA	NA	NA	NA	NA	NA	No	ID=4-163733149-163733168-TC,4-163733177-163733221-TA,4-163733227-163733241-TA,4-163733247-163733259-TA,4-163733258-163733277-AC,4-163733284-163733296-AC,4-163733306-163733317-TA;MOTIFS=AC,TC,TA;STRUC=<VC187205>	HPRC,HGSVC	No	1.616	Yes	NA,NA	NA	NA
chr4:163733207	149655	INS	78	0.8447	0.5774	8	MARCHF1(7.7623e-08,0.867)	NA	NA	NA	NA	NA	NA	NA	NA	No	ID=4-163733149-163733168-TC,4-163733177-163733221-TA,4-163733227-163733241-TA,4-163733247-163733259-TA,4-163733258-163733277-AC,4-163733284-163733296-AC,4-163733306-163733317-TA;MOTIFS=AC,TC,TA;STRUC=<VC187205>	HPRC,HGSVC,1KG-ONT	No	1.616	Yes	NA,NA	NA	NA
chr4:163733207	149653	INS	64	0.8822	0.4717	96	MARCHF1(7.7623e-08,0.867)	NA	NA	NA	NA	NA	NA	NA	NA	No	ID=4-163733149-163733168-TC,4-163733177-163733221-TA,4-163733227-163733241-TA,4-163733247-163733259-TA,4-163733258-163733277-AC,4-163733284-163733296-AC,4-163733306-163733317-TA;MOTIFS=AC,TC,TA;STRUC=<VC187205>	HPRC,HGSVC,1KG-ONT	No	1.616	Yes	NA,NA	NA	NA
chr4:163733207	149652	INS	82	0.8134	0.6552	3	MARCHF1(7.7623e-08,0.867)	NA	NA	NA	NA	NA	NA	NA	NA	No	ID=4-163733149-163733168-TC,4-163733177-163733221-TA,4-163733227-163733241-TA,4-163733247-163733259-TA,4-163733258-163733277-AC,4-163733284-163733296-AC,4-163733306-163733317-TA;MOTIFS=AC,TC,TA;STRUC=<VC187205>	HPRC,HGSVC,1KG-ONT	No	1.616	No	NA,NA	NA	NA
chr4:163733207	149651	INS	90	0.8316	0.6424	1	MARCHF1(7.7623e-08,0.867)	NA	NA	NA	NA	NA	NA	NA	NA	No	ID=4-163733149-163733168-TC,4-163733177-163733221-TA,4-163733227-163733241-TA,4-163733247-163733259-TA,4-163733258-163733277-AC,4-163733284-163733296-AC,4-163733306-163733317-TA;MOTIFS=AC,TC,TA;STRUC=<VC187205>	HPRC,HGSVC	No	1.616	No	NA,NA	NA	NA
chr4:163733207	149650	INS	60	0.8726	0.5438	11	MARCHF1(7.7623e-08,0.867)	NA	NA	NA	NA	NA	NA	NA	NA	No	ID=4-163733149-163733168-TC,4-163733177-163733221-TA,4-163733227-163733241-TA,4-163733247-163733259-TA,4-163733258-163733277-AC,4-163733284-163733296-AC,4-163733306-163733317-TA;MOTIFS=AC,TC,TA;STRUC=<VC187205>	HPRC,HGSVC,1KG-ONT	No	1.616	Yes	NA,NA	NA	NA
chr4:163733207	149649	INS	60	0.8706	0.5278	3	MARCHF1(7.7623e-08,0.867)	NA	NA	NA	NA	NA	NA	NA	NA	No	ID=4-163733149-163733168-TC,4-163733177-163733221-TA,4-163733227-163733241-TA,4-163733247-163733259-TA,4-163733258-163733277-AC,4-163733284-163733296-AC,4-163733306-163733317-TA;MOTIFS=AC,TC,TA;STRUC=<VC187205>	HPRC,HGSVC,1KG-ONT	No	1.616	Yes	NA,NA	NA	NA
chr4:163733227	149659	INS	59	0.8421	0.6614	4	MARCHF1(7.7623e-08,0.867)	NA	NA	NA	NA	NA	NA	NA	NA	No	ID=4-163733149-163733168-TC,4-163733177-163733221-TA,4-163733227-163733241-TA,4-163733247-163733259-TA,4-163733258-163733277-AC,4-163733284-163733296-AC,4-163733306-163733317-TA;MOTIFS=AC,TC,TA;STRUC=<VC187205>	HPRC,HGSVC,1KG-ONT	No	1.616	Yes	NA,NA	NA	NA
chr4:163733258	149660	INS	52	0.8252	0.6828	16	MARCHF1(7.7623e-08,0.867)	NA	NA	NA	NA	NA	NA	NA	NA	No	ID=4-163733149-163733168-TC,4-163733177-163733221-TA,4-163733227-163733241-TA,4-163733247-163733259-TA,4-163733258-163733277-AC,4-163733284-163733296-AC,4-163733306-163733317-TA;MOTIFS=AC,TC,TA;STRUC=<VC187205>	HPRC,HGSVC,1KG-ONT	No	1.616	Yes	NA,NA	NA	NA
chr4:163737146	149661	DEL	834	0.877	0.507	237	MARCHF1(7.7623e-08,0.867)	NA	NA	NA	NA	NA	NA	NA	NA	No	ID=4-163737164-163737182-T,4-163737192-163737207-TTTA,4-163737214-163737228-T,4-163737661-163737670-TCA;MOTIFS=TTTA,TCA,T;STRUC=<VC187207>	HPRC,HGSVC,1KG-ONT	No	3.952	Yes	NA,NA	NA	NA
chr4:163751901	149662	INS	3599	0.853	0.5287	11	MARCHF1(7.7623e-08,0.867)	NA	NA	NA	NA	NA	NA	NA	NA	No	NA	HGSVC,1KG-ONT	No	1.616	Yes	NA,NA	NA	NA
chr4:163756464	149663	INS	203	0.8382	0.5914	1	MARCHF1(7.7623e-08,0.867)	NA	NA	NA	NA	NA	NA	NA	NA	No	NA	NA	No	1.616	No	NA,NA	NA	NA
chr4:163803465	149664	INS	60	0.9255	0.2667	78	MARCHF1(7.7623e-08,0.867)	NA	NA	NA	NA	NA	NA	NA	NA	No	NA	HPRC,HGSVC,1KG-ONT	No	1.616	Yes	NA,NA	NA	NA
chr4:163812149	149665	INS	61	0.8511	0.5702	1	MARCHF1(7.7623e-08,0.867)	NA	NA	NA	NA	NA	NA	NA	NA	No	NA	NA	No	1.616	No	NA,NA	NA	NA
chr4:163831605	149666	INS	342	0.8747	0.4529	57	MARCHF1(7.7623e-08,0.867)	NA	NA	NA	NA	NA	NA	NA	NA	No	NA	HGSVC,1KG-ONT	No	1.616	Yes	NA,NA	NA	NA
chr4:163836594	149669	INS	224	0.9667	0.1668	1020	MARCHF1(7.7623e-08,0.867)	NA	NA	NA	NA	NA	NA	NA	NA	No	NA	HPRC,HGSVC,1KG-ONT	No	0.692	Yes	NA,NA	NA	NA
chr4:163836594	149671	INS	237	0.9014	0.5633	149	MARCHF1(7.7623e-08,0.867)	NA	NA	NA	NA	NA	NA	NA	NA	No	NA	HPRC,HGSVC,1KG-ONT	No	0.692	Yes	NA,NA	NA	NA
chr4:163869015	149672	INS	1077	0.85	0.5615	6	MARCHF1(7.7623e-08,0.867)	NA	NA	NA	NA	NA	NA	NA	NA	No	NA	1KG-ONT	No	0.745	Yes	NA,NA	NA	NA
chr4:163877485	149673	INS	312	0.9451	0.247	6	MARCHF1(7.7623e-08,0.867)	NA	NA	NA	NA	NA	NA	NA	NA	No	NA	1KG-ONT	No	1.616	Yes	NA,NA	NA	NA
chr4:163881682	149674	INS	311	0.9385	0.226	92	MARCHF1(7.7623e-08,0.867)	NA	NA	NA	NA	NA	NA	NA	NA	No	ID=4-163881675-163881690-AGAAA;MOTIFS=AGAAA;STRUC=<TR2810905>	HPRC,HGSVC,1KG-ONT	No	1.616	Yes	NA,NA	NA	NA
chr4:163894556	149675	INS	93	0.8637	0.5171	4	MARCHF1(7.7623e-08,0.867)	NA	NA	NA	NA	NA	NA	NA	NA	No	NA	HPRC,HGSVC,1KG-ONT	No	1.616	Yes	NA,NA	NA	NA
chr4:163894556	149695	INS	278	0.8138	0.6515	49	MARCHF1(7.7623e-08,0.867)	NA	NA	NA	NA	NA	NA	NA	NA	No	NA	HPRC,HGSVC,1KG-ONT	No	1.616	Yes	NA,NA	NA	NA
chr4:163894556	149694	INS	387	0.8154	0.6738	114	MARCHF1(7.7623e-08,0.867)	NA	NA	NA	NA	NA	NA	NA	NA	No	NA	HPRC,HGSVC,1KG-ONT	No	1.616	Yes	NA,NA	NA	NA
chr4:163894556	149693	INS	364	0.837	0.6072	51	MARCHF1(7.7623e-08,0.867)	NA	NA	NA	NA	NA	NA	NA	NA	No	NA	HPRC,HGSVC,1KG-ONT	No	1.616	Yes	NA,NA	NA	NA
chr4:163894556	149692	INS	318	0.9352	0.2524	75	MARCHF1(7.7623e-08,0.867)	NA	NA	NA	NA	NA	NA	NA	NA	No	NA	HPRC,HGSVC,1KG-ONT	No	1.616	Yes	NA,NA	NA	NA
chr4:163894556	149691	INS	192	0.7984	0.6903	5	MARCHF1(7.7623e-08,0.867)	NA	NA	NA	NA	NA	NA	NA	NA	No	NA	HPRC,HGSVC,1KG-ONT	No	1.616	Yes	NA,NA	NA	NA
chr4:163894556	149690	INS	146	0.8034	0.6866	20	MARCHF1(7.7623e-08,0.867)	NA	NA	NA	NA	NA	NA	NA	NA	No	NA	HPRC,HGSVC,1KG-ONT	No	1.616	No	NA,NA	NA	NA
chr4:163894556	149689	INS	100	0.8463	0.57	7	MARCHF1(7.7623e-08,0.867)	NA	NA	NA	NA	NA	NA	NA	NA	No	NA	HPRC,HGSVC,1KG-ONT	No	1.616	Yes	NA,NA	NA	NA
chr4:163894556	149688	INS	78	0.8353	0.614	8	MARCHF1(7.7623e-08,0.867)	NA	NA	NA	NA	NA	NA	NA	NA	No	NA	HPRC,HGSVC,1KG-ONT	No	1.616	No	NA,NA	NA	NA
chr4:163894556	149686	INS	206	0.8216	0.6672	2	MARCHF1(7.7623e-08,0.867)	NA	NA	NA	NA	NA	NA	NA	NA	No	NA	HPRC,HGSVC,1KG-ONT	No	1.616	No	NA,NA	NA	NA
chr4:163894556	149683	INS	131	0.8589	0.5471	43	MARCHF1(7.7623e-08,0.867)	NA	NA	NA	NA	NA	NA	NA	NA	No	NA	HPRC,HGSVC,1KG-ONT	No	1.616	Yes	NA,NA	NA	NA
chr4:163894556	149682	INS	108	0.8425	0.6054	16	MARCHF1(7.7623e-08,0.867)	NA	NA	NA	NA	NA	NA	NA	NA	No	NA	HPRC,HGSVC,1KG-ONT	No	1.616	Yes	NA,NA	NA	NA
chr4:163894556	149681	INS	85	0.8559	0.5579	3	MARCHF1(7.7623e-08,0.867)	NA	NA	NA	NA	NA	NA	NA	NA	No	NA	HPRC,HGSVC,1KG-ONT	No	1.616	Yes	NA,NA	NA	NA
chr4:163894556	149680	INS	162	0.8147	0.6752	15	MARCHF1(7.7623e-08,0.867)	NA	NA	NA	NA	NA	NA	NA	NA	No	NA	HPRC,HGSVC,1KG-ONT	No	1.616	Yes	NA,NA	NA	NA
chr4:163894556	149679	INS	139	0.8659	0.4975	33	MARCHF1(7.7623e-08,0.867)	NA	NA	NA	NA	NA	NA	NA	NA	No	NA	HPRC,HGSVC,1KG-ONT	No	1.616	Yes	NA,NA	NA	NA
chr4:163894556	149677	INS	62	0.8599	0.5243	12	MARCHF1(7.7623e-08,0.867)	NA	NA	NA	NA	NA	NA	NA	NA	No	NA	HPRC,HGSVC	No	1.616	Yes	NA,NA	NA	NA
chr4:163894556	149676	INS	163	0.8576	0.5589	2	MARCHF1(7.7623e-08,0.867)	NA	NA	NA	NA	NA	NA	NA	NA	No	NA	HPRC,HGSVC,1KG-ONT	No	1.616	No	NA,NA	NA	NA
chr4:163894556	149684	INS	177	0.8311	0.6152	6	MARCHF1(7.7623e-08,0.867)	NA	NA	NA	NA	NA	NA	NA	NA	No	NA	HPRC,HGSVC,1KG-ONT	No	1.616	Yes	NA,NA	NA	NA
chr4:163894563	149696	INS	66	0.8815	0.6868	1	MARCHF1(7.7623e-08,0.867)	NA	NA	NA	NA	NA	NA	NA	NA	No	ID=4-163894556-163894660-ATGCATATATATATATGCATGTG,4-163894560-163894572-AT,4-163894583-163894595-AT,4-163894585-163894629-ATATATATATGCATGTGATGCATATATATATATGCATGTGATGC,4-163894606-163894618-AT,4-163894629-163894641-AT,4-163894633-163894698-ATATATATGCATGTGATGC,4-163894652-163894660-AT,4-163894671-163894679-AT,4-163894671-163894762-ATATATATGCATGTGATGCAT,4-163894690-163894700-AT,4-163894690-163894713-ATATATATATGCATGTGATGCAT,4-163894711-163894721-AT,4-163894732-163894742-AT,4-163894740-163894831-ATGCATGTGATGCATATATATAC,4-163894753-163894762-AT,4-163894776-163894785-AT,4-163894799-163894808-AT,4-163894809-163894916-ATGCATGTGATGCATATATAT,4-163894822-163894832-AT,4-163894843-163894853-AT,4-163894864-163894874-AT,4-163894885-163894895-AT,4-163894906-163894920-AT,4-163894908-163894978-ATATATATATATGCATGTGATGC,4-163894931-163894943-AT,4-163894954-163894966-AT,4-163894956-163894977-ATATATATATGCATGTGATGC,4-163895010-163895019-AC,4-163895100-163895109-AT;MOTIFS=ATGCATGTGATGCATATATAT,ATATATATATGCATGTGATGC,ATATATATATATGCATGTGATGC,AT,AC,ATGCATGTGATGCATATATATAC,ATATATATATGCATGTGATGCATATATATATATGCATGTGATGC,ATATATATGCATGTGATGC,ATATATATGCATGTGATGCAT,ATGCATATATATATATGCATGTG,ATATATATATGCATGTGATGCAT;STRUC=<VC187223>	HPRC,HGSVC	No	1.616	No	NA,NA	NA	NA
chr4:163894583	149697	INS	249	0.8564	0.558	47	MARCHF1(7.7623e-08,0.867)	NA	NA	NA	NA	NA	NA	NA	NA	No	ID=4-163894556-163894660-ATGCATATATATATATGCATGTG,4-163894560-163894572-AT,4-163894583-163894595-AT,4-163894585-163894629-ATATATATATGCATGTGATGCATATATATATATGCATGTGATGC,4-163894606-163894618-AT,4-163894629-163894641-AT,4-163894633-163894698-ATATATATGCATGTGATGC,4-163894652-163894660-AT,4-163894671-163894679-AT,4-163894671-163894762-ATATATATGCATGTGATGCAT,4-163894690-163894700-AT,4-163894690-163894713-ATATATATATGCATGTGATGCAT,4-163894711-163894721-AT,4-163894732-163894742-AT,4-163894740-163894831-ATGCATGTGATGCATATATATAC,4-163894753-163894762-AT,4-163894776-163894785-AT,4-163894799-163894808-AT,4-163894809-163894916-ATGCATGTGATGCATATATAT,4-163894822-163894832-AT,4-163894843-163894853-AT,4-163894864-163894874-AT,4-163894885-163894895-AT,4-163894906-163894920-AT,4-163894908-163894978-ATATATATATATGCATGTGATGC,4-163894931-163894943-AT,4-163894954-163894966-AT,4-163894956-163894977-ATATATATATGCATGTGATGC,4-163895010-163895019-AC,4-163895100-163895109-AT;MOTIFS=ATGCATGTGATGCATATATAT,ATATATATATGCATGTGATGC,ATATATATATATGCATGTGATGC,AT,AC,ATGCATGTGATGCATATATATAC,ATATATATATGCATGTGATGCATATATATATATGCATGTGATGC,ATATATATGCATGTGATGC,ATATATATGCATGTGATGCAT,ATGCATATATATATATGCATGTG,ATATATATATGCATGTGATGCAT;STRUC=<VC187223>	HPRC,HGSVC,1KG-ONT	No	1.616	Yes	NA,NA	NA	NA
chr4:163894585	149698	INS	121	0.8346	0.6072	34	MARCHF1(7.7623e-08,0.867)	NA	NA	NA	NA	NA	NA	NA	NA	No	ID=4-163894556-163894660-ATGCATATATATATATGCATGTG,4-163894560-163894572-AT,4-163894583-163894595-AT,4-163894585-163894629-ATATATATATGCATGTGATGCATATATATATATGCATGTGATGC,4-163894606-163894618-AT,4-163894629-163894641-AT,4-163894633-163894698-ATATATATGCATGTGATGC,4-163894652-163894660-AT,4-163894671-163894679-AT,4-163894671-163894762-ATATATATGCATGTGATGCAT,4-163894690-163894700-AT,4-163894690-163894713-ATATATATATGCATGTGATGCAT,4-163894711-163894721-AT,4-163894732-163894742-AT,4-163894740-163894831-ATGCATGTGATGCATATATATAC,4-163894753-163894762-AT,4-163894776-163894785-AT,4-163894799-163894808-AT,4-163894809-163894916-ATGCATGTGATGCATATATAT,4-163894822-163894832-AT,4-163894843-163894853-AT,4-163894864-163894874-AT,4-163894885-163894895-AT,4-163894906-163894920-AT,4-163894908-163894978-ATATATATATATGCATGTGATGC,4-163894931-163894943-AT,4-163894954-163894966-AT,4-163894956-163894977-ATATATATATGCATGTGATGC,4-163895010-163895019-AC,4-163895100-163895109-AT;MOTIFS=ATGCATGTGATGCATATATAT,ATATATATATGCATGTGATGC,ATATATATATATGCATGTGATGC,AT,AC,ATGCATGTGATGCATATATATAC,ATATATATATGCATGTGATGCATATATATATATGCATGTGATGC,ATATATATGCATGTGATGC,ATATATATGCATGTGATGCAT,ATGCATATATATATATGCATGTG,ATATATATATGCATGTGATGCAT;STRUC=<VC187223>	HPRC,HGSVC,1KG-ONT	No	1.616	Yes	NA,NA	NA	NA
chr4:163894586	149699	INS	74	0.8259	0.6211	1	MARCHF1(7.7623e-08,0.867)	NA	NA	NA	NA	NA	NA	NA	NA	No	ID=4-163894556-163894660-ATGCATATATATATATGCATGTG,4-163894560-163894572-AT,4-163894583-163894595-AT,4-163894585-163894629-ATATATATATGCATGTGATGCATATATATATATGCATGTGATGC,4-163894606-163894618-AT,4-163894629-163894641-AT,4-163894633-163894698-ATATATATGCATGTGATGC,4-163894652-163894660-AT,4-163894671-163894679-AT,4-163894671-163894762-ATATATATGCATGTGATGCAT,4-163894690-163894700-AT,4-163894690-163894713-ATATATATATGCATGTGATGCAT,4-163894711-163894721-AT,4-163894732-163894742-AT,4-163894740-163894831-ATGCATGTGATGCATATATATAC,4-163894753-163894762-AT,4-163894776-163894785-AT,4-163894799-163894808-AT,4-163894809-163894916-ATGCATGTGATGCATATATAT,4-163894822-163894832-AT,4-163894843-163894853-AT,4-163894864-163894874-AT,4-163894885-163894895-AT,4-163894906-163894920-AT,4-163894908-163894978-ATATATATATATGCATGTGATGC,4-163894931-163894943-AT,4-163894954-163894966-AT,4-163894956-163894977-ATATATATATGCATGTGATGC,4-163895010-163895019-AC,4-163895100-163895109-AT;MOTIFS=ATGCATGTGATGCATATATAT,ATATATATATGCATGTGATGC,ATATATATATATGCATGTGATGC,AT,AC,ATGCATGTGATGCATATATATAC,ATATATATATGCATGTGATGCATATATATATATGCATGTGATGC,ATATATATGCATGTGATGC,ATATATATGCATGTGATGCAT,ATGCATATATATATATGCATGTG,ATATATATATGCATGTGATGCAT;STRUC=<VC187223>	HPRC,HGSVC	No	1.616	No	NA,NA	NA	NA
chr4:163894592	149700	INS	153	0.8438	0.5622	19	MARCHF1(7.7623e-08,0.867)	NA	NA	NA	NA	NA	NA	NA	NA	No	ID=4-163894556-163894660-ATGCATATATATATATGCATGTG,4-163894560-163894572-AT,4-163894583-163894595-AT,4-163894585-163894629-ATATATATATGCATGTGATGCATATATATATATGCATGTGATGC,4-163894606-163894618-AT,4-163894629-163894641-AT,4-163894633-163894698-ATATATATGCATGTGATGC,4-163894652-163894660-AT,4-163894671-163894679-AT,4-163894671-163894762-ATATATATGCATGTGATGCAT,4-163894690-163894700-AT,4-163894690-163894713-ATATATATATGCATGTGATGCAT,4-163894711-163894721-AT,4-163894732-163894742-AT,4-163894740-163894831-ATGCATGTGATGCATATATATAC,4-163894753-163894762-AT,4-163894776-163894785-AT,4-163894799-163894808-AT,4-163894809-163894916-ATGCATGTGATGCATATATAT,4-163894822-163894832-AT,4-163894843-163894853-AT,4-163894864-163894874-AT,4-163894885-163894895-AT,4-163894906-163894920-AT,4-163894908-163894978-ATATATATATATGCATGTGATGC,4-163894931-163894943-AT,4-163894954-163894966-AT,4-163894956-163894977-ATATATATATGCATGTGATGC,4-163895010-163895019-AC,4-163895100-163895109-AT;MOTIFS=ATGCATGTGATGCATATATAT,ATATATATATGCATGTGATGC,ATATATATATATGCATGTGATGC,AT,AC,ATGCATGTGATGCATATATATAC,ATATATATATGCATGTGATGCATATATATATATGCATGTGATGC,ATATATATGCATGTGATGC,ATATATATGCATGTGATGCAT,ATGCATATATATATATGCATGTG,ATATATATATGCATGTGATGCAT;STRUC=<VC187223>	HPRC,HGSVC,1KG-ONT	No	1.616	Yes	NA,NA	NA	NA
chr4:163894633	149701	INS	479	0.8403	0.6076	13	MARCHF1(7.7623e-08,0.867)	NA	NA	NA	NA	NA	NA	NA	NA	No	ID=4-163894556-163894660-ATGCATATATATATATGCATGTG,4-163894560-163894572-AT,4-163894583-163894595-AT,4-163894585-163894629-ATATATATATGCATGTGATGCATATATATATATGCATGTGATGC,4-163894606-163894618-AT,4-163894629-163894641-AT,4-163894633-163894698-ATATATATGCATGTGATGC,4-163894652-163894660-AT,4-163894671-163894679-AT,4-163894671-163894762-ATATATATGCATGTGATGCAT,4-163894690-163894700-AT,4-163894690-163894713-ATATATATATGCATGTGATGCAT,4-163894711-163894721-AT,4-163894732-163894742-AT,4-163894740-163894831-ATGCATGTGATGCATATATATAC,4-163894753-163894762-AT,4-163894776-163894785-AT,4-163894799-163894808-AT,4-163894809-163894916-ATGCATGTGATGCATATATAT,4-163894822-163894832-AT,4-163894843-163894853-AT,4-163894864-163894874-AT,4-163894885-163894895-AT,4-163894906-163894920-AT,4-163894908-163894978-ATATATATATATGCATGTGATGC,4-163894931-163894943-AT,4-163894954-163894966-AT,4-163894956-163894977-ATATATATATGCATGTGATGC,4-163895010-163895019-AC,4-163895100-163895109-AT;MOTIFS=ATGCATGTGATGCATATATAT,ATATATATATGCATGTGATGC,ATATATATATATGCATGTGATGC,AT,AC,ATGCATGTGATGCATATATATAC,ATATATATATGCATGTGATGCATATATATATATGCATGTGATGC,ATATATATGCATGTGATGC,ATATATATGCATGTGATGCAT,ATGCATATATATATATGCATGTG,ATATATATATGCATGTGATGCAT;STRUC=<VC187223>	HPRC,HGSVC,1KG-ONT	No	1.616	Yes	NA,NA	NA	NA
chr4:163894633	149702	INS	521	0.8002	0.6985	8	MARCHF1(7.7623e-08,0.867)	NA	NA	NA	NA	NA	NA	NA	NA	No	ID=4-163894556-163894660-ATGCATATATATATATGCATGTG,4-163894560-163894572-AT,4-163894583-163894595-AT,4-163894585-163894629-ATATATATATGCATGTGATGCATATATATATATGCATGTGATGC,4-163894606-163894618-AT,4-163894629-163894641-AT,4-163894633-163894698-ATATATATGCATGTGATGC,4-163894652-163894660-AT,4-163894671-163894679-AT,4-163894671-163894762-ATATATATGCATGTGATGCAT,4-163894690-163894700-AT,4-163894690-163894713-ATATATATATGCATGTGATGCAT,4-163894711-163894721-AT,4-163894732-163894742-AT,4-163894740-163894831-ATGCATGTGATGCATATATATAC,4-163894753-163894762-AT,4-163894776-163894785-AT,4-163894799-163894808-AT,4-163894809-163894916-ATGCATGTGATGCATATATAT,4-163894822-163894832-AT,4-163894843-163894853-AT,4-163894864-163894874-AT,4-163894885-163894895-AT,4-163894906-163894920-AT,4-163894908-163894978-ATATATATATATGCATGTGATGC,4-163894931-163894943-AT,4-163894954-163894966-AT,4-163894956-163894977-ATATATATATGCATGTGATGC,4-163895010-163895019-AC,4-163895100-163895109-AT;MOTIFS=ATGCATGTGATGCATATATAT,ATATATATATGCATGTGATGC,ATATATATATATGCATGTGATGC,AT,AC,ATGCATGTGATGCATATATATAC,ATATATATATGCATGTGATGCATATATATATATGCATGTGATGC,ATATATATGCATGTGATGC,ATATATATGCATGTGATGCAT,ATGCATATATATATATGCATGTG,ATATATATATGCATGTGATGCAT;STRUC=<VC187223>	HPRC,HGSVC,1KG-ONT	No	1.616	No	NA,NA	NA	NA
chr4:163894633	149703	INS	452	0.9198	0.3103	34	MARCHF1(7.7623e-08,0.867)	NA	NA	NA	NA	NA	NA	NA	NA	No	ID=4-163894556-163894660-ATGCATATATATATATGCATGTG,4-163894560-163894572-AT,4-163894583-163894595-AT,4-163894585-163894629-ATATATATATGCATGTGATGCATATATATATATGCATGTGATGC,4-163894606-163894618-AT,4-163894629-163894641-AT,4-163894633-163894698-ATATATATGCATGTGATGC,4-163894652-163894660-AT,4-163894671-163894679-AT,4-163894671-163894762-ATATATATGCATGTGATGCAT,4-163894690-163894700-AT,4-163894690-163894713-ATATATATATGCATGTGATGCAT,4-163894711-163894721-AT,4-163894732-163894742-AT,4-163894740-163894831-ATGCATGTGATGCATATATATAC,4-163894753-163894762-AT,4-163894776-163894785-AT,4-163894799-163894808-AT,4-163894809-163894916-ATGCATGTGATGCATATATAT,4-163894822-163894832-AT,4-163894843-163894853-AT,4-163894864-163894874-AT,4-163894885-163894895-AT,4-163894906-163894920-AT,4-163894908-163894978-ATATATATATATGCATGTGATGC,4-163894931-163894943-AT,4-163894954-163894966-AT,4-163894956-163894977-ATATATATATGCATGTGATGC,4-163895010-163895019-AC,4-163895100-163895109-AT;MOTIFS=ATGCATGTGATGCATATATAT,ATATATATATGCATGTGATGC,ATATATATATATGCATGTGATGC,AT,AC,ATGCATGTGATGCATATATATAC,ATATATATATGCATGTGATGCATATATATATATGCATGTGATGC,ATATATATGCATGTGATGC,ATATATATGCATGTGATGCAT,ATGCATATATATATATGCATGTG,ATATATATATGCATGTGATGCAT;STRUC=<VC187223>	HPRC,HGSVC,1KG-ONT	No	1.616	Yes	NA,NA	NA	NA
chr4:163894652	149709	INS	213	0.8453	0.5887	43	MARCHF1(7.7623e-08,0.867)	NA	NA	NA	NA	NA	NA	NA	NA	No	ID=4-163894556-163894660-ATGCATATATATATATGCATGTG,4-163894560-163894572-AT,4-163894583-163894595-AT,4-163894585-163894629-ATATATATATGCATGTGATGCATATATATATATGCATGTGATGC,4-163894606-163894618-AT,4-163894629-163894641-AT,4-163894633-163894698-ATATATATGCATGTGATGC,4-163894652-163894660-AT,4-163894671-163894679-AT,4-163894671-163894762-ATATATATGCATGTGATGCAT,4-163894690-163894700-AT,4-163894690-163894713-ATATATATATGCATGTGATGCAT,4-163894711-163894721-AT,4-163894732-163894742-AT,4-163894740-163894831-ATGCATGTGATGCATATATATAC,4-163894753-163894762-AT,4-163894776-163894785-AT,4-163894799-163894808-AT,4-163894809-163894916-ATGCATGTGATGCATATATAT,4-163894822-163894832-AT,4-163894843-163894853-AT,4-163894864-163894874-AT,4-163894885-163894895-AT,4-163894906-163894920-AT,4-163894908-163894978-ATATATATATATGCATGTGATGC,4-163894931-163894943-AT,4-163894954-163894966-AT,4-163894956-163894977-ATATATATATGCATGTGATGC,4-163895010-163895019-AC,4-163895100-163895109-AT;MOTIFS=ATGCATGTGATGCATATATAT,ATATATATATGCATGTGATGC,ATATATATATATGCATGTGATGC,AT,AC,ATGCATGTGATGCATATATATAC,ATATATATATGCATGTGATGCATATATATATATGCATGTGATGC,ATATATATGCATGTGATGC,ATATATATGCATGTGATGCAT,ATGCATATATATATATGCATGTG,ATATATATATGCATGTGATGCAT;STRUC=<VC187223>	HPRC,HGSVC,1KG-ONT	No	1.616	Yes	NA,NA	NA	NA
chr4:163894652	149711	INS	159	0.9907	0.034	87	MARCHF1(7.7623e-08,0.867)	NA	NA	NA	NA	NA	NA	NA	NA	No	ID=4-163894556-163894660-ATGCATATATATATATGCATGTG,4-163894560-163894572-AT,4-163894583-163894595-AT,4-163894585-163894629-ATATATATATGCATGTGATGCATATATATATATGCATGTGATGC,4-163894606-163894618-AT,4-163894629-163894641-AT,4-163894633-163894698-ATATATATGCATGTGATGC,4-163894652-163894660-AT,4-163894671-163894679-AT,4-163894671-163894762-ATATATATGCATGTGATGCAT,4-163894690-163894700-AT,4-163894690-163894713-ATATATATATGCATGTGATGCAT,4-163894711-163894721-AT,4-163894732-163894742-AT,4-163894740-163894831-ATGCATGTGATGCATATATATAC,4-163894753-163894762-AT,4-163894776-163894785-AT,4-163894799-163894808-AT,4-163894809-163894916-ATGCATGTGATGCATATATAT,4-163894822-163894832-AT,4-163894843-163894853-AT,4-163894864-163894874-AT,4-163894885-163894895-AT,4-163894906-163894920-AT,4-163894908-163894978-ATATATATATATGCATGTGATGC,4-163894931-163894943-AT,4-163894954-163894966-AT,4-163894956-163894977-ATATATATATGCATGTGATGC,4-163895010-163895019-AC,4-163895100-163895109-AT;MOTIFS=ATGCATGTGATGCATATATAT,ATATATATATGCATGTGATGC,ATATATATATATGCATGTGATGC,AT,AC,ATGCATGTGATGCATATATATAC,ATATATATATGCATGTGATGCATATATATATATGCATGTGATGC,ATATATATGCATGTGATGC,ATATATATGCATGTGATGCAT,ATGCATATATATATATGCATGTG,ATATATATATGCATGTGATGCAT;STRUC=<VC187223>	HPRC,HGSVC,1KG-ONT	No	1.616	Yes	NA,NA	NA	NA
chr4:163894652	149710	INS	235	0.816	0.6958	25	MARCHF1(7.7623e-08,0.867)	NA	NA	NA	NA	NA	NA	NA	NA	No	ID=4-163894556-163894660-ATGCATATATATATATGCATGTG,4-163894560-163894572-AT,4-163894583-163894595-AT,4-163894585-163894629-ATATATATATGCATGTGATGCATATATATATATGCATGTGATGC,4-163894606-163894618-AT,4-163894629-163894641-AT,4-163894633-163894698-ATATATATGCATGTGATGC,4-163894652-163894660-AT,4-163894671-163894679-AT,4-163894671-163894762-ATATATATGCATGTGATGCAT,4-163894690-163894700-AT,4-163894690-163894713-ATATATATATGCATGTGATGCAT,4-163894711-163894721-AT,4-163894732-163894742-AT,4-163894740-163894831-ATGCATGTGATGCATATATATAC,4-163894753-163894762-AT,4-163894776-163894785-AT,4-163894799-163894808-AT,4-163894809-163894916-ATGCATGTGATGCATATATAT,4-163894822-163894832-AT,4-163894843-163894853-AT,4-163894864-163894874-AT,4-163894885-163894895-AT,4-163894906-163894920-AT,4-163894908-163894978-ATATATATATATGCATGTGATGC,4-163894931-163894943-AT,4-163894954-163894966-AT,4-163894956-163894977-ATATATATATGCATGTGATGC,4-163895010-163895019-AC,4-163895100-163895109-AT;MOTIFS=ATGCATGTGATGCATATATAT,ATATATATATGCATGTGATGC,ATATATATATATGCATGTGATGC,AT,AC,ATGCATGTGATGCATATATATAC,ATATATATATGCATGTGATGCATATATATATATGCATGTGATGC,ATATATATGCATGTGATGC,ATATATATGCATGTGATGCAT,ATGCATATATATATATGCATGTG,ATATATATATGCATGTGATGCAT;STRUC=<VC187223>	HPRC,HGSVC,1KG-ONT	No	1.616	No	NA,NA	NA	NA
chr4:163894652	149708	INS	142	0.8417	0.5768	41	MARCHF1(7.7623e-08,0.867)	NA	NA	NA	NA	NA	NA	NA	NA	No	ID=4-163894556-163894660-ATGCATATATATATATGCATGTG,4-163894560-163894572-AT,4-163894583-163894595-AT,4-163894585-163894629-ATATATATATGCATGTGATGCATATATATATATGCATGTGATGC,4-163894606-163894618-AT,4-163894629-163894641-AT,4-163894633-163894698-ATATATATGCATGTGATGC,4-163894652-163894660-AT,4-163894671-163894679-AT,4-163894671-163894762-ATATATATGCATGTGATGCAT,4-163894690-163894700-AT,4-163894690-163894713-ATATATATATGCATGTGATGCAT,4-163894711-163894721-AT,4-163894732-163894742-AT,4-163894740-163894831-ATGCATGTGATGCATATATATAC,4-163894753-163894762-AT,4-163894776-163894785-AT,4-163894799-163894808-AT,4-163894809-163894916-ATGCATGTGATGCATATATAT,4-163894822-163894832-AT,4-163894843-163894853-AT,4-163894864-163894874-AT,4-163894885-163894895-AT,4-163894906-163894920-AT,4-163894908-163894978-ATATATATATATGCATGTGATGC,4-163894931-163894943-AT,4-163894954-163894966-AT,4-163894956-163894977-ATATATATATGCATGTGATGC,4-163895010-163895019-AC,4-163895100-163895109-AT;MOTIFS=ATGCATGTGATGCATATATAT,ATATATATATGCATGTGATGC,ATATATATATATGCATGTGATGC,AT,AC,ATGCATGTGATGCATATATATAC,ATATATATATGCATGTGATGCATATATATATATGCATGTGATGC,ATATATATGCATGTGATGC,ATATATATGCATGTGATGCAT,ATGCATATATATATATGCATGTG,ATATATATATGCATGTGATGCAT;STRUC=<VC187223>	HPRC,HGSVC,1KG-ONT	No	1.616	Yes	NA,NA	NA	NA
chr4:163894652	149706	INS	96	0.8038	0.6948	9	MARCHF1(7.7623e-08,0.867)	NA	NA	NA	NA	NA	NA	NA	NA	No	ID=4-163894556-163894660-ATGCATATATATATATGCATGTG,4-163894560-163894572-AT,4-163894583-163894595-AT,4-163894585-163894629-ATATATATATGCATGTGATGCATATATATATATGCATGTGATGC,4-163894606-163894618-AT,4-163894629-163894641-AT,4-163894633-163894698-ATATATATGCATGTGATGC,4-163894652-163894660-AT,4-163894671-163894679-AT,4-163894671-163894762-ATATATATGCATGTGATGCAT,4-163894690-163894700-AT,4-163894690-163894713-ATATATATATGCATGTGATGCAT,4-163894711-163894721-AT,4-163894732-163894742-AT,4-163894740-163894831-ATGCATGTGATGCATATATATAC,4-163894753-163894762-AT,4-163894776-163894785-AT,4-163894799-163894808-AT,4-163894809-163894916-ATGCATGTGATGCATATATAT,4-163894822-163894832-AT,4-163894843-163894853-AT,4-163894864-163894874-AT,4-163894885-163894895-AT,4-163894906-163894920-AT,4-163894908-163894978-ATATATATATATGCATGTGATGC,4-163894931-163894943-AT,4-163894954-163894966-AT,4-163894956-163894977-ATATATATATGCATGTGATGC,4-163895010-163895019-AC,4-163895100-163895109-AT;MOTIFS=ATGCATGTGATGCATATATAT,ATATATATATGCATGTGATGC,ATATATATATATGCATGTGATGC,AT,AC,ATGCATGTGATGCATATATATAC,ATATATATATGCATGTGATGCATATATATATATGCATGTGATGC,ATATATATGCATGTGATGC,ATATATATGCATGTGATGCAT,ATGCATATATATATATGCATGTG,ATATATATATGCATGTGATGCAT;STRUC=<VC187223>	HPRC,HGSVC,1KG-ONT	No	1.616	No	NA,NA	NA	NA
chr4:163894652	149707	INS	119	0.9366	0.2487	38	MARCHF1(7.7623e-08,0.867)	NA	NA	NA	NA	NA	NA	NA	NA	No	ID=4-163894556-163894660-ATGCATATATATATATGCATGTG,4-163894560-163894572-AT,4-163894583-163894595-AT,4-163894585-163894629-ATATATATATGCATGTGATGCATATATATATATGCATGTGATGC,4-163894606-163894618-AT,4-163894629-163894641-AT,4-163894633-163894698-ATATATATGCATGTGATGC,4-163894652-163894660-AT,4-163894671-163894679-AT,4-163894671-163894762-ATATATATGCATGTGATGCAT,4-163894690-163894700-AT,4-163894690-163894713-ATATATATATGCATGTGATGCAT,4-163894711-163894721-AT,4-163894732-163894742-AT,4-163894740-163894831-ATGCATGTGATGCATATATATAC,4-163894753-163894762-AT,4-163894776-163894785-AT,4-163894799-163894808-AT,4-163894809-163894916-ATGCATGTGATGCATATATAT,4-163894822-163894832-AT,4-163894843-163894853-AT,4-163894864-163894874-AT,4-163894885-163894895-AT,4-163894906-163894920-AT,4-163894908-163894978-ATATATATATATGCATGTGATGC,4-163894931-163894943-AT,4-163894954-163894966-AT,4-163894956-163894977-ATATATATATGCATGTGATGC,4-163895010-163895019-AC,4-163895100-163895109-AT;MOTIFS=ATGCATGTGATGCATATATAT,ATATATATATGCATGTGATGC,ATATATATATATGCATGTGATGC,AT,AC,ATGCATGTGATGCATATATATAC,ATATATATATGCATGTGATGCATATATATATATGCATGTGATGC,ATATATATGCATGTGATGC,ATATATATGCATGTGATGCAT,ATGCATATATATATATGCATGTG,ATATATATATGCATGTGATGCAT;STRUC=<VC187223>	HPRC,HGSVC,1KG-ONT	No	1.616	Yes	NA,NA	NA	NA
chr4:163894652	149704	INS	50	0.8164	0.6919	7	MARCHF1(7.7623e-08,0.867)	NA	NA	NA	NA	NA	NA	NA	NA	No	ID=4-163894556-163894660-ATGCATATATATATATGCATGTG,4-163894560-163894572-AT,4-163894583-163894595-AT,4-163894585-163894629-ATATATATATGCATGTGATGCATATATATATATGCATGTGATGC,4-163894606-163894618-AT,4-163894629-163894641-AT,4-163894633-163894698-ATATATATGCATGTGATGC,4-163894652-163894660-AT,4-163894671-163894679-AT,4-163894671-163894762-ATATATATGCATGTGATGCAT,4-163894690-163894700-AT,4-163894690-163894713-ATATATATATGCATGTGATGCAT,4-163894711-163894721-AT,4-163894732-163894742-AT,4-163894740-163894831-ATGCATGTGATGCATATATATAC,4-163894753-163894762-AT,4-163894776-163894785-AT,4-163894799-163894808-AT,4-163894809-163894916-ATGCATGTGATGCATATATAT,4-163894822-163894832-AT,4-163894843-163894853-AT,4-163894864-163894874-AT,4-163894885-163894895-AT,4-163894906-163894920-AT,4-163894908-163894978-ATATATATATATGCATGTGATGC,4-163894931-163894943-AT,4-163894954-163894966-AT,4-163894956-163894977-ATATATATATGCATGTGATGC,4-163895010-163895019-AC,4-163895100-163895109-AT;MOTIFS=ATGCATGTGATGCATATATAT,ATATATATATGCATGTGATGC,ATATATATATATGCATGTGATGC,AT,AC,ATGCATGTGATGCATATATATAC,ATATATATATGCATGTGATGCATATATATATATGCATGTGATGC,ATATATATGCATGTGATGC,ATATATATGCATGTGATGCAT,ATGCATATATATATATGCATGTG,ATATATATATGCATGTGATGCAT;STRUC=<VC187223>	HPRC,HGSVC	No	1.616	Yes	NA,NA	NA	NA
chr4:163894652	149705	INS	73	0.8198	0.6533	1	MARCHF1(7.7623e-08,0.867)	NA	NA	NA	NA	NA	NA	NA	NA	No	ID=4-163894556-163894660-ATGCATATATATATATGCATGTG,4-163894560-163894572-AT,4-163894583-163894595-AT,4-163894585-163894629-ATATATATATGCATGTGATGCATATATATATATGCATGTGATGC,4-163894606-163894618-AT,4-163894629-163894641-AT,4-163894633-163894698-ATATATATGCATGTGATGC,4-163894652-163894660-AT,4-163894671-163894679-AT,4-163894671-163894762-ATATATATGCATGTGATGCAT,4-163894690-163894700-AT,4-163894690-163894713-ATATATATATGCATGTGATGCAT,4-163894711-163894721-AT,4-163894732-163894742-AT,4-163894740-163894831-ATGCATGTGATGCATATATATAC,4-163894753-163894762-AT,4-163894776-163894785-AT,4-163894799-163894808-AT,4-163894809-163894916-ATGCATGTGATGCATATATAT,4-163894822-163894832-AT,4-163894843-163894853-AT,4-163894864-163894874-AT,4-163894885-163894895-AT,4-163894906-163894920-AT,4-163894908-163894978-ATATATATATATGCATGTGATGC,4-163894931-163894943-AT,4-163894954-163894966-AT,4-163894956-163894977-ATATATATATGCATGTGATGC,4-163895010-163895019-AC,4-163895100-163895109-AT;MOTIFS=ATGCATGTGATGCATATATAT,ATATATATATGCATGTGATGC,ATATATATATATGCATGTGATGC,AT,AC,ATGCATGTGATGCATATATATAC,ATATATATATGCATGTGATGCATATATATATATGCATGTGATGC,ATATATATGCATGTGATGC,ATATATATGCATGTGATGCAT,ATGCATATATATATATGCATGTG,ATATATATATGCATGTGATGCAT;STRUC=<VC187223>	HPRC,HGSVC	No	1.616	No	NA,NA	NA	NA
chr4:163894671	149712	INS	194	0.8283	0.6124	4	MARCHF1(7.7623e-08,0.867)	NA	NA	NA	NA	NA	NA	NA	NA	No	ID=4-163894556-163894660-ATGCATATATATATATGCATGTG,4-163894560-163894572-AT,4-163894583-163894595-AT,4-163894585-163894629-ATATATATATGCATGTGATGCATATATATATATGCATGTGATGC,4-163894606-163894618-AT,4-163894629-163894641-AT,4-163894633-163894698-ATATATATGCATGTGATGC,4-163894652-163894660-AT,4-163894671-163894679-AT,4-163894671-163894762-ATATATATGCATGTGATGCAT,4-163894690-163894700-AT,4-163894690-163894713-ATATATATATGCATGTGATGCAT,4-163894711-163894721-AT,4-163894732-163894742-AT,4-163894740-163894831-ATGCATGTGATGCATATATATAC,4-163894753-163894762-AT,4-163894776-163894785-AT,4-163894799-163894808-AT,4-163894809-163894916-ATGCATGTGATGCATATATAT,4-163894822-163894832-AT,4-163894843-163894853-AT,4-163894864-163894874-AT,4-163894885-163894895-AT,4-163894906-163894920-AT,4-163894908-163894978-ATATATATATATGCATGTGATGC,4-163894931-163894943-AT,4-163894954-163894966-AT,4-163894956-163894977-ATATATATATGCATGTGATGC,4-163895010-163895019-AC,4-163895100-163895109-AT;MOTIFS=ATGCATGTGATGCATATATAT,ATATATATATGCATGTGATGC,ATATATATATATGCATGTGATGC,AT,AC,ATGCATGTGATGCATATATATAC,ATATATATATGCATGTGATGCATATATATATATGCATGTGATGC,ATATATATGCATGTGATGC,ATATATATGCATGTGATGCAT,ATGCATATATATATATGCATGTG,ATATATATATGCATGTGATGCAT;STRUC=<VC187223>	HPRC,HGSVC,1KG-ONT	No	1.616	No	NA,NA	NA	NA
chr4:163894671	149713	INS	410	0.9167	0.3045	50	MARCHF1(7.7623e-08,0.867)	NA	NA	NA	NA	NA	NA	NA	NA	No	ID=4-163894556-163894660-ATGCATATATATATATGCATGTG,4-163894560-163894572-AT,4-163894583-163894595-AT,4-163894585-163894629-ATATATATATGCATGTGATGCATATATATATATGCATGTGATGC,4-163894606-163894618-AT,4-163894629-163894641-AT,4-163894633-163894698-ATATATATGCATGTGATGC,4-163894652-163894660-AT,4-163894671-163894679-AT,4-163894671-163894762-ATATATATGCATGTGATGCAT,4-163894690-163894700-AT,4-163894690-163894713-ATATATATATGCATGTGATGCAT,4-163894711-163894721-AT,4-163894732-163894742-AT,4-163894740-163894831-ATGCATGTGATGCATATATATAC,4-163894753-163894762-AT,4-163894776-163894785-AT,4-163894799-163894808-AT,4-163894809-163894916-ATGCATGTGATGCATATATAT,4-163894822-163894832-AT,4-163894843-163894853-AT,4-163894864-163894874-AT,4-163894885-163894895-AT,4-163894906-163894920-AT,4-163894908-163894978-ATATATATATATGCATGTGATGC,4-163894931-163894943-AT,4-163894954-163894966-AT,4-163894956-163894977-ATATATATATGCATGTGATGC,4-163895010-163895019-AC,4-163895100-163895109-AT;MOTIFS=ATGCATGTGATGCATATATAT,ATATATATATGCATGTGATGC,ATATATATATATGCATGTGATGC,AT,AC,ATGCATGTGATGCATATATATAC,ATATATATATGCATGTGATGCATATATATATATGCATGTGATGC,ATATATATGCATGTGATGC,ATATATATGCATGTGATGCAT,ATGCATATATATATATGCATGTG,ATATATATATGCATGTGATGCAT;STRUC=<VC187223>	HPRC,HGSVC,1KG-ONT	No	1.616	Yes	NA,NA	NA	NA
chr4:163894711	149714	INS	69	0.9417	0.24	7	MARCHF1(7.7623e-08,0.867)	NA	NA	NA	NA	NA	NA	NA	NA	No	ID=4-163894556-163894660-ATGCATATATATATATGCATGTG,4-163894560-163894572-AT,4-163894583-163894595-AT,4-163894585-163894629-ATATATATATGCATGTGATGCATATATATATATGCATGTGATGC,4-163894606-163894618-AT,4-163894629-163894641-AT,4-163894633-163894698-ATATATATGCATGTGATGC,4-163894652-163894660-AT,4-163894671-163894679-AT,4-163894671-163894762-ATATATATGCATGTGATGCAT,4-163894690-163894700-AT,4-163894690-163894713-ATATATATATGCATGTGATGCAT,4-163894711-163894721-AT,4-163894732-163894742-AT,4-163894740-163894831-ATGCATGTGATGCATATATATAC,4-163894753-163894762-AT,4-163894776-163894785-AT,4-163894799-163894808-AT,4-163894809-163894916-ATGCATGTGATGCATATATAT,4-163894822-163894832-AT,4-163894843-163894853-AT,4-163894864-163894874-AT,4-163894885-163894895-AT,4-163894906-163894920-AT,4-163894908-163894978-ATATATATATATGCATGTGATGC,4-163894931-163894943-AT,4-163894954-163894966-AT,4-163894956-163894977-ATATATATATGCATGTGATGC,4-163895010-163895019-AC,4-163895100-163895109-AT;MOTIFS=ATGCATGTGATGCATATATAT,ATATATATATGCATGTGATGC,ATATATATATATGCATGTGATGC,AT,AC,ATGCATGTGATGCATATATATAC,ATATATATATGCATGTGATGCATATATATATATGCATGTGATGC,ATATATATGCATGTGATGC,ATATATATGCATGTGATGCAT,ATGCATATATATATATGCATGTG,ATATATATATGCATGTGATGCAT;STRUC=<VC187223>	HPRC,HGSVC	No	1.616	No	NA,NA	NA	NA
chr4:163894713	149715	INS	337	0.849	0.5948	85	MARCHF1(7.7623e-08,0.867)	NA	NA	NA	NA	NA	NA	NA	NA	No	ID=4-163894556-163894660-ATGCATATATATATATGCATGTG,4-163894560-163894572-AT,4-163894583-163894595-AT,4-163894585-163894629-ATATATATATGCATGTGATGCATATATATATATGCATGTGATGC,4-163894606-163894618-AT,4-163894629-163894641-AT,4-163894633-163894698-ATATATATGCATGTGATGC,4-163894652-163894660-AT,4-163894671-163894679-AT,4-163894671-163894762-ATATATATGCATGTGATGCAT,4-163894690-163894700-AT,4-163894690-163894713-ATATATATATGCATGTGATGCAT,4-163894711-163894721-AT,4-163894732-163894742-AT,4-163894740-163894831-ATGCATGTGATGCATATATATAC,4-163894753-163894762-AT,4-163894776-163894785-AT,4-163894799-163894808-AT,4-163894809-163894916-ATGCATGTGATGCATATATAT,4-163894822-163894832-AT,4-163894843-163894853-AT,4-163894864-163894874-AT,4-163894885-163894895-AT,4-163894906-163894920-AT,4-163894908-163894978-ATATATATATATGCATGTGATGC,4-163894931-163894943-AT,4-163894954-163894966-AT,4-163894956-163894977-ATATATATATGCATGTGATGC,4-163895010-163895019-AC,4-163895100-163895109-AT;MOTIFS=ATGCATGTGATGCATATATAT,ATATATATATGCATGTGATGC,ATATATATATATGCATGTGATGC,AT,AC,ATGCATGTGATGCATATATATAC,ATATATATATGCATGTGATGCATATATATATATGCATGTGATGC,ATATATATGCATGTGATGC,ATATATATGCATGTGATGCAT,ATGCATATATATATATGCATGTG,ATATATATATGCATGTGATGCAT;STRUC=<VC187223>	HPRC,HGSVC,1KG-ONT	No	1.616	Yes	NA,NA	NA	NA
chr4:163894719	149716	INS	205	0.8703	0.5568	68	MARCHF1(7.7623e-08,0.867)	NA	NA	NA	NA	NA	NA	NA	NA	No	ID=4-163894556-163894660-ATGCATATATATATATGCATGTG,4-163894560-163894572-AT,4-163894583-163894595-AT,4-163894585-163894629-ATATATATATGCATGTGATGCATATATATATATGCATGTGATGC,4-163894606-163894618-AT,4-163894629-163894641-AT,4-163894633-163894698-ATATATATGCATGTGATGC,4-163894652-163894660-AT,4-163894671-163894679-AT,4-163894671-163894762-ATATATATGCATGTGATGCAT,4-163894690-163894700-AT,4-163894690-163894713-ATATATATATGCATGTGATGCAT,4-163894711-163894721-AT,4-163894732-163894742-AT,4-163894740-163894831-ATGCATGTGATGCATATATATAC,4-163894753-163894762-AT,4-163894776-163894785-AT,4-163894799-163894808-AT,4-163894809-163894916-ATGCATGTGATGCATATATAT,4-163894822-163894832-AT,4-163894843-163894853-AT,4-163894864-163894874-AT,4-163894885-163894895-AT,4-163894906-163894920-AT,4-163894908-163894978-ATATATATATATGCATGTGATGC,4-163894931-163894943-AT,4-163894954-163894966-AT,4-163894956-163894977-ATATATATATGCATGTGATGC,4-163895010-163895019-AC,4-163895100-163895109-AT;MOTIFS=ATGCATGTGATGCATATATAT,ATATATATATGCATGTGATGC,ATATATATATATGCATGTGATGC,AT,AC,ATGCATGTGATGCATATATATAC,ATATATATATGCATGTGATGCATATATATATATGCATGTGATGC,ATATATATGCATGTGATGC,ATATATATGCATGTGATGCAT,ATGCATATATATATATGCATGTG,ATATATATATGCATGTGATGCAT;STRUC=<VC187223>	HPRC,HGSVC,1KG-ONT	No	1.616	Yes	NA,NA	NA	NA
chr4:163894719	149717	INS	249	0.8136	0.6606	67	MARCHF1(7.7623e-08,0.867)	NA	NA	NA	NA	NA	NA	NA	NA	No	ID=4-163894556-163894660-ATGCATATATATATATGCATGTG,4-163894560-163894572-AT,4-163894583-163894595-AT,4-163894585-163894629-ATATATATATGCATGTGATGCATATATATATATGCATGTGATGC,4-163894606-163894618-AT,4-163894629-163894641-AT,4-163894633-163894698-ATATATATGCATGTGATGC,4-163894652-163894660-AT,4-163894671-163894679-AT,4-163894671-163894762-ATATATATGCATGTGATGCAT,4-163894690-163894700-AT,4-163894690-163894713-ATATATATATGCATGTGATGCAT,4-163894711-163894721-AT,4-163894732-163894742-AT,4-163894740-163894831-ATGCATGTGATGCATATATATAC,4-163894753-163894762-AT,4-163894776-163894785-AT,4-163894799-163894808-AT,4-163894809-163894916-ATGCATGTGATGCATATATAT,4-163894822-163894832-AT,4-163894843-163894853-AT,4-163894864-163894874-AT,4-163894885-163894895-AT,4-163894906-163894920-AT,4-163894908-163894978-ATATATATATATGCATGTGATGC,4-163894931-163894943-AT,4-163894954-163894966-AT,4-163894956-163894977-ATATATATATGCATGTGATGC,4-163895010-163895019-AC,4-163895100-163895109-AT;MOTIFS=ATGCATGTGATGCATATATAT,ATATATATATGCATGTGATGC,ATATATATATATGCATGTGATGC,AT,AC,ATGCATGTGATGCATATATATAC,ATATATATATGCATGTGATGCATATATATATATGCATGTGATGC,ATATATATGCATGTGATGC,ATATATATGCATGTGATGCAT,ATGCATATATATATATGCATGTG,ATATATATATGCATGTGATGCAT;STRUC=<VC187223>	HPRC,HGSVC,1KG-ONT	No	1.616	Yes	NA,NA	NA	NA
chr4:163894719	149718	INS	136	0.8731	0.4511	30	MARCHF1(7.7623e-08,0.867)	NA	NA	NA	NA	NA	NA	NA	NA	No	ID=4-163894556-163894660-ATGCATATATATATATGCATGTG,4-163894560-163894572-AT,4-163894583-163894595-AT,4-163894585-163894629-ATATATATATGCATGTGATGCATATATATATATGCATGTGATGC,4-163894606-163894618-AT,4-163894629-163894641-AT,4-163894633-163894698-ATATATATGCATGTGATGC,4-163894652-163894660-AT,4-163894671-163894679-AT,4-163894671-163894762-ATATATATGCATGTGATGCAT,4-163894690-163894700-AT,4-163894690-163894713-ATATATATATGCATGTGATGCAT,4-163894711-163894721-AT,4-163894732-163894742-AT,4-163894740-163894831-ATGCATGTGATGCATATATATAC,4-163894753-163894762-AT,4-163894776-163894785-AT,4-163894799-163894808-AT,4-163894809-163894916-ATGCATGTGATGCATATATAT,4-163894822-163894832-AT,4-163894843-163894853-AT,4-163894864-163894874-AT,4-163894885-163894895-AT,4-163894906-163894920-AT,4-163894908-163894978-ATATATATATATGCATGTGATGC,4-163894931-163894943-AT,4-163894954-163894966-AT,4-163894956-163894977-ATATATATATGCATGTGATGC,4-163895010-163895019-AC,4-163895100-163895109-AT;MOTIFS=ATGCATGTGATGCATATATAT,ATATATATATGCATGTGATGC,ATATATATATATGCATGTGATGC,AT,AC,ATGCATGTGATGCATATATATAC,ATATATATATGCATGTGATGCATATATATATATGCATGTGATGC,ATATATATGCATGTGATGC,ATATATATGCATGTGATGCAT,ATGCATATATATATATGCATGTG,ATATATATATGCATGTGATGCAT;STRUC=<VC187223>	HPRC,HGSVC,1KG-ONT	No	1.616	Yes	NA,NA	NA	NA
chr4:163894734	149719	INS	64	0.8412	0.596	1	MARCHF1(7.7623e-08,0.867)	NA	NA	NA	NA	NA	NA	NA	NA	No	ID=4-163894556-163894660-ATGCATATATATATATGCATGTG,4-163894560-163894572-AT,4-163894583-163894595-AT,4-163894585-163894629-ATATATATATGCATGTGATGCATATATATATATGCATGTGATGC,4-163894606-163894618-AT,4-163894629-163894641-AT,4-163894633-163894698-ATATATATGCATGTGATGC,4-163894652-163894660-AT,4-163894671-163894679-AT,4-163894671-163894762-ATATATATGCATGTGATGCAT,4-163894690-163894700-AT,4-163894690-163894713-ATATATATATGCATGTGATGCAT,4-163894711-163894721-AT,4-163894732-163894742-AT,4-163894740-163894831-ATGCATGTGATGCATATATATAC,4-163894753-163894762-AT,4-163894776-163894785-AT,4-163894799-163894808-AT,4-163894809-163894916-ATGCATGTGATGCATATATAT,4-163894822-163894832-AT,4-163894843-163894853-AT,4-163894864-163894874-AT,4-163894885-163894895-AT,4-163894906-163894920-AT,4-163894908-163894978-ATATATATATATGCATGTGATGC,4-163894931-163894943-AT,4-163894954-163894966-AT,4-163894956-163894977-ATATATATATGCATGTGATGC,4-163895010-163895019-AC,4-163895100-163895109-AT;MOTIFS=ATGCATGTGATGCATATATAT,ATATATATATGCATGTGATGC,ATATATATATATGCATGTGATGC,AT,AC,ATGCATGTGATGCATATATATAC,ATATATATATGCATGTGATGCATATATATATATGCATGTGATGC,ATATATATGCATGTGATGC,ATATATATGCATGTGATGCAT,ATGCATATATATATATGCATGTG,ATATATATATGCATGTGATGCAT;STRUC=<VC187223>	HPRC,HGSVC	No	1.616	No	NA,NA	NA	NA
chr4:163894811	149721	INS	99	0.8051	0.6915	2	MARCHF1(7.7623e-08,0.867)	NA	NA	NA	NA	NA	NA	NA	NA	No	ID=4-163894556-163894660-ATGCATATATATATATGCATGTG,4-163894560-163894572-AT,4-163894583-163894595-AT,4-163894585-163894629-ATATATATATGCATGTGATGCATATATATATATGCATGTGATGC,4-163894606-163894618-AT,4-163894629-163894641-AT,4-163894633-163894698-ATATATATGCATGTGATGC,4-163894652-163894660-AT,4-163894671-163894679-AT,4-163894671-163894762-ATATATATGCATGTGATGCAT,4-163894690-163894700-AT,4-163894690-163894713-ATATATATATGCATGTGATGCAT,4-163894711-163894721-AT,4-163894732-163894742-AT,4-163894740-163894831-ATGCATGTGATGCATATATATAC,4-163894753-163894762-AT,4-163894776-163894785-AT,4-163894799-163894808-AT,4-163894809-163894916-ATGCATGTGATGCATATATAT,4-163894822-163894832-AT,4-163894843-163894853-AT,4-163894864-163894874-AT,4-163894885-163894895-AT,4-163894906-163894920-AT,4-163894908-163894978-ATATATATATATGCATGTGATGC,4-163894931-163894943-AT,4-163894954-163894966-AT,4-163894956-163894977-ATATATATATGCATGTGATGC,4-163895010-163895019-AC,4-163895100-163895109-AT;MOTIFS=ATGCATGTGATGCATATATAT,ATATATATATGCATGTGATGC,ATATATATATATGCATGTGATGC,AT,AC,ATGCATGTGATGCATATATATAC,ATATATATATGCATGTGATGCATATATATATATGCATGTGATGC,ATATATATGCATGTGATGC,ATATATATGCATGTGATGCAT,ATGCATATATATATATGCATGTG,ATATATATATGCATGTGATGCAT;STRUC=<VC187223>	HPRC,HGSVC,1KG-ONT	No	1.616	No	NA,NA	NA	NA
chr4:163894830	149722	INS	113	0.9161	0.578	28	MARCHF1(7.7623e-08,0.867)	NA	NA	NA	NA	NA	NA	NA	NA	No	ID=4-163894556-163894660-ATGCATATATATATATGCATGTG,4-163894560-163894572-AT,4-163894583-163894595-AT,4-163894585-163894629-ATATATATATGCATGTGATGCATATATATATATGCATGTGATGC,4-163894606-163894618-AT,4-163894629-163894641-AT,4-163894633-163894698-ATATATATGCATGTGATGC,4-163894652-163894660-AT,4-163894671-163894679-AT,4-163894671-163894762-ATATATATGCATGTGATGCAT,4-163894690-163894700-AT,4-163894690-163894713-ATATATATATGCATGTGATGCAT,4-163894711-163894721-AT,4-163894732-163894742-AT,4-163894740-163894831-ATGCATGTGATGCATATATATAC,4-163894753-163894762-AT,4-163894776-163894785-AT,4-163894799-163894808-AT,4-163894809-163894916-ATGCATGTGATGCATATATAT,4-163894822-163894832-AT,4-163894843-163894853-AT,4-163894864-163894874-AT,4-163894885-163894895-AT,4-163894906-163894920-AT,4-163894908-163894978-ATATATATATATGCATGTGATGC,4-163894931-163894943-AT,4-163894954-163894966-AT,4-163894956-163894977-ATATATATATGCATGTGATGC,4-163895010-163895019-AC,4-163895100-163895109-AT;MOTIFS=ATGCATGTGATGCATATATAT,ATATATATATGCATGTGATGC,ATATATATATATGCATGTGATGC,AT,AC,ATGCATGTGATGCATATATATAC,ATATATATATGCATGTGATGCATATATATATATGCATGTGATGC,ATATATATGCATGTGATGC,ATATATATGCATGTGATGCAT,ATGCATATATATATATGCATGTG,ATATATATATGCATGTGATGCAT;STRUC=<VC187223>	HPRC,HGSVC,1KG-ONT	No	1.616	Yes	NA,NA	NA	NA
chr4:163894830	149723	INS	157	0.9019	0.3827	14	MARCHF1(7.7623e-08,0.867)	NA	NA	NA	NA	NA	NA	NA	NA	No	ID=4-163894556-163894660-ATGCATATATATATATGCATGTG,4-163894560-163894572-AT,4-163894583-163894595-AT,4-163894585-163894629-ATATATATATGCATGTGATGCATATATATATATGCATGTGATGC,4-163894606-163894618-AT,4-163894629-163894641-AT,4-163894633-163894698-ATATATATGCATGTGATGC,4-163894652-163894660-AT,4-163894671-163894679-AT,4-163894671-163894762-ATATATATGCATGTGATGCAT,4-163894690-163894700-AT,4-163894690-163894713-ATATATATATGCATGTGATGCAT,4-163894711-163894721-AT,4-163894732-163894742-AT,4-163894740-163894831-ATGCATGTGATGCATATATATAC,4-163894753-163894762-AT,4-163894776-163894785-AT,4-163894799-163894808-AT,4-163894809-163894916-ATGCATGTGATGCATATATAT,4-163894822-163894832-AT,4-163894843-163894853-AT,4-163894864-163894874-AT,4-163894885-163894895-AT,4-163894906-163894920-AT,4-163894908-163894978-ATATATATATATGCATGTGATGC,4-163894931-163894943-AT,4-163894954-163894966-AT,4-163894956-163894977-ATATATATATGCATGTGATGC,4-163895010-163895019-AC,4-163895100-163895109-AT;MOTIFS=ATGCATGTGATGCATATATAT,ATATATATATGCATGTGATGC,ATATATATATATGCATGTGATGC,AT,AC,ATGCATGTGATGCATATATATAC,ATATATATATGCATGTGATGCATATATATATATGCATGTGATGC,ATATATATGCATGTGATGC,ATATATATGCATGTGATGCAT,ATGCATATATATATATGCATGTG,ATATATATATGCATGTGATGCAT;STRUC=<VC187223>	HPRC,HGSVC,1KG-ONT	No	1.616	Yes	NA,NA	NA	NA
chr4:163894830	149724	INS	180	0.8744	0.5409	33	MARCHF1(7.7623e-08,0.867)	NA	NA	NA	NA	NA	NA	NA	NA	No	ID=4-163894556-163894660-ATGCATATATATATATGCATGTG,4-163894560-163894572-AT,4-163894583-163894595-AT,4-163894585-163894629-ATATATATATGCATGTGATGCATATATATATATGCATGTGATGC,4-163894606-163894618-AT,4-163894629-163894641-AT,4-163894633-163894698-ATATATATGCATGTGATGC,4-163894652-163894660-AT,4-163894671-163894679-AT,4-163894671-163894762-ATATATATGCATGTGATGCAT,4-163894690-163894700-AT,4-163894690-163894713-ATATATATATGCATGTGATGCAT,4-163894711-163894721-AT,4-163894732-163894742-AT,4-163894740-163894831-ATGCATGTGATGCATATATATAC,4-163894753-163894762-AT,4-163894776-163894785-AT,4-163894799-163894808-AT,4-163894809-163894916-ATGCATGTGATGCATATATAT,4-163894822-163894832-AT,4-163894843-163894853-AT,4-163894864-163894874-AT,4-163894885-163894895-AT,4-163894906-163894920-AT,4-163894908-163894978-ATATATATATATGCATGTGATGC,4-163894931-163894943-AT,4-163894954-163894966-AT,4-163894956-163894977-ATATATATATGCATGTGATGC,4-163895010-163895019-AC,4-163895100-163895109-AT;MOTIFS=ATGCATGTGATGCATATATAT,ATATATATATGCATGTGATGC,ATATATATATATGCATGTGATGC,AT,AC,ATGCATGTGATGCATATATATAC,ATATATATATGCATGTGATGCATATATATATATGCATGTGATGC,ATATATATGCATGTGATGC,ATATATATGCATGTGATGCAT,ATGCATATATATATATGCATGTG,ATATATATATGCATGTGATGCAT;STRUC=<VC187223>	HPRC,HGSVC,1KG-ONT	No	1.616	Yes	NA,NA	NA	NA
chr4:163894851	149726	INS	204	0.8698	0.4704	21	MARCHF1(7.7623e-08,0.867)	NA	NA	NA	NA	NA	NA	NA	NA	No	ID=4-163894556-163894660-ATGCATATATATATATGCATGTG,4-163894560-163894572-AT,4-163894583-163894595-AT,4-163894585-163894629-ATATATATATGCATGTGATGCATATATATATATGCATGTGATGC,4-163894606-163894618-AT,4-163894629-163894641-AT,4-163894633-163894698-ATATATATGCATGTGATGC,4-163894652-163894660-AT,4-163894671-163894679-AT,4-163894671-163894762-ATATATATGCATGTGATGCAT,4-163894690-163894700-AT,4-163894690-163894713-ATATATATATGCATGTGATGCAT,4-163894711-163894721-AT,4-163894732-163894742-AT,4-163894740-163894831-ATGCATGTGATGCATATATATAC,4-163894753-163894762-AT,4-163894776-163894785-AT,4-163894799-163894808-AT,4-163894809-163894916-ATGCATGTGATGCATATATAT,4-163894822-163894832-AT,4-163894843-163894853-AT,4-163894864-163894874-AT,4-163894885-163894895-AT,4-163894906-163894920-AT,4-163894908-163894978-ATATATATATATGCATGTGATGC,4-163894931-163894943-AT,4-163894954-163894966-AT,4-163894956-163894977-ATATATATATGCATGTGATGC,4-163895010-163895019-AC,4-163895100-163895109-AT;MOTIFS=ATGCATGTGATGCATATATAT,ATATATATATGCATGTGATGC,ATATATATATATGCATGTGATGC,AT,AC,ATGCATGTGATGCATATATATAC,ATATATATATGCATGTGATGCATATATATATATGCATGTGATGC,ATATATATGCATGTGATGC,ATATATATGCATGTGATGCAT,ATGCATATATATATATGCATGTG,ATATATATATGCATGTGATGCAT;STRUC=<VC187223>	HPRC,HGSVC,1KG-ONT	No	1.616	Yes	NA,NA	NA	NA
chr4:163894851	149725	INS	60	0.9496	0.2115	1	MARCHF1(7.7623e-08,0.867)	NA	NA	NA	NA	NA	NA	NA	NA	No	ID=4-163894556-163894660-ATGCATATATATATATGCATGTG,4-163894560-163894572-AT,4-163894583-163894595-AT,4-163894585-163894629-ATATATATATGCATGTGATGCATATATATATATGCATGTGATGC,4-163894606-163894618-AT,4-163894629-163894641-AT,4-163894633-163894698-ATATATATGCATGTGATGC,4-163894652-163894660-AT,4-163894671-163894679-AT,4-163894671-163894762-ATATATATGCATGTGATGCAT,4-163894690-163894700-AT,4-163894690-163894713-ATATATATATGCATGTGATGCAT,4-163894711-163894721-AT,4-163894732-163894742-AT,4-163894740-163894831-ATGCATGTGATGCATATATATAC,4-163894753-163894762-AT,4-163894776-163894785-AT,4-163894799-163894808-AT,4-163894809-163894916-ATGCATGTGATGCATATATAT,4-163894822-163894832-AT,4-163894843-163894853-AT,4-163894864-163894874-AT,4-163894885-163894895-AT,4-163894906-163894920-AT,4-163894908-163894978-ATATATATATATGCATGTGATGC,4-163894931-163894943-AT,4-163894954-163894966-AT,4-163894956-163894977-ATATATATATGCATGTGATGC,4-163895010-163895019-AC,4-163895100-163895109-AT;MOTIFS=ATGCATGTGATGCATATATAT,ATATATATATGCATGTGATGC,ATATATATATATGCATGTGATGC,AT,AC,ATGCATGTGATGCATATATATAC,ATATATATATGCATGTGATGCATATATATATATGCATGTGATGC,ATATATATGCATGTGATGC,ATATATATGCATGTGATGCAT,ATGCATATATATATATGCATGTG,ATATATATATGCATGTGATGCAT;STRUC=<VC187223>	HPRC,HGSVC	No	1.616	No	NA,NA	NA	NA
chr4:163894885	149727	INS	125	0.7958	0.6974	7	MARCHF1(7.7623e-08,0.867)	NA	NA	NA	NA	NA	NA	NA	NA	No	ID=4-163894556-163894660-ATGCATATATATATATGCATGTG,4-163894560-163894572-AT,4-163894583-163894595-AT,4-163894585-163894629-ATATATATATGCATGTGATGCATATATATATATGCATGTGATGC,4-163894606-163894618-AT,4-163894629-163894641-AT,4-163894633-163894698-ATATATATGCATGTGATGC,4-163894652-163894660-AT,4-163894671-163894679-AT,4-163894671-163894762-ATATATATGCATGTGATGCAT,4-163894690-163894700-AT,4-163894690-163894713-ATATATATATGCATGTGATGCAT,4-163894711-163894721-AT,4-163894732-163894742-AT,4-163894740-163894831-ATGCATGTGATGCATATATATAC,4-163894753-163894762-AT,4-163894776-163894785-AT,4-163894799-163894808-AT,4-163894809-163894916-ATGCATGTGATGCATATATAT,4-163894822-163894832-AT,4-163894843-163894853-AT,4-163894864-163894874-AT,4-163894885-163894895-AT,4-163894906-163894920-AT,4-163894908-163894978-ATATATATATATGCATGTGATGC,4-163894931-163894943-AT,4-163894954-163894966-AT,4-163894956-163894977-ATATATATATGCATGTGATGC,4-163895010-163895019-AC,4-163895100-163895109-AT;MOTIFS=ATGCATGTGATGCATATATAT,ATATATATATGCATGTGATGC,ATATATATATATGCATGTGATGC,AT,AC,ATGCATGTGATGCATATATATAC,ATATATATATGCATGTGATGCATATATATATATGCATGTGATGC,ATATATATGCATGTGATGC,ATATATATGCATGTGATGCAT,ATGCATATATATATATGCATGTG,ATATATATATGCATGTGATGCAT;STRUC=<VC187223>	HPRC,HGSVC,1KG-ONT	No	1.616	No	NA,NA	NA	NA
chr4:163894908	149734	INS	94	0.8595	0.5269	8	MARCHF1(7.7623e-08,0.867)	NA	NA	NA	NA	NA	NA	NA	NA	No	ID=4-163894556-163894660-ATGCATATATATATATGCATGTG,4-163894560-163894572-AT,4-163894583-163894595-AT,4-163894585-163894629-ATATATATATGCATGTGATGCATATATATATATGCATGTGATGC,4-163894606-163894618-AT,4-163894629-163894641-AT,4-163894633-163894698-ATATATATGCATGTGATGC,4-163894652-163894660-AT,4-163894671-163894679-AT,4-163894671-163894762-ATATATATGCATGTGATGCAT,4-163894690-163894700-AT,4-163894690-163894713-ATATATATATGCATGTGATGCAT,4-163894711-163894721-AT,4-163894732-163894742-AT,4-163894740-163894831-ATGCATGTGATGCATATATATAC,4-163894753-163894762-AT,4-163894776-163894785-AT,4-163894799-163894808-AT,4-163894809-163894916-ATGCATGTGATGCATATATAT,4-163894822-163894832-AT,4-163894843-163894853-AT,4-163894864-163894874-AT,4-163894885-163894895-AT,4-163894906-163894920-AT,4-163894908-163894978-ATATATATATATGCATGTGATGC,4-163894931-163894943-AT,4-163894954-163894966-AT,4-163894956-163894977-ATATATATATGCATGTGATGC,4-163895010-163895019-AC,4-163895100-163895109-AT;MOTIFS=ATGCATGTGATGCATATATAT,ATATATATATGCATGTGATGC,ATATATATATATGCATGTGATGC,AT,AC,ATGCATGTGATGCATATATATAC,ATATATATATGCATGTGATGCATATATATATATGCATGTGATGC,ATATATATGCATGTGATGC,ATATATATGCATGTGATGCAT,ATGCATATATATATATGCATGTG,ATATATATATGCATGTGATGCAT;STRUC=<VC187223>	HPRC,HGSVC,1KG-ONT	No	1.616	Yes	NA,NA	NA	NA
chr4:163894908	149736	INS	184	0.834	0.609	53	MARCHF1(7.7623e-08,0.867)	NA	NA	NA	NA	NA	NA	NA	NA	No	ID=4-163894556-163894660-ATGCATATATATATATGCATGTG,4-163894560-163894572-AT,4-163894583-163894595-AT,4-163894585-163894629-ATATATATATGCATGTGATGCATATATATATATGCATGTGATGC,4-163894606-163894618-AT,4-163894629-163894641-AT,4-163894633-163894698-ATATATATGCATGTGATGC,4-163894652-163894660-AT,4-163894671-163894679-AT,4-163894671-163894762-ATATATATGCATGTGATGCAT,4-163894690-163894700-AT,4-163894690-163894713-ATATATATATGCATGTGATGCAT,4-163894711-163894721-AT,4-163894732-163894742-AT,4-163894740-163894831-ATGCATGTGATGCATATATATAC,4-163894753-163894762-AT,4-163894776-163894785-AT,4-163894799-163894808-AT,4-163894809-163894916-ATGCATGTGATGCATATATAT,4-163894822-163894832-AT,4-163894843-163894853-AT,4-163894864-163894874-AT,4-163894885-163894895-AT,4-163894906-163894920-AT,4-163894908-163894978-ATATATATATATGCATGTGATGC,4-163894931-163894943-AT,4-163894954-163894966-AT,4-163894956-163894977-ATATATATATGCATGTGATGC,4-163895010-163895019-AC,4-163895100-163895109-AT;MOTIFS=ATGCATGTGATGCATATATAT,ATATATATATGCATGTGATGC,ATATATATATATGCATGTGATGC,AT,AC,ATGCATGTGATGCATATATATAC,ATATATATATGCATGTGATGCATATATATATATGCATGTGATGC,ATATATATGCATGTGATGC,ATATATATGCATGTGATGCAT,ATGCATATATATATATGCATGTG,ATATATATATGCATGTGATGCAT;STRUC=<VC187223>	HPRC,HGSVC,1KG-ONT	No	1.616	Yes	NA,NA	NA	NA
chr4:163894908	149735	INS	117	0.8654	0.5394	8	MARCHF1(7.7623e-08,0.867)	NA	NA	NA	NA	NA	NA	NA	NA	No	ID=4-163894556-163894660-ATGCATATATATATATGCATGTG,4-163894560-163894572-AT,4-163894583-163894595-AT,4-163894585-163894629-ATATATATATGCATGTGATGCATATATATATATGCATGTGATGC,4-163894606-163894618-AT,4-163894629-163894641-AT,4-163894633-163894698-ATATATATGCATGTGATGC,4-163894652-163894660-AT,4-163894671-163894679-AT,4-163894671-163894762-ATATATATGCATGTGATGCAT,4-163894690-163894700-AT,4-163894690-163894713-ATATATATATGCATGTGATGCAT,4-163894711-163894721-AT,4-163894732-163894742-AT,4-163894740-163894831-ATGCATGTGATGCATATATATAC,4-163894753-163894762-AT,4-163894776-163894785-AT,4-163894799-163894808-AT,4-163894809-163894916-ATGCATGTGATGCATATATAT,4-163894822-163894832-AT,4-163894843-163894853-AT,4-163894864-163894874-AT,4-163894885-163894895-AT,4-163894906-163894920-AT,4-163894908-163894978-ATATATATATATGCATGTGATGC,4-163894931-163894943-AT,4-163894954-163894966-AT,4-163894956-163894977-ATATATATATGCATGTGATGC,4-163895010-163895019-AC,4-163895100-163895109-AT;MOTIFS=ATGCATGTGATGCATATATAT,ATATATATATGCATGTGATGC,ATATATATATATGCATGTGATGC,AT,AC,ATGCATGTGATGCATATATATAC,ATATATATATGCATGTGATGCATATATATATATGCATGTGATGC,ATATATATGCATGTGATGC,ATATATATGCATGTGATGCAT,ATGCATATATATATATGCATGTG,ATATATATATGCATGTGATGCAT;STRUC=<VC187223>	HPRC,HGSVC,1KG-ONT	No	1.616	Yes	NA,NA	NA	NA
chr4:163894908	149733	INS	264	0.9027	0.3673	29	MARCHF1(7.7623e-08,0.867)	NA	NA	NA	NA	NA	NA	NA	NA	No	ID=4-163894556-163894660-ATGCATATATATATATGCATGTG,4-163894560-163894572-AT,4-163894583-163894595-AT,4-163894585-163894629-ATATATATATGCATGTGATGCATATATATATATGCATGTGATGC,4-163894606-163894618-AT,4-163894629-163894641-AT,4-163894633-163894698-ATATATATGCATGTGATGC,4-163894652-163894660-AT,4-163894671-163894679-AT,4-163894671-163894762-ATATATATGCATGTGATGCAT,4-163894690-163894700-AT,4-163894690-163894713-ATATATATATGCATGTGATGCAT,4-163894711-163894721-AT,4-163894732-163894742-AT,4-163894740-163894831-ATGCATGTGATGCATATATATAC,4-163894753-163894762-AT,4-163894776-163894785-AT,4-163894799-163894808-AT,4-163894809-163894916-ATGCATGTGATGCATATATAT,4-163894822-163894832-AT,4-163894843-163894853-AT,4-163894864-163894874-AT,4-163894885-163894895-AT,4-163894906-163894920-AT,4-163894908-163894978-ATATATATATATGCATGTGATGC,4-163894931-163894943-AT,4-163894954-163894966-AT,4-163894956-163894977-ATATATATATGCATGTGATGC,4-163895010-163895019-AC,4-163895100-163895109-AT;MOTIFS=ATGCATGTGATGCATATATAT,ATATATATATGCATGTGATGC,ATATATATATATGCATGTGATGC,AT,AC,ATGCATGTGATGCATATATATAC,ATATATATATGCATGTGATGCATATATATATATGCATGTGATGC,ATATATATGCATGTGATGC,ATATATATGCATGTGATGCAT,ATGCATATATATATATGCATGTG,ATATATATATGCATGTGATGCAT;STRUC=<VC187223>	HPRC,HGSVC,1KG-ONT	No	1.616	No	NA,NA	NA	NA
chr4:163894908	149732	INS	220	0.8798	0.4842	41	MARCHF1(7.7623e-08,0.867)	NA	NA	NA	NA	NA	NA	NA	NA	No	ID=4-163894556-163894660-ATGCATATATATATATGCATGTG,4-163894560-163894572-AT,4-163894583-163894595-AT,4-163894585-163894629-ATATATATATGCATGTGATGCATATATATATATGCATGTGATGC,4-163894606-163894618-AT,4-163894629-163894641-AT,4-163894633-163894698-ATATATATGCATGTGATGC,4-163894652-163894660-AT,4-163894671-163894679-AT,4-163894671-163894762-ATATATATGCATGTGATGCAT,4-163894690-163894700-AT,4-163894690-163894713-ATATATATATGCATGTGATGCAT,4-163894711-163894721-AT,4-163894732-163894742-AT,4-163894740-163894831-ATGCATGTGATGCATATATATAC,4-163894753-163894762-AT,4-163894776-163894785-AT,4-163894799-163894808-AT,4-163894809-163894916-ATGCATGTGATGCATATATAT,4-163894822-163894832-AT,4-163894843-163894853-AT,4-163894864-163894874-AT,4-163894885-163894895-AT,4-163894906-163894920-AT,4-163894908-163894978-ATATATATATATGCATGTGATGC,4-163894931-163894943-AT,4-163894954-163894966-AT,4-163894956-163894977-ATATATATATGCATGTGATGC,4-163895010-163895019-AC,4-163895100-163895109-AT;MOTIFS=ATGCATGTGATGCATATATAT,ATATATATATGCATGTGATGC,ATATATATATATGCATGTGATGC,AT,AC,ATGCATGTGATGCATATATATAC,ATATATATATGCATGTGATGCATATATATATATGCATGTGATGC,ATATATATGCATGTGATGC,ATATATATGCATGTGATGCAT,ATGCATATATATATATGCATGTG,ATATATATATGCATGTGATGCAT;STRUC=<VC187223>	HPRC,HGSVC,1KG-ONT	No	1.616	Yes	NA,NA	NA	NA
chr4:163894908	149731	INS	153	0.8226	0.6291	14	MARCHF1(7.7623e-08,0.867)	NA	NA	NA	NA	NA	NA	NA	NA	No	ID=4-163894556-163894660-ATGCATATATATATATGCATGTG,4-163894560-163894572-AT,4-163894583-163894595-AT,4-163894585-163894629-ATATATATATGCATGTGATGCATATATATATATGCATGTGATGC,4-163894606-163894618-AT,4-163894629-163894641-AT,4-163894633-163894698-ATATATATGCATGTGATGC,4-163894652-163894660-AT,4-163894671-163894679-AT,4-163894671-163894762-ATATATATGCATGTGATGCAT,4-163894690-163894700-AT,4-163894690-163894713-ATATATATATGCATGTGATGCAT,4-163894711-163894721-AT,4-163894732-163894742-AT,4-163894740-163894831-ATGCATGTGATGCATATATATAC,4-163894753-163894762-AT,4-163894776-163894785-AT,4-163894799-163894808-AT,4-163894809-163894916-ATGCATGTGATGCATATATAT,4-163894822-163894832-AT,4-163894843-163894853-AT,4-163894864-163894874-AT,4-163894885-163894895-AT,4-163894906-163894920-AT,4-163894908-163894978-ATATATATATATGCATGTGATGC,4-163894931-163894943-AT,4-163894954-163894966-AT,4-163894956-163894977-ATATATATATGCATGTGATGC,4-163895010-163895019-AC,4-163895100-163895109-AT;MOTIFS=ATGCATGTGATGCATATATAT,ATATATATATGCATGTGATGC,ATATATATATATGCATGTGATGC,AT,AC,ATGCATGTGATGCATATATATAC,ATATATATATGCATGTGATGCATATATATATATGCATGTGATGC,ATATATATGCATGTGATGC,ATATATATGCATGTGATGCAT,ATGCATATATATATATGCATGTG,ATATATATATGCATGTGATGCAT;STRUC=<VC187223>	HPRC,HGSVC,1KG-ONT	No	1.616	Yes	NA,NA	NA	NA
chr4:163894908	149730	INS	110	0.868	0.4924	5	MARCHF1(7.7623e-08,0.867)	NA	NA	NA	NA	NA	NA	NA	NA	No	ID=4-163894556-163894660-ATGCATATATATATATGCATGTG,4-163894560-163894572-AT,4-163894583-163894595-AT,4-163894585-163894629-ATATATATATGCATGTGATGCATATATATATATGCATGTGATGC,4-163894606-163894618-AT,4-163894629-163894641-AT,4-163894633-163894698-ATATATATGCATGTGATGC,4-163894652-163894660-AT,4-163894671-163894679-AT,4-163894671-163894762-ATATATATGCATGTGATGCAT,4-163894690-163894700-AT,4-163894690-163894713-ATATATATATGCATGTGATGCAT,4-163894711-163894721-AT,4-163894732-163894742-AT,4-163894740-163894831-ATGCATGTGATGCATATATATAC,4-163894753-163894762-AT,4-163894776-163894785-AT,4-163894799-163894808-AT,4-163894809-163894916-ATGCATGTGATGCATATATAT,4-163894822-163894832-AT,4-163894843-163894853-AT,4-163894864-163894874-AT,4-163894885-163894895-AT,4-163894906-163894920-AT,4-163894908-163894978-ATATATATATATGCATGTGATGC,4-163894931-163894943-AT,4-163894954-163894966-AT,4-163894956-163894977-ATATATATATGCATGTGATGC,4-163895010-163895019-AC,4-163895100-163895109-AT;MOTIFS=ATGCATGTGATGCATATATAT,ATATATATATGCATGTGATGC,ATATATATATATGCATGTGATGC,AT,AC,ATGCATGTGATGCATATATATAC,ATATATATATGCATGTGATGCATATATATATATGCATGTGATGC,ATATATATGCATGTGATGC,ATATATATGCATGTGATGCAT,ATGCATATATATATATGCATGTG,ATATATATATGCATGTGATGCAT;STRUC=<VC187223>	HPRC,HGSVC,1KG-ONT	No	1.616	Yes	NA,NA	NA	NA
chr4:163894908	149729	INS	63	0.8315	0.649	6	MARCHF1(7.7623e-08,0.867)	NA	NA	NA	NA	NA	NA	NA	NA	No	ID=4-163894556-163894660-ATGCATATATATATATGCATGTG,4-163894560-163894572-AT,4-163894583-163894595-AT,4-163894585-163894629-ATATATATATGCATGTGATGCATATATATATATGCATGTGATGC,4-163894606-163894618-AT,4-163894629-163894641-AT,4-163894633-163894698-ATATATATGCATGTGATGC,4-163894652-163894660-AT,4-163894671-163894679-AT,4-163894671-163894762-ATATATATGCATGTGATGCAT,4-163894690-163894700-AT,4-163894690-163894713-ATATATATATGCATGTGATGCAT,4-163894711-163894721-AT,4-163894732-163894742-AT,4-163894740-163894831-ATGCATGTGATGCATATATATAC,4-163894753-163894762-AT,4-163894776-163894785-AT,4-163894799-163894808-AT,4-163894809-163894916-ATGCATGTGATGCATATATAT,4-163894822-163894832-AT,4-163894843-163894853-AT,4-163894864-163894874-AT,4-163894885-163894895-AT,4-163894906-163894920-AT,4-163894908-163894978-ATATATATATATGCATGTGATGC,4-163894931-163894943-AT,4-163894954-163894966-AT,4-163894956-163894977-ATATATATATGCATGTGATGC,4-163895010-163895019-AC,4-163895100-163895109-AT;MOTIFS=ATGCATGTGATGCATATATAT,ATATATATATGCATGTGATGC,ATATATATATATGCATGTGATGC,AT,AC,ATGCATGTGATGCATATATATAC,ATATATATATGCATGTGATGCATATATATATATGCATGTGATGC,ATATATATGCATGTGATGC,ATATATATGCATGTGATGCAT,ATGCATATATATATATGCATGTG,ATATATATATGCATGTGATGCAT;STRUC=<VC187223>	HPRC,HGSVC	No	1.616	Yes	NA,NA	NA	NA
chr4:163894908	149728	INS	84	0.9012	0.3489	16	MARCHF1(7.7623e-08,0.867)	NA	NA	NA	NA	NA	NA	NA	NA	No	ID=4-163894556-163894660-ATGCATATATATATATGCATGTG,4-163894560-163894572-AT,4-163894583-163894595-AT,4-163894585-163894629-ATATATATATGCATGTGATGCATATATATATATGCATGTGATGC,4-163894606-163894618-AT,4-163894629-163894641-AT,4-163894633-163894698-ATATATATGCATGTGATGC,4-163894652-163894660-AT,4-163894671-163894679-AT,4-163894671-163894762-ATATATATGCATGTGATGCAT,4-163894690-163894700-AT,4-163894690-163894713-ATATATATATGCATGTGATGCAT,4-163894711-163894721-AT,4-163894732-163894742-AT,4-163894740-163894831-ATGCATGTGATGCATATATATAC,4-163894753-163894762-AT,4-163894776-163894785-AT,4-163894799-163894808-AT,4-163894809-163894916-ATGCATGTGATGCATATATAT,4-163894822-163894832-AT,4-163894843-163894853-AT,4-163894864-163894874-AT,4-163894885-163894895-AT,4-163894906-163894920-AT,4-163894908-163894978-ATATATATATATGCATGTGATGC,4-163894931-163894943-AT,4-163894954-163894966-AT,4-163894956-163894977-ATATATATATGCATGTGATGC,4-163895010-163895019-AC,4-163895100-163895109-AT;MOTIFS=ATGCATGTGATGCATATATAT,ATATATATATGCATGTGATGC,ATATATATATATGCATGTGATGC,AT,AC,ATGCATGTGATGCATATATATAC,ATATATATATGCATGTGATGCATATATATATATGCATGTGATGC,ATATATATGCATGTGATGC,ATATATATGCATGTGATGCAT,ATGCATATATATATATGCATGTG,ATATATATATGCATGTGATGCAT;STRUC=<VC187223>	HPRC,HGSVC,1KG-ONT	No	1.616	Yes	NA,NA	NA	NA
chr4:163894909	149737	INS	131	0.7998	0.6647	5	MARCHF1(7.7623e-08,0.867)	NA	NA	NA	NA	NA	NA	NA	NA	No	ID=4-163894556-163894660-ATGCATATATATATATGCATGTG,4-163894560-163894572-AT,4-163894583-163894595-AT,4-163894585-163894629-ATATATATATGCATGTGATGCATATATATATATGCATGTGATGC,4-163894606-163894618-AT,4-163894629-163894641-AT,4-163894633-163894698-ATATATATGCATGTGATGC,4-163894652-163894660-AT,4-163894671-163894679-AT,4-163894671-163894762-ATATATATGCATGTGATGCAT,4-163894690-163894700-AT,4-163894690-163894713-ATATATATATGCATGTGATGCAT,4-163894711-163894721-AT,4-163894732-163894742-AT,4-163894740-163894831-ATGCATGTGATGCATATATATAC,4-163894753-163894762-AT,4-163894776-163894785-AT,4-163894799-163894808-AT,4-163894809-163894916-ATGCATGTGATGCATATATAT,4-163894822-163894832-AT,4-163894843-163894853-AT,4-163894864-163894874-AT,4-163894885-163894895-AT,4-163894906-163894920-AT,4-163894908-163894978-ATATATATATATGCATGTGATGC,4-163894931-163894943-AT,4-163894954-163894966-AT,4-163894956-163894977-ATATATATATGCATGTGATGC,4-163895010-163895019-AC,4-163895100-163895109-AT;MOTIFS=ATGCATGTGATGCATATATAT,ATATATATATGCATGTGATGC,ATATATATATATGCATGTGATGC,AT,AC,ATGCATGTGATGCATATATATAC,ATATATATATGCATGTGATGCATATATATATATGCATGTGATGC,ATATATATGCATGTGATGC,ATATATATGCATGTGATGCAT,ATGCATATATATATATGCATGTG,ATATATATATGCATGTGATGCAT;STRUC=<VC187223>	HPRC,HGSVC,1KG-ONT	No	1.616	Yes	NA,NA	NA	NA
chr4:163894910	149738	INS	59	0.8717	0.48	25	MARCHF1(7.7623e-08,0.867)	NA	NA	NA	NA	NA	NA	NA	NA	No	ID=4-163894556-163894660-ATGCATATATATATATGCATGTG,4-163894560-163894572-AT,4-163894583-163894595-AT,4-163894585-163894629-ATATATATATGCATGTGATGCATATATATATATGCATGTGATGC,4-163894606-163894618-AT,4-163894629-163894641-AT,4-163894633-163894698-ATATATATGCATGTGATGC,4-163894652-163894660-AT,4-163894671-163894679-AT,4-163894671-163894762-ATATATATGCATGTGATGCAT,4-163894690-163894700-AT,4-163894690-163894713-ATATATATATGCATGTGATGCAT,4-163894711-163894721-AT,4-163894732-163894742-AT,4-163894740-163894831-ATGCATGTGATGCATATATATAC,4-163894753-163894762-AT,4-163894776-163894785-AT,4-163894799-163894808-AT,4-163894809-163894916-ATGCATGTGATGCATATATAT,4-163894822-163894832-AT,4-163894843-163894853-AT,4-163894864-163894874-AT,4-163894885-163894895-AT,4-163894906-163894920-AT,4-163894908-163894978-ATATATATATATGCATGTGATGC,4-163894931-163894943-AT,4-163894954-163894966-AT,4-163894956-163894977-ATATATATATGCATGTGATGC,4-163895010-163895019-AC,4-163895100-163895109-AT;MOTIFS=ATGCATGTGATGCATATATAT,ATATATATATGCATGTGATGC,ATATATATATATGCATGTGATGC,AT,AC,ATGCATGTGATGCATATATATAC,ATATATATATGCATGTGATGCATATATATATATGCATGTGATGC,ATATATATGCATGTGATGC,ATATATATGCATGTGATGCAT,ATGCATATATATATATGCATGTG,ATATATATATGCATGTGATGCAT;STRUC=<VC187223>	HPRC,HGSVC	No	1.616	Yes	NA,NA	NA	NA
chr4:163894910	149748	INS	250	0.831	0.599	19	MARCHF1(7.7623e-08,0.867)	NA	NA	NA	NA	NA	NA	NA	NA	No	ID=4-163894556-163894660-ATGCATATATATATATGCATGTG,4-163894560-163894572-AT,4-163894583-163894595-AT,4-163894585-163894629-ATATATATATGCATGTGATGCATATATATATATGCATGTGATGC,4-163894606-163894618-AT,4-163894629-163894641-AT,4-163894633-163894698-ATATATATGCATGTGATGC,4-163894652-163894660-AT,4-163894671-163894679-AT,4-163894671-163894762-ATATATATGCATGTGATGCAT,4-163894690-163894700-AT,4-163894690-163894713-ATATATATATGCATGTGATGCAT,4-163894711-163894721-AT,4-163894732-163894742-AT,4-163894740-163894831-ATGCATGTGATGCATATATATAC,4-163894753-163894762-AT,4-163894776-163894785-AT,4-163894799-163894808-AT,4-163894809-163894916-ATGCATGTGATGCATATATAT,4-163894822-163894832-AT,4-163894843-163894853-AT,4-163894864-163894874-AT,4-163894885-163894895-AT,4-163894906-163894920-AT,4-163894908-163894978-ATATATATATATGCATGTGATGC,4-163894931-163894943-AT,4-163894954-163894966-AT,4-163894956-163894977-ATATATATATGCATGTGATGC,4-163895010-163895019-AC,4-163895100-163895109-AT;MOTIFS=ATGCATGTGATGCATATATAT,ATATATATATGCATGTGATGC,ATATATATATATGCATGTGATGC,AT,AC,ATGCATGTGATGCATATATATAC,ATATATATATGCATGTGATGCATATATATATATGCATGTGATGC,ATATATATGCATGTGATGC,ATATATATGCATGTGATGCAT,ATGCATATATATATATGCATGTG,ATATATATATGCATGTGATGCAT;STRUC=<VC187223>	HPRC,HGSVC,1KG-ONT	No	1.616	Yes	NA,NA	NA	NA
chr4:163894910	149747	INS	107	0.8095	0.6703	10	MARCHF1(7.7623e-08,0.867)	NA	NA	NA	NA	NA	NA	NA	NA	No	ID=4-163894556-163894660-ATGCATATATATATATGCATGTG,4-163894560-163894572-AT,4-163894583-163894595-AT,4-163894585-163894629-ATATATATATGCATGTGATGCATATATATATATGCATGTGATGC,4-163894606-163894618-AT,4-163894629-163894641-AT,4-163894633-163894698-ATATATATGCATGTGATGC,4-163894652-163894660-AT,4-163894671-163894679-AT,4-163894671-163894762-ATATATATGCATGTGATGCAT,4-163894690-163894700-AT,4-163894690-163894713-ATATATATATGCATGTGATGCAT,4-163894711-163894721-AT,4-163894732-163894742-AT,4-163894740-163894831-ATGCATGTGATGCATATATATAC,4-163894753-163894762-AT,4-163894776-163894785-AT,4-163894799-163894808-AT,4-163894809-163894916-ATGCATGTGATGCATATATAT,4-163894822-163894832-AT,4-163894843-163894853-AT,4-163894864-163894874-AT,4-163894885-163894895-AT,4-163894906-163894920-AT,4-163894908-163894978-ATATATATATATGCATGTGATGC,4-163894931-163894943-AT,4-163894954-163894966-AT,4-163894956-163894977-ATATATATATGCATGTGATGC,4-163895010-163895019-AC,4-163895100-163895109-AT;MOTIFS=ATGCATGTGATGCATATATAT,ATATATATATGCATGTGATGC,ATATATATATATGCATGTGATGC,AT,AC,ATGCATGTGATGCATATATATAC,ATATATATATGCATGTGATGCATATATATATATGCATGTGATGC,ATATATATGCATGTGATGC,ATATATATGCATGTGATGCAT,ATGCATATATATATATGCATGTG,ATATATATATGCATGTGATGCAT;STRUC=<VC187223>	HPRC,HGSVC,1KG-ONT	No	1.616	Yes	NA,NA	NA	NA
chr4:163894910	149746	INS	300	0.8982	0.3697	3	MARCHF1(7.7623e-08,0.867)	NA	NA	NA	NA	NA	NA	NA	NA	No	ID=4-163894556-163894660-ATGCATATATATATATGCATGTG,4-163894560-163894572-AT,4-163894583-163894595-AT,4-163894585-163894629-ATATATATATGCATGTGATGCATATATATATATGCATGTGATGC,4-163894606-163894618-AT,4-163894629-163894641-AT,4-163894633-163894698-ATATATATGCATGTGATGC,4-163894652-163894660-AT,4-163894671-163894679-AT,4-163894671-163894762-ATATATATGCATGTGATGCAT,4-163894690-163894700-AT,4-163894690-163894713-ATATATATATGCATGTGATGCAT,4-163894711-163894721-AT,4-163894732-163894742-AT,4-163894740-163894831-ATGCATGTGATGCATATATATAC,4-163894753-163894762-AT,4-163894776-163894785-AT,4-163894799-163894808-AT,4-163894809-163894916-ATGCATGTGATGCATATATAT,4-163894822-163894832-AT,4-163894843-163894853-AT,4-163894864-163894874-AT,4-163894885-163894895-AT,4-163894906-163894920-AT,4-163894908-163894978-ATATATATATATGCATGTGATGC,4-163894931-163894943-AT,4-163894954-163894966-AT,4-163894956-163894977-ATATATATATGCATGTGATGC,4-163895010-163895019-AC,4-163895100-163895109-AT;MOTIFS=ATGCATGTGATGCATATATAT,ATATATATATGCATGTGATGC,ATATATATATATGCATGTGATGC,AT,AC,ATGCATGTGATGCATATATATAC,ATATATATATGCATGTGATGCATATATATATATGCATGTGATGC,ATATATATGCATGTGATGC,ATATATATGCATGTGATGCAT,ATGCATATATATATATGCATGTG,ATATATATATGCATGTGATGCAT;STRUC=<VC187223>	HPRC,HGSVC,1KG-ONT	No	1.616	Yes	NA,NA	NA	NA
chr4:163894910	149745	INS	229	0.9119	0.3284	31	MARCHF1(7.7623e-08,0.867)	NA	NA	NA	NA	NA	NA	NA	NA	No	ID=4-163894556-163894660-ATGCATATATATATATGCATGTG,4-163894560-163894572-AT,4-163894583-163894595-AT,4-163894585-163894629-ATATATATATGCATGTGATGCATATATATATATGCATGTGATGC,4-163894606-163894618-AT,4-163894629-163894641-AT,4-163894633-163894698-ATATATATGCATGTGATGC,4-163894652-163894660-AT,4-163894671-163894679-AT,4-163894671-163894762-ATATATATGCATGTGATGCAT,4-163894690-163894700-AT,4-163894690-163894713-ATATATATATGCATGTGATGCAT,4-163894711-163894721-AT,4-163894732-163894742-AT,4-163894740-163894831-ATGCATGTGATGCATATATATAC,4-163894753-163894762-AT,4-163894776-163894785-AT,4-163894799-163894808-AT,4-163894809-163894916-ATGCATGTGATGCATATATAT,4-163894822-163894832-AT,4-163894843-163894853-AT,4-163894864-163894874-AT,4-163894885-163894895-AT,4-163894906-163894920-AT,4-163894908-163894978-ATATATATATATGCATGTGATGC,4-163894931-163894943-AT,4-163894954-163894966-AT,4-163894956-163894977-ATATATATATGCATGTGATGC,4-163895010-163895019-AC,4-163895100-163895109-AT;MOTIFS=ATGCATGTGATGCATATATAT,ATATATATATGCATGTGATGC,ATATATATATATGCATGTGATGC,AT,AC,ATGCATGTGATGCATATATATAC,ATATATATATGCATGTGATGCATATATATATATGCATGTGATGC,ATATATATGCATGTGATGC,ATATATATGCATGTGATGCAT,ATGCATATATATATATGCATGTG,ATATATATATGCATGTGATGCAT;STRUC=<VC187223>	HPRC,HGSVC,1KG-ONT	No	1.616	Yes	NA,NA	NA	NA
chr4:163894910	149744	INS	208	0.8652	0.5035	8	MARCHF1(7.7623e-08,0.867)	NA	NA	NA	NA	NA	NA	NA	NA	No	ID=4-163894556-163894660-ATGCATATATATATATGCATGTG,4-163894560-163894572-AT,4-163894583-163894595-AT,4-163894585-163894629-ATATATATATGCATGTGATGCATATATATATATGCATGTGATGC,4-163894606-163894618-AT,4-163894629-163894641-AT,4-163894633-163894698-ATATATATGCATGTGATGC,4-163894652-163894660-AT,4-163894671-163894679-AT,4-163894671-163894762-ATATATATGCATGTGATGCAT,4-163894690-163894700-AT,4-163894690-163894713-ATATATATATGCATGTGATGCAT,4-163894711-163894721-AT,4-163894732-163894742-AT,4-163894740-163894831-ATGCATGTGATGCATATATATAC,4-163894753-163894762-AT,4-163894776-163894785-AT,4-163894799-163894808-AT,4-163894809-163894916-ATGCATGTGATGCATATATAT,4-163894822-163894832-AT,4-163894843-163894853-AT,4-163894864-163894874-AT,4-163894885-163894895-AT,4-163894906-163894920-AT,4-163894908-163894978-ATATATATATATGCATGTGATGC,4-163894931-163894943-AT,4-163894954-163894966-AT,4-163894956-163894977-ATATATATATGCATGTGATGC,4-163895010-163895019-AC,4-163895100-163895109-AT;MOTIFS=ATGCATGTGATGCATATATAT,ATATATATATGCATGTGATGC,ATATATATATATGCATGTGATGC,AT,AC,ATGCATGTGATGCATATATATAC,ATATATATATGCATGTGATGCATATATATATATGCATGTGATGC,ATATATATGCATGTGATGC,ATATATATGCATGTGATGCAT,ATGCATATATATATATGCATGTG,ATATATATATGCATGTGATGCAT;STRUC=<VC187223>	HPRC,HGSVC,1KG-ONT	No	1.616	Yes	NA,NA	NA	NA
chr4:163894910	149742	INS	164	0.8595	0.4823	56	MARCHF1(7.7623e-08,0.867)	NA	NA	NA	NA	NA	NA	NA	NA	No	ID=4-163894556-163894660-ATGCATATATATATATGCATGTG,4-163894560-163894572-AT,4-163894583-163894595-AT,4-163894585-163894629-ATATATATATGCATGTGATGCATATATATATATGCATGTGATGC,4-163894606-163894618-AT,4-163894629-163894641-AT,4-163894633-163894698-ATATATATGCATGTGATGC,4-163894652-163894660-AT,4-163894671-163894679-AT,4-163894671-163894762-ATATATATGCATGTGATGCAT,4-163894690-163894700-AT,4-163894690-163894713-ATATATATATGCATGTGATGCAT,4-163894711-163894721-AT,4-163894732-163894742-AT,4-163894740-163894831-ATGCATGTGATGCATATATATAC,4-163894753-163894762-AT,4-163894776-163894785-AT,4-163894799-163894808-AT,4-163894809-163894916-ATGCATGTGATGCATATATAT,4-163894822-163894832-AT,4-163894843-163894853-AT,4-163894864-163894874-AT,4-163894885-163894895-AT,4-163894906-163894920-AT,4-163894908-163894978-ATATATATATATGCATGTGATGC,4-163894931-163894943-AT,4-163894954-163894966-AT,4-163894956-163894977-ATATATATATGCATGTGATGC,4-163895010-163895019-AC,4-163895100-163895109-AT;MOTIFS=ATGCATGTGATGCATATATAT,ATATATATATGCATGTGATGC,ATATATATATATGCATGTGATGC,AT,AC,ATGCATGTGATGCATATATATAC,ATATATATATGCATGTGATGCATATATATATATGCATGTGATGC,ATATATATGCATGTGATGC,ATATATATGCATGTGATGCAT,ATGCATATATATATATGCATGTG,ATATATATATGCATGTGATGCAT;STRUC=<VC187223>	HPRC,HGSVC,1KG-ONT	No	1.616	Yes	NA,NA	NA	NA
chr4:163894910	149743	INS	187	0.8289	0.6377	17	MARCHF1(7.7623e-08,0.867)	NA	NA	NA	NA	NA	NA	NA	NA	No	ID=4-163894556-163894660-ATGCATATATATATATGCATGTG,4-163894560-163894572-AT,4-163894583-163894595-AT,4-163894585-163894629-ATATATATATGCATGTGATGCATATATATATATGCATGTGATGC,4-163894606-163894618-AT,4-163894629-163894641-AT,4-163894633-163894698-ATATATATGCATGTGATGC,4-163894652-163894660-AT,4-163894671-163894679-AT,4-163894671-163894762-ATATATATGCATGTGATGCAT,4-163894690-163894700-AT,4-163894690-163894713-ATATATATATGCATGTGATGCAT,4-163894711-163894721-AT,4-163894732-163894742-AT,4-163894740-163894831-ATGCATGTGATGCATATATATAC,4-163894753-163894762-AT,4-163894776-163894785-AT,4-163894799-163894808-AT,4-163894809-163894916-ATGCATGTGATGCATATATAT,4-163894822-163894832-AT,4-163894843-163894853-AT,4-163894864-163894874-AT,4-163894885-163894895-AT,4-163894906-163894920-AT,4-163894908-163894978-ATATATATATATGCATGTGATGC,4-163894931-163894943-AT,4-163894954-163894966-AT,4-163894956-163894977-ATATATATATGCATGTGATGC,4-163895010-163895019-AC,4-163895100-163895109-AT;MOTIFS=ATGCATGTGATGCATATATAT,ATATATATATGCATGTGATGC,ATATATATATATGCATGTGATGC,AT,AC,ATGCATGTGATGCATATATATAC,ATATATATATGCATGTGATGCATATATATATATGCATGTGATGC,ATATATATGCATGTGATGC,ATATATATGCATGTGATGCAT,ATGCATATATATATATGCATGTG,ATATATATATGCATGTGATGCAT;STRUC=<VC187223>	HPRC,HGSVC,1KG-ONT	No	1.616	Yes	NA,NA	NA	NA
chr4:163894910	149739	INS	101	0.8132	0.6786	19	MARCHF1(7.7623e-08,0.867)	NA	NA	NA	NA	NA	NA	NA	NA	No	ID=4-163894556-163894660-ATGCATATATATATATGCATGTG,4-163894560-163894572-AT,4-163894583-163894595-AT,4-163894585-163894629-ATATATATATGCATGTGATGCATATATATATATGCATGTGATGC,4-163894606-163894618-AT,4-163894629-163894641-AT,4-163894633-163894698-ATATATATGCATGTGATGC,4-163894652-163894660-AT,4-163894671-163894679-AT,4-163894671-163894762-ATATATATGCATGTGATGCAT,4-163894690-163894700-AT,4-163894690-163894713-ATATATATATGCATGTGATGCAT,4-163894711-163894721-AT,4-163894732-163894742-AT,4-163894740-163894831-ATGCATGTGATGCATATATATAC,4-163894753-163894762-AT,4-163894776-163894785-AT,4-163894799-163894808-AT,4-163894809-163894916-ATGCATGTGATGCATATATAT,4-163894822-163894832-AT,4-163894843-163894853-AT,4-163894864-163894874-AT,4-163894885-163894895-AT,4-163894906-163894920-AT,4-163894908-163894978-ATATATATATATGCATGTGATGC,4-163894931-163894943-AT,4-163894954-163894966-AT,4-163894956-163894977-ATATATATATGCATGTGATGC,4-163895010-163895019-AC,4-163895100-163895109-AT;MOTIFS=ATGCATGTGATGCATATATAT,ATATATATATGCATGTGATGC,ATATATATATATGCATGTGATGC,AT,AC,ATGCATGTGATGCATATATATAC,ATATATATATGCATGTGATGCATATATATATATGCATGTGATGC,ATATATATGCATGTGATGC,ATATATATGCATGTGATGCAT,ATGCATATATATATATGCATGTG,ATATATATATGCATGTGATGCAT;STRUC=<VC187223>	HPRC,HGSVC,1KG-ONT	No	1.616	Yes	NA,NA	NA	NA
chr4:163894910	149741	INS	143	0.8809	0.4152	21	MARCHF1(7.7623e-08,0.867)	NA	NA	NA	NA	NA	NA	NA	NA	No	ID=4-163894556-163894660-ATGCATATATATATATGCATGTG,4-163894560-163894572-AT,4-163894583-163894595-AT,4-163894585-163894629-ATATATATATGCATGTGATGCATATATATATATGCATGTGATGC,4-163894606-163894618-AT,4-163894629-163894641-AT,4-163894633-163894698-ATATATATGCATGTGATGC,4-163894652-163894660-AT,4-163894671-163894679-AT,4-163894671-163894762-ATATATATGCATGTGATGCAT,4-163894690-163894700-AT,4-163894690-163894713-ATATATATATGCATGTGATGCAT,4-163894711-163894721-AT,4-163894732-163894742-AT,4-163894740-163894831-ATGCATGTGATGCATATATATAC,4-163894753-163894762-AT,4-163894776-163894785-AT,4-163894799-163894808-AT,4-163894809-163894916-ATGCATGTGATGCATATATAT,4-163894822-163894832-AT,4-163894843-163894853-AT,4-163894864-163894874-AT,4-163894885-163894895-AT,4-163894906-163894920-AT,4-163894908-163894978-ATATATATATATGCATGTGATGC,4-163894931-163894943-AT,4-163894954-163894966-AT,4-163894956-163894977-ATATATATATGCATGTGATGC,4-163895010-163895019-AC,4-163895100-163895109-AT;MOTIFS=ATGCATGTGATGCATATATAT,ATATATATATGCATGTGATGC,ATATATATATATGCATGTGATGC,AT,AC,ATGCATGTGATGCATATATATAC,ATATATATATGCATGTGATGCATATATATATATGCATGTGATGC,ATATATATGCATGTGATGC,ATATATATGCATGTGATGCAT,ATGCATATATATATATGCATGTG,ATATATATATGCATGTGATGCAT;STRUC=<VC187223>	HPRC,HGSVC,1KG-ONT	No	1.616	Yes	NA,NA	NA	NA
chr4:163894910	149740	INS	122	0.8513	0.5774	23	MARCHF1(7.7623e-08,0.867)	NA	NA	NA	NA	NA	NA	NA	NA	No	ID=4-163894556-163894660-ATGCATATATATATATGCATGTG,4-163894560-163894572-AT,4-163894583-163894595-AT,4-163894585-163894629-ATATATATATGCATGTGATGCATATATATATATGCATGTGATGC,4-163894606-163894618-AT,4-163894629-163894641-AT,4-163894633-163894698-ATATATATGCATGTGATGC,4-163894652-163894660-AT,4-163894671-163894679-AT,4-163894671-163894762-ATATATATGCATGTGATGCAT,4-163894690-163894700-AT,4-163894690-163894713-ATATATATATGCATGTGATGCAT,4-163894711-163894721-AT,4-163894732-163894742-AT,4-163894740-163894831-ATGCATGTGATGCATATATATAC,4-163894753-163894762-AT,4-163894776-163894785-AT,4-163894799-163894808-AT,4-163894809-163894916-ATGCATGTGATGCATATATAT,4-163894822-163894832-AT,4-163894843-163894853-AT,4-163894864-163894874-AT,4-163894885-163894895-AT,4-163894906-163894920-AT,4-163894908-163894978-ATATATATATATGCATGTGATGC,4-163894931-163894943-AT,4-163894954-163894966-AT,4-163894956-163894977-ATATATATATGCATGTGATGC,4-163895010-163895019-AC,4-163895100-163895109-AT;MOTIFS=ATGCATGTGATGCATATATAT,ATATATATATGCATGTGATGC,ATATATATATATGCATGTGATGC,AT,AC,ATGCATGTGATGCATATATATAC,ATATATATATGCATGTGATGCATATATATATATGCATGTGATGC,ATATATATGCATGTGATGC,ATATATATGCATGTGATGCAT,ATGCATATATATATATGCATGTG,ATATATATATGCATGTGATGCAT;STRUC=<VC187223>	HPRC,HGSVC,1KG-ONT	No	1.616	Yes	NA,NA	NA	NA
chr4:163894911	149749	INS	322	0.8208	0.6565	2	MARCHF1(7.7623e-08,0.867)	NA	NA	NA	NA	NA	NA	NA	NA	No	ID=4-163894556-163894660-ATGCATATATATATATGCATGTG,4-163894560-163894572-AT,4-163894583-163894595-AT,4-163894585-163894629-ATATATATATGCATGTGATGCATATATATATATGCATGTGATGC,4-163894606-163894618-AT,4-163894629-163894641-AT,4-163894633-163894698-ATATATATGCATGTGATGC,4-163894652-163894660-AT,4-163894671-163894679-AT,4-163894671-163894762-ATATATATGCATGTGATGCAT,4-163894690-163894700-AT,4-163894690-163894713-ATATATATATGCATGTGATGCAT,4-163894711-163894721-AT,4-163894732-163894742-AT,4-163894740-163894831-ATGCATGTGATGCATATATATAC,4-163894753-163894762-AT,4-163894776-163894785-AT,4-163894799-163894808-AT,4-163894809-163894916-ATGCATGTGATGCATATATAT,4-163894822-163894832-AT,4-163894843-163894853-AT,4-163894864-163894874-AT,4-163894885-163894895-AT,4-163894906-163894920-AT,4-163894908-163894978-ATATATATATATGCATGTGATGC,4-163894931-163894943-AT,4-163894954-163894966-AT,4-163894956-163894977-ATATATATATGCATGTGATGC,4-163895010-163895019-AC,4-163895100-163895109-AT;MOTIFS=ATGCATGTGATGCATATATAT,ATATATATATGCATGTGATGC,ATATATATATATGCATGTGATGC,AT,AC,ATGCATGTGATGCATATATATAC,ATATATATATGCATGTGATGCATATATATATATGCATGTGATGC,ATATATATGCATGTGATGC,ATATATATGCATGTGATGCAT,ATGCATATATATATATGCATGTG,ATATATATATGCATGTGATGCAT;STRUC=<VC187223>	HPRC,HGSVC,1KG-ONT	No	1.616	No	NA,NA	NA	NA
chr4:163894916	149750	INS	72	0.872	0.4739	15	MARCHF1(7.7623e-08,0.867)	NA	NA	NA	NA	NA	NA	NA	NA	No	ID=4-163894556-163894660-ATGCATATATATATATGCATGTG,4-163894560-163894572-AT,4-163894583-163894595-AT,4-163894585-163894629-ATATATATATGCATGTGATGCATATATATATATGCATGTGATGC,4-163894606-163894618-AT,4-163894629-163894641-AT,4-163894633-163894698-ATATATATGCATGTGATGC,4-163894652-163894660-AT,4-163894671-163894679-AT,4-163894671-163894762-ATATATATGCATGTGATGCAT,4-163894690-163894700-AT,4-163894690-163894713-ATATATATATGCATGTGATGCAT,4-163894711-163894721-AT,4-163894732-163894742-AT,4-163894740-163894831-ATGCATGTGATGCATATATATAC,4-163894753-163894762-AT,4-163894776-163894785-AT,4-163894799-163894808-AT,4-163894809-163894916-ATGCATGTGATGCATATATAT,4-163894822-163894832-AT,4-163894843-163894853-AT,4-163894864-163894874-AT,4-163894885-163894895-AT,4-163894906-163894920-AT,4-163894908-163894978-ATATATATATATGCATGTGATGC,4-163894931-163894943-AT,4-163894954-163894966-AT,4-163894956-163894977-ATATATATATGCATGTGATGC,4-163895010-163895019-AC,4-163895100-163895109-AT;MOTIFS=ATGCATGTGATGCATATATAT,ATATATATATGCATGTGATGC,ATATATATATATGCATGTGATGC,AT,AC,ATGCATGTGATGCATATATATAC,ATATATATATGCATGTGATGCATATATATATATGCATGTGATGC,ATATATATGCATGTGATGC,ATATATATGCATGTGATGCAT,ATGCATATATATATATGCATGTG,ATATATATATGCATGTGATGCAT;STRUC=<VC187223>	HPRC,HGSVC	No	1.616	Yes	NA,NA	NA	NA
chr4:163894935	149751	INS	314	0.9387	0.2438	56	MARCHF1(7.7623e-08,0.867)	NA	NA	NA	NA	NA	NA	NA	NA	No	ID=4-163894556-163894660-ATGCATATATATATATGCATGTG,4-163894560-163894572-AT,4-163894583-163894595-AT,4-163894585-163894629-ATATATATATGCATGTGATGCATATATATATATGCATGTGATGC,4-163894606-163894618-AT,4-163894629-163894641-AT,4-163894633-163894698-ATATATATGCATGTGATGC,4-163894652-163894660-AT,4-163894671-163894679-AT,4-163894671-163894762-ATATATATGCATGTGATGCAT,4-163894690-163894700-AT,4-163894690-163894713-ATATATATATGCATGTGATGCAT,4-163894711-163894721-AT,4-163894732-163894742-AT,4-163894740-163894831-ATGCATGTGATGCATATATATAC,4-163894753-163894762-AT,4-163894776-163894785-AT,4-163894799-163894808-AT,4-163894809-163894916-ATGCATGTGATGCATATATAT,4-163894822-163894832-AT,4-163894843-163894853-AT,4-163894864-163894874-AT,4-163894885-163894895-AT,4-163894906-163894920-AT,4-163894908-163894978-ATATATATATATGCATGTGATGC,4-163894931-163894943-AT,4-163894954-163894966-AT,4-163894956-163894977-ATATATATATGCATGTGATGC,4-163895010-163895019-AC,4-163895100-163895109-AT;MOTIFS=ATGCATGTGATGCATATATAT,ATATATATATGCATGTGATGC,ATATATATATATGCATGTGATGC,AT,AC,ATGCATGTGATGCATATATATAC,ATATATATATGCATGTGATGCATATATATATATGCATGTGATGC,ATATATATGCATGTGATGC,ATATATATGCATGTGATGCAT,ATGCATATATATATATGCATGTG,ATATATATATGCATGTGATGCAT;STRUC=<VC187223>	HPRC,HGSVC,1KG-ONT	No	1.616	Yes	NA,NA	NA	NA
chr4:163894956	149752	INS	273	0.8358	0.5993	23	MARCHF1(7.7623e-08,0.867)	NA	NA	NA	NA	NA	NA	NA	NA	No	ID=4-163894556-163894660-ATGCATATATATATATGCATGTG,4-163894560-163894572-AT,4-163894583-163894595-AT,4-163894585-163894629-ATATATATATGCATGTGATGCATATATATATATGCATGTGATGC,4-163894606-163894618-AT,4-163894629-163894641-AT,4-163894633-163894698-ATATATATGCATGTGATGC,4-163894652-163894660-AT,4-163894671-163894679-AT,4-163894671-163894762-ATATATATGCATGTGATGCAT,4-163894690-163894700-AT,4-163894690-163894713-ATATATATATGCATGTGATGCAT,4-163894711-163894721-AT,4-163894732-163894742-AT,4-163894740-163894831-ATGCATGTGATGCATATATATAC,4-163894753-163894762-AT,4-163894776-163894785-AT,4-163894799-163894808-AT,4-163894809-163894916-ATGCATGTGATGCATATATAT,4-163894822-163894832-AT,4-163894843-163894853-AT,4-163894864-163894874-AT,4-163894885-163894895-AT,4-163894906-163894920-AT,4-163894908-163894978-ATATATATATATGCATGTGATGC,4-163894931-163894943-AT,4-163894954-163894966-AT,4-163894956-163894977-ATATATATATGCATGTGATGC,4-163895010-163895019-AC,4-163895100-163895109-AT;MOTIFS=ATGCATGTGATGCATATATAT,ATATATATATGCATGTGATGC,ATATATATATATGCATGTGATGC,AT,AC,ATGCATGTGATGCATATATATAC,ATATATATATGCATGTGATGCATATATATATATGCATGTGATGC,ATATATATGCATGTGATGC,ATATATATGCATGTGATGCAT,ATGCATATATATATATGCATGTG,ATATATATATGCATGTGATGCAT;STRUC=<VC187223>	HPRC,HGSVC,1KG-ONT	No	1.616	Yes	NA,NA	NA	NA
chr4:163894956	149753	INS	174	0.9051	0.3678	40	MARCHF1(7.7623e-08,0.867)	NA	NA	NA	NA	NA	NA	NA	NA	No	ID=4-163894556-163894660-ATGCATATATATATATGCATGTG,4-163894560-163894572-AT,4-163894583-163894595-AT,4-163894585-163894629-ATATATATATGCATGTGATGCATATATATATATGCATGTGATGC,4-163894606-163894618-AT,4-163894629-163894641-AT,4-163894633-163894698-ATATATATGCATGTGATGC,4-163894652-163894660-AT,4-163894671-163894679-AT,4-163894671-163894762-ATATATATGCATGTGATGCAT,4-163894690-163894700-AT,4-163894690-163894713-ATATATATATGCATGTGATGCAT,4-163894711-163894721-AT,4-163894732-163894742-AT,4-163894740-163894831-ATGCATGTGATGCATATATATAC,4-163894753-163894762-AT,4-163894776-163894785-AT,4-163894799-163894808-AT,4-163894809-163894916-ATGCATGTGATGCATATATAT,4-163894822-163894832-AT,4-163894843-163894853-AT,4-163894864-163894874-AT,4-163894885-163894895-AT,4-163894906-163894920-AT,4-163894908-163894978-ATATATATATATGCATGTGATGC,4-163894931-163894943-AT,4-163894954-163894966-AT,4-163894956-163894977-ATATATATATGCATGTGATGC,4-163895010-163895019-AC,4-163895100-163895109-AT;MOTIFS=ATGCATGTGATGCATATATAT,ATATATATATGCATGTGATGC,ATATATATATATGCATGTGATGC,AT,AC,ATGCATGTGATGCATATATATAC,ATATATATATGCATGTGATGCATATATATATATGCATGTGATGC,ATATATATGCATGTGATGC,ATATATATGCATGTGATGCAT,ATGCATATATATATATGCATGTG,ATATATATATGCATGTGATGCAT;STRUC=<VC187223>	HPRC,HGSVC,1KG-ONT	No	1.616	Yes	NA,NA	NA	NA
chr4:163894956	149754	INS	268	0.848	0.5836	26	MARCHF1(7.7623e-08,0.867)	NA	NA	NA	NA	NA	NA	NA	NA	No	ID=4-163894556-163894660-ATGCATATATATATATGCATGTG,4-163894560-163894572-AT,4-163894583-163894595-AT,4-163894585-163894629-ATATATATATGCATGTGATGCATATATATATATGCATGTGATGC,4-163894606-163894618-AT,4-163894629-163894641-AT,4-163894633-163894698-ATATATATGCATGTGATGC,4-163894652-163894660-AT,4-163894671-163894679-AT,4-163894671-163894762-ATATATATGCATGTGATGCAT,4-163894690-163894700-AT,4-163894690-163894713-ATATATATATGCATGTGATGCAT,4-163894711-163894721-AT,4-163894732-163894742-AT,4-163894740-163894831-ATGCATGTGATGCATATATATAC,4-163894753-163894762-AT,4-163894776-163894785-AT,4-163894799-163894808-AT,4-163894809-163894916-ATGCATGTGATGCATATATAT,4-163894822-163894832-AT,4-163894843-163894853-AT,4-163894864-163894874-AT,4-163894885-163894895-AT,4-163894906-163894920-AT,4-163894908-163894978-ATATATATATATGCATGTGATGC,4-163894931-163894943-AT,4-163894954-163894966-AT,4-163894956-163894977-ATATATATATGCATGTGATGC,4-163895010-163895019-AC,4-163895100-163895109-AT;MOTIFS=ATGCATGTGATGCATATATAT,ATATATATATGCATGTGATGC,ATATATATATATGCATGTGATGC,AT,AC,ATGCATGTGATGCATATATATAC,ATATATATATGCATGTGATGCATATATATATATGCATGTGATGC,ATATATATGCATGTGATGC,ATATATATGCATGTGATGCAT,ATGCATATATATATATGCATGTG,ATATATATATGCATGTGATGCAT;STRUC=<VC187223>	HPRC,HGSVC,1KG-ONT	No	1.616	Yes	NA,NA	NA	NA
chr4:163894956	149755	INS	245	0.8977	0.3495	17	MARCHF1(7.7623e-08,0.867)	NA	NA	NA	NA	NA	NA	NA	NA	No	ID=4-163894556-163894660-ATGCATATATATATATGCATGTG,4-163894560-163894572-AT,4-163894583-163894595-AT,4-163894585-163894629-ATATATATATGCATGTGATGCATATATATATATGCATGTGATGC,4-163894606-163894618-AT,4-163894629-163894641-AT,4-163894633-163894698-ATATATATGCATGTGATGC,4-163894652-163894660-AT,4-163894671-163894679-AT,4-163894671-163894762-ATATATATGCATGTGATGCAT,4-163894690-163894700-AT,4-163894690-163894713-ATATATATATGCATGTGATGCAT,4-163894711-163894721-AT,4-163894732-163894742-AT,4-163894740-163894831-ATGCATGTGATGCATATATATAC,4-163894753-163894762-AT,4-163894776-163894785-AT,4-163894799-163894808-AT,4-163894809-163894916-ATGCATGTGATGCATATATAT,4-163894822-163894832-AT,4-163894843-163894853-AT,4-163894864-163894874-AT,4-163894885-163894895-AT,4-163894906-163894920-AT,4-163894908-163894978-ATATATATATATGCATGTGATGC,4-163894931-163894943-AT,4-163894954-163894966-AT,4-163894956-163894977-ATATATATATGCATGTGATGC,4-163895010-163895019-AC,4-163895100-163895109-AT;MOTIFS=ATGCATGTGATGCATATATAT,ATATATATATGCATGTGATGC,ATATATATATATGCATGTGATGC,AT,AC,ATGCATGTGATGCATATATATAC,ATATATATATGCATGTGATGCATATATATATATGCATGTGATGC,ATATATATGCATGTGATGC,ATATATATGCATGTGATGCAT,ATGCATATATATATATGCATGTG,ATATATATATGCATGTGATGCAT;STRUC=<VC187223>	HPRC,HGSVC,1KG-ONT	No	1.616	Yes	NA,NA	NA	NA
chr4:163894956	149756	INS	222	0.8549	0.5573	17	MARCHF1(7.7623e-08,0.867)	NA	NA	NA	NA	NA	NA	NA	NA	No	ID=4-163894556-163894660-ATGCATATATATATATGCATGTG,4-163894560-163894572-AT,4-163894583-163894595-AT,4-163894585-163894629-ATATATATATGCATGTGATGCATATATATATATGCATGTGATGC,4-163894606-163894618-AT,4-163894629-163894641-AT,4-163894633-163894698-ATATATATGCATGTGATGC,4-163894652-163894660-AT,4-163894671-163894679-AT,4-163894671-163894762-ATATATATGCATGTGATGCAT,4-163894690-163894700-AT,4-163894690-163894713-ATATATATATGCATGTGATGCAT,4-163894711-163894721-AT,4-163894732-163894742-AT,4-163894740-163894831-ATGCATGTGATGCATATATATAC,4-163894753-163894762-AT,4-163894776-163894785-AT,4-163894799-163894808-AT,4-163894809-163894916-ATGCATGTGATGCATATATAT,4-163894822-163894832-AT,4-163894843-163894853-AT,4-163894864-163894874-AT,4-163894885-163894895-AT,4-163894906-163894920-AT,4-163894908-163894978-ATATATATATATGCATGTGATGC,4-163894931-163894943-AT,4-163894954-163894966-AT,4-163894956-163894977-ATATATATATGCATGTGATGC,4-163895010-163895019-AC,4-163895100-163895109-AT;MOTIFS=ATGCATGTGATGCATATATAT,ATATATATATGCATGTGATGC,ATATATATATATGCATGTGATGC,AT,AC,ATGCATGTGATGCATATATATAC,ATATATATATGCATGTGATGCATATATATATATGCATGTGATGC,ATATATATGCATGTGATGC,ATATATATGCATGTGATGCAT,ATGCATATATATATATGCATGTG,ATATATATATGCATGTGATGCAT;STRUC=<VC187223>	HPRC,HGSVC,1KG-ONT	No	1.616	No	NA,NA	NA	NA
chr4:163894956	149757	INS	291	0.9165	0.2987	102	MARCHF1(7.7623e-08,0.867)	NA	NA	NA	NA	NA	NA	NA	NA	No	ID=4-163894556-163894660-ATGCATATATATATATGCATGTG,4-163894560-163894572-AT,4-163894583-163894595-AT,4-163894585-163894629-ATATATATATGCATGTGATGCATATATATATATGCATGTGATGC,4-163894606-163894618-AT,4-163894629-163894641-AT,4-163894633-163894698-ATATATATGCATGTGATGC,4-163894652-163894660-AT,4-163894671-163894679-AT,4-163894671-163894762-ATATATATGCATGTGATGCAT,4-163894690-163894700-AT,4-163894690-163894713-ATATATATATGCATGTGATGCAT,4-163894711-163894721-AT,4-163894732-163894742-AT,4-163894740-163894831-ATGCATGTGATGCATATATATAC,4-163894753-163894762-AT,4-163894776-163894785-AT,4-163894799-163894808-AT,4-163894809-163894916-ATGCATGTGATGCATATATAT,4-163894822-163894832-AT,4-163894843-163894853-AT,4-163894864-163894874-AT,4-163894885-163894895-AT,4-163894906-163894920-AT,4-163894908-163894978-ATATATATATATGCATGTGATGC,4-163894931-163894943-AT,4-163894954-163894966-AT,4-163894956-163894977-ATATATATATGCATGTGATGC,4-163895010-163895019-AC,4-163895100-163895109-AT;MOTIFS=ATGCATGTGATGCATATATAT,ATATATATATGCATGTGATGC,ATATATATATATGCATGTGATGC,AT,AC,ATGCATGTGATGCATATATATAC,ATATATATATGCATGTGATGCATATATATATATGCATGTGATGC,ATATATATGCATGTGATGC,ATATATATGCATGTGATGCAT,ATGCATATATATATATGCATGTG,ATATATATATGCATGTGATGCAT;STRUC=<VC187223>	HPRC,HGSVC,1KG-ONT	No	1.616	Yes	NA,NA	NA	NA
chr4:163894956	149758	INS	202	0.8225	0.6442	48	MARCHF1(7.7623e-08,0.867)	NA	NA	NA	NA	NA	NA	NA	NA	No	ID=4-163894556-163894660-ATGCATATATATATATGCATGTG,4-163894560-163894572-AT,4-163894583-163894595-AT,4-163894585-163894629-ATATATATATGCATGTGATGCATATATATATATGCATGTGATGC,4-163894606-163894618-AT,4-163894629-163894641-AT,4-163894633-163894698-ATATATATGCATGTGATGC,4-163894652-163894660-AT,4-163894671-163894679-AT,4-163894671-163894762-ATATATATGCATGTGATGCAT,4-163894690-163894700-AT,4-163894690-163894713-ATATATATATGCATGTGATGCAT,4-163894711-163894721-AT,4-163894732-163894742-AT,4-163894740-163894831-ATGCATGTGATGCATATATATAC,4-163894753-163894762-AT,4-163894776-163894785-AT,4-163894799-163894808-AT,4-163894809-163894916-ATGCATGTGATGCATATATAT,4-163894822-163894832-AT,4-163894843-163894853-AT,4-163894864-163894874-AT,4-163894885-163894895-AT,4-163894906-163894920-AT,4-163894908-163894978-ATATATATATATGCATGTGATGC,4-163894931-163894943-AT,4-163894954-163894966-AT,4-163894956-163894977-ATATATATATGCATGTGATGC,4-163895010-163895019-AC,4-163895100-163895109-AT;MOTIFS=ATGCATGTGATGCATATATAT,ATATATATATGCATGTGATGC,ATATATATATATGCATGTGATGC,AT,AC,ATGCATGTGATGCATATATATAC,ATATATATATGCATGTGATGCATATATATATATGCATGTGATGC,ATATATATGCATGTGATGC,ATATATATGCATGTGATGCAT,ATGCATATATATATATGCATGTG,ATATATATATGCATGTGATGCAT;STRUC=<VC187223>	HPRC,HGSVC,1KG-ONT	No	1.616	Yes	NA,NA	NA	NA
chr4:163894956	149759	INS	175	0.8107	0.6843	2	MARCHF1(7.7623e-08,0.867)	NA	NA	NA	NA	NA	NA	NA	NA	No	ID=4-163894556-163894660-ATGCATATATATATATGCATGTG,4-163894560-163894572-AT,4-163894583-163894595-AT,4-163894585-163894629-ATATATATATGCATGTGATGCATATATATATATGCATGTGATGC,4-163894606-163894618-AT,4-163894629-163894641-AT,4-163894633-163894698-ATATATATGCATGTGATGC,4-163894652-163894660-AT,4-163894671-163894679-AT,4-163894671-163894762-ATATATATGCATGTGATGCAT,4-163894690-163894700-AT,4-163894690-163894713-ATATATATATGCATGTGATGCAT,4-163894711-163894721-AT,4-163894732-163894742-AT,4-163894740-163894831-ATGCATGTGATGCATATATATAC,4-163894753-163894762-AT,4-163894776-163894785-AT,4-163894799-163894808-AT,4-163894809-163894916-ATGCATGTGATGCATATATAT,4-163894822-163894832-AT,4-163894843-163894853-AT,4-163894864-163894874-AT,4-163894885-163894895-AT,4-163894906-163894920-AT,4-163894908-163894978-ATATATATATATGCATGTGATGC,4-163894931-163894943-AT,4-163894954-163894966-AT,4-163894956-163894977-ATATATATATGCATGTGATGC,4-163895010-163895019-AC,4-163895100-163895109-AT;MOTIFS=ATGCATGTGATGCATATATAT,ATATATATATGCATGTGATGC,ATATATATATATGCATGTGATGC,AT,AC,ATGCATGTGATGCATATATATAC,ATATATATATGCATGTGATGCATATATATATATGCATGTGATGC,ATATATATGCATGTGATGC,ATATATATGCATGTGATGCAT,ATGCATATATATATATGCATGTG,ATATATATATGCATGTGATGCAT;STRUC=<VC187223>	HPRC,HGSVC,1KG-ONT	No	1.616	No	NA,NA	NA	NA
chr4:163894956	149760	INS	84	0.8553	0.5254	20	MARCHF1(7.7623e-08,0.867)	NA	NA	NA	NA	NA	NA	NA	NA	No	ID=4-163894556-163894660-ATGCATATATATATATGCATGTG,4-163894560-163894572-AT,4-163894583-163894595-AT,4-163894585-163894629-ATATATATATGCATGTGATGCATATATATATATGCATGTGATGC,4-163894606-163894618-AT,4-163894629-163894641-AT,4-163894633-163894698-ATATATATGCATGTGATGC,4-163894652-163894660-AT,4-163894671-163894679-AT,4-163894671-163894762-ATATATATGCATGTGATGCAT,4-163894690-163894700-AT,4-163894690-163894713-ATATATATATGCATGTGATGCAT,4-163894711-163894721-AT,4-163894732-163894742-AT,4-163894740-163894831-ATGCATGTGATGCATATATATAC,4-163894753-163894762-AT,4-163894776-163894785-AT,4-163894799-163894808-AT,4-163894809-163894916-ATGCATGTGATGCATATATAT,4-163894822-163894832-AT,4-163894843-163894853-AT,4-163894864-163894874-AT,4-163894885-163894895-AT,4-163894906-163894920-AT,4-163894908-163894978-ATATATATATATGCATGTGATGC,4-163894931-163894943-AT,4-163894954-163894966-AT,4-163894956-163894977-ATATATATATGCATGTGATGC,4-163895010-163895019-AC,4-163895100-163895109-AT;MOTIFS=ATGCATGTGATGCATATATAT,ATATATATATGCATGTGATGC,ATATATATATATGCATGTGATGC,AT,AC,ATGCATGTGATGCATATATATAC,ATATATATATGCATGTGATGCATATATATATATGCATGTGATGC,ATATATATGCATGTGATGC,ATATATATGCATGTGATGCAT,ATGCATATATATATATGCATGTG,ATATATATATGCATGTGATGCAT;STRUC=<VC187223>	HPRC,HGSVC,1KG-ONT	No	1.616	Yes	NA,NA	NA	NA
chr4:163894956	149761	INS	130	0.918	0.3206	37	MARCHF1(7.7623e-08,0.867)	NA	NA	NA	NA	NA	NA	NA	NA	No	ID=4-163894556-163894660-ATGCATATATATATATGCATGTG,4-163894560-163894572-AT,4-163894583-163894595-AT,4-163894585-163894629-ATATATATATGCATGTGATGCATATATATATATGCATGTGATGC,4-163894606-163894618-AT,4-163894629-163894641-AT,4-163894633-163894698-ATATATATGCATGTGATGC,4-163894652-163894660-AT,4-163894671-163894679-AT,4-163894671-163894762-ATATATATGCATGTGATGCAT,4-163894690-163894700-AT,4-163894690-163894713-ATATATATATGCATGTGATGCAT,4-163894711-163894721-AT,4-163894732-163894742-AT,4-163894740-163894831-ATGCATGTGATGCATATATATAC,4-163894753-163894762-AT,4-163894776-163894785-AT,4-163894799-163894808-AT,4-163894809-163894916-ATGCATGTGATGCATATATAT,4-163894822-163894832-AT,4-163894843-163894853-AT,4-163894864-163894874-AT,4-163894885-163894895-AT,4-163894906-163894920-AT,4-163894908-163894978-ATATATATATATGCATGTGATGC,4-163894931-163894943-AT,4-163894954-163894966-AT,4-163894956-163894977-ATATATATATGCATGTGATGC,4-163895010-163895019-AC,4-163895100-163895109-AT;MOTIFS=ATGCATGTGATGCATATATAT,ATATATATATGCATGTGATGC,ATATATATATATGCATGTGATGC,AT,AC,ATGCATGTGATGCATATATATAC,ATATATATATGCATGTGATGCATATATATATATGCATGTGATGC,ATATATATGCATGTGATGC,ATATATATGCATGTGATGCAT,ATGCATATATATATATGCATGTG,ATATATATATGCATGTGATGCAT;STRUC=<VC187223>	HPRC,HGSVC,1KG-ONT	No	1.616	Yes	NA,NA	NA	NA
chr4:163894962	149762	INS	123	0.8197	0.6718	1	MARCHF1(7.7623e-08,0.867)	NA	NA	NA	NA	NA	NA	NA	NA	No	ID=4-163894556-163894660-ATGCATATATATATATGCATGTG,4-163894560-163894572-AT,4-163894583-163894595-AT,4-163894585-163894629-ATATATATATGCATGTGATGCATATATATATATGCATGTGATGC,4-163894606-163894618-AT,4-163894629-163894641-AT,4-163894633-163894698-ATATATATGCATGTGATGC,4-163894652-163894660-AT,4-163894671-163894679-AT,4-163894671-163894762-ATATATATGCATGTGATGCAT,4-163894690-163894700-AT,4-163894690-163894713-ATATATATATGCATGTGATGCAT,4-163894711-163894721-AT,4-163894732-163894742-AT,4-163894740-163894831-ATGCATGTGATGCATATATATAC,4-163894753-163894762-AT,4-163894776-163894785-AT,4-163894799-163894808-AT,4-163894809-163894916-ATGCATGTGATGCATATATAT,4-163894822-163894832-AT,4-163894843-163894853-AT,4-163894864-163894874-AT,4-163894885-163894895-AT,4-163894906-163894920-AT,4-163894908-163894978-ATATATATATATGCATGTGATGC,4-163894931-163894943-AT,4-163894954-163894966-AT,4-163894956-163894977-ATATATATATGCATGTGATGC,4-163895010-163895019-AC,4-163895100-163895109-AT;MOTIFS=ATGCATGTGATGCATATATAT,ATATATATATGCATGTGATGC,ATATATATATATGCATGTGATGC,AT,AC,ATGCATGTGATGCATATATATAC,ATATATATATGCATGTGATGCATATATATATATGCATGTGATGC,ATATATATGCATGTGATGC,ATATATATGCATGTGATGCAT,ATGCATATATATATATGCATGTG,ATATATATATGCATGTGATGCAT;STRUC=<VC187223>	HPRC,HGSVC,1KG-ONT	No	2.538	No	NA,NA	NA	NA
chr4:163894988	149763	INS	126	0.8831	0.4203	22	MARCHF1(7.7623e-08,0.867)	NA	NA	NA	NA	NA	NA	NA	NA	No	ID=4-163894556-163894660-ATGCATATATATATATGCATGTG,4-163894560-163894572-AT,4-163894583-163894595-AT,4-163894585-163894629-ATATATATATGCATGTGATGCATATATATATATGCATGTGATGC,4-163894606-163894618-AT,4-163894629-163894641-AT,4-163894633-163894698-ATATATATGCATGTGATGC,4-163894652-163894660-AT,4-163894671-163894679-AT,4-163894671-163894762-ATATATATGCATGTGATGCAT,4-163894690-163894700-AT,4-163894690-163894713-ATATATATATGCATGTGATGCAT,4-163894711-163894721-AT,4-163894732-163894742-AT,4-163894740-163894831-ATGCATGTGATGCATATATATAC,4-163894753-163894762-AT,4-163894776-163894785-AT,4-163894799-163894808-AT,4-163894809-163894916-ATGCATGTGATGCATATATAT,4-163894822-163894832-AT,4-163894843-163894853-AT,4-163894864-163894874-AT,4-163894885-163894895-AT,4-163894906-163894920-AT,4-163894908-163894978-ATATATATATATGCATGTGATGC,4-163894931-163894943-AT,4-163894954-163894966-AT,4-163894956-163894977-ATATATATATGCATGTGATGC,4-163895010-163895019-AC,4-163895100-163895109-AT;MOTIFS=ATGCATGTGATGCATATATAT,ATATATATATGCATGTGATGC,ATATATATATATGCATGTGATGC,AT,AC,ATGCATGTGATGCATATATATAC,ATATATATATGCATGTGATGCATATATATATATGCATGTGATGC,ATATATATGCATGTGATGC,ATATATATGCATGTGATGCAT,ATGCATATATATATATGCATGTG,ATATATATATGCATGTGATGCAT;STRUC=<VC187223>	HPRC,HGSVC,1KG-ONT	No	4.801	Yes	NA,NA	NA	NA
chr4:163929954	149764	DEL	69	0.8828	0.4439	14	MARCHF1(7.7623e-08,0.867)	NA	NA	NA	NA	NA	NA	NA	NA	No	ID=4-163929909-163929918-AT,4-163929918-163929927-AT,4-163929946-163929955-TA,4-163929952-163929958-TAT,4-163929963-163929972-AT,4-163929972-163929981-AT,4-163929955-163929990-TATATATAA,4-163929981-163929992-AT;MOTIFS=TATATATAA,TAT,TA,AT;STRUC=<VC187229>	HPRC	No	3.24	Yes	NA,NA	NA	NA
chr4:163929958	149765	INS	93	0.842	0.5937	5	MARCHF1(7.7623e-08,0.867)	NA	NA	NA	NA	NA	NA	NA	NA	No	ID=4-163929909-163929918-AT,4-163929918-163929927-AT,4-163929946-163929955-TA,4-163929952-163929958-TAT,4-163929963-163929972-AT,4-163929972-163929981-AT,4-163929955-163929990-TATATATAA,4-163929981-163929992-AT;MOTIFS=TATATATAA,TAT,TA,AT;STRUC=<VC187229>	NA	No	1.616	Yes	NA,NA	NA	NA
chr4:163981267	149766	INS	68	0.8732	0.473	1	MARCHF1(7.7623e-08,0.867)	NA	NA	NA	NA	NA	NA	NA	NA	No	NA	NA	No	3.322	No	NA,NA	NA	NA
chr4:163999552	149767	INS	317	0.9297	0.2944	1	MARCHF1(7.7623e-08,0.867)	NA	NA	NA	NA	NA	NA	NA	NA	No	NA	HGSVC,1KG-ONT	No	1.616	No	NA,NA	NA	NA
chr4:164069658	149768	DEL	58	0.9322	0.2695	1	MARCHF1(7.7623e-08,0.867)	NA	NA	NA	NA	NA	NA	NA	NA	No	NA	NA	No	2.708	No	NA,NA	NA	NA
chr4:164075449	149769	DEL	97	0.8979	0.4394	1	MARCHF1(7.7623e-08,0.867)	NA	NA	NA	NA	NA	NA	NA	NA	No	NA	NA	No	2.751	No	NA,NA	NA	NA
chr4:164112985	149770	INS	281	0.9202	0.3094	442	MARCHF1(7.7623e-08,0.867)	NA	NA	NA	NA	NA	NA	NA	NA	No	NA	HPRC,HGSVC,1KG-ONT	No	5.74	Yes	NA,NA	NA	NA
chr4:164112985	149771	INS	299	0.8285	0.6486	22	MARCHF1(7.7623e-08,0.867)	NA	NA	NA	NA	NA	NA	NA	NA	No	NA	HPRC,HGSVC,1KG-ONT	No	5.74	Yes	NA,NA	NA	NA
chr4:164116499	149772	DEL	3209	0.8344	0.6284	27	MARCHF1(7.7623e-08,0.867)	NA	NA	NA	NA	NA	NA	NA	NA	No	ID=4-164116767-164116780-TG;MOTIFS=TG;STRUC=<TR2811219>,ID=4-164117268-164117287-AAAT;MOTIFS=AAAT;STRUC=<TR2811220>,ID=4-164117900-164117911-AAC;MOTIFS=AAC;STRUC=<TR2811221>,ID=4-164119611-164119623-AAAT;MOTIFS=AAAT;STRUC=<TR2811222>	1KG-ONT	No	2.368	Yes	NA,NA	NA	NA
chr4:164124111	149773	INS	323	0.9552	0.1722	132	MARCHF1(7.7623e-08,0.867)	NA	NA	NA	NA	NA	NA	NA	NA	No	NA	HPRC,HGSVC,1KG-ONT	No	1.616	Yes	NA,NA	NA	NA
chr4:164124111	149774	INS	343	0.8628	0.5138	11	MARCHF1(7.7623e-08,0.867)	NA	NA	NA	NA	NA	NA	NA	NA	No	NA	HPRC,HGSVC,1KG-ONT	No	1.616	Yes	NA,NA	NA	NA
chr4:164168207	149775	INS	322	0.9529	0.1725	7	MARCHF1(7.7623e-08,0.867)	NA	NA	NA	NA	NA	NA	NA	NA	No	NA	HPRC,HGSVC,1KG-ONT	No	1.616	Yes	NA,NA	NA	NA
chr4:164168207	149776	INS	339	0.929	0.2753	65	MARCHF1(7.7623e-08,0.867)	NA	NA	NA	NA	NA	NA	NA	NA	No	NA	HPRC,HGSVC,1KG-ONT	No	1.616	Yes	NA,NA	NA	NA
chr4:164220592	149777	INS	56	0.8847	0.4095	5	MARCHF1(7.7623e-08,0.867)	NA	NA	NA	NA	NA	NA	NA	NA	No	NA	HGSVC	No	0.123	Yes	NA,NA	NA	NA
chr4:164220592	149778	INS	84	0.8552	0.5556	1	MARCHF1(7.7623e-08,0.867)	NA	NA	NA	NA	NA	NA	NA	NA	No	NA	NA	No	0.123	No	NA,NA	NA	NA
chr4:164222446	149779	INS	320	0.9426	0.2941	4	MARCHF1(7.7623e-08,0.867)	NA	NA	NA	NA	NA	NA	NA	NA	No	NA	HGSVC	No	6.949	Yes	NA,NA	NA	NA
chr4:164281887	149780	DEL	3176	0.8719	0.4833	75	MARCHF1(7.7623e-08,0.867)	NA	NA	NA	NA	NA	NA	NA	NA	No	ID=4-164282182-164282191-ACT;MOTIFS=ACT;STRUC=(ACT)n,ID=4-164284270-164284279-AGG,4-164284319-164284333-GA,4-164284334-164284362-AG;MOTIFS=AG,GA,AGG;STRUC=<VC187271>	HPRC,HGSVC,1KG-ONT	No	2.205	Yes	NA,NA	NA	NA
chr4:164305927	149781	INS	314	0.957	0.1707	1	MARCHF1(7.7623e-08,0.867)	NA	NA	NA	NA	NA	NA	NA	NA	No	NA	NA	No	3.322	No	NA,NA	NA	NA
chr4:164310576	149782	INS	367	0.8628	0.5244	248	MARCHF1(7.7623e-08,0.867)	NA	NA	NA	NA	NA	NA	NA	NA	No	NA	HPRC,HGSVC,1KG-ONT	No	6.788	Yes	NA,NA	NA	NA
chr4:164318290	149783	INS	328	0.8987	0.3585	2	MARCHF1(7.7623e-08,0.867)	NA	NA	NA	NA	NA	NA	NA	NA	No	NA	NA	No	3.322	Yes	NA,NA	NA	NA
chr4:164340415	149784	INS	55	0.8002	0.691	2	MARCHF1(7.7623e-08,0.867)	NA	NA	NA	NA	NA	NA	NA	NA	No	ID=4-164340414-164340435-AT,4-164340435-164340448-GTTT;MOTIFS=GTTT,AT;STRUC=<VC187278>	NA	No	1.616	Yes	NA,NA	NA	NA
chr4:164346596	149785	DEL	52	0.8735	0.4891	15	MARCHF1(7.7623e-08,0.867)	NA	NA	NA	NA	NA	NA	NA	NA	No	ID=4-164346590-164346607-TGTA,4-164346604-164346669-TA;MOTIFS=TGTA,TA;STRUC=<VC187280>	HPRC,HGSVC,1KG-ONT	No	3.088	Yes	NA,NA	NA	NA
chr4:164346596	149786	DEL	56	0.9045	0.3327	549	MARCHF1(7.7623e-08,0.867)	NA	NA	NA	NA	NA	NA	NA	NA	No	ID=4-164346590-164346607-TGTA,4-164346604-164346669-TA;MOTIFS=TGTA,TA;STRUC=<VC187280>	HPRC,HGSVC,1KG-ONT	No	3.088	Yes	NA,NA	NA	NA
chr4:164346613	149787	DEL	60	0.9167	0.3345	7	MARCHF1(7.7623e-08,0.867)	NA	NA	NA	NA	NA	NA	NA	NA	No	ID=4-164346590-164346607-TGTA,4-164346604-164346669-TA;MOTIFS=TGTA,TA;STRUC=<VC187280>	HPRC,HGSVC,1KG-ONT	No	3.096	Yes	NA,NA	NA	NA
chr4:164390530	149788	DEL	747	0.8792	0.4931	1	NA	NA	NA	NA	NA	NA	NA	NA	NA	No	NA	NA	No	1.552	No	NA,NA	NA	NA
chr4:164410730	149790	INS	52	0.865	0.513	39	NA	NA	NA	NA	NA	NA	NA	NA	NA	No	ID=4-164410678-164410695-TCCC,4-164410710-164410722-CTCC,4-164410730-164410779-TTCC;MOTIFS=TTCC,TCCC,CTCC;STRUC=<VC187285>	HPRC,HGSVC	No	2.538	Yes	NA,NA	NA	NA
chr4:164410730	149791	INS	56	0.9216	0.4629	6	NA	NA	NA	NA	NA	NA	NA	NA	NA	No	ID=4-164410678-164410695-TCCC,4-164410710-164410722-CTCC,4-164410730-164410779-TTCC;MOTIFS=TTCC,TCCC,CTCC;STRUC=<VC187285>	HPRC,HGSVC	No	2.538	Yes	NA,NA	NA	NA
chr4:164410731	149792	INS	59	0.816	0.6682	4	NA	NA	NA	NA	NA	NA	NA	NA	NA	No	ID=4-164410678-164410695-TCCC,4-164410710-164410722-CTCC,4-164410730-164410779-TTCC;MOTIFS=TTCC,TCCC,CTCC;STRUC=<VC187285>	HPRC,HGSVC	No	2.538	Yes	NA,NA	NA	NA
chr4:164417338	149793	INS	414	0.8026	0.667	1	NA	NA	NA	NA	NA	NA	NA	NA	NA	No	NA	1KG-ONT	No	2.538	No	NA,NA	NA	NA
chr4:164437828	149794	INS	723	0.8217	0.6653	1	NA	NA	NA	NA	NA	NA	NA	NA	NA	No	NA	NA	No	3.322	No	NA,NA	NA	NA
chr4:164458817	149796	DEL	59	0.8268	0.626	30	NA	NA	NA	NA	NA	NA	NA	NA	NA	No	NA	HPRC,HGSVC,1KG-ONT	No	1.906	Yes	NA,NA	NA	NA
chr4:164458853	149797	DEL	120	0.9453	0.2401	255	NA	NA	NA	NA	NA	NA	NA	NA	NA	No	NA	HPRC,HGSVC	No	1.844	Yes	NA,NA	NA	NA
chr4:164458901	149798	DEL	60	0.8703	0.4915	759	NA	NA	NA	NA	NA	NA	NA	NA	NA	No	NA	HPRC,HGSVC,1KG-ONT	No	1.906	Yes	NA,NA	NA	NA
chr4:164466921	149799	DEL	58	0.8336	0.5865	1	NA	NA	NA	NA	NA	NA	NA	NA	NA	No	NA	NA	No	2.003	No	NA,NA	NA	NA
chr4:164474024	149800	INS	6086	0.8881	0.4496	12	NA	NA	NA	NA	NA	NA	NA	NA	NA	No	NA	1KG-ONT	No	1.616	Yes	NA,NA	NA	NA
chr4:164526935	149801	DEL	613	0.903	0.3424	41	NA	NA	NA	NA	NA	NA	NA	NA	NA	No	NA	HPRC,HGSVC,1KG-ONT	No	7.863	Yes	NA,NA	NA	NA
chr4:164534286	149802	INS	83	0.9873	0.0464	911	NA	NA	NA	NA	NA	NA	NA	NA	NA	No	NA	HPRC,HGSVC,1KG-ONT	No	1.616	Yes	NA,NA	NA	NA
chr4:164534286	149803	INS	86	0.948	0.2163	8	NA	NA	NA	NA	NA	NA	NA	NA	NA	No	NA	HPRC,HGSVC,1KG-ONT	No	1.616	Yes	NA,NA	NA	NA
chr4:164534286	149804	INS	81	0.9162	0.3186	1	NA	NA	NA	NA	NA	NA	NA	NA	NA	No	NA	HPRC,HGSVC,1KG-ONT	No	1.616	No	NA,NA	NA	NA
chr4:164555437	149805	INS	284	0.9628	0.2398	1	NA	NA	NA	NA	NA	NA	NA	NA	NA	No	NA	HPRC	No	1.616	No	NA,NA	NA	NA
chr4:164567284	149806	INS	74	0.8694	0.4774	2	NA	NA	NA	NA	NA	NA	NA	NA	NA	No	NA	HPRC	No	1.967	Yes	NA,NA	NA	NA
chr4:164573098	149807	INS	286	0.8127	0.6724	1	NA	NA	NA	NA	NA	NA	NA	NA	enhancer	No	NA	HGSVC	No	10.23	No	NA,NA	NA	NA
chr4:164579350	149808	DEL	116	0.8549	0.5203	412	NA	NA	NA	NA	NA	NA	NA	NA	NA	No	NA	HPRC,HGSVC,1KG-ONT	No	1.344	Yes	NA,NA	NA	NA
chr4:164582717	149809	DEL	61	0.9514	0.2403	1	NA	NA	NA	NA	NA	NA	NA	NA	NA	No	NA	NA	No	2.206	No	NA,NA	NA	NA
chr4:164602106	149810	INS	205	0.7996	0.6832	8	NA	NA	NA	NA	NA	NA	NA	NA	NA	No	NA	NA	No	1.616	Yes	NA,NA	NA	NA
chr4:164619119	149811	INS	55	0.9044	0.3296	130	NA	NA	NA	NA	NA	NA	NA	NA	NA	No	ID=4-164619100-164619110-AT,4-164619138-164619150-AT,4-164619157-164619167-AT,4-164619175-164619186-TA,4-164619193-164619203-AT,4-164619210-164619218-AT,4-164619223-164619233-AT,4-164619240-164619250-AT,4-164619257-164619267-AT;MOTIFS=TA,AT;STRUC=<VC187301>,ID=4-164619117-164619131-AT;MOTIFS=AT;STRUC=<TR2811870>	HPRC,HGSVC,1KG-ONT	No	1.616	Yes	NA,NA	NA	NA
chr4:164619119	149812	INS	74	0.8568	0.6077	12	NA	NA	NA	NA	NA	NA	NA	NA	NA	No	ID=4-164619100-164619110-AT,4-164619138-164619150-AT,4-164619157-164619167-AT,4-164619175-164619186-TA,4-164619193-164619203-AT,4-164619210-164619218-AT,4-164619223-164619233-AT,4-164619240-164619250-AT,4-164619257-164619267-AT;MOTIFS=TA,AT;STRUC=<VC187301>,ID=4-164619117-164619131-AT;MOTIFS=AT;STRUC=<TR2811870>	HPRC,HGSVC,1KG-ONT	No	1.616	Yes	NA,NA	NA	NA
chr4:164619119	149813	INS	93	0.8406	0.6451	7	NA	NA	NA	NA	NA	NA	NA	NA	NA	No	ID=4-164619100-164619110-AT,4-164619138-164619150-AT,4-164619157-164619167-AT,4-164619175-164619186-TA,4-164619193-164619203-AT,4-164619210-164619218-AT,4-164619223-164619233-AT,4-164619240-164619250-AT,4-164619257-164619267-AT;MOTIFS=TA,AT;STRUC=<VC187301>,ID=4-164619117-164619131-AT;MOTIFS=AT;STRUC=<TR2811870>	NA	No	1.616	Yes	NA,NA	NA	NA
chr4:164619140	149814	DEL	53	0.9394	0.3607	20	NA	NA	NA	NA	NA	NA	NA	NA	NA	No	ID=4-164619100-164619110-AT,4-164619138-164619150-AT,4-164619157-164619167-AT,4-164619175-164619186-TA,4-164619193-164619203-AT,4-164619210-164619218-AT,4-164619223-164619233-AT,4-164619240-164619250-AT,4-164619257-164619267-AT;MOTIFS=TA,AT;STRUC=<VC187301>	HPRC,HGSVC	No	0.046	Yes	NA,NA	NA	NA
chr4:164619157	149815	INS	59	0.872	0.4714	8	NA	NA	NA	NA	NA	NA	NA	NA	NA	No	ID=4-164619100-164619110-AT,4-164619138-164619150-AT,4-164619157-164619167-AT,4-164619175-164619186-TA,4-164619193-164619203-AT,4-164619210-164619218-AT,4-164619223-164619233-AT,4-164619240-164619250-AT,4-164619257-164619267-AT;MOTIFS=TA,AT;STRUC=<VC187301>	HPRC,HGSVC,1KG-ONT	No	1.616	No	NA,NA	NA	NA
chr4:164642925	149816	INS	332	0.9249	0.2809	1	NA	NA	NA	NA	NA	NA	NA	NA	NA	No	NA	1KG-ONT	No	1.616	No	NA,NA	NA	NA
chr4:164652908	149817	INS	685	0.8291	0.6317	71	NA	NA	NA	NA	NA	NA	NA	NA	NA	No	NA	HPRC,HGSVC,1KG-ONT	No	1.616	Yes	NA,NA	NA	NA
chr4:164652908	149818	INS	1370	0.9102	0.4199	3	NA	NA	NA	NA	NA	NA	NA	NA	NA	No	NA	NA	No	1.616	Yes	NA,NA	NA	NA
chr4:164653421	149819	INS	692	0.8177	0.6577	63	NA	NA	NA	NA	NA	NA	NA	NA	NA	No	NA	1KG-ONT	No	1.89	Yes	NA,NA	NA	NA
chr4:164680081	149820	DEL	195	0.8924	0.4132	53	NA	NA	NA	NA	NA	NA	NA	NA	NA	No	ID=4-164680172-164680222-AT;MOTIFS=AT;STRUC=<TR2811940>	HPRC,HGSVC,1KG-ONT	No	1.975	Yes	NA,NA	NA	NA
chr4:164719899	149821	INS	312	0.952	0.1956	1	NA	NA	NA	NA	NA	NA	NA	NA	NA	No	NA	NA	No	7.716	No	NA,NA	NA	NA
chr4:164724162	149822	INS	313	0.9343	0.2529	1	NA	NA	NA	NA	NA	NA	NA	NA	NA	No	ID=4-164724153-164724162-T;MOTIFS=T;STRUC=<TR2811995>	NA	No	2.44	No	NA,NA	NA	NA
chr4:164738615	149823	DEL	54	0.8587	0.5662	38	NA	NA	NA	NA	NA	NA	NA	NA	NA	No	NA	1KG-ONT	No	2.507	Yes	NA,NA	NA	NA
chr4:164747286	149824	DEL	176	0.9013	0.3378	34	NA	NA	NA	NA	NA	NA	NA	NA	NA	No	ID=4-164747432-164747439-C;MOTIFS=C;STRUC=(C)n	HPRC,1KG-ONT	No	0.069	Yes	NA,NA	NA	NA
chr4:164747367	149825	DEL	50	0.8014	0.6874	459	NA	NA	NA	NA	NA	NA	NA	NA	NA	No	ID=4-164747432-164747439-C;MOTIFS=C;STRUC=(C)n	NA	No	0.274	Yes	NA,NA	NA	NA
chr4:164747419	149826	INS	78	0.9304	0.3909	5	NA	NA	NA	NA	NA	NA	NA	NA	NA	No	ID=4-164747432-164747439-C;MOTIFS=C;STRUC=(C)n	HPRC,1KG-ONT	No	0.056	Yes	NA,NA	NA	NA
chr4:164773448	149827	DEL	5654	0.872	0.5903	1	NA	NA	NA	NA	NA	NA	NA	NA	NA	No	ID=4-164773496-164773509-AGA;MOTIFS=AGA;STRUC=<TR2812081>,ID=4-164773737-164773746-ATA;MOTIFS=ATA;STRUC=<TR2812082>,ID=4-164773824-164773834-TCT;MOTIFS=TCT;STRUC=<TR2812083>,ID=4-164774168-164774185-A;MOTIFS=A;STRUC=<TR2812084>,ID=4-164774188-164774198-TCA;MOTIFS=TCA;STRUC=<TR2812085>,ID=4-164775634-164775645-TG;MOTIFS=TG;STRUC=<TR2812086>,ID=4-164778228-164778247-AAAT;MOTIFS=AAAT;STRUC=<TR2812087>,ID=4-164778326-164778337-A;MOTIFS=A;STRUC=(A)n,ID=4-164778994-164779008-A;MOTIFS=A;STRUC=<TR2812088>	NA	No	15.61	No	NA,NA	NA	NA
chr4:164782599	149828	INS	58	0.9525	0.2244	311	NA	NA	NA	NA	NA	NA	NA	NA	NA	No	NA	HPRC,HGSVC,1KG-ONT	No	0.354	Yes	NA,NA	NA	NA
chr4:164782599	149829	INS	58	0.9871	0.0469	543	NA	NA	NA	NA	NA	NA	NA	NA	NA	No	NA	HPRC,HGSVC,1KG-ONT	No	0.354	Yes	NA,NA	NA	NA
chr4:164782599	149830	INS	55	0.913	0.3624	7	NA	NA	NA	NA	NA	NA	NA	NA	NA	No	NA	HPRC,HGSVC,1KG-ONT	No	0.354	Yes	NA,NA	NA	NA
chr4:164826326	149831	DEL	52	0.9383	0.4931	3	NA	NA	NA	NA	NA	NA	NA	NA	NA	No	ID=4-164826269-164826358-AAAG,4-164826373-164826431-GAAG,4-164826447-164826456-GA,4-164826462-164826479-AGGG,4-164826476-164826495-GGAA,4-164826560-164826571-AG,4-164826575-164826593-AGAGA,4-164826600-164826609-GA,4-164826607-164826623-AGGA,4-164826620-164826639-GGAG,4-164826640-164826657-GAAG,4-164826658-164826709-AGGA;MOTIFS=AGGA,GGAA,AAAG,AGGG,AG,GGAG,GA,GAAG,AGAGA;STRUC=<VC187332>	HPRC,1KG-ONT	No	2.652	No	NA,NA	NA	NA
chr4:164826340	149832	DEL	65	0.8482	0.5741	2	NA	NA	NA	NA	NA	NA	NA	NA	NA	No	ID=4-164826269-164826358-AAAG,4-164826373-164826431-GAAG,4-164826447-164826456-GA,4-164826462-164826479-AGGG,4-164826476-164826495-GGAA,4-164826560-164826571-AG,4-164826575-164826593-AGAGA,4-164826600-164826609-GA,4-164826607-164826623-AGGA,4-164826620-164826639-GGAG,4-164826640-164826657-GAAG,4-164826658-164826709-AGGA;MOTIFS=AGGA,GGAA,AAAG,AGGG,AG,GGAG,GA,GAAG,AGAGA;STRUC=<VC187332>	HPRC,1KG-ONT	No	2.641	No	NA,NA	NA	NA
chr4:164826404	149833	DEL	72	0.8981	0.3648	3	NA	NA	NA	NA	NA	NA	NA	NA	NA	No	ID=4-164826269-164826358-AAAG,4-164826373-164826431-GAAG,4-164826447-164826456-GA,4-164826462-164826479-AGGG,4-164826476-164826495-GGAA,4-164826560-164826571-AG,4-164826575-164826593-AGAGA,4-164826600-164826609-GA,4-164826607-164826623-AGGA,4-164826620-164826639-GGAG,4-164826640-164826657-GAAG,4-164826658-164826709-AGGA;MOTIFS=AGGA,GGAA,AAAG,AGGG,AG,GGAG,GA,GAAG,AGAGA;STRUC=<VC187332>	HPRC,1KG-ONT	No	0.612	No	NA,NA	NA	NA
chr4:164826408	149834	DEL	68	0.8881	0.4059	18	NA	NA	NA	NA	NA	NA	NA	NA	NA	No	ID=4-164826269-164826358-AAAG,4-164826373-164826431-GAAG,4-164826447-164826456-GA,4-164826462-164826479-AGGG,4-164826476-164826495-GGAA,4-164826560-164826571-AG,4-164826575-164826593-AGAGA,4-164826600-164826609-GA,4-164826607-164826623-AGGA,4-164826620-164826639-GGAG,4-164826640-164826657-GAAG,4-164826658-164826709-AGGA;MOTIFS=AGGA,GGAA,AAAG,AGGG,AG,GGAG,GA,GAAG,AGAGA;STRUC=<VC187332>	HPRC,1KG-ONT	No	1.143	Yes	NA,NA	NA	NA
chr4:164826412	149835	DEL	64	0.8716	0.5392	5	NA	NA	NA	NA	NA	NA	NA	NA	NA	No	ID=4-164826269-164826358-AAAG,4-164826373-164826431-GAAG,4-164826447-164826456-GA,4-164826462-164826479-AGGG,4-164826476-164826495-GGAA,4-164826560-164826571-AG,4-164826575-164826593-AGAGA,4-164826600-164826609-GA,4-164826607-164826623-AGGA,4-164826620-164826639-GGAG,4-164826640-164826657-GAAG,4-164826658-164826709-AGGA;MOTIFS=AGGA,GGAA,AAAG,AGGG,AG,GGAG,GA,GAAG,AGAGA;STRUC=<VC187332>	HPRC,1KG-ONT	No	1.143	No	NA,NA	NA	NA
chr4:164826416	149836	DEL	60	0.8236	0.6624	2	NA	NA	NA	NA	NA	NA	NA	NA	NA	No	ID=4-164826269-164826358-AAAG,4-164826373-164826431-GAAG,4-164826447-164826456-GA,4-164826462-164826479-AGGG,4-164826476-164826495-GGAA,4-164826560-164826571-AG,4-164826575-164826593-AGAGA,4-164826600-164826609-GA,4-164826607-164826623-AGGA,4-164826620-164826639-GGAG,4-164826640-164826657-GAAG,4-164826658-164826709-AGGA;MOTIFS=AGGA,GGAA,AAAG,AGGG,AG,GGAG,GA,GAAG,AGAGA;STRUC=<VC187332>	HPRC,1KG-ONT	No	1.143	No	NA,NA	NA	NA
chr4:164833277	149837	INS	2591	0.8962	0.3999	69	NA	NA	NA	NA	NA	NA	NA	NA	NA	No	NA	HPRC,HGSVC,1KG-ONT	No	9.442	Yes	NA,NA	NA	NA
chr4:164836343	149838	INS	68	0.8567	0.5322	2	NA	NA	NA	NA	NA	NA	NA	NA	NA	No	NA	NA	No	0.692	No	NA,NA	NA	NA
chr4:164861814	149839	DEL	97	0.864	0.4894	1	NA	NA	NA	NA	NA	NA	NA	NA	NA	No	NA	NA	No	2.683	No	NA,NA	NA	NA
chr4:164864311	149841	DEL	171	0.8915	0.4159	187	NA	NA	NA	NA	NA	NA	NA	NA	NA	No	ID=4-164864311-164864336-AAG,4-164864334-164864340-GAC,4-164864337-164864378-GAA,4-164864373-164864402-GAAGAG,4-164864397-164864414-GAA,4-164864412-164864444-GAG,4-164864439-164864471-GAGGAA,4-164864460-164864463-GAA,4-164864466-164864511-GAA;MOTIFS=GAAGAG,GAGGAA,GAA,AAG,GAG,GAC;STRUC=<VC187345>	HPRC,HGSVC,1KG-ONT	No	1.651	Yes	NA,NA	NA	NA
chr4:164864311	149840	INS	66	0.8037	0.6922	6	NA	NA	NA	NA	NA	NA	NA	NA	NA	No	NA	NA	No	0.745	No	NA,NA	NA	NA
chr4:164864312	149842	INS	53	0.8555	0.5265	5	NA	NA	NA	NA	NA	NA	NA	NA	NA	No	ID=4-164864311-164864336-AAG,4-164864334-164864340-GAC,4-164864337-164864378-GAA,4-164864373-164864402-GAAGAG,4-164864397-164864414-GAA,4-164864412-164864444-GAG,4-164864439-164864471-GAGGAA,4-164864460-164864463-GAA,4-164864466-164864511-GAA;MOTIFS=GAAGAG,GAGGAA,GAA,AAG,GAG,GAC;STRUC=<VC187345>	NA	No	0.745	No	NA,NA	NA	NA
chr4:164864373	149843	INS	57	0.8077	0.6795	14	NA	NA	NA	NA	NA	NA	NA	NA	NA	No	ID=4-164864311-164864336-AAG,4-164864334-164864340-GAC,4-164864337-164864378-GAA,4-164864373-164864402-GAAGAG,4-164864397-164864414-GAA,4-164864412-164864444-GAG,4-164864439-164864471-GAGGAA,4-164864460-164864463-GAA,4-164864466-164864511-GAA;MOTIFS=GAAGAG,GAGGAA,GAA,AAG,GAG,GAC;STRUC=<VC187345>	NA	No	0.745	No	NA,NA	NA	NA
chr4:164864388	149844	DEL	51	0.8736	0.4748	2	NA	NA	NA	NA	NA	NA	NA	NA	NA	No	ID=4-164864311-164864336-AAG,4-164864334-164864340-GAC,4-164864337-164864378-GAA,4-164864373-164864402-GAAGAG,4-164864397-164864414-GAA,4-164864412-164864444-GAG,4-164864439-164864471-GAGGAA,4-164864460-164864463-GAA,4-164864466-164864511-GAA;MOTIFS=GAAGAG,GAGGAA,GAA,AAG,GAG,GAC;STRUC=<VC187345>	NA	No	1.227	No	NA,NA	NA	NA
chr4:164902065	149845	DEL	112	0.9379	0.242	159	NA	NA	NA	NA	NA	NA	NA	NA	NA	No	NA	HPRC,HGSVC,1KG-ONT	No	0.859	Yes	NA,NA	NA	NA
chr4:164920397	149846	DEL	76	0.8803	0.4322	21	NA	NA	NA	NA	NA	NA	NA	NA	NA	No	NA	HGSVC	No	0.443	Yes	NA,NA	NA	NA
chr4:164965775	149847	DEL	64	0.9093	0.3265	16	TRIM61(0.71577,0.87)	NA	NA	NA	NA	NA	NA	NA	NA	No	NA	HGSVC	No	2.746	Yes	NA,NA	NA	NA
chr4:165019784	149848	DEL	250	0.8892	0.4192	54	TRIM60(0.31491,1.87)	NA	NA	NA	NA	NA	NA	NA	NA	No	NA	HPRC,HGSVC,1KG-ONT	No	0.051	Yes	NA,NA	NA	NA
chr4:165019844	149849	DEL	123	0.8322	0.6449	817	TRIM60(0.31491,1.87)	NA	NA	NA	NA	NA	NA	NA	NA	No	NA	HPRC,HGSVC,1KG-ONT	No	0.079	Yes	NA,NA	NA	NA
chr4:165019883	149850	INS	124	0.9322	0.3346	25	TRIM60(0.31491,1.87)	NA	NA	NA	NA	NA	NA	NA	NA	No	NA	HPRC,HGSVC,1KG-ONT	No	0.052	Yes	NA,NA	NA	NA
chr4:165019916	149851	DEL	120	0.8142	0.6581	8	TRIM60(0.31491,1.87)	NA	NA	NA	NA	NA	NA	NA	NA	No	NA	HPRC,HGSVC,1KG-ONT	No	0.168	Yes	NA,NA	NA	NA
chr4:165020245	149852	INS	312	0.9278	0.2708	4	TRIM60(0.31491,1.87)	NA	NA	NA	NA	NA	NA	NA	NA	No	NA	HPRC	No	0.007	Yes	NA,NA	NA	NA
chr4:165020327	149853	DEL	80	0.8882	0.4425	144	TRIM60(0.31491,1.87)	NA	NA	NA	NA	NA	NA	NA	NA	No	NA	HPRC,HGSVC,1KG-ONT	No	0.174	Yes	NA,NA	NA	NA
chr4:165020407	149854	INS	80	0.8512	0.587	1	TRIM60(0.31491,1.87)	NA	NA	NA	NA	NA	NA	NA	NA	No	NA	NA	No	0.007	No	NA,NA	NA	NA
chr4:165023395	149855	INS	344	0.8771	0.4416	1	TRIM60(0.31491,1.87)	NA	NA	NA	NA	NA	NA	NA	NA	No	NA	NA	No	5.153	No	NA,NA	NA	NA
chr4:165039500	149856	DEL	322	0.9759	0.0864	51	TRIM60(0.31491,1.87)	NA	NA	NA	NA	NA	NA	NA	NA	No	ID=4-165039804-165039823-A;MOTIFS=A;STRUC=<TR2812542>	HPRC,HGSVC,1KG-ONT	No	5.67	Yes	NA,NA	NA	NA
chr4:165045961	149857	DEL	439	0.8432	0.63	138	NA	NA	NA	NA	NA	NA	NA	NA	NA	No	ID=4-165046320-165046339-A;MOTIFS=A;STRUC=<TR2812551>	HPRC,HGSVC,1KG-ONT	No	1.555	Yes	NA,NA	NA	NA
chr4:165046545	149858	INS	188	0.8315	0.659	1	NA	NA	NA	NA	NA	NA	NA	NA	NA	No	NA	NA	No	0.354	Yes	NA,NA	NA	NA
chr4:165051388	149859	INS	346	0.8425	0.6159	1	NA	NA	NA	NA	NA	NA	NA	NA	NA	No	NA	NA	No	0.328	No	NA,NA	NA	NA
chr4:165061223	149860	DEL	189	0.8526	0.5852	139	NA	NA	NA	NA	NA	NA	NA	NA	NA	No	ID=4-165061405-165061414-A;MOTIFS=A;STRUC=<TR2812586>	HPRC,HGSVC,1KG-ONT	No	3.139	Yes	NA,NA	NA	NA
chr4:165074543	149861	DEL	798	0.8632	0.4902	1	TMEM192(2.311e-06,1.168)	NA	NA	NA	NA	NA	NA	NA	NA	No	ID=4-165075227-165075235-T;MOTIFS=T;STRUC=<TR2812627>,ID=4-165075245-165075258-T;MOTIFS=T;STRUC=<TR2812628>	NA	No	0.284	No	NA,NA	NA	NA
chr4:165079042	149862	INS	319	0.9234	0.2974	1	TMEM192(2.311e-06,1.168)	NA	NA	NA	NA	NA	NA	NA	NA	No	NA	NA	No	0.692	No	NA,NA	NA	NA
chr4:165079484	149863	INS	2605	0.8925	0.597	1	TMEM192(2.311e-06,1.168)	NA	NA	NA	NA	NA	NA	NA	NA	No	NA	NA	No	3.188	No	NA,NA	NA	NA
chr4:165081465	149864	DEL	2438	0.976	0.1183	928	TMEM192(2.311e-06,1.168)	NA	NA	NA	NA	NA	NA	NA	NA	No	ID=4-165081550-165081563-T,4-165081969-165081986-T,4-165082117-165082126-CAC,4-165082739-165082752-T,4-165082883-165082892-CAC,4-165083818-165083832-TTG;MOTIFS=TTG,CAC,T;STRUC=<VC187375>	HPRC,HGSVC,1KG-ONT	No	0.878	Yes	NA,NA	NA	NA
chr4:165116330	149865	INS	935	0.9822	0.1049	1045	TMEM192(2.311e-06,1.168)	NA	NA	NA	NA	NA	NA	NA	NA	No	NA	HPRC,HGSVC,1KG-ONT	No	2.153	Yes	NA,NA	NA	NA
chr4:165118406	149866	DEL	285	0.8719	0.573	1	TMEM192(2.311e-06,1.168)	NA	NA	NA	NA	NA	NA	NA	NA	No	ID=4-165118594-165118613-TTTG;MOTIFS=TTTG;STRUC=<TR2812729>	NA	No	5.039	No	NA,NA	NA	NA
chr4:165145965	149867	DEL	204	0.8315	0.6141	2	TMEM192(2.311e-06,1.168)	NA	NA	NA	NA	NA	NA	NA	NA	No	NA	HPRC	No	2.655	Yes	NA,NA	NA	NA
chr4:165152581	149868	INS	326	0.8873	0.4263	1	TMEM192(2.311e-06,1.168)	NA	NA	NA	NA	NA	NA	NA	open_chromatin_region	No	NA	NA	No	11.29	No	NA,NA	NA	NA
chr4:165164617	149869	INS	330	0.9432	0.2322	241	TMEM192(2.311e-06,1.168)	NA	NA	NA	NA	NA	NA	NA	NA	No	NA	HPRC,HGSVC,1KG-ONT	No	5.945	Yes	NA,NA	NA	NA
chr4:165164617	149870	INS	349	0.8541	0.5065	3	TMEM192(2.311e-06,1.168)	NA	NA	NA	NA	NA	NA	NA	NA	No	NA	HPRC,HGSVC,1KG-ONT	No	5.945	No	NA,NA	NA	NA
chr4:165269621	149872	INS	336	0.9019	0.3633	203	KLHL2(0.99998,0.36)	NA	NA	NA	NA	NA	NA	NA	NA	Yes	NA	HPRC,HGSVC,1KG-ONT	No	0.354	Yes	NA,NA	NA	NA
chr4:165269621	149871	INS	313	0.9246	0.301	18	KLHL2(0.99998,0.36)	NA	NA	NA	NA	NA	NA	NA	NA	Yes	NA	HPRC,HGSVC,1KG-ONT	No	0.354	Yes	NA,NA	NA	NA
chr4:165331897	149873	DEL	75	0.8408	0.5904	2	MSMO1(0.0010273,0.901)	MSMO1(0.0010273,0.901)	NA	NA	NA	NA	NA	NA	enhancer	No	ID=4-165331889-165331898-T;MOTIFS=T;STRUC=<TR2813098>	HPRC	No	2.024	No	NA,NA	NA	NA
chr4:165331935	149874	INS	93	0.831	0.5928	4	MSMO1(0.0010273,0.901)	MSMO1(0.0010273,0.901)	NA	NA	NA	NA	NA	NA	enhancer	No	NA	NA	No	0.112	Yes	NA,NA	NA	NA
chr4:165332008	149875	DEL	55	0.9573	0.1848	4	MSMO1(0.0010273,0.901)	MSMO1(0.0010273,0.901)	NA	NA	NA	NA	NA	NA	enhancer	No	NA	HPRC	No	0.515	Yes	NA,NA	NA	NA
chr4:165357888	149876	INS	55	0.8913	0.3813	4	NA	NA	NA	NA	NA	NA	NA	NA	NA	No	NA	NA	No	0.794	No	NA,NA	NA	NA
chr4:165357888	149878	INS	65	0.8536	0.5362	3	NA	NA	NA	NA	NA	NA	NA	NA	NA	No	NA	NA	No	0.794	Yes	NA,NA	NA	NA
chr4:165357888	149879	INS	195	0.8593	0.5388	6	NA	NA	NA	NA	NA	NA	NA	NA	NA	No	NA	HPRC,HGSVC,1KG-ONT	No	0.794	Yes	NA,NA	NA	NA
chr4:165357888	149880	INS	210	0.8854	0.4309	9	NA	NA	NA	NA	NA	NA	NA	NA	NA	No	NA	HPRC,HGSVC,1KG-ONT	No	0.794	Yes	NA,NA	NA	NA
chr4:165357888	149881	INS	179	0.8314	0.6267	5	NA	NA	NA	NA	NA	NA	NA	NA	NA	No	NA	HPRC,HGSVC	No	0.794	Yes	NA,NA	NA	NA
chr4:165382104	149882	DEL	54	0.8308	0.6246	45	CPE(0.83335,0.565)	CPE(0.83335,0.565)	NA	NA	NA	NA	NA	NA	NA	No	NA	HPRC,1KG-ONT	No	3.785	Yes	NA,NA	NA	NA
chr4:165382105	149884	INS	108	0.842	0.6003	1	CPE(0.83335,0.565)	CPE(0.83335,0.565)	NA	NA	NA	NA	NA	NA	NA	No	NA	NA	No	0.159	No	NA,NA	NA	NA
chr4:165382105	149883	INS	54	0.8111	0.69	314	CPE(0.83335,0.565)	CPE(0.83335,0.565)	NA	NA	NA	NA	NA	NA	NA	No	NA	HPRC,HGSVC,1KG-ONT	No	0.159	Yes	NA,NA	NA	NA
chr4:165382252	149886	INS	54	0.8771	0.468	4	CPE(0.83335,0.565)	CPE(0.83335,0.565)	NA	NA	NA	NA	NA	NA	NA	No	NA	HPRC,HGSVC,1KG-ONT	No	2.037	No	NA,NA	NA	NA
chr4:165459936	149887	DEL	1230	0.8619	0.4829	1	CPE(0.83335,0.565)	CPE(0.83335,0.565)	NA	NA	NA	NA	NA	NA	open_chromatin_region	No	ID=4-165459914-165459936-A;MOTIFS=A;STRUC=<TR2813299>,ID=4-165460196-165460205-TGA;MOTIFS=TGA;STRUC=<TR2813300>	NA	No	4.854	No	NA,NA	NA	NA
chr4:165460226	149888	INS	1053	0.8484	0.5548	25	CPE(0.83335,0.565)	CPE(0.83335,0.565)	NA	NA	NA	NA	NA	NA	NA	No	NA	HGSVC,1KG-ONT	No	9.712	Yes	NA,NA	NA	NA
chr4:165461186	149889	INS	56	0.936	0.271	3	CPE(0.83335,0.565)	CPE(0.83335,0.565)	NA	NA	NA	NA	NA	NA	NA	No	ID=4-165461166-165461187-A,4-165461188-165461194-AAAGAA,4-165461192-165461210-AAAGA;MOTIFS=AAAGA,AAAGAA,A;STRUC=<VC187420>,ID=4-165461184-165461199-AAAG;MOTIFS=AAAG;STRUC=<TR2813301>	HPRC	No	0.354	Yes	NA,NA	NA	NA
chr4:165461186	149890	INS	50	0.8784	0.6736	158	CPE(0.83335,0.565)	CPE(0.83335,0.565)	NA	NA	NA	NA	NA	NA	NA	No	ID=4-165461166-165461187-A,4-165461188-165461194-AAAGAA,4-165461192-165461210-AAAGA;MOTIFS=AAAGA,AAAGAA,A;STRUC=<VC187420>,ID=4-165461184-165461199-AAAG;MOTIFS=AAAG;STRUC=<TR2813301>	HPRC	No	0.354	Yes	NA,NA	NA	NA
chr4:165508980	149891	INS	77	0.8661	0.5127	2	NA	NA	NA	NA	NA	NA	NA	NA	NA	No	ID=4-165508831-165508847-TATC,4-165508847-165508851-ATCT,4-165508853-165508910-TATC,4-165508980-165509020-TATC,4-165509020-165509032-ATCT,4-165509046-165509097-ATCT,4-165509097-165509110-ATCT;MOTIFS=TATC,ATCT;STRUC=<VC187422>	HGSVC	No	3.322	No	NA,NA	NA	NA
chr4:165509050	149892	INS	69	0.7995	0.6855	6	NA	NA	NA	NA	NA	NA	NA	NA	NA	No	ID=4-165508831-165508847-TATC,4-165508847-165508851-ATCT,4-165508853-165508910-TATC,4-165508980-165509020-TATC,4-165509020-165509032-ATCT,4-165509046-165509097-ATCT,4-165509097-165509110-ATCT;MOTIFS=TATC,ATCT;STRUC=<VC187422>	HGSVC	No	3.322	Yes	NA,NA	NA	NA
chr4:165509050	149893	INS	73	0.8805	0.4601	1	NA	NA	NA	NA	NA	NA	NA	NA	NA	No	ID=4-165508831-165508847-TATC,4-165508847-165508851-ATCT,4-165508853-165508910-TATC,4-165508980-165509020-TATC,4-165509020-165509032-ATCT,4-165509046-165509097-ATCT,4-165509097-165509110-ATCT;MOTIFS=TATC,ATCT;STRUC=<VC187422>	HGSVC	No	3.322	Yes	NA,NA	NA	NA
chr4:165526269	149894	INS	317	0.9455	0.2237	2	NA	NA	NA	NA	NA	NA	NA	NA	NA	No	NA	HPRC,HGSVC,1KG-ONT	No	3.322	Yes	NA,NA	NA	NA
chr4:165526269	149895	INS	336	0.9233	0.2917	59	NA	NA	NA	NA	NA	NA	NA	NA	NA	No	NA	HPRC,HGSVC,1KG-ONT	No	3.322	Yes	NA,NA	NA	NA
chr4:165530002	149897	INS	88	0.9496	0.2197	76	NA	NA	NA	NA	NA	NA	NA	NA	NA	No	NA	HPRC,HGSVC,1KG-ONT	No	2.538	Yes	NA,NA	NA	NA
chr4:165533982	149898	INS	68	0.8055	0.6866	1	NA	NA	NA	NA	NA	NA	NA	NA	NA	No	NA	NA	No	3.322	No	NA,NA	NA	NA
chr4:165541365	149899	INS	401	0.8904	0.393	1	NA	NA	NA	NA	NA	NA	NA	NA	NA	No	ID=4-165541195-165541205-AT,4-165541205-165541214-TA,4-165541240-165541249-AT,4-165541242-165541268-ATATATA,4-165541258-165541273-ATATA,4-165541275-165541375-TTATATAATATATAGAATATATAGAATATATATATTCTATATAATATATA,4-165541300-165541310-AT,4-165541350-165541360-AT,4-165541399-165541407-TATAATTA,4-165541515-165541766-TAATATAATTATAATATATAATATGTTG;MOTIFS=TATAATTA,TAATATAATTATAATATATAATATGTTG,TA,AT,ATATA,ATATATA,TTATATAATATATAGAATATATAGAATATATATATTCTATATAATATATA;STRUC=<VC187425>	HPRC,HGSVC,1KG-ONT	No	2.538	No	NA,NA	NA	NA
chr4:165541374	149900	INS	424	0.854	0.5539	58	NA	NA	NA	NA	NA	NA	NA	NA	NA	No	ID=4-165541195-165541205-AT,4-165541205-165541214-TA,4-165541240-165541249-AT,4-165541242-165541268-ATATATA,4-165541258-165541273-ATATA,4-165541275-165541375-TTATATAATATATAGAATATATAGAATATATATATTCTATATAATATATA,4-165541300-165541310-AT,4-165541350-165541360-AT,4-165541399-165541407-TATAATTA,4-165541515-165541766-TAATATAATTATAATATATAATATGTTG;MOTIFS=TATAATTA,TAATATAATTATAATATATAATATGTTG,TA,AT,ATATA,ATATATA,TTATATAATATATAGAATATATAGAATATATATATTCTATATAATATATA;STRUC=<VC187425>	HPRC,HGSVC,1KG-ONT	No	3.322	Yes	NA,NA	NA	NA
chr4:165541375	149901	INS	596	0.8823	0.4216	58	NA	NA	NA	NA	NA	NA	NA	NA	NA	No	ID=4-165541195-165541205-AT,4-165541205-165541214-TA,4-165541240-165541249-AT,4-165541242-165541268-ATATATA,4-165541258-165541273-ATATA,4-165541275-165541375-TTATATAATATATAGAATATATAGAATATATATATTCTATATAATATATA,4-165541300-165541310-AT,4-165541350-165541360-AT,4-165541399-165541407-TATAATTA,4-165541515-165541766-TAATATAATTATAATATATAATATGTTG;MOTIFS=TATAATTA,TAATATAATTATAATATATAATATGTTG,TA,AT,ATATA,ATATATA,TTATATAATATATAGAATATATAGAATATATATATTCTATATAATATATA;STRUC=<VC187425>	HPRC,HGSVC,1KG-ONT	No	3.322	Yes	NA,NA	NA	NA
chr4:165541375	149902	INS	641	0.897	0.4	52	NA	NA	NA	NA	NA	NA	NA	NA	NA	No	ID=4-165541195-165541205-AT,4-165541205-165541214-TA,4-165541240-165541249-AT,4-165541242-165541268-ATATATA,4-165541258-165541273-ATATA,4-165541275-165541375-TTATATAATATATAGAATATATAGAATATATATATTCTATATAATATATA,4-165541300-165541310-AT,4-165541350-165541360-AT,4-165541399-165541407-TATAATTA,4-165541515-165541766-TAATATAATTATAATATATAATATGTTG;MOTIFS=TATAATTA,TAATATAATTATAATATATAATATGTTG,TA,AT,ATATA,ATATATA,TTATATAATATATAGAATATATAGAATATATATATTCTATATAATATATA;STRUC=<VC187425>	HPRC,HGSVC,1KG-ONT	No	3.322	Yes	NA,NA	NA	NA
chr4:165541382	149903	INS	588	0.8577	0.5094	19	NA	NA	NA	NA	NA	NA	NA	NA	NA	No	ID=4-165541195-165541205-AT,4-165541205-165541214-TA,4-165541240-165541249-AT,4-165541242-165541268-ATATATA,4-165541258-165541273-ATATA,4-165541275-165541375-TTATATAATATATAGAATATATAGAATATATATATTCTATATAATATATA,4-165541300-165541310-AT,4-165541350-165541360-AT,4-165541399-165541407-TATAATTA,4-165541515-165541766-TAATATAATTATAATATATAATATGTTG;MOTIFS=TATAATTA,TAATATAATTATAATATATAATATGTTG,TA,AT,ATATA,ATATATA,TTATATAATATATAGAATATATAGAATATATATATTCTATATAATATATA;STRUC=<VC187425>	HPRC,HGSVC,1KG-ONT	No	3.322	Yes	NA,NA	NA	NA
chr4:165541387	149904	INS	683	0.8752	0.4636	61	NA	NA	NA	NA	NA	NA	NA	NA	NA	No	ID=4-165541195-165541205-AT,4-165541205-165541214-TA,4-165541240-165541249-AT,4-165541242-165541268-ATATATA,4-165541258-165541273-ATATA,4-165541275-165541375-TTATATAATATATAGAATATATAGAATATATATATTCTATATAATATATA,4-165541300-165541310-AT,4-165541350-165541360-AT,4-165541399-165541407-TATAATTA,4-165541515-165541766-TAATATAATTATAATATATAATATGTTG;MOTIFS=TATAATTA,TAATATAATTATAATATATAATATGTTG,TA,AT,ATATA,ATATATA,TTATATAATATATAGAATATATAGAATATATATATTCTATATAATATATA;STRUC=<VC187425>	HPRC,HGSVC,1KG-ONT	No	3.322	Yes	NA,NA	NA	NA
chr4:165541414	149906	INS	516	0.8644	0.5221	5	NA	NA	NA	NA	NA	NA	NA	NA	NA	No	ID=4-165541195-165541205-AT,4-165541205-165541214-TA,4-165541240-165541249-AT,4-165541242-165541268-ATATATA,4-165541258-165541273-ATATA,4-165541275-165541375-TTATATAATATATAGAATATATAGAATATATATATTCTATATAATATATA,4-165541300-165541310-AT,4-165541350-165541360-AT,4-165541399-165541407-TATAATTA,4-165541515-165541766-TAATATAATTATAATATATAATATGTTG;MOTIFS=TATAATTA,TAATATAATTATAATATATAATATGTTG,TA,AT,ATATA,ATATATA,TTATATAATATATAGAATATATAGAATATATATATTCTATATAATATATA;STRUC=<VC187425>	HPRC,HGSVC,1KG-ONT	No	3.322	Yes	NA,NA	NA	NA
chr4:165541416	149907	INS	484	0.8937	0.6573	1	NA	NA	NA	NA	NA	NA	NA	NA	NA	No	ID=4-165541195-165541205-AT,4-165541205-165541214-TA,4-165541240-165541249-AT,4-165541242-165541268-ATATATA,4-165541258-165541273-ATATA,4-165541275-165541375-TTATATAATATATAGAATATATAGAATATATATATTCTATATAATATATA,4-165541300-165541310-AT,4-165541350-165541360-AT,4-165541399-165541407-TATAATTA,4-165541515-165541766-TAATATAATTATAATATATAATATGTTG;MOTIFS=TATAATTA,TAATATAATTATAATATATAATATGTTG,TA,AT,ATATA,ATATATA,TTATATAATATATAGAATATATAGAATATATATATTCTATATAATATATA;STRUC=<VC187425>	HPRC,HGSVC,1KG-ONT	No	3.322	No	NA,NA	NA	NA
chr4:165541428	149909	INS	491	0.867	0.4962	1	NA	NA	NA	NA	NA	NA	NA	NA	NA	No	ID=4-165541195-165541205-AT,4-165541205-165541214-TA,4-165541240-165541249-AT,4-165541242-165541268-ATATATA,4-165541258-165541273-ATATA,4-165541275-165541375-TTATATAATATATAGAATATATAGAATATATATATTCTATATAATATATA,4-165541300-165541310-AT,4-165541350-165541360-AT,4-165541399-165541407-TATAATTA,4-165541515-165541766-TAATATAATTATAATATATAATATGTTG;MOTIFS=TATAATTA,TAATATAATTATAATATATAATATGTTG,TA,AT,ATATA,ATATATA,TTATATAATATATAGAATATATAGAATATATATATTCTATATAATATATA;STRUC=<VC187425>	HPRC,HGSVC,1KG-ONT	No	3.322	No	NA,NA	NA	NA
chr4:165541428	149921	INS	584	0.889	0.4053	5	NA	NA	NA	NA	NA	NA	NA	NA	NA	No	ID=4-165541195-165541205-AT,4-165541205-165541214-TA,4-165541240-165541249-AT,4-165541242-165541268-ATATATA,4-165541258-165541273-ATATA,4-165541275-165541375-TTATATAATATATAGAATATATAGAATATATATATTCTATATAATATATA,4-165541300-165541310-AT,4-165541350-165541360-AT,4-165541399-165541407-TATAATTA,4-165541515-165541766-TAATATAATTATAATATATAATATGTTG;MOTIFS=TATAATTA,TAATATAATTATAATATATAATATGTTG,TA,AT,ATATA,ATATATA,TTATATAATATATAGAATATATAGAATATATATATTCTATATAATATATA;STRUC=<VC187425>	HPRC,HGSVC,1KG-ONT	No	3.322	Yes	NA,NA	NA	NA
chr4:165541428	149920	INS	539	0.8054	0.6752	6	NA	NA	NA	NA	NA	NA	NA	NA	NA	No	ID=4-165541195-165541205-AT,4-165541205-165541214-TA,4-165541240-165541249-AT,4-165541242-165541268-ATATATA,4-165541258-165541273-ATATA,4-165541275-165541375-TTATATAATATATAGAATATATAGAATATATATATTCTATATAATATATA,4-165541300-165541310-AT,4-165541350-165541360-AT,4-165541399-165541407-TATAATTA,4-165541515-165541766-TAATATAATTATAATATATAATATGTTG;MOTIFS=TATAATTA,TAATATAATTATAATATATAATATGTTG,TA,AT,ATATA,ATATATA,TTATATAATATATAGAATATATAGAATATATATATTCTATATAATATATA;STRUC=<VC187425>	HPRC,HGSVC,1KG-ONT	No	3.322	No	NA,NA	NA	NA
chr4:165541428	149919	INS	495	0.8932	0.3867	33	NA	NA	NA	NA	NA	NA	NA	NA	NA	No	ID=4-165541195-165541205-AT,4-165541205-165541214-TA,4-165541240-165541249-AT,4-165541242-165541268-ATATATA,4-165541258-165541273-ATATA,4-165541275-165541375-TTATATAATATATAGAATATATAGAATATATATATTCTATATAATATATA,4-165541300-165541310-AT,4-165541350-165541360-AT,4-165541399-165541407-TATAATTA,4-165541515-165541766-TAATATAATTATAATATATAATATGTTG;MOTIFS=TATAATTA,TAATATAATTATAATATATAATATGTTG,TA,AT,ATATA,ATATATA,TTATATAATATATAGAATATATAGAATATATATATTCTATATAATATATA;STRUC=<VC187425>	HPRC,HGSVC,1KG-ONT	No	3.322	Yes	NA,NA	NA	NA
chr4:165541428	149918	INS	451	0.9348	0.2551	6	NA	NA	NA	NA	NA	NA	NA	NA	NA	No	ID=4-165541195-165541205-AT,4-165541205-165541214-TA,4-165541240-165541249-AT,4-165541242-165541268-ATATATA,4-165541258-165541273-ATATA,4-165541275-165541375-TTATATAATATATAGAATATATAGAATATATATATTCTATATAATATATA,4-165541300-165541310-AT,4-165541350-165541360-AT,4-165541399-165541407-TATAATTA,4-165541515-165541766-TAATATAATTATAATATATAATATGTTG;MOTIFS=TATAATTA,TAATATAATTATAATATATAATATGTTG,TA,AT,ATATA,ATATATA,TTATATAATATATAGAATATATAGAATATATATATTCTATATAATATATA;STRUC=<VC187425>	HPRC,HGSVC,1KG-ONT	No	3.322	No	NA,NA	NA	NA
chr4:165541428	149917	INS	524	0.9328	0.2852	170	NA	NA	NA	NA	NA	NA	NA	NA	NA	No	ID=4-165541195-165541205-AT,4-165541205-165541214-TA,4-165541240-165541249-AT,4-165541242-165541268-ATATATA,4-165541258-165541273-ATATA,4-165541275-165541375-TTATATAATATATAGAATATATAGAATATATATATTCTATATAATATATA,4-165541300-165541310-AT,4-165541350-165541360-AT,4-165541399-165541407-TATAATTA,4-165541515-165541766-TAATATAATTATAATATATAATATGTTG;MOTIFS=TATAATTA,TAATATAATTATAATATATAATATGTTG,TA,AT,ATATA,ATATATA,TTATATAATATATAGAATATATAGAATATATATATTCTATATAATATATA;STRUC=<VC187425>	HPRC,HGSVC,1KG-ONT	No	3.322	Yes	NA,NA	NA	NA
chr4:165541428	149916	INS	553	0.9524	0.1956	35	NA	NA	NA	NA	NA	NA	NA	NA	NA	No	ID=4-165541195-165541205-AT,4-165541205-165541214-TA,4-165541240-165541249-AT,4-165541242-165541268-ATATATA,4-165541258-165541273-ATATA,4-165541275-165541375-TTATATAATATATAGAATATATAGAATATATATATTCTATATAATATATA,4-165541300-165541310-AT,4-165541350-165541360-AT,4-165541399-165541407-TATAATTA,4-165541515-165541766-TAATATAATTATAATATATAATATGTTG;MOTIFS=TATAATTA,TAATATAATTATAATATATAATATGTTG,TA,AT,ATATA,ATATATA,TTATATAATATATAGAATATATAGAATATATATATTCTATATAATATATA;STRUC=<VC187425>	HPRC,HGSVC,1KG-ONT	No	3.322	Yes	NA,NA	NA	NA
chr4:165541428	149915	INS	468	0.9008	0.6452	59	NA	NA	NA	NA	NA	NA	NA	NA	NA	No	ID=4-165541195-165541205-AT,4-165541205-165541214-TA,4-165541240-165541249-AT,4-165541242-165541268-ATATATA,4-165541258-165541273-ATATA,4-165541275-165541375-TTATATAATATATAGAATATATAGAATATATATATTCTATATAATATATA,4-165541300-165541310-AT,4-165541350-165541360-AT,4-165541399-165541407-TATAATTA,4-165541515-165541766-TAATATAATTATAATATATAATATGTTG;MOTIFS=TATAATTA,TAATATAATTATAATATATAATATGTTG,TA,AT,ATATA,ATATATA,TTATATAATATATAGAATATATAGAATATATATATTCTATATAATATATA;STRUC=<VC187425>	HPRC,HGSVC,1KG-ONT	No	3.322	Yes	NA,NA	NA	NA
chr4:165541428	149913	INS	441	0.8097	0.6745	7	NA	NA	NA	NA	NA	NA	NA	NA	NA	No	ID=4-165541195-165541205-AT,4-165541205-165541214-TA,4-165541240-165541249-AT,4-165541242-165541268-ATATATA,4-165541258-165541273-ATATA,4-165541275-165541375-TTATATAATATATAGAATATATAGAATATATATATTCTATATAATATATA,4-165541300-165541310-AT,4-165541350-165541360-AT,4-165541399-165541407-TATAATTA,4-165541515-165541766-TAATATAATTATAATATATAATATGTTG;MOTIFS=TATAATTA,TAATATAATTATAATATATAATATGTTG,TA,AT,ATATA,ATATATA,TTATATAATATATAGAATATATAGAATATATATATTCTATATAATATATA;STRUC=<VC187425>	HPRC,HGSVC,1KG-ONT	No	3.322	Yes	NA,NA	NA	NA
chr4:165541428	149912	INS	711	0.8275	0.6121	23	NA	NA	NA	NA	NA	NA	NA	NA	NA	No	ID=4-165541195-165541205-AT,4-165541205-165541214-TA,4-165541240-165541249-AT,4-165541242-165541268-ATATATA,4-165541258-165541273-ATATA,4-165541275-165541375-TTATATAATATATAGAATATATAGAATATATATATTCTATATAATATATA,4-165541300-165541310-AT,4-165541350-165541360-AT,4-165541399-165541407-TATAATTA,4-165541515-165541766-TAATATAATTATAATATATAATATGTTG;MOTIFS=TATAATTA,TAATATAATTATAATATATAATATGTTG,TA,AT,ATATA,ATATATA,TTATATAATATATAGAATATATAGAATATATATATTCTATATAATATATA;STRUC=<VC187425>	HPRC,HGSVC,1KG-ONT	No	3.322	Yes	NA,NA	NA	NA
chr4:165541428	149911	INS	484	0.9314	0.2526	5	NA	NA	NA	NA	NA	NA	NA	NA	NA	No	ID=4-165541195-165541205-AT,4-165541205-165541214-TA,4-165541240-165541249-AT,4-165541242-165541268-ATATATA,4-165541258-165541273-ATATA,4-165541275-165541375-TTATATAATATATAGAATATATAGAATATATATATTCTATATAATATATA,4-165541300-165541310-AT,4-165541350-165541360-AT,4-165541399-165541407-TATAATTA,4-165541515-165541766-TAATATAATTATAATATATAATATGTTG;MOTIFS=TATAATTA,TAATATAATTATAATATATAATATGTTG,TA,AT,ATATA,ATATATA,TTATATAATATATAGAATATATAGAATATATATATTCTATATAATATATA;STRUC=<VC187425>	HPRC,HGSVC,1KG-ONT	No	3.322	Yes	NA,NA	NA	NA
chr4:165541428	149910	INS	562	0.8685	0.5874	4	NA	NA	NA	NA	NA	NA	NA	NA	NA	No	ID=4-165541195-165541205-AT,4-165541205-165541214-TA,4-165541240-165541249-AT,4-165541242-165541268-ATATATA,4-165541258-165541273-ATATA,4-165541275-165541375-TTATATAATATATAGAATATATAGAATATATATATTCTATATAATATATA,4-165541300-165541310-AT,4-165541350-165541360-AT,4-165541399-165541407-TATAATTA,4-165541515-165541766-TAATATAATTATAATATATAATATGTTG;MOTIFS=TATAATTA,TAATATAATTATAATATATAATATGTTG,TA,AT,ATATA,ATATATA,TTATATAATATATAGAATATATAGAATATATATATTCTATATAATATATA;STRUC=<VC187425>	HPRC,HGSVC,1KG-ONT	No	3.322	No	NA,NA	NA	NA
chr4:165541428	149914	INS	416	0.8866	0.425	5	NA	NA	NA	NA	NA	NA	NA	NA	NA	No	ID=4-165541195-165541205-AT,4-165541205-165541214-TA,4-165541240-165541249-AT,4-165541242-165541268-ATATATA,4-165541258-165541273-ATATA,4-165541275-165541375-TTATATAATATATAGAATATATAGAATATATATATTCTATATAATATATA,4-165541300-165541310-AT,4-165541350-165541360-AT,4-165541399-165541407-TATAATTA,4-165541515-165541766-TAATATAATTATAATATATAATATGTTG;MOTIFS=TATAATTA,TAATATAATTATAATATATAATATGTTG,TA,AT,ATATA,ATATATA,TTATATAATATATAGAATATATAGAATATATATATTCTATATAATATATA;STRUC=<VC187425>	HPRC,HGSVC,1KG-ONT	No	3.322	No	NA,NA	NA	NA
chr4:165541428	149908	INS	756	0.8433	0.6331	19	NA	NA	NA	NA	NA	NA	NA	NA	NA	No	ID=4-165541195-165541205-AT,4-165541205-165541214-TA,4-165541240-165541249-AT,4-165541242-165541268-ATATATA,4-165541258-165541273-ATATA,4-165541275-165541375-TTATATAATATATAGAATATATAGAATATATATATTCTATATAATATATA,4-165541300-165541310-AT,4-165541350-165541360-AT,4-165541399-165541407-TATAATTA,4-165541515-165541766-TAATATAATTATAATATATAATATGTTG;MOTIFS=TATAATTA,TAATATAATTATAATATATAATATGTTG,TA,AT,ATATA,ATATATA,TTATATAATATATAGAATATATAGAATATATATATTCTATATAATATATA;STRUC=<VC187425>	HPRC,HGSVC,1KG-ONT	No	3.322	Yes	NA,NA	NA	NA
chr4:165541429	149922	INS	588	0.8703	0.5454	4	NA	NA	NA	NA	NA	NA	NA	NA	NA	No	ID=4-165541195-165541205-AT,4-165541205-165541214-TA,4-165541240-165541249-AT,4-165541242-165541268-ATATATA,4-165541258-165541273-ATATA,4-165541275-165541375-TTATATAATATATAGAATATATAGAATATATATATTCTATATAATATATA,4-165541300-165541310-AT,4-165541350-165541360-AT,4-165541399-165541407-TATAATTA,4-165541515-165541766-TAATATAATTATAATATATAATATGTTG;MOTIFS=TATAATTA,TAATATAATTATAATATATAATATGTTG,TA,AT,ATATA,ATATATA,TTATATAATATATAGAATATATAGAATATATATATTCTATATAATATATA;STRUC=<VC187425>	HPRC,HGSVC,1KG-ONT	No	3.322	Yes	NA,NA	NA	NA
chr4:165541432	149924	INS	448	0.9252	0.3156	11	NA	NA	NA	NA	NA	NA	NA	NA	NA	No	ID=4-165541195-165541205-AT,4-165541205-165541214-TA,4-165541240-165541249-AT,4-165541242-165541268-ATATATA,4-165541258-165541273-ATATA,4-165541275-165541375-TTATATAATATATAGAATATATAGAATATATATATTCTATATAATATATA,4-165541300-165541310-AT,4-165541350-165541360-AT,4-165541399-165541407-TATAATTA,4-165541515-165541766-TAATATAATTATAATATATAATATGTTG;MOTIFS=TATAATTA,TAATATAATTATAATATATAATATGTTG,TA,AT,ATATA,ATATATA,TTATATAATATATAGAATATATAGAATATATATATTCTATATAATATATA;STRUC=<VC187425>	HPRC,HGSVC,1KG-ONT	No	3.322	Yes	NA,NA	NA	NA
chr4:165541434	149925	INS	635	0.9495	0.1911	42	NA	NA	NA	NA	NA	NA	NA	NA	NA	No	ID=4-165541195-165541205-AT,4-165541205-165541214-TA,4-165541240-165541249-AT,4-165541242-165541268-ATATATA,4-165541258-165541273-ATATA,4-165541275-165541375-TTATATAATATATAGAATATATAGAATATATATATTCTATATAATATATA,4-165541300-165541310-AT,4-165541350-165541360-AT,4-165541399-165541407-TATAATTA,4-165541515-165541766-TAATATAATTATAATATATAATATGTTG;MOTIFS=TATAATTA,TAATATAATTATAATATATAATATGTTG,TA,AT,ATATA,ATATATA,TTATATAATATATAGAATATATAGAATATATATATTCTATATAATATATA;STRUC=<VC187425>	HPRC,HGSVC,1KG-ONT	No	3.322	Yes	NA,NA	NA	NA
chr4:165541438	149926	INS	455	0.8494	0.5725	4	NA	NA	NA	NA	NA	NA	NA	NA	NA	No	ID=4-165541195-165541205-AT,4-165541205-165541214-TA,4-165541240-165541249-AT,4-165541242-165541268-ATATATA,4-165541258-165541273-ATATA,4-165541275-165541375-TTATATAATATATAGAATATATAGAATATATATATTCTATATAATATATA,4-165541300-165541310-AT,4-165541350-165541360-AT,4-165541399-165541407-TATAATTA,4-165541515-165541766-TAATATAATTATAATATATAATATGTTG;MOTIFS=TATAATTA,TAATATAATTATAATATATAATATGTTG,TA,AT,ATATA,ATATATA,TTATATAATATATAGAATATATAGAATATATATATTCTATATAATATATA;STRUC=<VC187425>	HPRC,HGSVC,1KG-ONT	No	3.322	No	NA,NA	NA	NA
chr4:165541439	149929	INS	538	0.8733	0.4887	4	NA	NA	NA	NA	NA	NA	NA	NA	NA	No	ID=4-165541195-165541205-AT,4-165541205-165541214-TA,4-165541240-165541249-AT,4-165541242-165541268-ATATATA,4-165541258-165541273-ATATA,4-165541275-165541375-TTATATAATATATAGAATATATAGAATATATATATTCTATATAATATATA,4-165541300-165541310-AT,4-165541350-165541360-AT,4-165541399-165541407-TATAATTA,4-165541515-165541766-TAATATAATTATAATATATAATATGTTG;MOTIFS=TATAATTA,TAATATAATTATAATATATAATATGTTG,TA,AT,ATATA,ATATATA,TTATATAATATATAGAATATATAGAATATATATATTCTATATAATATATA;STRUC=<VC187425>	HPRC,HGSVC,1KG-ONT	No	3.322	No	NA,NA	NA	NA
chr4:165541439	149928	INS	486	0.8255	0.6847	2	NA	NA	NA	NA	NA	NA	NA	NA	NA	No	ID=4-165541195-165541205-AT,4-165541205-165541214-TA,4-165541240-165541249-AT,4-165541242-165541268-ATATATA,4-165541258-165541273-ATATA,4-165541275-165541375-TTATATAATATATAGAATATATAGAATATATATATTCTATATAATATATA,4-165541300-165541310-AT,4-165541350-165541360-AT,4-165541399-165541407-TATAATTA,4-165541515-165541766-TAATATAATTATAATATATAATATGTTG;MOTIFS=TATAATTA,TAATATAATTATAATATATAATATGTTG,TA,AT,ATATA,ATATATA,TTATATAATATATAGAATATATAGAATATATATATTCTATATAATATATA;STRUC=<VC187425>	HPRC,HGSVC,1KG-ONT	No	3.322	No	NA,NA	NA	NA
chr4:165541439	149927	INS	593	0.8621	0.5025	47	NA	NA	NA	NA	NA	NA	NA	NA	NA	No	ID=4-165541195-165541205-AT,4-165541205-165541214-TA,4-165541240-165541249-AT,4-165541242-165541268-ATATATA,4-165541258-165541273-ATATA,4-165541275-165541375-TTATATAATATATAGAATATATAGAATATATATATTCTATATAATATATA,4-165541300-165541310-AT,4-165541350-165541360-AT,4-165541399-165541407-TATAATTA,4-165541515-165541766-TAATATAATTATAATATATAATATGTTG;MOTIFS=TATAATTA,TAATATAATTATAATATATAATATGTTG,TA,AT,ATATA,ATATATA,TTATATAATATATAGAATATATAGAATATATATATTCTATATAATATATA;STRUC=<VC187425>	HPRC,HGSVC,1KG-ONT	No	3.322	Yes	NA,NA	NA	NA
chr4:165541442	149930	INS	474	0.8971	0.3877	9	NA	NA	NA	NA	NA	NA	NA	NA	NA	No	ID=4-165541195-165541205-AT,4-165541205-165541214-TA,4-165541240-165541249-AT,4-165541242-165541268-ATATATA,4-165541258-165541273-ATATA,4-165541275-165541375-TTATATAATATATAGAATATATAGAATATATATATTCTATATAATATATA,4-165541300-165541310-AT,4-165541350-165541360-AT,4-165541399-165541407-TATAATTA,4-165541515-165541766-TAATATAATTATAATATATAATATGTTG;MOTIFS=TATAATTA,TAATATAATTATAATATATAATATGTTG,TA,AT,ATATA,ATATATA,TTATATAATATATAGAATATATAGAATATATATATTCTATATAATATATA;STRUC=<VC187425>	HPRC,HGSVC,1KG-ONT	No	1.842	Yes	NA,NA	NA	NA
chr4:165541446	149931	INS	547	0.9572	0.1718	7	NA	NA	NA	NA	NA	NA	NA	NA	NA	No	ID=4-165541195-165541205-AT,4-165541205-165541214-TA,4-165541240-165541249-AT,4-165541242-165541268-ATATATA,4-165541258-165541273-ATATA,4-165541275-165541375-TTATATAATATATAGAATATATAGAATATATATATTCTATATAATATATA,4-165541300-165541310-AT,4-165541350-165541360-AT,4-165541399-165541407-TATAATTA,4-165541515-165541766-TAATATAATTATAATATATAATATGTTG;MOTIFS=TATAATTA,TAATATAATTATAATATATAATATGTTG,TA,AT,ATATA,ATATATA,TTATATAATATATAGAATATATAGAATATATATATTCTATATAATATATA;STRUC=<VC187425>	HPRC,HGSVC,1KG-ONT	No	1.842	Yes	NA,NA	NA	NA
chr4:165541447	149932	INS	519	0.9637	0.3158	27	NA	NA	NA	NA	NA	NA	NA	NA	NA	No	ID=4-165541195-165541205-AT,4-165541205-165541214-TA,4-165541240-165541249-AT,4-165541242-165541268-ATATATA,4-165541258-165541273-ATATA,4-165541275-165541375-TTATATAATATATAGAATATATAGAATATATATATTCTATATAATATATA,4-165541300-165541310-AT,4-165541350-165541360-AT,4-165541399-165541407-TATAATTA,4-165541515-165541766-TAATATAATTATAATATATAATATGTTG;MOTIFS=TATAATTA,TAATATAATTATAATATATAATATGTTG,TA,AT,ATATA,ATATATA,TTATATAATATATAGAATATATAGAATATATATATTCTATATAATATATA;STRUC=<VC187425>	HPRC,HGSVC,1KG-ONT	No	1.842	Yes	NA,NA	NA	NA
chr4:165541448	149933	INS	548	0.8119	0.6938	3	NA	NA	NA	NA	NA	NA	NA	NA	NA	No	ID=4-165541195-165541205-AT,4-165541205-165541214-TA,4-165541240-165541249-AT,4-165541242-165541268-ATATATA,4-165541258-165541273-ATATA,4-165541275-165541375-TTATATAATATATAGAATATATAGAATATATATATTCTATATAATATATA,4-165541300-165541310-AT,4-165541350-165541360-AT,4-165541399-165541407-TATAATTA,4-165541515-165541766-TAATATAATTATAATATATAATATGTTG;MOTIFS=TATAATTA,TAATATAATTATAATATATAATATGTTG,TA,AT,ATATA,ATATATA,TTATATAATATATAGAATATATAGAATATATATATTCTATATAATATATA;STRUC=<VC187425>	HPRC,HGSVC,1KG-ONT	No	1.842	Yes	NA,NA	NA	NA
chr4:165541450	149935	INS	477	0.8786	0.506	5	NA	NA	NA	NA	NA	NA	NA	NA	NA	No	ID=4-165541195-165541205-AT,4-165541205-165541214-TA,4-165541240-165541249-AT,4-165541242-165541268-ATATATA,4-165541258-165541273-ATATA,4-165541275-165541375-TTATATAATATATAGAATATATAGAATATATATATTCTATATAATATATA,4-165541300-165541310-AT,4-165541350-165541360-AT,4-165541399-165541407-TATAATTA,4-165541515-165541766-TAATATAATTATAATATATAATATGTTG;MOTIFS=TATAATTA,TAATATAATTATAATATATAATATGTTG,TA,AT,ATATA,ATATATA,TTATATAATATATAGAATATATAGAATATATATATTCTATATAATATATA;STRUC=<VC187425>	HPRC,HGSVC,1KG-ONT	No	1.842	Yes	NA,NA	NA	NA
chr4:165541450	149936	INS	591	0.8244	0.6361	3	NA	NA	NA	NA	NA	NA	NA	NA	NA	No	ID=4-165541195-165541205-AT,4-165541205-165541214-TA,4-165541240-165541249-AT,4-165541242-165541268-ATATATA,4-165541258-165541273-ATATA,4-165541275-165541375-TTATATAATATATAGAATATATAGAATATATATATTCTATATAATATATA,4-165541300-165541310-AT,4-165541350-165541360-AT,4-165541399-165541407-TATAATTA,4-165541515-165541766-TAATATAATTATAATATATAATATGTTG;MOTIFS=TATAATTA,TAATATAATTATAATATATAATATGTTG,TA,AT,ATATA,ATATATA,TTATATAATATATAGAATATATAGAATATATATATTCTATATAATATATA;STRUC=<VC187425>	HPRC,HGSVC,1KG-ONT	No	1.842	No	NA,NA	NA	NA
chr4:165541450	149937	INS	333	0.9202	0.4705	1	NA	NA	NA	NA	NA	NA	NA	NA	NA	No	ID=4-165541195-165541205-AT,4-165541205-165541214-TA,4-165541240-165541249-AT,4-165541242-165541268-ATATATA,4-165541258-165541273-ATATA,4-165541275-165541375-TTATATAATATATAGAATATATAGAATATATATATTCTATATAATATATA,4-165541300-165541310-AT,4-165541350-165541360-AT,4-165541399-165541407-TATAATTA,4-165541515-165541766-TAATATAATTATAATATATAATATGTTG;MOTIFS=TATAATTA,TAATATAATTATAATATATAATATGTTG,TA,AT,ATATA,ATATATA,TTATATAATATATAGAATATATAGAATATATATATTCTATATAATATATA;STRUC=<VC187425>	HPRC,HGSVC,1KG-ONT	No	1.842	Yes	NA,NA	NA	NA
chr4:165541450	149938	INS	369	0.8428	0.5743	1	NA	NA	NA	NA	NA	NA	NA	NA	NA	No	ID=4-165541195-165541205-AT,4-165541205-165541214-TA,4-165541240-165541249-AT,4-165541242-165541268-ATATATA,4-165541258-165541273-ATATA,4-165541275-165541375-TTATATAATATATAGAATATATAGAATATATATATTCTATATAATATATA,4-165541300-165541310-AT,4-165541350-165541360-AT,4-165541399-165541407-TATAATTA,4-165541515-165541766-TAATATAATTATAATATATAATATGTTG;MOTIFS=TATAATTA,TAATATAATTATAATATATAATATGTTG,TA,AT,ATATA,ATATATA,TTATATAATATATAGAATATATAGAATATATATATTCTATATAATATATA;STRUC=<VC187425>	HPRC,HGSVC,1KG-ONT	No	1.842	No	NA,NA	NA	NA
chr4:165541451	149939	INS	405	0.8169	0.6664	3	NA	NA	NA	NA	NA	NA	NA	NA	NA	No	ID=4-165541195-165541205-AT,4-165541205-165541214-TA,4-165541240-165541249-AT,4-165541242-165541268-ATATATA,4-165541258-165541273-ATATA,4-165541275-165541375-TTATATAATATATAGAATATATAGAATATATATATTCTATATAATATATA,4-165541300-165541310-AT,4-165541350-165541360-AT,4-165541399-165541407-TATAATTA,4-165541515-165541766-TAATATAATTATAATATATAATATGTTG;MOTIFS=TATAATTA,TAATATAATTATAATATATAATATGTTG,TA,AT,ATATA,ATATATA,TTATATAATATATAGAATATATAGAATATATATATTCTATATAATATATA;STRUC=<VC187425>	HPRC,HGSVC,1KG-ONT	No	1.965	No	NA,NA	NA	NA
chr4:165541451	149940	INS	572	0.8609	0.585	44	NA	NA	NA	NA	NA	NA	NA	NA	NA	No	ID=4-165541195-165541205-AT,4-165541205-165541214-TA,4-165541240-165541249-AT,4-165541242-165541268-ATATATA,4-165541258-165541273-ATATA,4-165541275-165541375-TTATATAATATATAGAATATATAGAATATATATATTCTATATAATATATA,4-165541300-165541310-AT,4-165541350-165541360-AT,4-165541399-165541407-TATAATTA,4-165541515-165541766-TAATATAATTATAATATATAATATGTTG;MOTIFS=TATAATTA,TAATATAATTATAATATATAATATGTTG,TA,AT,ATATA,ATATATA,TTATATAATATATAGAATATATAGAATATATATATTCTATATAATATATA;STRUC=<VC187425>	HPRC,HGSVC,1KG-ONT	No	1.965	Yes	NA,NA	NA	NA
chr4:165541451	149941	INS	389	0.9	0.61	2	NA	NA	NA	NA	NA	NA	NA	NA	NA	No	ID=4-165541195-165541205-AT,4-165541205-165541214-TA,4-165541240-165541249-AT,4-165541242-165541268-ATATATA,4-165541258-165541273-ATATA,4-165541275-165541375-TTATATAATATATAGAATATATAGAATATATATATTCTATATAATATATA,4-165541300-165541310-AT,4-165541350-165541360-AT,4-165541399-165541407-TATAATTA,4-165541515-165541766-TAATATAATTATAATATATAATATGTTG;MOTIFS=TATAATTA,TAATATAATTATAATATATAATATGTTG,TA,AT,ATATA,ATATATA,TTATATAATATATAGAATATATAGAATATATATATTCTATATAATATATA;STRUC=<VC187425>	HPRC,HGSVC,1KG-ONT	No	1.965	No	NA,NA	NA	NA
chr4:165541457	149942	INS	498	0.8808	0.4606	15	NA	NA	NA	NA	NA	NA	NA	NA	NA	No	ID=4-165541195-165541205-AT,4-165541205-165541214-TA,4-165541240-165541249-AT,4-165541242-165541268-ATATATA,4-165541258-165541273-ATATA,4-165541275-165541375-TTATATAATATATAGAATATATAGAATATATATATTCTATATAATATATA,4-165541300-165541310-AT,4-165541350-165541360-AT,4-165541399-165541407-TATAATTA,4-165541515-165541766-TAATATAATTATAATATATAATATGTTG;MOTIFS=TATAATTA,TAATATAATTATAATATATAATATGTTG,TA,AT,ATATA,ATATATA,TTATATAATATATAGAATATATAGAATATATATATTCTATATAATATATA;STRUC=<VC187425>	HPRC,HGSVC,1KG-ONT	No	6.492	Yes	NA,NA	NA	NA
chr4:165541457	149943	INS	526	0.8712	0.4953	40	NA	NA	NA	NA	NA	NA	NA	NA	NA	No	ID=4-165541195-165541205-AT,4-165541205-165541214-TA,4-165541240-165541249-AT,4-165541242-165541268-ATATATA,4-165541258-165541273-ATATA,4-165541275-165541375-TTATATAATATATAGAATATATAGAATATATATATTCTATATAATATATA,4-165541300-165541310-AT,4-165541350-165541360-AT,4-165541399-165541407-TATAATTA,4-165541515-165541766-TAATATAATTATAATATATAATATGTTG;MOTIFS=TATAATTA,TAATATAATTATAATATATAATATGTTG,TA,AT,ATATA,ATATATA,TTATATAATATATAGAATATATAGAATATATATATTCTATATAATATATA;STRUC=<VC187425>	HPRC,HGSVC,1KG-ONT	No	6.492	Yes	NA,NA	NA	NA
chr4:165541460	149945	INS	384	0.8564	0.5393	2	NA	NA	NA	NA	NA	NA	NA	NA	NA	No	ID=4-165541195-165541205-AT,4-165541205-165541214-TA,4-165541240-165541249-AT,4-165541242-165541268-ATATATA,4-165541258-165541273-ATATA,4-165541275-165541375-TTATATAATATATAGAATATATAGAATATATATATTCTATATAATATATA,4-165541300-165541310-AT,4-165541350-165541360-AT,4-165541399-165541407-TATAATTA,4-165541515-165541766-TAATATAATTATAATATATAATATGTTG;MOTIFS=TATAATTA,TAATATAATTATAATATATAATATGTTG,TA,AT,ATATA,ATATATA,TTATATAATATATAGAATATATAGAATATATATATTCTATATAATATATA;STRUC=<VC187425>	HPRC,HGSVC,1KG-ONT	No	6.492	Yes	NA,NA	NA	NA
chr4:165541461	149946	INS	504	0.8197	0.6342	34	NA	NA	NA	NA	NA	NA	NA	NA	NA	No	ID=4-165541195-165541205-AT,4-165541205-165541214-TA,4-165541240-165541249-AT,4-165541242-165541268-ATATATA,4-165541258-165541273-ATATA,4-165541275-165541375-TTATATAATATATAGAATATATAGAATATATATATTCTATATAATATATA,4-165541300-165541310-AT,4-165541350-165541360-AT,4-165541399-165541407-TATAATTA,4-165541515-165541766-TAATATAATTATAATATATAATATGTTG;MOTIFS=TATAATTA,TAATATAATTATAATATATAATATGTTG,TA,AT,ATATA,ATATATA,TTATATAATATATAGAATATATAGAATATATATATTCTATATAATATATA;STRUC=<VC187425>	HPRC,HGSVC,1KG-ONT	No	6.576	Yes	NA,NA	NA	NA
chr4:165541461	149947	INS	554	0.8551	0.5223	9	NA	NA	NA	NA	NA	NA	NA	NA	NA	No	ID=4-165541195-165541205-AT,4-165541205-165541214-TA,4-165541240-165541249-AT,4-165541242-165541268-ATATATA,4-165541258-165541273-ATATA,4-165541275-165541375-TTATATAATATATAGAATATATAGAATATATATATTCTATATAATATATA,4-165541300-165541310-AT,4-165541350-165541360-AT,4-165541399-165541407-TATAATTA,4-165541515-165541766-TAATATAATTATAATATATAATATGTTG;MOTIFS=TATAATTA,TAATATAATTATAATATATAATATGTTG,TA,AT,ATATA,ATATATA,TTATATAATATATAGAATATATAGAATATATATATTCTATATAATATATA;STRUC=<VC187425>	HPRC,HGSVC,1KG-ONT	No	6.576	Yes	NA,NA	NA	NA
chr4:165541461	149948	INS	557	0.9143	0.3181	9	NA	NA	NA	NA	NA	NA	NA	NA	NA	No	ID=4-165541195-165541205-AT,4-165541205-165541214-TA,4-165541240-165541249-AT,4-165541242-165541268-ATATATA,4-165541258-165541273-ATATA,4-165541275-165541375-TTATATAATATATAGAATATATAGAATATATATATTCTATATAATATATA,4-165541300-165541310-AT,4-165541350-165541360-AT,4-165541399-165541407-TATAATTA,4-165541515-165541766-TAATATAATTATAATATATAATATGTTG;MOTIFS=TATAATTA,TAATATAATTATAATATATAATATGTTG,TA,AT,ATATA,ATATATA,TTATATAATATATAGAATATATAGAATATATATATTCTATATAATATATA;STRUC=<VC187425>	HPRC,HGSVC,1KG-ONT	No	6.576	Yes	NA,NA	NA	NA
chr4:165541462	149949	INS	409	0.8818	0.4493	2	NA	NA	NA	NA	NA	NA	NA	NA	NA	No	ID=4-165541195-165541205-AT,4-165541205-165541214-TA,4-165541240-165541249-AT,4-165541242-165541268-ATATATA,4-165541258-165541273-ATATA,4-165541275-165541375-TTATATAATATATAGAATATATAGAATATATATATTCTATATAATATATA,4-165541300-165541310-AT,4-165541350-165541360-AT,4-165541399-165541407-TATAATTA,4-165541515-165541766-TAATATAATTATAATATATAATATGTTG;MOTIFS=TATAATTA,TAATATAATTATAATATATAATATGTTG,TA,AT,ATATA,ATATATA,TTATATAATATATAGAATATATAGAATATATATATTCTATATAATATATA;STRUC=<VC187425>	HPRC,HGSVC,1KG-ONT	No	6.576	No	NA,NA	NA	NA
chr4:165541462	149950	INS	436	0.8494	0.5895	4	NA	NA	NA	NA	NA	NA	NA	NA	NA	No	ID=4-165541195-165541205-AT,4-165541205-165541214-TA,4-165541240-165541249-AT,4-165541242-165541268-ATATATA,4-165541258-165541273-ATATA,4-165541275-165541375-TTATATAATATATAGAATATATAGAATATATATATTCTATATAATATATA,4-165541300-165541310-AT,4-165541350-165541360-AT,4-165541399-165541407-TATAATTA,4-165541515-165541766-TAATATAATTATAATATATAATATGTTG;MOTIFS=TATAATTA,TAATATAATTATAATATATAATATGTTG,TA,AT,ATATA,ATATATA,TTATATAATATATAGAATATATAGAATATATATATTCTATATAATATATA;STRUC=<VC187425>	HPRC,HGSVC,1KG-ONT	No	6.576	Yes	NA,NA	NA	NA
chr4:165541462	149951	INS	465	0.9132	0.3106	144	NA	NA	NA	NA	NA	NA	NA	NA	NA	No	ID=4-165541195-165541205-AT,4-165541205-165541214-TA,4-165541240-165541249-AT,4-165541242-165541268-ATATATA,4-165541258-165541273-ATATA,4-165541275-165541375-TTATATAATATATAGAATATATAGAATATATATATTCTATATAATATATA,4-165541300-165541310-AT,4-165541350-165541360-AT,4-165541399-165541407-TATAATTA,4-165541515-165541766-TAATATAATTATAATATATAATATGTTG;MOTIFS=TATAATTA,TAATATAATTATAATATATAATATGTTG,TA,AT,ATATA,ATATATA,TTATATAATATATAGAATATATAGAATATATATATTCTATATAATATATA;STRUC=<VC187425>	HPRC,HGSVC,1KG-ONT	No	6.576	Yes	NA,NA	NA	NA
chr4:165541464	149952	INS	627	0.8149	0.6389	10	NA	NA	NA	NA	NA	NA	NA	NA	NA	No	ID=4-165541195-165541205-AT,4-165541205-165541214-TA,4-165541240-165541249-AT,4-165541242-165541268-ATATATA,4-165541258-165541273-ATATA,4-165541275-165541375-TTATATAATATATAGAATATATAGAATATATATATTCTATATAATATATA,4-165541300-165541310-AT,4-165541350-165541360-AT,4-165541399-165541407-TATAATTA,4-165541515-165541766-TAATATAATTATAATATATAATATGTTG;MOTIFS=TATAATTA,TAATATAATTATAATATATAATATGTTG,TA,AT,ATATA,ATATATA,TTATATAATATATAGAATATATAGAATATATATATTCTATATAATATATA;STRUC=<VC187425>	HPRC,HGSVC,1KG-ONT	No	6.576	Yes	NA,NA	NA	NA
chr4:165541464	149953	INS	631	0.838	0.624	17	NA	NA	NA	NA	NA	NA	NA	NA	NA	No	ID=4-165541195-165541205-AT,4-165541205-165541214-TA,4-165541240-165541249-AT,4-165541242-165541268-ATATATA,4-165541258-165541273-ATATA,4-165541275-165541375-TTATATAATATATAGAATATATAGAATATATATATTCTATATAATATATA,4-165541300-165541310-AT,4-165541350-165541360-AT,4-165541399-165541407-TATAATTA,4-165541515-165541766-TAATATAATTATAATATATAATATGTTG;MOTIFS=TATAATTA,TAATATAATTATAATATATAATATGTTG,TA,AT,ATATA,ATATATA,TTATATAATATATAGAATATATAGAATATATATATTCTATATAATATATA;STRUC=<VC187425>	HPRC,HGSVC,1KG-ONT	No	6.576	Yes	NA,NA	NA	NA
chr4:165541464	149954	INS	671	0.9408	0.2273	3	NA	NA	NA	NA	NA	NA	NA	NA	NA	No	ID=4-165541195-165541205-AT,4-165541205-165541214-TA,4-165541240-165541249-AT,4-165541242-165541268-ATATATA,4-165541258-165541273-ATATA,4-165541275-165541375-TTATATAATATATAGAATATATAGAATATATATATTCTATATAATATATA,4-165541300-165541310-AT,4-165541350-165541360-AT,4-165541399-165541407-TATAATTA,4-165541515-165541766-TAATATAATTATAATATATAATATGTTG;MOTIFS=TATAATTA,TAATATAATTATAATATATAATATGTTG,TA,AT,ATATA,ATATATA,TTATATAATATATAGAATATATAGAATATATATATTCTATATAATATATA;STRUC=<VC187425>	HPRC,HGSVC,1KG-ONT	No	6.576	Yes	NA,NA	NA	NA
chr4:165541464	149955	INS	559	0.8408	0.5912	18	NA	NA	NA	NA	NA	NA	NA	NA	NA	No	ID=4-165541195-165541205-AT,4-165541205-165541214-TA,4-165541240-165541249-AT,4-165541242-165541268-ATATATA,4-165541258-165541273-ATATA,4-165541275-165541375-TTATATAATATATAGAATATATAGAATATATATATTCTATATAATATATA,4-165541300-165541310-AT,4-165541350-165541360-AT,4-165541399-165541407-TATAATTA,4-165541515-165541766-TAATATAATTATAATATATAATATGTTG;MOTIFS=TATAATTA,TAATATAATTATAATATATAATATGTTG,TA,AT,ATATA,ATATATA,TTATATAATATATAGAATATATAGAATATATATATTCTATATAATATATA;STRUC=<VC187425>	HPRC,HGSVC,1KG-ONT	No	6.576	Yes	NA,NA	NA	NA
chr4:165541466	149956	INS	348	0.9109	0.3432	1	NA	NA	NA	NA	NA	NA	NA	NA	NA	No	ID=4-165541195-165541205-AT,4-165541205-165541214-TA,4-165541240-165541249-AT,4-165541242-165541268-ATATATA,4-165541258-165541273-ATATA,4-165541275-165541375-TTATATAATATATAGAATATATAGAATATATATATTCTATATAATATATA,4-165541300-165541310-AT,4-165541350-165541360-AT,4-165541399-165541407-TATAATTA,4-165541515-165541766-TAATATAATTATAATATATAATATGTTG;MOTIFS=TATAATTA,TAATATAATTATAATATATAATATGTTG,TA,AT,ATATA,ATATATA,TTATATAATATATAGAATATATAGAATATATATATTCTATATAATATATA;STRUC=<VC187425>	HPRC,HGSVC,1KG-ONT	No	6.576	No	NA,NA	NA	NA
chr4:165541471	149959	INS	603	0.8202	0.6365	9	NA	NA	NA	NA	NA	NA	NA	NA	NA	No	ID=4-165541195-165541205-AT,4-165541205-165541214-TA,4-165541240-165541249-AT,4-165541242-165541268-ATATATA,4-165541258-165541273-ATATA,4-165541275-165541375-TTATATAATATATAGAATATATAGAATATATATATTCTATATAATATATA,4-165541300-165541310-AT,4-165541350-165541360-AT,4-165541399-165541407-TATAATTA,4-165541515-165541766-TAATATAATTATAATATATAATATGTTG;MOTIFS=TATAATTA,TAATATAATTATAATATATAATATGTTG,TA,AT,ATATA,ATATATA,TTATATAATATATAGAATATATAGAATATATATATTCTATATAATATATA;STRUC=<VC187425>	HPRC,HGSVC,1KG-ONT	No	6.576	Yes	NA,NA	NA	NA
chr4:165541471	149961	INS	358	0.8609	0.5315	27	NA	NA	NA	NA	NA	NA	NA	NA	NA	No	ID=4-165541195-165541205-AT,4-165541205-165541214-TA,4-165541240-165541249-AT,4-165541242-165541268-ATATATA,4-165541258-165541273-ATATA,4-165541275-165541375-TTATATAATATATAGAATATATAGAATATATATATTCTATATAATATATA,4-165541300-165541310-AT,4-165541350-165541360-AT,4-165541399-165541407-TATAATTA,4-165541515-165541766-TAATATAATTATAATATATAATATGTTG;MOTIFS=TATAATTA,TAATATAATTATAATATATAATATGTTG,TA,AT,ATATA,ATATATA,TTATATAATATATAGAATATATAGAATATATATATTCTATATAATATATA;STRUC=<VC187425>	HPRC,HGSVC,1KG-ONT	No	6.576	Yes	NA,NA	NA	NA
chr4:165541471	149960	INS	464	0.8488	0.5851	5	NA	NA	NA	NA	NA	NA	NA	NA	NA	No	ID=4-165541195-165541205-AT,4-165541205-165541214-TA,4-165541240-165541249-AT,4-165541242-165541268-ATATATA,4-165541258-165541273-ATATA,4-165541275-165541375-TTATATAATATATAGAATATATAGAATATATATATTCTATATAATATATA,4-165541300-165541310-AT,4-165541350-165541360-AT,4-165541399-165541407-TATAATTA,4-165541515-165541766-TAATATAATTATAATATATAATATGTTG;MOTIFS=TATAATTA,TAATATAATTATAATATATAATATGTTG,TA,AT,ATATA,ATATATA,TTATATAATATATAGAATATATAGAATATATATATTCTATATAATATATA;STRUC=<VC187425>	HPRC,HGSVC,1KG-ONT	No	6.576	No	NA,NA	NA	NA
chr4:165541471	149958	INS	561	0.9732	0.0952	6	NA	NA	NA	NA	NA	NA	NA	NA	NA	No	ID=4-165541195-165541205-AT,4-165541205-165541214-TA,4-165541240-165541249-AT,4-165541242-165541268-ATATATA,4-165541258-165541273-ATATA,4-165541275-165541375-TTATATAATATATAGAATATATAGAATATATATATTCTATATAATATATA,4-165541300-165541310-AT,4-165541350-165541360-AT,4-165541399-165541407-TATAATTA,4-165541515-165541766-TAATATAATTATAATATATAATATGTTG;MOTIFS=TATAATTA,TAATATAATTATAATATATAATATGTTG,TA,AT,ATATA,ATATATA,TTATATAATATATAGAATATATAGAATATATATATTCTATATAATATATA;STRUC=<VC187425>	HPRC,HGSVC,1KG-ONT	No	6.576	Yes	NA,NA	NA	NA
chr4:165541471	149957	INS	490	0.8951	0.405	6	NA	NA	NA	NA	NA	NA	NA	NA	NA	No	ID=4-165541195-165541205-AT,4-165541205-165541214-TA,4-165541240-165541249-AT,4-165541242-165541268-ATATATA,4-165541258-165541273-ATATA,4-165541275-165541375-TTATATAATATATAGAATATATAGAATATATATATTCTATATAATATATA,4-165541300-165541310-AT,4-165541350-165541360-AT,4-165541399-165541407-TATAATTA,4-165541515-165541766-TAATATAATTATAATATATAATATGTTG;MOTIFS=TATAATTA,TAATATAATTATAATATATAATATGTTG,TA,AT,ATATA,ATATATA,TTATATAATATATAGAATATATAGAATATATATATTCTATATAATATATA;STRUC=<VC187425>	HPRC,HGSVC,1KG-ONT	No	6.576	Yes	NA,NA	NA	NA
chr4:165541473	149962	INS	542	0.9361	0.2569	30	NA	NA	NA	NA	NA	NA	NA	NA	NA	No	ID=4-165541195-165541205-AT,4-165541205-165541214-TA,4-165541240-165541249-AT,4-165541242-165541268-ATATATA,4-165541258-165541273-ATATA,4-165541275-165541375-TTATATAATATATAGAATATATAGAATATATATATTCTATATAATATATA,4-165541300-165541310-AT,4-165541350-165541360-AT,4-165541399-165541407-TATAATTA,4-165541515-165541766-TAATATAATTATAATATATAATATGTTG;MOTIFS=TATAATTA,TAATATAATTATAATATATAATATGTTG,TA,AT,ATATA,ATATATA,TTATATAATATATAGAATATATAGAATATATATATTCTATATAATATATA;STRUC=<VC187425>	HPRC,HGSVC,1KG-ONT	No	6.576	Yes	NA,NA	NA	NA
chr4:165541479	149963	INS	529	0.9185	0.2993	70	NA	NA	NA	NA	NA	NA	NA	NA	NA	No	ID=4-165541195-165541205-AT,4-165541205-165541214-TA,4-165541240-165541249-AT,4-165541242-165541268-ATATATA,4-165541258-165541273-ATATA,4-165541275-165541375-TTATATAATATATAGAATATATAGAATATATATATTCTATATAATATATA,4-165541300-165541310-AT,4-165541350-165541360-AT,4-165541399-165541407-TATAATTA,4-165541515-165541766-TAATATAATTATAATATATAATATGTTG;MOTIFS=TATAATTA,TAATATAATTATAATATATAATATGTTG,TA,AT,ATATA,ATATATA,TTATATAATATATAGAATATATAGAATATATATATTCTATATAATATATA;STRUC=<VC187425>	HPRC,HGSVC,1KG-ONT	No	6.492	Yes	NA,NA	NA	NA
chr4:165541479	149964	INS	440	0.9323	0.2624	19	NA	NA	NA	NA	NA	NA	NA	NA	NA	No	ID=4-165541195-165541205-AT,4-165541205-165541214-TA,4-165541240-165541249-AT,4-165541242-165541268-ATATATA,4-165541258-165541273-ATATA,4-165541275-165541375-TTATATAATATATAGAATATATAGAATATATATATTCTATATAATATATA,4-165541300-165541310-AT,4-165541350-165541360-AT,4-165541399-165541407-TATAATTA,4-165541515-165541766-TAATATAATTATAATATATAATATGTTG;MOTIFS=TATAATTA,TAATATAATTATAATATATAATATGTTG,TA,AT,ATATA,ATATATA,TTATATAATATATAGAATATATAGAATATATATATTCTATATAATATATA;STRUC=<VC187425>	HPRC,HGSVC,1KG-ONT	No	6.492	Yes	NA,NA	NA	NA
chr4:165541479	149965	INS	403	0.8257	0.6108	1	NA	NA	NA	NA	NA	NA	NA	NA	NA	No	ID=4-165541195-165541205-AT,4-165541205-165541214-TA,4-165541240-165541249-AT,4-165541242-165541268-ATATATA,4-165541258-165541273-ATATA,4-165541275-165541375-TTATATAATATATAGAATATATAGAATATATATATTCTATATAATATATA,4-165541300-165541310-AT,4-165541350-165541360-AT,4-165541399-165541407-TATAATTA,4-165541515-165541766-TAATATAATTATAATATATAATATGTTG;MOTIFS=TATAATTA,TAATATAATTATAATATATAATATGTTG,TA,AT,ATATA,ATATATA,TTATATAATATATAGAATATATAGAATATATATATTCTATATAATATATA;STRUC=<VC187425>	HPRC,HGSVC,1KG-ONT	No	6.492	No	NA,NA	NA	NA
chr4:165541482	149966	INS	569	0.8053	0.6892	33	NA	NA	NA	NA	NA	NA	NA	NA	NA	No	ID=4-165541195-165541205-AT,4-165541205-165541214-TA,4-165541240-165541249-AT,4-165541242-165541268-ATATATA,4-165541258-165541273-ATATA,4-165541275-165541375-TTATATAATATATAGAATATATAGAATATATATATTCTATATAATATATA,4-165541300-165541310-AT,4-165541350-165541360-AT,4-165541399-165541407-TATAATTA,4-165541515-165541766-TAATATAATTATAATATATAATATGTTG;MOTIFS=TATAATTA,TAATATAATTATAATATATAATATGTTG,TA,AT,ATATA,ATATATA,TTATATAATATATAGAATATATAGAATATATATATTCTATATAATATATA;STRUC=<VC187425>	HPRC,HGSVC,1KG-ONT	No	6.576	Yes	NA,NA	NA	NA
chr4:165541482	149967	INS	537	0.8345	0.6122	6	NA	NA	NA	NA	NA	NA	NA	NA	NA	No	ID=4-165541195-165541205-AT,4-165541205-165541214-TA,4-165541240-165541249-AT,4-165541242-165541268-ATATATA,4-165541258-165541273-ATATA,4-165541275-165541375-TTATATAATATATAGAATATATAGAATATATATATTCTATATAATATATA,4-165541300-165541310-AT,4-165541350-165541360-AT,4-165541399-165541407-TATAATTA,4-165541515-165541766-TAATATAATTATAATATATAATATGTTG;MOTIFS=TATAATTA,TAATATAATTATAATATATAATATGTTG,TA,AT,ATATA,ATATATA,TTATATAATATATAGAATATATAGAATATATATATTCTATATAATATATA;STRUC=<VC187425>	HPRC,HGSVC,1KG-ONT	No	6.576	Yes	NA,NA	NA	NA
chr4:165541494	149968	INS	378	0.9174	0.304	2	NA	NA	NA	NA	NA	NA	NA	NA	NA	No	ID=4-165541195-165541205-AT,4-165541205-165541214-TA,4-165541240-165541249-AT,4-165541242-165541268-ATATATA,4-165541258-165541273-ATATA,4-165541275-165541375-TTATATAATATATAGAATATATAGAATATATATATTCTATATAATATATA,4-165541300-165541310-AT,4-165541350-165541360-AT,4-165541399-165541407-TATAATTA,4-165541515-165541766-TAATATAATTATAATATATAATATGTTG;MOTIFS=TATAATTA,TAATATAATTATAATATATAATATGTTG,TA,AT,ATATA,ATATATA,TTATATAATATATAGAATATATAGAATATATATATTCTATATAATATATA;STRUC=<VC187425>	HPRC,HGSVC,1KG-ONT	No	6.576	No	NA,NA	NA	NA
chr4:165541499	149969	INS	458	0.8076	0.67	5	NA	NA	NA	NA	NA	NA	NA	NA	NA	No	ID=4-165541195-165541205-AT,4-165541205-165541214-TA,4-165541240-165541249-AT,4-165541242-165541268-ATATATA,4-165541258-165541273-ATATA,4-165541275-165541375-TTATATAATATATAGAATATATAGAATATATATATTCTATATAATATATA,4-165541300-165541310-AT,4-165541350-165541360-AT,4-165541399-165541407-TATAATTA,4-165541515-165541766-TAATATAATTATAATATATAATATGTTG;MOTIFS=TATAATTA,TAATATAATTATAATATATAATATGTTG,TA,AT,ATATA,ATATATA,TTATATAATATATAGAATATATAGAATATATATATTCTATATAATATATA;STRUC=<VC187425>	HPRC,HGSVC,1KG-ONT	No	6.492	No	NA,NA	NA	NA
chr4:165541499	149970	INS	512	0.9197	0.3546	17	NA	NA	NA	NA	NA	NA	NA	NA	NA	No	ID=4-165541195-165541205-AT,4-165541205-165541214-TA,4-165541240-165541249-AT,4-165541242-165541268-ATATATA,4-165541258-165541273-ATATA,4-165541275-165541375-TTATATAATATATAGAATATATAGAATATATATATTCTATATAATATATA,4-165541300-165541310-AT,4-165541350-165541360-AT,4-165541399-165541407-TATAATTA,4-165541515-165541766-TAATATAATTATAATATATAATATGTTG;MOTIFS=TATAATTA,TAATATAATTATAATATATAATATGTTG,TA,AT,ATATA,ATATATA,TTATATAATATATAGAATATATAGAATATATATATTCTATATAATATATA;STRUC=<VC187425>	HPRC,HGSVC,1KG-ONT	No	6.492	Yes	NA,NA	NA	NA
chr4:165541499	149971	INS	415	0.9191	0.3576	1	NA	NA	NA	NA	NA	NA	NA	NA	NA	No	ID=4-165541195-165541205-AT,4-165541205-165541214-TA,4-165541240-165541249-AT,4-165541242-165541268-ATATATA,4-165541258-165541273-ATATA,4-165541275-165541375-TTATATAATATATAGAATATATAGAATATATATATTCTATATAATATATA,4-165541300-165541310-AT,4-165541350-165541360-AT,4-165541399-165541407-TATAATTA,4-165541515-165541766-TAATATAATTATAATATATAATATGTTG;MOTIFS=TATAATTA,TAATATAATTATAATATATAATATGTTG,TA,AT,ATATA,ATATATA,TTATATAATATATAGAATATATAGAATATATATATTCTATATAATATATA;STRUC=<VC187425>	HPRC,HGSVC,1KG-ONT	No	6.492	No	NA,NA	NA	NA
chr4:165541558	149972	INS	337	0.8677	0.5338	1	NA	NA	NA	NA	NA	NA	NA	NA	NA	No	ID=4-165541195-165541205-AT,4-165541205-165541214-TA,4-165541240-165541249-AT,4-165541242-165541268-ATATATA,4-165541258-165541273-ATATA,4-165541275-165541375-TTATATAATATATAGAATATATAGAATATATATATTCTATATAATATATA,4-165541300-165541310-AT,4-165541350-165541360-AT,4-165541399-165541407-TATAATTA,4-165541515-165541766-TAATATAATTATAATATATAATATGTTG;MOTIFS=TATAATTA,TAATATAATTATAATATATAATATGTTG,TA,AT,ATATA,ATATATA,TTATATAATATATAGAATATATAGAATATATATATTCTATATAATATATA;STRUC=<VC187425>	HPRC,HGSVC,1KG-ONT	No	4.971	No	NA,NA	NA	NA
chr4:165541731	149974	INS	81	0.8245	0.6108	1	NA	NA	NA	NA	NA	NA	NA	NA	NA	No	ID=4-165541195-165541205-AT,4-165541205-165541214-TA,4-165541240-165541249-AT,4-165541242-165541268-ATATATA,4-165541258-165541273-ATATA,4-165541275-165541375-TTATATAATATATAGAATATATAGAATATATATATTCTATATAATATATA,4-165541300-165541310-AT,4-165541350-165541360-AT,4-165541399-165541407-TATAATTA,4-165541515-165541766-TAATATAATTATAATATATAATATGTTG;MOTIFS=TATAATTA,TAATATAATTATAATATATAATATGTTG,TA,AT,ATATA,ATATATA,TTATATAATATATAGAATATATAGAATATATATATTCTATATAATATATA;STRUC=<VC187425>	HPRC,HGSVC,1KG-ONT	No	0.123	Yes	NA,NA	NA	NA
chr4:165546859	149978	DEL	302	0.9526	0.2291	228	NA	NA	NA	NA	NA	NA	NA	NA	NA	No	ID=4-165547123-165547164-A;MOTIFS=A;STRUC=(A)n	HPRC,HGSVC,1KG-ONT	No	0.672	Yes	NA,NA	NA	NA
chr4:165595770	149979	INS	319	0.9421	0.2577	23	NA	NA	NA	NA	NA	NA	NA	NA	NA	No	NA	HGSVC,1KG-ONT	No	1.616	Yes	NA,NA	NA	NA
chr4:165639076	149980	INS	333	0.9312	0.2595	4	NA	NA	NA	NA	NA	NA	NA	NA	NA	No	NA	1KG-ONT	No	1.616	Yes	NA,NA	NA	NA
chr4:165660575	149981	INS	320	0.9156	0.3162	2	NA	NA	NA	NA	NA	NA	NA	NA	NA	No	NA	NA	No	1.616	No	NA,NA	NA	NA
chr4:165672241	149982	INS	334	0.8851	0.4005	13	NA	NA	NA	NA	NA	NA	NA	NA	NA	No	NA	1KG-ONT	No	6.309	Yes	NA,NA	NA	NA
chr4:165693497	149983	DEL	535	0.9663	0.1369	101	NA	NA	NA	NA	NA	NA	NA	NA	NA	No	ID=4-165693649-165693662-ATA;MOTIFS=ATA;STRUC=<TR2813648>,ID=4-165693946-165693954-A;MOTIFS=A;STRUC=<TR2813649>	HPRC,HGSVC,1KG-ONT	No	2.04	Yes	NA,NA	NA	NA
chr4:165708925	149984	INS	320	0.9121	0.3437	40	NA	NA	NA	NA	NA	NA	NA	NA	NA	No	NA	HGSVC,1KG-ONT	No	3.322	Yes	NA,NA	NA	NA
chr4:165732183	149985	INS	97	0.8275	0.6223	18	NA	NA	NA	NA	NA	NA	NA	NA	NA	No	NA	NA	No	17.02	Yes	NA,NA	NA	NA
chr4:165779239	149986	INS	59	0.8086	0.6758	4	NA	NA	NA	NA	NA	NA	NA	NA	NA	No	NA	NA	No	1.616	Yes	NA,NA	NA	NA
chr4:165779245	149987	INS	90	0.88	0.4397	4	NA	NA	NA	NA	NA	NA	NA	NA	NA	No	ID=4-165779243-165779312-TCTT,4-165779309-165779327-T;MOTIFS=TCTT,T;STRUC=<VC187442>	NA	No	1.616	Yes	NA,NA	NA	NA
chr4:165779261	149988	DEL	51	0.933	0.2824	12	NA	NA	NA	NA	NA	NA	NA	NA	NA	No	ID=4-165779243-165779312-TCTT,4-165779309-165779327-T;MOTIFS=TCTT,T;STRUC=<VC187442>	HPRC,HGSVC,1KG-ONT	No	2.643	No	NA,NA	NA	NA
chr4:165779283	149989	INS	63	0.8113	0.6786	3	NA	NA	NA	NA	NA	NA	NA	NA	NA	No	ID=4-165779243-165779312-TCTT,4-165779309-165779327-T;MOTIFS=TCTT,T;STRUC=<VC187442>	NA	No	1.616	Yes	NA,NA	NA	NA
chr4:165779310	149990	INS	50	0.874	0.4879	20	NA	NA	NA	NA	NA	NA	NA	NA	NA	No	ID=4-165779243-165779312-TCTT,4-165779309-165779327-T;MOTIFS=TCTT,T;STRUC=<VC187442>	NA	No	1.616	Yes	NA,NA	NA	NA
chr4:165779310	149991	INS	83	0.8236	0.6378	1	NA	NA	NA	NA	NA	NA	NA	NA	NA	No	ID=4-165779243-165779312-TCTT,4-165779309-165779327-T;MOTIFS=TCTT,T;STRUC=<VC187442>	NA	No	1.616	No	NA,NA	NA	NA
chr4:165779312	149992	INS	53	0.8746	0.4671	8	NA	NA	NA	NA	NA	NA	NA	NA	NA	No	ID=4-165779243-165779312-TCTT,4-165779309-165779327-T;MOTIFS=TCTT,T;STRUC=<VC187442>	NA	No	1.616	Yes	NA,NA	NA	NA
chr4:165799198	149993	DEL	74	0.8972	0.4062	2	NA	NA	NA	NA	NA	NA	NA	NA	NA	No	NA	NA	No	0.75	Yes	NA,NA	NA	NA
chr4:165804704	149994	DEL	106	0.8821	0.4576	31	NA	NA	NA	NA	NA	NA	NA	NA	NA	No	NA	HGSVC,1KG-ONT	No	4.099	Yes	NA,NA	NA	NA
chr4:165838390	149995	INS	62	0.8843	0.4473	1	NA	NA	NA	NA	NA	NA	NA	NA	NA	No	NA	NA	No	0.089	No	NA,NA	NA	NA
chr4:165875519	149996	INS	326	0.8597	0.5209	12	TLL1(0.99721,0.467)	TLL1(0.99721,0.467)	NA	NA	NA	NA	NA	NA	NA	No	NA	HPRC,HGSVC	No	7.648	Yes	NA,NA	NA	NA
chr4:165885164	149997	INS	321	0.9009	0.3718	1	TLL1(0.99721,0.467)	TLL1(0.99721,0.467)	NA	NA	NA	NA	NA	NA	NA	No	NA	NA	No	6.698	No	NA,NA	NA	NA
chr4:165897765	149998	DEL	77	0.8792	0.433	1	TLL1(0.99721,0.467)	TLL1(0.99721,0.467)	NA	NA	NA	NA	NA	NA	NA	No	NA	NA	No	2.77	No	NA,NA	NA	NA
chr4:165945022	149999	INS	209	0.8604	0.5359	1	TLL1(0.99721,0.467)	TLL1(0.99721,0.467)	NA	NA	NA	NA	NA	NA	NA	No	NA	NA	No	3.322	No	NA,NA	NA	NA
chr4:165948790	150000	DEL	87	0.8414	0.5904	2	TLL1(0.99721,0.467)	TLL1(0.99721,0.467)	NA	NA	NA	NA	NA	NA	NA	No	NA	NA	No	2.565	No	NA,NA	NA	NA
chr4:165950919	150001	DEL	51	0.8351	0.584	1	TLL1(0.99721,0.467)	TLL1(0.99721,0.467)	NA	NA	NA	NA	NA	NA	NA	No	NA	NA	No	6.618	No	NA,NA	NA	NA
chr4:165957335	150002	DEL	87	0.8321	0.6606	1	TLL1(0.99721,0.467)	TLL1(0.99721,0.467)	NA	NA	NA	NA	NA	NA	NA	No	NA	NA	No	6.007	No	NA,NA	NA	NA
chr4:165974126	150003	DEL	311	0.9354	0.2754	468	TLL1(0.99721,0.467)	TLL1(0.99721,0.467)	NA	NA	NA	NA	NA	NA	NA	No	ID=4-165974133-165974158-T;MOTIFS=T;STRUC=(T)n	HPRC,HGSVC,1KG-ONT	No	1.882	Yes	NA,NA	NA	NA
chr4:165997005	150004	INS	338	0.8306	0.6096	1	TLL1(0.99721,0.467)	TLL1(0.99721,0.467)	NA	NA	NA	NA	NA	NA	NA	No	NA	NA	No	0.745	No	NA,NA	NA	NA
chr4:166052965	150005	INS	50	0.8078	0.6754	30	TLL1(0.99721,0.467)	TLL1(0.99721,0.467)	NA	NA	NA	NA	NA	NA	NA	No	ID=4-166052961-166052965-TG;MOTIFS=TG;STRUC=<TR2814163>	HPRC,HGSVC	No	1.616	Yes	NA,NA	NA	NA
chr4:166052965	150006	INS	56	0.8868	0.4191	4	TLL1(0.99721,0.467)	TLL1(0.99721,0.467)	NA	NA	NA	NA	NA	NA	NA	No	ID=4-166052961-166052965-TG;MOTIFS=TG;STRUC=<TR2814163>	HPRC,HGSVC	No	1.616	No	NA,NA	NA	NA
chr4:166052965	150007	INS	54	0.846	0.6051	36	TLL1(0.99721,0.467)	TLL1(0.99721,0.467)	NA	NA	NA	NA	NA	NA	NA	No	ID=4-166052961-166052965-TG;MOTIFS=TG;STRUC=<TR2814163>	HPRC,HGSVC	No	1.616	Yes	NA,NA	NA	NA
chr4:166052965	150008	INS	72	0.8922	0.4093	1	TLL1(0.99721,0.467)	TLL1(0.99721,0.467)	NA	NA	NA	NA	NA	NA	NA	No	ID=4-166052961-166052965-TG;MOTIFS=TG;STRUC=<TR2814163>	NA	No	1.616	No	NA,NA	NA	NA
chr4:166065982	150010	INS	132	0.8645	0.5139	24	TLL1(0.99721,0.467)	TLL1(0.99721,0.467)	NA	NA	NA	NA	NA	NA	NA	No	NA	HPRC,HGSVC,1KG-ONT	No	2.44	Yes	NA,NA	NA	NA
chr4:166065982	150009	INS	129	0.8379	0.6255	1027	TLL1(0.99721,0.467)	TLL1(0.99721,0.467)	NA	NA	NA	NA	NA	NA	NA	No	NA	HPRC,HGSVC,1KG-ONT	No	2.44	Yes	NA,NA	NA	NA
chr4:166083164	150011	DEL	595	0.908	0.346	294	TLL1(0.99721,0.467)	TLL1(0.99721,0.467)	NA	NA	NA	NA	NA	NA	NA	No	ID=4-166083223-166083236-AAGA;MOTIFS=AAGA;STRUC=(AAGA)n	HPRC,HGSVC,1KG-ONT	No	2.186	Yes	NA,NA	NA	NA
chr4:166096238	150012	INS	73	0.8849	0.4154	65	TLL1(0.99721,0.467)	TLL1(0.99721,0.467)	NA	NA	NA	NA	NA	NA	NA	No	ID=4-166096210-166096244-GT;MOTIFS=GT;STRUC=<TR2814206>	HPRC,HGSVC,1KG-ONT	No	3.322	Yes	NA,NA	NA	NA
chr4:166117594	150014	INS	78	0.8932	0.3881	2	NA	NA	NA	NA	NA	NA	NA	NA	NA	No	NA	NA	No	1.616	Yes	NA,NA	NA	NA
chr4:166131020	150015	DEL	709	0.8533	0.542	2	NA	NA	NA	NA	NA	NA	NA	NA	NA	No	NA	NA	No	1.905	No	NA,NA	NA	NA
chr4:166151052	150016	INS	51	0.8561	0.5392	26	NA	NA	NA	NA	NA	NA	NA	NA	NA	No	NA	NA	No	2.538	Yes	NA,NA	NA	NA
chr4:166151052	150017	INS	271	0.7998	0.6907	5	NA	NA	NA	NA	NA	NA	NA	NA	NA	No	NA	1KG-ONT	No	2.538	Yes	NA,NA	NA	NA
chr4:166151052	150018	INS	207	0.8315	0.6082	2	NA	NA	NA	NA	NA	NA	NA	NA	NA	No	NA	1KG-ONT	No	2.538	No	NA,NA	NA	NA
chr4:166151052	150019	INS	323	0.8551	0.5048	4	NA	NA	NA	NA	NA	NA	NA	NA	NA	No	NA	1KG-ONT	No	2.538	No	NA,NA	NA	NA
chr4:166151082	150020	INS	351	0.833	0.6235	3	NA	NA	NA	NA	NA	NA	NA	NA	NA	No	ID=4-166151052-166151091-GAA;MOTIFS=GAA;STRUC=<TR2814259>,ID=4-166151105-166151116-AGA,4-166151130-166151139-GAA,4-166151140-166151157-AAG;MOTIFS=AGA,GAA,AAG;STRUC=<VC187461>	1KG-ONT	No	2.538	No	NA,NA	NA	NA
chr4:166181826	150027	INS	120	0.8226	0.6154	2	NA	NA	NA	NA	NA	NA	NA	NA	NA	No	ID=4-166181848-166181857-TA;MOTIFS=TA;STRUC=(TA)n	HGSVC	No	2.538	No	NA,NA	NA	NA
chr4:166181826	150026	INS	102	0.8782	0.4975	2	NA	NA	NA	NA	NA	NA	NA	NA	NA	No	ID=4-166181848-166181857-TA;MOTIFS=TA;STRUC=(TA)n	HGSVC	No	2.538	Yes	NA,NA	NA	NA
chr4:166181826	150025	INS	62	0.9502	0.1911	43	NA	NA	NA	NA	NA	NA	NA	NA	NA	No	ID=4-166181848-166181857-TA;MOTIFS=TA;STRUC=(TA)n	HPRC,HGSVC,1KG-ONT	No	2.538	Yes	NA,NA	NA	NA
chr4:166181826	150024	INS	58	0.8647	0.5196	731	NA	NA	NA	NA	NA	NA	NA	NA	NA	No	ID=4-166181848-166181857-TA;MOTIFS=TA;STRUC=(TA)n	HPRC,HGSVC,1KG-ONT	No	2.538	Yes	NA,NA	NA	NA
chr4:166181826	150022	INS	84	0.894	0.3945	2	NA	NA	NA	NA	NA	NA	NA	NA	NA	No	ID=4-166181848-166181857-TA;MOTIFS=TA;STRUC=(TA)n	HPRC,HGSVC	No	2.538	No	NA,NA	NA	NA
chr4:166181826	150021	INS	57	0.8303	0.6318	5	NA	NA	NA	NA	NA	NA	NA	NA	NA	No	ID=4-166181848-166181857-TA;MOTIFS=TA;STRUC=(TA)n	HPRC,HGSVC,1KG-ONT	No	2.538	No	NA,NA	NA	NA
chr4:166181826	150023	INS	52	0.9187	0.3196	89	NA	NA	NA	NA	NA	NA	NA	NA	NA	No	ID=4-166181848-166181857-TA;MOTIFS=TA;STRUC=(TA)n	HPRC,HGSVC,1KG-ONT	No	2.538	Yes	NA,NA	NA	NA
chr4:166186935	150028	DEL	342	0.9852	0.0582	1073	NA	NA	NA	NA	NA	NA	NA	NA	NA	No	ID=4-166186950-166186989-T;MOTIFS=T;STRUC=(T)n	HPRC,HGSVC,1KG-ONT	No	0.682	Yes	NA,NA	NA	NA
chr4:166212102	150029	INS	315	0.9524	0.1921	53	NA	NA	NA	NA	NA	NA	NA	NA	NA	No	NA	HGSVC,1KG-ONT	No	1.618	Yes	NA,NA	NA	NA
chr4:166218902	150030	INS	251	0.8101	0.6931	34	NA	NA	NA	NA	NA	NA	NA	NA	NA	No	NA	HGSVC,1KG-ONT	No	1.616	Yes	NA,NA	NA	NA
chr4:166218902	150031	INS	268	0.8795	0.4287	20	NA	NA	NA	NA	NA	NA	NA	NA	NA	No	NA	HGSVC,1KG-ONT	No	1.616	Yes	NA,NA	NA	NA
chr4:166253764	150032	DEL	60	0.8797	0.4283	45	NA	NA	NA	NA	NA	NA	NA	NA	NA	No	ID=4-166253739-166253748-AC,4-166253755-166253773-TA,4-166253778-166253791-AT,4-166253790-166253794-AC,4-166253794-166253807-AT,4-166253810-166253821-AT,4-166253820-166253824-AC,4-166253824-166253837-AT,4-166253840-166253851-AT,4-166253850-166253881-AC,4-166253880-166253904-AT;MOTIFS=AC,TA,AT;STRUC=<VC187475>	HPRC,HGSVC,1KG-ONT	No	0.496	Yes	NA,NA	NA	NA
chr4:166253768	150033	DEL	56	0.8794	0.4336	34	NA	NA	NA	NA	NA	NA	NA	NA	NA	No	ID=4-166253739-166253748-AC,4-166253755-166253773-TA,4-166253778-166253791-AT,4-166253790-166253794-AC,4-166253794-166253807-AT,4-166253810-166253821-AT,4-166253820-166253824-AC,4-166253824-166253837-AT,4-166253840-166253851-AT,4-166253850-166253881-AC,4-166253880-166253904-AT;MOTIFS=AC,TA,AT;STRUC=<VC187475>	HPRC,HGSVC,1KG-ONT	No	0.499	Yes	NA,NA	NA	NA
chr4:166253790	150034	DEL	64	0.8968	0.3614	3	NA	NA	NA	NA	NA	NA	NA	NA	NA	No	ID=4-166253739-166253748-AC,4-166253755-166253773-TA,4-166253778-166253791-AT,4-166253790-166253794-AC,4-166253794-166253807-AT,4-166253810-166253821-AT,4-166253820-166253824-AC,4-166253824-166253837-AT,4-166253840-166253851-AT,4-166253850-166253881-AC,4-166253880-166253904-AT;MOTIFS=AC,TA,AT;STRUC=<VC187475>	HPRC,HGSVC,1KG-ONT	No	0.419	Yes	NA,NA	NA	NA
chr4:166253790	150035	DEL	80	0.9666	0.1483	83	NA	NA	NA	NA	NA	NA	NA	NA	NA	No	ID=4-166253739-166253748-AC,4-166253755-166253773-TA,4-166253778-166253791-AT,4-166253790-166253794-AC,4-166253794-166253807-AT,4-166253810-166253821-AT,4-166253820-166253824-AC,4-166253824-166253837-AT,4-166253840-166253851-AT,4-166253850-166253881-AC,4-166253880-166253904-AT;MOTIFS=AC,TA,AT;STRUC=<VC187475>	HPRC,HGSVC,1KG-ONT	No	2.28	Yes	NA,NA	NA	NA
chr4:166253791	150036	DEL	74	0.8006	0.6804	16	NA	NA	NA	NA	NA	NA	NA	NA	NA	No	ID=4-166253739-166253748-AC,4-166253755-166253773-TA,4-166253778-166253791-AT,4-166253790-166253794-AC,4-166253794-166253807-AT,4-166253810-166253821-AT,4-166253820-166253824-AC,4-166253824-166253837-AT,4-166253840-166253851-AT,4-166253850-166253881-AC,4-166253880-166253904-AT;MOTIFS=AC,TA,AT;STRUC=<VC187475>	HPRC,HGSVC,1KG-ONT	No	2.28	Yes	NA,NA	NA	NA
chr4:166253804	150037	DEL	58	0.8505	0.5795	59	NA	NA	NA	NA	NA	NA	NA	NA	NA	No	ID=4-166253739-166253748-AC,4-166253755-166253773-TA,4-166253778-166253791-AT,4-166253790-166253794-AC,4-166253794-166253807-AT,4-166253810-166253821-AT,4-166253820-166253824-AC,4-166253824-166253837-AT,4-166253840-166253851-AT,4-166253850-166253881-AC,4-166253880-166253904-AT;MOTIFS=AC,TA,AT;STRUC=<VC187475>	HPRC,HGSVC,1KG-ONT	No	2.311	Yes	NA,NA	NA	NA
chr4:166253806	150038	DEL	50	0.8388	0.664	8	NA	NA	NA	NA	NA	NA	NA	NA	NA	No	ID=4-166253739-166253748-AC,4-166253755-166253773-TA,4-166253778-166253791-AT,4-166253790-166253794-AC,4-166253794-166253807-AT,4-166253810-166253821-AT,4-166253820-166253824-AC,4-166253824-166253837-AT,4-166253840-166253851-AT,4-166253850-166253881-AC,4-166253880-166253904-AT;MOTIFS=AC,TA,AT;STRUC=<VC187475>	HPRC,HGSVC	No	1.973	Yes	NA,NA	NA	NA
chr4:166253806	150039	DEL	54	0.8839	0.4805	12	NA	NA	NA	NA	NA	NA	NA	NA	NA	No	ID=4-166253739-166253748-AC,4-166253755-166253773-TA,4-166253778-166253791-AT,4-166253790-166253794-AC,4-166253794-166253807-AT,4-166253810-166253821-AT,4-166253820-166253824-AC,4-166253824-166253837-AT,4-166253840-166253851-AT,4-166253850-166253881-AC,4-166253880-166253904-AT;MOTIFS=AC,TA,AT;STRUC=<VC187475>	HPRC,HGSVC	No	2.311	Yes	NA,NA	NA	NA
chr4:166253806	150040	DEL	64	0.8881	0.3924	62	NA	NA	NA	NA	NA	NA	NA	NA	NA	No	ID=4-166253739-166253748-AC,4-166253755-166253773-TA,4-166253778-166253791-AT,4-166253790-166253794-AC,4-166253794-166253807-AT,4-166253810-166253821-AT,4-166253820-166253824-AC,4-166253824-166253837-AT,4-166253840-166253851-AT,4-166253850-166253881-AC,4-166253880-166253904-AT;MOTIFS=AC,TA,AT;STRUC=<VC187475>	HPRC,HGSVC,1KG-ONT	No	2.28	Yes	NA,NA	NA	NA
chr4:166253830	150041	DEL	50	0.8706	0.4891	32	NA	NA	NA	NA	NA	NA	NA	NA	NA	No	ID=4-166253739-166253748-AC,4-166253755-166253773-TA,4-166253778-166253791-AT,4-166253790-166253794-AC,4-166253794-166253807-AT,4-166253810-166253821-AT,4-166253820-166253824-AC,4-166253824-166253837-AT,4-166253840-166253851-AT,4-166253850-166253881-AC,4-166253880-166253904-AT;MOTIFS=AC,TA,AT;STRUC=<VC187475>	HPRC,HGSVC	No	2.332	Yes	NA,NA	NA	NA
chr4:166290917	150042	INS	58	0.8539	0.5481	10	NA	NA	NA	NA	NA	NA	NA	NA	NA	No	ID=4-166290921-166290927-AT,4-166290935-166290950-AC;MOTIFS=AC,AT;STRUC=<VC187481>	NA	No	1.616	Yes	NA,NA	NA	NA
chr4:166290925	150043	INS	65	0.8294	0.679	1	NA	NA	NA	NA	NA	NA	NA	NA	NA	No	ID=4-166290921-166290927-AT,4-166290935-166290950-AC;MOTIFS=AC,AT;STRUC=<VC187481>	NA	No	1.616	No	NA,NA	NA	NA
chr4:166290927	150044	INS	52	0.8369	0.613	147	NA	NA	NA	NA	NA	NA	NA	NA	NA	No	ID=4-166290921-166290927-AT,4-166290935-166290950-AC;MOTIFS=AC,AT;STRUC=<VC187481>	NA	No	1.616	Yes	NA,NA	NA	NA
chr4:166290927	150045	INS	56	0.8565	0.5386	12	NA	NA	NA	NA	NA	NA	NA	NA	NA	No	ID=4-166290921-166290927-AT,4-166290935-166290950-AC;MOTIFS=AC,AT;STRUC=<VC187481>	NA	No	1.616	No	NA,NA	NA	NA
chr4:166290927	150046	INS	64	0.846	0.5742	1	NA	NA	NA	NA	NA	NA	NA	NA	NA	No	ID=4-166290921-166290927-AT,4-166290935-166290950-AC;MOTIFS=AC,AT;STRUC=<VC187481>	NA	No	1.616	No	NA,NA	NA	NA
chr4:166334194	150047	DEL	50	0.9218	0.4299	3	NA	NA	NA	NA	NA	NA	NA	NA	NA	No	NA	HPRC	No	0.516	Yes	NA,NA	NA	NA
chr4:166342383	150048	DEL	59	0.7987	0.6891	1	NA	NA	NA	NA	NA	NA	NA	NA	NA	No	NA	NA	No	2.434	No	NA,NA	NA	NA
chr4:166346447	150049	DEL	66	0.9599	0.1377	57	NA	NA	NA	NA	NA	NA	NA	NA	NA	No	ID=4-166346383-166346396-TG,4-166346395-166346405-TA,4-166346395-166346505-TATATATATACATATATATATGTGTGTA,4-166346406-166346416-AT,4-166346421-166346433-TA,4-166346434-166346444-AT,4-166346449-166346461-TA,4-166346462-166346472-AT,4-166346477-166346489-TA,4-166346490-166346500-AT,4-166346515-166346524-TA,4-166346525-166346534-TA,4-166346506-166346544-ATATATATGT,4-166346535-166346554-TA,4-166346586-166346596-TGA;MOTIFS=TGA,TA,TG,AT,ATATATATGT,TATATATATACATATATATATGTGTGTA;STRUC=<VC187487>	HPRC,HGSVC,1KG-ONT	No	0.604	Yes	NA,NA	NA	NA
chr4:166346458	150050	DEL	56	0.8625	0.5345	9	NA	NA	NA	NA	NA	NA	NA	NA	NA	No	ID=4-166346383-166346396-TG,4-166346395-166346405-TA,4-166346395-166346505-TATATATATACATATATATATGTGTGTA,4-166346406-166346416-AT,4-166346421-166346433-TA,4-166346434-166346444-AT,4-166346449-166346461-TA,4-166346462-166346472-AT,4-166346477-166346489-TA,4-166346490-166346500-AT,4-166346515-166346524-TA,4-166346525-166346534-TA,4-166346506-166346544-ATATATATGT,4-166346535-166346554-TA,4-166346586-166346596-TGA;MOTIFS=TGA,TA,TG,AT,ATATATATGT,TATATATATACATATATATATGTGTGTA;STRUC=<VC187487>	HPRC,HGSVC,1KG-ONT	No	0.589	No	NA,NA	NA	NA
chr4:166366054	150051	INS	197	0.8706	0.5078	1	NA	NA	NA	NA	NA	NA	NA	NA	NA	No	NA	NA	No	3.322	No	NA,NA	NA	NA
chr4:166408114	150052	DEL	91	0.9403	0.2324	67	NA	NA	NA	NA	NA	NA	NA	NA	NA	No	NA	HPRC,HGSVC,1KG-ONT	No	2.498	Yes	NA,NA	NA	NA
chr4:166417631	150053	INS	317	0.9561	0.1869	296	NA	NA	NA	NA	NA	NA	NA	NA	NA	No	NA	HPRC,HGSVC,1KG-ONT	No	1.616	Yes	NA,NA	NA	NA
chr4:166417631	150054	INS	331	0.9452	0.2492	631	NA	NA	NA	NA	NA	NA	NA	NA	NA	No	NA	HPRC,HGSVC,1KG-ONT	No	1.616	Yes	NA,NA	NA	NA
chr4:166417631	150055	INS	357	0.8439	0.6699	16	NA	NA	NA	NA	NA	NA	NA	NA	NA	No	NA	HPRC,HGSVC,1KG-ONT	No	1.616	Yes	NA,NA	NA	NA
chr4:166438223	150056	INS	66	0.86	0.5411	19	NA	NA	NA	NA	NA	NA	NA	NA	NA	No	ID=4-166438218-166438238-TA,4-166438241-166438254-AT,4-166438257-166438266-AT,4-166438263-166438283-ATAC,4-166438267-166438282-AT,4-166438287-166438312-AT;MOTIFS=ATAC,TA,AT;STRUC=<VC187497>	HPRC,HGSVC,1KG-ONT	No	1.616	Yes	NA,NA	NA	NA
chr4:166438223	150057	INS	70	0.8393	0.5986	39	NA	NA	NA	NA	NA	NA	NA	NA	NA	No	ID=4-166438218-166438238-TA,4-166438241-166438254-AT,4-166438257-166438266-AT,4-166438263-166438283-ATAC,4-166438267-166438282-AT,4-166438287-166438312-AT;MOTIFS=ATAC,TA,AT;STRUC=<VC187497>	HPRC,HGSVC,1KG-ONT	No	1.616	Yes	NA,NA	NA	NA
chr4:166438223	150058	INS	94	0.8815	0.4166	69	NA	NA	NA	NA	NA	NA	NA	NA	NA	No	ID=4-166438218-166438238-TA,4-166438241-166438254-AT,4-166438257-166438266-AT,4-166438263-166438283-ATAC,4-166438267-166438282-AT,4-166438287-166438312-AT;MOTIFS=ATAC,TA,AT;STRUC=<VC187497>	HPRC,HGSVC,1KG-ONT	No	1.616	Yes	NA,NA	NA	NA
chr4:166438225	150059	INS	109	0.8518	0.5439	2	NA	NA	NA	NA	NA	NA	NA	NA	NA	No	ID=4-166438218-166438238-TA,4-166438241-166438254-AT,4-166438257-166438266-AT,4-166438263-166438283-ATAC,4-166438267-166438282-AT,4-166438287-166438312-AT;MOTIFS=ATAC,TA,AT;STRUC=<VC187497>	HPRC,HGSVC,1KG-ONT	No	1.616	No	NA,NA	NA	NA
chr4:166438225	150061	INS	138	0.8866	0.4206	1	NA	NA	NA	NA	NA	NA	NA	NA	NA	No	ID=4-166438218-166438238-TA,4-166438241-166438254-AT,4-166438257-166438266-AT,4-166438263-166438283-ATAC,4-166438267-166438282-AT,4-166438287-166438312-AT;MOTIFS=ATAC,TA,AT;STRUC=<VC187497>	NA	No	1.616	No	NA,NA	NA	NA
chr4:166438225	150060	INS	88	0.8631	0.4913	19	NA	NA	NA	NA	NA	NA	NA	NA	NA	No	ID=4-166438218-166438238-TA,4-166438241-166438254-AT,4-166438257-166438266-AT,4-166438263-166438283-ATAC,4-166438267-166438282-AT,4-166438287-166438312-AT;MOTIFS=ATAC,TA,AT;STRUC=<VC187497>	HPRC,HGSVC,1KG-ONT	No	1.616	Yes	NA,NA	NA	NA
chr4:166438231	150062	INS	78	0.8816	0.4407	2	NA	NA	NA	NA	NA	NA	NA	NA	NA	No	ID=4-166438218-166438238-TA,4-166438241-166438254-AT,4-166438257-166438266-AT,4-166438263-166438283-ATAC,4-166438267-166438282-AT,4-166438287-166438312-AT;MOTIFS=ATAC,TA,AT;STRUC=<VC187497>	HPRC,HGSVC,1KG-ONT	No	1.616	No	NA,NA	NA	NA
chr4:166438233	150063	INS	52	0.8106	0.6886	20	NA	NA	NA	NA	NA	NA	NA	NA	NA	No	ID=4-166438218-166438238-TA,4-166438241-166438254-AT,4-166438257-166438266-AT,4-166438263-166438283-ATAC,4-166438267-166438282-AT,4-166438287-166438312-AT;MOTIFS=ATAC,TA,AT;STRUC=<VC187497>	HPRC,HGSVC	No	1.616	Yes	NA,NA	NA	NA
chr4:166438265	150064	INS	62	0.814	0.6689	5	NA	NA	NA	NA	NA	NA	NA	NA	NA	No	ID=4-166438218-166438238-TA,4-166438241-166438254-AT,4-166438257-166438266-AT,4-166438263-166438283-ATAC,4-166438267-166438282-AT,4-166438287-166438312-AT;MOTIFS=ATAC,TA,AT;STRUC=<VC187497>	HPRC,HGSVC	No	1.616	Yes	NA,NA	NA	NA
chr4:166438267	150065	INS	74	0.8596	0.5407	6	NA	NA	NA	NA	NA	NA	NA	NA	NA	No	ID=4-166438218-166438238-TA,4-166438241-166438254-AT,4-166438257-166438266-AT,4-166438263-166438283-ATAC,4-166438267-166438282-AT,4-166438287-166438312-AT;MOTIFS=ATAC,TA,AT;STRUC=<VC187497>	HPRC,HGSVC,1KG-ONT	No	1.616	Yes	NA,NA	NA	NA
chr4:166438267	150066	INS	54	0.895	0.3968	2	NA	NA	NA	NA	NA	NA	NA	NA	NA	No	ID=4-166438218-166438238-TA,4-166438241-166438254-AT,4-166438257-166438266-AT,4-166438263-166438283-ATAC,4-166438267-166438282-AT,4-166438287-166438312-AT;MOTIFS=ATAC,TA,AT;STRUC=<VC187497>	HPRC,HGSVC	No	1.616	No	NA,NA	NA	NA
chr4:166438267	150067	INS	58	0.8214	0.6612	2	NA	NA	NA	NA	NA	NA	NA	NA	NA	No	ID=4-166438218-166438238-TA,4-166438241-166438254-AT,4-166438257-166438266-AT,4-166438263-166438283-ATAC,4-166438267-166438282-AT,4-166438287-166438312-AT;MOTIFS=ATAC,TA,AT;STRUC=<VC187497>	HPRC,HGSVC	No	1.616	Yes	NA,NA	NA	NA
chr4:166438275	150068	INS	60	0.8464	0.5384	9	NA	NA	NA	NA	NA	NA	NA	NA	NA	No	ID=4-166438218-166438238-TA,4-166438241-166438254-AT,4-166438257-166438266-AT,4-166438263-166438283-ATAC,4-166438267-166438282-AT,4-166438287-166438312-AT;MOTIFS=ATAC,TA,AT;STRUC=<VC187497>	HPRC,HGSVC	No	1.616	Yes	NA,NA	NA	NA
chr4:166438294	150069	INS	59	0.797	0.6969	6	NA	NA	NA	NA	NA	NA	NA	NA	NA	No	ID=4-166438218-166438238-TA,4-166438241-166438254-AT,4-166438257-166438266-AT,4-166438263-166438283-ATAC,4-166438267-166438282-AT,4-166438287-166438312-AT;MOTIFS=ATAC,TA,AT;STRUC=<VC187497>	HPRC,HGSVC	No	1.616	Yes	NA,NA	NA	NA
chr4:166441569	150070	INS	95	0.7951	0.698	3	NA	NA	NA	NA	NA	NA	NA	NA	NA	No	NA	HPRC,HGSVC,1KG-ONT	No	2.44	Yes	NA,NA	NA	NA
chr4:166446884	150071	INS	74	0.8519	0.5216	3	NA	NA	NA	NA	NA	NA	NA	NA	NA	No	ID=4-166446853-166446863-AT,4-166446866-166446877-TA,4-166446876-166446891-TG,4-166446890-166446906-TA,4-166446912-166446921-TA,4-166446937-166446955-AC;MOTIFS=AC,TG,TA,AT;STRUC=<VC187499>	NA	No	1.616	Yes	NA,NA	NA	NA
chr4:166446886	150072	INS	64	0.8334	0.6231	1	NA	NA	NA	NA	NA	NA	NA	NA	NA	No	ID=4-166446853-166446863-AT,4-166446866-166446877-TA,4-166446876-166446891-TG,4-166446890-166446906-TA,4-166446912-166446921-TA,4-166446937-166446955-AC;MOTIFS=AC,TG,TA,AT;STRUC=<VC187499>	NA	No	1.616	No	NA,NA	NA	NA
chr4:166446917	150073	INS	68	0.8706	0.4822	6	NA	NA	NA	NA	NA	NA	NA	NA	NA	No	ID=4-166446853-166446863-AT,4-166446866-166446877-TA,4-166446876-166446891-TG,4-166446890-166446906-TA,4-166446912-166446921-TA,4-166446937-166446955-AC;MOTIFS=AC,TG,TA,AT;STRUC=<VC187499>	NA	No	1.616	Yes	NA,NA	NA	NA
chr4:166446931	150074	INS	74	0.8873	0.4651	6	NA	NA	NA	NA	NA	NA	NA	NA	NA	No	ID=4-166446853-166446863-AT,4-166446866-166446877-TA,4-166446876-166446891-TG,4-166446890-166446906-TA,4-166446912-166446921-TA,4-166446937-166446955-AC;MOTIFS=AC,TG,TA,AT;STRUC=<VC187499>	NA	No	1.616	Yes	NA,NA	NA	NA
chr4:166448992	150075	INS	71	0.8209	0.6747	1	NA	NA	NA	NA	NA	NA	NA	NA	NA	No	NA	NA	No	0.794	No	NA,NA	NA	NA
chr4:166461456	150076	DEL	91	0.9111	0.3386	9	NA	NA	NA	NA	NA	NA	NA	NA	enhancer	No	NA	NA	No	3.476	Yes	NA,NA	NA	NA
chr4:166474758	150077	INS	328	0.9362	0.2382	1	NA	NA	NA	NA	NA	NA	NA	NA	NA	No	NA	NA	No	2.538	No	NA,NA	NA	NA
chr4:166490877	150078	DEL	110	0.9174	0.3267	538	NA	NA	NA	NA	NA	NA	NA	NA	NA	No	ID=4-166490888-166490910-T;MOTIFS=T;STRUC=(T)n	HPRC,HGSVC,1KG-ONT	No	2.444	Yes	NA,NA	NA	NA
chr4:166507219	150079	INS	335	0.9427	0.2319	1	NA	NA	NA	NA	NA	NA	NA	NA	NA	No	NA	NA	No	1.616	No	NA,NA	NA	NA
chr4:166540257	150080	INS	336	0.9203	0.3044	149	NA	NA	NA	NA	NA	NA	NA	NA	NA	No	NA	HPRC,HGSVC,1KG-ONT	No	5.115	Yes	NA,NA	NA	NA
chr4:166579968	150081	INS	1304	0.8333	0.6325	4	NA	NA	NA	NA	NA	NA	NA	NA	NA	No	NA	HPRC,HGSVC	No	1.616	Yes	NA,NA	NA	NA
chr4:166579971	150098	INS	1392	0.8627	0.5401	14	NA	NA	NA	NA	NA	NA	NA	NA	NA	No	ID=4-166579971-166580294-ATGTGTATTTTGAAGTACTTTTGTAGCCTCCAAGTGTGTCTGTATATTGTATATGTATACAGTATACACTTGTATATATGTATATAT,4-166580051-166580060-TA,4-166580138-166580147-TA,4-166580225-166580234-TA,4-166580295-166580469-ATACACTTGTATATATGTATATATATGTGTATTTTGAAGTACTTTTGTAGCCTCCAAGTGTGTCTGTATATTGTATATGTATACAGCATACACTTGTATATATGTATATATATGTGTATTTTGAAGTACTTTTGTAGCCTCCAAGTGTGTCTGTATATTGTATATGTATACAGT,4-166580312-166580321-TA,4-166580382-166580664-ATACACTTGTATATATGTATATATATGTGTATTTTGAAGTACTTTTGTAGCCTCCAAGTGTGTCTGTATATTGTATATGTATACAGT,4-166580399-166580408-TA,4-166580486-166580495-TA,4-166580573-166580582-TA;MOTIFS=ATACACTTGTATATATGTATATATATGTGTATTTTGAAGTACTTTTGTAGCCTCCAAGTGTGTCTGTATATTGTATATGTATACAGT,ATACACTTGTATATATGTATATATATGTGTATTTTGAAGTACTTTTGTAGCCTCCAAGTGTGTCTGTATATTGTATATGTATACAGCATACACTTGTATATATGTATATATATGTGTATTTTGAAGTACTTTTGTAGCCTCCAAGTGTGTCTGTATATTGTATATGTATACAGT,TA,ATGTGTATTTTGAAGTACTTTTGTAGCCTCCAAGTGTGTCTGTATATTGTATATGTATACAGTATACACTTGTATATATGTATATAT;STRUC=<VC187511>	HPRC,HGSVC	No	1.616	Yes	NA,NA	NA	NA
chr4:166579971	150111	INS	696	0.8433	0.5677	16	NA	NA	NA	NA	NA	NA	NA	NA	NA	No	ID=4-166579971-166580294-ATGTGTATTTTGAAGTACTTTTGTAGCCTCCAAGTGTGTCTGTATATTGTATATGTATACAGTATACACTTGTATATATGTATATAT,4-166580051-166580060-TA,4-166580138-166580147-TA,4-166580225-166580234-TA,4-166580295-166580469-ATACACTTGTATATATGTATATATATGTGTATTTTGAAGTACTTTTGTAGCCTCCAAGTGTGTCTGTATATTGTATATGTATACAGCATACACTTGTATATATGTATATATATGTGTATTTTGAAGTACTTTTGTAGCCTCCAAGTGTGTCTGTATATTGTATATGTATACAGT,4-166580312-166580321-TA,4-166580382-166580664-ATACACTTGTATATATGTATATATATGTGTATTTTGAAGTACTTTTGTAGCCTCCAAGTGTGTCTGTATATTGTATATGTATACAGT,4-166580399-166580408-TA,4-166580486-166580495-TA,4-166580573-166580582-TA;MOTIFS=ATACACTTGTATATATGTATATATATGTGTATTTTGAAGTACTTTTGTAGCCTCCAAGTGTGTCTGTATATTGTATATGTATACAGT,ATACACTTGTATATATGTATATATATGTGTATTTTGAAGTACTTTTGTAGCCTCCAAGTGTGTCTGTATATTGTATATGTATACAGCATACACTTGTATATATGTATATATATGTGTATTTTGAAGTACTTTTGTAGCCTCCAAGTGTGTCTGTATATTGTATATGTATACAGT,TA,ATGTGTATTTTGAAGTACTTTTGTAGCCTCCAAGTGTGTCTGTATATTGTATATGTATACAGTATACACTTGTATATATGTATATAT;STRUC=<VC187511>	HPRC,HGSVC,1KG-ONT	No	1.616	Yes	NA,NA	NA	NA
chr4:166579971	150099	INS	2961	0.9205	0.3068	14	NA	NA	NA	NA	NA	NA	NA	NA	NA	No	ID=4-166579971-166580294-ATGTGTATTTTGAAGTACTTTTGTAGCCTCCAAGTGTGTCTGTATATTGTATATGTATACAGTATACACTTGTATATATGTATATAT,4-166580051-166580060-TA,4-166580138-166580147-TA,4-166580225-166580234-TA,4-166580295-166580469-ATACACTTGTATATATGTATATATATGTGTATTTTGAAGTACTTTTGTAGCCTCCAAGTGTGTCTGTATATTGTATATGTATACAGCATACACTTGTATATATGTATATATATGTGTATTTTGAAGTACTTTTGTAGCCTCCAAGTGTGTCTGTATATTGTATATGTATACAGT,4-166580312-166580321-TA,4-166580382-166580664-ATACACTTGTATATATGTATATATATGTGTATTTTGAAGTACTTTTGTAGCCTCCAAGTGTGTCTGTATATTGTATATGTATACAGT,4-166580399-166580408-TA,4-166580486-166580495-TA,4-166580573-166580582-TA;MOTIFS=ATACACTTGTATATATGTATATATATGTGTATTTTGAAGTACTTTTGTAGCCTCCAAGTGTGTCTGTATATTGTATATGTATACAGT,ATACACTTGTATATATGTATATATATGTGTATTTTGAAGTACTTTTGTAGCCTCCAAGTGTGTCTGTATATTGTATATGTATACAGCATACACTTGTATATATGTATATATATGTGTATTTTGAAGTACTTTTGTAGCCTCCAAGTGTGTCTGTATATTGTATATGTATACAGT,TA,ATGTGTATTTTGAAGTACTTTTGTAGCCTCCAAGTGTGTCTGTATATTGTATATGTATACAGTATACACTTGTATATATGTATATAT;STRUC=<VC187511>	HPRC,HGSVC	No	1.616	Yes	NA,NA	NA	NA
chr4:166579971	150104	INS	4526	0.9539	0.161	4	NA	NA	NA	NA	NA	NA	NA	NA	NA	No	ID=4-166579971-166580294-ATGTGTATTTTGAAGTACTTTTGTAGCCTCCAAGTGTGTCTGTATATTGTATATGTATACAGTATACACTTGTATATATGTATATAT,4-166580051-166580060-TA,4-166580138-166580147-TA,4-166580225-166580234-TA,4-166580295-166580469-ATACACTTGTATATATGTATATATATGTGTATTTTGAAGTACTTTTGTAGCCTCCAAGTGTGTCTGTATATTGTATATGTATACAGCATACACTTGTATATATGTATATATATGTGTATTTTGAAGTACTTTTGTAGCCTCCAAGTGTGTCTGTATATTGTATATGTATACAGT,4-166580312-166580321-TA,4-166580382-166580664-ATACACTTGTATATATGTATATATATGTGTATTTTGAAGTACTTTTGTAGCCTCCAAGTGTGTCTGTATATTGTATATGTATACAGT,4-166580399-166580408-TA,4-166580486-166580495-TA,4-166580573-166580582-TA;MOTIFS=ATACACTTGTATATATGTATATATATGTGTATTTTGAAGTACTTTTGTAGCCTCCAAGTGTGTCTGTATATTGTATATGTATACAGT,ATACACTTGTATATATGTATATATATGTGTATTTTGAAGTACTTTTGTAGCCTCCAAGTGTGTCTGTATATTGTATATGTATACAGCATACACTTGTATATATGTATATATATGTGTATTTTGAAGTACTTTTGTAGCCTCCAAGTGTGTCTGTATATTGTATATGTATACAGT,TA,ATGTGTATTTTGAAGTACTTTTGTAGCCTCCAAGTGTGTCTGTATATTGTATATGTATACAGTATACACTTGTATATATGTATATAT;STRUC=<VC187511>	HPRC,HGSVC,1KG-ONT	No	1.616	Yes	NA,NA	NA	NA
chr4:166579971	150105	INS	1740	0.8549	0.5706	44	NA	NA	NA	NA	NA	NA	NA	NA	NA	No	ID=4-166579971-166580294-ATGTGTATTTTGAAGTACTTTTGTAGCCTCCAAGTGTGTCTGTATATTGTATATGTATACAGTATACACTTGTATATATGTATATAT,4-166580051-166580060-TA,4-166580138-166580147-TA,4-166580225-166580234-TA,4-166580295-166580469-ATACACTTGTATATATGTATATATATGTGTATTTTGAAGTACTTTTGTAGCCTCCAAGTGTGTCTGTATATTGTATATGTATACAGCATACACTTGTATATATGTATATATATGTGTATTTTGAAGTACTTTTGTAGCCTCCAAGTGTGTCTGTATATTGTATATGTATACAGT,4-166580312-166580321-TA,4-166580382-166580664-ATACACTTGTATATATGTATATATATGTGTATTTTGAAGTACTTTTGTAGCCTCCAAGTGTGTCTGTATATTGTATATGTATACAGT,4-166580399-166580408-TA,4-166580486-166580495-TA,4-166580573-166580582-TA;MOTIFS=ATACACTTGTATATATGTATATATATGTGTATTTTGAAGTACTTTTGTAGCCTCCAAGTGTGTCTGTATATTGTATATGTATACAGT,ATACACTTGTATATATGTATATATATGTGTATTTTGAAGTACTTTTGTAGCCTCCAAGTGTGTCTGTATATTGTATATGTATACAGCATACACTTGTATATATGTATATATATGTGTATTTTGAAGTACTTTTGTAGCCTCCAAGTGTGTCTGTATATTGTATATGTATACAGT,TA,ATGTGTATTTTGAAGTACTTTTGTAGCCTCCAAGTGTGTCTGTATATTGTATATGTATACAGTATACACTTGTATATATGTATATAT;STRUC=<VC187511>	HPRC,HGSVC,1KG-ONT	No	1.616	Yes	NA,NA	NA	NA
chr4:166579971	150106	INS	2784	0.9072	0.3518	23	NA	NA	NA	NA	NA	NA	NA	NA	NA	No	ID=4-166579971-166580294-ATGTGTATTTTGAAGTACTTTTGTAGCCTCCAAGTGTGTCTGTATATTGTATATGTATACAGTATACACTTGTATATATGTATATAT,4-166580051-166580060-TA,4-166580138-166580147-TA,4-166580225-166580234-TA,4-166580295-166580469-ATACACTTGTATATATGTATATATATGTGTATTTTGAAGTACTTTTGTAGCCTCCAAGTGTGTCTGTATATTGTATATGTATACAGCATACACTTGTATATATGTATATATATGTGTATTTTGAAGTACTTTTGTAGCCTCCAAGTGTGTCTGTATATTGTATATGTATACAGT,4-166580312-166580321-TA,4-166580382-166580664-ATACACTTGTATATATGTATATATATGTGTATTTTGAAGTACTTTTGTAGCCTCCAAGTGTGTCTGTATATTGTATATGTATACAGT,4-166580399-166580408-TA,4-166580486-166580495-TA,4-166580573-166580582-TA;MOTIFS=ATACACTTGTATATATGTATATATATGTGTATTTTGAAGTACTTTTGTAGCCTCCAAGTGTGTCTGTATATTGTATATGTATACAGT,ATACACTTGTATATATGTATATATATGTGTATTTTGAAGTACTTTTGTAGCCTCCAAGTGTGTCTGTATATTGTATATGTATACAGCATACACTTGTATATATGTATATATATGTGTATTTTGAAGTACTTTTGTAGCCTCCAAGTGTGTCTGTATATTGTATATGTATACAGT,TA,ATGTGTATTTTGAAGTACTTTTGTAGCCTCCAAGTGTGTCTGTATATTGTATATGTATACAGTATACACTTGTATATATGTATATAT;STRUC=<VC187511>	HPRC,HGSVC,1KG-ONT	No	1.616	Yes	NA,NA	NA	NA
chr4:166579971	150107	INS	1044	0.9395	0.2256	10	NA	NA	NA	NA	NA	NA	NA	NA	NA	No	ID=4-166579971-166580294-ATGTGTATTTTGAAGTACTTTTGTAGCCTCCAAGTGTGTCTGTATATTGTATATGTATACAGTATACACTTGTATATATGTATATAT,4-166580051-166580060-TA,4-166580138-166580147-TA,4-166580225-166580234-TA,4-166580295-166580469-ATACACTTGTATATATGTATATATATGTGTATTTTGAAGTACTTTTGTAGCCTCCAAGTGTGTCTGTATATTGTATATGTATACAGCATACACTTGTATATATGTATATATATGTGTATTTTGAAGTACTTTTGTAGCCTCCAAGTGTGTCTGTATATTGTATATGTATACAGT,4-166580312-166580321-TA,4-166580382-166580664-ATACACTTGTATATATGTATATATATGTGTATTTTGAAGTACTTTTGTAGCCTCCAAGTGTGTCTGTATATTGTATATGTATACAGT,4-166580399-166580408-TA,4-166580486-166580495-TA,4-166580573-166580582-TA;MOTIFS=ATACACTTGTATATATGTATATATATGTGTATTTTGAAGTACTTTTGTAGCCTCCAAGTGTGTCTGTATATTGTATATGTATACAGT,ATACACTTGTATATATGTATATATATGTGTATTTTGAAGTACTTTTGTAGCCTCCAAGTGTGTCTGTATATTGTATATGTATACAGCATACACTTGTATATATGTATATATATGTGTATTTTGAAGTACTTTTGTAGCCTCCAAGTGTGTCTGTATATTGTATATGTATACAGT,TA,ATGTGTATTTTGAAGTACTTTTGTAGCCTCCAAGTGTGTCTGTATATTGTATATGTATACAGTATACACTTGTATATATGTATATAT;STRUC=<VC187511>	HPRC,HGSVC	No	1.616	Yes	NA,NA	NA	NA
chr4:166579971	150108	INS	348	0.8349	0.6212	11	NA	NA	NA	NA	NA	NA	NA	NA	NA	No	ID=4-166579971-166580294-ATGTGTATTTTGAAGTACTTTTGTAGCCTCCAAGTGTGTCTGTATATTGTATATGTATACAGTATACACTTGTATATATGTATATAT,4-166580051-166580060-TA,4-166580138-166580147-TA,4-166580225-166580234-TA,4-166580295-166580469-ATACACTTGTATATATGTATATATATGTGTATTTTGAAGTACTTTTGTAGCCTCCAAGTGTGTCTGTATATTGTATATGTATACAGCATACACTTGTATATATGTATATATATGTGTATTTTGAAGTACTTTTGTAGCCTCCAAGTGTGTCTGTATATTGTATATGTATACAGT,4-166580312-166580321-TA,4-166580382-166580664-ATACACTTGTATATATGTATATATATGTGTATTTTGAAGTACTTTTGTAGCCTCCAAGTGTGTCTGTATATTGTATATGTATACAGT,4-166580399-166580408-TA,4-166580486-166580495-TA,4-166580573-166580582-TA;MOTIFS=ATACACTTGTATATATGTATATATATGTGTATTTTGAAGTACTTTTGTAGCCTCCAAGTGTGTCTGTATATTGTATATGTATACAGT,ATACACTTGTATATATGTATATATATGTGTATTTTGAAGTACTTTTGTAGCCTCCAAGTGTGTCTGTATATTGTATATGTATACAGCATACACTTGTATATATGTATATATATGTGTATTTTGAAGTACTTTTGTAGCCTCCAAGTGTGTCTGTATATTGTATATGTATACAGT,TA,ATGTGTATTTTGAAGTACTTTTGTAGCCTCCAAGTGTGTCTGTATATTGTATATGTATACAGTATACACTTGTATATATGTATATAT;STRUC=<VC187511>	HPRC,HGSVC,1KG-ONT	No	1.616	Yes	NA,NA	NA	NA
chr4:166579971	150109	INS	174	0.8651	0.524	35	NA	NA	NA	NA	NA	NA	NA	NA	NA	No	ID=4-166579971-166580294-ATGTGTATTTTGAAGTACTTTTGTAGCCTCCAAGTGTGTCTGTATATTGTATATGTATACAGTATACACTTGTATATATGTATATAT,4-166580051-166580060-TA,4-166580138-166580147-TA,4-166580225-166580234-TA,4-166580295-166580469-ATACACTTGTATATATGTATATATATGTGTATTTTGAAGTACTTTTGTAGCCTCCAAGTGTGTCTGTATATTGTATATGTATACAGCATACACTTGTATATATGTATATATATGTGTATTTTGAAGTACTTTTGTAGCCTCCAAGTGTGTCTGTATATTGTATATGTATACAGT,4-166580312-166580321-TA,4-166580382-166580664-ATACACTTGTATATATGTATATATATGTGTATTTTGAAGTACTTTTGTAGCCTCCAAGTGTGTCTGTATATTGTATATGTATACAGT,4-166580399-166580408-TA,4-166580486-166580495-TA,4-166580573-166580582-TA;MOTIFS=ATACACTTGTATATATGTATATATATGTGTATTTTGAAGTACTTTTGTAGCCTCCAAGTGTGTCTGTATATTGTATATGTATACAGT,ATACACTTGTATATATGTATATATATGTGTATTTTGAAGTACTTTTGTAGCCTCCAAGTGTGTCTGTATATTGTATATGTATACAGCATACACTTGTATATATGTATATATATGTGTATTTTGAAGTACTTTTGTAGCCTCCAAGTGTGTCTGTATATTGTATATGTATACAGT,TA,ATGTGTATTTTGAAGTACTTTTGTAGCCTCCAAGTGTGTCTGTATATTGTATATGTATACAGTATACACTTGTATATATGTATATAT;STRUC=<VC187511>	HPRC,HGSVC	No	1.616	Yes	NA,NA	NA	NA
chr4:166579971	150110	INS	522	0.8724	0.4533	14	NA	NA	NA	NA	NA	NA	NA	NA	NA	No	ID=4-166579971-166580294-ATGTGTATTTTGAAGTACTTTTGTAGCCTCCAAGTGTGTCTGTATATTGTATATGTATACAGTATACACTTGTATATATGTATATAT,4-166580051-166580060-TA,4-166580138-166580147-TA,4-166580225-166580234-TA,4-166580295-166580469-ATACACTTGTATATATGTATATATATGTGTATTTTGAAGTACTTTTGTAGCCTCCAAGTGTGTCTGTATATTGTATATGTATACAGCATACACTTGTATATATGTATATATATGTGTATTTTGAAGTACTTTTGTAGCCTCCAAGTGTGTCTGTATATTGTATATGTATACAGT,4-166580312-166580321-TA,4-166580382-166580664-ATACACTTGTATATATGTATATATATGTGTATTTTGAAGTACTTTTGTAGCCTCCAAGTGTGTCTGTATATTGTATATGTATACAGT,4-166580399-166580408-TA,4-166580486-166580495-TA,4-166580573-166580582-TA;MOTIFS=ATACACTTGTATATATGTATATATATGTGTATTTTGAAGTACTTTTGTAGCCTCCAAGTGTGTCTGTATATTGTATATGTATACAGT,ATACACTTGTATATATGTATATATATGTGTATTTTGAAGTACTTTTGTAGCCTCCAAGTGTGTCTGTATATTGTATATGTATACAGCATACACTTGTATATATGTATATATATGTGTATTTTGAAGTACTTTTGTAGCCTCCAAGTGTGTCTGTATATTGTATATGTATACAGT,TA,ATGTGTATTTTGAAGTACTTTTGTAGCCTCCAAGTGTGTCTGTATATTGTATATGTATACAGTATACACTTGTATATATGTATATAT;STRUC=<VC187511>	HPRC,HGSVC,1KG-ONT	No	1.616	Yes	NA,NA	NA	NA
chr4:166579971	150112	INS	783	0.8803	0.4625	23	NA	NA	NA	NA	NA	NA	NA	NA	NA	No	ID=4-166579971-166580294-ATGTGTATTTTGAAGTACTTTTGTAGCCTCCAAGTGTGTCTGTATATTGTATATGTATACAGTATACACTTGTATATATGTATATAT,4-166580051-166580060-TA,4-166580138-166580147-TA,4-166580225-166580234-TA,4-166580295-166580469-ATACACTTGTATATATGTATATATATGTGTATTTTGAAGTACTTTTGTAGCCTCCAAGTGTGTCTGTATATTGTATATGTATACAGCATACACTTGTATATATGTATATATATGTGTATTTTGAAGTACTTTTGTAGCCTCCAAGTGTGTCTGTATATTGTATATGTATACAGT,4-166580312-166580321-TA,4-166580382-166580664-ATACACTTGTATATATGTATATATATGTGTATTTTGAAGTACTTTTGTAGCCTCCAAGTGTGTCTGTATATTGTATATGTATACAGT,4-166580399-166580408-TA,4-166580486-166580495-TA,4-166580573-166580582-TA;MOTIFS=ATACACTTGTATATATGTATATATATGTGTATTTTGAAGTACTTTTGTAGCCTCCAAGTGTGTCTGTATATTGTATATGTATACAGT,ATACACTTGTATATATGTATATATATGTGTATTTTGAAGTACTTTTGTAGCCTCCAAGTGTGTCTGTATATTGTATATGTATACAGCATACACTTGTATATATGTATATATATGTGTATTTTGAAGTACTTTTGTAGCCTCCAAGTGTGTCTGTATATTGTATATGTATACAGT,TA,ATGTGTATTTTGAAGTACTTTTGTAGCCTCCAAGTGTGTCTGTATATTGTATATGTATACAGTATACACTTGTATATATGTATATAT;STRUC=<VC187511>	HPRC,HGSVC,1KG-ONT	No	1.616	Yes	NA,NA	NA	NA
chr4:166579971	150113	DEL	87	0.8918	0.437	53	NA	NA	NA	NA	NA	NA	NA	NA	open_chromatin_region	No	ID=4-166579971-166580294-ATGTGTATTTTGAAGTACTTTTGTAGCCTCCAAGTGTGTCTGTATATTGTATATGTATACAGTATACACTTGTATATATGTATATAT,4-166580051-166580060-TA,4-166580138-166580147-TA,4-166580225-166580234-TA,4-166580295-166580469-ATACACTTGTATATATGTATATATATGTGTATTTTGAAGTACTTTTGTAGCCTCCAAGTGTGTCTGTATATTGTATATGTATACAGCATACACTTGTATATATGTATATATATGTGTATTTTGAAGTACTTTTGTAGCCTCCAAGTGTGTCTGTATATTGTATATGTATACAGT,4-166580312-166580321-TA,4-166580382-166580664-ATACACTTGTATATATGTATATATATGTGTATTTTGAAGTACTTTTGTAGCCTCCAAGTGTGTCTGTATATTGTATATGTATACAGT,4-166580399-166580408-TA,4-166580486-166580495-TA,4-166580573-166580582-TA;MOTIFS=ATACACTTGTATATATGTATATATATGTGTATTTTGAAGTACTTTTGTAGCCTCCAAGTGTGTCTGTATATTGTATATGTATACAGT,ATACACTTGTATATATGTATATATATGTGTATTTTGAAGTACTTTTGTAGCCTCCAAGTGTGTCTGTATATTGTATATGTATACAGCATACACTTGTATATATGTATATATATGTGTATTTTGAAGTACTTTTGTAGCCTCCAAGTGTGTCTGTATATTGTATATGTATACAGT,TA,ATGTGTATTTTGAAGTACTTTTGTAGCCTCCAAGTGTGTCTGTATATTGTATATGTATACAGTATACACTTGTATATATGTATATAT;STRUC=<VC187511>	HGSVC,1KG-ONT	No	0.924	Yes	NA,NA	NA	NA
chr4:166579971	150114	DEL	261	0.8859	0.4018	16	NA	NA	NA	NA	NA	NA	NA	NA	open_chromatin_region	No	ID=4-166579971-166580294-ATGTGTATTTTGAAGTACTTTTGTAGCCTCCAAGTGTGTCTGTATATTGTATATGTATACAGTATACACTTGTATATATGTATATAT,4-166580051-166580060-TA,4-166580138-166580147-TA,4-166580225-166580234-TA,4-166580295-166580469-ATACACTTGTATATATGTATATATATGTGTATTTTGAAGTACTTTTGTAGCCTCCAAGTGTGTCTGTATATTGTATATGTATACAGCATACACTTGTATATATGTATATATATGTGTATTTTGAAGTACTTTTGTAGCCTCCAAGTGTGTCTGTATATTGTATATGTATACAGT,4-166580312-166580321-TA,4-166580382-166580664-ATACACTTGTATATATGTATATATATGTGTATTTTGAAGTACTTTTGTAGCCTCCAAGTGTGTCTGTATATTGTATATGTATACAGT,4-166580399-166580408-TA,4-166580486-166580495-TA,4-166580573-166580582-TA;MOTIFS=ATACACTTGTATATATGTATATATATGTGTATTTTGAAGTACTTTTGTAGCCTCCAAGTGTGTCTGTATATTGTATATGTATACAGT,ATACACTTGTATATATGTATATATATGTGTATTTTGAAGTACTTTTGTAGCCTCCAAGTGTGTCTGTATATTGTATATGTATACAGCATACACTTGTATATATGTATATATATGTGTATTTTGAAGTACTTTTGTAGCCTCCAAGTGTGTCTGTATATTGTATATGTATACAGT,TA,ATGTGTATTTTGAAGTACTTTTGTAGCCTCCAAGTGTGTCTGTATATTGTATATGTATACAGTATACACTTGTATATATGTATATAT;STRUC=<VC187511>	HPRC,HGSVC,1KG-ONT	No	0.617	Yes	NA,NA	NA	NA
chr4:166579971	150115	DEL	348	0.8909	0.4079	24	NA	NA	NA	NA	NA	NA	NA	NA	open_chromatin_region	No	ID=4-166579971-166580294-ATGTGTATTTTGAAGTACTTTTGTAGCCTCCAAGTGTGTCTGTATATTGTATATGTATACAGTATACACTTGTATATATGTATATAT,4-166580051-166580060-TA,4-166580138-166580147-TA,4-166580225-166580234-TA,4-166580295-166580469-ATACACTTGTATATATGTATATATATGTGTATTTTGAAGTACTTTTGTAGCCTCCAAGTGTGTCTGTATATTGTATATGTATACAGCATACACTTGTATATATGTATATATATGTGTATTTTGAAGTACTTTTGTAGCCTCCAAGTGTGTCTGTATATTGTATATGTATACAGT,4-166580312-166580321-TA,4-166580382-166580664-ATACACTTGTATATATGTATATATATGTGTATTTTGAAGTACTTTTGTAGCCTCCAAGTGTGTCTGTATATTGTATATGTATACAGT,4-166580399-166580408-TA,4-166580486-166580495-TA,4-166580573-166580582-TA;MOTIFS=ATACACTTGTATATATGTATATATATGTGTATTTTGAAGTACTTTTGTAGCCTCCAAGTGTGTCTGTATATTGTATATGTATACAGT,ATACACTTGTATATATGTATATATATGTGTATTTTGAAGTACTTTTGTAGCCTCCAAGTGTGTCTGTATATTGTATATGTATACAGCATACACTTGTATATATGTATATATATGTGTATTTTGAAGTACTTTTGTAGCCTCCAAGTGTGTCTGTATATTGTATATGTATACAGT,TA,ATGTGTATTTTGAAGTACTTTTGTAGCCTCCAAGTGTGTCTGTATATTGTATATGTATACAGTATACACTTGTATATATGTATATAT;STRUC=<VC187511>	HPRC,HGSVC,1KG-ONT	No	0.551	Yes	NA,NA	NA	NA
chr4:166579971	150116	DEL	435	0.9619	0.1435	29	NA	NA	NA	NA	NA	NA	NA	NA	open_chromatin_region	No	ID=4-166579971-166580294-ATGTGTATTTTGAAGTACTTTTGTAGCCTCCAAGTGTGTCTGTATATTGTATATGTATACAGTATACACTTGTATATATGTATATAT,4-166580051-166580060-TA,4-166580138-166580147-TA,4-166580225-166580234-TA,4-166580295-166580469-ATACACTTGTATATATGTATATATATGTGTATTTTGAAGTACTTTTGTAGCCTCCAAGTGTGTCTGTATATTGTATATGTATACAGCATACACTTGTATATATGTATATATATGTGTATTTTGAAGTACTTTTGTAGCCTCCAAGTGTGTCTGTATATTGTATATGTATACAGT,4-166580312-166580321-TA,4-166580382-166580664-ATACACTTGTATATATGTATATATATGTGTATTTTGAAGTACTTTTGTAGCCTCCAAGTGTGTCTGTATATTGTATATGTATACAGT,4-166580399-166580408-TA,4-166580486-166580495-TA,4-166580573-166580582-TA;MOTIFS=ATACACTTGTATATATGTATATATATGTGTATTTTGAAGTACTTTTGTAGCCTCCAAGTGTGTCTGTATATTGTATATGTATACAGT,ATACACTTGTATATATGTATATATATGTGTATTTTGAAGTACTTTTGTAGCCTCCAAGTGTGTCTGTATATTGTATATGTATACAGCATACACTTGTATATATGTATATATATGTGTATTTTGAAGTACTTTTGTAGCCTCCAAGTGTGTCTGTATATTGTATATGTATACAGT,TA,ATGTGTATTTTGAAGTACTTTTGTAGCCTCCAAGTGTGTCTGTATATTGTATATGTATACAGTATACACTTGTATATATGTATATAT;STRUC=<VC187511>	HPRC,HGSVC,1KG-ONT	No	0.557	Yes	NA,NA	NA	NA
chr4:166579971	150117	DEL	522	0.852	0.5637	20	NA	NA	NA	NA	NA	NA	NA	NA	open_chromatin_region	No	ID=4-166579971-166580294-ATGTGTATTTTGAAGTACTTTTGTAGCCTCCAAGTGTGTCTGTATATTGTATATGTATACAGTATACACTTGTATATATGTATATAT,4-166580051-166580060-TA,4-166580138-166580147-TA,4-166580225-166580234-TA,4-166580295-166580469-ATACACTTGTATATATGTATATATATGTGTATTTTGAAGTACTTTTGTAGCCTCCAAGTGTGTCTGTATATTGTATATGTATACAGCATACACTTGTATATATGTATATATATGTGTATTTTGAAGTACTTTTGTAGCCTCCAAGTGTGTCTGTATATTGTATATGTATACAGT,4-166580312-166580321-TA,4-166580382-166580664-ATACACTTGTATATATGTATATATATGTGTATTTTGAAGTACTTTTGTAGCCTCCAAGTGTGTCTGTATATTGTATATGTATACAGT,4-166580399-166580408-TA,4-166580486-166580495-TA,4-166580573-166580582-TA;MOTIFS=ATACACTTGTATATATGTATATATATGTGTATTTTGAAGTACTTTTGTAGCCTCCAAGTGTGTCTGTATATTGTATATGTATACAGT,ATACACTTGTATATATGTATATATATGTGTATTTTGAAGTACTTTTGTAGCCTCCAAGTGTGTCTGTATATTGTATATGTATACAGCATACACTTGTATATATGTATATATATGTGTATTTTGAAGTACTTTTGTAGCCTCCAAGTGTGTCTGTATATTGTATATGTATACAGT,TA,ATGTGTATTTTGAAGTACTTTTGTAGCCTCCAAGTGTGTCTGTATATTGTATATGTATACAGTATACACTTGTATATATGTATATAT;STRUC=<VC187511>	HPRC,HGSVC,1KG-ONT	No	0.496	Yes	NA,NA	NA	NA
chr4:166579971	150118	DEL	609	0.855	0.6149	3	NA	NA	NA	NA	NA	NA	NA	NA	open_chromatin_region	No	ID=4-166579971-166580294-ATGTGTATTTTGAAGTACTTTTGTAGCCTCCAAGTGTGTCTGTATATTGTATATGTATACAGTATACACTTGTATATATGTATATAT,4-166580051-166580060-TA,4-166580138-166580147-TA,4-166580225-166580234-TA,4-166580295-166580469-ATACACTTGTATATATGTATATATATGTGTATTTTGAAGTACTTTTGTAGCCTCCAAGTGTGTCTGTATATTGTATATGTATACAGCATACACTTGTATATATGTATATATATGTGTATTTTGAAGTACTTTTGTAGCCTCCAAGTGTGTCTGTATATTGTATATGTATACAGT,4-166580312-166580321-TA,4-166580382-166580664-ATACACTTGTATATATGTATATATATGTGTATTTTGAAGTACTTTTGTAGCCTCCAAGTGTGTCTGTATATTGTATATGTATACAGT,4-166580399-166580408-TA,4-166580486-166580495-TA,4-166580573-166580582-TA;MOTIFS=ATACACTTGTATATATGTATATATATGTGTATTTTGAAGTACTTTTGTAGCCTCCAAGTGTGTCTGTATATTGTATATGTATACAGT,ATACACTTGTATATATGTATATATATGTGTATTTTGAAGTACTTTTGTAGCCTCCAAGTGTGTCTGTATATTGTATATGTATACAGCATACACTTGTATATATGTATATATATGTGTATTTTGAAGTACTTTTGTAGCCTCCAAGTGTGTCTGTATATTGTATATGTATACAGT,TA,ATGTGTATTTTGAAGTACTTTTGTAGCCTCCAAGTGTGTCTGTATATTGTATATGTATACAGTATACACTTGTATATATGTATATAT;STRUC=<VC187511>	HPRC,HGSVC,1KG-ONT	No	0.491	No	NA,NA	NA	NA
chr4:166579971	150096	INS	3132	0.9481	0.2051	15	NA	NA	NA	NA	NA	NA	NA	NA	NA	No	ID=4-166579971-166580294-ATGTGTATTTTGAAGTACTTTTGTAGCCTCCAAGTGTGTCTGTATATTGTATATGTATACAGTATACACTTGTATATATGTATATAT,4-166580051-166580060-TA,4-166580138-166580147-TA,4-166580225-166580234-TA,4-166580295-166580469-ATACACTTGTATATATGTATATATATGTGTATTTTGAAGTACTTTTGTAGCCTCCAAGTGTGTCTGTATATTGTATATGTATACAGCATACACTTGTATATATGTATATATATGTGTATTTTGAAGTACTTTTGTAGCCTCCAAGTGTGTCTGTATATTGTATATGTATACAGT,4-166580312-166580321-TA,4-166580382-166580664-ATACACTTGTATATATGTATATATATGTGTATTTTGAAGTACTTTTGTAGCCTCCAAGTGTGTCTGTATATTGTATATGTATACAGT,4-166580399-166580408-TA,4-166580486-166580495-TA,4-166580573-166580582-TA;MOTIFS=ATACACTTGTATATATGTATATATATGTGTATTTTGAAGTACTTTTGTAGCCTCCAAGTGTGTCTGTATATTGTATATGTATACAGT,ATACACTTGTATATATGTATATATATGTGTATTTTGAAGTACTTTTGTAGCCTCCAAGTGTGTCTGTATATTGTATATGTATACAGCATACACTTGTATATATGTATATATATGTGTATTTTGAAGTACTTTTGTAGCCTCCAAGTGTGTCTGTATATTGTATATGTATACAGT,TA,ATGTGTATTTTGAAGTACTTTTGTAGCCTCCAAGTGTGTCTGTATATTGTATATGTATACAGTATACACTTGTATATATGTATATAT;STRUC=<VC187511>	HPRC,HGSVC,1KG-ONT	No	1.616	Yes	NA,NA	NA	NA
chr4:166579971	150097	INS	957	0.9074	0.3276	63	NA	NA	NA	NA	NA	NA	NA	NA	NA	No	ID=4-166579971-166580294-ATGTGTATTTTGAAGTACTTTTGTAGCCTCCAAGTGTGTCTGTATATTGTATATGTATACAGTATACACTTGTATATATGTATATAT,4-166580051-166580060-TA,4-166580138-166580147-TA,4-166580225-166580234-TA,4-166580295-166580469-ATACACTTGTATATATGTATATATATGTGTATTTTGAAGTACTTTTGTAGCCTCCAAGTGTGTCTGTATATTGTATATGTATACAGCATACACTTGTATATATGTATATATATGTGTATTTTGAAGTACTTTTGTAGCCTCCAAGTGTGTCTGTATATTGTATATGTATACAGT,4-166580312-166580321-TA,4-166580382-166580664-ATACACTTGTATATATGTATATATATGTGTATTTTGAAGTACTTTTGTAGCCTCCAAGTGTGTCTGTATATTGTATATGTATACAGT,4-166580399-166580408-TA,4-166580486-166580495-TA,4-166580573-166580582-TA;MOTIFS=ATACACTTGTATATATGTATATATATGTGTATTTTGAAGTACTTTTGTAGCCTCCAAGTGTGTCTGTATATTGTATATGTATACAGT,ATACACTTGTATATATGTATATATATGTGTATTTTGAAGTACTTTTGTAGCCTCCAAGTGTGTCTGTATATTGTATATGTATACAGCATACACTTGTATATATGTATATATATGTGTATTTTGAAGTACTTTTGTAGCCTCCAAGTGTGTCTGTATATTGTATATGTATACAGT,TA,ATGTGTATTTTGAAGTACTTTTGTAGCCTCCAAGTGTGTCTGTATATTGTATATGTATACAGTATACACTTGTATATATGTATATAT;STRUC=<VC187511>	HPRC,HGSVC	No	1.616	Yes	NA,NA	NA	NA
chr4:166579971	150082	INS	6097	0.9881	0.0363	8	NA	NA	NA	NA	NA	NA	NA	NA	NA	No	ID=4-166579971-166580294-ATGTGTATTTTGAAGTACTTTTGTAGCCTCCAAGTGTGTCTGTATATTGTATATGTATACAGTATACACTTGTATATATGTATATAT,4-166580051-166580060-TA,4-166580138-166580147-TA,4-166580225-166580234-TA,4-166580295-166580469-ATACACTTGTATATATGTATATATATGTGTATTTTGAAGTACTTTTGTAGCCTCCAAGTGTGTCTGTATATTGTATATGTATACAGCATACACTTGTATATATGTATATATATGTGTATTTTGAAGTACTTTTGTAGCCTCCAAGTGTGTCTGTATATTGTATATGTATACAGT,4-166580312-166580321-TA,4-166580382-166580664-ATACACTTGTATATATGTATATATATGTGTATTTTGAAGTACTTTTGTAGCCTCCAAGTGTGTCTGTATATTGTATATGTATACAGT,4-166580399-166580408-TA,4-166580486-166580495-TA,4-166580573-166580582-TA;MOTIFS=ATACACTTGTATATATGTATATATATGTGTATTTTGAAGTACTTTTGTAGCCTCCAAGTGTGTCTGTATATTGTATATGTATACAGT,ATACACTTGTATATATGTATATATATGTGTATTTTGAAGTACTTTTGTAGCCTCCAAGTGTGTCTGTATATTGTATATGTATACAGCATACACTTGTATATATGTATATATATGTGTATTTTGAAGTACTTTTGTAGCCTCCAAGTGTGTCTGTATATTGTATATGTATACAGT,TA,ATGTGTATTTTGAAGTACTTTTGTAGCCTCCAAGTGTGTCTGTATATTGTATATGTATACAGTATACACTTGTATATATGTATATAT;STRUC=<VC187511>	HPRC,HGSVC,1KG-ONT	No	1.616	Yes	NA,NA	NA	NA
chr4:166579971	150083	INS	3863	0.9832	0.0365	6	NA	NA	NA	NA	NA	NA	NA	NA	NA	No	ID=4-166579971-166580294-ATGTGTATTTTGAAGTACTTTTGTAGCCTCCAAGTGTGTCTGTATATTGTATATGTATACAGTATACACTTGTATATATGTATATAT,4-166580051-166580060-TA,4-166580138-166580147-TA,4-166580225-166580234-TA,4-166580295-166580469-ATACACTTGTATATATGTATATATATGTGTATTTTGAAGTACTTTTGTAGCCTCCAAGTGTGTCTGTATATTGTATATGTATACAGCATACACTTGTATATATGTATATATATGTGTATTTTGAAGTACTTTTGTAGCCTCCAAGTGTGTCTGTATATTGTATATGTATACAGT,4-166580312-166580321-TA,4-166580382-166580664-ATACACTTGTATATATGTATATATATGTGTATTTTGAAGTACTTTTGTAGCCTCCAAGTGTGTCTGTATATTGTATATGTATACAGT,4-166580399-166580408-TA,4-166580486-166580495-TA,4-166580573-166580582-TA;MOTIFS=ATACACTTGTATATATGTATATATATGTGTATTTTGAAGTACTTTTGTAGCCTCCAAGTGTGTCTGTATATTGTATATGTATACAGT,ATACACTTGTATATATGTATATATATGTGTATTTTGAAGTACTTTTGTAGCCTCCAAGTGTGTCTGTATATTGTATATGTATACAGCATACACTTGTATATATGTATATATATGTGTATTTTGAAGTACTTTTGTAGCCTCCAAGTGTGTCTGTATATTGTATATGTATACAGT,TA,ATGTGTATTTTGAAGTACTTTTGTAGCCTCCAAGTGTGTCTGTATATTGTATATGTATACAGTATACACTTGTATATATGTATATAT;STRUC=<VC187511>	HPRC,HGSVC,1KG-ONT	No	1.616	Yes	NA,NA	NA	NA
chr4:166579971	150084	INS	87	0.8661	0.5005	24	NA	NA	NA	NA	NA	NA	NA	NA	NA	No	ID=4-166579971-166580294-ATGTGTATTTTGAAGTACTTTTGTAGCCTCCAAGTGTGTCTGTATATTGTATATGTATACAGTATACACTTGTATATATGTATATAT,4-166580051-166580060-TA,4-166580138-166580147-TA,4-166580225-166580234-TA,4-166580295-166580469-ATACACTTGTATATATGTATATATATGTGTATTTTGAAGTACTTTTGTAGCCTCCAAGTGTGTCTGTATATTGTATATGTATACAGCATACACTTGTATATATGTATATATATGTGTATTTTGAAGTACTTTTGTAGCCTCCAAGTGTGTCTGTATATTGTATATGTATACAGT,4-166580312-166580321-TA,4-166580382-166580664-ATACACTTGTATATATGTATATATATGTGTATTTTGAAGTACTTTTGTAGCCTCCAAGTGTGTCTGTATATTGTATATGTATACAGT,4-166580399-166580408-TA,4-166580486-166580495-TA,4-166580573-166580582-TA;MOTIFS=ATACACTTGTATATATGTATATATATGTGTATTTTGAAGTACTTTTGTAGCCTCCAAGTGTGTCTGTATATTGTATATGTATACAGT,ATACACTTGTATATATGTATATATATGTGTATTTTGAAGTACTTTTGTAGCCTCCAAGTGTGTCTGTATATTGTATATGTATACAGCATACACTTGTATATATGTATATATATGTGTATTTTGAAGTACTTTTGTAGCCTCCAAGTGTGTCTGTATATTGTATATGTATACAGT,TA,ATGTGTATTTTGAAGTACTTTTGTAGCCTCCAAGTGTGTCTGTATATTGTATATGTATACAGTATACACTTGTATATATGTATATAT;STRUC=<VC187511>	HPRC,HGSVC,1KG-ONT	No	1.616	Yes	NA,NA	NA	NA
chr4:166579971	150085	INS	870	0.8798	0.4379	8	NA	NA	NA	NA	NA	NA	NA	NA	NA	No	ID=4-166579971-166580294-ATGTGTATTTTGAAGTACTTTTGTAGCCTCCAAGTGTGTCTGTATATTGTATATGTATACAGTATACACTTGTATATATGTATATAT,4-166580051-166580060-TA,4-166580138-166580147-TA,4-166580225-166580234-TA,4-166580295-166580469-ATACACTTGTATATATGTATATATATGTGTATTTTGAAGTACTTTTGTAGCCTCCAAGTGTGTCTGTATATTGTATATGTATACAGCATACACTTGTATATATGTATATATATGTGTATTTTGAAGTACTTTTGTAGCCTCCAAGTGTGTCTGTATATTGTATATGTATACAGT,4-166580312-166580321-TA,4-166580382-166580664-ATACACTTGTATATATGTATATATATGTGTATTTTGAAGTACTTTTGTAGCCTCCAAGTGTGTCTGTATATTGTATATGTATACAGT,4-166580399-166580408-TA,4-166580486-166580495-TA,4-166580573-166580582-TA;MOTIFS=ATACACTTGTATATATGTATATATATGTGTATTTTGAAGTACTTTTGTAGCCTCCAAGTGTGTCTGTATATTGTATATGTATACAGT,ATACACTTGTATATATGTATATATATGTGTATTTTGAAGTACTTTTGTAGCCTCCAAGTGTGTCTGTATATTGTATATGTATACAGCATACACTTGTATATATGTATATATATGTGTATTTTGAAGTACTTTTGTAGCCTCCAAGTGTGTCTGTATATTGTATATGTATACAGT,TA,ATGTGTATTTTGAAGTACTTTTGTAGCCTCCAAGTGTGTCTGTATATTGTATATGTATACAGTATACACTTGTATATATGTATATAT;STRUC=<VC187511>	HPRC,HGSVC,1KG-ONT	No	1.616	Yes	NA,NA	NA	NA
chr4:166579971	150086	INS	2262	0.9129	0.3122	26	NA	NA	NA	NA	NA	NA	NA	NA	NA	No	ID=4-166579971-166580294-ATGTGTATTTTGAAGTACTTTTGTAGCCTCCAAGTGTGTCTGTATATTGTATATGTATACAGTATACACTTGTATATATGTATATAT,4-166580051-166580060-TA,4-166580138-166580147-TA,4-166580225-166580234-TA,4-166580295-166580469-ATACACTTGTATATATGTATATATATGTGTATTTTGAAGTACTTTTGTAGCCTCCAAGTGTGTCTGTATATTGTATATGTATACAGCATACACTTGTATATATGTATATATATGTGTATTTTGAAGTACTTTTGTAGCCTCCAAGTGTGTCTGTATATTGTATATGTATACAGT,4-166580312-166580321-TA,4-166580382-166580664-ATACACTTGTATATATGTATATATATGTGTATTTTGAAGTACTTTTGTAGCCTCCAAGTGTGTCTGTATATTGTATATGTATACAGT,4-166580399-166580408-TA,4-166580486-166580495-TA,4-166580573-166580582-TA;MOTIFS=ATACACTTGTATATATGTATATATATGTGTATTTTGAAGTACTTTTGTAGCCTCCAAGTGTGTCTGTATATTGTATATGTATACAGT,ATACACTTGTATATATGTATATATATGTGTATTTTGAAGTACTTTTGTAGCCTCCAAGTGTGTCTGTATATTGTATATGTATACAGCATACACTTGTATATATGTATATATATGTGTATTTTGAAGTACTTTTGTAGCCTCCAAGTGTGTCTGTATATTGTATATGTATACAGT,TA,ATGTGTATTTTGAAGTACTTTTGTAGCCTCCAAGTGTGTCTGTATATTGTATATGTATACAGTATACACTTGTATATATGTATATAT;STRUC=<VC187511>	HPRC,HGSVC,1KG-ONT	No	1.616	Yes	NA,NA	NA	NA
chr4:166579971	150087	INS	3307	0.9551	0.1985	8	NA	NA	NA	NA	NA	NA	NA	NA	NA	No	ID=4-166579971-166580294-ATGTGTATTTTGAAGTACTTTTGTAGCCTCCAAGTGTGTCTGTATATTGTATATGTATACAGTATACACTTGTATATATGTATATAT,4-166580051-166580060-TA,4-166580138-166580147-TA,4-166580225-166580234-TA,4-166580295-166580469-ATACACTTGTATATATGTATATATATGTGTATTTTGAAGTACTTTTGTAGCCTCCAAGTGTGTCTGTATATTGTATATGTATACAGCATACACTTGTATATATGTATATATATGTGTATTTTGAAGTACTTTTGTAGCCTCCAAGTGTGTCTGTATATTGTATATGTATACAGT,4-166580312-166580321-TA,4-166580382-166580664-ATACACTTGTATATATGTATATATATGTGTATTTTGAAGTACTTTTGTAGCCTCCAAGTGTGTCTGTATATTGTATATGTATACAGT,4-166580399-166580408-TA,4-166580486-166580495-TA,4-166580573-166580582-TA;MOTIFS=ATACACTTGTATATATGTATATATATGTGTATTTTGAAGTACTTTTGTAGCCTCCAAGTGTGTCTGTATATTGTATATGTATACAGT,ATACACTTGTATATATGTATATATATGTGTATTTTGAAGTACTTTTGTAGCCTCCAAGTGTGTCTGTATATTGTATATGTATACAGCATACACTTGTATATATGTATATATATGTGTATTTTGAAGTACTTTTGTAGCCTCCAAGTGTGTCTGTATATTGTATATGTATACAGT,TA,ATGTGTATTTTGAAGTACTTTTGTAGCCTCCAAGTGTGTCTGTATATTGTATATGTATACAGTATACACTTGTATATATGTATATAT;STRUC=<VC187511>	HPRC,HGSVC,1KG-ONT	No	1.616	Yes	NA,NA	NA	NA
chr4:166579971	150088	INS	1566	0.8795	0.428	11	NA	NA	NA	NA	NA	NA	NA	NA	NA	No	ID=4-166579971-166580294-ATGTGTATTTTGAAGTACTTTTGTAGCCTCCAAGTGTGTCTGTATATTGTATATGTATACAGTATACACTTGTATATATGTATATAT,4-166580051-166580060-TA,4-166580138-166580147-TA,4-166580225-166580234-TA,4-166580295-166580469-ATACACTTGTATATATGTATATATATGTGTATTTTGAAGTACTTTTGTAGCCTCCAAGTGTGTCTGTATATTGTATATGTATACAGCATACACTTGTATATATGTATATATATGTGTATTTTGAAGTACTTTTGTAGCCTCCAAGTGTGTCTGTATATTGTATATGTATACAGT,4-166580312-166580321-TA,4-166580382-166580664-ATACACTTGTATATATGTATATATATGTGTATTTTGAAGTACTTTTGTAGCCTCCAAGTGTGTCTGTATATTGTATATGTATACAGT,4-166580399-166580408-TA,4-166580486-166580495-TA,4-166580573-166580582-TA;MOTIFS=ATACACTTGTATATATGTATATATATGTGTATTTTGAAGTACTTTTGTAGCCTCCAAGTGTGTCTGTATATTGTATATGTATACAGT,ATACACTTGTATATATGTATATATATGTGTATTTTGAAGTACTTTTGTAGCCTCCAAGTGTGTCTGTATATTGTATATGTATACAGCATACACTTGTATATATGTATATATATGTGTATTTTGAAGTACTTTTGTAGCCTCCAAGTGTGTCTGTATATTGTATATGTATACAGT,TA,ATGTGTATTTTGAAGTACTTTTGTAGCCTCCAAGTGTGTCTGTATATTGTATATGTATACAGTATACACTTGTATATATGTATATAT;STRUC=<VC187511>	HPRC,HGSVC,1KG-ONT	No	1.616	Yes	NA,NA	NA	NA
chr4:166579971	150089	INS	2001	0.859	0.4834	72	NA	NA	NA	NA	NA	NA	NA	NA	NA	No	ID=4-166579971-166580294-ATGTGTATTTTGAAGTACTTTTGTAGCCTCCAAGTGTGTCTGTATATTGTATATGTATACAGTATACACTTGTATATATGTATATAT,4-166580051-166580060-TA,4-166580138-166580147-TA,4-166580225-166580234-TA,4-166580295-166580469-ATACACTTGTATATATGTATATATATGTGTATTTTGAAGTACTTTTGTAGCCTCCAAGTGTGTCTGTATATTGTATATGTATACAGCATACACTTGTATATATGTATATATATGTGTATTTTGAAGTACTTTTGTAGCCTCCAAGTGTGTCTGTATATTGTATATGTATACAGT,4-166580312-166580321-TA,4-166580382-166580664-ATACACTTGTATATATGTATATATATGTGTATTTTGAAGTACTTTTGTAGCCTCCAAGTGTGTCTGTATATTGTATATGTATACAGT,4-166580399-166580408-TA,4-166580486-166580495-TA,4-166580573-166580582-TA;MOTIFS=ATACACTTGTATATATGTATATATATGTGTATTTTGAAGTACTTTTGTAGCCTCCAAGTGTGTCTGTATATTGTATATGTATACAGT,ATACACTTGTATATATGTATATATATGTGTATTTTGAAGTACTTTTGTAGCCTCCAAGTGTGTCTGTATATTGTATATGTATACAGCATACACTTGTATATATGTATATATATGTGTATTTTGAAGTACTTTTGTAGCCTCCAAGTGTGTCTGTATATTGTATATGTATACAGT,TA,ATGTGTATTTTGAAGTACTTTTGTAGCCTCCAAGTGTGTCTGTATATTGTATATGTATACAGTATACACTTGTATATATGTATATAT;STRUC=<VC187511>	HPRC,HGSVC,1KG-ONT	No	1.616	Yes	NA,NA	NA	NA
chr4:166579971	150090	INS	5225	0.8527	0.5448	29	NA	NA	NA	NA	NA	NA	NA	NA	NA	No	ID=4-166579971-166580294-ATGTGTATTTTGAAGTACTTTTGTAGCCTCCAAGTGTGTCTGTATATTGTATATGTATACAGTATACACTTGTATATATGTATATAT,4-166580051-166580060-TA,4-166580138-166580147-TA,4-166580225-166580234-TA,4-166580295-166580469-ATACACTTGTATATATGTATATATATGTGTATTTTGAAGTACTTTTGTAGCCTCCAAGTGTGTCTGTATATTGTATATGTATACAGCATACACTTGTATATATGTATATATATGTGTATTTTGAAGTACTTTTGTAGCCTCCAAGTGTGTCTGTATATTGTATATGTATACAGT,4-166580312-166580321-TA,4-166580382-166580664-ATACACTTGTATATATGTATATATATGTGTATTTTGAAGTACTTTTGTAGCCTCCAAGTGTGTCTGTATATTGTATATGTATACAGT,4-166580399-166580408-TA,4-166580486-166580495-TA,4-166580573-166580582-TA;MOTIFS=ATACACTTGTATATATGTATATATATGTGTATTTTGAAGTACTTTTGTAGCCTCCAAGTGTGTCTGTATATTGTATATGTATACAGT,ATACACTTGTATATATGTATATATATGTGTATTTTGAAGTACTTTTGTAGCCTCCAAGTGTGTCTGTATATTGTATATGTATACAGCATACACTTGTATATATGTATATATATGTGTATTTTGAAGTACTTTTGTAGCCTCCAAGTGTGTCTGTATATTGTATATGTATACAGT,TA,ATGTGTATTTTGAAGTACTTTTGTAGCCTCCAAGTGTGTCTGTATATTGTATATGTATACAGTATACACTTGTATATATGTATATAT;STRUC=<VC187511>	HPRC,HGSVC,1KG-ONT	No	1.616	Yes	NA,NA	NA	NA
chr4:166579971	150091	INS	4263	0.8275	0.6702	4	NA	NA	NA	NA	NA	NA	NA	NA	NA	No	ID=4-166579971-166580294-ATGTGTATTTTGAAGTACTTTTGTAGCCTCCAAGTGTGTCTGTATATTGTATATGTATACAGTATACACTTGTATATATGTATATAT,4-166580051-166580060-TA,4-166580138-166580147-TA,4-166580225-166580234-TA,4-166580295-166580469-ATACACTTGTATATATGTATATATATGTGTATTTTGAAGTACTTTTGTAGCCTCCAAGTGTGTCTGTATATTGTATATGTATACAGCATACACTTGTATATATGTATATATATGTGTATTTTGAAGTACTTTTGTAGCCTCCAAGTGTGTCTGTATATTGTATATGTATACAGT,4-166580312-166580321-TA,4-166580382-166580664-ATACACTTGTATATATGTATATATATGTGTATTTTGAAGTACTTTTGTAGCCTCCAAGTGTGTCTGTATATTGTATATGTATACAGT,4-166580399-166580408-TA,4-166580486-166580495-TA,4-166580573-166580582-TA;MOTIFS=ATACACTTGTATATATGTATATATATGTGTATTTTGAAGTACTTTTGTAGCCTCCAAGTGTGTCTGTATATTGTATATGTATACAGT,ATACACTTGTATATATGTATATATATGTGTATTTTGAAGTACTTTTGTAGCCTCCAAGTGTGTCTGTATATTGTATATGTATACAGCATACACTTGTATATATGTATATATATGTGTATTTTGAAGTACTTTTGTAGCCTCCAAGTGTGTCTGTATATTGTATATGTATACAGT,TA,ATGTGTATTTTGAAGTACTTTTGTAGCCTCCAAGTGTGTCTGTATATTGTATATGTATACAGTATACACTTGTATATATGTATATAT;STRUC=<VC187511>	HPRC,HGSVC,1KG-ONT	No	1.616	Yes	NA,NA	NA	NA
chr4:166579971	150092	INS	609	0.8261	0.6577	18	NA	NA	NA	NA	NA	NA	NA	NA	NA	No	ID=4-166579971-166580294-ATGTGTATTTTGAAGTACTTTTGTAGCCTCCAAGTGTGTCTGTATATTGTATATGTATACAGTATACACTTGTATATATGTATATAT,4-166580051-166580060-TA,4-166580138-166580147-TA,4-166580225-166580234-TA,4-166580295-166580469-ATACACTTGTATATATGTATATATATGTGTATTTTGAAGTACTTTTGTAGCCTCCAAGTGTGTCTGTATATTGTATATGTATACAGCATACACTTGTATATATGTATATATATGTGTATTTTGAAGTACTTTTGTAGCCTCCAAGTGTGTCTGTATATTGTATATGTATACAGT,4-166580312-166580321-TA,4-166580382-166580664-ATACACTTGTATATATGTATATATATGTGTATTTTGAAGTACTTTTGTAGCCTCCAAGTGTGTCTGTATATTGTATATGTATACAGT,4-166580399-166580408-TA,4-166580486-166580495-TA,4-166580573-166580582-TA;MOTIFS=ATACACTTGTATATATGTATATATATGTGTATTTTGAAGTACTTTTGTAGCCTCCAAGTGTGTCTGTATATTGTATATGTATACAGT,ATACACTTGTATATATGTATATATATGTGTATTTTGAAGTACTTTTGTAGCCTCCAAGTGTGTCTGTATATTGTATATGTATACAGCATACACTTGTATATATGTATATATATGTGTATTTTGAAGTACTTTTGTAGCCTCCAAGTGTGTCTGTATATTGTATATGTATACAGT,TA,ATGTGTATTTTGAAGTACTTTTGTAGCCTCCAAGTGTGTCTGTATATTGTATATGTATACAGTATACACTTGTATATATGTATATAT;STRUC=<VC187511>	HPRC,HGSVC,1KG-ONT	No	1.616	Yes	NA,NA	NA	NA
chr4:166579971	150093	INS	1479	0.9345	0.2722	16	NA	NA	NA	NA	NA	NA	NA	NA	NA	No	ID=4-166579971-166580294-ATGTGTATTTTGAAGTACTTTTGTAGCCTCCAAGTGTGTCTGTATATTGTATATGTATACAGTATACACTTGTATATATGTATATAT,4-166580051-166580060-TA,4-166580138-166580147-TA,4-166580225-166580234-TA,4-166580295-166580469-ATACACTTGTATATATGTATATATATGTGTATTTTGAAGTACTTTTGTAGCCTCCAAGTGTGTCTGTATATTGTATATGTATACAGCATACACTTGTATATATGTATATATATGTGTATTTTGAAGTACTTTTGTAGCCTCCAAGTGTGTCTGTATATTGTATATGTATACAGT,4-166580312-166580321-TA,4-166580382-166580664-ATACACTTGTATATATGTATATATATGTGTATTTTGAAGTACTTTTGTAGCCTCCAAGTGTGTCTGTATATTGTATATGTATACAGT,4-166580399-166580408-TA,4-166580486-166580495-TA,4-166580573-166580582-TA;MOTIFS=ATACACTTGTATATATGTATATATATGTGTATTTTGAAGTACTTTTGTAGCCTCCAAGTGTGTCTGTATATTGTATATGTATACAGT,ATACACTTGTATATATGTATATATATGTGTATTTTGAAGTACTTTTGTAGCCTCCAAGTGTGTCTGTATATTGTATATGTATACAGCATACACTTGTATATATGTATATATATGTGTATTTTGAAGTACTTTTGTAGCCTCCAAGTGTGTCTGTATATTGTATATGTATACAGT,TA,ATGTGTATTTTGAAGTACTTTTGTAGCCTCCAAGTGTGTCTGTATATTGTATATGTATACAGTATACACTTGTATATATGTATATAT;STRUC=<VC187511>	HPRC,HGSVC,1KG-ONT	No	1.616	Yes	NA,NA	NA	NA
chr4:166579971	150094	INS	2436	0.8572	0.5479	36	NA	NA	NA	NA	NA	NA	NA	NA	NA	No	ID=4-166579971-166580294-ATGTGTATTTTGAAGTACTTTTGTAGCCTCCAAGTGTGTCTGTATATTGTATATGTATACAGTATACACTTGTATATATGTATATAT,4-166580051-166580060-TA,4-166580138-166580147-TA,4-166580225-166580234-TA,4-166580295-166580469-ATACACTTGTATATATGTATATATATGTGTATTTTGAAGTACTTTTGTAGCCTCCAAGTGTGTCTGTATATTGTATATGTATACAGCATACACTTGTATATATGTATATATATGTGTATTTTGAAGTACTTTTGTAGCCTCCAAGTGTGTCTGTATATTGTATATGTATACAGT,4-166580312-166580321-TA,4-166580382-166580664-ATACACTTGTATATATGTATATATATGTGTATTTTGAAGTACTTTTGTAGCCTCCAAGTGTGTCTGTATATTGTATATGTATACAGT,4-166580399-166580408-TA,4-166580486-166580495-TA,4-166580573-166580582-TA;MOTIFS=ATACACTTGTATATATGTATATATATGTGTATTTTGAAGTACTTTTGTAGCCTCCAAGTGTGTCTGTATATTGTATATGTATACAGT,ATACACTTGTATATATGTATATATATGTGTATTTTGAAGTACTTTTGTAGCCTCCAAGTGTGTCTGTATATTGTATATGTATACAGCATACACTTGTATATATGTATATATATGTGTATTTTGAAGTACTTTTGTAGCCTCCAAGTGTGTCTGTATATTGTATATGTATACAGT,TA,ATGTGTATTTTGAAGTACTTTTGTAGCCTCCAAGTGTGTCTGTATATTGTATATGTATACAGTATACACTTGTATATATGTATATAT;STRUC=<VC187511>	HPRC,HGSVC,1KG-ONT	No	1.616	Yes	NA,NA	NA	NA
chr4:166579971	150095	INS	1222	0.8792	0.4238	31	NA	NA	NA	NA	NA	NA	NA	NA	NA	No	ID=4-166579971-166580294-ATGTGTATTTTGAAGTACTTTTGTAGCCTCCAAGTGTGTCTGTATATTGTATATGTATACAGTATACACTTGTATATATGTATATAT,4-166580051-166580060-TA,4-166580138-166580147-TA,4-166580225-166580234-TA,4-166580295-166580469-ATACACTTGTATATATGTATATATATGTGTATTTTGAAGTACTTTTGTAGCCTCCAAGTGTGTCTGTATATTGTATATGTATACAGCATACACTTGTATATATGTATATATATGTGTATTTTGAAGTACTTTTGTAGCCTCCAAGTGTGTCTGTATATTGTATATGTATACAGT,4-166580312-166580321-TA,4-166580382-166580664-ATACACTTGTATATATGTATATATATGTGTATTTTGAAGTACTTTTGTAGCCTCCAAGTGTGTCTGTATATTGTATATGTATACAGT,4-166580399-166580408-TA,4-166580486-166580495-TA,4-166580573-166580582-TA;MOTIFS=ATACACTTGTATATATGTATATATATGTGTATTTTGAAGTACTTTTGTAGCCTCCAAGTGTGTCTGTATATTGTATATGTATACAGT,ATACACTTGTATATATGTATATATATGTGTATTTTGAAGTACTTTTGTAGCCTCCAAGTGTGTCTGTATATTGTATATGTATACAGCATACACTTGTATATATGTATATATATGTGTATTTTGAAGTACTTTTGTAGCCTCCAAGTGTGTCTGTATATTGTATATGTATACAGT,TA,ATGTGTATTTTGAAGTACTTTTGTAGCCTCCAAGTGTGTCTGTATATTGTATATGTATACAGTATACACTTGTATATATGTATATAT;STRUC=<VC187511>	HPRC,HGSVC	No	1.616	Yes	NA,NA	NA	NA
chr4:166580034	150119	INS	3567	0.7989	0.6941	19	NA	NA	NA	NA	NA	NA	NA	NA	open_chromatin_region	No	ID=4-166579971-166580294-ATGTGTATTTTGAAGTACTTTTGTAGCCTCCAAGTGTGTCTGTATATTGTATATGTATACAGTATACACTTGTATATATGTATATAT,4-166580051-166580060-TA,4-166580138-166580147-TA,4-166580225-166580234-TA,4-166580295-166580469-ATACACTTGTATATATGTATATATATGTGTATTTTGAAGTACTTTTGTAGCCTCCAAGTGTGTCTGTATATTGTATATGTATACAGCATACACTTGTATATATGTATATATATGTGTATTTTGAAGTACTTTTGTAGCCTCCAAGTGTGTCTGTATATTGTATATGTATACAGT,4-166580312-166580321-TA,4-166580382-166580664-ATACACTTGTATATATGTATATATATGTGTATTTTGAAGTACTTTTGTAGCCTCCAAGTGTGTCTGTATATTGTATATGTATACAGT,4-166580399-166580408-TA,4-166580486-166580495-TA,4-166580573-166580582-TA;MOTIFS=ATACACTTGTATATATGTATATATATGTGTATTTTGAAGTACTTTTGTAGCCTCCAAGTGTGTCTGTATATTGTATATGTATACAGT,ATACACTTGTATATATGTATATATATGTGTATTTTGAAGTACTTTTGTAGCCTCCAAGTGTGTCTGTATATTGTATATGTATACAGCATACACTTGTATATATGTATATATATGTGTATTTTGAAGTACTTTTGTAGCCTCCAAGTGTGTCTGTATATTGTATATGTATACAGT,TA,ATGTGTATTTTGAAGTACTTTTGTAGCCTCCAAGTGTGTCTGTATATTGTATATGTATACAGTATACACTTGTATATATGTATATAT;STRUC=<VC187511>	HPRC,HGSVC,1KG-ONT	No	0.011	Yes	NA,NA	NA	NA
chr4:166580034	150120	INS	6969	0.8519	0.5556	5	NA	NA	NA	NA	NA	NA	NA	NA	open_chromatin_region	No	ID=4-166579971-166580294-ATGTGTATTTTGAAGTACTTTTGTAGCCTCCAAGTGTGTCTGTATATTGTATATGTATACAGTATACACTTGTATATATGTATATAT,4-166580051-166580060-TA,4-166580138-166580147-TA,4-166580225-166580234-TA,4-166580295-166580469-ATACACTTGTATATATGTATATATATGTGTATTTTGAAGTACTTTTGTAGCCTCCAAGTGTGTCTGTATATTGTATATGTATACAGCATACACTTGTATATATGTATATATATGTGTATTTTGAAGTACTTTTGTAGCCTCCAAGTGTGTCTGTATATTGTATATGTATACAGT,4-166580312-166580321-TA,4-166580382-166580664-ATACACTTGTATATATGTATATATATGTGTATTTTGAAGTACTTTTGTAGCCTCCAAGTGTGTCTGTATATTGTATATGTATACAGT,4-166580399-166580408-TA,4-166580486-166580495-TA,4-166580573-166580582-TA;MOTIFS=ATACACTTGTATATATGTATATATATGTGTATTTTGAAGTACTTTTGTAGCCTCCAAGTGTGTCTGTATATTGTATATGTATACAGT,ATACACTTGTATATATGTATATATATGTGTATTTTGAAGTACTTTTGTAGCCTCCAAGTGTGTCTGTATATTGTATATGTATACAGCATACACTTGTATATATGTATATATATGTGTATTTTGAAGTACTTTTGTAGCCTCCAAGTGTGTCTGTATATTGTATATGTATACAGT,TA,ATGTGTATTTTGAAGTACTTTTGTAGCCTCCAAGTGTGTCTGTATATTGTATATGTATACAGTATACACTTGTATATATGTATATAT;STRUC=<VC187511>	HPRC,HGSVC	No	0.011	Yes	NA,NA	NA	NA
chr4:166580120	150121	INS	5572	0.9401	0.3602	28	NA	NA	NA	NA	NA	NA	NA	NA	open_chromatin_region	No	ID=4-166579971-166580294-ATGTGTATTTTGAAGTACTTTTGTAGCCTCCAAGTGTGTCTGTATATTGTATATGTATACAGTATACACTTGTATATATGTATATAT,4-166580051-166580060-TA,4-166580138-166580147-TA,4-166580225-166580234-TA,4-166580295-166580469-ATACACTTGTATATATGTATATATATGTGTATTTTGAAGTACTTTTGTAGCCTCCAAGTGTGTCTGTATATTGTATATGTATACAGCATACACTTGTATATATGTATATATATGTGTATTTTGAAGTACTTTTGTAGCCTCCAAGTGTGTCTGTATATTGTATATGTATACAGT,4-166580312-166580321-TA,4-166580382-166580664-ATACACTTGTATATATGTATATATATGTGTATTTTGAAGTACTTTTGTAGCCTCCAAGTGTGTCTGTATATTGTATATGTATACAGT,4-166580399-166580408-TA,4-166580486-166580495-TA,4-166580573-166580582-TA;MOTIFS=ATACACTTGTATATATGTATATATATGTGTATTTTGAAGTACTTTTGTAGCCTCCAAGTGTGTCTGTATATTGTATATGTATACAGT,ATACACTTGTATATATGTATATATATGTGTATTTTGAAGTACTTTTGTAGCCTCCAAGTGTGTCTGTATATTGTATATGTATACAGCATACACTTGTATATATGTATATATATGTGTATTTTGAAGTACTTTTGTAGCCTCCAAGTGTGTCTGTATATTGTATATGTATACAGT,TA,ATGTGTATTTTGAAGTACTTTTGTAGCCTCCAAGTGTGTCTGTATATTGTATATGTATACAGTATACACTTGTATATATGTATATAT;STRUC=<VC187511>	HPRC,HGSVC,1KG-ONT	No	0.0	Yes	NA,NA	NA	NA
chr4:166580121	150125	DEL	174	0.8966	0.4033	19	NA	NA	NA	NA	NA	NA	NA	NA	open_chromatin_region	No	ID=4-166579971-166580294-ATGTGTATTTTGAAGTACTTTTGTAGCCTCCAAGTGTGTCTGTATATTGTATATGTATACAGTATACACTTGTATATATGTATATAT,4-166580051-166580060-TA,4-166580138-166580147-TA,4-166580225-166580234-TA,4-166580295-166580469-ATACACTTGTATATATGTATATATATGTGTATTTTGAAGTACTTTTGTAGCCTCCAAGTGTGTCTGTATATTGTATATGTATACAGCATACACTTGTATATATGTATATATATGTGTATTTTGAAGTACTTTTGTAGCCTCCAAGTGTGTCTGTATATTGTATATGTATACAGT,4-166580312-166580321-TA,4-166580382-166580664-ATACACTTGTATATATGTATATATATGTGTATTTTGAAGTACTTTTGTAGCCTCCAAGTGTGTCTGTATATTGTATATGTATACAGT,4-166580399-166580408-TA,4-166580486-166580495-TA,4-166580573-166580582-TA;MOTIFS=ATACACTTGTATATATGTATATATATGTGTATTTTGAAGTACTTTTGTAGCCTCCAAGTGTGTCTGTATATTGTATATGTATACAGT,ATACACTTGTATATATGTATATATATGTGTATTTTGAAGTACTTTTGTAGCCTCCAAGTGTGTCTGTATATTGTATATGTATACAGCATACACTTGTATATATGTATATATATGTGTATTTTGAAGTACTTTTGTAGCCTCCAAGTGTGTCTGTATATTGTATATGTATACAGT,TA,ATGTGTATTTTGAAGTACTTTTGTAGCCTCCAAGTGTGTCTGTATATTGTATATGTATACAGTATACACTTGTATATATGTATATAT;STRUC=<VC187511>	HPRC,HGSVC	No	0.727	Yes	NA,NA	NA	NA
chr4:166580121	150122	INS	4785	0.9126	0.3341	27	NA	NA	NA	NA	NA	NA	NA	NA	open_chromatin_region	No	ID=4-166579971-166580294-ATGTGTATTTTGAAGTACTTTTGTAGCCTCCAAGTGTGTCTGTATATTGTATATGTATACAGTATACACTTGTATATATGTATATAT,4-166580051-166580060-TA,4-166580138-166580147-TA,4-166580225-166580234-TA,4-166580295-166580469-ATACACTTGTATATATGTATATATATGTGTATTTTGAAGTACTTTTGTAGCCTCCAAGTGTGTCTGTATATTGTATATGTATACAGCATACACTTGTATATATGTATATATATGTGTATTTTGAAGTACTTTTGTAGCCTCCAAGTGTGTCTGTATATTGTATATGTATACAGT,4-166580312-166580321-TA,4-166580382-166580664-ATACACTTGTATATATGTATATATATGTGTATTTTGAAGTACTTTTGTAGCCTCCAAGTGTGTCTGTATATTGTATATGTATACAGT,4-166580399-166580408-TA,4-166580486-166580495-TA,4-166580573-166580582-TA;MOTIFS=ATACACTTGTATATATGTATATATATGTGTATTTTGAAGTACTTTTGTAGCCTCCAAGTGTGTCTGTATATTGTATATGTATACAGT,ATACACTTGTATATATGTATATATATGTGTATTTTGAAGTACTTTTGTAGCCTCCAAGTGTGTCTGTATATTGTATATGTATACAGCATACACTTGTATATATGTATATATATGTGTATTTTGAAGTACTTTTGTAGCCTCCAAGTGTGTCTGTATATTGTATATGTATACAGT,TA,ATGTGTATTTTGAAGTACTTTTGTAGCCTCCAAGTGTGTCTGTATATTGTATATGTATACAGTATACACTTGTATATATGTATATAT;STRUC=<VC187511>	HPRC,HGSVC,1KG-ONT	No	0.0	Yes	NA,NA	NA	NA
chr4:166580121	150124	INS	2610	0.8147	0.6739	48	NA	NA	NA	NA	NA	NA	NA	NA	open_chromatin_region	No	ID=4-166579971-166580294-ATGTGTATTTTGAAGTACTTTTGTAGCCTCCAAGTGTGTCTGTATATTGTATATGTATACAGTATACACTTGTATATATGTATATAT,4-166580051-166580060-TA,4-166580138-166580147-TA,4-166580225-166580234-TA,4-166580295-166580469-ATACACTTGTATATATGTATATATATGTGTATTTTGAAGTACTTTTGTAGCCTCCAAGTGTGTCTGTATATTGTATATGTATACAGCATACACTTGTATATATGTATATATATGTGTATTTTGAAGTACTTTTGTAGCCTCCAAGTGTGTCTGTATATTGTATATGTATACAGT,4-166580312-166580321-TA,4-166580382-166580664-ATACACTTGTATATATGTATATATATGTGTATTTTGAAGTACTTTTGTAGCCTCCAAGTGTGTCTGTATATTGTATATGTATACAGT,4-166580399-166580408-TA,4-166580486-166580495-TA,4-166580573-166580582-TA;MOTIFS=ATACACTTGTATATATGTATATATATGTGTATTTTGAAGTACTTTTGTAGCCTCCAAGTGTGTCTGTATATTGTATATGTATACAGT,ATACACTTGTATATATGTATATATATGTGTATTTTGAAGTACTTTTGTAGCCTCCAAGTGTGTCTGTATATTGTATATGTATACAGCATACACTTGTATATATGTATATATATGTGTATTTTGAAGTACTTTTGTAGCCTCCAAGTGTGTCTGTATATTGTATATGTATACAGT,TA,ATGTGTATTTTGAAGTACTTTTGTAGCCTCCAAGTGTGTCTGTATATTGTATATGTATACAGTATACACTTGTATATATGTATATAT;STRUC=<VC187511>	HPRC,HGSVC,1KG-ONT	No	0.0	Yes	NA,NA	NA	NA
chr4:166580121	150123	INS	1651	0.8781	0.4531	16	NA	NA	NA	NA	NA	NA	NA	NA	open_chromatin_region	No	ID=4-166579971-166580294-ATGTGTATTTTGAAGTACTTTTGTAGCCTCCAAGTGTGTCTGTATATTGTATATGTATACAGTATACACTTGTATATATGTATATAT,4-166580051-166580060-TA,4-166580138-166580147-TA,4-166580225-166580234-TA,4-166580295-166580469-ATACACTTGTATATATGTATATATATGTGTATTTTGAAGTACTTTTGTAGCCTCCAAGTGTGTCTGTATATTGTATATGTATACAGCATACACTTGTATATATGTATATATATGTGTATTTTGAAGTACTTTTGTAGCCTCCAAGTGTGTCTGTATATTGTATATGTATACAGT,4-166580312-166580321-TA,4-166580382-166580664-ATACACTTGTATATATGTATATATATGTGTATTTTGAAGTACTTTTGTAGCCTCCAAGTGTGTCTGTATATTGTATATGTATACAGT,4-166580399-166580408-TA,4-166580486-166580495-TA,4-166580573-166580582-TA;MOTIFS=ATACACTTGTATATATGTATATATATGTGTATTTTGAAGTACTTTTGTAGCCTCCAAGTGTGTCTGTATATTGTATATGTATACAGT,ATACACTTGTATATATGTATATATATGTGTATTTTGAAGTACTTTTGTAGCCTCCAAGTGTGTCTGTATATTGTATATGTATACAGCATACACTTGTATATATGTATATATATGTGTATTTTGAAGTACTTTTGTAGCCTCCAAGTGTGTCTGTATATTGTATATGTATACAGT,TA,ATGTGTATTTTGAAGTACTTTTGTAGCCTCCAAGTGTGTCTGTATATTGTATATGTATACAGTATACACTTGTATATATGTATATAT;STRUC=<VC187511>	HPRC,HGSVC,1KG-ONT	No	0.0	Yes	NA,NA	NA	NA
chr4:166580221	150127	INS	6612	0.8852	0.434	1	NA	NA	NA	NA	NA	NA	NA	NA	open_chromatin_region	No	ID=4-166579971-166580294-ATGTGTATTTTGAAGTACTTTTGTAGCCTCCAAGTGTGTCTGTATATTGTATATGTATACAGTATACACTTGTATATATGTATATAT,4-166580051-166580060-TA,4-166580138-166580147-TA,4-166580225-166580234-TA,4-166580295-166580469-ATACACTTGTATATATGTATATATATGTGTATTTTGAAGTACTTTTGTAGCCTCCAAGTGTGTCTGTATATTGTATATGTATACAGCATACACTTGTATATATGTATATATATGTGTATTTTGAAGTACTTTTGTAGCCTCCAAGTGTGTCTGTATATTGTATATGTATACAGT,4-166580312-166580321-TA,4-166580382-166580664-ATACACTTGTATATATGTATATATATGTGTATTTTGAAGTACTTTTGTAGCCTCCAAGTGTGTCTGTATATTGTATATGTATACAGT,4-166580399-166580408-TA,4-166580486-166580495-TA,4-166580573-166580582-TA;MOTIFS=ATACACTTGTATATATGTATATATATGTGTATTTTGAAGTACTTTTGTAGCCTCCAAGTGTGTCTGTATATTGTATATGTATACAGT,ATACACTTGTATATATGTATATATATGTGTATTTTGAAGTACTTTTGTAGCCTCCAAGTGTGTCTGTATATTGTATATGTATACAGCATACACTTGTATATATGTATATATATGTGTATTTTGAAGTACTTTTGTAGCCTCCAAGTGTGTCTGTATATTGTATATGTATACAGT,TA,ATGTGTATTTTGAAGTACTTTTGTAGCCTCCAAGTGTGTCTGTATATTGTATATGTATACAGTATACACTTGTATATATGTATATAT;STRUC=<VC187511>	HPRC,HGSVC,1KG-ONT	No	1.966	No	NA,NA	NA	NA
chr4:166580221	150129	INS	8353	0.8538	0.5321	2	NA	NA	NA	NA	NA	NA	NA	NA	open_chromatin_region	No	ID=4-166579971-166580294-ATGTGTATTTTGAAGTACTTTTGTAGCCTCCAAGTGTGTCTGTATATTGTATATGTATACAGTATACACTTGTATATATGTATATAT,4-166580051-166580060-TA,4-166580138-166580147-TA,4-166580225-166580234-TA,4-166580295-166580469-ATACACTTGTATATATGTATATATATGTGTATTTTGAAGTACTTTTGTAGCCTCCAAGTGTGTCTGTATATTGTATATGTATACAGCATACACTTGTATATATGTATATATATGTGTATTTTGAAGTACTTTTGTAGCCTCCAAGTGTGTCTGTATATTGTATATGTATACAGT,4-166580312-166580321-TA,4-166580382-166580664-ATACACTTGTATATATGTATATATATGTGTATTTTGAAGTACTTTTGTAGCCTCCAAGTGTGTCTGTATATTGTATATGTATACAGT,4-166580399-166580408-TA,4-166580486-166580495-TA,4-166580573-166580582-TA;MOTIFS=ATACACTTGTATATATGTATATATATGTGTATTTTGAAGTACTTTTGTAGCCTCCAAGTGTGTCTGTATATTGTATATGTATACAGT,ATACACTTGTATATATGTATATATATGTGTATTTTGAAGTACTTTTGTAGCCTCCAAGTGTGTCTGTATATTGTATATGTATACAGCATACACTTGTATATATGTATATATATGTGTATTTTGAAGTACTTTTGTAGCCTCCAAGTGTGTCTGTATATTGTATATGTATACAGT,TA,ATGTGTATTTTGAAGTACTTTTGTAGCCTCCAAGTGTGTCTGTATATTGTATATGTATACAGTATACACTTGTATATATGTATATAT;STRUC=<VC187511>	HPRC,HGSVC	No	1.966	Yes	NA,NA	NA	NA
chr4:166580245	150132	INS	1836	0.8001	0.7	29	NA	NA	NA	NA	NA	NA	NA	NA	open_chromatin_region	No	ID=4-166579971-166580294-ATGTGTATTTTGAAGTACTTTTGTAGCCTCCAAGTGTGTCTGTATATTGTATATGTATACAGTATACACTTGTATATATGTATATAT,4-166580051-166580060-TA,4-166580138-166580147-TA,4-166580225-166580234-TA,4-166580295-166580469-ATACACTTGTATATATGTATATATATGTGTATTTTGAAGTACTTTTGTAGCCTCCAAGTGTGTCTGTATATTGTATATGTATACAGCATACACTTGTATATATGTATATATATGTGTATTTTGAAGTACTTTTGTAGCCTCCAAGTGTGTCTGTATATTGTATATGTATACAGT,4-166580312-166580321-TA,4-166580382-166580664-ATACACTTGTATATATGTATATATATGTGTATTTTGAAGTACTTTTGTAGCCTCCAAGTGTGTCTGTATATTGTATATGTATACAGT,4-166580399-166580408-TA,4-166580486-166580495-TA,4-166580573-166580582-TA;MOTIFS=ATACACTTGTATATATGTATATATATGTGTATTTTGAAGTACTTTTGTAGCCTCCAAGTGTGTCTGTATATTGTATATGTATACAGT,ATACACTTGTATATATGTATATATATGTGTATTTTGAAGTACTTTTGTAGCCTCCAAGTGTGTCTGTATATTGTATATGTATACAGCATACACTTGTATATATGTATATATATGTGTATTTTGAAGTACTTTTGTAGCCTCCAAGTGTGTCTGTATATTGTATATGTATACAGT,TA,ATGTGTATTTTGAAGTACTTTTGTAGCCTCCAAGTGTGTCTGTATATTGTATATGTATACAGTATACACTTGTATATATGTATATAT;STRUC=<VC187511>	HPRC,HGSVC,1KG-ONT	No	1.966	Yes	NA,NA	NA	NA
chr4:166580295	150133	INS	1131	0.8223	0.6946	24	NA	NA	NA	NA	NA	NA	NA	NA	open_chromatin_region	No	ID=4-166579971-166580294-ATGTGTATTTTGAAGTACTTTTGTAGCCTCCAAGTGTGTCTGTATATTGTATATGTATACAGTATACACTTGTATATATGTATATAT,4-166580051-166580060-TA,4-166580138-166580147-TA,4-166580225-166580234-TA,4-166580295-166580469-ATACACTTGTATATATGTATATATATGTGTATTTTGAAGTACTTTTGTAGCCTCCAAGTGTGTCTGTATATTGTATATGTATACAGCATACACTTGTATATATGTATATATATGTGTATTTTGAAGTACTTTTGTAGCCTCCAAGTGTGTCTGTATATTGTATATGTATACAGT,4-166580312-166580321-TA,4-166580382-166580664-ATACACTTGTATATATGTATATATATGTGTATTTTGAAGTACTTTTGTAGCCTCCAAGTGTGTCTGTATATTGTATATGTATACAGT,4-166580399-166580408-TA,4-166580486-166580495-TA,4-166580573-166580582-TA;MOTIFS=ATACACTTGTATATATGTATATATATGTGTATTTTGAAGTACTTTTGTAGCCTCCAAGTGTGTCTGTATATTGTATATGTATACAGT,ATACACTTGTATATATGTATATATATGTGTATTTTGAAGTACTTTTGTAGCCTCCAAGTGTGTCTGTATATTGTATATGTATACAGCATACACTTGTATATATGTATATATATGTGTATTTTGAAGTACTTTTGTAGCCTCCAAGTGTGTCTGTATATTGTATATGTATACAGT,TA,ATGTGTATTTTGAAGTACTTTTGTAGCCTCCAAGTGTGTCTGTATATTGTATATGTATACAGTATACACTTGTATATATGTATATAT;STRUC=<VC187511>	HPRC,HGSVC	No	0.011	Yes	NA,NA	NA	NA
chr4:166580295	150134	INS	261	0.8653	0.4978	13	NA	NA	NA	NA	NA	NA	NA	NA	open_chromatin_region	No	ID=4-166579971-166580294-ATGTGTATTTTGAAGTACTTTTGTAGCCTCCAAGTGTGTCTGTATATTGTATATGTATACAGTATACACTTGTATATATGTATATAT,4-166580051-166580060-TA,4-166580138-166580147-TA,4-166580225-166580234-TA,4-166580295-166580469-ATACACTTGTATATATGTATATATATGTGTATTTTGAAGTACTTTTGTAGCCTCCAAGTGTGTCTGTATATTGTATATGTATACAGCATACACTTGTATATATGTATATATATGTGTATTTTGAAGTACTTTTGTAGCCTCCAAGTGTGTCTGTATATTGTATATGTATACAGT,4-166580312-166580321-TA,4-166580382-166580664-ATACACTTGTATATATGTATATATATGTGTATTTTGAAGTACTTTTGTAGCCTCCAAGTGTGTCTGTATATTGTATATGTATACAGT,4-166580399-166580408-TA,4-166580486-166580495-TA,4-166580573-166580582-TA;MOTIFS=ATACACTTGTATATATGTATATATATGTGTATTTTGAAGTACTTTTGTAGCCTCCAAGTGTGTCTGTATATTGTATATGTATACAGT,ATACACTTGTATATATGTATATATATGTGTATTTTGAAGTACTTTTGTAGCCTCCAAGTGTGTCTGTATATTGTATATGTATACAGCATACACTTGTATATATGTATATATATGTGTATTTTGAAGTACTTTTGTAGCCTCCAAGTGTGTCTGTATATTGTATATGTATACAGT,TA,ATGTGTATTTTGAAGTACTTTTGTAGCCTCCAAGTGTGTCTGTATATTGTATATGTATACAGTATACACTTGTATATATGTATATAT;STRUC=<VC187511>	HPRC,HGSVC,1KG-ONT	No	0.011	Yes	NA,NA	NA	NA
chr4:166580382	150135	INS	435	0.9435	0.2282	15	NA	NA	NA	NA	NA	NA	NA	NA	open_chromatin_region	No	ID=4-166579971-166580294-ATGTGTATTTTGAAGTACTTTTGTAGCCTCCAAGTGTGTCTGTATATTGTATATGTATACAGTATACACTTGTATATATGTATATAT,4-166580051-166580060-TA,4-166580138-166580147-TA,4-166580225-166580234-TA,4-166580295-166580469-ATACACTTGTATATATGTATATATATGTGTATTTTGAAGTACTTTTGTAGCCTCCAAGTGTGTCTGTATATTGTATATGTATACAGCATACACTTGTATATATGTATATATATGTGTATTTTGAAGTACTTTTGTAGCCTCCAAGTGTGTCTGTATATTGTATATGTATACAGT,4-166580312-166580321-TA,4-166580382-166580664-ATACACTTGTATATATGTATATATATGTGTATTTTGAAGTACTTTTGTAGCCTCCAAGTGTGTCTGTATATTGTATATGTATACAGT,4-166580399-166580408-TA,4-166580486-166580495-TA,4-166580573-166580582-TA;MOTIFS=ATACACTTGTATATATGTATATATATGTGTATTTTGAAGTACTTTTGTAGCCTCCAAGTGTGTCTGTATATTGTATATGTATACAGT,ATACACTTGTATATATGTATATATATGTGTATTTTGAAGTACTTTTGTAGCCTCCAAGTGTGTCTGTATATTGTATATGTATACAGCATACACTTGTATATATGTATATATATGTGTATTTTGAAGTACTTTTGTAGCCTCCAAGTGTGTCTGTATATTGTATATGTATACAGT,TA,ATGTGTATTTTGAAGTACTTTTGTAGCCTCCAAGTGTGTCTGTATATTGTATATGTATACAGTATACACTTGTATATATGTATATAT;STRUC=<VC187511>	HPRC,HGSVC,1KG-ONT	No	0.011	Yes	NA,NA	NA	NA
chr4:166580474	150137	INS	869	0.8138	0.665	15	NA	NA	NA	NA	NA	NA	NA	NA	open_chromatin_region	No	ID=4-166579971-166580294-ATGTGTATTTTGAAGTACTTTTGTAGCCTCCAAGTGTGTCTGTATATTGTATATGTATACAGTATACACTTGTATATATGTATATAT,4-166580051-166580060-TA,4-166580138-166580147-TA,4-166580225-166580234-TA,4-166580295-166580469-ATACACTTGTATATATGTATATATATGTGTATTTTGAAGTACTTTTGTAGCCTCCAAGTGTGTCTGTATATTGTATATGTATACAGCATACACTTGTATATATGTATATATATGTGTATTTTGAAGTACTTTTGTAGCCTCCAAGTGTGTCTGTATATTGTATATGTATACAGT,4-166580312-166580321-TA,4-166580382-166580664-ATACACTTGTATATATGTATATATATGTGTATTTTGAAGTACTTTTGTAGCCTCCAAGTGTGTCTGTATATTGTATATGTATACAGT,4-166580399-166580408-TA,4-166580486-166580495-TA,4-166580573-166580582-TA;MOTIFS=ATACACTTGTATATATGTATATATATGTGTATTTTGAAGTACTTTTGTAGCCTCCAAGTGTGTCTGTATATTGTATATGTATACAGT,ATACACTTGTATATATGTATATATATGTGTATTTTGAAGTACTTTTGTAGCCTCCAAGTGTGTCTGTATATTGTATATGTATACAGCATACACTTGTATATATGTATATATATGTGTATTTTGAAGTACTTTTGTAGCCTCCAAGTGTGTCTGTATATTGTATATGTATACAGT,TA,ATGTGTATTTTGAAGTACTTTTGTAGCCTCCAAGTGTGTCTGTATATTGTATATGTATACAGTATACACTTGTATATATGTATATAT;STRUC=<VC187511>	HPRC,HGSVC,1KG-ONT	No	0.0	Yes	NA,NA	NA	NA
chr4:166580480	150138	INS	2180	0.8399	0.6943	30	NA	NA	NA	NA	NA	NA	NA	NA	open_chromatin_region	No	ID=4-166579971-166580294-ATGTGTATTTTGAAGTACTTTTGTAGCCTCCAAGTGTGTCTGTATATTGTATATGTATACAGTATACACTTGTATATATGTATATAT,4-166580051-166580060-TA,4-166580138-166580147-TA,4-166580225-166580234-TA,4-166580295-166580469-ATACACTTGTATATATGTATATATATGTGTATTTTGAAGTACTTTTGTAGCCTCCAAGTGTGTCTGTATATTGTATATGTATACAGCATACACTTGTATATATGTATATATATGTGTATTTTGAAGTACTTTTGTAGCCTCCAAGTGTGTCTGTATATTGTATATGTATACAGT,4-166580312-166580321-TA,4-166580382-166580664-ATACACTTGTATATATGTATATATATGTGTATTTTGAAGTACTTTTGTAGCCTCCAAGTGTGTCTGTATATTGTATATGTATACAGT,4-166580399-166580408-TA,4-166580486-166580495-TA,4-166580573-166580582-TA;MOTIFS=ATACACTTGTATATATGTATATATATGTGTATTTTGAAGTACTTTTGTAGCCTCCAAGTGTGTCTGTATATTGTATATGTATACAGT,ATACACTTGTATATATGTATATATATGTGTATTTTGAAGTACTTTTGTAGCCTCCAAGTGTGTCTGTATATTGTATATGTATACAGCATACACTTGTATATATGTATATATATGTGTATTTTGAAGTACTTTTGTAGCCTCCAAGTGTGTCTGTATATTGTATATGTATACAGT,TA,ATGTGTATTTTGAAGTACTTTTGTAGCCTCCAAGTGTGTCTGTATATTGTATATGTATACAGTATACACTTGTATATATGTATATAT;STRUC=<VC187511>	HPRC,HGSVC	No	0.0	Yes	NA,NA	NA	NA
chr4:166580489	150139	INS	5130	0.8746	0.4934	37	NA	NA	NA	NA	NA	NA	NA	NA	open_chromatin_region	No	ID=4-166579971-166580294-ATGTGTATTTTGAAGTACTTTTGTAGCCTCCAAGTGTGTCTGTATATTGTATATGTATACAGTATACACTTGTATATATGTATATAT,4-166580051-166580060-TA,4-166580138-166580147-TA,4-166580225-166580234-TA,4-166580295-166580469-ATACACTTGTATATATGTATATATATGTGTATTTTGAAGTACTTTTGTAGCCTCCAAGTGTGTCTGTATATTGTATATGTATACAGCATACACTTGTATATATGTATATATATGTGTATTTTGAAGTACTTTTGTAGCCTCCAAGTGTGTCTGTATATTGTATATGTATACAGT,4-166580312-166580321-TA,4-166580382-166580664-ATACACTTGTATATATGTATATATATGTGTATTTTGAAGTACTTTTGTAGCCTCCAAGTGTGTCTGTATATTGTATATGTATACAGT,4-166580399-166580408-TA,4-166580486-166580495-TA,4-166580573-166580582-TA;MOTIFS=ATACACTTGTATATATGTATATATATGTGTATTTTGAAGTACTTTTGTAGCCTCCAAGTGTGTCTGTATATTGTATATGTATACAGT,ATACACTTGTATATATGTATATATATGTGTATTTTGAAGTACTTTTGTAGCCTCCAAGTGTGTCTGTATATTGTATATGTATACAGCATACACTTGTATATATGTATATATATGTGTATTTTGAAGTACTTTTGTAGCCTCCAAGTGTGTCTGTATATTGTATATGTATACAGT,TA,ATGTGTATTTTGAAGTACTTTTGTAGCCTCCAAGTGTGTCTGTATATTGTATATGTATACAGTATACACTTGTATATATGTATATAT;STRUC=<VC187511>	HPRC,HGSVC,1KG-ONT	No	0.0	Yes	NA,NA	NA	NA
chr4:166580501	150140	INS	609	0.8035	0.6959	3	NA	NA	NA	NA	NA	NA	NA	NA	open_chromatin_region	No	ID=4-166579971-166580294-ATGTGTATTTTGAAGTACTTTTGTAGCCTCCAAGTGTGTCTGTATATTGTATATGTATACAGTATACACTTGTATATATGTATATAT,4-166580051-166580060-TA,4-166580138-166580147-TA,4-166580225-166580234-TA,4-166580295-166580469-ATACACTTGTATATATGTATATATATGTGTATTTTGAAGTACTTTTGTAGCCTCCAAGTGTGTCTGTATATTGTATATGTATACAGCATACACTTGTATATATGTATATATATGTGTATTTTGAAGTACTTTTGTAGCCTCCAAGTGTGTCTGTATATTGTATATGTATACAGT,4-166580312-166580321-TA,4-166580382-166580664-ATACACTTGTATATATGTATATATATGTGTATTTTGAAGTACTTTTGTAGCCTCCAAGTGTGTCTGTATATTGTATATGTATACAGT,4-166580399-166580408-TA,4-166580486-166580495-TA,4-166580573-166580582-TA;MOTIFS=ATACACTTGTATATATGTATATATATGTGTATTTTGAAGTACTTTTGTAGCCTCCAAGTGTGTCTGTATATTGTATATGTATACAGT,ATACACTTGTATATATGTATATATATGTGTATTTTGAAGTACTTTTGTAGCCTCCAAGTGTGTCTGTATATTGTATATGTATACAGCATACACTTGTATATATGTATATATATGTGTATTTTGAAGTACTTTTGTAGCCTCCAAGTGTGTCTGTATATTGTATATGTATACAGT,TA,ATGTGTATTTTGAAGTACTTTTGTAGCCTCCAAGTGTGTCTGTATATTGTATATGTATACAGTATACACTTGTATATATGTATATAT;STRUC=<VC187511>	HPRC,HGSVC,1KG-ONT	No	0.001	Yes	NA,NA	NA	NA
chr4:166580524	150141	INS	4520	0.8205	0.6589	3	NA	NA	NA	NA	NA	NA	NA	NA	open_chromatin_region	No	ID=4-166579971-166580294-ATGTGTATTTTGAAGTACTTTTGTAGCCTCCAAGTGTGTCTGTATATTGTATATGTATACAGTATACACTTGTATATATGTATATAT,4-166580051-166580060-TA,4-166580138-166580147-TA,4-166580225-166580234-TA,4-166580295-166580469-ATACACTTGTATATATGTATATATATGTGTATTTTGAAGTACTTTTGTAGCCTCCAAGTGTGTCTGTATATTGTATATGTATACAGCATACACTTGTATATATGTATATATATGTGTATTTTGAAGTACTTTTGTAGCCTCCAAGTGTGTCTGTATATTGTATATGTATACAGT,4-166580312-166580321-TA,4-166580382-166580664-ATACACTTGTATATATGTATATATATGTGTATTTTGAAGTACTTTTGTAGCCTCCAAGTGTGTCTGTATATTGTATATGTATACAGT,4-166580399-166580408-TA,4-166580486-166580495-TA,4-166580573-166580582-TA;MOTIFS=ATACACTTGTATATATGTATATATATGTGTATTTTGAAGTACTTTTGTAGCCTCCAAGTGTGTCTGTATATTGTATATGTATACAGT,ATACACTTGTATATATGTATATATATGTGTATTTTGAAGTACTTTTGTAGCCTCCAAGTGTGTCTGTATATTGTATATGTATACAGCATACACTTGTATATATGTATATATATGTGTATTTTGAAGTACTTTTGTAGCCTCCAAGTGTGTCTGTATATTGTATATGTATACAGT,TA,ATGTGTATTTTGAAGTACTTTTGTAGCCTCCAAGTGTGTCTGTATATTGTATATGTATACAGTATACACTTGTATATATGTATATAT;STRUC=<VC187511>	HPRC,HGSVC,1KG-ONT	No	0.0	No	NA,NA	NA	NA
chr4:166580556	150148	INS	957	0.8452	0.5566	16	NA	NA	NA	NA	NA	NA	NA	NA	open_chromatin_region	No	ID=4-166579971-166580294-ATGTGTATTTTGAAGTACTTTTGTAGCCTCCAAGTGTGTCTGTATATTGTATATGTATACAGTATACACTTGTATATATGTATATAT,4-166580051-166580060-TA,4-166580138-166580147-TA,4-166580225-166580234-TA,4-166580295-166580469-ATACACTTGTATATATGTATATATATGTGTATTTTGAAGTACTTTTGTAGCCTCCAAGTGTGTCTGTATATTGTATATGTATACAGCATACACTTGTATATATGTATATATATGTGTATTTTGAAGTACTTTTGTAGCCTCCAAGTGTGTCTGTATATTGTATATGTATACAGT,4-166580312-166580321-TA,4-166580382-166580664-ATACACTTGTATATATGTATATATATGTGTATTTTGAAGTACTTTTGTAGCCTCCAAGTGTGTCTGTATATTGTATATGTATACAGT,4-166580399-166580408-TA,4-166580486-166580495-TA,4-166580573-166580582-TA;MOTIFS=ATACACTTGTATATATGTATATATATGTGTATTTTGAAGTACTTTTGTAGCCTCCAAGTGTGTCTGTATATTGTATATGTATACAGT,ATACACTTGTATATATGTATATATATGTGTATTTTGAAGTACTTTTGTAGCCTCCAAGTGTGTCTGTATATTGTATATGTATACAGCATACACTTGTATATATGTATATATATGTGTATTTTGAAGTACTTTTGTAGCCTCCAAGTGTGTCTGTATATTGTATATGTATACAGT,TA,ATGTGTATTTTGAAGTACTTTTGTAGCCTCCAAGTGTGTCTGTATATTGTATATGTATACAGTATACACTTGTATATATGTATATAT;STRUC=<VC187511>	HPRC,HGSVC	No	0.03	Yes	NA,NA	NA	NA
chr4:166580556	150149	INS	4263	0.8672	0.522	8	NA	NA	NA	NA	NA	NA	NA	NA	open_chromatin_region	No	ID=4-166579971-166580294-ATGTGTATTTTGAAGTACTTTTGTAGCCTCCAAGTGTGTCTGTATATTGTATATGTATACAGTATACACTTGTATATATGTATATAT,4-166580051-166580060-TA,4-166580138-166580147-TA,4-166580225-166580234-TA,4-166580295-166580469-ATACACTTGTATATATGTATATATATGTGTATTTTGAAGTACTTTTGTAGCCTCCAAGTGTGTCTGTATATTGTATATGTATACAGCATACACTTGTATATATGTATATATATGTGTATTTTGAAGTACTTTTGTAGCCTCCAAGTGTGTCTGTATATTGTATATGTATACAGT,4-166580312-166580321-TA,4-166580382-166580664-ATACACTTGTATATATGTATATATATGTGTATTTTGAAGTACTTTTGTAGCCTCCAAGTGTGTCTGTATATTGTATATGTATACAGT,4-166580399-166580408-TA,4-166580486-166580495-TA,4-166580573-166580582-TA;MOTIFS=ATACACTTGTATATATGTATATATATGTGTATTTTGAAGTACTTTTGTAGCCTCCAAGTGTGTCTGTATATTGTATATGTATACAGT,ATACACTTGTATATATGTATATATATGTGTATTTTGAAGTACTTTTGTAGCCTCCAAGTGTGTCTGTATATTGTATATGTATACAGCATACACTTGTATATATGTATATATATGTGTATTTTGAAGTACTTTTGTAGCCTCCAAGTGTGTCTGTATATTGTATATGTATACAGT,TA,ATGTGTATTTTGAAGTACTTTTGTAGCCTCCAAGTGTGTCTGTATATTGTATATGTATACAGTATACACTTGTATATATGTATATAT;STRUC=<VC187511>	HPRC,HGSVC,1KG-ONT	No	0.03	Yes	NA,NA	NA	NA
chr4:166580556	150150	INS	1044	0.8815	0.4365	31	NA	NA	NA	NA	NA	NA	NA	NA	open_chromatin_region	No	ID=4-166579971-166580294-ATGTGTATTTTGAAGTACTTTTGTAGCCTCCAAGTGTGTCTGTATATTGTATATGTATACAGTATACACTTGTATATATGTATATAT,4-166580051-166580060-TA,4-166580138-166580147-TA,4-166580225-166580234-TA,4-166580295-166580469-ATACACTTGTATATATGTATATATATGTGTATTTTGAAGTACTTTTGTAGCCTCCAAGTGTGTCTGTATATTGTATATGTATACAGCATACACTTGTATATATGTATATATATGTGTATTTTGAAGTACTTTTGTAGCCTCCAAGTGTGTCTGTATATTGTATATGTATACAGT,4-166580312-166580321-TA,4-166580382-166580664-ATACACTTGTATATATGTATATATATGTGTATTTTGAAGTACTTTTGTAGCCTCCAAGTGTGTCTGTATATTGTATATGTATACAGT,4-166580399-166580408-TA,4-166580486-166580495-TA,4-166580573-166580582-TA;MOTIFS=ATACACTTGTATATATGTATATATATGTGTATTTTGAAGTACTTTTGTAGCCTCCAAGTGTGTCTGTATATTGTATATGTATACAGT,ATACACTTGTATATATGTATATATATGTGTATTTTGAAGTACTTTTGTAGCCTCCAAGTGTGTCTGTATATTGTATATGTATACAGCATACACTTGTATATATGTATATATATGTGTATTTTGAAGTACTTTTGTAGCCTCCAAGTGTGTCTGTATATTGTATATGTATACAGT,TA,ATGTGTATTTTGAAGTACTTTTGTAGCCTCCAAGTGTGTCTGTATATTGTATATGTATACAGTATACACTTGTATATATGTATATAT;STRUC=<VC187511>	HPRC,HGSVC	No	0.03	Yes	NA,NA	NA	NA
chr4:166580556	150151	INS	3219	0.9163	0.3126	13	NA	NA	NA	NA	NA	NA	NA	NA	open_chromatin_region	No	ID=4-166579971-166580294-ATGTGTATTTTGAAGTACTTTTGTAGCCTCCAAGTGTGTCTGTATATTGTATATGTATACAGTATACACTTGTATATATGTATATAT,4-166580051-166580060-TA,4-166580138-166580147-TA,4-166580225-166580234-TA,4-166580295-166580469-ATACACTTGTATATATGTATATATATGTGTATTTTGAAGTACTTTTGTAGCCTCCAAGTGTGTCTGTATATTGTATATGTATACAGCATACACTTGTATATATGTATATATATGTGTATTTTGAAGTACTTTTGTAGCCTCCAAGTGTGTCTGTATATTGTATATGTATACAGT,4-166580312-166580321-TA,4-166580382-166580664-ATACACTTGTATATATGTATATATATGTGTATTTTGAAGTACTTTTGTAGCCTCCAAGTGTGTCTGTATATTGTATATGTATACAGT,4-166580399-166580408-TA,4-166580486-166580495-TA,4-166580573-166580582-TA;MOTIFS=ATACACTTGTATATATGTATATATATGTGTATTTTGAAGTACTTTTGTAGCCTCCAAGTGTGTCTGTATATTGTATATGTATACAGT,ATACACTTGTATATATGTATATATATGTGTATTTTGAAGTACTTTTGTAGCCTCCAAGTGTGTCTGTATATTGTATATGTATACAGCATACACTTGTATATATGTATATATATGTGTATTTTGAAGTACTTTTGTAGCCTCCAAGTGTGTCTGTATATTGTATATGTATACAGT,TA,ATGTGTATTTTGAAGTACTTTTGTAGCCTCCAAGTGTGTCTGTATATTGTATATGTATACAGTATACACTTGTATATATGTATATAT;STRUC=<VC187511>	HPRC,HGSVC,1KG-ONT	No	0.03	Yes	NA,NA	NA	NA
chr4:166580556	150152	INS	1566	0.9387	0.2441	17	NA	NA	NA	NA	NA	NA	NA	NA	open_chromatin_region	No	ID=4-166579971-166580294-ATGTGTATTTTGAAGTACTTTTGTAGCCTCCAAGTGTGTCTGTATATTGTATATGTATACAGTATACACTTGTATATATGTATATAT,4-166580051-166580060-TA,4-166580138-166580147-TA,4-166580225-166580234-TA,4-166580295-166580469-ATACACTTGTATATATGTATATATATGTGTATTTTGAAGTACTTTTGTAGCCTCCAAGTGTGTCTGTATATTGTATATGTATACAGCATACACTTGTATATATGTATATATATGTGTATTTTGAAGTACTTTTGTAGCCTCCAAGTGTGTCTGTATATTGTATATGTATACAGT,4-166580312-166580321-TA,4-166580382-166580664-ATACACTTGTATATATGTATATATATGTGTATTTTGAAGTACTTTTGTAGCCTCCAAGTGTGTCTGTATATTGTATATGTATACAGT,4-166580399-166580408-TA,4-166580486-166580495-TA,4-166580573-166580582-TA;MOTIFS=ATACACTTGTATATATGTATATATATGTGTATTTTGAAGTACTTTTGTAGCCTCCAAGTGTGTCTGTATATTGTATATGTATACAGT,ATACACTTGTATATATGTATATATATGTGTATTTTGAAGTACTTTTGTAGCCTCCAAGTGTGTCTGTATATTGTATATGTATACAGCATACACTTGTATATATGTATATATATGTGTATTTTGAAGTACTTTTGTAGCCTCCAAGTGTGTCTGTATATTGTATATGTATACAGT,TA,ATGTGTATTTTGAAGTACTTTTGTAGCCTCCAAGTGTGTCTGTATATTGTATATGTATACAGTATACACTTGTATATATGTATATAT;STRUC=<VC187511>	HPRC,HGSVC	No	0.03	Yes	NA,NA	NA	NA
chr4:166580556	150153	INS	3393	0.8157	0.6533	6	NA	NA	NA	NA	NA	NA	NA	NA	open_chromatin_region	No	ID=4-166579971-166580294-ATGTGTATTTTGAAGTACTTTTGTAGCCTCCAAGTGTGTCTGTATATTGTATATGTATACAGTATACACTTGTATATATGTATATAT,4-166580051-166580060-TA,4-166580138-166580147-TA,4-166580225-166580234-TA,4-166580295-166580469-ATACACTTGTATATATGTATATATATGTGTATTTTGAAGTACTTTTGTAGCCTCCAAGTGTGTCTGTATATTGTATATGTATACAGCATACACTTGTATATATGTATATATATGTGTATTTTGAAGTACTTTTGTAGCCTCCAAGTGTGTCTGTATATTGTATATGTATACAGT,4-166580312-166580321-TA,4-166580382-166580664-ATACACTTGTATATATGTATATATATGTGTATTTTGAAGTACTTTTGTAGCCTCCAAGTGTGTCTGTATATTGTATATGTATACAGT,4-166580399-166580408-TA,4-166580486-166580495-TA,4-166580573-166580582-TA;MOTIFS=ATACACTTGTATATATGTATATATATGTGTATTTTGAAGTACTTTTGTAGCCTCCAAGTGTGTCTGTATATTGTATATGTATACAGT,ATACACTTGTATATATGTATATATATGTGTATTTTGAAGTACTTTTGTAGCCTCCAAGTGTGTCTGTATATTGTATATGTATACAGCATACACTTGTATATATGTATATATATGTGTATTTTGAAGTACTTTTGTAGCCTCCAAGTGTGTCTGTATATTGTATATGTATACAGT,TA,ATGTGTATTTTGAAGTACTTTTGTAGCCTCCAAGTGTGTCTGTATATTGTATATGTATACAGTATACACTTGTATATATGTATATAT;STRUC=<VC187511>	HPRC,HGSVC,1KG-ONT	No	0.03	Yes	NA,NA	NA	NA
chr4:166580556	150146	INS	1740	0.9502	0.1995	30	NA	NA	NA	NA	NA	NA	NA	NA	open_chromatin_region	No	ID=4-166579971-166580294-ATGTGTATTTTGAAGTACTTTTGTAGCCTCCAAGTGTGTCTGTATATTGTATATGTATACAGTATACACTTGTATATATGTATATAT,4-166580051-166580060-TA,4-166580138-166580147-TA,4-166580225-166580234-TA,4-166580295-166580469-ATACACTTGTATATATGTATATATATGTGTATTTTGAAGTACTTTTGTAGCCTCCAAGTGTGTCTGTATATTGTATATGTATACAGCATACACTTGTATATATGTATATATATGTGTATTTTGAAGTACTTTTGTAGCCTCCAAGTGTGTCTGTATATTGTATATGTATACAGT,4-166580312-166580321-TA,4-166580382-166580664-ATACACTTGTATATATGTATATATATGTGTATTTTGAAGTACTTTTGTAGCCTCCAAGTGTGTCTGTATATTGTATATGTATACAGT,4-166580399-166580408-TA,4-166580486-166580495-TA,4-166580573-166580582-TA;MOTIFS=ATACACTTGTATATATGTATATATATGTGTATTTTGAAGTACTTTTGTAGCCTCCAAGTGTGTCTGTATATTGTATATGTATACAGT,ATACACTTGTATATATGTATATATATGTGTATTTTGAAGTACTTTTGTAGCCTCCAAGTGTGTCTGTATATTGTATATGTATACAGCATACACTTGTATATATGTATATATATGTGTATTTTGAAGTACTTTTGTAGCCTCCAAGTGTGTCTGTATATTGTATATGTATACAGT,TA,ATGTGTATTTTGAAGTACTTTTGTAGCCTCCAAGTGTGTCTGTATATTGTATATGTATACAGTATACACTTGTATATATGTATATAT;STRUC=<VC187511>	HPRC,HGSVC	No	0.03	Yes	NA,NA	NA	NA
chr4:166580556	150147	INS	348	0.9528	0.4074	15	NA	NA	NA	NA	NA	NA	NA	NA	open_chromatin_region	No	ID=4-166579971-166580294-ATGTGTATTTTGAAGTACTTTTGTAGCCTCCAAGTGTGTCTGTATATTGTATATGTATACAGTATACACTTGTATATATGTATATAT,4-166580051-166580060-TA,4-166580138-166580147-TA,4-166580225-166580234-TA,4-166580295-166580469-ATACACTTGTATATATGTATATATATGTGTATTTTGAAGTACTTTTGTAGCCTCCAAGTGTGTCTGTATATTGTATATGTATACAGCATACACTTGTATATATGTATATATATGTGTATTTTGAAGTACTTTTGTAGCCTCCAAGTGTGTCTGTATATTGTATATGTATACAGT,4-166580312-166580321-TA,4-166580382-166580664-ATACACTTGTATATATGTATATATATGTGTATTTTGAAGTACTTTTGTAGCCTCCAAGTGTGTCTGTATATTGTATATGTATACAGT,4-166580399-166580408-TA,4-166580486-166580495-TA,4-166580573-166580582-TA;MOTIFS=ATACACTTGTATATATGTATATATATGTGTATTTTGAAGTACTTTTGTAGCCTCCAAGTGTGTCTGTATATTGTATATGTATACAGT,ATACACTTGTATATATGTATATATATGTGTATTTTGAAGTACTTTTGTAGCCTCCAAGTGTGTCTGTATATTGTATATGTATACAGCATACACTTGTATATATGTATATATATGTGTATTTTGAAGTACTTTTGTAGCCTCCAAGTGTGTCTGTATATTGTATATGTATACAGT,TA,ATGTGTATTTTGAAGTACTTTTGTAGCCTCCAAGTGTGTCTGTATATTGTATATGTATACAGTATACACTTGTATATATGTATATAT;STRUC=<VC187511>	HPRC,HGSVC	No	0.03	Yes	NA,NA	NA	NA
chr4:166580556	150145	INS	1479	0.8307	0.6245	2	NA	NA	NA	NA	NA	NA	NA	NA	open_chromatin_region	No	ID=4-166579971-166580294-ATGTGTATTTTGAAGTACTTTTGTAGCCTCCAAGTGTGTCTGTATATTGTATATGTATACAGTATACACTTGTATATATGTATATAT,4-166580051-166580060-TA,4-166580138-166580147-TA,4-166580225-166580234-TA,4-166580295-166580469-ATACACTTGTATATATGTATATATATGTGTATTTTGAAGTACTTTTGTAGCCTCCAAGTGTGTCTGTATATTGTATATGTATACAGCATACACTTGTATATATGTATATATATGTGTATTTTGAAGTACTTTTGTAGCCTCCAAGTGTGTCTGTATATTGTATATGTATACAGT,4-166580312-166580321-TA,4-166580382-166580664-ATACACTTGTATATATGTATATATATGTGTATTTTGAAGTACTTTTGTAGCCTCCAAGTGTGTCTGTATATTGTATATGTATACAGT,4-166580399-166580408-TA,4-166580486-166580495-TA,4-166580573-166580582-TA;MOTIFS=ATACACTTGTATATATGTATATATATGTGTATTTTGAAGTACTTTTGTAGCCTCCAAGTGTGTCTGTATATTGTATATGTATACAGT,ATACACTTGTATATATGTATATATATGTGTATTTTGAAGTACTTTTGTAGCCTCCAAGTGTGTCTGTATATTGTATATGTATACAGCATACACTTGTATATATGTATATATATGTGTATTTTGAAGTACTTTTGTAGCCTCCAAGTGTGTCTGTATATTGTATATGTATACAGT,TA,ATGTGTATTTTGAAGTACTTTTGTAGCCTCCAAGTGTGTCTGTATATTGTATATGTATACAGTATACACTTGTATATATGTATATAT;STRUC=<VC187511>	HPRC,HGSVC	No	0.03	No	NA,NA	NA	NA
chr4:166580556	150144	INS	1305	0.7933	0.6897	9	NA	NA	NA	NA	NA	NA	NA	NA	open_chromatin_region	No	ID=4-166579971-166580294-ATGTGTATTTTGAAGTACTTTTGTAGCCTCCAAGTGTGTCTGTATATTGTATATGTATACAGTATACACTTGTATATATGTATATAT,4-166580051-166580060-TA,4-166580138-166580147-TA,4-166580225-166580234-TA,4-166580295-166580469-ATACACTTGTATATATGTATATATATGTGTATTTTGAAGTACTTTTGTAGCCTCCAAGTGTGTCTGTATATTGTATATGTATACAGCATACACTTGTATATATGTATATATATGTGTATTTTGAAGTACTTTTGTAGCCTCCAAGTGTGTCTGTATATTGTATATGTATACAGT,4-166580312-166580321-TA,4-166580382-166580664-ATACACTTGTATATATGTATATATATGTGTATTTTGAAGTACTTTTGTAGCCTCCAAGTGTGTCTGTATATTGTATATGTATACAGT,4-166580399-166580408-TA,4-166580486-166580495-TA,4-166580573-166580582-TA;MOTIFS=ATACACTTGTATATATGTATATATATGTGTATTTTGAAGTACTTTTGTAGCCTCCAAGTGTGTCTGTATATTGTATATGTATACAGT,ATACACTTGTATATATGTATATATATGTGTATTTTGAAGTACTTTTGTAGCCTCCAAGTGTGTCTGTATATTGTATATGTATACAGCATACACTTGTATATATGTATATATATGTGTATTTTGAAGTACTTTTGTAGCCTCCAAGTGTGTCTGTATATTGTATATGTATACAGT,TA,ATGTGTATTTTGAAGTACTTTTGTAGCCTCCAAGTGTGTCTGTATATTGTATATGTATACAGTATACACTTGTATATATGTATATAT;STRUC=<VC187511>	HPRC,HGSVC	No	0.03	Yes	NA,NA	NA	NA
chr4:166580556	150143	INS	87	0.8074	0.6674	55	NA	NA	NA	NA	NA	NA	NA	NA	open_chromatin_region	No	ID=4-166579971-166580294-ATGTGTATTTTGAAGTACTTTTGTAGCCTCCAAGTGTGTCTGTATATTGTATATGTATACAGTATACACTTGTATATATGTATATAT,4-166580051-166580060-TA,4-166580138-166580147-TA,4-166580225-166580234-TA,4-166580295-166580469-ATACACTTGTATATATGTATATATATGTGTATTTTGAAGTACTTTTGTAGCCTCCAAGTGTGTCTGTATATTGTATATGTATACAGCATACACTTGTATATATGTATATATATGTGTATTTTGAAGTACTTTTGTAGCCTCCAAGTGTGTCTGTATATTGTATATGTATACAGT,4-166580312-166580321-TA,4-166580382-166580664-ATACACTTGTATATATGTATATATATGTGTATTTTGAAGTACTTTTGTAGCCTCCAAGTGTGTCTGTATATTGTATATGTATACAGT,4-166580399-166580408-TA,4-166580486-166580495-TA,4-166580573-166580582-TA;MOTIFS=ATACACTTGTATATATGTATATATATGTGTATTTTGAAGTACTTTTGTAGCCTCCAAGTGTGTCTGTATATTGTATATGTATACAGT,ATACACTTGTATATATGTATATATATGTGTATTTTGAAGTACTTTTGTAGCCTCCAAGTGTGTCTGTATATTGTATATGTATACAGCATACACTTGTATATATGTATATATATGTGTATTTTGAAGTACTTTTGTAGCCTCCAAGTGTGTCTGTATATTGTATATGTATACAGT,TA,ATGTGTATTTTGAAGTACTTTTGTAGCCTCCAAGTGTGTCTGTATATTGTATATGTATACAGTATACACTTGTATATATGTATATAT;STRUC=<VC187511>	HPRC,HGSVC,1KG-ONT	No	0.03	Yes	NA,NA	NA	NA
chr4:166580556	150142	INS	3829	0.9019	0.3966	21	NA	NA	NA	NA	NA	NA	NA	NA	open_chromatin_region	No	ID=4-166579971-166580294-ATGTGTATTTTGAAGTACTTTTGTAGCCTCCAAGTGTGTCTGTATATTGTATATGTATACAGTATACACTTGTATATATGTATATAT,4-166580051-166580060-TA,4-166580138-166580147-TA,4-166580225-166580234-TA,4-166580295-166580469-ATACACTTGTATATATGTATATATATGTGTATTTTGAAGTACTTTTGTAGCCTCCAAGTGTGTCTGTATATTGTATATGTATACAGCATACACTTGTATATATGTATATATATGTGTATTTTGAAGTACTTTTGTAGCCTCCAAGTGTGTCTGTATATTGTATATGTATACAGT,4-166580312-166580321-TA,4-166580382-166580664-ATACACTTGTATATATGTATATATATGTGTATTTTGAAGTACTTTTGTAGCCTCCAAGTGTGTCTGTATATTGTATATGTATACAGT,4-166580399-166580408-TA,4-166580486-166580495-TA,4-166580573-166580582-TA;MOTIFS=ATACACTTGTATATATGTATATATATGTGTATTTTGAAGTACTTTTGTAGCCTCCAAGTGTGTCTGTATATTGTATATGTATACAGT,ATACACTTGTATATATGTATATATATGTGTATTTTGAAGTACTTTTGTAGCCTCCAAGTGTGTCTGTATATTGTATATGTATACAGCATACACTTGTATATATGTATATATATGTGTATTTTGAAGTACTTTTGTAGCCTCCAAGTGTGTCTGTATATTGTATATGTATACAGT,TA,ATGTGTATTTTGAAGTACTTTTGTAGCCTCCAAGTGTGTCTGTATATTGTATATGTATACAGTATACACTTGTATATATGTATATAT;STRUC=<VC187511>	HPRC,HGSVC,1KG-ONT	No	0.03	Yes	NA,NA	NA	NA
chr4:166580557	150154	INS	3045	0.8038	0.6896	23	NA	NA	NA	NA	NA	NA	NA	NA	open_chromatin_region	No	ID=4-166579971-166580294-ATGTGTATTTTGAAGTACTTTTGTAGCCTCCAAGTGTGTCTGTATATTGTATATGTATACAGTATACACTTGTATATATGTATATAT,4-166580051-166580060-TA,4-166580138-166580147-TA,4-166580225-166580234-TA,4-166580295-166580469-ATACACTTGTATATATGTATATATATGTGTATTTTGAAGTACTTTTGTAGCCTCCAAGTGTGTCTGTATATTGTATATGTATACAGCATACACTTGTATATATGTATATATATGTGTATTTTGAAGTACTTTTGTAGCCTCCAAGTGTGTCTGTATATTGTATATGTATACAGT,4-166580312-166580321-TA,4-166580382-166580664-ATACACTTGTATATATGTATATATATGTGTATTTTGAAGTACTTTTGTAGCCTCCAAGTGTGTCTGTATATTGTATATGTATACAGT,4-166580399-166580408-TA,4-166580486-166580495-TA,4-166580573-166580582-TA;MOTIFS=ATACACTTGTATATATGTATATATATGTGTATTTTGAAGTACTTTTGTAGCCTCCAAGTGTGTCTGTATATTGTATATGTATACAGT,ATACACTTGTATATATGTATATATATGTGTATTTTGAAGTACTTTTGTAGCCTCCAAGTGTGTCTGTATATTGTATATGTATACAGCATACACTTGTATATATGTATATATATGTGTATTTTGAAGTACTTTTGTAGCCTCCAAGTGTGTCTGTATATTGTATATGTATACAGT,TA,ATGTGTATTTTGAAGTACTTTTGTAGCCTCCAAGTGTGTCTGTATATTGTATATGTATACAGTATACACTTGTATATATGTATATAT;STRUC=<VC187511>	HPRC,HGSVC	No	0.03	Yes	NA,NA	NA	NA
chr4:166580558	150155	INS	5993	0.9156	0.3042	12	NA	NA	NA	NA	NA	NA	NA	NA	open_chromatin_region	No	ID=4-166579971-166580294-ATGTGTATTTTGAAGTACTTTTGTAGCCTCCAAGTGTGTCTGTATATTGTATATGTATACAGTATACACTTGTATATATGTATATAT,4-166580051-166580060-TA,4-166580138-166580147-TA,4-166580225-166580234-TA,4-166580295-166580469-ATACACTTGTATATATGTATATATATGTGTATTTTGAAGTACTTTTGTAGCCTCCAAGTGTGTCTGTATATTGTATATGTATACAGCATACACTTGTATATATGTATATATATGTGTATTTTGAAGTACTTTTGTAGCCTCCAAGTGTGTCTGTATATTGTATATGTATACAGT,4-166580312-166580321-TA,4-166580382-166580664-ATACACTTGTATATATGTATATATATGTGTATTTTGAAGTACTTTTGTAGCCTCCAAGTGTGTCTGTATATTGTATATGTATACAGT,4-166580399-166580408-TA,4-166580486-166580495-TA,4-166580573-166580582-TA;MOTIFS=ATACACTTGTATATATGTATATATATGTGTATTTTGAAGTACTTTTGTAGCCTCCAAGTGTGTCTGTATATTGTATATGTATACAGT,ATACACTTGTATATATGTATATATATGTGTATTTTGAAGTACTTTTGTAGCCTCCAAGTGTGTCTGTATATTGTATATGTATACAGCATACACTTGTATATATGTATATATATGTGTATTTTGAAGTACTTTTGTAGCCTCCAAGTGTGTCTGTATATTGTATATGTATACAGT,TA,ATGTGTATTTTGAAGTACTTTTGTAGCCTCCAAGTGTGTCTGTATATTGTATATGTATACAGTATACACTTGTATATATGTATATAT;STRUC=<VC187511>	HPRC,HGSVC,1KG-ONT	No	0.03	Yes	NA,NA	NA	NA
chr4:166580571	150156	INS	523	0.814	0.6597	11	NA	NA	NA	NA	NA	NA	NA	NA	open_chromatin_region	No	ID=4-166579971-166580294-ATGTGTATTTTGAAGTACTTTTGTAGCCTCCAAGTGTGTCTGTATATTGTATATGTATACAGTATACACTTGTATATATGTATATAT,4-166580051-166580060-TA,4-166580138-166580147-TA,4-166580225-166580234-TA,4-166580295-166580469-ATACACTTGTATATATGTATATATATGTGTATTTTGAAGTACTTTTGTAGCCTCCAAGTGTGTCTGTATATTGTATATGTATACAGCATACACTTGTATATATGTATATATATGTGTATTTTGAAGTACTTTTGTAGCCTCCAAGTGTGTCTGTATATTGTATATGTATACAGT,4-166580312-166580321-TA,4-166580382-166580664-ATACACTTGTATATATGTATATATATGTGTATTTTGAAGTACTTTTGTAGCCTCCAAGTGTGTCTGTATATTGTATATGTATACAGT,4-166580399-166580408-TA,4-166580486-166580495-TA,4-166580573-166580582-TA;MOTIFS=ATACACTTGTATATATGTATATATATGTGTATTTTGAAGTACTTTTGTAGCCTCCAAGTGTGTCTGTATATTGTATATGTATACAGT,ATACACTTGTATATATGTATATATATGTGTATTTTGAAGTACTTTTGTAGCCTCCAAGTGTGTCTGTATATTGTATATGTATACAGCATACACTTGTATATATGTATATATATGTGTATTTTGAAGTACTTTTGTAGCCTCCAAGTGTGTCTGTATATTGTATATGTATACAGT,TA,ATGTGTATTTTGAAGTACTTTTGTAGCCTCCAAGTGTGTCTGTATATTGTATATGTATACAGTATACACTTGTATATATGTATATAT;STRUC=<VC187511>	HPRC,HGSVC	No	0.03	Yes	NA,NA	NA	NA
chr4:166580587	150157	INS	786	0.871	0.5495	7	NA	NA	NA	NA	NA	NA	NA	NA	open_chromatin_region	No	ID=4-166579971-166580294-ATGTGTATTTTGAAGTACTTTTGTAGCCTCCAAGTGTGTCTGTATATTGTATATGTATACAGTATACACTTGTATATATGTATATAT,4-166580051-166580060-TA,4-166580138-166580147-TA,4-166580225-166580234-TA,4-166580295-166580469-ATACACTTGTATATATGTATATATATGTGTATTTTGAAGTACTTTTGTAGCCTCCAAGTGTGTCTGTATATTGTATATGTATACAGCATACACTTGTATATATGTATATATATGTGTATTTTGAAGTACTTTTGTAGCCTCCAAGTGTGTCTGTATATTGTATATGTATACAGT,4-166580312-166580321-TA,4-166580382-166580664-ATACACTTGTATATATGTATATATATGTGTATTTTGAAGTACTTTTGTAGCCTCCAAGTGTGTCTGTATATTGTATATGTATACAGT,4-166580399-166580408-TA,4-166580486-166580495-TA,4-166580573-166580582-TA;MOTIFS=ATACACTTGTATATATGTATATATATGTGTATTTTGAAGTACTTTTGTAGCCTCCAAGTGTGTCTGTATATTGTATATGTATACAGT,ATACACTTGTATATATGTATATATATGTGTATTTTGAAGTACTTTTGTAGCCTCCAAGTGTGTCTGTATATTGTATATGTATACAGCATACACTTGTATATATGTATATATATGTGTATTTTGAAGTACTTTTGTAGCCTCCAAGTGTGTCTGTATATTGTATATGTATACAGT,TA,ATGTGTATTTTGAAGTACTTTTGTAGCCTCCAAGTGTGTCTGTATATTGTATATGTATACAGTATACACTTGTATATATGTATATAT;STRUC=<VC187511>	HPRC,HGSVC	No	0.03	Yes	NA,NA	NA	NA
chr4:166580588	150158	INS	2349	0.9351	0.2511	26	NA	NA	NA	NA	NA	NA	NA	NA	open_chromatin_region	No	ID=4-166579971-166580294-ATGTGTATTTTGAAGTACTTTTGTAGCCTCCAAGTGTGTCTGTATATTGTATATGTATACAGTATACACTTGTATATATGTATATAT,4-166580051-166580060-TA,4-166580138-166580147-TA,4-166580225-166580234-TA,4-166580295-166580469-ATACACTTGTATATATGTATATATATGTGTATTTTGAAGTACTTTTGTAGCCTCCAAGTGTGTCTGTATATTGTATATGTATACAGCATACACTTGTATATATGTATATATATGTGTATTTTGAAGTACTTTTGTAGCCTCCAAGTGTGTCTGTATATTGTATATGTATACAGT,4-166580312-166580321-TA,4-166580382-166580664-ATACACTTGTATATATGTATATATATGTGTATTTTGAAGTACTTTTGTAGCCTCCAAGTGTGTCTGTATATTGTATATGTATACAGT,4-166580399-166580408-TA,4-166580486-166580495-TA,4-166580573-166580582-TA;MOTIFS=ATACACTTGTATATATGTATATATATGTGTATTTTGAAGTACTTTTGTAGCCTCCAAGTGTGTCTGTATATTGTATATGTATACAGT,ATACACTTGTATATATGTATATATATGTGTATTTTGAAGTACTTTTGTAGCCTCCAAGTGTGTCTGTATATTGTATATGTATACAGCATACACTTGTATATATGTATATATATGTGTATTTTGAAGTACTTTTGTAGCCTCCAAGTGTGTCTGTATATTGTATATGTATACAGT,TA,ATGTGTATTTTGAAGTACTTTTGTAGCCTCCAAGTGTGTCTGTATATTGTATATGTATACAGTATACACTTGTATATATGTATATAT;STRUC=<VC187511>	HPRC,HGSVC	No	0.03	Yes	NA,NA	NA	NA
chr4:166580611	150159	INS	175	0.8441	0.5941	26	NA	NA	NA	NA	NA	NA	NA	NA	open_chromatin_region	No	ID=4-166579971-166580294-ATGTGTATTTTGAAGTACTTTTGTAGCCTCCAAGTGTGTCTGTATATTGTATATGTATACAGTATACACTTGTATATATGTATATAT,4-166580051-166580060-TA,4-166580138-166580147-TA,4-166580225-166580234-TA,4-166580295-166580469-ATACACTTGTATATATGTATATATATGTGTATTTTGAAGTACTTTTGTAGCCTCCAAGTGTGTCTGTATATTGTATATGTATACAGCATACACTTGTATATATGTATATATATGTGTATTTTGAAGTACTTTTGTAGCCTCCAAGTGTGTCTGTATATTGTATATGTATACAGT,4-166580312-166580321-TA,4-166580382-166580664-ATACACTTGTATATATGTATATATATGTGTATTTTGAAGTACTTTTGTAGCCTCCAAGTGTGTCTGTATATTGTATATGTATACAGT,4-166580399-166580408-TA,4-166580486-166580495-TA,4-166580573-166580582-TA;MOTIFS=ATACACTTGTATATATGTATATATATGTGTATTTTGAAGTACTTTTGTAGCCTCCAAGTGTGTCTGTATATTGTATATGTATACAGT,ATACACTTGTATATATGTATATATATGTGTATTTTGAAGTACTTTTGTAGCCTCCAAGTGTGTCTGTATATTGTATATGTATACAGCATACACTTGTATATATGTATATATATGTGTATTTTGAAGTACTTTTGTAGCCTCCAAGTGTGTCTGTATATTGTATATGTATACAGT,TA,ATGTGTATTTTGAAGTACTTTTGTAGCCTCCAAGTGTGTCTGTATATTGTATATGTATACAGTATACACTTGTATATATGTATATAT;STRUC=<VC187511>	HPRC,HGSVC	No	0.089	Yes	NA,NA	NA	NA
chr4:166618241	150160	DEL	114	0.8489	0.5773	1	NA	NA	NA	NA	NA	NA	NA	NA	NA	No	NA	NA	No	2.085	No	NA,NA	NA	NA
chr4:166620800	150161	INS	325	0.9724	0.1221	97	NA	NA	NA	NA	NA	NA	NA	NA	NA	No	NA	HPRC,HGSVC,1KG-ONT	No	1.616	Yes	NA,NA	NA	NA
chr4:166635842	150162	INS	72	0.961	0.3458	1	NA	NA	NA	NA	NA	NA	NA	NA	NA	No	NA	HPRC	No	8.333	No	NA,NA	NA	NA
chr4:166640320	150163	INS	50	0.8489	0.6906	36	NA	NA	NA	NA	NA	NA	NA	NA	NA	No	NA	HPRC,1KG-ONT	No	1.616	Yes	NA,NA	NA	NA
chr4:166640321	150164	INS	62	0.9057	0.3624	3	NA	NA	NA	NA	NA	NA	NA	NA	NA	No	ID=4-166640320-166640338-AT;MOTIFS=AT;STRUC=<TR2814903>	HPRC,1KG-ONT	No	1.616	Yes	NA,NA	NA	NA
chr4:166640323	150165	INS	76	0.8601	0.5602	6	NA	NA	NA	NA	NA	NA	NA	NA	NA	No	ID=4-166640320-166640338-AT;MOTIFS=AT;STRUC=<TR2814903>	1KG-ONT	No	1.616	Yes	NA,NA	NA	NA
chr4:166640323	150166	INS	116	0.8567	0.5393	3	NA	NA	NA	NA	NA	NA	NA	NA	NA	No	ID=4-166640320-166640338-AT;MOTIFS=AT;STRUC=<TR2814903>	NA	No	1.616	Yes	NA,NA	NA	NA
chr4:166653065	150167	INS	352	0.8289	0.6061	2	NA	NA	NA	NA	NA	NA	NA	NA	NA	No	NA	HGSVC	No	1.616	Yes	NA,NA	NA	NA
chr4:166653079	150168	INS	321	0.9142	0.3158	1	NA	NA	NA	NA	NA	NA	NA	NA	NA	No	NA	HGSVC	No	1.616	No	NA,NA	NA	NA
chr4:166665255	150169	INS	69	0.8374	0.5768	10	NA	NA	NA	NA	NA	NA	NA	NA	NA	No	ID=4-166665205-166665285-ATATGGATATACATACATGGATATAT,4-166665225-166665235-AT,4-166665251-166665261-AT,4-166665277-166665313-ATATATATGGAT,4-166665287-166665297-AT,4-166665288-166665422-TATATATATGGATATATATATGGAT,4-166665299-166665309-AT,4-166665313-166665322-TA,4-166665324-166665334-AT,4-166665338-166665347-TA,4-166665349-166665359-AT,4-166665363-166665372-TA,4-166665374-166665384-AT,4-166665388-166665397-TA,4-166665399-166665409-AT,4-166665413-166665423-TA,4-166665424-166665434-AT,4-166665438-166665448-AT,4-166665452-166665464-AT,4-166665454-166665490-ATATATATATGG,4-166665466-166665476-AT,4-166665478-166665488-AT,4-166665491-166665501-AT,4-166665493-166665527-ATATATATGG,4-166665594-166665604-ATATGTATAT,4-166665608-166665638-GAATATATAT,4-166665610-166665620-ATATATATGG,4-166665620-166665660-ATATATATGA,4-166665630-166665671-ATATATATGG,4-166665710-166665718-AT,4-166665710-166665828-ATATATATGAATATATATGAATATATATGGAT,4-166665740-166665750-AT,4-166665772-166665782-AT,4-166665774-166665794-ATATATATGA,4-166665804-166665814-AT,4-166665836-166665846-AT,4-166665848-166665858-AT,4-166665870-166665880-AT,4-166665922-166665932-AT,4-166665924-166665944-ATATATATGG,4-166665974-166665984-AT,4-166666005-166666037-ATATATATGG,4-166666149-166666159-AT,4-166666164-166666174-AT,4-166666198-166666338-TGAATCTATATATTCTGAATATATATG,4-166666406-166666446-TATATATGAATC,4-166666457-166666494-ATGAATCTATAC,4-166666481-166666587-ATGAATCTATACACACGAATGTACGTAT,4-166666561-166666649-GTATATGAATCTATACACACGAATGT;MOTIFS=ATATGGATATACATACATGGATATAT,ATATATATGG,GAATATATAT,ATATATATGAATATATATGAATATATATGGAT,ATGAATCTATACACACGAATGTACGTAT,TA,ATATATATGA,AT,GTATATGAATCTATACACACGAATGT,ATGAATCTATAC,TATATATATGGATATATATATGGAT,ATATGTATAT,TGAATCTATATATTCTGAATATATATG,ATATATATATGG,TATATATGAATC,ATATATATGGAT;STRUC=<VC187520>	HPRC,HGSVC,1KG-ONT	No	0.123	Yes	NA,NA	NA	NA
chr4:166665277	150171	INS	75	0.8439	0.5876	1	NA	NA	NA	NA	NA	NA	NA	NA	NA	No	ID=4-166665205-166665285-ATATGGATATACATACATGGATATAT,4-166665225-166665235-AT,4-166665251-166665261-AT,4-166665277-166665313-ATATATATGGAT,4-166665287-166665297-AT,4-166665288-166665422-TATATATATGGATATATATATGGAT,4-166665299-166665309-AT,4-166665313-166665322-TA,4-166665324-166665334-AT,4-166665338-166665347-TA,4-166665349-166665359-AT,4-166665363-166665372-TA,4-166665374-166665384-AT,4-166665388-166665397-TA,4-166665399-166665409-AT,4-166665413-166665423-TA,4-166665424-166665434-AT,4-166665438-166665448-AT,4-166665452-166665464-AT,4-166665454-166665490-ATATATATATGG,4-166665466-166665476-AT,4-166665478-166665488-AT,4-166665491-166665501-AT,4-166665493-166665527-ATATATATGG,4-166665594-166665604-ATATGTATAT,4-166665608-166665638-GAATATATAT,4-166665610-166665620-ATATATATGG,4-166665620-166665660-ATATATATGA,4-166665630-166665671-ATATATATGG,4-166665710-166665718-AT,4-166665710-166665828-ATATATATGAATATATATGAATATATATGGAT,4-166665740-166665750-AT,4-166665772-166665782-AT,4-166665774-166665794-ATATATATGA,4-166665804-166665814-AT,4-166665836-166665846-AT,4-166665848-166665858-AT,4-166665870-166665880-AT,4-166665922-166665932-AT,4-166665924-166665944-ATATATATGG,4-166665974-166665984-AT,4-166666005-166666037-ATATATATGG,4-166666149-166666159-AT,4-166666164-166666174-AT,4-166666198-166666338-TGAATCTATATATTCTGAATATATATG,4-166666406-166666446-TATATATGAATC,4-166666457-166666494-ATGAATCTATAC,4-166666481-166666587-ATGAATCTATACACACGAATGTACGTAT,4-166666561-166666649-GTATATGAATCTATACACACGAATGT;MOTIFS=ATATGGATATACATACATGGATATAT,ATATATATGG,GAATATATAT,ATATATATGAATATATATGAATATATATGGAT,ATGAATCTATACACACGAATGTACGTAT,TA,ATATATATGA,AT,GTATATGAATCTATACACACGAATGT,ATGAATCTATAC,TATATATATGGATATATATATGGAT,ATATGTATAT,TGAATCTATATATTCTGAATATATATG,ATATATATATGG,TATATATGAATC,ATATATATGGAT;STRUC=<VC187520>	HPRC,HGSVC,1KG-ONT	No	0.469	No	NA,NA	NA	NA
chr4:166665288	150173	INS	99	0.8298	0.6391	31	NA	NA	NA	NA	NA	NA	NA	NA	NA	No	ID=4-166665205-166665285-ATATGGATATACATACATGGATATAT,4-166665225-166665235-AT,4-166665251-166665261-AT,4-166665277-166665313-ATATATATGGAT,4-166665287-166665297-AT,4-166665288-166665422-TATATATATGGATATATATATGGAT,4-166665299-166665309-AT,4-166665313-166665322-TA,4-166665324-166665334-AT,4-166665338-166665347-TA,4-166665349-166665359-AT,4-166665363-166665372-TA,4-166665374-166665384-AT,4-166665388-166665397-TA,4-166665399-166665409-AT,4-166665413-166665423-TA,4-166665424-166665434-AT,4-166665438-166665448-AT,4-166665452-166665464-AT,4-166665454-166665490-ATATATATATGG,4-166665466-166665476-AT,4-166665478-166665488-AT,4-166665491-166665501-AT,4-166665493-166665527-ATATATATGG,4-166665594-166665604-ATATGTATAT,4-166665608-166665638-GAATATATAT,4-166665610-166665620-ATATATATGG,4-166665620-166665660-ATATATATGA,4-166665630-166665671-ATATATATGG,4-166665710-166665718-AT,4-166665710-166665828-ATATATATGAATATATATGAATATATATGGAT,4-166665740-166665750-AT,4-166665772-166665782-AT,4-166665774-166665794-ATATATATGA,4-166665804-166665814-AT,4-166665836-166665846-AT,4-166665848-166665858-AT,4-166665870-166665880-AT,4-166665922-166665932-AT,4-166665924-166665944-ATATATATGG,4-166665974-166665984-AT,4-166666005-166666037-ATATATATGG,4-166666149-166666159-AT,4-166666164-166666174-AT,4-166666198-166666338-TGAATCTATATATTCTGAATATATATG,4-166666406-166666446-TATATATGAATC,4-166666457-166666494-ATGAATCTATAC,4-166666481-166666587-ATGAATCTATACACACGAATGTACGTAT,4-166666561-166666649-GTATATGAATCTATACACACGAATGT;MOTIFS=ATATGGATATACATACATGGATATAT,ATATATATGG,GAATATATAT,ATATATATGAATATATATGAATATATATGGAT,ATGAATCTATACACACGAATGTACGTAT,TA,ATATATATGA,AT,GTATATGAATCTATACACACGAATGT,ATGAATCTATAC,TATATATATGGATATATATATGGAT,ATATGTATAT,TGAATCTATATATTCTGAATATATATG,ATATATATATGG,TATATATGAATC,ATATATATGGAT;STRUC=<VC187520>	HPRC,HGSVC,1KG-ONT	No	0.469	Yes	NA,NA	NA	NA
chr4:166665288	150174	INS	50	0.8451	0.5695	5	NA	NA	NA	NA	NA	NA	NA	NA	NA	No	ID=4-166665205-166665285-ATATGGATATACATACATGGATATAT,4-166665225-166665235-AT,4-166665251-166665261-AT,4-166665277-166665313-ATATATATGGAT,4-166665287-166665297-AT,4-166665288-166665422-TATATATATGGATATATATATGGAT,4-166665299-166665309-AT,4-166665313-166665322-TA,4-166665324-166665334-AT,4-166665338-166665347-TA,4-166665349-166665359-AT,4-166665363-166665372-TA,4-166665374-166665384-AT,4-166665388-166665397-TA,4-166665399-166665409-AT,4-166665413-166665423-TA,4-166665424-166665434-AT,4-166665438-166665448-AT,4-166665452-166665464-AT,4-166665454-166665490-ATATATATATGG,4-166665466-166665476-AT,4-166665478-166665488-AT,4-166665491-166665501-AT,4-166665493-166665527-ATATATATGG,4-166665594-166665604-ATATGTATAT,4-166665608-166665638-GAATATATAT,4-166665610-166665620-ATATATATGG,4-166665620-166665660-ATATATATGA,4-166665630-166665671-ATATATATGG,4-166665710-166665718-AT,4-166665710-166665828-ATATATATGAATATATATGAATATATATGGAT,4-166665740-166665750-AT,4-166665772-166665782-AT,4-166665774-166665794-ATATATATGA,4-166665804-166665814-AT,4-166665836-166665846-AT,4-166665848-166665858-AT,4-166665870-166665880-AT,4-166665922-166665932-AT,4-166665924-166665944-ATATATATGG,4-166665974-166665984-AT,4-166666005-166666037-ATATATATGG,4-166666149-166666159-AT,4-166666164-166666174-AT,4-166666198-166666338-TGAATCTATATATTCTGAATATATATG,4-166666406-166666446-TATATATGAATC,4-166666457-166666494-ATGAATCTATAC,4-166666481-166666587-ATGAATCTATACACACGAATGTACGTAT,4-166666561-166666649-GTATATGAATCTATACACACGAATGT;MOTIFS=ATATGGATATACATACATGGATATAT,ATATATATGG,GAATATATAT,ATATATATGAATATATATGAATATATATGGAT,ATGAATCTATACACACGAATGTACGTAT,TA,ATATATATGA,AT,GTATATGAATCTATACACACGAATGT,ATGAATCTATAC,TATATATATGGATATATATATGGAT,ATATGTATAT,TGAATCTATATATTCTGAATATATATG,ATATATATATGG,TATATATGAATC,ATATATATGGAT;STRUC=<VC187520>	HPRC,HGSVC	No	0.469	No	NA,NA	NA	NA
chr4:166665288	150175	INS	75	0.911	0.3472	6	NA	NA	NA	NA	NA	NA	NA	NA	NA	No	ID=4-166665205-166665285-ATATGGATATACATACATGGATATAT,4-166665225-166665235-AT,4-166665251-166665261-AT,4-166665277-166665313-ATATATATGGAT,4-166665287-166665297-AT,4-166665288-166665422-TATATATATGGATATATATATGGAT,4-166665299-166665309-AT,4-166665313-166665322-TA,4-166665324-166665334-AT,4-166665338-166665347-TA,4-166665349-166665359-AT,4-166665363-166665372-TA,4-166665374-166665384-AT,4-166665388-166665397-TA,4-166665399-166665409-AT,4-166665413-166665423-TA,4-166665424-166665434-AT,4-166665438-166665448-AT,4-166665452-166665464-AT,4-166665454-166665490-ATATATATATGG,4-166665466-166665476-AT,4-166665478-166665488-AT,4-166665491-166665501-AT,4-166665493-166665527-ATATATATGG,4-166665594-166665604-ATATGTATAT,4-166665608-166665638-GAATATATAT,4-166665610-166665620-ATATATATGG,4-166665620-166665660-ATATATATGA,4-166665630-166665671-ATATATATGG,4-166665710-166665718-AT,4-166665710-166665828-ATATATATGAATATATATGAATATATATGGAT,4-166665740-166665750-AT,4-166665772-166665782-AT,4-166665774-166665794-ATATATATGA,4-166665804-166665814-AT,4-166665836-166665846-AT,4-166665848-166665858-AT,4-166665870-166665880-AT,4-166665922-166665932-AT,4-166665924-166665944-ATATATATGG,4-166665974-166665984-AT,4-166666005-166666037-ATATATATGG,4-166666149-166666159-AT,4-166666164-166666174-AT,4-166666198-166666338-TGAATCTATATATTCTGAATATATATG,4-166666406-166666446-TATATATGAATC,4-166666457-166666494-ATGAATCTATAC,4-166666481-166666587-ATGAATCTATACACACGAATGTACGTAT,4-166666561-166666649-GTATATGAATCTATACACACGAATGT;MOTIFS=ATATGGATATACATACATGGATATAT,ATATATATGG,GAATATATAT,ATATATATGAATATATATGAATATATATGGAT,ATGAATCTATACACACGAATGTACGTAT,TA,ATATATATGA,AT,GTATATGAATCTATACACACGAATGT,ATGAATCTATAC,TATATATATGGATATATATATGGAT,ATATGTATAT,TGAATCTATATATTCTGAATATATATG,ATATATATATGG,TATATATGAATC,ATATATATGGAT;STRUC=<VC187520>	HPRC,HGSVC,1KG-ONT	No	0.469	No	NA,NA	NA	NA
chr4:166665288	150176	INS	63	0.9077	0.5863	4	NA	NA	NA	NA	NA	NA	NA	NA	NA	No	ID=4-166665205-166665285-ATATGGATATACATACATGGATATAT,4-166665225-166665235-AT,4-166665251-166665261-AT,4-166665277-166665313-ATATATATGGAT,4-166665287-166665297-AT,4-166665288-166665422-TATATATATGGATATATATATGGAT,4-166665299-166665309-AT,4-166665313-166665322-TA,4-166665324-166665334-AT,4-166665338-166665347-TA,4-166665349-166665359-AT,4-166665363-166665372-TA,4-166665374-166665384-AT,4-166665388-166665397-TA,4-166665399-166665409-AT,4-166665413-166665423-TA,4-166665424-166665434-AT,4-166665438-166665448-AT,4-166665452-166665464-AT,4-166665454-166665490-ATATATATATGG,4-166665466-166665476-AT,4-166665478-166665488-AT,4-166665491-166665501-AT,4-166665493-166665527-ATATATATGG,4-166665594-166665604-ATATGTATAT,4-166665608-166665638-GAATATATAT,4-166665610-166665620-ATATATATGG,4-166665620-166665660-ATATATATGA,4-166665630-166665671-ATATATATGG,4-166665710-166665718-AT,4-166665710-166665828-ATATATATGAATATATATGAATATATATGGAT,4-166665740-166665750-AT,4-166665772-166665782-AT,4-166665774-166665794-ATATATATGA,4-166665804-166665814-AT,4-166665836-166665846-AT,4-166665848-166665858-AT,4-166665870-166665880-AT,4-166665922-166665932-AT,4-166665924-166665944-ATATATATGG,4-166665974-166665984-AT,4-166666005-166666037-ATATATATGG,4-166666149-166666159-AT,4-166666164-166666174-AT,4-166666198-166666338-TGAATCTATATATTCTGAATATATATG,4-166666406-166666446-TATATATGAATC,4-166666457-166666494-ATGAATCTATAC,4-166666481-166666587-ATGAATCTATACACACGAATGTACGTAT,4-166666561-166666649-GTATATGAATCTATACACACGAATGT;MOTIFS=ATATGGATATACATACATGGATATAT,ATATATATGG,GAATATATAT,ATATATATGAATATATATGAATATATATGGAT,ATGAATCTATACACACGAATGTACGTAT,TA,ATATATATGA,AT,GTATATGAATCTATACACACGAATGT,ATGAATCTATAC,TATATATATGGATATATATATGGAT,ATATGTATAT,TGAATCTATATATTCTGAATATATATG,ATATATATATGG,TATATATGAATC,ATATATATGGAT;STRUC=<VC187520>	HPRC,HGSVC,1KG-ONT	No	0.469	Yes	NA,NA	NA	NA
chr4:166665399	150178	INS	54	0.9598	0.1669	1	NA	NA	NA	NA	NA	NA	NA	NA	NA	No	ID=4-166665205-166665285-ATATGGATATACATACATGGATATAT,4-166665225-166665235-AT,4-166665251-166665261-AT,4-166665277-166665313-ATATATATGGAT,4-166665287-166665297-AT,4-166665288-166665422-TATATATATGGATATATATATGGAT,4-166665299-166665309-AT,4-166665313-166665322-TA,4-166665324-166665334-AT,4-166665338-166665347-TA,4-166665349-166665359-AT,4-166665363-166665372-TA,4-166665374-166665384-AT,4-166665388-166665397-TA,4-166665399-166665409-AT,4-166665413-166665423-TA,4-166665424-166665434-AT,4-166665438-166665448-AT,4-166665452-166665464-AT,4-166665454-166665490-ATATATATATGG,4-166665466-166665476-AT,4-166665478-166665488-AT,4-166665491-166665501-AT,4-166665493-166665527-ATATATATGG,4-166665594-166665604-ATATGTATAT,4-166665608-166665638-GAATATATAT,4-166665610-166665620-ATATATATGG,4-166665620-166665660-ATATATATGA,4-166665630-166665671-ATATATATGG,4-166665710-166665718-AT,4-166665710-166665828-ATATATATGAATATATATGAATATATATGGAT,4-166665740-166665750-AT,4-166665772-166665782-AT,4-166665774-166665794-ATATATATGA,4-166665804-166665814-AT,4-166665836-166665846-AT,4-166665848-166665858-AT,4-166665870-166665880-AT,4-166665922-166665932-AT,4-166665924-166665944-ATATATATGG,4-166665974-166665984-AT,4-166666005-166666037-ATATATATGG,4-166666149-166666159-AT,4-166666164-166666174-AT,4-166666198-166666338-TGAATCTATATATTCTGAATATATATG,4-166666406-166666446-TATATATGAATC,4-166666457-166666494-ATGAATCTATAC,4-166666481-166666587-ATGAATCTATACACACGAATGTACGTAT,4-166666561-166666649-GTATATGAATCTATACACACGAATGT;MOTIFS=ATATGGATATACATACATGGATATAT,ATATATATGG,GAATATATAT,ATATATATGAATATATATGAATATATATGGAT,ATGAATCTATACACACGAATGTACGTAT,TA,ATATATATGA,AT,GTATATGAATCTATACACACGAATGT,ATGAATCTATAC,TATATATATGGATATATATATGGAT,ATATGTATAT,TGAATCTATATATTCTGAATATATATG,ATATATATATGG,TATATATGAATC,ATATATATGGAT;STRUC=<VC187520>	HPRC,HGSVC,1KG-ONT	No	0.469	Yes	NA,NA	NA	NA
chr4:166665408	150179	DEL	80	0.8209	0.6265	11	NA	NA	NA	NA	NA	NA	NA	NA	NA	No	ID=4-166665205-166665285-ATATGGATATACATACATGGATATAT,4-166665225-166665235-AT,4-166665251-166665261-AT,4-166665277-166665313-ATATATATGGAT,4-166665287-166665297-AT,4-166665288-166665422-TATATATATGGATATATATATGGAT,4-166665299-166665309-AT,4-166665313-166665322-TA,4-166665324-166665334-AT,4-166665338-166665347-TA,4-166665349-166665359-AT,4-166665363-166665372-TA,4-166665374-166665384-AT,4-166665388-166665397-TA,4-166665399-166665409-AT,4-166665413-166665423-TA,4-166665424-166665434-AT,4-166665438-166665448-AT,4-166665452-166665464-AT,4-166665454-166665490-ATATATATATGG,4-166665466-166665476-AT,4-166665478-166665488-AT,4-166665491-166665501-AT,4-166665493-166665527-ATATATATGG,4-166665594-166665604-ATATGTATAT,4-166665608-166665638-GAATATATAT,4-166665610-166665620-ATATATATGG,4-166665620-166665660-ATATATATGA,4-166665630-166665671-ATATATATGG,4-166665710-166665718-AT,4-166665710-166665828-ATATATATGAATATATATGAATATATATGGAT,4-166665740-166665750-AT,4-166665772-166665782-AT,4-166665774-166665794-ATATATATGA,4-166665804-166665814-AT,4-166665836-166665846-AT,4-166665848-166665858-AT,4-166665870-166665880-AT,4-166665922-166665932-AT,4-166665924-166665944-ATATATATGG,4-166665974-166665984-AT,4-166666005-166666037-ATATATATGG,4-166666149-166666159-AT,4-166666164-166666174-AT,4-166666198-166666338-TGAATCTATATATTCTGAATATATATG,4-166666406-166666446-TATATATGAATC,4-166666457-166666494-ATGAATCTATAC,4-166666481-166666587-ATGAATCTATACACACGAATGTACGTAT,4-166666561-166666649-GTATATGAATCTATACACACGAATGT;MOTIFS=ATATGGATATACATACATGGATATAT,ATATATATGG,GAATATATAT,ATATATATGAATATATATGAATATATATGGAT,ATGAATCTATACACACGAATGTACGTAT,TA,ATATATATGA,AT,GTATATGAATCTATACACACGAATGT,ATGAATCTATAC,TATATATATGGATATATATATGGAT,ATATGTATAT,TGAATCTATATATTCTGAATATATATG,ATATATATATGG,TATATATGAATC,ATATATATGGAT;STRUC=<VC187520>	NA	No	0.025	Yes	NA,NA	NA	NA
chr4:166665422	150180	INS	50	0.8947	0.4086	3	NA	NA	NA	NA	NA	NA	NA	NA	NA	No	ID=4-166665205-166665285-ATATGGATATACATACATGGATATAT,4-166665225-166665235-AT,4-166665251-166665261-AT,4-166665277-166665313-ATATATATGGAT,4-166665287-166665297-AT,4-166665288-166665422-TATATATATGGATATATATATGGAT,4-166665299-166665309-AT,4-166665313-166665322-TA,4-166665324-166665334-AT,4-166665338-166665347-TA,4-166665349-166665359-AT,4-166665363-166665372-TA,4-166665374-166665384-AT,4-166665388-166665397-TA,4-166665399-166665409-AT,4-166665413-166665423-TA,4-166665424-166665434-AT,4-166665438-166665448-AT,4-166665452-166665464-AT,4-166665454-166665490-ATATATATATGG,4-166665466-166665476-AT,4-166665478-166665488-AT,4-166665491-166665501-AT,4-166665493-166665527-ATATATATGG,4-166665594-166665604-ATATGTATAT,4-166665608-166665638-GAATATATAT,4-166665610-166665620-ATATATATGG,4-166665620-166665660-ATATATATGA,4-166665630-166665671-ATATATATGG,4-166665710-166665718-AT,4-166665710-166665828-ATATATATGAATATATATGAATATATATGGAT,4-166665740-166665750-AT,4-166665772-166665782-AT,4-166665774-166665794-ATATATATGA,4-166665804-166665814-AT,4-166665836-166665846-AT,4-166665848-166665858-AT,4-166665870-166665880-AT,4-166665922-166665932-AT,4-166665924-166665944-ATATATATGG,4-166665974-166665984-AT,4-166666005-166666037-ATATATATGG,4-166666149-166666159-AT,4-166666164-166666174-AT,4-166666198-166666338-TGAATCTATATATTCTGAATATATATG,4-166666406-166666446-TATATATGAATC,4-166666457-166666494-ATGAATCTATAC,4-166666481-166666587-ATGAATCTATACACACGAATGTACGTAT,4-166666561-166666649-GTATATGAATCTATACACACGAATGT;MOTIFS=ATATGGATATACATACATGGATATAT,ATATATATGG,GAATATATAT,ATATATATGAATATATATGAATATATATGGAT,ATGAATCTATACACACGAATGTACGTAT,TA,ATATATATGA,AT,GTATATGAATCTATACACACGAATGT,ATGAATCTATAC,TATATATATGGATATATATATGGAT,ATATGTATAT,TGAATCTATATATTCTGAATATATATG,ATATATATATGG,TATATATGAATC,ATATATATGGAT;STRUC=<VC187520>	HPRC,HGSVC	No	1.616	Yes	NA,NA	NA	NA
chr4:166665433	150182	DEL	55	0.8842	0.4289	3	NA	NA	NA	NA	NA	NA	NA	NA	NA	No	ID=4-166665205-166665285-ATATGGATATACATACATGGATATAT,4-166665225-166665235-AT,4-166665251-166665261-AT,4-166665277-166665313-ATATATATGGAT,4-166665287-166665297-AT,4-166665288-166665422-TATATATATGGATATATATATGGAT,4-166665299-166665309-AT,4-166665313-166665322-TA,4-166665324-166665334-AT,4-166665338-166665347-TA,4-166665349-166665359-AT,4-166665363-166665372-TA,4-166665374-166665384-AT,4-166665388-166665397-TA,4-166665399-166665409-AT,4-166665413-166665423-TA,4-166665424-166665434-AT,4-166665438-166665448-AT,4-166665452-166665464-AT,4-166665454-166665490-ATATATATATGG,4-166665466-166665476-AT,4-166665478-166665488-AT,4-166665491-166665501-AT,4-166665493-166665527-ATATATATGG,4-166665594-166665604-ATATGTATAT,4-166665608-166665638-GAATATATAT,4-166665610-166665620-ATATATATGG,4-166665620-166665660-ATATATATGA,4-166665630-166665671-ATATATATGG,4-166665710-166665718-AT,4-166665710-166665828-ATATATATGAATATATATGAATATATATGGAT,4-166665740-166665750-AT,4-166665772-166665782-AT,4-166665774-166665794-ATATATATGA,4-166665804-166665814-AT,4-166665836-166665846-AT,4-166665848-166665858-AT,4-166665870-166665880-AT,4-166665922-166665932-AT,4-166665924-166665944-ATATATATGG,4-166665974-166665984-AT,4-166666005-166666037-ATATATATGG,4-166666149-166666159-AT,4-166666164-166666174-AT,4-166666198-166666338-TGAATCTATATATTCTGAATATATATG,4-166666406-166666446-TATATATGAATC,4-166666457-166666494-ATGAATCTATAC,4-166666481-166666587-ATGAATCTATACACACGAATGTACGTAT,4-166666561-166666649-GTATATGAATCTATACACACGAATGT;MOTIFS=ATATGGATATACATACATGGATATAT,ATATATATGG,GAATATATAT,ATATATATGAATATATATGAATATATATGGAT,ATGAATCTATACACACGAATGTACGTAT,TA,ATATATATGA,AT,GTATATGAATCTATACACACGAATGT,ATGAATCTATAC,TATATATATGGATATATATATGGAT,ATATGTATAT,TGAATCTATATATTCTGAATATATATG,ATATATATATGG,TATATATGAATC,ATATATATGGAT;STRUC=<VC187520>	HPRC,HGSVC	No	0.107	No	NA,NA	NA	NA
chr4:166665454	150183	INS	112	0.8208	0.6565	25	NA	NA	NA	NA	NA	NA	NA	NA	NA	No	ID=4-166665205-166665285-ATATGGATATACATACATGGATATAT,4-166665225-166665235-AT,4-166665251-166665261-AT,4-166665277-166665313-ATATATATGGAT,4-166665287-166665297-AT,4-166665288-166665422-TATATATATGGATATATATATGGAT,4-166665299-166665309-AT,4-166665313-166665322-TA,4-166665324-166665334-AT,4-166665338-166665347-TA,4-166665349-166665359-AT,4-166665363-166665372-TA,4-166665374-166665384-AT,4-166665388-166665397-TA,4-166665399-166665409-AT,4-166665413-166665423-TA,4-166665424-166665434-AT,4-166665438-166665448-AT,4-166665452-166665464-AT,4-166665454-166665490-ATATATATATGG,4-166665466-166665476-AT,4-166665478-166665488-AT,4-166665491-166665501-AT,4-166665493-166665527-ATATATATGG,4-166665594-166665604-ATATGTATAT,4-166665608-166665638-GAATATATAT,4-166665610-166665620-ATATATATGG,4-166665620-166665660-ATATATATGA,4-166665630-166665671-ATATATATGG,4-166665710-166665718-AT,4-166665710-166665828-ATATATATGAATATATATGAATATATATGGAT,4-166665740-166665750-AT,4-166665772-166665782-AT,4-166665774-166665794-ATATATATGA,4-166665804-166665814-AT,4-166665836-166665846-AT,4-166665848-166665858-AT,4-166665870-166665880-AT,4-166665922-166665932-AT,4-166665924-166665944-ATATATATGG,4-166665974-166665984-AT,4-166666005-166666037-ATATATATGG,4-166666149-166666159-AT,4-166666164-166666174-AT,4-166666198-166666338-TGAATCTATATATTCTGAATATATATG,4-166666406-166666446-TATATATGAATC,4-166666457-166666494-ATGAATCTATAC,4-166666481-166666587-ATGAATCTATACACACGAATGTACGTAT,4-166666561-166666649-GTATATGAATCTATACACACGAATGT;MOTIFS=ATATGGATATACATACATGGATATAT,ATATATATGG,GAATATATAT,ATATATATGAATATATATGAATATATATGGAT,ATGAATCTATACACACGAATGTACGTAT,TA,ATATATATGA,AT,GTATATGAATCTATACACACGAATGT,ATGAATCTATAC,TATATATATGGATATATATATGGAT,ATATGTATAT,TGAATCTATATATTCTGAATATATATG,ATATATATATGG,TATATATGAATC,ATATATATGGAT;STRUC=<VC187520>	HPRC,HGSVC,1KG-ONT	No	1.616	Yes	NA,NA	NA	NA
chr4:166665640	150184	INS	90	0.8123	0.6548	13	NA	NA	NA	NA	NA	NA	NA	NA	NA	No	ID=4-166665205-166665285-ATATGGATATACATACATGGATATAT,4-166665225-166665235-AT,4-166665251-166665261-AT,4-166665277-166665313-ATATATATGGAT,4-166665287-166665297-AT,4-166665288-166665422-TATATATATGGATATATATATGGAT,4-166665299-166665309-AT,4-166665313-166665322-TA,4-166665324-166665334-AT,4-166665338-166665347-TA,4-166665349-166665359-AT,4-166665363-166665372-TA,4-166665374-166665384-AT,4-166665388-166665397-TA,4-166665399-166665409-AT,4-166665413-166665423-TA,4-166665424-166665434-AT,4-166665438-166665448-AT,4-166665452-166665464-AT,4-166665454-166665490-ATATATATATGG,4-166665466-166665476-AT,4-166665478-166665488-AT,4-166665491-166665501-AT,4-166665493-166665527-ATATATATGG,4-166665594-166665604-ATATGTATAT,4-166665608-166665638-GAATATATAT,4-166665610-166665620-ATATATATGG,4-166665620-166665660-ATATATATGA,4-166665630-166665671-ATATATATGG,4-166665710-166665718-AT,4-166665710-166665828-ATATATATGAATATATATGAATATATATGGAT,4-166665740-166665750-AT,4-166665772-166665782-AT,4-166665774-166665794-ATATATATGA,4-166665804-166665814-AT,4-166665836-166665846-AT,4-166665848-166665858-AT,4-166665870-166665880-AT,4-166665922-166665932-AT,4-166665924-166665944-ATATATATGG,4-166665974-166665984-AT,4-166666005-166666037-ATATATATGG,4-166666149-166666159-AT,4-166666164-166666174-AT,4-166666198-166666338-TGAATCTATATATTCTGAATATATATG,4-166666406-166666446-TATATATGAATC,4-166666457-166666494-ATGAATCTATAC,4-166666481-166666587-ATGAATCTATACACACGAATGTACGTAT,4-166666561-166666649-GTATATGAATCTATACACACGAATGT;MOTIFS=ATATGGATATACATACATGGATATAT,ATATATATGG,GAATATATAT,ATATATATGAATATATATGAATATATATGGAT,ATGAATCTATACACACGAATGTACGTAT,TA,ATATATATGA,AT,GTATATGAATCTATACACACGAATGT,ATGAATCTATAC,TATATATATGGATATATATATGGAT,ATATGTATAT,TGAATCTATATATTCTGAATATATATG,ATATATATATGG,TATATATGAATC,ATATATATGGAT;STRUC=<VC187520>	HPRC,HGSVC,1KG-ONT	No	1.616	Yes	NA,NA	NA	NA
chr4:166665642	150185	INS	50	0.8473	0.5486	13	NA	NA	NA	NA	NA	NA	NA	NA	NA	No	ID=4-166665205-166665285-ATATGGATATACATACATGGATATAT,4-166665225-166665235-AT,4-166665251-166665261-AT,4-166665277-166665313-ATATATATGGAT,4-166665287-166665297-AT,4-166665288-166665422-TATATATATGGATATATATATGGAT,4-166665299-166665309-AT,4-166665313-166665322-TA,4-166665324-166665334-AT,4-166665338-166665347-TA,4-166665349-166665359-AT,4-166665363-166665372-TA,4-166665374-166665384-AT,4-166665388-166665397-TA,4-166665399-166665409-AT,4-166665413-166665423-TA,4-166665424-166665434-AT,4-166665438-166665448-AT,4-166665452-166665464-AT,4-166665454-166665490-ATATATATATGG,4-166665466-166665476-AT,4-166665478-166665488-AT,4-166665491-166665501-AT,4-166665493-166665527-ATATATATGG,4-166665594-166665604-ATATGTATAT,4-166665608-166665638-GAATATATAT,4-166665610-166665620-ATATATATGG,4-166665620-166665660-ATATATATGA,4-166665630-166665671-ATATATATGG,4-166665710-166665718-AT,4-166665710-166665828-ATATATATGAATATATATGAATATATATGGAT,4-166665740-166665750-AT,4-166665772-166665782-AT,4-166665774-166665794-ATATATATGA,4-166665804-166665814-AT,4-166665836-166665846-AT,4-166665848-166665858-AT,4-166665870-166665880-AT,4-166665922-166665932-AT,4-166665924-166665944-ATATATATGG,4-166665974-166665984-AT,4-166666005-166666037-ATATATATGG,4-166666149-166666159-AT,4-166666164-166666174-AT,4-166666198-166666338-TGAATCTATATATTCTGAATATATATG,4-166666406-166666446-TATATATGAATC,4-166666457-166666494-ATGAATCTATAC,4-166666481-166666587-ATGAATCTATACACACGAATGTACGTAT,4-166666561-166666649-GTATATGAATCTATACACACGAATGT;MOTIFS=ATATGGATATACATACATGGATATAT,ATATATATGG,GAATATATAT,ATATATATGAATATATATGAATATATATGGAT,ATGAATCTATACACACGAATGTACGTAT,TA,ATATATATGA,AT,GTATATGAATCTATACACACGAATGT,ATGAATCTATAC,TATATATATGGATATATATATGGAT,ATATGTATAT,TGAATCTATATATTCTGAATATATATG,ATATATATATGG,TATATATGAATC,ATATATATGGAT;STRUC=<VC187520>	HPRC,HGSVC	No	1.616	Yes	NA,NA	NA	NA
chr4:166665700	150188	INS	54	0.9237	0.3005	1	NA	NA	NA	NA	NA	NA	NA	NA	NA	No	ID=4-166665205-166665285-ATATGGATATACATACATGGATATAT,4-166665225-166665235-AT,4-166665251-166665261-AT,4-166665277-166665313-ATATATATGGAT,4-166665287-166665297-AT,4-166665288-166665422-TATATATATGGATATATATATGGAT,4-166665299-166665309-AT,4-166665313-166665322-TA,4-166665324-166665334-AT,4-166665338-166665347-TA,4-166665349-166665359-AT,4-166665363-166665372-TA,4-166665374-166665384-AT,4-166665388-166665397-TA,4-166665399-166665409-AT,4-166665413-166665423-TA,4-166665424-166665434-AT,4-166665438-166665448-AT,4-166665452-166665464-AT,4-166665454-166665490-ATATATATATGG,4-166665466-166665476-AT,4-166665478-166665488-AT,4-166665491-166665501-AT,4-166665493-166665527-ATATATATGG,4-166665594-166665604-ATATGTATAT,4-166665608-166665638-GAATATATAT,4-166665610-166665620-ATATATATGG,4-166665620-166665660-ATATATATGA,4-166665630-166665671-ATATATATGG,4-166665710-166665718-AT,4-166665710-166665828-ATATATATGAATATATATGAATATATATGGAT,4-166665740-166665750-AT,4-166665772-166665782-AT,4-166665774-166665794-ATATATATGA,4-166665804-166665814-AT,4-166665836-166665846-AT,4-166665848-166665858-AT,4-166665870-166665880-AT,4-166665922-166665932-AT,4-166665924-166665944-ATATATATGG,4-166665974-166665984-AT,4-166666005-166666037-ATATATATGG,4-166666149-166666159-AT,4-166666164-166666174-AT,4-166666198-166666338-TGAATCTATATATTCTGAATATATATG,4-166666406-166666446-TATATATGAATC,4-166666457-166666494-ATGAATCTATAC,4-166666481-166666587-ATGAATCTATACACACGAATGTACGTAT,4-166666561-166666649-GTATATGAATCTATACACACGAATGT;MOTIFS=ATATGGATATACATACATGGATATAT,ATATATATGG,GAATATATAT,ATATATATGAATATATATGAATATATATGGAT,ATGAATCTATACACACGAATGTACGTAT,TA,ATATATATGA,AT,GTATATGAATCTATACACACGAATGT,ATGAATCTATAC,TATATATATGGATATATATATGGAT,ATATGTATAT,TGAATCTATATATTCTGAATATATATG,ATATATATATGG,TATATATGAATC,ATATATATGGAT;STRUC=<VC187520>	HPRC,HGSVC,1KG-ONT	No	1.616	No	NA,NA	NA	NA
chr4:166665709	150189	INS	52	0.9626	0.1998	2	NA	NA	NA	NA	NA	NA	NA	NA	NA	No	ID=4-166665205-166665285-ATATGGATATACATACATGGATATAT,4-166665225-166665235-AT,4-166665251-166665261-AT,4-166665277-166665313-ATATATATGGAT,4-166665287-166665297-AT,4-166665288-166665422-TATATATATGGATATATATATGGAT,4-166665299-166665309-AT,4-166665313-166665322-TA,4-166665324-166665334-AT,4-166665338-166665347-TA,4-166665349-166665359-AT,4-166665363-166665372-TA,4-166665374-166665384-AT,4-166665388-166665397-TA,4-166665399-166665409-AT,4-166665413-166665423-TA,4-166665424-166665434-AT,4-166665438-166665448-AT,4-166665452-166665464-AT,4-166665454-166665490-ATATATATATGG,4-166665466-166665476-AT,4-166665478-166665488-AT,4-166665491-166665501-AT,4-166665493-166665527-ATATATATGG,4-166665594-166665604-ATATGTATAT,4-166665608-166665638-GAATATATAT,4-166665610-166665620-ATATATATGG,4-166665620-166665660-ATATATATGA,4-166665630-166665671-ATATATATGG,4-166665710-166665718-AT,4-166665710-166665828-ATATATATGAATATATATGAATATATATGGAT,4-166665740-166665750-AT,4-166665772-166665782-AT,4-166665774-166665794-ATATATATGA,4-166665804-166665814-AT,4-166665836-166665846-AT,4-166665848-166665858-AT,4-166665870-166665880-AT,4-166665922-166665932-AT,4-166665924-166665944-ATATATATGG,4-166665974-166665984-AT,4-166666005-166666037-ATATATATGG,4-166666149-166666159-AT,4-166666164-166666174-AT,4-166666198-166666338-TGAATCTATATATTCTGAATATATATG,4-166666406-166666446-TATATATGAATC,4-166666457-166666494-ATGAATCTATAC,4-166666481-166666587-ATGAATCTATACACACGAATGTACGTAT,4-166666561-166666649-GTATATGAATCTATACACACGAATGT;MOTIFS=ATATGGATATACATACATGGATATAT,ATATATATGG,GAATATATAT,ATATATATGAATATATATGAATATATATGGAT,ATGAATCTATACACACGAATGTACGTAT,TA,ATATATATGA,AT,GTATATGAATCTATACACACGAATGT,ATGAATCTATAC,TATATATATGGATATATATATGGAT,ATATGTATAT,TGAATCTATATATTCTGAATATATATG,ATATATATATGG,TATATATGAATC,ATATATATGGAT;STRUC=<VC187520>	HPRC,HGSVC,1KG-ONT	No	1.616	No	NA,NA	NA	NA
chr4:166665709	150190	INS	90	0.8528	0.5555	5	NA	NA	NA	NA	NA	NA	NA	NA	NA	No	ID=4-166665205-166665285-ATATGGATATACATACATGGATATAT,4-166665225-166665235-AT,4-166665251-166665261-AT,4-166665277-166665313-ATATATATGGAT,4-166665287-166665297-AT,4-166665288-166665422-TATATATATGGATATATATATGGAT,4-166665299-166665309-AT,4-166665313-166665322-TA,4-166665324-166665334-AT,4-166665338-166665347-TA,4-166665349-166665359-AT,4-166665363-166665372-TA,4-166665374-166665384-AT,4-166665388-166665397-TA,4-166665399-166665409-AT,4-166665413-166665423-TA,4-166665424-166665434-AT,4-166665438-166665448-AT,4-166665452-166665464-AT,4-166665454-166665490-ATATATATATGG,4-166665466-166665476-AT,4-166665478-166665488-AT,4-166665491-166665501-AT,4-166665493-166665527-ATATATATGG,4-166665594-166665604-ATATGTATAT,4-166665608-166665638-GAATATATAT,4-166665610-166665620-ATATATATGG,4-166665620-166665660-ATATATATGA,4-166665630-166665671-ATATATATGG,4-166665710-166665718-AT,4-166665710-166665828-ATATATATGAATATATATGAATATATATGGAT,4-166665740-166665750-AT,4-166665772-166665782-AT,4-166665774-166665794-ATATATATGA,4-166665804-166665814-AT,4-166665836-166665846-AT,4-166665848-166665858-AT,4-166665870-166665880-AT,4-166665922-166665932-AT,4-166665924-166665944-ATATATATGG,4-166665974-166665984-AT,4-166666005-166666037-ATATATATGG,4-166666149-166666159-AT,4-166666164-166666174-AT,4-166666198-166666338-TGAATCTATATATTCTGAATATATATG,4-166666406-166666446-TATATATGAATC,4-166666457-166666494-ATGAATCTATAC,4-166666481-166666587-ATGAATCTATACACACGAATGTACGTAT,4-166666561-166666649-GTATATGAATCTATACACACGAATGT;MOTIFS=ATATGGATATACATACATGGATATAT,ATATATATGG,GAATATATAT,ATATATATGAATATATATGAATATATATGGAT,ATGAATCTATACACACGAATGTACGTAT,TA,ATATATATGA,AT,GTATATGAATCTATACACACGAATGT,ATGAATCTATAC,TATATATATGGATATATATATGGAT,ATATGTATAT,TGAATCTATATATTCTGAATATATATG,ATATATATATGG,TATATATGAATC,ATATATATGGAT;STRUC=<VC187520>	HPRC,HGSVC,1KG-ONT	No	1.616	Yes	NA,NA	NA	NA
chr4:166665710	150191	INS	64	0.8874	0.4028	2	NA	NA	NA	NA	NA	NA	NA	NA	NA	No	ID=4-166665205-166665285-ATATGGATATACATACATGGATATAT,4-166665225-166665235-AT,4-166665251-166665261-AT,4-166665277-166665313-ATATATATGGAT,4-166665287-166665297-AT,4-166665288-166665422-TATATATATGGATATATATATGGAT,4-166665299-166665309-AT,4-166665313-166665322-TA,4-166665324-166665334-AT,4-166665338-166665347-TA,4-166665349-166665359-AT,4-166665363-166665372-TA,4-166665374-166665384-AT,4-166665388-166665397-TA,4-166665399-166665409-AT,4-166665413-166665423-TA,4-166665424-166665434-AT,4-166665438-166665448-AT,4-166665452-166665464-AT,4-166665454-166665490-ATATATATATGG,4-166665466-166665476-AT,4-166665478-166665488-AT,4-166665491-166665501-AT,4-166665493-166665527-ATATATATGG,4-166665594-166665604-ATATGTATAT,4-166665608-166665638-GAATATATAT,4-166665610-166665620-ATATATATGG,4-166665620-166665660-ATATATATGA,4-166665630-166665671-ATATATATGG,4-166665710-166665718-AT,4-166665710-166665828-ATATATATGAATATATATGAATATATATGGAT,4-166665740-166665750-AT,4-166665772-166665782-AT,4-166665774-166665794-ATATATATGA,4-166665804-166665814-AT,4-166665836-166665846-AT,4-166665848-166665858-AT,4-166665870-166665880-AT,4-166665922-166665932-AT,4-166665924-166665944-ATATATATGG,4-166665974-166665984-AT,4-166666005-166666037-ATATATATGG,4-166666149-166666159-AT,4-166666164-166666174-AT,4-166666198-166666338-TGAATCTATATATTCTGAATATATATG,4-166666406-166666446-TATATATGAATC,4-166666457-166666494-ATGAATCTATAC,4-166666481-166666587-ATGAATCTATACACACGAATGTACGTAT,4-166666561-166666649-GTATATGAATCTATACACACGAATGT;MOTIFS=ATATGGATATACATACATGGATATAT,ATATATATGG,GAATATATAT,ATATATATGAATATATATGAATATATATGGAT,ATGAATCTATACACACGAATGTACGTAT,TA,ATATATATGA,AT,GTATATGAATCTATACACACGAATGT,ATGAATCTATAC,TATATATATGGATATATATATGGAT,ATATGTATAT,TGAATCTATATATTCTGAATATATATG,ATATATATATGG,TATATATGAATC,ATATATATGGAT;STRUC=<VC187520>	HPRC,HGSVC,1KG-ONT	No	1.616	Yes	NA,NA	NA	NA
chr4:166665816	150192	INS	162	0.8663	0.4787	60	NA	NA	NA	NA	NA	NA	NA	NA	NA	No	ID=4-166665205-166665285-ATATGGATATACATACATGGATATAT,4-166665225-166665235-AT,4-166665251-166665261-AT,4-166665277-166665313-ATATATATGGAT,4-166665287-166665297-AT,4-166665288-166665422-TATATATATGGATATATATATGGAT,4-166665299-166665309-AT,4-166665313-166665322-TA,4-166665324-166665334-AT,4-166665338-166665347-TA,4-166665349-166665359-AT,4-166665363-166665372-TA,4-166665374-166665384-AT,4-166665388-166665397-TA,4-166665399-166665409-AT,4-166665413-166665423-TA,4-166665424-166665434-AT,4-166665438-166665448-AT,4-166665452-166665464-AT,4-166665454-166665490-ATATATATATGG,4-166665466-166665476-AT,4-166665478-166665488-AT,4-166665491-166665501-AT,4-166665493-166665527-ATATATATGG,4-166665594-166665604-ATATGTATAT,4-166665608-166665638-GAATATATAT,4-166665610-166665620-ATATATATGG,4-166665620-166665660-ATATATATGA,4-166665630-166665671-ATATATATGG,4-166665710-166665718-AT,4-166665710-166665828-ATATATATGAATATATATGAATATATATGGAT,4-166665740-166665750-AT,4-166665772-166665782-AT,4-166665774-166665794-ATATATATGA,4-166665804-166665814-AT,4-166665836-166665846-AT,4-166665848-166665858-AT,4-166665870-166665880-AT,4-166665922-166665932-AT,4-166665924-166665944-ATATATATGG,4-166665974-166665984-AT,4-166666005-166666037-ATATATATGG,4-166666149-166666159-AT,4-166666164-166666174-AT,4-166666198-166666338-TGAATCTATATATTCTGAATATATATG,4-166666406-166666446-TATATATGAATC,4-166666457-166666494-ATGAATCTATAC,4-166666481-166666587-ATGAATCTATACACACGAATGTACGTAT,4-166666561-166666649-GTATATGAATCTATACACACGAATGT;MOTIFS=ATATGGATATACATACATGGATATAT,ATATATATGG,GAATATATAT,ATATATATGAATATATATGAATATATATGGAT,ATGAATCTATACACACGAATGTACGTAT,TA,ATATATATGA,AT,GTATATGAATCTATACACACGAATGT,ATGAATCTATAC,TATATATATGGATATATATATGGAT,ATATGTATAT,TGAATCTATATATTCTGAATATATATG,ATATATATATGG,TATATATGAATC,ATATATATGGAT;STRUC=<VC187520>	HPRC,HGSVC	No	1.616	Yes	NA,NA	NA	NA
chr4:166665838	150193	INS	74	0.8299	0.6366	2	NA	NA	NA	NA	NA	NA	NA	NA	NA	No	ID=4-166665205-166665285-ATATGGATATACATACATGGATATAT,4-166665225-166665235-AT,4-166665251-166665261-AT,4-166665277-166665313-ATATATATGGAT,4-166665287-166665297-AT,4-166665288-166665422-TATATATATGGATATATATATGGAT,4-166665299-166665309-AT,4-166665313-166665322-TA,4-166665324-166665334-AT,4-166665338-166665347-TA,4-166665349-166665359-AT,4-166665363-166665372-TA,4-166665374-166665384-AT,4-166665388-166665397-TA,4-166665399-166665409-AT,4-166665413-166665423-TA,4-166665424-166665434-AT,4-166665438-166665448-AT,4-166665452-166665464-AT,4-166665454-166665490-ATATATATATGG,4-166665466-166665476-AT,4-166665478-166665488-AT,4-166665491-166665501-AT,4-166665493-166665527-ATATATATGG,4-166665594-166665604-ATATGTATAT,4-166665608-166665638-GAATATATAT,4-166665610-166665620-ATATATATGG,4-166665620-166665660-ATATATATGA,4-166665630-166665671-ATATATATGG,4-166665710-166665718-AT,4-166665710-166665828-ATATATATGAATATATATGAATATATATGGAT,4-166665740-166665750-AT,4-166665772-166665782-AT,4-166665774-166665794-ATATATATGA,4-166665804-166665814-AT,4-166665836-166665846-AT,4-166665848-166665858-AT,4-166665870-166665880-AT,4-166665922-166665932-AT,4-166665924-166665944-ATATATATGG,4-166665974-166665984-AT,4-166666005-166666037-ATATATATGG,4-166666149-166666159-AT,4-166666164-166666174-AT,4-166666198-166666338-TGAATCTATATATTCTGAATATATATG,4-166666406-166666446-TATATATGAATC,4-166666457-166666494-ATGAATCTATAC,4-166666481-166666587-ATGAATCTATACACACGAATGTACGTAT,4-166666561-166666649-GTATATGAATCTATACACACGAATGT;MOTIFS=ATATGGATATACATACATGGATATAT,ATATATATGG,GAATATATAT,ATATATATGAATATATATGAATATATATGGAT,ATGAATCTATACACACGAATGTACGTAT,TA,ATATATATGA,AT,GTATATGAATCTATACACACGAATGT,ATGAATCTATAC,TATATATATGGATATATATATGGAT,ATATGTATAT,TGAATCTATATATTCTGAATATATATG,ATATATATATGG,TATATATGAATC,ATATATATGGAT;STRUC=<VC187520>	HPRC,HGSVC,1KG-ONT	No	1.616	Yes	NA,NA	NA	NA
chr4:166665838	150194	INS	54	0.8584	0.5831	9	NA	NA	NA	NA	NA	NA	NA	NA	NA	No	ID=4-166665205-166665285-ATATGGATATACATACATGGATATAT,4-166665225-166665235-AT,4-166665251-166665261-AT,4-166665277-166665313-ATATATATGGAT,4-166665287-166665297-AT,4-166665288-166665422-TATATATATGGATATATATATGGAT,4-166665299-166665309-AT,4-166665313-166665322-TA,4-166665324-166665334-AT,4-166665338-166665347-TA,4-166665349-166665359-AT,4-166665363-166665372-TA,4-166665374-166665384-AT,4-166665388-166665397-TA,4-166665399-166665409-AT,4-166665413-166665423-TA,4-166665424-166665434-AT,4-166665438-166665448-AT,4-166665452-166665464-AT,4-166665454-166665490-ATATATATATGG,4-166665466-166665476-AT,4-166665478-166665488-AT,4-166665491-166665501-AT,4-166665493-166665527-ATATATATGG,4-166665594-166665604-ATATGTATAT,4-166665608-166665638-GAATATATAT,4-166665610-166665620-ATATATATGG,4-166665620-166665660-ATATATATGA,4-166665630-166665671-ATATATATGG,4-166665710-166665718-AT,4-166665710-166665828-ATATATATGAATATATATGAATATATATGGAT,4-166665740-166665750-AT,4-166665772-166665782-AT,4-166665774-166665794-ATATATATGA,4-166665804-166665814-AT,4-166665836-166665846-AT,4-166665848-166665858-AT,4-166665870-166665880-AT,4-166665922-166665932-AT,4-166665924-166665944-ATATATATGG,4-166665974-166665984-AT,4-166666005-166666037-ATATATATGG,4-166666149-166666159-AT,4-166666164-166666174-AT,4-166666198-166666338-TGAATCTATATATTCTGAATATATATG,4-166666406-166666446-TATATATGAATC,4-166666457-166666494-ATGAATCTATAC,4-166666481-166666587-ATGAATCTATACACACGAATGTACGTAT,4-166666561-166666649-GTATATGAATCTATACACACGAATGT;MOTIFS=ATATGGATATACATACATGGATATAT,ATATATATGG,GAATATATAT,ATATATATGAATATATATGAATATATATGGAT,ATGAATCTATACACACGAATGTACGTAT,TA,ATATATATGA,AT,GTATATGAATCTATACACACGAATGT,ATGAATCTATAC,TATATATATGGATATATATATGGAT,ATATGTATAT,TGAATCTATATATTCTGAATATATATG,ATATATATATGG,TATATATGAATC,ATATATATGGAT;STRUC=<VC187520>	HPRC,HGSVC,1KG-ONT	No	1.616	Yes	NA,NA	NA	NA
chr4:166665841	150195	INS	112	0.8157	0.6575	98	NA	NA	NA	NA	NA	NA	NA	NA	NA	No	ID=4-166665205-166665285-ATATGGATATACATACATGGATATAT,4-166665225-166665235-AT,4-166665251-166665261-AT,4-166665277-166665313-ATATATATGGAT,4-166665287-166665297-AT,4-166665288-166665422-TATATATATGGATATATATATGGAT,4-166665299-166665309-AT,4-166665313-166665322-TA,4-166665324-166665334-AT,4-166665338-166665347-TA,4-166665349-166665359-AT,4-166665363-166665372-TA,4-166665374-166665384-AT,4-166665388-166665397-TA,4-166665399-166665409-AT,4-166665413-166665423-TA,4-166665424-166665434-AT,4-166665438-166665448-AT,4-166665452-166665464-AT,4-166665454-166665490-ATATATATATGG,4-166665466-166665476-AT,4-166665478-166665488-AT,4-166665491-166665501-AT,4-166665493-166665527-ATATATATGG,4-166665594-166665604-ATATGTATAT,4-166665608-166665638-GAATATATAT,4-166665610-166665620-ATATATATGG,4-166665620-166665660-ATATATATGA,4-166665630-166665671-ATATATATGG,4-166665710-166665718-AT,4-166665710-166665828-ATATATATGAATATATATGAATATATATGGAT,4-166665740-166665750-AT,4-166665772-166665782-AT,4-166665774-166665794-ATATATATGA,4-166665804-166665814-AT,4-166665836-166665846-AT,4-166665848-166665858-AT,4-166665870-166665880-AT,4-166665922-166665932-AT,4-166665924-166665944-ATATATATGG,4-166665974-166665984-AT,4-166666005-166666037-ATATATATGG,4-166666149-166666159-AT,4-166666164-166666174-AT,4-166666198-166666338-TGAATCTATATATTCTGAATATATATG,4-166666406-166666446-TATATATGAATC,4-166666457-166666494-ATGAATCTATAC,4-166666481-166666587-ATGAATCTATACACACGAATGTACGTAT,4-166666561-166666649-GTATATGAATCTATACACACGAATGT;MOTIFS=ATATGGATATACATACATGGATATAT,ATATATATGG,GAATATATAT,ATATATATGAATATATATGAATATATATGGAT,ATGAATCTATACACACGAATGTACGTAT,TA,ATATATATGA,AT,GTATATGAATCTATACACACGAATGT,ATGAATCTATAC,TATATATATGGATATATATATGGAT,ATATGTATAT,TGAATCTATATATTCTGAATATATATG,ATATATATATGG,TATATATGAATC,ATATATATGGAT;STRUC=<VC187520>	HPRC,HGSVC,1KG-ONT	No	1.616	Yes	NA,NA	NA	NA
chr4:166665850	150196	INS	180	0.7959	0.6963	13	NA	NA	NA	NA	NA	NA	NA	NA	NA	No	ID=4-166665205-166665285-ATATGGATATACATACATGGATATAT,4-166665225-166665235-AT,4-166665251-166665261-AT,4-166665277-166665313-ATATATATGGAT,4-166665287-166665297-AT,4-166665288-166665422-TATATATATGGATATATATATGGAT,4-166665299-166665309-AT,4-166665313-166665322-TA,4-166665324-166665334-AT,4-166665338-166665347-TA,4-166665349-166665359-AT,4-166665363-166665372-TA,4-166665374-166665384-AT,4-166665388-166665397-TA,4-166665399-166665409-AT,4-166665413-166665423-TA,4-166665424-166665434-AT,4-166665438-166665448-AT,4-166665452-166665464-AT,4-166665454-166665490-ATATATATATGG,4-166665466-166665476-AT,4-166665478-166665488-AT,4-166665491-166665501-AT,4-166665493-166665527-ATATATATGG,4-166665594-166665604-ATATGTATAT,4-166665608-166665638-GAATATATAT,4-166665610-166665620-ATATATATGG,4-166665620-166665660-ATATATATGA,4-166665630-166665671-ATATATATGG,4-166665710-166665718-AT,4-166665710-166665828-ATATATATGAATATATATGAATATATATGGAT,4-166665740-166665750-AT,4-166665772-166665782-AT,4-166665774-166665794-ATATATATGA,4-166665804-166665814-AT,4-166665836-166665846-AT,4-166665848-166665858-AT,4-166665870-166665880-AT,4-166665922-166665932-AT,4-166665924-166665944-ATATATATGG,4-166665974-166665984-AT,4-166666005-166666037-ATATATATGG,4-166666149-166666159-AT,4-166666164-166666174-AT,4-166666198-166666338-TGAATCTATATATTCTGAATATATATG,4-166666406-166666446-TATATATGAATC,4-166666457-166666494-ATGAATCTATAC,4-166666481-166666587-ATGAATCTATACACACGAATGTACGTAT,4-166666561-166666649-GTATATGAATCTATACACACGAATGT;MOTIFS=ATATGGATATACATACATGGATATAT,ATATATATGG,GAATATATAT,ATATATATGAATATATATGAATATATATGGAT,ATGAATCTATACACACGAATGTACGTAT,TA,ATATATATGA,AT,GTATATGAATCTATACACACGAATGT,ATGAATCTATAC,TATATATATGGATATATATATGGAT,ATATGTATAT,TGAATCTATATATTCTGAATATATATG,ATATATATATGG,TATATATGAATC,ATATATATGGAT;STRUC=<VC187520>	HPRC,HGSVC	No	1.616	Yes	NA,NA	NA	NA
chr4:166665850	150197	INS	104	0.8506	0.5777	98	NA	NA	NA	NA	NA	NA	NA	NA	NA	No	ID=4-166665205-166665285-ATATGGATATACATACATGGATATAT,4-166665225-166665235-AT,4-166665251-166665261-AT,4-166665277-166665313-ATATATATGGAT,4-166665287-166665297-AT,4-166665288-166665422-TATATATATGGATATATATATGGAT,4-166665299-166665309-AT,4-166665313-166665322-TA,4-166665324-166665334-AT,4-166665338-166665347-TA,4-166665349-166665359-AT,4-166665363-166665372-TA,4-166665374-166665384-AT,4-166665388-166665397-TA,4-166665399-166665409-AT,4-166665413-166665423-TA,4-166665424-166665434-AT,4-166665438-166665448-AT,4-166665452-166665464-AT,4-166665454-166665490-ATATATATATGG,4-166665466-166665476-AT,4-166665478-166665488-AT,4-166665491-166665501-AT,4-166665493-166665527-ATATATATGG,4-166665594-166665604-ATATGTATAT,4-166665608-166665638-GAATATATAT,4-166665610-166665620-ATATATATGG,4-166665620-166665660-ATATATATGA,4-166665630-166665671-ATATATATGG,4-166665710-166665718-AT,4-166665710-166665828-ATATATATGAATATATATGAATATATATGGAT,4-166665740-166665750-AT,4-166665772-166665782-AT,4-166665774-166665794-ATATATATGA,4-166665804-166665814-AT,4-166665836-166665846-AT,4-166665848-166665858-AT,4-166665870-166665880-AT,4-166665922-166665932-AT,4-166665924-166665944-ATATATATGG,4-166665974-166665984-AT,4-166666005-166666037-ATATATATGG,4-166666149-166666159-AT,4-166666164-166666174-AT,4-166666198-166666338-TGAATCTATATATTCTGAATATATATG,4-166666406-166666446-TATATATGAATC,4-166666457-166666494-ATGAATCTATAC,4-166666481-166666587-ATGAATCTATACACACGAATGTACGTAT,4-166666561-166666649-GTATATGAATCTATACACACGAATGT;MOTIFS=ATATGGATATACATACATGGATATAT,ATATATATGG,GAATATATAT,ATATATATGAATATATATGAATATATATGGAT,ATGAATCTATACACACGAATGTACGTAT,TA,ATATATATGA,AT,GTATATGAATCTATACACACGAATGT,ATGAATCTATAC,TATATATATGGATATATATATGGAT,ATATGTATAT,TGAATCTATATATTCTGAATATATATG,ATATATATATGG,TATATATGAATC,ATATATATGGAT;STRUC=<VC187520>	HPRC,HGSVC,1KG-ONT	No	1.616	Yes	NA,NA	NA	NA
chr4:166665891	150198	INS	86	0.9569	0.1683	4	NA	NA	NA	NA	NA	NA	NA	NA	NA	No	ID=4-166665205-166665285-ATATGGATATACATACATGGATATAT,4-166665225-166665235-AT,4-166665251-166665261-AT,4-166665277-166665313-ATATATATGGAT,4-166665287-166665297-AT,4-166665288-166665422-TATATATATGGATATATATATGGAT,4-166665299-166665309-AT,4-166665313-166665322-TA,4-166665324-166665334-AT,4-166665338-166665347-TA,4-166665349-166665359-AT,4-166665363-166665372-TA,4-166665374-166665384-AT,4-166665388-166665397-TA,4-166665399-166665409-AT,4-166665413-166665423-TA,4-166665424-166665434-AT,4-166665438-166665448-AT,4-166665452-166665464-AT,4-166665454-166665490-ATATATATATGG,4-166665466-166665476-AT,4-166665478-166665488-AT,4-166665491-166665501-AT,4-166665493-166665527-ATATATATGG,4-166665594-166665604-ATATGTATAT,4-166665608-166665638-GAATATATAT,4-166665610-166665620-ATATATATGG,4-166665620-166665660-ATATATATGA,4-166665630-166665671-ATATATATGG,4-166665710-166665718-AT,4-166665710-166665828-ATATATATGAATATATATGAATATATATGGAT,4-166665740-166665750-AT,4-166665772-166665782-AT,4-166665774-166665794-ATATATATGA,4-166665804-166665814-AT,4-166665836-166665846-AT,4-166665848-166665858-AT,4-166665870-166665880-AT,4-166665922-166665932-AT,4-166665924-166665944-ATATATATGG,4-166665974-166665984-AT,4-166666005-166666037-ATATATATGG,4-166666149-166666159-AT,4-166666164-166666174-AT,4-166666198-166666338-TGAATCTATATATTCTGAATATATATG,4-166666406-166666446-TATATATGAATC,4-166666457-166666494-ATGAATCTATAC,4-166666481-166666587-ATGAATCTATACACACGAATGTACGTAT,4-166666561-166666649-GTATATGAATCTATACACACGAATGT;MOTIFS=ATATGGATATACATACATGGATATAT,ATATATATGG,GAATATATAT,ATATATATGAATATATATGAATATATATGGAT,ATGAATCTATACACACGAATGTACGTAT,TA,ATATATATGA,AT,GTATATGAATCTATACACACGAATGT,ATGAATCTATAC,TATATATATGGATATATATATGGAT,ATATGTATAT,TGAATCTATATATTCTGAATATATATG,ATATATATATGG,TATATATGAATC,ATATATATGGAT;STRUC=<VC187520>	HPRC,HGSVC,1KG-ONT	No	1.616	Yes	NA,NA	NA	NA
chr4:166665924	150199	INS	89	0.8312	0.6387	51	NA	NA	NA	NA	NA	NA	NA	NA	NA	No	ID=4-166665205-166665285-ATATGGATATACATACATGGATATAT,4-166665225-166665235-AT,4-166665251-166665261-AT,4-166665277-166665313-ATATATATGGAT,4-166665287-166665297-AT,4-166665288-166665422-TATATATATGGATATATATATGGAT,4-166665299-166665309-AT,4-166665313-166665322-TA,4-166665324-166665334-AT,4-166665338-166665347-TA,4-166665349-166665359-AT,4-166665363-166665372-TA,4-166665374-166665384-AT,4-166665388-166665397-TA,4-166665399-166665409-AT,4-166665413-166665423-TA,4-166665424-166665434-AT,4-166665438-166665448-AT,4-166665452-166665464-AT,4-166665454-166665490-ATATATATATGG,4-166665466-166665476-AT,4-166665478-166665488-AT,4-166665491-166665501-AT,4-166665493-166665527-ATATATATGG,4-166665594-166665604-ATATGTATAT,4-166665608-166665638-GAATATATAT,4-166665610-166665620-ATATATATGG,4-166665620-166665660-ATATATATGA,4-166665630-166665671-ATATATATGG,4-166665710-166665718-AT,4-166665710-166665828-ATATATATGAATATATATGAATATATATGGAT,4-166665740-166665750-AT,4-166665772-166665782-AT,4-166665774-166665794-ATATATATGA,4-166665804-166665814-AT,4-166665836-166665846-AT,4-166665848-166665858-AT,4-166665870-166665880-AT,4-166665922-166665932-AT,4-166665924-166665944-ATATATATGG,4-166665974-166665984-AT,4-166666005-166666037-ATATATATGG,4-166666149-166666159-AT,4-166666164-166666174-AT,4-166666198-166666338-TGAATCTATATATTCTGAATATATATG,4-166666406-166666446-TATATATGAATC,4-166666457-166666494-ATGAATCTATAC,4-166666481-166666587-ATGAATCTATACACACGAATGTACGTAT,4-166666561-166666649-GTATATGAATCTATACACACGAATGT;MOTIFS=ATATGGATATACATACATGGATATAT,ATATATATGG,GAATATATAT,ATATATATGAATATATATGAATATATATGGAT,ATGAATCTATACACACGAATGTACGTAT,TA,ATATATATGA,AT,GTATATGAATCTATACACACGAATGT,ATGAATCTATAC,TATATATATGGATATATATATGGAT,ATATGTATAT,TGAATCTATATATTCTGAATATATATG,ATATATATATGG,TATATATGAATC,ATATATATGGAT;STRUC=<VC187520>	HPRC,HGSVC,1KG-ONT	No	1.616	Yes	NA,NA	NA	NA
chr4:166665925	150200	INS	67	0.8302	0.6082	88	NA	NA	NA	NA	NA	NA	NA	NA	NA	No	ID=4-166665205-166665285-ATATGGATATACATACATGGATATAT,4-166665225-166665235-AT,4-166665251-166665261-AT,4-166665277-166665313-ATATATATGGAT,4-166665287-166665297-AT,4-166665288-166665422-TATATATATGGATATATATATGGAT,4-166665299-166665309-AT,4-166665313-166665322-TA,4-166665324-166665334-AT,4-166665338-166665347-TA,4-166665349-166665359-AT,4-166665363-166665372-TA,4-166665374-166665384-AT,4-166665388-166665397-TA,4-166665399-166665409-AT,4-166665413-166665423-TA,4-166665424-166665434-AT,4-166665438-166665448-AT,4-166665452-166665464-AT,4-166665454-166665490-ATATATATATGG,4-166665466-166665476-AT,4-166665478-166665488-AT,4-166665491-166665501-AT,4-166665493-166665527-ATATATATGG,4-166665594-166665604-ATATGTATAT,4-166665608-166665638-GAATATATAT,4-166665610-166665620-ATATATATGG,4-166665620-166665660-ATATATATGA,4-166665630-166665671-ATATATATGG,4-166665710-166665718-AT,4-166665710-166665828-ATATATATGAATATATATGAATATATATGGAT,4-166665740-166665750-AT,4-166665772-166665782-AT,4-166665774-166665794-ATATATATGA,4-166665804-166665814-AT,4-166665836-166665846-AT,4-166665848-166665858-AT,4-166665870-166665880-AT,4-166665922-166665932-AT,4-166665924-166665944-ATATATATGG,4-166665974-166665984-AT,4-166666005-166666037-ATATATATGG,4-166666149-166666159-AT,4-166666164-166666174-AT,4-166666198-166666338-TGAATCTATATATTCTGAATATATATG,4-166666406-166666446-TATATATGAATC,4-166666457-166666494-ATGAATCTATAC,4-166666481-166666587-ATGAATCTATACACACGAATGTACGTAT,4-166666561-166666649-GTATATGAATCTATACACACGAATGT;MOTIFS=ATATGGATATACATACATGGATATAT,ATATATATGG,GAATATATAT,ATATATATGAATATATATGAATATATATGGAT,ATGAATCTATACACACGAATGTACGTAT,TA,ATATATATGA,AT,GTATATGAATCTATACACACGAATGT,ATGAATCTATAC,TATATATATGGATATATATATGGAT,ATATGTATAT,TGAATCTATATATTCTGAATATATATG,ATATATATATGG,TATATATGAATC,ATATATATGGAT;STRUC=<VC187520>	HPRC,HGSVC,1KG-ONT	No	1.616	Yes	NA,NA	NA	NA
chr4:166665925	150201	INS	77	0.8552	0.4999	10	NA	NA	NA	NA	NA	NA	NA	NA	NA	No	ID=4-166665205-166665285-ATATGGATATACATACATGGATATAT,4-166665225-166665235-AT,4-166665251-166665261-AT,4-166665277-166665313-ATATATATGGAT,4-166665287-166665297-AT,4-166665288-166665422-TATATATATGGATATATATATGGAT,4-166665299-166665309-AT,4-166665313-166665322-TA,4-166665324-166665334-AT,4-166665338-166665347-TA,4-166665349-166665359-AT,4-166665363-166665372-TA,4-166665374-166665384-AT,4-166665388-166665397-TA,4-166665399-166665409-AT,4-166665413-166665423-TA,4-166665424-166665434-AT,4-166665438-166665448-AT,4-166665452-166665464-AT,4-166665454-166665490-ATATATATATGG,4-166665466-166665476-AT,4-166665478-166665488-AT,4-166665491-166665501-AT,4-166665493-166665527-ATATATATGG,4-166665594-166665604-ATATGTATAT,4-166665608-166665638-GAATATATAT,4-166665610-166665620-ATATATATGG,4-166665620-166665660-ATATATATGA,4-166665630-166665671-ATATATATGG,4-166665710-166665718-AT,4-166665710-166665828-ATATATATGAATATATATGAATATATATGGAT,4-166665740-166665750-AT,4-166665772-166665782-AT,4-166665774-166665794-ATATATATGA,4-166665804-166665814-AT,4-166665836-166665846-AT,4-166665848-166665858-AT,4-166665870-166665880-AT,4-166665922-166665932-AT,4-166665924-166665944-ATATATATGG,4-166665974-166665984-AT,4-166666005-166666037-ATATATATGG,4-166666149-166666159-AT,4-166666164-166666174-AT,4-166666198-166666338-TGAATCTATATATTCTGAATATATATG,4-166666406-166666446-TATATATGAATC,4-166666457-166666494-ATGAATCTATAC,4-166666481-166666587-ATGAATCTATACACACGAATGTACGTAT,4-166666561-166666649-GTATATGAATCTATACACACGAATGT;MOTIFS=ATATGGATATACATACATGGATATAT,ATATATATGG,GAATATATAT,ATATATATGAATATATATGAATATATATGGAT,ATGAATCTATACACACGAATGTACGTAT,TA,ATATATATGA,AT,GTATATGAATCTATACACACGAATGT,ATGAATCTATAC,TATATATATGGATATATATATGGAT,ATATGTATAT,TGAATCTATATATTCTGAATATATATG,ATATATATATGG,TATATATGAATC,ATATATATGGAT;STRUC=<VC187520>	HPRC,HGSVC,1KG-ONT	No	1.616	Yes	NA,NA	NA	NA
chr4:166665945	150202	INS	106	0.8226	0.6521	1	NA	NA	NA	NA	NA	NA	NA	NA	NA	No	ID=4-166665205-166665285-ATATGGATATACATACATGGATATAT,4-166665225-166665235-AT,4-166665251-166665261-AT,4-166665277-166665313-ATATATATGGAT,4-166665287-166665297-AT,4-166665288-166665422-TATATATATGGATATATATATGGAT,4-166665299-166665309-AT,4-166665313-166665322-TA,4-166665324-166665334-AT,4-166665338-166665347-TA,4-166665349-166665359-AT,4-166665363-166665372-TA,4-166665374-166665384-AT,4-166665388-166665397-TA,4-166665399-166665409-AT,4-166665413-166665423-TA,4-166665424-166665434-AT,4-166665438-166665448-AT,4-166665452-166665464-AT,4-166665454-166665490-ATATATATATGG,4-166665466-166665476-AT,4-166665478-166665488-AT,4-166665491-166665501-AT,4-166665493-166665527-ATATATATGG,4-166665594-166665604-ATATGTATAT,4-166665608-166665638-GAATATATAT,4-166665610-166665620-ATATATATGG,4-166665620-166665660-ATATATATGA,4-166665630-166665671-ATATATATGG,4-166665710-166665718-AT,4-166665710-166665828-ATATATATGAATATATATGAATATATATGGAT,4-166665740-166665750-AT,4-166665772-166665782-AT,4-166665774-166665794-ATATATATGA,4-166665804-166665814-AT,4-166665836-166665846-AT,4-166665848-166665858-AT,4-166665870-166665880-AT,4-166665922-166665932-AT,4-166665924-166665944-ATATATATGG,4-166665974-166665984-AT,4-166666005-166666037-ATATATATGG,4-166666149-166666159-AT,4-166666164-166666174-AT,4-166666198-166666338-TGAATCTATATATTCTGAATATATATG,4-166666406-166666446-TATATATGAATC,4-166666457-166666494-ATGAATCTATAC,4-166666481-166666587-ATGAATCTATACACACGAATGTACGTAT,4-166666561-166666649-GTATATGAATCTATACACACGAATGT;MOTIFS=ATATGGATATACATACATGGATATAT,ATATATATGG,GAATATATAT,ATATATATGAATATATATGAATATATATGGAT,ATGAATCTATACACACGAATGTACGTAT,TA,ATATATATGA,AT,GTATATGAATCTATACACACGAATGT,ATGAATCTATAC,TATATATATGGATATATATATGGAT,ATATGTATAT,TGAATCTATATATTCTGAATATATATG,ATATATATATGG,TATATATGAATC,ATATATATGGAT;STRUC=<VC187520>	HPRC,HGSVC,1KG-ONT	No	1.616	No	NA,NA	NA	NA
chr4:166665954	150203	INS	79	0.9124	0.3149	43	NA	NA	NA	NA	NA	NA	NA	NA	NA	No	ID=4-166665205-166665285-ATATGGATATACATACATGGATATAT,4-166665225-166665235-AT,4-166665251-166665261-AT,4-166665277-166665313-ATATATATGGAT,4-166665287-166665297-AT,4-166665288-166665422-TATATATATGGATATATATATGGAT,4-166665299-166665309-AT,4-166665313-166665322-TA,4-166665324-166665334-AT,4-166665338-166665347-TA,4-166665349-166665359-AT,4-166665363-166665372-TA,4-166665374-166665384-AT,4-166665388-166665397-TA,4-166665399-166665409-AT,4-166665413-166665423-TA,4-166665424-166665434-AT,4-166665438-166665448-AT,4-166665452-166665464-AT,4-166665454-166665490-ATATATATATGG,4-166665466-166665476-AT,4-166665478-166665488-AT,4-166665491-166665501-AT,4-166665493-166665527-ATATATATGG,4-166665594-166665604-ATATGTATAT,4-166665608-166665638-GAATATATAT,4-166665610-166665620-ATATATATGG,4-166665620-166665660-ATATATATGA,4-166665630-166665671-ATATATATGG,4-166665710-166665718-AT,4-166665710-166665828-ATATATATGAATATATATGAATATATATGGAT,4-166665740-166665750-AT,4-166665772-166665782-AT,4-166665774-166665794-ATATATATGA,4-166665804-166665814-AT,4-166665836-166665846-AT,4-166665848-166665858-AT,4-166665870-166665880-AT,4-166665922-166665932-AT,4-166665924-166665944-ATATATATGG,4-166665974-166665984-AT,4-166666005-166666037-ATATATATGG,4-166666149-166666159-AT,4-166666164-166666174-AT,4-166666198-166666338-TGAATCTATATATTCTGAATATATATG,4-166666406-166666446-TATATATGAATC,4-166666457-166666494-ATGAATCTATAC,4-166666481-166666587-ATGAATCTATACACACGAATGTACGTAT,4-166666561-166666649-GTATATGAATCTATACACACGAATGT;MOTIFS=ATATGGATATACATACATGGATATAT,ATATATATGG,GAATATATAT,ATATATATGAATATATATGAATATATATGGAT,ATGAATCTATACACACGAATGTACGTAT,TA,ATATATATGA,AT,GTATATGAATCTATACACACGAATGT,ATGAATCTATAC,TATATATATGGATATATATATGGAT,ATATGTATAT,TGAATCTATATATTCTGAATATATATG,ATATATATATGG,TATATATGAATC,ATATATATGGAT;STRUC=<VC187520>	HPRC,HGSVC,1KG-ONT	No	1.616	Yes	NA,NA	NA	NA
chr4:166665954	150204	INS	89	0.8901	0.3898	38	NA	NA	NA	NA	NA	NA	NA	NA	NA	No	ID=4-166665205-166665285-ATATGGATATACATACATGGATATAT,4-166665225-166665235-AT,4-166665251-166665261-AT,4-166665277-166665313-ATATATATGGAT,4-166665287-166665297-AT,4-166665288-166665422-TATATATATGGATATATATATGGAT,4-166665299-166665309-AT,4-166665313-166665322-TA,4-166665324-166665334-AT,4-166665338-166665347-TA,4-166665349-166665359-AT,4-166665363-166665372-TA,4-166665374-166665384-AT,4-166665388-166665397-TA,4-166665399-166665409-AT,4-166665413-166665423-TA,4-166665424-166665434-AT,4-166665438-166665448-AT,4-166665452-166665464-AT,4-166665454-166665490-ATATATATATGG,4-166665466-166665476-AT,4-166665478-166665488-AT,4-166665491-166665501-AT,4-166665493-166665527-ATATATATGG,4-166665594-166665604-ATATGTATAT,4-166665608-166665638-GAATATATAT,4-166665610-166665620-ATATATATGG,4-166665620-166665660-ATATATATGA,4-166665630-166665671-ATATATATGG,4-166665710-166665718-AT,4-166665710-166665828-ATATATATGAATATATATGAATATATATGGAT,4-166665740-166665750-AT,4-166665772-166665782-AT,4-166665774-166665794-ATATATATGA,4-166665804-166665814-AT,4-166665836-166665846-AT,4-166665848-166665858-AT,4-166665870-166665880-AT,4-166665922-166665932-AT,4-166665924-166665944-ATATATATGG,4-166665974-166665984-AT,4-166666005-166666037-ATATATATGG,4-166666149-166666159-AT,4-166666164-166666174-AT,4-166666198-166666338-TGAATCTATATATTCTGAATATATATG,4-166666406-166666446-TATATATGAATC,4-166666457-166666494-ATGAATCTATAC,4-166666481-166666587-ATGAATCTATACACACGAATGTACGTAT,4-166666561-166666649-GTATATGAATCTATACACACGAATGT;MOTIFS=ATATGGATATACATACATGGATATAT,ATATATATGG,GAATATATAT,ATATATATGAATATATATGAATATATATGGAT,ATGAATCTATACACACGAATGTACGTAT,TA,ATATATATGA,AT,GTATATGAATCTATACACACGAATGT,ATGAATCTATAC,TATATATATGGATATATATATGGAT,ATATGTATAT,TGAATCTATATATTCTGAATATATATG,ATATATATATGG,TATATATGAATC,ATATATATGGAT;STRUC=<VC187520>	HPRC,HGSVC,1KG-ONT	No	1.616	Yes	NA,NA	NA	NA
chr4:166665966	150205	INS	92	0.9092	0.3664	3	NA	NA	NA	NA	NA	NA	NA	NA	NA	No	ID=4-166665205-166665285-ATATGGATATACATACATGGATATAT,4-166665225-166665235-AT,4-166665251-166665261-AT,4-166665277-166665313-ATATATATGGAT,4-166665287-166665297-AT,4-166665288-166665422-TATATATATGGATATATATATGGAT,4-166665299-166665309-AT,4-166665313-166665322-TA,4-166665324-166665334-AT,4-166665338-166665347-TA,4-166665349-166665359-AT,4-166665363-166665372-TA,4-166665374-166665384-AT,4-166665388-166665397-TA,4-166665399-166665409-AT,4-166665413-166665423-TA,4-166665424-166665434-AT,4-166665438-166665448-AT,4-166665452-166665464-AT,4-166665454-166665490-ATATATATATGG,4-166665466-166665476-AT,4-166665478-166665488-AT,4-166665491-166665501-AT,4-166665493-166665527-ATATATATGG,4-166665594-166665604-ATATGTATAT,4-166665608-166665638-GAATATATAT,4-166665610-166665620-ATATATATGG,4-166665620-166665660-ATATATATGA,4-166665630-166665671-ATATATATGG,4-166665710-166665718-AT,4-166665710-166665828-ATATATATGAATATATATGAATATATATGGAT,4-166665740-166665750-AT,4-166665772-166665782-AT,4-166665774-166665794-ATATATATGA,4-166665804-166665814-AT,4-166665836-166665846-AT,4-166665848-166665858-AT,4-166665870-166665880-AT,4-166665922-166665932-AT,4-166665924-166665944-ATATATATGG,4-166665974-166665984-AT,4-166666005-166666037-ATATATATGG,4-166666149-166666159-AT,4-166666164-166666174-AT,4-166666198-166666338-TGAATCTATATATTCTGAATATATATG,4-166666406-166666446-TATATATGAATC,4-166666457-166666494-ATGAATCTATAC,4-166666481-166666587-ATGAATCTATACACACGAATGTACGTAT,4-166666561-166666649-GTATATGAATCTATACACACGAATGT;MOTIFS=ATATGGATATACATACATGGATATAT,ATATATATGG,GAATATATAT,ATATATATGAATATATATGAATATATATGGAT,ATGAATCTATACACACGAATGTACGTAT,TA,ATATATATGA,AT,GTATATGAATCTATACACACGAATGT,ATGAATCTATAC,TATATATATGGATATATATATGGAT,ATATGTATAT,TGAATCTATATATTCTGAATATATATG,ATATATATATGG,TATATATGAATC,ATATATATGGAT;STRUC=<VC187520>	HPRC,HGSVC,1KG-ONT	No	1.616	Yes	NA,NA	NA	NA
chr4:166665976	150214	INS	223	0.8951	0.3706	54	NA	NA	NA	NA	NA	NA	NA	NA	NA	No	ID=4-166665205-166665285-ATATGGATATACATACATGGATATAT,4-166665225-166665235-AT,4-166665251-166665261-AT,4-166665277-166665313-ATATATATGGAT,4-166665287-166665297-AT,4-166665288-166665422-TATATATATGGATATATATATGGAT,4-166665299-166665309-AT,4-166665313-166665322-TA,4-166665324-166665334-AT,4-166665338-166665347-TA,4-166665349-166665359-AT,4-166665363-166665372-TA,4-166665374-166665384-AT,4-166665388-166665397-TA,4-166665399-166665409-AT,4-166665413-166665423-TA,4-166665424-166665434-AT,4-166665438-166665448-AT,4-166665452-166665464-AT,4-166665454-166665490-ATATATATATGG,4-166665466-166665476-AT,4-166665478-166665488-AT,4-166665491-166665501-AT,4-166665493-166665527-ATATATATGG,4-166665594-166665604-ATATGTATAT,4-166665608-166665638-GAATATATAT,4-166665610-166665620-ATATATATGG,4-166665620-166665660-ATATATATGA,4-166665630-166665671-ATATATATGG,4-166665710-166665718-AT,4-166665710-166665828-ATATATATGAATATATATGAATATATATGGAT,4-166665740-166665750-AT,4-166665772-166665782-AT,4-166665774-166665794-ATATATATGA,4-166665804-166665814-AT,4-166665836-166665846-AT,4-166665848-166665858-AT,4-166665870-166665880-AT,4-166665922-166665932-AT,4-166665924-166665944-ATATATATGG,4-166665974-166665984-AT,4-166666005-166666037-ATATATATGG,4-166666149-166666159-AT,4-166666164-166666174-AT,4-166666198-166666338-TGAATCTATATATTCTGAATATATATG,4-166666406-166666446-TATATATGAATC,4-166666457-166666494-ATGAATCTATAC,4-166666481-166666587-ATGAATCTATACACACGAATGTACGTAT,4-166666561-166666649-GTATATGAATCTATACACACGAATGT;MOTIFS=ATATGGATATACATACATGGATATAT,ATATATATGG,GAATATATAT,ATATATATGAATATATATGAATATATATGGAT,ATGAATCTATACACACGAATGTACGTAT,TA,ATATATATGA,AT,GTATATGAATCTATACACACGAATGT,ATGAATCTATAC,TATATATATGGATATATATATGGAT,ATATGTATAT,TGAATCTATATATTCTGAATATATATG,ATATATATATGG,TATATATGAATC,ATATATATGGAT;STRUC=<VC187520>	HPRC,HGSVC,1KG-ONT	No	1.616	Yes	NA,NA	NA	NA
chr4:166665976	150213	INS	106	0.8542	0.5537	90	NA	NA	NA	NA	NA	NA	NA	NA	NA	No	ID=4-166665205-166665285-ATATGGATATACATACATGGATATAT,4-166665225-166665235-AT,4-166665251-166665261-AT,4-166665277-166665313-ATATATATGGAT,4-166665287-166665297-AT,4-166665288-166665422-TATATATATGGATATATATATGGAT,4-166665299-166665309-AT,4-166665313-166665322-TA,4-166665324-166665334-AT,4-166665338-166665347-TA,4-166665349-166665359-AT,4-166665363-166665372-TA,4-166665374-166665384-AT,4-166665388-166665397-TA,4-166665399-166665409-AT,4-166665413-166665423-TA,4-166665424-166665434-AT,4-166665438-166665448-AT,4-166665452-166665464-AT,4-166665454-166665490-ATATATATATGG,4-166665466-166665476-AT,4-166665478-166665488-AT,4-166665491-166665501-AT,4-166665493-166665527-ATATATATGG,4-166665594-166665604-ATATGTATAT,4-166665608-166665638-GAATATATAT,4-166665610-166665620-ATATATATGG,4-166665620-166665660-ATATATATGA,4-166665630-166665671-ATATATATGG,4-166665710-166665718-AT,4-166665710-166665828-ATATATATGAATATATATGAATATATATGGAT,4-166665740-166665750-AT,4-166665772-166665782-AT,4-166665774-166665794-ATATATATGA,4-166665804-166665814-AT,4-166665836-166665846-AT,4-166665848-166665858-AT,4-166665870-166665880-AT,4-166665922-166665932-AT,4-166665924-166665944-ATATATATGG,4-166665974-166665984-AT,4-166666005-166666037-ATATATATGG,4-166666149-166666159-AT,4-166666164-166666174-AT,4-166666198-166666338-TGAATCTATATATTCTGAATATATATG,4-166666406-166666446-TATATATGAATC,4-166666457-166666494-ATGAATCTATAC,4-166666481-166666587-ATGAATCTATACACACGAATGTACGTAT,4-166666561-166666649-GTATATGAATCTATACACACGAATGT;MOTIFS=ATATGGATATACATACATGGATATAT,ATATATATGG,GAATATATAT,ATATATATGAATATATATGAATATATATGGAT,ATGAATCTATACACACGAATGTACGTAT,TA,ATATATATGA,AT,GTATATGAATCTATACACACGAATGT,ATGAATCTATAC,TATATATATGGATATATATATGGAT,ATATGTATAT,TGAATCTATATATTCTGAATATATATG,ATATATATATGG,TATATATGAATC,ATATATATGGAT;STRUC=<VC187520>	HPRC,HGSVC,1KG-ONT	No	1.616	Yes	NA,NA	NA	NA
chr4:166665976	150212	INS	188	0.8152	0.6597	46	NA	NA	NA	NA	NA	NA	NA	NA	NA	No	ID=4-166665205-166665285-ATATGGATATACATACATGGATATAT,4-166665225-166665235-AT,4-166665251-166665261-AT,4-166665277-166665313-ATATATATGGAT,4-166665287-166665297-AT,4-166665288-166665422-TATATATATGGATATATATATGGAT,4-166665299-166665309-AT,4-166665313-166665322-TA,4-166665324-166665334-AT,4-166665338-166665347-TA,4-166665349-166665359-AT,4-166665363-166665372-TA,4-166665374-166665384-AT,4-166665388-166665397-TA,4-166665399-166665409-AT,4-166665413-166665423-TA,4-166665424-166665434-AT,4-166665438-166665448-AT,4-166665452-166665464-AT,4-166665454-166665490-ATATATATATGG,4-166665466-166665476-AT,4-166665478-166665488-AT,4-166665491-166665501-AT,4-166665493-166665527-ATATATATGG,4-166665594-166665604-ATATGTATAT,4-166665608-166665638-GAATATATAT,4-166665610-166665620-ATATATATGG,4-166665620-166665660-ATATATATGA,4-166665630-166665671-ATATATATGG,4-166665710-166665718-AT,4-166665710-166665828-ATATATATGAATATATATGAATATATATGGAT,4-166665740-166665750-AT,4-166665772-166665782-AT,4-166665774-166665794-ATATATATGA,4-166665804-166665814-AT,4-166665836-166665846-AT,4-166665848-166665858-AT,4-166665870-166665880-AT,4-166665922-166665932-AT,4-166665924-166665944-ATATATATGG,4-166665974-166665984-AT,4-166666005-166666037-ATATATATGG,4-166666149-166666159-AT,4-166666164-166666174-AT,4-166666198-166666338-TGAATCTATATATTCTGAATATATATG,4-166666406-166666446-TATATATGAATC,4-166666457-166666494-ATGAATCTATAC,4-166666481-166666587-ATGAATCTATACACACGAATGTACGTAT,4-166666561-166666649-GTATATGAATCTATACACACGAATGT;MOTIFS=ATATGGATATACATACATGGATATAT,ATATATATGG,GAATATATAT,ATATATATGAATATATATGAATATATATGGAT,ATGAATCTATACACACGAATGTACGTAT,TA,ATATATATGA,AT,GTATATGAATCTATACACACGAATGT,ATGAATCTATAC,TATATATATGGATATATATATGGAT,ATATGTATAT,TGAATCTATATATTCTGAATATATATG,ATATATATATGG,TATATATGAATC,ATATATATGGAT;STRUC=<VC187520>	HPRC,HGSVC	No	1.616	Yes	NA,NA	NA	NA
chr4:166665976	150211	INS	316	0.875	0.4701	94	NA	NA	NA	NA	NA	NA	NA	NA	NA	No	ID=4-166665205-166665285-ATATGGATATACATACATGGATATAT,4-166665225-166665235-AT,4-166665251-166665261-AT,4-166665277-166665313-ATATATATGGAT,4-166665287-166665297-AT,4-166665288-166665422-TATATATATGGATATATATATGGAT,4-166665299-166665309-AT,4-166665313-166665322-TA,4-166665324-166665334-AT,4-166665338-166665347-TA,4-166665349-166665359-AT,4-166665363-166665372-TA,4-166665374-166665384-AT,4-166665388-166665397-TA,4-166665399-166665409-AT,4-166665413-166665423-TA,4-166665424-166665434-AT,4-166665438-166665448-AT,4-166665452-166665464-AT,4-166665454-166665490-ATATATATATGG,4-166665466-166665476-AT,4-166665478-166665488-AT,4-166665491-166665501-AT,4-166665493-166665527-ATATATATGG,4-166665594-166665604-ATATGTATAT,4-166665608-166665638-GAATATATAT,4-166665610-166665620-ATATATATGG,4-166665620-166665660-ATATATATGA,4-166665630-166665671-ATATATATGG,4-166665710-166665718-AT,4-166665710-166665828-ATATATATGAATATATATGAATATATATGGAT,4-166665740-166665750-AT,4-166665772-166665782-AT,4-166665774-166665794-ATATATATGA,4-166665804-166665814-AT,4-166665836-166665846-AT,4-166665848-166665858-AT,4-166665870-166665880-AT,4-166665922-166665932-AT,4-166665924-166665944-ATATATATGG,4-166665974-166665984-AT,4-166666005-166666037-ATATATATGG,4-166666149-166666159-AT,4-166666164-166666174-AT,4-166666198-166666338-TGAATCTATATATTCTGAATATATATG,4-166666406-166666446-TATATATGAATC,4-166666457-166666494-ATGAATCTATAC,4-166666481-166666587-ATGAATCTATACACACGAATGTACGTAT,4-166666561-166666649-GTATATGAATCTATACACACGAATGT;MOTIFS=ATATGGATATACATACATGGATATAT,ATATATATGG,GAATATATAT,ATATATATGAATATATATGAATATATATGGAT,ATGAATCTATACACACGAATGTACGTAT,TA,ATATATATGA,AT,GTATATGAATCTATACACACGAATGT,ATGAATCTATAC,TATATATATGGATATATATATGGAT,ATATGTATAT,TGAATCTATATATTCTGAATATATATG,ATATATATATGG,TATATATGAATC,ATATATATGGAT;STRUC=<VC187520>	HPRC,HGSVC,1KG-ONT	No	1.616	Yes	NA,NA	NA	NA
chr4:166665976	150210	INS	56	0.8557	0.5484	95	NA	NA	NA	NA	NA	NA	NA	NA	NA	No	ID=4-166665205-166665285-ATATGGATATACATACATGGATATAT,4-166665225-166665235-AT,4-166665251-166665261-AT,4-166665277-166665313-ATATATATGGAT,4-166665287-166665297-AT,4-166665288-166665422-TATATATATGGATATATATATGGAT,4-166665299-166665309-AT,4-166665313-166665322-TA,4-166665324-166665334-AT,4-166665338-166665347-TA,4-166665349-166665359-AT,4-166665363-166665372-TA,4-166665374-166665384-AT,4-166665388-166665397-TA,4-166665399-166665409-AT,4-166665413-166665423-TA,4-166665424-166665434-AT,4-166665438-166665448-AT,4-166665452-166665464-AT,4-166665454-166665490-ATATATATATGG,4-166665466-166665476-AT,4-166665478-166665488-AT,4-166665491-166665501-AT,4-166665493-166665527-ATATATATGG,4-166665594-166665604-ATATGTATAT,4-166665608-166665638-GAATATATAT,4-166665610-166665620-ATATATATGG,4-166665620-166665660-ATATATATGA,4-166665630-166665671-ATATATATGG,4-166665710-166665718-AT,4-166665710-166665828-ATATATATGAATATATATGAATATATATGGAT,4-166665740-166665750-AT,4-166665772-166665782-AT,4-166665774-166665794-ATATATATGA,4-166665804-166665814-AT,4-166665836-166665846-AT,4-166665848-166665858-AT,4-166665870-166665880-AT,4-166665922-166665932-AT,4-166665924-166665944-ATATATATGG,4-166665974-166665984-AT,4-166666005-166666037-ATATATATGG,4-166666149-166666159-AT,4-166666164-166666174-AT,4-166666198-166666338-TGAATCTATATATTCTGAATATATATG,4-166666406-166666446-TATATATGAATC,4-166666457-166666494-ATGAATCTATAC,4-166666481-166666587-ATGAATCTATACACACGAATGTACGTAT,4-166666561-166666649-GTATATGAATCTATACACACGAATGT;MOTIFS=ATATGGATATACATACATGGATATAT,ATATATATGG,GAATATATAT,ATATATATGAATATATATGAATATATATGGAT,ATGAATCTATACACACGAATGTACGTAT,TA,ATATATATGA,AT,GTATATGAATCTATACACACGAATGT,ATGAATCTATAC,TATATATATGGATATATATATGGAT,ATATGTATAT,TGAATCTATATATTCTGAATATATATG,ATATATATATGG,TATATATGAATC,ATATATATGGAT;STRUC=<VC187520>	HPRC,HGSVC,1KG-ONT	No	1.616	Yes	NA,NA	NA	NA
chr4:166665976	150208	INS	147	0.9362	0.2571	115	NA	NA	NA	NA	NA	NA	NA	NA	NA	No	ID=4-166665205-166665285-ATATGGATATACATACATGGATATAT,4-166665225-166665235-AT,4-166665251-166665261-AT,4-166665277-166665313-ATATATATGGAT,4-166665287-166665297-AT,4-166665288-166665422-TATATATATGGATATATATATGGAT,4-166665299-166665309-AT,4-166665313-166665322-TA,4-166665324-166665334-AT,4-166665338-166665347-TA,4-166665349-166665359-AT,4-166665363-166665372-TA,4-166665374-166665384-AT,4-166665388-166665397-TA,4-166665399-166665409-AT,4-166665413-166665423-TA,4-166665424-166665434-AT,4-166665438-166665448-AT,4-166665452-166665464-AT,4-166665454-166665490-ATATATATATGG,4-166665466-166665476-AT,4-166665478-166665488-AT,4-166665491-166665501-AT,4-166665493-166665527-ATATATATGG,4-166665594-166665604-ATATGTATAT,4-166665608-166665638-GAATATATAT,4-166665610-166665620-ATATATATGG,4-166665620-166665660-ATATATATGA,4-166665630-166665671-ATATATATGG,4-166665710-166665718-AT,4-166665710-166665828-ATATATATGAATATATATGAATATATATGGAT,4-166665740-166665750-AT,4-166665772-166665782-AT,4-166665774-166665794-ATATATATGA,4-166665804-166665814-AT,4-166665836-166665846-AT,4-166665848-166665858-AT,4-166665870-166665880-AT,4-166665922-166665932-AT,4-166665924-166665944-ATATATATGG,4-166665974-166665984-AT,4-166666005-166666037-ATATATATGG,4-166666149-166666159-AT,4-166666164-166666174-AT,4-166666198-166666338-TGAATCTATATATTCTGAATATATATG,4-166666406-166666446-TATATATGAATC,4-166666457-166666494-ATGAATCTATAC,4-166666481-166666587-ATGAATCTATACACACGAATGTACGTAT,4-166666561-166666649-GTATATGAATCTATACACACGAATGT;MOTIFS=ATATGGATATACATACATGGATATAT,ATATATATGG,GAATATATAT,ATATATATGAATATATATGAATATATATGGAT,ATGAATCTATACACACGAATGTACGTAT,TA,ATATATATGA,AT,GTATATGAATCTATACACACGAATGT,ATGAATCTATAC,TATATATATGGATATATATATGGAT,ATATGTATAT,TGAATCTATATATTCTGAATATATATG,ATATATATATGG,TATATATGAATC,ATATATATGGAT;STRUC=<VC187520>	HPRC,HGSVC,1KG-ONT	No	1.616	Yes	NA,NA	NA	NA
chr4:166665976	150207	INS	117	0.9251	0.2804	309	NA	NA	NA	NA	NA	NA	NA	NA	NA	No	ID=4-166665205-166665285-ATATGGATATACATACATGGATATAT,4-166665225-166665235-AT,4-166665251-166665261-AT,4-166665277-166665313-ATATATATGGAT,4-166665287-166665297-AT,4-166665288-166665422-TATATATATGGATATATATATGGAT,4-166665299-166665309-AT,4-166665313-166665322-TA,4-166665324-166665334-AT,4-166665338-166665347-TA,4-166665349-166665359-AT,4-166665363-166665372-TA,4-166665374-166665384-AT,4-166665388-166665397-TA,4-166665399-166665409-AT,4-166665413-166665423-TA,4-166665424-166665434-AT,4-166665438-166665448-AT,4-166665452-166665464-AT,4-166665454-166665490-ATATATATATGG,4-166665466-166665476-AT,4-166665478-166665488-AT,4-166665491-166665501-AT,4-166665493-166665527-ATATATATGG,4-166665594-166665604-ATATGTATAT,4-166665608-166665638-GAATATATAT,4-166665610-166665620-ATATATATGG,4-166665620-166665660-ATATATATGA,4-166665630-166665671-ATATATATGG,4-166665710-166665718-AT,4-166665710-166665828-ATATATATGAATATATATGAATATATATGGAT,4-166665740-166665750-AT,4-166665772-166665782-AT,4-166665774-166665794-ATATATATGA,4-166665804-166665814-AT,4-166665836-166665846-AT,4-166665848-166665858-AT,4-166665870-166665880-AT,4-166665922-166665932-AT,4-166665924-166665944-ATATATATGG,4-166665974-166665984-AT,4-166666005-166666037-ATATATATGG,4-166666149-166666159-AT,4-166666164-166666174-AT,4-166666198-166666338-TGAATCTATATATTCTGAATATATATG,4-166666406-166666446-TATATATGAATC,4-166666457-166666494-ATGAATCTATAC,4-166666481-166666587-ATGAATCTATACACACGAATGTACGTAT,4-166666561-166666649-GTATATGAATCTATACACACGAATGT;MOTIFS=ATATGGATATACATACATGGATATAT,ATATATATGG,GAATATATAT,ATATATATGAATATATATGAATATATATGGAT,ATGAATCTATACACACGAATGTACGTAT,TA,ATATATATGA,AT,GTATATGAATCTATACACACGAATGT,ATGAATCTATAC,TATATATATGGATATATATATGGAT,ATATGTATAT,TGAATCTATATATTCTGAATATATATG,ATATATATATGG,TATATATGAATC,ATATATATGGAT;STRUC=<VC187520>	HPRC,HGSVC,1KG-ONT	No	1.616	Yes	NA,NA	NA	NA
chr4:166665976	150206	INS	85	0.9542	0.1825	110	NA	NA	NA	NA	NA	NA	NA	NA	NA	No	ID=4-166665205-166665285-ATATGGATATACATACATGGATATAT,4-166665225-166665235-AT,4-166665251-166665261-AT,4-166665277-166665313-ATATATATGGAT,4-166665287-166665297-AT,4-166665288-166665422-TATATATATGGATATATATATGGAT,4-166665299-166665309-AT,4-166665313-166665322-TA,4-166665324-166665334-AT,4-166665338-166665347-TA,4-166665349-166665359-AT,4-166665363-166665372-TA,4-166665374-166665384-AT,4-166665388-166665397-TA,4-166665399-166665409-AT,4-166665413-166665423-TA,4-166665424-166665434-AT,4-166665438-166665448-AT,4-166665452-166665464-AT,4-166665454-166665490-ATATATATATGG,4-166665466-166665476-AT,4-166665478-166665488-AT,4-166665491-166665501-AT,4-166665493-166665527-ATATATATGG,4-166665594-166665604-ATATGTATAT,4-166665608-166665638-GAATATATAT,4-166665610-166665620-ATATATATGG,4-166665620-166665660-ATATATATGA,4-166665630-166665671-ATATATATGG,4-166665710-166665718-AT,4-166665710-166665828-ATATATATGAATATATATGAATATATATGGAT,4-166665740-166665750-AT,4-166665772-166665782-AT,4-166665774-166665794-ATATATATGA,4-166665804-166665814-AT,4-166665836-166665846-AT,4-166665848-166665858-AT,4-166665870-166665880-AT,4-166665922-166665932-AT,4-166665924-166665944-ATATATATGG,4-166665974-166665984-AT,4-166666005-166666037-ATATATATGG,4-166666149-166666159-AT,4-166666164-166666174-AT,4-166666198-166666338-TGAATCTATATATTCTGAATATATATG,4-166666406-166666446-TATATATGAATC,4-166666457-166666494-ATGAATCTATAC,4-166666481-166666587-ATGAATCTATACACACGAATGTACGTAT,4-166666561-166666649-GTATATGAATCTATACACACGAATGT;MOTIFS=ATATGGATATACATACATGGATATAT,ATATATATGG,GAATATATAT,ATATATATGAATATATATGAATATATATGGAT,ATGAATCTATACACACGAATGTACGTAT,TA,ATATATATGA,AT,GTATATGAATCTATACACACGAATGT,ATGAATCTATAC,TATATATATGGATATATATATGGAT,ATATGTATAT,TGAATCTATATATTCTGAATATATATG,ATATATATATGG,TATATATGAATC,ATATATATGGAT;STRUC=<VC187520>	HPRC,HGSVC,1KG-ONT	No	1.616	Yes	NA,NA	NA	NA
chr4:166665976	150209	INS	86	0.8383	0.6632	39	NA	NA	NA	NA	NA	NA	NA	NA	NA	No	ID=4-166665205-166665285-ATATGGATATACATACATGGATATAT,4-166665225-166665235-AT,4-166665251-166665261-AT,4-166665277-166665313-ATATATATGGAT,4-166665287-166665297-AT,4-166665288-166665422-TATATATATGGATATATATATGGAT,4-166665299-166665309-AT,4-166665313-166665322-TA,4-166665324-166665334-AT,4-166665338-166665347-TA,4-166665349-166665359-AT,4-166665363-166665372-TA,4-166665374-166665384-AT,4-166665388-166665397-TA,4-166665399-166665409-AT,4-166665413-166665423-TA,4-166665424-166665434-AT,4-166665438-166665448-AT,4-166665452-166665464-AT,4-166665454-166665490-ATATATATATGG,4-166665466-166665476-AT,4-166665478-166665488-AT,4-166665491-166665501-AT,4-166665493-166665527-ATATATATGG,4-166665594-166665604-ATATGTATAT,4-166665608-166665638-GAATATATAT,4-166665610-166665620-ATATATATGG,4-166665620-166665660-ATATATATGA,4-166665630-166665671-ATATATATGG,4-166665710-166665718-AT,4-166665710-166665828-ATATATATGAATATATATGAATATATATGGAT,4-166665740-166665750-AT,4-166665772-166665782-AT,4-166665774-166665794-ATATATATGA,4-166665804-166665814-AT,4-166665836-166665846-AT,4-166665848-166665858-AT,4-166665870-166665880-AT,4-166665922-166665932-AT,4-166665924-166665944-ATATATATGG,4-166665974-166665984-AT,4-166666005-166666037-ATATATATGG,4-166666149-166666159-AT,4-166666164-166666174-AT,4-166666198-166666338-TGAATCTATATATTCTGAATATATATG,4-166666406-166666446-TATATATGAATC,4-166666457-166666494-ATGAATCTATAC,4-166666481-166666587-ATGAATCTATACACACGAATGTACGTAT,4-166666561-166666649-GTATATGAATCTATACACACGAATGT;MOTIFS=ATATGGATATACATACATGGATATAT,ATATATATGG,GAATATATAT,ATATATATGAATATATATGAATATATATGGAT,ATGAATCTATACACACGAATGTACGTAT,TA,ATATATATGA,AT,GTATATGAATCTATACACACGAATGT,ATGAATCTATAC,TATATATATGGATATATATATGGAT,ATATGTATAT,TGAATCTATATATTCTGAATATATATG,ATATATATATGG,TATATATGAATC,ATATATATGGAT;STRUC=<VC187520>	HPRC,HGSVC,1KG-ONT	No	1.616	Yes	NA,NA	NA	NA
chr4:166665977	150215	INS	75	0.8703	0.4415	55	NA	NA	NA	NA	NA	NA	NA	NA	NA	No	ID=4-166665205-166665285-ATATGGATATACATACATGGATATAT,4-166665225-166665235-AT,4-166665251-166665261-AT,4-166665277-166665313-ATATATATGGAT,4-166665287-166665297-AT,4-166665288-166665422-TATATATATGGATATATATATGGAT,4-166665299-166665309-AT,4-166665313-166665322-TA,4-166665324-166665334-AT,4-166665338-166665347-TA,4-166665349-166665359-AT,4-166665363-166665372-TA,4-166665374-166665384-AT,4-166665388-166665397-TA,4-166665399-166665409-AT,4-166665413-166665423-TA,4-166665424-166665434-AT,4-166665438-166665448-AT,4-166665452-166665464-AT,4-166665454-166665490-ATATATATATGG,4-166665466-166665476-AT,4-166665478-166665488-AT,4-166665491-166665501-AT,4-166665493-166665527-ATATATATGG,4-166665594-166665604-ATATGTATAT,4-166665608-166665638-GAATATATAT,4-166665610-166665620-ATATATATGG,4-166665620-166665660-ATATATATGA,4-166665630-166665671-ATATATATGG,4-166665710-166665718-AT,4-166665710-166665828-ATATATATGAATATATATGAATATATATGGAT,4-166665740-166665750-AT,4-166665772-166665782-AT,4-166665774-166665794-ATATATATGA,4-166665804-166665814-AT,4-166665836-166665846-AT,4-166665848-166665858-AT,4-166665870-166665880-AT,4-166665922-166665932-AT,4-166665924-166665944-ATATATATGG,4-166665974-166665984-AT,4-166666005-166666037-ATATATATGG,4-166666149-166666159-AT,4-166666164-166666174-AT,4-166666198-166666338-TGAATCTATATATTCTGAATATATATG,4-166666406-166666446-TATATATGAATC,4-166666457-166666494-ATGAATCTATAC,4-166666481-166666587-ATGAATCTATACACACGAATGTACGTAT,4-166666561-166666649-GTATATGAATCTATACACACGAATGT;MOTIFS=ATATGGATATACATACATGGATATAT,ATATATATGG,GAATATATAT,ATATATATGAATATATATGAATATATATGGAT,ATGAATCTATACACACGAATGTACGTAT,TA,ATATATATGA,AT,GTATATGAATCTATACACACGAATGT,ATGAATCTATAC,TATATATATGGATATATATATGGAT,ATATGTATAT,TGAATCTATATATTCTGAATATATATG,ATATATATATGG,TATATATGAATC,ATATATATGGAT;STRUC=<VC187520>	HPRC,HGSVC,1KG-ONT	No	1.616	Yes	NA,NA	NA	NA
chr4:166665977	150216	INS	135	0.8168	0.6634	101	NA	NA	NA	NA	NA	NA	NA	NA	NA	No	ID=4-166665205-166665285-ATATGGATATACATACATGGATATAT,4-166665225-166665235-AT,4-166665251-166665261-AT,4-166665277-166665313-ATATATATGGAT,4-166665287-166665297-AT,4-166665288-166665422-TATATATATGGATATATATATGGAT,4-166665299-166665309-AT,4-166665313-166665322-TA,4-166665324-166665334-AT,4-166665338-166665347-TA,4-166665349-166665359-AT,4-166665363-166665372-TA,4-166665374-166665384-AT,4-166665388-166665397-TA,4-166665399-166665409-AT,4-166665413-166665423-TA,4-166665424-166665434-AT,4-166665438-166665448-AT,4-166665452-166665464-AT,4-166665454-166665490-ATATATATATGG,4-166665466-166665476-AT,4-166665478-166665488-AT,4-166665491-166665501-AT,4-166665493-166665527-ATATATATGG,4-166665594-166665604-ATATGTATAT,4-166665608-166665638-GAATATATAT,4-166665610-166665620-ATATATATGG,4-166665620-166665660-ATATATATGA,4-166665630-166665671-ATATATATGG,4-166665710-166665718-AT,4-166665710-166665828-ATATATATGAATATATATGAATATATATGGAT,4-166665740-166665750-AT,4-166665772-166665782-AT,4-166665774-166665794-ATATATATGA,4-166665804-166665814-AT,4-166665836-166665846-AT,4-166665848-166665858-AT,4-166665870-166665880-AT,4-166665922-166665932-AT,4-166665924-166665944-ATATATATGG,4-166665974-166665984-AT,4-166666005-166666037-ATATATATGG,4-166666149-166666159-AT,4-166666164-166666174-AT,4-166666198-166666338-TGAATCTATATATTCTGAATATATATG,4-166666406-166666446-TATATATGAATC,4-166666457-166666494-ATGAATCTATAC,4-166666481-166666587-ATGAATCTATACACACGAATGTACGTAT,4-166666561-166666649-GTATATGAATCTATACACACGAATGT;MOTIFS=ATATGGATATACATACATGGATATAT,ATATATATGG,GAATATATAT,ATATATATGAATATATATGAATATATATGGAT,ATGAATCTATACACACGAATGTACGTAT,TA,ATATATATGA,AT,GTATATGAATCTATACACACGAATGT,ATGAATCTATAC,TATATATATGGATATATATATGGAT,ATATGTATAT,TGAATCTATATATTCTGAATATATATG,ATATATATATGG,TATATATGAATC,ATATATATGGAT;STRUC=<VC187520>	HPRC,HGSVC,1KG-ONT	No	1.616	Yes	NA,NA	NA	NA
chr4:166665978	150217	INS	247	0.9161	0.6015	12	NA	NA	NA	NA	NA	NA	NA	NA	NA	No	ID=4-166665205-166665285-ATATGGATATACATACATGGATATAT,4-166665225-166665235-AT,4-166665251-166665261-AT,4-166665277-166665313-ATATATATGGAT,4-166665287-166665297-AT,4-166665288-166665422-TATATATATGGATATATATATGGAT,4-166665299-166665309-AT,4-166665313-166665322-TA,4-166665324-166665334-AT,4-166665338-166665347-TA,4-166665349-166665359-AT,4-166665363-166665372-TA,4-166665374-166665384-AT,4-166665388-166665397-TA,4-166665399-166665409-AT,4-166665413-166665423-TA,4-166665424-166665434-AT,4-166665438-166665448-AT,4-166665452-166665464-AT,4-166665454-166665490-ATATATATATGG,4-166665466-166665476-AT,4-166665478-166665488-AT,4-166665491-166665501-AT,4-166665493-166665527-ATATATATGG,4-166665594-166665604-ATATGTATAT,4-166665608-166665638-GAATATATAT,4-166665610-166665620-ATATATATGG,4-166665620-166665660-ATATATATGA,4-166665630-166665671-ATATATATGG,4-166665710-166665718-AT,4-166665710-166665828-ATATATATGAATATATATGAATATATATGGAT,4-166665740-166665750-AT,4-166665772-166665782-AT,4-166665774-166665794-ATATATATGA,4-166665804-166665814-AT,4-166665836-166665846-AT,4-166665848-166665858-AT,4-166665870-166665880-AT,4-166665922-166665932-AT,4-166665924-166665944-ATATATATGG,4-166665974-166665984-AT,4-166666005-166666037-ATATATATGG,4-166666149-166666159-AT,4-166666164-166666174-AT,4-166666198-166666338-TGAATCTATATATTCTGAATATATATG,4-166666406-166666446-TATATATGAATC,4-166666457-166666494-ATGAATCTATAC,4-166666481-166666587-ATGAATCTATACACACGAATGTACGTAT,4-166666561-166666649-GTATATGAATCTATACACACGAATGT;MOTIFS=ATATGGATATACATACATGGATATAT,ATATATATGG,GAATATATAT,ATATATATGAATATATATGAATATATATGGAT,ATGAATCTATACACACGAATGTACGTAT,TA,ATATATATGA,AT,GTATATGAATCTATACACACGAATGT,ATGAATCTATAC,TATATATATGGATATATATATGGAT,ATATGTATAT,TGAATCTATATATTCTGAATATATATG,ATATATATATGG,TATATATGAATC,ATATATATGGAT;STRUC=<VC187520>	HPRC,HGSVC,1KG-ONT	No	1.616	Yes	NA,NA	NA	NA
chr4:166665984	150218	INS	371	0.8101	0.6709	38	NA	NA	NA	NA	NA	NA	NA	NA	NA	No	ID=4-166665205-166665285-ATATGGATATACATACATGGATATAT,4-166665225-166665235-AT,4-166665251-166665261-AT,4-166665277-166665313-ATATATATGGAT,4-166665287-166665297-AT,4-166665288-166665422-TATATATATGGATATATATATGGAT,4-166665299-166665309-AT,4-166665313-166665322-TA,4-166665324-166665334-AT,4-166665338-166665347-TA,4-166665349-166665359-AT,4-166665363-166665372-TA,4-166665374-166665384-AT,4-166665388-166665397-TA,4-166665399-166665409-AT,4-166665413-166665423-TA,4-166665424-166665434-AT,4-166665438-166665448-AT,4-166665452-166665464-AT,4-166665454-166665490-ATATATATATGG,4-166665466-166665476-AT,4-166665478-166665488-AT,4-166665491-166665501-AT,4-166665493-166665527-ATATATATGG,4-166665594-166665604-ATATGTATAT,4-166665608-166665638-GAATATATAT,4-166665610-166665620-ATATATATGG,4-166665620-166665660-ATATATATGA,4-166665630-166665671-ATATATATGG,4-166665710-166665718-AT,4-166665710-166665828-ATATATATGAATATATATGAATATATATGGAT,4-166665740-166665750-AT,4-166665772-166665782-AT,4-166665774-166665794-ATATATATGA,4-166665804-166665814-AT,4-166665836-166665846-AT,4-166665848-166665858-AT,4-166665870-166665880-AT,4-166665922-166665932-AT,4-166665924-166665944-ATATATATGG,4-166665974-166665984-AT,4-166666005-166666037-ATATATATGG,4-166666149-166666159-AT,4-166666164-166666174-AT,4-166666198-166666338-TGAATCTATATATTCTGAATATATATG,4-166666406-166666446-TATATATGAATC,4-166666457-166666494-ATGAATCTATAC,4-166666481-166666587-ATGAATCTATACACACGAATGTACGTAT,4-166666561-166666649-GTATATGAATCTATACACACGAATGT;MOTIFS=ATATGGATATACATACATGGATATAT,ATATATATGG,GAATATATAT,ATATATATGAATATATATGAATATATATGGAT,ATGAATCTATACACACGAATGTACGTAT,TA,ATATATATGA,AT,GTATATGAATCTATACACACGAATGT,ATGAATCTATAC,TATATATATGGATATATATATGGAT,ATATGTATAT,TGAATCTATATATTCTGAATATATATG,ATATATATATGG,TATATATGAATC,ATATATATGGAT;STRUC=<VC187520>	HGSVC,1KG-ONT	No	1.616	No	NA,NA	NA	NA
chr4:166665984	150219	INS	78	0.9539	0.1931	70	NA	NA	NA	NA	NA	NA	NA	NA	NA	No	ID=4-166665205-166665285-ATATGGATATACATACATGGATATAT,4-166665225-166665235-AT,4-166665251-166665261-AT,4-166665277-166665313-ATATATATGGAT,4-166665287-166665297-AT,4-166665288-166665422-TATATATATGGATATATATATGGAT,4-166665299-166665309-AT,4-166665313-166665322-TA,4-166665324-166665334-AT,4-166665338-166665347-TA,4-166665349-166665359-AT,4-166665363-166665372-TA,4-166665374-166665384-AT,4-166665388-166665397-TA,4-166665399-166665409-AT,4-166665413-166665423-TA,4-166665424-166665434-AT,4-166665438-166665448-AT,4-166665452-166665464-AT,4-166665454-166665490-ATATATATATGG,4-166665466-166665476-AT,4-166665478-166665488-AT,4-166665491-166665501-AT,4-166665493-166665527-ATATATATGG,4-166665594-166665604-ATATGTATAT,4-166665608-166665638-GAATATATAT,4-166665610-166665620-ATATATATGG,4-166665620-166665660-ATATATATGA,4-166665630-166665671-ATATATATGG,4-166665710-166665718-AT,4-166665710-166665828-ATATATATGAATATATATGAATATATATGGAT,4-166665740-166665750-AT,4-166665772-166665782-AT,4-166665774-166665794-ATATATATGA,4-166665804-166665814-AT,4-166665836-166665846-AT,4-166665848-166665858-AT,4-166665870-166665880-AT,4-166665922-166665932-AT,4-166665924-166665944-ATATATATGG,4-166665974-166665984-AT,4-166666005-166666037-ATATATATGG,4-166666149-166666159-AT,4-166666164-166666174-AT,4-166666198-166666338-TGAATCTATATATTCTGAATATATATG,4-166666406-166666446-TATATATGAATC,4-166666457-166666494-ATGAATCTATAC,4-166666481-166666587-ATGAATCTATACACACGAATGTACGTAT,4-166666561-166666649-GTATATGAATCTATACACACGAATGT;MOTIFS=ATATGGATATACATACATGGATATAT,ATATATATGG,GAATATATAT,ATATATATGAATATATATGAATATATATGGAT,ATGAATCTATACACACGAATGTACGTAT,TA,ATATATATGA,AT,GTATATGAATCTATACACACGAATGT,ATGAATCTATAC,TATATATATGGATATATATATGGAT,ATATGTATAT,TGAATCTATATATTCTGAATATATATG,ATATATATATGG,TATATATGAATC,ATATATATGGAT;STRUC=<VC187520>	HPRC,HGSVC,1KG-ONT	No	1.616	Yes	NA,NA	NA	NA
chr4:166665984	150220	INS	200	0.8923	0.3933	58	NA	NA	NA	NA	NA	NA	NA	NA	NA	No	ID=4-166665205-166665285-ATATGGATATACATACATGGATATAT,4-166665225-166665235-AT,4-166665251-166665261-AT,4-166665277-166665313-ATATATATGGAT,4-166665287-166665297-AT,4-166665288-166665422-TATATATATGGATATATATATGGAT,4-166665299-166665309-AT,4-166665313-166665322-TA,4-166665324-166665334-AT,4-166665338-166665347-TA,4-166665349-166665359-AT,4-166665363-166665372-TA,4-166665374-166665384-AT,4-166665388-166665397-TA,4-166665399-166665409-AT,4-166665413-166665423-TA,4-166665424-166665434-AT,4-166665438-166665448-AT,4-166665452-166665464-AT,4-166665454-166665490-ATATATATATGG,4-166665466-166665476-AT,4-166665478-166665488-AT,4-166665491-166665501-AT,4-166665493-166665527-ATATATATGG,4-166665594-166665604-ATATGTATAT,4-166665608-166665638-GAATATATAT,4-166665610-166665620-ATATATATGG,4-166665620-166665660-ATATATATGA,4-166665630-166665671-ATATATATGG,4-166665710-166665718-AT,4-166665710-166665828-ATATATATGAATATATATGAATATATATGGAT,4-166665740-166665750-AT,4-166665772-166665782-AT,4-166665774-166665794-ATATATATGA,4-166665804-166665814-AT,4-166665836-166665846-AT,4-166665848-166665858-AT,4-166665870-166665880-AT,4-166665922-166665932-AT,4-166665924-166665944-ATATATATGG,4-166665974-166665984-AT,4-166666005-166666037-ATATATATGG,4-166666149-166666159-AT,4-166666164-166666174-AT,4-166666198-166666338-TGAATCTATATATTCTGAATATATATG,4-166666406-166666446-TATATATGAATC,4-166666457-166666494-ATGAATCTATAC,4-166666481-166666587-ATGAATCTATACACACGAATGTACGTAT,4-166666561-166666649-GTATATGAATCTATACACACGAATGT;MOTIFS=ATATGGATATACATACATGGATATAT,ATATATATGG,GAATATATAT,ATATATATGAATATATATGAATATATATGGAT,ATGAATCTATACACACGAATGTACGTAT,TA,ATATATATGA,AT,GTATATGAATCTATACACACGAATGT,ATGAATCTATAC,TATATATATGGATATATATATGGAT,ATATGTATAT,TGAATCTATATATTCTGAATATATATG,ATATATATATGG,TATATATGAATC,ATATATATGGAT;STRUC=<VC187520>	HPRC,HGSVC,1KG-ONT	No	1.616	Yes	NA,NA	NA	NA
chr4:166666034	150221	INS	96	0.8403	0.5762	39	NA	NA	NA	NA	NA	NA	NA	NA	NA	No	ID=4-166665205-166665285-ATATGGATATACATACATGGATATAT,4-166665225-166665235-AT,4-166665251-166665261-AT,4-166665277-166665313-ATATATATGGAT,4-166665287-166665297-AT,4-166665288-166665422-TATATATATGGATATATATATGGAT,4-166665299-166665309-AT,4-166665313-166665322-TA,4-166665324-166665334-AT,4-166665338-166665347-TA,4-166665349-166665359-AT,4-166665363-166665372-TA,4-166665374-166665384-AT,4-166665388-166665397-TA,4-166665399-166665409-AT,4-166665413-166665423-TA,4-166665424-166665434-AT,4-166665438-166665448-AT,4-166665452-166665464-AT,4-166665454-166665490-ATATATATATGG,4-166665466-166665476-AT,4-166665478-166665488-AT,4-166665491-166665501-AT,4-166665493-166665527-ATATATATGG,4-166665594-166665604-ATATGTATAT,4-166665608-166665638-GAATATATAT,4-166665610-166665620-ATATATATGG,4-166665620-166665660-ATATATATGA,4-166665630-166665671-ATATATATGG,4-166665710-166665718-AT,4-166665710-166665828-ATATATATGAATATATATGAATATATATGGAT,4-166665740-166665750-AT,4-166665772-166665782-AT,4-166665774-166665794-ATATATATGA,4-166665804-166665814-AT,4-166665836-166665846-AT,4-166665848-166665858-AT,4-166665870-166665880-AT,4-166665922-166665932-AT,4-166665924-166665944-ATATATATGG,4-166665974-166665984-AT,4-166666005-166666037-ATATATATGG,4-166666149-166666159-AT,4-166666164-166666174-AT,4-166666198-166666338-TGAATCTATATATTCTGAATATATATG,4-166666406-166666446-TATATATGAATC,4-166666457-166666494-ATGAATCTATAC,4-166666481-166666587-ATGAATCTATACACACGAATGTACGTAT,4-166666561-166666649-GTATATGAATCTATACACACGAATGT;MOTIFS=ATATGGATATACATACATGGATATAT,ATATATATGG,GAATATATAT,ATATATATGAATATATATGAATATATATGGAT,ATGAATCTATACACACGAATGTACGTAT,TA,ATATATATGA,AT,GTATATGAATCTATACACACGAATGT,ATGAATCTATAC,TATATATATGGATATATATATGGAT,ATATGTATAT,TGAATCTATATATTCTGAATATATATG,ATATATATATGG,TATATATGAATC,ATATATATGGAT;STRUC=<VC187520>	HPRC,HGSVC,1KG-ONT	No	1.616	Yes	NA,NA	NA	NA
chr4:166666037	150222	INS	66	0.8791	0.4057	30	NA	NA	NA	NA	NA	NA	NA	NA	NA	No	ID=4-166665205-166665285-ATATGGATATACATACATGGATATAT,4-166665225-166665235-AT,4-166665251-166665261-AT,4-166665277-166665313-ATATATATGGAT,4-166665287-166665297-AT,4-166665288-166665422-TATATATATGGATATATATATGGAT,4-166665299-166665309-AT,4-166665313-166665322-TA,4-166665324-166665334-AT,4-166665338-166665347-TA,4-166665349-166665359-AT,4-166665363-166665372-TA,4-166665374-166665384-AT,4-166665388-166665397-TA,4-166665399-166665409-AT,4-166665413-166665423-TA,4-166665424-166665434-AT,4-166665438-166665448-AT,4-166665452-166665464-AT,4-166665454-166665490-ATATATATATGG,4-166665466-166665476-AT,4-166665478-166665488-AT,4-166665491-166665501-AT,4-166665493-166665527-ATATATATGG,4-166665594-166665604-ATATGTATAT,4-166665608-166665638-GAATATATAT,4-166665610-166665620-ATATATATGG,4-166665620-166665660-ATATATATGA,4-166665630-166665671-ATATATATGG,4-166665710-166665718-AT,4-166665710-166665828-ATATATATGAATATATATGAATATATATGGAT,4-166665740-166665750-AT,4-166665772-166665782-AT,4-166665774-166665794-ATATATATGA,4-166665804-166665814-AT,4-166665836-166665846-AT,4-166665848-166665858-AT,4-166665870-166665880-AT,4-166665922-166665932-AT,4-166665924-166665944-ATATATATGG,4-166665974-166665984-AT,4-166666005-166666037-ATATATATGG,4-166666149-166666159-AT,4-166666164-166666174-AT,4-166666198-166666338-TGAATCTATATATTCTGAATATATATG,4-166666406-166666446-TATATATGAATC,4-166666457-166666494-ATGAATCTATAC,4-166666481-166666587-ATGAATCTATACACACGAATGTACGTAT,4-166666561-166666649-GTATATGAATCTATACACACGAATGT;MOTIFS=ATATGGATATACATACATGGATATAT,ATATATATGG,GAATATATAT,ATATATATGAATATATATGAATATATATGGAT,ATGAATCTATACACACGAATGTACGTAT,TA,ATATATATGA,AT,GTATATGAATCTATACACACGAATGT,ATGAATCTATAC,TATATATATGGATATATATATGGAT,ATATGTATAT,TGAATCTATATATTCTGAATATATATG,ATATATATATGG,TATATATGAATC,ATATATATGGAT;STRUC=<VC187520>	HPRC,HGSVC,1KG-ONT	No	1.616	Yes	NA,NA	NA	NA
chr4:166666198	150223	INS	54	0.848	0.6231	46	NA	NA	NA	NA	NA	NA	NA	NA	NA	No	ID=4-166665205-166665285-ATATGGATATACATACATGGATATAT,4-166665225-166665235-AT,4-166665251-166665261-AT,4-166665277-166665313-ATATATATGGAT,4-166665287-166665297-AT,4-166665288-166665422-TATATATATGGATATATATATGGAT,4-166665299-166665309-AT,4-166665313-166665322-TA,4-166665324-166665334-AT,4-166665338-166665347-TA,4-166665349-166665359-AT,4-166665363-166665372-TA,4-166665374-166665384-AT,4-166665388-166665397-TA,4-166665399-166665409-AT,4-166665413-166665423-TA,4-166665424-166665434-AT,4-166665438-166665448-AT,4-166665452-166665464-AT,4-166665454-166665490-ATATATATATGG,4-166665466-166665476-AT,4-166665478-166665488-AT,4-166665491-166665501-AT,4-166665493-166665527-ATATATATGG,4-166665594-166665604-ATATGTATAT,4-166665608-166665638-GAATATATAT,4-166665610-166665620-ATATATATGG,4-166665620-166665660-ATATATATGA,4-166665630-166665671-ATATATATGG,4-166665710-166665718-AT,4-166665710-166665828-ATATATATGAATATATATGAATATATATGGAT,4-166665740-166665750-AT,4-166665772-166665782-AT,4-166665774-166665794-ATATATATGA,4-166665804-166665814-AT,4-166665836-166665846-AT,4-166665848-166665858-AT,4-166665870-166665880-AT,4-166665922-166665932-AT,4-166665924-166665944-ATATATATGG,4-166665974-166665984-AT,4-166666005-166666037-ATATATATGG,4-166666149-166666159-AT,4-166666164-166666174-AT,4-166666198-166666338-TGAATCTATATATTCTGAATATATATG,4-166666406-166666446-TATATATGAATC,4-166666457-166666494-ATGAATCTATAC,4-166666481-166666587-ATGAATCTATACACACGAATGTACGTAT,4-166666561-166666649-GTATATGAATCTATACACACGAATGT;MOTIFS=ATATGGATATACATACATGGATATAT,ATATATATGG,GAATATATAT,ATATATATGAATATATATGAATATATATGGAT,ATGAATCTATACACACGAATGTACGTAT,TA,ATATATATGA,AT,GTATATGAATCTATACACACGAATGT,ATGAATCTATAC,TATATATATGGATATATATATGGAT,ATATGTATAT,TGAATCTATATATTCTGAATATATATG,ATATATATATGG,TATATATGAATC,ATATATATGGAT;STRUC=<VC187520>,ID=4-166666189-166666199-AT;MOTIFS=AT;STRUC=<TR2814947>	HPRC,HGSVC,1KG-ONT	No	1.616	Yes	NA,NA	NA	NA
chr4:166666198	150224	INS	81	0.9127	0.3331	42	NA	NA	NA	NA	NA	NA	NA	NA	NA	No	ID=4-166665205-166665285-ATATGGATATACATACATGGATATAT,4-166665225-166665235-AT,4-166665251-166665261-AT,4-166665277-166665313-ATATATATGGAT,4-166665287-166665297-AT,4-166665288-166665422-TATATATATGGATATATATATGGAT,4-166665299-166665309-AT,4-166665313-166665322-TA,4-166665324-166665334-AT,4-166665338-166665347-TA,4-166665349-166665359-AT,4-166665363-166665372-TA,4-166665374-166665384-AT,4-166665388-166665397-TA,4-166665399-166665409-AT,4-166665413-166665423-TA,4-166665424-166665434-AT,4-166665438-166665448-AT,4-166665452-166665464-AT,4-166665454-166665490-ATATATATATGG,4-166665466-166665476-AT,4-166665478-166665488-AT,4-166665491-166665501-AT,4-166665493-166665527-ATATATATGG,4-166665594-166665604-ATATGTATAT,4-166665608-166665638-GAATATATAT,4-166665610-166665620-ATATATATGG,4-166665620-166665660-ATATATATGA,4-166665630-166665671-ATATATATGG,4-166665710-166665718-AT,4-166665710-166665828-ATATATATGAATATATATGAATATATATGGAT,4-166665740-166665750-AT,4-166665772-166665782-AT,4-166665774-166665794-ATATATATGA,4-166665804-166665814-AT,4-166665836-166665846-AT,4-166665848-166665858-AT,4-166665870-166665880-AT,4-166665922-166665932-AT,4-166665924-166665944-ATATATATGG,4-166665974-166665984-AT,4-166666005-166666037-ATATATATGG,4-166666149-166666159-AT,4-166666164-166666174-AT,4-166666198-166666338-TGAATCTATATATTCTGAATATATATG,4-166666406-166666446-TATATATGAATC,4-166666457-166666494-ATGAATCTATAC,4-166666481-166666587-ATGAATCTATACACACGAATGTACGTAT,4-166666561-166666649-GTATATGAATCTATACACACGAATGT;MOTIFS=ATATGGATATACATACATGGATATAT,ATATATATGG,GAATATATAT,ATATATATGAATATATATGAATATATATGGAT,ATGAATCTATACACACGAATGTACGTAT,TA,ATATATATGA,AT,GTATATGAATCTATACACACGAATGT,ATGAATCTATAC,TATATATATGGATATATATATGGAT,ATATGTATAT,TGAATCTATATATTCTGAATATATATG,ATATATATATGG,TATATATGAATC,ATATATATGGAT;STRUC=<VC187520>,ID=4-166666189-166666199-AT;MOTIFS=AT;STRUC=<TR2814947>	HPRC,HGSVC,1KG-ONT	No	1.616	Yes	NA,NA	NA	NA
chr4:166666198	150225	INS	108	0.9004	0.4299	5	NA	NA	NA	NA	NA	NA	NA	NA	NA	No	ID=4-166665205-166665285-ATATGGATATACATACATGGATATAT,4-166665225-166665235-AT,4-166665251-166665261-AT,4-166665277-166665313-ATATATATGGAT,4-166665287-166665297-AT,4-166665288-166665422-TATATATATGGATATATATATGGAT,4-166665299-166665309-AT,4-166665313-166665322-TA,4-166665324-166665334-AT,4-166665338-166665347-TA,4-166665349-166665359-AT,4-166665363-166665372-TA,4-166665374-166665384-AT,4-166665388-166665397-TA,4-166665399-166665409-AT,4-166665413-166665423-TA,4-166665424-166665434-AT,4-166665438-166665448-AT,4-166665452-166665464-AT,4-166665454-166665490-ATATATATATGG,4-166665466-166665476-AT,4-166665478-166665488-AT,4-166665491-166665501-AT,4-166665493-166665527-ATATATATGG,4-166665594-166665604-ATATGTATAT,4-166665608-166665638-GAATATATAT,4-166665610-166665620-ATATATATGG,4-166665620-166665660-ATATATATGA,4-166665630-166665671-ATATATATGG,4-166665710-166665718-AT,4-166665710-166665828-ATATATATGAATATATATGAATATATATGGAT,4-166665740-166665750-AT,4-166665772-166665782-AT,4-166665774-166665794-ATATATATGA,4-166665804-166665814-AT,4-166665836-166665846-AT,4-166665848-166665858-AT,4-166665870-166665880-AT,4-166665922-166665932-AT,4-166665924-166665944-ATATATATGG,4-166665974-166665984-AT,4-166666005-166666037-ATATATATGG,4-166666149-166666159-AT,4-166666164-166666174-AT,4-166666198-166666338-TGAATCTATATATTCTGAATATATATG,4-166666406-166666446-TATATATGAATC,4-166666457-166666494-ATGAATCTATAC,4-166666481-166666587-ATGAATCTATACACACGAATGTACGTAT,4-166666561-166666649-GTATATGAATCTATACACACGAATGT;MOTIFS=ATATGGATATACATACATGGATATAT,ATATATATGG,GAATATATAT,ATATATATGAATATATATGAATATATATGGAT,ATGAATCTATACACACGAATGTACGTAT,TA,ATATATATGA,AT,GTATATGAATCTATACACACGAATGT,ATGAATCTATAC,TATATATATGGATATATATATGGAT,ATATGTATAT,TGAATCTATATATTCTGAATATATATG,ATATATATATGG,TATATATGAATC,ATATATATGGAT;STRUC=<VC187520>,ID=4-166666189-166666199-AT;MOTIFS=AT;STRUC=<TR2814947>	HPRC,HGSVC,1KG-ONT	No	1.616	Yes	NA,NA	NA	NA
chr4:166666206	150226	INS	62	0.911	0.3313	10	NA	NA	NA	NA	NA	NA	NA	NA	NA	No	ID=4-166665205-166665285-ATATGGATATACATACATGGATATAT,4-166665225-166665235-AT,4-166665251-166665261-AT,4-166665277-166665313-ATATATATGGAT,4-166665287-166665297-AT,4-166665288-166665422-TATATATATGGATATATATATGGAT,4-166665299-166665309-AT,4-166665313-166665322-TA,4-166665324-166665334-AT,4-166665338-166665347-TA,4-166665349-166665359-AT,4-166665363-166665372-TA,4-166665374-166665384-AT,4-166665388-166665397-TA,4-166665399-166665409-AT,4-166665413-166665423-TA,4-166665424-166665434-AT,4-166665438-166665448-AT,4-166665452-166665464-AT,4-166665454-166665490-ATATATATATGG,4-166665466-166665476-AT,4-166665478-166665488-AT,4-166665491-166665501-AT,4-166665493-166665527-ATATATATGG,4-166665594-166665604-ATATGTATAT,4-166665608-166665638-GAATATATAT,4-166665610-166665620-ATATATATGG,4-166665620-166665660-ATATATATGA,4-166665630-166665671-ATATATATGG,4-166665710-166665718-AT,4-166665710-166665828-ATATATATGAATATATATGAATATATATGGAT,4-166665740-166665750-AT,4-166665772-166665782-AT,4-166665774-166665794-ATATATATGA,4-166665804-166665814-AT,4-166665836-166665846-AT,4-166665848-166665858-AT,4-166665870-166665880-AT,4-166665922-166665932-AT,4-166665924-166665944-ATATATATGG,4-166665974-166665984-AT,4-166666005-166666037-ATATATATGG,4-166666149-166666159-AT,4-166666164-166666174-AT,4-166666198-166666338-TGAATCTATATATTCTGAATATATATG,4-166666406-166666446-TATATATGAATC,4-166666457-166666494-ATGAATCTATAC,4-166666481-166666587-ATGAATCTATACACACGAATGTACGTAT,4-166666561-166666649-GTATATGAATCTATACACACGAATGT;MOTIFS=ATATGGATATACATACATGGATATAT,ATATATATGG,GAATATATAT,ATATATATGAATATATATGAATATATATGGAT,ATGAATCTATACACACGAATGTACGTAT,TA,ATATATATGA,AT,GTATATGAATCTATACACACGAATGT,ATGAATCTATAC,TATATATATGGATATATATATGGAT,ATATGTATAT,TGAATCTATATATTCTGAATATATATG,ATATATATATGG,TATATATGAATC,ATATATATGGAT;STRUC=<VC187520>	HPRC,HGSVC,1KG-ONT	No	1.616	No	NA,NA	NA	NA
chr4:166666338	150227	INS	54	0.9007	0.3508	3	NA	NA	NA	NA	NA	NA	NA	NA	NA	No	ID=4-166665205-166665285-ATATGGATATACATACATGGATATAT,4-166665225-166665235-AT,4-166665251-166665261-AT,4-166665277-166665313-ATATATATGGAT,4-166665287-166665297-AT,4-166665288-166665422-TATATATATGGATATATATATGGAT,4-166665299-166665309-AT,4-166665313-166665322-TA,4-166665324-166665334-AT,4-166665338-166665347-TA,4-166665349-166665359-AT,4-166665363-166665372-TA,4-166665374-166665384-AT,4-166665388-166665397-TA,4-166665399-166665409-AT,4-166665413-166665423-TA,4-166665424-166665434-AT,4-166665438-166665448-AT,4-166665452-166665464-AT,4-166665454-166665490-ATATATATATGG,4-166665466-166665476-AT,4-166665478-166665488-AT,4-166665491-166665501-AT,4-166665493-166665527-ATATATATGG,4-166665594-166665604-ATATGTATAT,4-166665608-166665638-GAATATATAT,4-166665610-166665620-ATATATATGG,4-166665620-166665660-ATATATATGA,4-166665630-166665671-ATATATATGG,4-166665710-166665718-AT,4-166665710-166665828-ATATATATGAATATATATGAATATATATGGAT,4-166665740-166665750-AT,4-166665772-166665782-AT,4-166665774-166665794-ATATATATGA,4-166665804-166665814-AT,4-166665836-166665846-AT,4-166665848-166665858-AT,4-166665870-166665880-AT,4-166665922-166665932-AT,4-166665924-166665944-ATATATATGG,4-166665974-166665984-AT,4-166666005-166666037-ATATATATGG,4-166666149-166666159-AT,4-166666164-166666174-AT,4-166666198-166666338-TGAATCTATATATTCTGAATATATATG,4-166666406-166666446-TATATATGAATC,4-166666457-166666494-ATGAATCTATAC,4-166666481-166666587-ATGAATCTATACACACGAATGTACGTAT,4-166666561-166666649-GTATATGAATCTATACACACGAATGT;MOTIFS=ATATGGATATACATACATGGATATAT,ATATATATGG,GAATATATAT,ATATATATGAATATATATGAATATATATGGAT,ATGAATCTATACACACGAATGTACGTAT,TA,ATATATATGA,AT,GTATATGAATCTATACACACGAATGT,ATGAATCTATAC,TATATATATGGATATATATATGGAT,ATATGTATAT,TGAATCTATATATTCTGAATATATATG,ATATATATATGG,TATATATGAATC,ATATATATGGAT;STRUC=<VC187520>	HPRC,HGSVC,1KG-ONT	No	1.616	No	NA,NA	NA	NA
chr4:166666352	150228	DEL	66	0.854	0.5476	40	NA	NA	NA	NA	NA	NA	NA	NA	NA	No	ID=4-166665205-166665285-ATATGGATATACATACATGGATATAT,4-166665225-166665235-AT,4-166665251-166665261-AT,4-166665277-166665313-ATATATATGGAT,4-166665287-166665297-AT,4-166665288-166665422-TATATATATGGATATATATATGGAT,4-166665299-166665309-AT,4-166665313-166665322-TA,4-166665324-166665334-AT,4-166665338-166665347-TA,4-166665349-166665359-AT,4-166665363-166665372-TA,4-166665374-166665384-AT,4-166665388-166665397-TA,4-166665399-166665409-AT,4-166665413-166665423-TA,4-166665424-166665434-AT,4-166665438-166665448-AT,4-166665452-166665464-AT,4-166665454-166665490-ATATATATATGG,4-166665466-166665476-AT,4-166665478-166665488-AT,4-166665491-166665501-AT,4-166665493-166665527-ATATATATGG,4-166665594-166665604-ATATGTATAT,4-166665608-166665638-GAATATATAT,4-166665610-166665620-ATATATATGG,4-166665620-166665660-ATATATATGA,4-166665630-166665671-ATATATATGG,4-166665710-166665718-AT,4-166665710-166665828-ATATATATGAATATATATGAATATATATGGAT,4-166665740-166665750-AT,4-166665772-166665782-AT,4-166665774-166665794-ATATATATGA,4-166665804-166665814-AT,4-166665836-166665846-AT,4-166665848-166665858-AT,4-166665870-166665880-AT,4-166665922-166665932-AT,4-166665924-166665944-ATATATATGG,4-166665974-166665984-AT,4-166666005-166666037-ATATATATGG,4-166666149-166666159-AT,4-166666164-166666174-AT,4-166666198-166666338-TGAATCTATATATTCTGAATATATATG,4-166666406-166666446-TATATATGAATC,4-166666457-166666494-ATGAATCTATAC,4-166666481-166666587-ATGAATCTATACACACGAATGTACGTAT,4-166666561-166666649-GTATATGAATCTATACACACGAATGT;MOTIFS=ATATGGATATACATACATGGATATAT,ATATATATGG,GAATATATAT,ATATATATGAATATATATGAATATATATGGAT,ATGAATCTATACACACGAATGTACGTAT,TA,ATATATATGA,AT,GTATATGAATCTATACACACGAATGT,ATGAATCTATAC,TATATATATGGATATATATATGGAT,ATATGTATAT,TGAATCTATATATTCTGAATATATATG,ATATATATATGG,TATATATGAATC,ATATATATGGAT;STRUC=<VC187520>	HPRC,HGSVC	No	0.007	Yes	NA,NA	NA	NA
chr4:166666402	150229	INS	63	0.805	0.6723	122	NA	NA	NA	NA	NA	NA	NA	NA	NA	No	ID=4-166665205-166665285-ATATGGATATACATACATGGATATAT,4-166665225-166665235-AT,4-166665251-166665261-AT,4-166665277-166665313-ATATATATGGAT,4-166665287-166665297-AT,4-166665288-166665422-TATATATATGGATATATATATGGAT,4-166665299-166665309-AT,4-166665313-166665322-TA,4-166665324-166665334-AT,4-166665338-166665347-TA,4-166665349-166665359-AT,4-166665363-166665372-TA,4-166665374-166665384-AT,4-166665388-166665397-TA,4-166665399-166665409-AT,4-166665413-166665423-TA,4-166665424-166665434-AT,4-166665438-166665448-AT,4-166665452-166665464-AT,4-166665454-166665490-ATATATATATGG,4-166665466-166665476-AT,4-166665478-166665488-AT,4-166665491-166665501-AT,4-166665493-166665527-ATATATATGG,4-166665594-166665604-ATATGTATAT,4-166665608-166665638-GAATATATAT,4-166665610-166665620-ATATATATGG,4-166665620-166665660-ATATATATGA,4-166665630-166665671-ATATATATGG,4-166665710-166665718-AT,4-166665710-166665828-ATATATATGAATATATATGAATATATATGGAT,4-166665740-166665750-AT,4-166665772-166665782-AT,4-166665774-166665794-ATATATATGA,4-166665804-166665814-AT,4-166665836-166665846-AT,4-166665848-166665858-AT,4-166665870-166665880-AT,4-166665922-166665932-AT,4-166665924-166665944-ATATATATGG,4-166665974-166665984-AT,4-166666005-166666037-ATATATATGG,4-166666149-166666159-AT,4-166666164-166666174-AT,4-166666198-166666338-TGAATCTATATATTCTGAATATATATG,4-166666406-166666446-TATATATGAATC,4-166666457-166666494-ATGAATCTATAC,4-166666481-166666587-ATGAATCTATACACACGAATGTACGTAT,4-166666561-166666649-GTATATGAATCTATACACACGAATGT;MOTIFS=ATATGGATATACATACATGGATATAT,ATATATATGG,GAATATATAT,ATATATATGAATATATATGAATATATATGGAT,ATGAATCTATACACACGAATGTACGTAT,TA,ATATATATGA,AT,GTATATGAATCTATACACACGAATGT,ATGAATCTATAC,TATATATATGGATATATATATGGAT,ATATGTATAT,TGAATCTATATATTCTGAATATATATG,ATATATATATGG,TATATATGAATC,ATATATATGGAT;STRUC=<VC187520>	HPRC,HGSVC,1KG-ONT	No	1.616	Yes	NA,NA	NA	NA
chr4:166666406	150230	INS	56	0.9287	0.448	36	NA	NA	NA	NA	NA	NA	NA	NA	NA	No	ID=4-166665205-166665285-ATATGGATATACATACATGGATATAT,4-166665225-166665235-AT,4-166665251-166665261-AT,4-166665277-166665313-ATATATATGGAT,4-166665287-166665297-AT,4-166665288-166665422-TATATATATGGATATATATATGGAT,4-166665299-166665309-AT,4-166665313-166665322-TA,4-166665324-166665334-AT,4-166665338-166665347-TA,4-166665349-166665359-AT,4-166665363-166665372-TA,4-166665374-166665384-AT,4-166665388-166665397-TA,4-166665399-166665409-AT,4-166665413-166665423-TA,4-166665424-166665434-AT,4-166665438-166665448-AT,4-166665452-166665464-AT,4-166665454-166665490-ATATATATATGG,4-166665466-166665476-AT,4-166665478-166665488-AT,4-166665491-166665501-AT,4-166665493-166665527-ATATATATGG,4-166665594-166665604-ATATGTATAT,4-166665608-166665638-GAATATATAT,4-166665610-166665620-ATATATATGG,4-166665620-166665660-ATATATATGA,4-166665630-166665671-ATATATATGG,4-166665710-166665718-AT,4-166665710-166665828-ATATATATGAATATATATGAATATATATGGAT,4-166665740-166665750-AT,4-166665772-166665782-AT,4-166665774-166665794-ATATATATGA,4-166665804-166665814-AT,4-166665836-166665846-AT,4-166665848-166665858-AT,4-166665870-166665880-AT,4-166665922-166665932-AT,4-166665924-166665944-ATATATATGG,4-166665974-166665984-AT,4-166666005-166666037-ATATATATGG,4-166666149-166666159-AT,4-166666164-166666174-AT,4-166666198-166666338-TGAATCTATATATTCTGAATATATATG,4-166666406-166666446-TATATATGAATC,4-166666457-166666494-ATGAATCTATAC,4-166666481-166666587-ATGAATCTATACACACGAATGTACGTAT,4-166666561-166666649-GTATATGAATCTATACACACGAATGT;MOTIFS=ATATGGATATACATACATGGATATAT,ATATATATGG,GAATATATAT,ATATATATGAATATATATGAATATATATGGAT,ATGAATCTATACACACGAATGTACGTAT,TA,ATATATATGA,AT,GTATATGAATCTATACACACGAATGT,ATGAATCTATAC,TATATATATGGATATATATATGGAT,ATATGTATAT,TGAATCTATATATTCTGAATATATATG,ATATATATATGG,TATATATGAATC,ATATATATGGAT;STRUC=<VC187520>	HPRC,HGSVC,1KG-ONT	No	1.616	Yes	NA,NA	NA	NA
chr4:166666408	150231	INS	73	0.8323	0.6177	328	NA	NA	NA	NA	NA	NA	NA	NA	NA	No	ID=4-166665205-166665285-ATATGGATATACATACATGGATATAT,4-166665225-166665235-AT,4-166665251-166665261-AT,4-166665277-166665313-ATATATATGGAT,4-166665287-166665297-AT,4-166665288-166665422-TATATATATGGATATATATATGGAT,4-166665299-166665309-AT,4-166665313-166665322-TA,4-166665324-166665334-AT,4-166665338-166665347-TA,4-166665349-166665359-AT,4-166665363-166665372-TA,4-166665374-166665384-AT,4-166665388-166665397-TA,4-166665399-166665409-AT,4-166665413-166665423-TA,4-166665424-166665434-AT,4-166665438-166665448-AT,4-166665452-166665464-AT,4-166665454-166665490-ATATATATATGG,4-166665466-166665476-AT,4-166665478-166665488-AT,4-166665491-166665501-AT,4-166665493-166665527-ATATATATGG,4-166665594-166665604-ATATGTATAT,4-166665608-166665638-GAATATATAT,4-166665610-166665620-ATATATATGG,4-166665620-166665660-ATATATATGA,4-166665630-166665671-ATATATATGG,4-166665710-166665718-AT,4-166665710-166665828-ATATATATGAATATATATGAATATATATGGAT,4-166665740-166665750-AT,4-166665772-166665782-AT,4-166665774-166665794-ATATATATGA,4-166665804-166665814-AT,4-166665836-166665846-AT,4-166665848-166665858-AT,4-166665870-166665880-AT,4-166665922-166665932-AT,4-166665924-166665944-ATATATATGG,4-166665974-166665984-AT,4-166666005-166666037-ATATATATGG,4-166666149-166666159-AT,4-166666164-166666174-AT,4-166666198-166666338-TGAATCTATATATTCTGAATATATATG,4-166666406-166666446-TATATATGAATC,4-166666457-166666494-ATGAATCTATAC,4-166666481-166666587-ATGAATCTATACACACGAATGTACGTAT,4-166666561-166666649-GTATATGAATCTATACACACGAATGT;MOTIFS=ATATGGATATACATACATGGATATAT,ATATATATGG,GAATATATAT,ATATATATGAATATATATGAATATATATGGAT,ATGAATCTATACACACGAATGTACGTAT,TA,ATATATATGA,AT,GTATATGAATCTATACACACGAATGT,ATGAATCTATAC,TATATATATGGATATATATATGGAT,ATATGTATAT,TGAATCTATATATTCTGAATATATATG,ATATATATATGG,TATATATGAATC,ATATATATGGAT;STRUC=<VC187520>	HPRC,HGSVC,1KG-ONT	No	1.616	Yes	NA,NA	NA	NA
chr4:166666408	150232	INS	100	0.8911	0.4129	4	NA	NA	NA	NA	NA	NA	NA	NA	NA	No	ID=4-166665205-166665285-ATATGGATATACATACATGGATATAT,4-166665225-166665235-AT,4-166665251-166665261-AT,4-166665277-166665313-ATATATATGGAT,4-166665287-166665297-AT,4-166665288-166665422-TATATATATGGATATATATATGGAT,4-166665299-166665309-AT,4-166665313-166665322-TA,4-166665324-166665334-AT,4-166665338-166665347-TA,4-166665349-166665359-AT,4-166665363-166665372-TA,4-166665374-166665384-AT,4-166665388-166665397-TA,4-166665399-166665409-AT,4-166665413-166665423-TA,4-166665424-166665434-AT,4-166665438-166665448-AT,4-166665452-166665464-AT,4-166665454-166665490-ATATATATATGG,4-166665466-166665476-AT,4-166665478-166665488-AT,4-166665491-166665501-AT,4-166665493-166665527-ATATATATGG,4-166665594-166665604-ATATGTATAT,4-166665608-166665638-GAATATATAT,4-166665610-166665620-ATATATATGG,4-166665620-166665660-ATATATATGA,4-166665630-166665671-ATATATATGG,4-166665710-166665718-AT,4-166665710-166665828-ATATATATGAATATATATGAATATATATGGAT,4-166665740-166665750-AT,4-166665772-166665782-AT,4-166665774-166665794-ATATATATGA,4-166665804-166665814-AT,4-166665836-166665846-AT,4-166665848-166665858-AT,4-166665870-166665880-AT,4-166665922-166665932-AT,4-166665924-166665944-ATATATATGG,4-166665974-166665984-AT,4-166666005-166666037-ATATATATGG,4-166666149-166666159-AT,4-166666164-166666174-AT,4-166666198-166666338-TGAATCTATATATTCTGAATATATATG,4-166666406-166666446-TATATATGAATC,4-166666457-166666494-ATGAATCTATAC,4-166666481-166666587-ATGAATCTATACACACGAATGTACGTAT,4-166666561-166666649-GTATATGAATCTATACACACGAATGT;MOTIFS=ATATGGATATACATACATGGATATAT,ATATATATGG,GAATATATAT,ATATATATGAATATATATGAATATATATGGAT,ATGAATCTATACACACGAATGTACGTAT,TA,ATATATATGA,AT,GTATATGAATCTATACACACGAATGT,ATGAATCTATAC,TATATATATGGATATATATATGGAT,ATATGTATAT,TGAATCTATATATTCTGAATATATATG,ATATATATATGG,TATATATGAATC,ATATATATGGAT;STRUC=<VC187520>	HPRC,HGSVC,1KG-ONT	No	1.616	No	NA,NA	NA	NA
chr4:166666409	150233	INS	50	0.8418	0.5995	118	NA	NA	NA	NA	NA	NA	NA	NA	NA	No	ID=4-166665205-166665285-ATATGGATATACATACATGGATATAT,4-166665225-166665235-AT,4-166665251-166665261-AT,4-166665277-166665313-ATATATATGGAT,4-166665287-166665297-AT,4-166665288-166665422-TATATATATGGATATATATATGGAT,4-166665299-166665309-AT,4-166665313-166665322-TA,4-166665324-166665334-AT,4-166665338-166665347-TA,4-166665349-166665359-AT,4-166665363-166665372-TA,4-166665374-166665384-AT,4-166665388-166665397-TA,4-166665399-166665409-AT,4-166665413-166665423-TA,4-166665424-166665434-AT,4-166665438-166665448-AT,4-166665452-166665464-AT,4-166665454-166665490-ATATATATATGG,4-166665466-166665476-AT,4-166665478-166665488-AT,4-166665491-166665501-AT,4-166665493-166665527-ATATATATGG,4-166665594-166665604-ATATGTATAT,4-166665608-166665638-GAATATATAT,4-166665610-166665620-ATATATATGG,4-166665620-166665660-ATATATATGA,4-166665630-166665671-ATATATATGG,4-166665710-166665718-AT,4-166665710-166665828-ATATATATGAATATATATGAATATATATGGAT,4-166665740-166665750-AT,4-166665772-166665782-AT,4-166665774-166665794-ATATATATGA,4-166665804-166665814-AT,4-166665836-166665846-AT,4-166665848-166665858-AT,4-166665870-166665880-AT,4-166665922-166665932-AT,4-166665924-166665944-ATATATATGG,4-166665974-166665984-AT,4-166666005-166666037-ATATATATGG,4-166666149-166666159-AT,4-166666164-166666174-AT,4-166666198-166666338-TGAATCTATATATTCTGAATATATATG,4-166666406-166666446-TATATATGAATC,4-166666457-166666494-ATGAATCTATAC,4-166666481-166666587-ATGAATCTATACACACGAATGTACGTAT,4-166666561-166666649-GTATATGAATCTATACACACGAATGT;MOTIFS=ATATGGATATACATACATGGATATAT,ATATATATGG,GAATATATAT,ATATATATGAATATATATGAATATATATGGAT,ATGAATCTATACACACGAATGTACGTAT,TA,ATATATATGA,AT,GTATATGAATCTATACACACGAATGT,ATGAATCTATAC,TATATATATGGATATATATATGGAT,ATATGTATAT,TGAATCTATATATTCTGAATATATATG,ATATATATATGG,TATATATGAATC,ATATATATGGAT;STRUC=<VC187520>	HPRC,HGSVC,1KG-ONT	No	1.616	Yes	NA,NA	NA	NA
chr4:166666418	150234	INS	67	0.8027	0.6886	53	NA	NA	NA	NA	NA	NA	NA	NA	NA	No	ID=4-166665205-166665285-ATATGGATATACATACATGGATATAT,4-166665225-166665235-AT,4-166665251-166665261-AT,4-166665277-166665313-ATATATATGGAT,4-166665287-166665297-AT,4-166665288-166665422-TATATATATGGATATATATATGGAT,4-166665299-166665309-AT,4-166665313-166665322-TA,4-166665324-166665334-AT,4-166665338-166665347-TA,4-166665349-166665359-AT,4-166665363-166665372-TA,4-166665374-166665384-AT,4-166665388-166665397-TA,4-166665399-166665409-AT,4-166665413-166665423-TA,4-166665424-166665434-AT,4-166665438-166665448-AT,4-166665452-166665464-AT,4-166665454-166665490-ATATATATATGG,4-166665466-166665476-AT,4-166665478-166665488-AT,4-166665491-166665501-AT,4-166665493-166665527-ATATATATGG,4-166665594-166665604-ATATGTATAT,4-166665608-166665638-GAATATATAT,4-166665610-166665620-ATATATATGG,4-166665620-166665660-ATATATATGA,4-166665630-166665671-ATATATATGG,4-166665710-166665718-AT,4-166665710-166665828-ATATATATGAATATATATGAATATATATGGAT,4-166665740-166665750-AT,4-166665772-166665782-AT,4-166665774-166665794-ATATATATGA,4-166665804-166665814-AT,4-166665836-166665846-AT,4-166665848-166665858-AT,4-166665870-166665880-AT,4-166665922-166665932-AT,4-166665924-166665944-ATATATATGG,4-166665974-166665984-AT,4-166666005-166666037-ATATATATGG,4-166666149-166666159-AT,4-166666164-166666174-AT,4-166666198-166666338-TGAATCTATATATTCTGAATATATATG,4-166666406-166666446-TATATATGAATC,4-166666457-166666494-ATGAATCTATAC,4-166666481-166666587-ATGAATCTATACACACGAATGTACGTAT,4-166666561-166666649-GTATATGAATCTATACACACGAATGT;MOTIFS=ATATGGATATACATACATGGATATAT,ATATATATGG,GAATATATAT,ATATATATGAATATATATGAATATATATGGAT,ATGAATCTATACACACGAATGTACGTAT,TA,ATATATATGA,AT,GTATATGAATCTATACACACGAATGT,ATGAATCTATAC,TATATATATGGATATATATATGGAT,ATATGTATAT,TGAATCTATATATTCTGAATATATATG,ATATATATATGG,TATATATGAATC,ATATATATGGAT;STRUC=<VC187520>	HPRC,HGSVC,1KG-ONT	No	1.616	Yes	NA,NA	NA	NA
chr4:166666424	150235	INS	57	0.8944	0.3815	80	NA	NA	NA	NA	NA	NA	NA	NA	NA	No	ID=4-166665205-166665285-ATATGGATATACATACATGGATATAT,4-166665225-166665235-AT,4-166665251-166665261-AT,4-166665277-166665313-ATATATATGGAT,4-166665287-166665297-AT,4-166665288-166665422-TATATATATGGATATATATATGGAT,4-166665299-166665309-AT,4-166665313-166665322-TA,4-166665324-166665334-AT,4-166665338-166665347-TA,4-166665349-166665359-AT,4-166665363-166665372-TA,4-166665374-166665384-AT,4-166665388-166665397-TA,4-166665399-166665409-AT,4-166665413-166665423-TA,4-166665424-166665434-AT,4-166665438-166665448-AT,4-166665452-166665464-AT,4-166665454-166665490-ATATATATATGG,4-166665466-166665476-AT,4-166665478-166665488-AT,4-166665491-166665501-AT,4-166665493-166665527-ATATATATGG,4-166665594-166665604-ATATGTATAT,4-166665608-166665638-GAATATATAT,4-166665610-166665620-ATATATATGG,4-166665620-166665660-ATATATATGA,4-166665630-166665671-ATATATATGG,4-166665710-166665718-AT,4-166665710-166665828-ATATATATGAATATATATGAATATATATGGAT,4-166665740-166665750-AT,4-166665772-166665782-AT,4-166665774-166665794-ATATATATGA,4-166665804-166665814-AT,4-166665836-166665846-AT,4-166665848-166665858-AT,4-166665870-166665880-AT,4-166665922-166665932-AT,4-166665924-166665944-ATATATATGG,4-166665974-166665984-AT,4-166666005-166666037-ATATATATGG,4-166666149-166666159-AT,4-166666164-166666174-AT,4-166666198-166666338-TGAATCTATATATTCTGAATATATATG,4-166666406-166666446-TATATATGAATC,4-166666457-166666494-ATGAATCTATAC,4-166666481-166666587-ATGAATCTATACACACGAATGTACGTAT,4-166666561-166666649-GTATATGAATCTATACACACGAATGT;MOTIFS=ATATGGATATACATACATGGATATAT,ATATATATGG,GAATATATAT,ATATATATGAATATATATGAATATATATGGAT,ATGAATCTATACACACGAATGTACGTAT,TA,ATATATATGA,AT,GTATATGAATCTATACACACGAATGT,ATGAATCTATAC,TATATATATGGATATATATATGGAT,ATATGTATAT,TGAATCTATATATTCTGAATATATATG,ATATATATATGG,TATATATGAATC,ATATATATGGAT;STRUC=<VC187520>	HPRC,HGSVC,1KG-ONT	No	1.616	Yes	NA,NA	NA	NA
chr4:166666442	150236	INS	51	0.8302	0.6231	13	NA	NA	NA	NA	NA	NA	NA	NA	NA	No	ID=4-166665205-166665285-ATATGGATATACATACATGGATATAT,4-166665225-166665235-AT,4-166665251-166665261-AT,4-166665277-166665313-ATATATATGGAT,4-166665287-166665297-AT,4-166665288-166665422-TATATATATGGATATATATATGGAT,4-166665299-166665309-AT,4-166665313-166665322-TA,4-166665324-166665334-AT,4-166665338-166665347-TA,4-166665349-166665359-AT,4-166665363-166665372-TA,4-166665374-166665384-AT,4-166665388-166665397-TA,4-166665399-166665409-AT,4-166665413-166665423-TA,4-166665424-166665434-AT,4-166665438-166665448-AT,4-166665452-166665464-AT,4-166665454-166665490-ATATATATATGG,4-166665466-166665476-AT,4-166665478-166665488-AT,4-166665491-166665501-AT,4-166665493-166665527-ATATATATGG,4-166665594-166665604-ATATGTATAT,4-166665608-166665638-GAATATATAT,4-166665610-166665620-ATATATATGG,4-166665620-166665660-ATATATATGA,4-166665630-166665671-ATATATATGG,4-166665710-166665718-AT,4-166665710-166665828-ATATATATGAATATATATGAATATATATGGAT,4-166665740-166665750-AT,4-166665772-166665782-AT,4-166665774-166665794-ATATATATGA,4-166665804-166665814-AT,4-166665836-166665846-AT,4-166665848-166665858-AT,4-166665870-166665880-AT,4-166665922-166665932-AT,4-166665924-166665944-ATATATATGG,4-166665974-166665984-AT,4-166666005-166666037-ATATATATGG,4-166666149-166666159-AT,4-166666164-166666174-AT,4-166666198-166666338-TGAATCTATATATTCTGAATATATATG,4-166666406-166666446-TATATATGAATC,4-166666457-166666494-ATGAATCTATAC,4-166666481-166666587-ATGAATCTATACACACGAATGTACGTAT,4-166666561-166666649-GTATATGAATCTATACACACGAATGT;MOTIFS=ATATGGATATACATACATGGATATAT,ATATATATGG,GAATATATAT,ATATATATGAATATATATGAATATATATGGAT,ATGAATCTATACACACGAATGTACGTAT,TA,ATATATATGA,AT,GTATATGAATCTATACACACGAATGT,ATGAATCTATAC,TATATATATGGATATATATATGGAT,ATATGTATAT,TGAATCTATATATTCTGAATATATATG,ATATATATATGG,TATATATGAATC,ATATATATGGAT;STRUC=<VC187520>	HPRC,HGSVC,1KG-ONT	No	1.616	Yes	NA,NA	NA	NA
chr4:166666478	150237	INS	74	0.8667	0.6468	31	NA	NA	NA	NA	NA	NA	NA	NA	NA	No	ID=4-166665205-166665285-ATATGGATATACATACATGGATATAT,4-166665225-166665235-AT,4-166665251-166665261-AT,4-166665277-166665313-ATATATATGGAT,4-166665287-166665297-AT,4-166665288-166665422-TATATATATGGATATATATATGGAT,4-166665299-166665309-AT,4-166665313-166665322-TA,4-166665324-166665334-AT,4-166665338-166665347-TA,4-166665349-166665359-AT,4-166665363-166665372-TA,4-166665374-166665384-AT,4-166665388-166665397-TA,4-166665399-166665409-AT,4-166665413-166665423-TA,4-166665424-166665434-AT,4-166665438-166665448-AT,4-166665452-166665464-AT,4-166665454-166665490-ATATATATATGG,4-166665466-166665476-AT,4-166665478-166665488-AT,4-166665491-166665501-AT,4-166665493-166665527-ATATATATGG,4-166665594-166665604-ATATGTATAT,4-166665608-166665638-GAATATATAT,4-166665610-166665620-ATATATATGG,4-166665620-166665660-ATATATATGA,4-166665630-166665671-ATATATATGG,4-166665710-166665718-AT,4-166665710-166665828-ATATATATGAATATATATGAATATATATGGAT,4-166665740-166665750-AT,4-166665772-166665782-AT,4-166665774-166665794-ATATATATGA,4-166665804-166665814-AT,4-166665836-166665846-AT,4-166665848-166665858-AT,4-166665870-166665880-AT,4-166665922-166665932-AT,4-166665924-166665944-ATATATATGG,4-166665974-166665984-AT,4-166666005-166666037-ATATATATGG,4-166666149-166666159-AT,4-166666164-166666174-AT,4-166666198-166666338-TGAATCTATATATTCTGAATATATATG,4-166666406-166666446-TATATATGAATC,4-166666457-166666494-ATGAATCTATAC,4-166666481-166666587-ATGAATCTATACACACGAATGTACGTAT,4-166666561-166666649-GTATATGAATCTATACACACGAATGT;MOTIFS=ATATGGATATACATACATGGATATAT,ATATATATGG,GAATATATAT,ATATATATGAATATATATGAATATATATGGAT,ATGAATCTATACACACGAATGTACGTAT,TA,ATATATATGA,AT,GTATATGAATCTATACACACGAATGT,ATGAATCTATAC,TATATATATGGATATATATATGGAT,ATATGTATAT,TGAATCTATATATTCTGAATATATATG,ATATATATATGG,TATATATGAATC,ATATATATGGAT;STRUC=<VC187520>	HPRC,HGSVC,1KG-ONT	No	1.616	Yes	NA,NA	NA	NA
chr4:166666533	150238	DEL	54	0.8126	0.6752	141	NA	NA	NA	NA	NA	NA	NA	NA	NA	No	ID=4-166665205-166665285-ATATGGATATACATACATGGATATAT,4-166665225-166665235-AT,4-166665251-166665261-AT,4-166665277-166665313-ATATATATGGAT,4-166665287-166665297-AT,4-166665288-166665422-TATATATATGGATATATATATGGAT,4-166665299-166665309-AT,4-166665313-166665322-TA,4-166665324-166665334-AT,4-166665338-166665347-TA,4-166665349-166665359-AT,4-166665363-166665372-TA,4-166665374-166665384-AT,4-166665388-166665397-TA,4-166665399-166665409-AT,4-166665413-166665423-TA,4-166665424-166665434-AT,4-166665438-166665448-AT,4-166665452-166665464-AT,4-166665454-166665490-ATATATATATGG,4-166665466-166665476-AT,4-166665478-166665488-AT,4-166665491-166665501-AT,4-166665493-166665527-ATATATATGG,4-166665594-166665604-ATATGTATAT,4-166665608-166665638-GAATATATAT,4-166665610-166665620-ATATATATGG,4-166665620-166665660-ATATATATGA,4-166665630-166665671-ATATATATGG,4-166665710-166665718-AT,4-166665710-166665828-ATATATATGAATATATATGAATATATATGGAT,4-166665740-166665750-AT,4-166665772-166665782-AT,4-166665774-166665794-ATATATATGA,4-166665804-166665814-AT,4-166665836-166665846-AT,4-166665848-166665858-AT,4-166665870-166665880-AT,4-166665922-166665932-AT,4-166665924-166665944-ATATATATGG,4-166665974-166665984-AT,4-166666005-166666037-ATATATATGG,4-166666149-166666159-AT,4-166666164-166666174-AT,4-166666198-166666338-TGAATCTATATATTCTGAATATATATG,4-166666406-166666446-TATATATGAATC,4-166666457-166666494-ATGAATCTATAC,4-166666481-166666587-ATGAATCTATACACACGAATGTACGTAT,4-166666561-166666649-GTATATGAATCTATACACACGAATGT;MOTIFS=ATATGGATATACATACATGGATATAT,ATATATATGG,GAATATATAT,ATATATATGAATATATATGAATATATATGGAT,ATGAATCTATACACACGAATGTACGTAT,TA,ATATATATGA,AT,GTATATGAATCTATACACACGAATGT,ATGAATCTATAC,TATATATATGGATATATATATGGAT,ATATGTATAT,TGAATCTATATATTCTGAATATATATG,ATATATATATGG,TATATATGAATC,ATATATATGGAT;STRUC=<VC187520>	HPRC,HGSVC	No	2.567	Yes	NA,NA	NA	NA
chr4:166666558	150239	INS	50	0.8466	0.5787	152	NA	NA	NA	NA	NA	NA	NA	NA	NA	No	ID=4-166665205-166665285-ATATGGATATACATACATGGATATAT,4-166665225-166665235-AT,4-166665251-166665261-AT,4-166665277-166665313-ATATATATGGAT,4-166665287-166665297-AT,4-166665288-166665422-TATATATATGGATATATATATGGAT,4-166665299-166665309-AT,4-166665313-166665322-TA,4-166665324-166665334-AT,4-166665338-166665347-TA,4-166665349-166665359-AT,4-166665363-166665372-TA,4-166665374-166665384-AT,4-166665388-166665397-TA,4-166665399-166665409-AT,4-166665413-166665423-TA,4-166665424-166665434-AT,4-166665438-166665448-AT,4-166665452-166665464-AT,4-166665454-166665490-ATATATATATGG,4-166665466-166665476-AT,4-166665478-166665488-AT,4-166665491-166665501-AT,4-166665493-166665527-ATATATATGG,4-166665594-166665604-ATATGTATAT,4-166665608-166665638-GAATATATAT,4-166665610-166665620-ATATATATGG,4-166665620-166665660-ATATATATGA,4-166665630-166665671-ATATATATGG,4-166665710-166665718-AT,4-166665710-166665828-ATATATATGAATATATATGAATATATATGGAT,4-166665740-166665750-AT,4-166665772-166665782-AT,4-166665774-166665794-ATATATATGA,4-166665804-166665814-AT,4-166665836-166665846-AT,4-166665848-166665858-AT,4-166665870-166665880-AT,4-166665922-166665932-AT,4-166665924-166665944-ATATATATGG,4-166665974-166665984-AT,4-166666005-166666037-ATATATATGG,4-166666149-166666159-AT,4-166666164-166666174-AT,4-166666198-166666338-TGAATCTATATATTCTGAATATATATG,4-166666406-166666446-TATATATGAATC,4-166666457-166666494-ATGAATCTATAC,4-166666481-166666587-ATGAATCTATACACACGAATGTACGTAT,4-166666561-166666649-GTATATGAATCTATACACACGAATGT;MOTIFS=ATATGGATATACATACATGGATATAT,ATATATATGG,GAATATATAT,ATATATATGAATATATATGAATATATATGGAT,ATGAATCTATACACACGAATGTACGTAT,TA,ATATATATGA,AT,GTATATGAATCTATACACACGAATGT,ATGAATCTATAC,TATATATATGGATATATATATGGAT,ATATGTATAT,TGAATCTATATATTCTGAATATATATG,ATATATATATGG,TATATATGAATC,ATATATATGGAT;STRUC=<VC187520>	HPRC,HGSVC,1KG-ONT	No	1.616	Yes	NA,NA	NA	NA
chr4:166666558	150240	INS	76	0.8597	0.5424	18	NA	NA	NA	NA	NA	NA	NA	NA	NA	No	ID=4-166665205-166665285-ATATGGATATACATACATGGATATAT,4-166665225-166665235-AT,4-166665251-166665261-AT,4-166665277-166665313-ATATATATGGAT,4-166665287-166665297-AT,4-166665288-166665422-TATATATATGGATATATATATGGAT,4-166665299-166665309-AT,4-166665313-166665322-TA,4-166665324-166665334-AT,4-166665338-166665347-TA,4-166665349-166665359-AT,4-166665363-166665372-TA,4-166665374-166665384-AT,4-166665388-166665397-TA,4-166665399-166665409-AT,4-166665413-166665423-TA,4-166665424-166665434-AT,4-166665438-166665448-AT,4-166665452-166665464-AT,4-166665454-166665490-ATATATATATGG,4-166665466-166665476-AT,4-166665478-166665488-AT,4-166665491-166665501-AT,4-166665493-166665527-ATATATATGG,4-166665594-166665604-ATATGTATAT,4-166665608-166665638-GAATATATAT,4-166665610-166665620-ATATATATGG,4-166665620-166665660-ATATATATGA,4-166665630-166665671-ATATATATGG,4-166665710-166665718-AT,4-166665710-166665828-ATATATATGAATATATATGAATATATATGGAT,4-166665740-166665750-AT,4-166665772-166665782-AT,4-166665774-166665794-ATATATATGA,4-166665804-166665814-AT,4-166665836-166665846-AT,4-166665848-166665858-AT,4-166665870-166665880-AT,4-166665922-166665932-AT,4-166665924-166665944-ATATATATGG,4-166665974-166665984-AT,4-166666005-166666037-ATATATATGG,4-166666149-166666159-AT,4-166666164-166666174-AT,4-166666198-166666338-TGAATCTATATATTCTGAATATATATG,4-166666406-166666446-TATATATGAATC,4-166666457-166666494-ATGAATCTATAC,4-166666481-166666587-ATGAATCTATACACACGAATGTACGTAT,4-166666561-166666649-GTATATGAATCTATACACACGAATGT;MOTIFS=ATATGGATATACATACATGGATATAT,ATATATATGG,GAATATATAT,ATATATATGAATATATATGAATATATATGGAT,ATGAATCTATACACACGAATGTACGTAT,TA,ATATATATGA,AT,GTATATGAATCTATACACACGAATGT,ATGAATCTATAC,TATATATATGGATATATATATGGAT,ATATGTATAT,TGAATCTATATATTCTGAATATATATG,ATATATATATGG,TATATATGAATC,ATATATATGGAT;STRUC=<VC187520>	HPRC,HGSVC,1KG-ONT	No	1.616	Yes	NA,NA	NA	NA
chr4:166666559	150241	INS	102	0.8725	0.5402	5	NA	NA	NA	NA	NA	NA	NA	NA	NA	No	ID=4-166665205-166665285-ATATGGATATACATACATGGATATAT,4-166665225-166665235-AT,4-166665251-166665261-AT,4-166665277-166665313-ATATATATGGAT,4-166665287-166665297-AT,4-166665288-166665422-TATATATATGGATATATATATGGAT,4-166665299-166665309-AT,4-166665313-166665322-TA,4-166665324-166665334-AT,4-166665338-166665347-TA,4-166665349-166665359-AT,4-166665363-166665372-TA,4-166665374-166665384-AT,4-166665388-166665397-TA,4-166665399-166665409-AT,4-166665413-166665423-TA,4-166665424-166665434-AT,4-166665438-166665448-AT,4-166665452-166665464-AT,4-166665454-166665490-ATATATATATGG,4-166665466-166665476-AT,4-166665478-166665488-AT,4-166665491-166665501-AT,4-166665493-166665527-ATATATATGG,4-166665594-166665604-ATATGTATAT,4-166665608-166665638-GAATATATAT,4-166665610-166665620-ATATATATGG,4-166665620-166665660-ATATATATGA,4-166665630-166665671-ATATATATGG,4-166665710-166665718-AT,4-166665710-166665828-ATATATATGAATATATATGAATATATATGGAT,4-166665740-166665750-AT,4-166665772-166665782-AT,4-166665774-166665794-ATATATATGA,4-166665804-166665814-AT,4-166665836-166665846-AT,4-166665848-166665858-AT,4-166665870-166665880-AT,4-166665922-166665932-AT,4-166665924-166665944-ATATATATGG,4-166665974-166665984-AT,4-166666005-166666037-ATATATATGG,4-166666149-166666159-AT,4-166666164-166666174-AT,4-166666198-166666338-TGAATCTATATATTCTGAATATATATG,4-166666406-166666446-TATATATGAATC,4-166666457-166666494-ATGAATCTATAC,4-166666481-166666587-ATGAATCTATACACACGAATGTACGTAT,4-166666561-166666649-GTATATGAATCTATACACACGAATGT;MOTIFS=ATATGGATATACATACATGGATATAT,ATATATATGG,GAATATATAT,ATATATATGAATATATATGAATATATATGGAT,ATGAATCTATACACACGAATGTACGTAT,TA,ATATATATGA,AT,GTATATGAATCTATACACACGAATGT,ATGAATCTATAC,TATATATATGGATATATATATGGAT,ATATGTATAT,TGAATCTATATATTCTGAATATATATG,ATATATATATGG,TATATATGAATC,ATATATATGGAT;STRUC=<VC187520>	HPRC,HGSVC,1KG-ONT	No	1.616	No	NA,NA	NA	NA
chr4:166666561	150242	INS	54	0.86	0.5781	18	NA	NA	NA	NA	NA	NA	NA	NA	NA	No	ID=4-166665205-166665285-ATATGGATATACATACATGGATATAT,4-166665225-166665235-AT,4-166665251-166665261-AT,4-166665277-166665313-ATATATATGGAT,4-166665287-166665297-AT,4-166665288-166665422-TATATATATGGATATATATATGGAT,4-166665299-166665309-AT,4-166665313-166665322-TA,4-166665324-166665334-AT,4-166665338-166665347-TA,4-166665349-166665359-AT,4-166665363-166665372-TA,4-166665374-166665384-AT,4-166665388-166665397-TA,4-166665399-166665409-AT,4-166665413-166665423-TA,4-166665424-166665434-AT,4-166665438-166665448-AT,4-166665452-166665464-AT,4-166665454-166665490-ATATATATATGG,4-166665466-166665476-AT,4-166665478-166665488-AT,4-166665491-166665501-AT,4-166665493-166665527-ATATATATGG,4-166665594-166665604-ATATGTATAT,4-166665608-166665638-GAATATATAT,4-166665610-166665620-ATATATATGG,4-166665620-166665660-ATATATATGA,4-166665630-166665671-ATATATATGG,4-166665710-166665718-AT,4-166665710-166665828-ATATATATGAATATATATGAATATATATGGAT,4-166665740-166665750-AT,4-166665772-166665782-AT,4-166665774-166665794-ATATATATGA,4-166665804-166665814-AT,4-166665836-166665846-AT,4-166665848-166665858-AT,4-166665870-166665880-AT,4-166665922-166665932-AT,4-166665924-166665944-ATATATATGG,4-166665974-166665984-AT,4-166666005-166666037-ATATATATGG,4-166666149-166666159-AT,4-166666164-166666174-AT,4-166666198-166666338-TGAATCTATATATTCTGAATATATATG,4-166666406-166666446-TATATATGAATC,4-166666457-166666494-ATGAATCTATAC,4-166666481-166666587-ATGAATCTATACACACGAATGTACGTAT,4-166666561-166666649-GTATATGAATCTATACACACGAATGT;MOTIFS=ATATGGATATACATACATGGATATAT,ATATATATGG,GAATATATAT,ATATATATGAATATATATGAATATATATGGAT,ATGAATCTATACACACGAATGTACGTAT,TA,ATATATATGA,AT,GTATATGAATCTATACACACGAATGT,ATGAATCTATAC,TATATATATGGATATATATATGGAT,ATATGTATAT,TGAATCTATATATTCTGAATATATATG,ATATATATATGG,TATATATGAATC,ATATATATGGAT;STRUC=<VC187520>	HPRC,HGSVC,1KG-ONT	No	1.616	Yes	NA,NA	NA	NA
chr4:166666632	150243	INS	54	0.852	0.5347	26	NA	NA	NA	NA	NA	NA	NA	NA	NA	No	ID=4-166665205-166665285-ATATGGATATACATACATGGATATAT,4-166665225-166665235-AT,4-166665251-166665261-AT,4-166665277-166665313-ATATATATGGAT,4-166665287-166665297-AT,4-166665288-166665422-TATATATATGGATATATATATGGAT,4-166665299-166665309-AT,4-166665313-166665322-TA,4-166665324-166665334-AT,4-166665338-166665347-TA,4-166665349-166665359-AT,4-166665363-166665372-TA,4-166665374-166665384-AT,4-166665388-166665397-TA,4-166665399-166665409-AT,4-166665413-166665423-TA,4-166665424-166665434-AT,4-166665438-166665448-AT,4-166665452-166665464-AT,4-166665454-166665490-ATATATATATGG,4-166665466-166665476-AT,4-166665478-166665488-AT,4-166665491-166665501-AT,4-166665493-166665527-ATATATATGG,4-166665594-166665604-ATATGTATAT,4-166665608-166665638-GAATATATAT,4-166665610-166665620-ATATATATGG,4-166665620-166665660-ATATATATGA,4-166665630-166665671-ATATATATGG,4-166665710-166665718-AT,4-166665710-166665828-ATATATATGAATATATATGAATATATATGGAT,4-166665740-166665750-AT,4-166665772-166665782-AT,4-166665774-166665794-ATATATATGA,4-166665804-166665814-AT,4-166665836-166665846-AT,4-166665848-166665858-AT,4-166665870-166665880-AT,4-166665922-166665932-AT,4-166665924-166665944-ATATATATGG,4-166665974-166665984-AT,4-166666005-166666037-ATATATATGG,4-166666149-166666159-AT,4-166666164-166666174-AT,4-166666198-166666338-TGAATCTATATATTCTGAATATATATG,4-166666406-166666446-TATATATGAATC,4-166666457-166666494-ATGAATCTATAC,4-166666481-166666587-ATGAATCTATACACACGAATGTACGTAT,4-166666561-166666649-GTATATGAATCTATACACACGAATGT;MOTIFS=ATATGGATATACATACATGGATATAT,ATATATATGG,GAATATATAT,ATATATATGAATATATATGAATATATATGGAT,ATGAATCTATACACACGAATGTACGTAT,TA,ATATATATGA,AT,GTATATGAATCTATACACACGAATGT,ATGAATCTATAC,TATATATATGGATATATATATGGAT,ATATGTATAT,TGAATCTATATATTCTGAATATATATG,ATATATATATGG,TATATATGAATC,ATATATATGGAT;STRUC=<VC187520>	HPRC,HGSVC,1KG-ONT	No	1.616	Yes	NA,NA	NA	NA
chr4:166703605	150244	INS	86	0.8918	0.3804	2	NA	NA	NA	NA	NA	NA	NA	NA	NA	No	ID=4-166703578-166703589-AT,4-166703593-166703610-TA,4-166703605-166703629-TATATG,4-166703611-166703628-TA,4-166703617-166703629-TATG,4-166703627-166703636-TG,4-166703635-166703668-TA;MOTIFS=TATATG,TG,TA,AT,TATG;STRUC=<VC187523>	NA	No	0.794	Yes	NA,NA	NA	NA
chr4:166703605	150245	INS	60	0.8771	0.4613	4	NA	NA	NA	NA	NA	NA	NA	NA	NA	No	ID=4-166703578-166703589-AT,4-166703593-166703610-TA,4-166703605-166703629-TATATG,4-166703611-166703628-TA,4-166703617-166703629-TATG,4-166703627-166703636-TG,4-166703635-166703668-TA;MOTIFS=TATATG,TG,TA,AT,TATG;STRUC=<VC187523>	HPRC,HGSVC,1KG-ONT	No	0.794	Yes	NA,NA	NA	NA
chr4:166703627	150246	INS	58	0.9118	0.5948	9	NA	NA	NA	NA	NA	NA	NA	NA	NA	No	ID=4-166703578-166703589-AT,4-166703593-166703610-TA,4-166703605-166703629-TATATG,4-166703611-166703628-TA,4-166703617-166703629-TATG,4-166703627-166703636-TG,4-166703635-166703668-TA;MOTIFS=TATATG,TG,TA,AT,TATG;STRUC=<VC187523>	HPRC,HGSVC,1KG-ONT	No	0.794	Yes	NA,NA	NA	NA
chr4:166748189	150247	DEL	1205	0.8252	0.6663	577	SPOCK3(0.15471,0.651)	NA	NA	NA	NA	NA	NA	NA	NA	No	ID=4-166748889-166748898-TCA;MOTIFS=TCA;STRUC=(TCA)n	HPRC,HGSVC,1KG-ONT	No	2.274	Yes	NA,NA	NA	NA
chr4:166755885	150248	DEL	6035	0.9929	0.0125	589	SPOCK3(0.15471,0.651)	NA	NA	NA	NA	NA	NA	NA	enhancer	No	ID=4-166761147-166761156-TCA,4-166761895-166761922-A;MOTIFS=TCA,A;STRUC=<VC187534>	HPRC,HGSVC,1KG-ONT	No	1.024	Yes	NA,NA	NA	NA
chr4:166793527	150249	DEL	711	0.8275	0.646	7	SPOCK3(0.15471,0.651)	NA	NA	NA	NA	NA	NA	NA	NA	No	ID=4-166794210-166794234-A;MOTIFS=A;STRUC=<TR2815099>	NA	No	2.016	Yes	NA,NA	NA	NA
chr4:166801471	150250	INS	318	0.8488	0.5947	12	SPOCK3(0.15471,0.651)	NA	NA	NA	NA	NA	NA	NA	NA	No	NA	NA	No	1.616	Yes	NA,NA	NA	NA
chr4:166812918	150251	INS	132	0.8328	0.6097	1	SPOCK3(0.15471,0.651)	NA	NA	NA	NA	NA	NA	NA	NA	No	NA	NA	No	2.538	No	NA,NA	NA	NA
chr4:166847671	150252	INS	72	0.8295	0.6596	1	SPOCK3(0.15471,0.651)	NA	NA	NA	NA	NA	NA	NA	NA	No	ID=4-166847647-166847681-TA;MOTIFS=TA;STRUC=<TR2815179>	NA	No	1.616	No	NA,NA	NA	NA
chr4:166855481	150253	DEL	145	0.9673	0.2793	1	SPOCK3(0.15471,0.651)	NA	NA	NA	NA	NA	NA	NA	NA	No	ID=4-166855595-166855603-A;MOTIFS=A;STRUC=<TR2815191>	HPRC	No	2.451	No	NA,NA	NA	NA
chr4:166860802	150254	INS	58	0.8078	0.6706	2	SPOCK3(0.15471,0.651)	NA	NA	NA	NA	NA	NA	NA	NA	No	NA	NA	No	1.616	No	NA,NA	NA	NA
chr4:166935440	150255	INS	68	0.8693	0.4932	1	SPOCK3(0.15471,0.651)	NA	NA	NA	NA	NA	NA	NA	NA	No	NA	NA	No	3.322	No	NA,NA	NA	NA
chr4:166968618	150256	DEL	77	0.7993	0.6924	356	SPOCK3(0.15471,0.651)	NA	NA	NA	NA	NA	NA	NA	NA	No	NA	HPRC,HGSVC,1KG-ONT	No	0.747	Yes	NA,NA	NA	NA
chr4:166969513	150257	INS	64	0.8874	0.4656	4	SPOCK3(0.15471,0.651)	NA	NA	NA	NA	NA	NA	NA	NA	No	ID=4-166969486-166969540-TTAAATGTGTTTAACACTTTTAACACA;MOTIFS=TTAAATGTGTTTAACACTTTTAACACA;STRUC=<TR2815334>,ID=4-166969579-166969588-TC;MOTIFS=TC;STRUC=(TC)n	NA	No	2.538	Yes	NA,NA	NA	NA
chr4:167019620	150258	INS	340	0.8378	0.5884	3	SPOCK3(0.15471,0.651)	NA	NA	NA	NA	NA	NA	NA	NA	No	NA	NA	No	1.616	No	NA,NA	NA	NA
chr4:167029239	150259	DEL	66	0.864	0.4797	19	SPOCK3(0.15471,0.651)	NA	NA	NA	NA	NA	NA	NA	NA	No	ID=4-167029235-167029244-ACT;MOTIFS=ACT;STRUC=<TR2815417>	HPRC,HGSVC,1KG-ONT	No	2.705	Yes	NA,NA	NA	NA
chr4:167079960	150260	INS	102	0.8398	0.5774	2	SPOCK3(0.15471,0.651)	NA	NA	NA	NA	NA	NA	NA	NA	No	NA	NA	No	10.94	Yes	NA,NA	NA	NA
chr4:167096403	150261	INS	1352	0.797	0.6916	1	SPOCK3(0.15471,0.651)	NA	NA	NA	NA	NA	NA	NA	NA	No	NA	NA	No	2.44	No	NA,NA	NA	NA
chr4:167097497	150262	DEL	938	0.8961	0.3888	3	SPOCK3(0.15471,0.651)	NA	NA	NA	NA	NA	NA	NA	NA	No	ID=4-167097541-167097549-T;MOTIFS=T;STRUC=<TR2815508>	NA	No	2.261	Yes	NA,NA	NA	NA
chr4:167107288	150263	INS	320	0.8655	0.4758	1	SPOCK3(0.15471,0.651)	NA	NA	NA	NA	NA	NA	NA	NA	No	NA	NA	No	0.745	No	NA,NA	NA	NA
chr4:167108967	150264	INS	149	0.8272	0.6224	48	SPOCK3(0.15471,0.651)	NA	NA	NA	NA	NA	NA	NA	NA	No	ID=4-167108923-167108933-AT,4-167108955-167108965-TA,4-167108992-167109004-TA,4-167109023-167109032-AT,4-167109051-167109060-AT,4-167109082-167109091-AT,4-167109110-167109140-AAAATATATATAAATATTATATATTTATAT,4-167109113-167109122-AT,4-167109144-167109153-AT,4-167109175-167109184-AT,4-167109041-167109212-TTATATAAAAATATATATAAATATTATATAT,4-167109239-167109251-TATT,4-167109257-167109270-TTA,4-167109294-167109303-AAT,4-167109303-167109330-TATTAATA,4-167109362-167109373-TA,4-167109404-167109420-ATAA,4-167109408-167109419-AT,4-167109420-167109430-AT;MOTIFS=AAAATATATATAAATATTATATATTTATAT,TATT,ATAA,TATTAATA,TA,AT,TTATATAAAAATATATATAAATATTATATAT,AAT,TTA;STRUC=<VC187553>	HPRC,HGSVC	No	0.745	Yes	NA,NA	NA	NA
chr4:167108972	150265	INS	178	0.9256	0.3133	2	SPOCK3(0.15471,0.651)	NA	NA	NA	NA	NA	NA	NA	NA	No	ID=4-167108923-167108933-AT,4-167108955-167108965-TA,4-167108992-167109004-TA,4-167109023-167109032-AT,4-167109051-167109060-AT,4-167109082-167109091-AT,4-167109110-167109140-AAAATATATATAAATATTATATATTTATAT,4-167109113-167109122-AT,4-167109144-167109153-AT,4-167109175-167109184-AT,4-167109041-167109212-TTATATAAAAATATATATAAATATTATATAT,4-167109239-167109251-TATT,4-167109257-167109270-TTA,4-167109294-167109303-AAT,4-167109303-167109330-TATTAATA,4-167109362-167109373-TA,4-167109404-167109420-ATAA,4-167109408-167109419-AT,4-167109420-167109430-AT;MOTIFS=AAAATATATATAAATATTATATATTTATAT,TATT,ATAA,TATTAATA,TA,AT,TTATATAAAAATATATATAAATATTATATAT,AAT,TTA;STRUC=<VC187553>	HPRC,HGSVC	No	0.745	No	NA,NA	NA	NA
chr4:167108972	150266	INS	122	0.8057	0.6839	55	SPOCK3(0.15471,0.651)	NA	NA	NA	NA	NA	NA	NA	NA	No	ID=4-167108923-167108933-AT,4-167108955-167108965-TA,4-167108992-167109004-TA,4-167109023-167109032-AT,4-167109051-167109060-AT,4-167109082-167109091-AT,4-167109110-167109140-AAAATATATATAAATATTATATATTTATAT,4-167109113-167109122-AT,4-167109144-167109153-AT,4-167109175-167109184-AT,4-167109041-167109212-TTATATAAAAATATATATAAATATTATATAT,4-167109239-167109251-TATT,4-167109257-167109270-TTA,4-167109294-167109303-AAT,4-167109303-167109330-TATTAATA,4-167109362-167109373-TA,4-167109404-167109420-ATAA,4-167109408-167109419-AT,4-167109420-167109430-AT;MOTIFS=AAAATATATATAAATATTATATATTTATAT,TATT,ATAA,TATTAATA,TA,AT,TTATATAAAAATATATATAAATATTATATAT,AAT,TTA;STRUC=<VC187553>	HPRC,HGSVC	No	0.745	Yes	NA,NA	NA	NA
chr4:167108972	150267	INS	206	0.8721	0.5611	7	SPOCK3(0.15471,0.651)	NA	NA	NA	NA	NA	NA	NA	NA	No	ID=4-167108923-167108933-AT,4-167108955-167108965-TA,4-167108992-167109004-TA,4-167109023-167109032-AT,4-167109051-167109060-AT,4-167109082-167109091-AT,4-167109110-167109140-AAAATATATATAAATATTATATATTTATAT,4-167109113-167109122-AT,4-167109144-167109153-AT,4-167109175-167109184-AT,4-167109041-167109212-TTATATAAAAATATATATAAATATTATATAT,4-167109239-167109251-TATT,4-167109257-167109270-TTA,4-167109294-167109303-AAT,4-167109303-167109330-TATTAATA,4-167109362-167109373-TA,4-167109404-167109420-ATAA,4-167109408-167109419-AT,4-167109420-167109430-AT;MOTIFS=AAAATATATATAAATATTATATATTTATAT,TATT,ATAA,TATTAATA,TA,AT,TTATATAAAAATATATATAAATATTATATAT,AAT,TTA;STRUC=<VC187553>	HPRC,HGSVC,1KG-ONT	No	0.745	Yes	NA,NA	NA	NA
chr4:167108978	150268	INS	393	0.8432	0.5767	69	SPOCK3(0.15471,0.651)	NA	NA	NA	NA	NA	NA	NA	NA	No	ID=4-167108923-167108933-AT,4-167108955-167108965-TA,4-167108992-167109004-TA,4-167109023-167109032-AT,4-167109051-167109060-AT,4-167109082-167109091-AT,4-167109110-167109140-AAAATATATATAAATATTATATATTTATAT,4-167109113-167109122-AT,4-167109144-167109153-AT,4-167109175-167109184-AT,4-167109041-167109212-TTATATAAAAATATATATAAATATTATATAT,4-167109239-167109251-TATT,4-167109257-167109270-TTA,4-167109294-167109303-AAT,4-167109303-167109330-TATTAATA,4-167109362-167109373-TA,4-167109404-167109420-ATAA,4-167109408-167109419-AT,4-167109420-167109430-AT;MOTIFS=AAAATATATATAAATATTATATATTTATAT,TATT,ATAA,TATTAATA,TA,AT,TTATATAAAAATATATATAAATATTATATAT,AAT,TTA;STRUC=<VC187553>	HPRC,HGSVC,1KG-ONT	No	0.745	Yes	NA,NA	NA	NA
chr4:167108978	150269	INS	421	0.8855	0.4028	36	SPOCK3(0.15471,0.651)	NA	NA	NA	NA	NA	NA	NA	NA	No	ID=4-167108923-167108933-AT,4-167108955-167108965-TA,4-167108992-167109004-TA,4-167109023-167109032-AT,4-167109051-167109060-AT,4-167109082-167109091-AT,4-167109110-167109140-AAAATATATATAAATATTATATATTTATAT,4-167109113-167109122-AT,4-167109144-167109153-AT,4-167109175-167109184-AT,4-167109041-167109212-TTATATAAAAATATATATAAATATTATATAT,4-167109239-167109251-TATT,4-167109257-167109270-TTA,4-167109294-167109303-AAT,4-167109303-167109330-TATTAATA,4-167109362-167109373-TA,4-167109404-167109420-ATAA,4-167109408-167109419-AT,4-167109420-167109430-AT;MOTIFS=AAAATATATATAAATATTATATATTTATAT,TATT,ATAA,TATTAATA,TA,AT,TTATATAAAAATATATATAAATATTATATAT,AAT,TTA;STRUC=<VC187553>	HPRC,HGSVC,1KG-ONT	No	0.745	Yes	NA,NA	NA	NA
chr4:167108978	150270	INS	449	0.8151	0.6505	43	SPOCK3(0.15471,0.651)	NA	NA	NA	NA	NA	NA	NA	NA	No	ID=4-167108923-167108933-AT,4-167108955-167108965-TA,4-167108992-167109004-TA,4-167109023-167109032-AT,4-167109051-167109060-AT,4-167109082-167109091-AT,4-167109110-167109140-AAAATATATATAAATATTATATATTTATAT,4-167109113-167109122-AT,4-167109144-167109153-AT,4-167109175-167109184-AT,4-167109041-167109212-TTATATAAAAATATATATAAATATTATATAT,4-167109239-167109251-TATT,4-167109257-167109270-TTA,4-167109294-167109303-AAT,4-167109303-167109330-TATTAATA,4-167109362-167109373-TA,4-167109404-167109420-ATAA,4-167109408-167109419-AT,4-167109420-167109430-AT;MOTIFS=AAAATATATATAAATATTATATATTTATAT,TATT,ATAA,TATTAATA,TA,AT,TTATATAAAAATATATATAAATATTATATAT,AAT,TTA;STRUC=<VC187553>	HPRC,HGSVC,1KG-ONT	No	0.745	Yes	NA,NA	NA	NA
chr4:167108995	150279	INS	206	0.8734	0.5438	43	SPOCK3(0.15471,0.651)	NA	NA	NA	NA	NA	NA	NA	NA	No	ID=4-167108923-167108933-AT,4-167108955-167108965-TA,4-167108992-167109004-TA,4-167109023-167109032-AT,4-167109051-167109060-AT,4-167109082-167109091-AT,4-167109110-167109140-AAAATATATATAAATATTATATATTTATAT,4-167109113-167109122-AT,4-167109144-167109153-AT,4-167109175-167109184-AT,4-167109041-167109212-TTATATAAAAATATATATAAATATTATATAT,4-167109239-167109251-TATT,4-167109257-167109270-TTA,4-167109294-167109303-AAT,4-167109303-167109330-TATTAATA,4-167109362-167109373-TA,4-167109404-167109420-ATAA,4-167109408-167109419-AT,4-167109420-167109430-AT;MOTIFS=AAAATATATATAAATATTATATATTTATAT,TATT,ATAA,TATTAATA,TA,AT,TTATATAAAAATATATATAAATATTATATAT,AAT,TTA;STRUC=<VC187553>	HPRC,HGSVC,1KG-ONT	No	0.745	Yes	NA,NA	NA	NA
chr4:167108995	150280	INS	234	0.8207	0.6411	16	SPOCK3(0.15471,0.651)	NA	NA	NA	NA	NA	NA	NA	NA	No	ID=4-167108923-167108933-AT,4-167108955-167108965-TA,4-167108992-167109004-TA,4-167109023-167109032-AT,4-167109051-167109060-AT,4-167109082-167109091-AT,4-167109110-167109140-AAAATATATATAAATATTATATATTTATAT,4-167109113-167109122-AT,4-167109144-167109153-AT,4-167109175-167109184-AT,4-167109041-167109212-TTATATAAAAATATATATAAATATTATATAT,4-167109239-167109251-TATT,4-167109257-167109270-TTA,4-167109294-167109303-AAT,4-167109303-167109330-TATTAATA,4-167109362-167109373-TA,4-167109404-167109420-ATAA,4-167109408-167109419-AT,4-167109420-167109430-AT;MOTIFS=AAAATATATATAAATATTATATATTTATAT,TATT,ATAA,TATTAATA,TA,AT,TTATATAAAAATATATATAAATATTATATAT,AAT,TTA;STRUC=<VC187553>	HPRC,HGSVC,1KG-ONT	No	0.745	Yes	NA,NA	NA	NA
chr4:167108995	150281	INS	98	0.898	0.3584	12	SPOCK3(0.15471,0.651)	NA	NA	NA	NA	NA	NA	NA	NA	No	ID=4-167108923-167108933-AT,4-167108955-167108965-TA,4-167108992-167109004-TA,4-167109023-167109032-AT,4-167109051-167109060-AT,4-167109082-167109091-AT,4-167109110-167109140-AAAATATATATAAATATTATATATTTATAT,4-167109113-167109122-AT,4-167109144-167109153-AT,4-167109175-167109184-AT,4-167109041-167109212-TTATATAAAAATATATATAAATATTATATAT,4-167109239-167109251-TATT,4-167109257-167109270-TTA,4-167109294-167109303-AAT,4-167109303-167109330-TATTAATA,4-167109362-167109373-TA,4-167109404-167109420-ATAA,4-167109408-167109419-AT,4-167109420-167109430-AT;MOTIFS=AAAATATATATAAATATTATATATTTATAT,TATT,ATAA,TATTAATA,TA,AT,TTATATAAAAATATATATAAATATTATATAT,AAT,TTA;STRUC=<VC187553>	HPRC,HGSVC	No	0.745	Yes	NA,NA	NA	NA
chr4:167108995	150282	INS	333	0.9445	0.3308	1	SPOCK3(0.15471,0.651)	NA	NA	NA	NA	NA	NA	NA	NA	No	ID=4-167108923-167108933-AT,4-167108955-167108965-TA,4-167108992-167109004-TA,4-167109023-167109032-AT,4-167109051-167109060-AT,4-167109082-167109091-AT,4-167109110-167109140-AAAATATATATAAATATTATATATTTATAT,4-167109113-167109122-AT,4-167109144-167109153-AT,4-167109175-167109184-AT,4-167109041-167109212-TTATATAAAAATATATATAAATATTATATAT,4-167109239-167109251-TATT,4-167109257-167109270-TTA,4-167109294-167109303-AAT,4-167109303-167109330-TATTAATA,4-167109362-167109373-TA,4-167109404-167109420-ATAA,4-167109408-167109419-AT,4-167109420-167109430-AT;MOTIFS=AAAATATATATAAATATTATATATTTATAT,TATT,ATAA,TATTAATA,TA,AT,TTATATAAAAATATATATAAATATTATATAT,AAT,TTA;STRUC=<VC187553>	HPRC,HGSVC,1KG-ONT	No	0.745	No	NA,NA	NA	NA
chr4:167108995	150283	INS	567	0.8338	0.6184	14	SPOCK3(0.15471,0.651)	NA	NA	NA	NA	NA	NA	NA	NA	No	ID=4-167108923-167108933-AT,4-167108955-167108965-TA,4-167108992-167109004-TA,4-167109023-167109032-AT,4-167109051-167109060-AT,4-167109082-167109091-AT,4-167109110-167109140-AAAATATATATAAATATTATATATTTATAT,4-167109113-167109122-AT,4-167109144-167109153-AT,4-167109175-167109184-AT,4-167109041-167109212-TTATATAAAAATATATATAAATATTATATAT,4-167109239-167109251-TATT,4-167109257-167109270-TTA,4-167109294-167109303-AAT,4-167109303-167109330-TATTAATA,4-167109362-167109373-TA,4-167109404-167109420-ATAA,4-167109408-167109419-AT,4-167109420-167109430-AT;MOTIFS=AAAATATATATAAATATTATATATTTATAT,TATT,ATAA,TATTAATA,TA,AT,TTATATAAAAATATATATAAATATTATATAT,AAT,TTA;STRUC=<VC187553>	HPRC,HGSVC,1KG-ONT	No	0.745	Yes	NA,NA	NA	NA
chr4:167108995	150284	INS	535	0.911	0.3113	22	SPOCK3(0.15471,0.651)	NA	NA	NA	NA	NA	NA	NA	NA	No	ID=4-167108923-167108933-AT,4-167108955-167108965-TA,4-167108992-167109004-TA,4-167109023-167109032-AT,4-167109051-167109060-AT,4-167109082-167109091-AT,4-167109110-167109140-AAAATATATATAAATATTATATATTTATAT,4-167109113-167109122-AT,4-167109144-167109153-AT,4-167109175-167109184-AT,4-167109041-167109212-TTATATAAAAATATATATAAATATTATATAT,4-167109239-167109251-TATT,4-167109257-167109270-TTA,4-167109294-167109303-AAT,4-167109303-167109330-TATTAATA,4-167109362-167109373-TA,4-167109404-167109420-ATAA,4-167109408-167109419-AT,4-167109420-167109430-AT;MOTIFS=AAAATATATATAAATATTATATATTTATAT,TATT,ATAA,TATTAATA,TA,AT,TTATATAAAAATATATATAAATATTATATAT,AAT,TTA;STRUC=<VC187553>	HPRC,HGSVC,1KG-ONT	No	0.745	Yes	NA,NA	NA	NA
chr4:167108995	150285	INS	272	0.8355	0.5974	25	SPOCK3(0.15471,0.651)	NA	NA	NA	NA	NA	NA	NA	NA	No	ID=4-167108923-167108933-AT,4-167108955-167108965-TA,4-167108992-167109004-TA,4-167109023-167109032-AT,4-167109051-167109060-AT,4-167109082-167109091-AT,4-167109110-167109140-AAAATATATATAAATATTATATATTTATAT,4-167109113-167109122-AT,4-167109144-167109153-AT,4-167109175-167109184-AT,4-167109041-167109212-TTATATAAAAATATATATAAATATTATATAT,4-167109239-167109251-TATT,4-167109257-167109270-TTA,4-167109294-167109303-AAT,4-167109303-167109330-TATTAATA,4-167109362-167109373-TA,4-167109404-167109420-ATAA,4-167109408-167109419-AT,4-167109420-167109430-AT;MOTIFS=AAAATATATATAAATATTATATATTTATAT,TATT,ATAA,TATTAATA,TA,AT,TTATATAAAAATATATATAAATATTATATAT,AAT,TTA;STRUC=<VC187553>	HPRC,HGSVC,1KG-ONT	No	0.745	Yes	NA,NA	NA	NA
chr4:167108995	150286	INS	192	0.8082	0.6925	42	SPOCK3(0.15471,0.651)	NA	NA	NA	NA	NA	NA	NA	NA	No	ID=4-167108923-167108933-AT,4-167108955-167108965-TA,4-167108992-167109004-TA,4-167109023-167109032-AT,4-167109051-167109060-AT,4-167109082-167109091-AT,4-167109110-167109140-AAAATATATATAAATATTATATATTTATAT,4-167109113-167109122-AT,4-167109144-167109153-AT,4-167109175-167109184-AT,4-167109041-167109212-TTATATAAAAATATATATAAATATTATATAT,4-167109239-167109251-TATT,4-167109257-167109270-TTA,4-167109294-167109303-AAT,4-167109303-167109330-TATTAATA,4-167109362-167109373-TA,4-167109404-167109420-ATAA,4-167109408-167109419-AT,4-167109420-167109430-AT;MOTIFS=AAAATATATATAAATATTATATATTTATAT,TATT,ATAA,TATTAATA,TA,AT,TTATATAAAAATATATATAAATATTATATAT,AAT,TTA;STRUC=<VC187553>	HPRC,HGSVC,1KG-ONT	No	0.745	Yes	NA,NA	NA	NA
chr4:167108995	150274	INS	296	0.9844	0.1685	14	SPOCK3(0.15471,0.651)	NA	NA	NA	NA	NA	NA	NA	NA	No	ID=4-167108923-167108933-AT,4-167108955-167108965-TA,4-167108992-167109004-TA,4-167109023-167109032-AT,4-167109051-167109060-AT,4-167109082-167109091-AT,4-167109110-167109140-AAAATATATATAAATATTATATATTTATAT,4-167109113-167109122-AT,4-167109144-167109153-AT,4-167109175-167109184-AT,4-167109041-167109212-TTATATAAAAATATATATAAATATTATATAT,4-167109239-167109251-TATT,4-167109257-167109270-TTA,4-167109294-167109303-AAT,4-167109303-167109330-TATTAATA,4-167109362-167109373-TA,4-167109404-167109420-ATAA,4-167109408-167109419-AT,4-167109420-167109430-AT;MOTIFS=AAAATATATATAAATATTATATATTTATAT,TATT,ATAA,TATTAATA,TA,AT,TTATATAAAAATATATATAAATATTATATAT,AAT,TTA;STRUC=<VC187553>	HPRC,HGSVC,1KG-ONT	No	0.745	Yes	NA,NA	NA	NA
chr4:167108995	150277	INS	612	0.8329	0.6362	20	SPOCK3(0.15471,0.651)	NA	NA	NA	NA	NA	NA	NA	NA	No	ID=4-167108923-167108933-AT,4-167108955-167108965-TA,4-167108992-167109004-TA,4-167109023-167109032-AT,4-167109051-167109060-AT,4-167109082-167109091-AT,4-167109110-167109140-AAAATATATATAAATATTATATATTTATAT,4-167109113-167109122-AT,4-167109144-167109153-AT,4-167109175-167109184-AT,4-167109041-167109212-TTATATAAAAATATATATAAATATTATATAT,4-167109239-167109251-TATT,4-167109257-167109270-TTA,4-167109294-167109303-AAT,4-167109303-167109330-TATTAATA,4-167109362-167109373-TA,4-167109404-167109420-ATAA,4-167109408-167109419-AT,4-167109420-167109430-AT;MOTIFS=AAAATATATATAAATATTATATATTTATAT,TATT,ATAA,TATTAATA,TA,AT,TTATATAAAAATATATATAAATATTATATAT,AAT,TTA;STRUC=<VC187553>	HPRC,HGSVC,1KG-ONT	No	0.745	Yes	NA,NA	NA	NA
chr4:167108995	150276	INS	696	0.8776	0.4307	19	SPOCK3(0.15471,0.651)	NA	NA	NA	NA	NA	NA	NA	NA	No	ID=4-167108923-167108933-AT,4-167108955-167108965-TA,4-167108992-167109004-TA,4-167109023-167109032-AT,4-167109051-167109060-AT,4-167109082-167109091-AT,4-167109110-167109140-AAAATATATATAAATATTATATATTTATAT,4-167109113-167109122-AT,4-167109144-167109153-AT,4-167109175-167109184-AT,4-167109041-167109212-TTATATAAAAATATATATAAATATTATATAT,4-167109239-167109251-TATT,4-167109257-167109270-TTA,4-167109294-167109303-AAT,4-167109303-167109330-TATTAATA,4-167109362-167109373-TA,4-167109404-167109420-ATAA,4-167109408-167109419-AT,4-167109420-167109430-AT;MOTIFS=AAAATATATATAAATATTATATATTTATAT,TATT,ATAA,TATTAATA,TA,AT,TTATATAAAAATATATATAAATATTATATAT,AAT,TTA;STRUC=<VC187553>	HPRC,HGSVC,1KG-ONT	No	0.745	Yes	NA,NA	NA	NA
chr4:167108995	150275	INS	804	0.8245	0.6468	8	SPOCK3(0.15471,0.651)	NA	NA	NA	NA	NA	NA	NA	NA	No	ID=4-167108923-167108933-AT,4-167108955-167108965-TA,4-167108992-167109004-TA,4-167109023-167109032-AT,4-167109051-167109060-AT,4-167109082-167109091-AT,4-167109110-167109140-AAAATATATATAAATATTATATATTTATAT,4-167109113-167109122-AT,4-167109144-167109153-AT,4-167109175-167109184-AT,4-167109041-167109212-TTATATAAAAATATATATAAATATTATATAT,4-167109239-167109251-TATT,4-167109257-167109270-TTA,4-167109294-167109303-AAT,4-167109303-167109330-TATTAATA,4-167109362-167109373-TA,4-167109404-167109420-ATAA,4-167109408-167109419-AT,4-167109420-167109430-AT;MOTIFS=AAAATATATATAAATATTATATATTTATAT,TATT,ATAA,TATTAATA,TA,AT,TTATATAAAAATATATATAAATATTATATAT,AAT,TTA;STRUC=<VC187553>	HPRC,HGSVC,1KG-ONT	No	0.745	Yes	NA,NA	NA	NA
chr4:167108995	150278	INS	180	0.9249	0.2909	10	SPOCK3(0.15471,0.651)	NA	NA	NA	NA	NA	NA	NA	NA	No	ID=4-167108923-167108933-AT,4-167108955-167108965-TA,4-167108992-167109004-TA,4-167109023-167109032-AT,4-167109051-167109060-AT,4-167109082-167109091-AT,4-167109110-167109140-AAAATATATATAAATATTATATATTTATAT,4-167109113-167109122-AT,4-167109144-167109153-AT,4-167109175-167109184-AT,4-167109041-167109212-TTATATAAAAATATATATAAATATTATATAT,4-167109239-167109251-TATT,4-167109257-167109270-TTA,4-167109294-167109303-AAT,4-167109303-167109330-TATTAATA,4-167109362-167109373-TA,4-167109404-167109420-ATAA,4-167109408-167109419-AT,4-167109420-167109430-AT;MOTIFS=AAAATATATATAAATATTATATATTTATAT,TATT,ATAA,TATTAATA,TA,AT,TTATATAAAAATATATATAAATATTATATAT,AAT,TTA;STRUC=<VC187553>	HPRC,HGSVC	No	0.745	No	NA,NA	NA	NA
chr4:167108995	150273	INS	324	0.9569	0.2322	7	SPOCK3(0.15471,0.651)	NA	NA	NA	NA	NA	NA	NA	NA	No	ID=4-167108923-167108933-AT,4-167108955-167108965-TA,4-167108992-167109004-TA,4-167109023-167109032-AT,4-167109051-167109060-AT,4-167109082-167109091-AT,4-167109110-167109140-AAAATATATATAAATATTATATATTTATAT,4-167109113-167109122-AT,4-167109144-167109153-AT,4-167109175-167109184-AT,4-167109041-167109212-TTATATAAAAATATATATAAATATTATATAT,4-167109239-167109251-TATT,4-167109257-167109270-TTA,4-167109294-167109303-AAT,4-167109303-167109330-TATTAATA,4-167109362-167109373-TA,4-167109404-167109420-ATAA,4-167109408-167109419-AT,4-167109420-167109430-AT;MOTIFS=AAAATATATATAAATATTATATATTTATAT,TATT,ATAA,TATTAATA,TA,AT,TTATATAAAAATATATATAAATATTATATAT,AAT,TTA;STRUC=<VC187553>	HPRC,HGSVC,1KG-ONT	No	0.745	No	NA,NA	NA	NA
chr4:167108995	150272	INS	750	0.9056	0.3575	10	SPOCK3(0.15471,0.651)	NA	NA	NA	NA	NA	NA	NA	NA	No	ID=4-167108923-167108933-AT,4-167108955-167108965-TA,4-167108992-167109004-TA,4-167109023-167109032-AT,4-167109051-167109060-AT,4-167109082-167109091-AT,4-167109110-167109140-AAAATATATATAAATATTATATATTTATAT,4-167109113-167109122-AT,4-167109144-167109153-AT,4-167109175-167109184-AT,4-167109041-167109212-TTATATAAAAATATATATAAATATTATATAT,4-167109239-167109251-TATT,4-167109257-167109270-TTA,4-167109294-167109303-AAT,4-167109303-167109330-TATTAATA,4-167109362-167109373-TA,4-167109404-167109420-ATAA,4-167109408-167109419-AT,4-167109420-167109430-AT;MOTIFS=AAAATATATATAAATATTATATATTTATAT,TATT,ATAA,TATTAATA,TA,AT,TTATATAAAAATATATATAAATATTATATAT,AAT,TTA;STRUC=<VC187553>	HPRC,HGSVC,1KG-ONT	No	0.745	Yes	NA,NA	NA	NA
chr4:167108995	150271	INS	404	0.9385	0.2544	17	SPOCK3(0.15471,0.651)	NA	NA	NA	NA	NA	NA	NA	NA	No	ID=4-167108923-167108933-AT,4-167108955-167108965-TA,4-167108992-167109004-TA,4-167109023-167109032-AT,4-167109051-167109060-AT,4-167109082-167109091-AT,4-167109110-167109140-AAAATATATATAAATATTATATATTTATAT,4-167109113-167109122-AT,4-167109144-167109153-AT,4-167109175-167109184-AT,4-167109041-167109212-TTATATAAAAATATATATAAATATTATATAT,4-167109239-167109251-TATT,4-167109257-167109270-TTA,4-167109294-167109303-AAT,4-167109303-167109330-TATTAATA,4-167109362-167109373-TA,4-167109404-167109420-ATAA,4-167109408-167109419-AT,4-167109420-167109430-AT;MOTIFS=AAAATATATATAAATATTATATATTTATAT,TATT,ATAA,TATTAATA,TA,AT,TTATATAAAAATATATATAAATATTATATAT,AAT,TTA;STRUC=<VC187553>	HPRC,HGSVC,1KG-ONT	No	0.745	Yes	NA,NA	NA	NA
chr4:167108997	150287	INS	848	0.8002	0.6902	2	SPOCK3(0.15471,0.651)	NA	NA	NA	NA	NA	NA	NA	NA	No	ID=4-167108923-167108933-AT,4-167108955-167108965-TA,4-167108992-167109004-TA,4-167109023-167109032-AT,4-167109051-167109060-AT,4-167109082-167109091-AT,4-167109110-167109140-AAAATATATATAAATATTATATATTTATAT,4-167109113-167109122-AT,4-167109144-167109153-AT,4-167109175-167109184-AT,4-167109041-167109212-TTATATAAAAATATATATAAATATTATATAT,4-167109239-167109251-TATT,4-167109257-167109270-TTA,4-167109294-167109303-AAT,4-167109303-167109330-TATTAATA,4-167109362-167109373-TA,4-167109404-167109420-ATAA,4-167109408-167109419-AT,4-167109420-167109430-AT;MOTIFS=AAAATATATATAAATATTATATATTTATAT,TATT,ATAA,TATTAATA,TA,AT,TTATATAAAAATATATATAAATATTATATAT,AAT,TTA;STRUC=<VC187553>	HPRC,HGSVC,1KG-ONT	No	0.745	No	NA,NA	NA	NA
chr4:167109004	150288	INS	725	0.9183	0.3087	8	SPOCK3(0.15471,0.651)	NA	NA	NA	NA	NA	NA	NA	NA	No	ID=4-167108923-167108933-AT,4-167108955-167108965-TA,4-167108992-167109004-TA,4-167109023-167109032-AT,4-167109051-167109060-AT,4-167109082-167109091-AT,4-167109110-167109140-AAAATATATATAAATATTATATATTTATAT,4-167109113-167109122-AT,4-167109144-167109153-AT,4-167109175-167109184-AT,4-167109041-167109212-TTATATAAAAATATATATAAATATTATATAT,4-167109239-167109251-TATT,4-167109257-167109270-TTA,4-167109294-167109303-AAT,4-167109303-167109330-TATTAATA,4-167109362-167109373-TA,4-167109404-167109420-ATAA,4-167109408-167109419-AT,4-167109420-167109430-AT;MOTIFS=AAAATATATATAAATATTATATATTTATAT,TATT,ATAA,TATTAATA,TA,AT,TTATATAAAAATATATATAAATATTATATAT,AAT,TTA;STRUC=<VC187553>	HPRC,HGSVC,1KG-ONT	No	0.745	Yes	NA,NA	NA	NA
chr4:167109013	150289	INS	242	0.8905	0.4089	34	SPOCK3(0.15471,0.651)	NA	NA	NA	NA	NA	NA	NA	NA	No	ID=4-167108923-167108933-AT,4-167108955-167108965-TA,4-167108992-167109004-TA,4-167109023-167109032-AT,4-167109051-167109060-AT,4-167109082-167109091-AT,4-167109110-167109140-AAAATATATATAAATATTATATATTTATAT,4-167109113-167109122-AT,4-167109144-167109153-AT,4-167109175-167109184-AT,4-167109041-167109212-TTATATAAAAATATATATAAATATTATATAT,4-167109239-167109251-TATT,4-167109257-167109270-TTA,4-167109294-167109303-AAT,4-167109303-167109330-TATTAATA,4-167109362-167109373-TA,4-167109404-167109420-ATAA,4-167109408-167109419-AT,4-167109420-167109430-AT;MOTIFS=AAAATATATATAAATATTATATATTTATAT,TATT,ATAA,TATTAATA,TA,AT,TTATATAAAAATATATATAAATATTATATAT,AAT,TTA;STRUC=<VC187553>	HPRC,HGSVC,1KG-ONT	No	0.745	Yes	NA,NA	NA	NA
chr4:167109013	150290	INS	298	0.7981	0.6966	1	SPOCK3(0.15471,0.651)	NA	NA	NA	NA	NA	NA	NA	NA	No	ID=4-167108923-167108933-AT,4-167108955-167108965-TA,4-167108992-167109004-TA,4-167109023-167109032-AT,4-167109051-167109060-AT,4-167109082-167109091-AT,4-167109110-167109140-AAAATATATATAAATATTATATATTTATAT,4-167109113-167109122-AT,4-167109144-167109153-AT,4-167109175-167109184-AT,4-167109041-167109212-TTATATAAAAATATATATAAATATTATATAT,4-167109239-167109251-TATT,4-167109257-167109270-TTA,4-167109294-167109303-AAT,4-167109303-167109330-TATTAATA,4-167109362-167109373-TA,4-167109404-167109420-ATAA,4-167109408-167109419-AT,4-167109420-167109430-AT;MOTIFS=AAAATATATATAAATATTATATATTTATAT,TATT,ATAA,TATTAATA,TA,AT,TTATATAAAAATATATATAAATATTATATAT,AAT,TTA;STRUC=<VC187553>	HPRC,HGSVC,1KG-ONT	No	0.745	No	NA,NA	NA	NA
chr4:167109034	150292	INS	406	0.9312	0.3185	32	SPOCK3(0.15471,0.651)	NA	NA	NA	NA	NA	NA	NA	NA	No	ID=4-167108923-167108933-AT,4-167108955-167108965-TA,4-167108992-167109004-TA,4-167109023-167109032-AT,4-167109051-167109060-AT,4-167109082-167109091-AT,4-167109110-167109140-AAAATATATATAAATATTATATATTTATAT,4-167109113-167109122-AT,4-167109144-167109153-AT,4-167109175-167109184-AT,4-167109041-167109212-TTATATAAAAATATATATAAATATTATATAT,4-167109239-167109251-TATT,4-167109257-167109270-TTA,4-167109294-167109303-AAT,4-167109303-167109330-TATTAATA,4-167109362-167109373-TA,4-167109404-167109420-ATAA,4-167109408-167109419-AT,4-167109420-167109430-AT;MOTIFS=AAAATATATATAAATATTATATATTTATAT,TATT,ATAA,TATTAATA,TA,AT,TTATATAAAAATATATATAAATATTATATAT,AAT,TTA;STRUC=<VC187553>	HPRC,HGSVC,1KG-ONT	No	0.745	Yes	NA,NA	NA	NA
chr4:167109034	150293	INS	434	0.919	0.5723	20	SPOCK3(0.15471,0.651)	NA	NA	NA	NA	NA	NA	NA	NA	No	ID=4-167108923-167108933-AT,4-167108955-167108965-TA,4-167108992-167109004-TA,4-167109023-167109032-AT,4-167109051-167109060-AT,4-167109082-167109091-AT,4-167109110-167109140-AAAATATATATAAATATTATATATTTATAT,4-167109113-167109122-AT,4-167109144-167109153-AT,4-167109175-167109184-AT,4-167109041-167109212-TTATATAAAAATATATATAAATATTATATAT,4-167109239-167109251-TATT,4-167109257-167109270-TTA,4-167109294-167109303-AAT,4-167109303-167109330-TATTAATA,4-167109362-167109373-TA,4-167109404-167109420-ATAA,4-167109408-167109419-AT,4-167109420-167109430-AT;MOTIFS=AAAATATATATAAATATTATATATTTATAT,TATT,ATAA,TATTAATA,TA,AT,TTATATAAAAATATATATAAATATTATATAT,AAT,TTA;STRUC=<VC187553>	HPRC,HGSVC,1KG-ONT	No	0.745	Yes	NA,NA	NA	NA
chr4:167109034	150294	INS	466	0.8775	0.4522	14	SPOCK3(0.15471,0.651)	NA	NA	NA	NA	NA	NA	NA	NA	No	ID=4-167108923-167108933-AT,4-167108955-167108965-TA,4-167108992-167109004-TA,4-167109023-167109032-AT,4-167109051-167109060-AT,4-167109082-167109091-AT,4-167109110-167109140-AAAATATATATAAATATTATATATTTATAT,4-167109113-167109122-AT,4-167109144-167109153-AT,4-167109175-167109184-AT,4-167109041-167109212-TTATATAAAAATATATATAAATATTATATAT,4-167109239-167109251-TATT,4-167109257-167109270-TTA,4-167109294-167109303-AAT,4-167109303-167109330-TATTAATA,4-167109362-167109373-TA,4-167109404-167109420-ATAA,4-167109408-167109419-AT,4-167109420-167109430-AT;MOTIFS=AAAATATATATAAATATTATATATTTATAT,TATT,ATAA,TATTAATA,TA,AT,TTATATAAAAATATATATAAATATTATATAT,AAT,TTA;STRUC=<VC187553>	HPRC,HGSVC,1KG-ONT	No	0.745	Yes	NA,NA	NA	NA
chr4:167109040	150295	INS	350	0.8948	0.4488	5	SPOCK3(0.15471,0.651)	NA	NA	NA	NA	NA	NA	NA	NA	No	ID=4-167108923-167108933-AT,4-167108955-167108965-TA,4-167108992-167109004-TA,4-167109023-167109032-AT,4-167109051-167109060-AT,4-167109082-167109091-AT,4-167109110-167109140-AAAATATATATAAATATTATATATTTATAT,4-167109113-167109122-AT,4-167109144-167109153-AT,4-167109175-167109184-AT,4-167109041-167109212-TTATATAAAAATATATATAAATATTATATAT,4-167109239-167109251-TATT,4-167109257-167109270-TTA,4-167109294-167109303-AAT,4-167109303-167109330-TATTAATA,4-167109362-167109373-TA,4-167109404-167109420-ATAA,4-167109408-167109419-AT,4-167109420-167109430-AT;MOTIFS=AAAATATATATAAATATTATATATTTATAT,TATT,ATAA,TATTAATA,TA,AT,TTATATAAAAATATATATAAATATTATATAT,AAT,TTA;STRUC=<VC187553>	HPRC,HGSVC,1KG-ONT	No	0.745	No	NA,NA	NA	NA
chr4:167109041	150296	INS	476	0.8696	0.5585	18	SPOCK3(0.15471,0.651)	NA	NA	NA	NA	NA	NA	NA	NA	No	ID=4-167108923-167108933-AT,4-167108955-167108965-TA,4-167108992-167109004-TA,4-167109023-167109032-AT,4-167109051-167109060-AT,4-167109082-167109091-AT,4-167109110-167109140-AAAATATATATAAATATTATATATTTATAT,4-167109113-167109122-AT,4-167109144-167109153-AT,4-167109175-167109184-AT,4-167109041-167109212-TTATATAAAAATATATATAAATATTATATAT,4-167109239-167109251-TATT,4-167109257-167109270-TTA,4-167109294-167109303-AAT,4-167109303-167109330-TATTAATA,4-167109362-167109373-TA,4-167109404-167109420-ATAA,4-167109408-167109419-AT,4-167109420-167109430-AT;MOTIFS=AAAATATATATAAATATTATATATTTATAT,TATT,ATAA,TATTAATA,TA,AT,TTATATAAAAATATATATAAATATTATATAT,AAT,TTA;STRUC=<VC187553>	HPRC,HGSVC,1KG-ONT	No	0.745	Yes	NA,NA	NA	NA
chr4:167109041	150297	INS	504	0.8774	0.4424	16	SPOCK3(0.15471,0.651)	NA	NA	NA	NA	NA	NA	NA	NA	No	ID=4-167108923-167108933-AT,4-167108955-167108965-TA,4-167108992-167109004-TA,4-167109023-167109032-AT,4-167109051-167109060-AT,4-167109082-167109091-AT,4-167109110-167109140-AAAATATATATAAATATTATATATTTATAT,4-167109113-167109122-AT,4-167109144-167109153-AT,4-167109175-167109184-AT,4-167109041-167109212-TTATATAAAAATATATATAAATATTATATAT,4-167109239-167109251-TATT,4-167109257-167109270-TTA,4-167109294-167109303-AAT,4-167109303-167109330-TATTAATA,4-167109362-167109373-TA,4-167109404-167109420-ATAA,4-167109408-167109419-AT,4-167109420-167109430-AT;MOTIFS=AAAATATATATAAATATTATATATTTATAT,TATT,ATAA,TATTAATA,TA,AT,TTATATAAAAATATATATAAATATTATATAT,AAT,TTA;STRUC=<VC187553>	HPRC,HGSVC,1KG-ONT	No	0.745	Yes	NA,NA	NA	NA
chr4:167109048	150298	INS	379	0.8752	0.4464	14	SPOCK3(0.15471,0.651)	NA	NA	NA	NA	NA	NA	NA	NA	No	ID=4-167108923-167108933-AT,4-167108955-167108965-TA,4-167108992-167109004-TA,4-167109023-167109032-AT,4-167109051-167109060-AT,4-167109082-167109091-AT,4-167109110-167109140-AAAATATATATAAATATTATATATTTATAT,4-167109113-167109122-AT,4-167109144-167109153-AT,4-167109175-167109184-AT,4-167109041-167109212-TTATATAAAAATATATATAAATATTATATAT,4-167109239-167109251-TATT,4-167109257-167109270-TTA,4-167109294-167109303-AAT,4-167109303-167109330-TATTAATA,4-167109362-167109373-TA,4-167109404-167109420-ATAA,4-167109408-167109419-AT,4-167109420-167109430-AT;MOTIFS=AAAATATATATAAATATTATATATTTATAT,TATT,ATAA,TATTAATA,TA,AT,TTATATAAAAATATATATAAATATTATATAT,AAT,TTA;STRUC=<VC187553>	HPRC,HGSVC,1KG-ONT	No	0.745	Yes	NA,NA	NA	NA
chr4:167109065	150299	INS	204	0.8161	0.6802	6	SPOCK3(0.15471,0.651)	NA	NA	NA	NA	NA	NA	NA	NA	No	ID=4-167108923-167108933-AT,4-167108955-167108965-TA,4-167108992-167109004-TA,4-167109023-167109032-AT,4-167109051-167109060-AT,4-167109082-167109091-AT,4-167109110-167109140-AAAATATATATAAATATTATATATTTATAT,4-167109113-167109122-AT,4-167109144-167109153-AT,4-167109175-167109184-AT,4-167109041-167109212-TTATATAAAAATATATATAAATATTATATAT,4-167109239-167109251-TATT,4-167109257-167109270-TTA,4-167109294-167109303-AAT,4-167109303-167109330-TATTAATA,4-167109362-167109373-TA,4-167109404-167109420-ATAA,4-167109408-167109419-AT,4-167109420-167109430-AT;MOTIFS=AAAATATATATAAATATTATATATTTATAT,TATT,ATAA,TATTAATA,TA,AT,TTATATAAAAATATATATAAATATTATATAT,AAT,TTA;STRUC=<VC187553>	HPRC,HGSVC,1KG-ONT	No	0.745	Yes	NA,NA	NA	NA
chr4:167109065	150300	INS	81	0.8209	0.6503	6	SPOCK3(0.15471,0.651)	NA	NA	NA	NA	NA	NA	NA	NA	No	ID=4-167108923-167108933-AT,4-167108955-167108965-TA,4-167108992-167109004-TA,4-167109023-167109032-AT,4-167109051-167109060-AT,4-167109082-167109091-AT,4-167109110-167109140-AAAATATATATAAATATTATATATTTATAT,4-167109113-167109122-AT,4-167109144-167109153-AT,4-167109175-167109184-AT,4-167109041-167109212-TTATATAAAAATATATATAAATATTATATAT,4-167109239-167109251-TATT,4-167109257-167109270-TTA,4-167109294-167109303-AAT,4-167109303-167109330-TATTAATA,4-167109362-167109373-TA,4-167109404-167109420-ATAA,4-167109408-167109419-AT,4-167109420-167109430-AT;MOTIFS=AAAATATATATAAATATTATATATTTATAT,TATT,ATAA,TATTAATA,TA,AT,TTATATAAAAATATATATAAATATTATATAT,AAT,TTA;STRUC=<VC187553>	HPRC,HGSVC	No	0.745	No	NA,NA	NA	NA
chr4:167109065	150301	INS	219	0.8832	0.4695	115	SPOCK3(0.15471,0.651)	NA	NA	NA	NA	NA	NA	NA	NA	No	ID=4-167108923-167108933-AT,4-167108955-167108965-TA,4-167108992-167109004-TA,4-167109023-167109032-AT,4-167109051-167109060-AT,4-167109082-167109091-AT,4-167109110-167109140-AAAATATATATAAATATTATATATTTATAT,4-167109113-167109122-AT,4-167109144-167109153-AT,4-167109175-167109184-AT,4-167109041-167109212-TTATATAAAAATATATATAAATATTATATAT,4-167109239-167109251-TATT,4-167109257-167109270-TTA,4-167109294-167109303-AAT,4-167109303-167109330-TATTAATA,4-167109362-167109373-TA,4-167109404-167109420-ATAA,4-167109408-167109419-AT,4-167109420-167109430-AT;MOTIFS=AAAATATATATAAATATTATATATTTATAT,TATT,ATAA,TATTAATA,TA,AT,TTATATAAAAATATATATAAATATTATATAT,AAT,TTA;STRUC=<VC187553>	HPRC,HGSVC,1KG-ONT	No	0.745	Yes	NA,NA	NA	NA
chr4:167109065	150302	INS	245	0.8288	0.6168	15	SPOCK3(0.15471,0.651)	NA	NA	NA	NA	NA	NA	NA	NA	No	ID=4-167108923-167108933-AT,4-167108955-167108965-TA,4-167108992-167109004-TA,4-167109023-167109032-AT,4-167109051-167109060-AT,4-167109082-167109091-AT,4-167109110-167109140-AAAATATATATAAATATTATATATTTATAT,4-167109113-167109122-AT,4-167109144-167109153-AT,4-167109175-167109184-AT,4-167109041-167109212-TTATATAAAAATATATATAAATATTATATAT,4-167109239-167109251-TATT,4-167109257-167109270-TTA,4-167109294-167109303-AAT,4-167109303-167109330-TATTAATA,4-167109362-167109373-TA,4-167109404-167109420-ATAA,4-167109408-167109419-AT,4-167109420-167109430-AT;MOTIFS=AAAATATATATAAATATTATATATTTATAT,TATT,ATAA,TATTAATA,TA,AT,TTATATAAAAATATATATAAATATTATATAT,AAT,TTA;STRUC=<VC187553>	HPRC,HGSVC,1KG-ONT	No	0.745	No	NA,NA	NA	NA
chr4:167109065	150303	INS	163	0.8264	0.6722	182	SPOCK3(0.15471,0.651)	NA	NA	NA	NA	NA	NA	NA	NA	No	ID=4-167108923-167108933-AT,4-167108955-167108965-TA,4-167108992-167109004-TA,4-167109023-167109032-AT,4-167109051-167109060-AT,4-167109082-167109091-AT,4-167109110-167109140-AAAATATATATAAATATTATATATTTATAT,4-167109113-167109122-AT,4-167109144-167109153-AT,4-167109175-167109184-AT,4-167109041-167109212-TTATATAAAAATATATATAAATATTATATAT,4-167109239-167109251-TATT,4-167109257-167109270-TTA,4-167109294-167109303-AAT,4-167109303-167109330-TATTAATA,4-167109362-167109373-TA,4-167109404-167109420-ATAA,4-167109408-167109419-AT,4-167109420-167109430-AT;MOTIFS=AAAATATATATAAATATTATATATTTATAT,TATT,ATAA,TATTAATA,TA,AT,TTATATAAAAATATATATAAATATTATATAT,AAT,TTA;STRUC=<VC187553>	HPRC,HGSVC	No	0.745	Yes	NA,NA	NA	NA
chr4:167109065	150304	INS	244	0.8864	0.4395	3	SPOCK3(0.15471,0.651)	NA	NA	NA	NA	NA	NA	NA	NA	No	ID=4-167108923-167108933-AT,4-167108955-167108965-TA,4-167108992-167109004-TA,4-167109023-167109032-AT,4-167109051-167109060-AT,4-167109082-167109091-AT,4-167109110-167109140-AAAATATATATAAATATTATATATTTATAT,4-167109113-167109122-AT,4-167109144-167109153-AT,4-167109175-167109184-AT,4-167109041-167109212-TTATATAAAAATATATATAAATATTATATAT,4-167109239-167109251-TATT,4-167109257-167109270-TTA,4-167109294-167109303-AAT,4-167109303-167109330-TATTAATA,4-167109362-167109373-TA,4-167109404-167109420-ATAA,4-167109408-167109419-AT,4-167109420-167109430-AT;MOTIFS=AAAATATATATAAATATTATATATTTATAT,TATT,ATAA,TATTAATA,TA,AT,TTATATAAAAATATATATAAATATTATATAT,AAT,TTA;STRUC=<VC187553>	HPRC,HGSVC,1KG-ONT	No	0.745	No	NA,NA	NA	NA
chr4:167109065	150305	INS	275	0.8579	0.5377	10	SPOCK3(0.15471,0.651)	NA	NA	NA	NA	NA	NA	NA	NA	No	ID=4-167108923-167108933-AT,4-167108955-167108965-TA,4-167108992-167109004-TA,4-167109023-167109032-AT,4-167109051-167109060-AT,4-167109082-167109091-AT,4-167109110-167109140-AAAATATATATAAATATTATATATTTATAT,4-167109113-167109122-AT,4-167109144-167109153-AT,4-167109175-167109184-AT,4-167109041-167109212-TTATATAAAAATATATATAAATATTATATAT,4-167109239-167109251-TATT,4-167109257-167109270-TTA,4-167109294-167109303-AAT,4-167109303-167109330-TATTAATA,4-167109362-167109373-TA,4-167109404-167109420-ATAA,4-167109408-167109419-AT,4-167109420-167109430-AT;MOTIFS=AAAATATATATAAATATTATATATTTATAT,TATT,ATAA,TATTAATA,TA,AT,TTATATAAAAATATATATAAATATTATATAT,AAT,TTA;STRUC=<VC187553>	HPRC,HGSVC,1KG-ONT	No	0.745	Yes	NA,NA	NA	NA
chr4:167109065	150306	INS	135	0.8836	0.4391	110	SPOCK3(0.15471,0.651)	NA	NA	NA	NA	NA	NA	NA	NA	No	ID=4-167108923-167108933-AT,4-167108955-167108965-TA,4-167108992-167109004-TA,4-167109023-167109032-AT,4-167109051-167109060-AT,4-167109082-167109091-AT,4-167109110-167109140-AAAATATATATAAATATTATATATTTATAT,4-167109113-167109122-AT,4-167109144-167109153-AT,4-167109175-167109184-AT,4-167109041-167109212-TTATATAAAAATATATATAAATATTATATAT,4-167109239-167109251-TATT,4-167109257-167109270-TTA,4-167109294-167109303-AAT,4-167109303-167109330-TATTAATA,4-167109362-167109373-TA,4-167109404-167109420-ATAA,4-167109408-167109419-AT,4-167109420-167109430-AT;MOTIFS=AAAATATATATAAATATTATATATTTATAT,TATT,ATAA,TATTAATA,TA,AT,TTATATAAAAATATATATAAATATTATATAT,AAT,TTA;STRUC=<VC187553>	HPRC,HGSVC	No	0.745	Yes	NA,NA	NA	NA
chr4:167109065	150307	INS	191	0.9158	0.3055	53	SPOCK3(0.15471,0.651)	NA	NA	NA	NA	NA	NA	NA	NA	No	ID=4-167108923-167108933-AT,4-167108955-167108965-TA,4-167108992-167109004-TA,4-167109023-167109032-AT,4-167109051-167109060-AT,4-167109082-167109091-AT,4-167109110-167109140-AAAATATATATAAATATTATATATTTATAT,4-167109113-167109122-AT,4-167109144-167109153-AT,4-167109175-167109184-AT,4-167109041-167109212-TTATATAAAAATATATATAAATATTATATAT,4-167109239-167109251-TATT,4-167109257-167109270-TTA,4-167109294-167109303-AAT,4-167109303-167109330-TATTAATA,4-167109362-167109373-TA,4-167109404-167109420-ATAA,4-167109408-167109419-AT,4-167109420-167109430-AT;MOTIFS=AAAATATATATAAATATTATATATTTATAT,TATT,ATAA,TATTAATA,TA,AT,TTATATAAAAATATATATAAATATTATATAT,AAT,TTA;STRUC=<VC187553>	HPRC,HGSVC,1KG-ONT	No	0.745	Yes	NA,NA	NA	NA
chr4:167109065	150308	INS	151	0.8334	0.5994	7	SPOCK3(0.15471,0.651)	NA	NA	NA	NA	NA	NA	NA	NA	No	ID=4-167108923-167108933-AT,4-167108955-167108965-TA,4-167108992-167109004-TA,4-167109023-167109032-AT,4-167109051-167109060-AT,4-167109082-167109091-AT,4-167109110-167109140-AAAATATATATAAATATTATATATTTATAT,4-167109113-167109122-AT,4-167109144-167109153-AT,4-167109175-167109184-AT,4-167109041-167109212-TTATATAAAAATATATATAAATATTATATAT,4-167109239-167109251-TATT,4-167109257-167109270-TTA,4-167109294-167109303-AAT,4-167109303-167109330-TATTAATA,4-167109362-167109373-TA,4-167109404-167109420-ATAA,4-167109408-167109419-AT,4-167109420-167109430-AT;MOTIFS=AAAATATATATAAATATTATATATTTATAT,TATT,ATAA,TATTAATA,TA,AT,TTATATAAAAATATATATAAATATTATATAT,AAT,TTA;STRUC=<VC187553>	HPRC,HGSVC	No	0.745	Yes	NA,NA	NA	NA
chr4:167109065	150309	INS	201	0.8685	0.4798	1	SPOCK3(0.15471,0.651)	NA	NA	NA	NA	NA	NA	NA	NA	No	ID=4-167108923-167108933-AT,4-167108955-167108965-TA,4-167108992-167109004-TA,4-167109023-167109032-AT,4-167109051-167109060-AT,4-167109082-167109091-AT,4-167109110-167109140-AAAATATATATAAATATTATATATTTATAT,4-167109113-167109122-AT,4-167109144-167109153-AT,4-167109175-167109184-AT,4-167109041-167109212-TTATATAAAAATATATATAAATATTATATAT,4-167109239-167109251-TATT,4-167109257-167109270-TTA,4-167109294-167109303-AAT,4-167109303-167109330-TATTAATA,4-167109362-167109373-TA,4-167109404-167109420-ATAA,4-167109408-167109419-AT,4-167109420-167109430-AT;MOTIFS=AAAATATATATAAATATTATATATTTATAT,TATT,ATAA,TATTAATA,TA,AT,TTATATAAAAATATATATAAATATTATATAT,AAT,TTA;STRUC=<VC187553>	HPRC,HGSVC,1KG-ONT	No	0.745	No	NA,NA	NA	NA
chr4:167109065	150310	INS	109	0.8503	0.5715	21	SPOCK3(0.15471,0.651)	NA	NA	NA	NA	NA	NA	NA	NA	No	ID=4-167108923-167108933-AT,4-167108955-167108965-TA,4-167108992-167109004-TA,4-167109023-167109032-AT,4-167109051-167109060-AT,4-167109082-167109091-AT,4-167109110-167109140-AAAATATATATAAATATTATATATTTATAT,4-167109113-167109122-AT,4-167109144-167109153-AT,4-167109175-167109184-AT,4-167109041-167109212-TTATATAAAAATATATATAAATATTATATAT,4-167109239-167109251-TATT,4-167109257-167109270-TTA,4-167109294-167109303-AAT,4-167109303-167109330-TATTAATA,4-167109362-167109373-TA,4-167109404-167109420-ATAA,4-167109408-167109419-AT,4-167109420-167109430-AT;MOTIFS=AAAATATATATAAATATTATATATTTATAT,TATT,ATAA,TATTAATA,TA,AT,TTATATAAAAATATATATAAATATTATATAT,AAT,TTA;STRUC=<VC187553>	HPRC,HGSVC	No	0.745	Yes	NA,NA	NA	NA
chr4:167109095	150311	INS	266	0.9083	0.3498	16	SPOCK3(0.15471,0.651)	NA	NA	NA	NA	NA	NA	NA	NA	No	ID=4-167108923-167108933-AT,4-167108955-167108965-TA,4-167108992-167109004-TA,4-167109023-167109032-AT,4-167109051-167109060-AT,4-167109082-167109091-AT,4-167109110-167109140-AAAATATATATAAATATTATATATTTATAT,4-167109113-167109122-AT,4-167109144-167109153-AT,4-167109175-167109184-AT,4-167109041-167109212-TTATATAAAAATATATATAAATATTATATAT,4-167109239-167109251-TATT,4-167109257-167109270-TTA,4-167109294-167109303-AAT,4-167109303-167109330-TATTAATA,4-167109362-167109373-TA,4-167109404-167109420-ATAA,4-167109408-167109419-AT,4-167109420-167109430-AT;MOTIFS=AAAATATATATAAATATTATATATTTATAT,TATT,ATAA,TATTAATA,TA,AT,TTATATAAAAATATATATAAATATTATATAT,AAT,TTA;STRUC=<VC187553>	HPRC,HGSVC,1KG-ONT	No	0.745	Yes	NA,NA	NA	NA
chr4:167109096	150312	INS	287	0.9049	0.3403	11	SPOCK3(0.15471,0.651)	NA	NA	NA	NA	NA	NA	NA	NA	No	ID=4-167108923-167108933-AT,4-167108955-167108965-TA,4-167108992-167109004-TA,4-167109023-167109032-AT,4-167109051-167109060-AT,4-167109082-167109091-AT,4-167109110-167109140-AAAATATATATAAATATTATATATTTATAT,4-167109113-167109122-AT,4-167109144-167109153-AT,4-167109175-167109184-AT,4-167109041-167109212-TTATATAAAAATATATATAAATATTATATAT,4-167109239-167109251-TATT,4-167109257-167109270-TTA,4-167109294-167109303-AAT,4-167109303-167109330-TATTAATA,4-167109362-167109373-TA,4-167109404-167109420-ATAA,4-167109408-167109419-AT,4-167109420-167109430-AT;MOTIFS=AAAATATATATAAATATTATATATTTATAT,TATT,ATAA,TATTAATA,TA,AT,TTATATAAAAATATATATAAATATTATATAT,AAT,TTA;STRUC=<VC187553>	HPRC,HGSVC,1KG-ONT	No	0.745	Yes	NA,NA	NA	NA
chr4:167109096	150313	INS	315	0.9552	0.1779	4	SPOCK3(0.15471,0.651)	NA	NA	NA	NA	NA	NA	NA	NA	No	ID=4-167108923-167108933-AT,4-167108955-167108965-TA,4-167108992-167109004-TA,4-167109023-167109032-AT,4-167109051-167109060-AT,4-167109082-167109091-AT,4-167109110-167109140-AAAATATATATAAATATTATATATTTATAT,4-167109113-167109122-AT,4-167109144-167109153-AT,4-167109175-167109184-AT,4-167109041-167109212-TTATATAAAAATATATATAAATATTATATAT,4-167109239-167109251-TATT,4-167109257-167109270-TTA,4-167109294-167109303-AAT,4-167109303-167109330-TATTAATA,4-167109362-167109373-TA,4-167109404-167109420-ATAA,4-167109408-167109419-AT,4-167109420-167109430-AT;MOTIFS=AAAATATATATAAATATTATATATTTATAT,TATT,ATAA,TATTAATA,TA,AT,TTATATAAAAATATATATAAATATTATATAT,AAT,TTA;STRUC=<VC187553>	HPRC,HGSVC,1KG-ONT	No	0.745	No	NA,NA	NA	NA
chr4:167109096	150314	INS	294	0.8406	0.5964	3	SPOCK3(0.15471,0.651)	NA	NA	NA	NA	NA	NA	NA	NA	No	ID=4-167108923-167108933-AT,4-167108955-167108965-TA,4-167108992-167109004-TA,4-167109023-167109032-AT,4-167109051-167109060-AT,4-167109082-167109091-AT,4-167109110-167109140-AAAATATATATAAATATTATATATTTATAT,4-167109113-167109122-AT,4-167109144-167109153-AT,4-167109175-167109184-AT,4-167109041-167109212-TTATATAAAAATATATATAAATATTATATAT,4-167109239-167109251-TATT,4-167109257-167109270-TTA,4-167109294-167109303-AAT,4-167109303-167109330-TATTAATA,4-167109362-167109373-TA,4-167109404-167109420-ATAA,4-167109408-167109419-AT,4-167109420-167109430-AT;MOTIFS=AAAATATATATAAATATTATATATTTATAT,TATT,ATAA,TATTAATA,TA,AT,TTATATAAAAATATATATAAATATTATATAT,AAT,TTA;STRUC=<VC187553>	HPRC,HGSVC,1KG-ONT	No	0.745	Yes	NA,NA	NA	NA
chr4:167109096	150315	INS	175	0.9624	0.1754	1	SPOCK3(0.15471,0.651)	NA	NA	NA	NA	NA	NA	NA	NA	No	ID=4-167108923-167108933-AT,4-167108955-167108965-TA,4-167108992-167109004-TA,4-167109023-167109032-AT,4-167109051-167109060-AT,4-167109082-167109091-AT,4-167109110-167109140-AAAATATATATAAATATTATATATTTATAT,4-167109113-167109122-AT,4-167109144-167109153-AT,4-167109175-167109184-AT,4-167109041-167109212-TTATATAAAAATATATATAAATATTATATAT,4-167109239-167109251-TATT,4-167109257-167109270-TTA,4-167109294-167109303-AAT,4-167109303-167109330-TATTAATA,4-167109362-167109373-TA,4-167109404-167109420-ATAA,4-167109408-167109419-AT,4-167109420-167109430-AT;MOTIFS=AAAATATATATAAATATTATATATTTATAT,TATT,ATAA,TATTAATA,TA,AT,TTATATAAAAATATATATAAATATTATATAT,AAT,TTA;STRUC=<VC187553>	HPRC,HGSVC	No	0.745	No	NA,NA	NA	NA
chr4:167109096	150316	INS	371	0.8895	0.4184	89	SPOCK3(0.15471,0.651)	NA	NA	NA	NA	NA	NA	NA	NA	No	ID=4-167108923-167108933-AT,4-167108955-167108965-TA,4-167108992-167109004-TA,4-167109023-167109032-AT,4-167109051-167109060-AT,4-167109082-167109091-AT,4-167109110-167109140-AAAATATATATAAATATTATATATTTATAT,4-167109113-167109122-AT,4-167109144-167109153-AT,4-167109175-167109184-AT,4-167109041-167109212-TTATATAAAAATATATATAAATATTATATAT,4-167109239-167109251-TATT,4-167109257-167109270-TTA,4-167109294-167109303-AAT,4-167109303-167109330-TATTAATA,4-167109362-167109373-TA,4-167109404-167109420-ATAA,4-167109408-167109419-AT,4-167109420-167109430-AT;MOTIFS=AAAATATATATAAATATTATATATTTATAT,TATT,ATAA,TATTAATA,TA,AT,TTATATAAAAATATATATAAATATTATATAT,AAT,TTA;STRUC=<VC187553>	HPRC,HGSVC,1KG-ONT	No	0.745	Yes	NA,NA	NA	NA
chr4:167109096	150317	INS	343	0.9108	0.3303	70	SPOCK3(0.15471,0.651)	NA	NA	NA	NA	NA	NA	NA	NA	No	ID=4-167108923-167108933-AT,4-167108955-167108965-TA,4-167108992-167109004-TA,4-167109023-167109032-AT,4-167109051-167109060-AT,4-167109082-167109091-AT,4-167109110-167109140-AAAATATATATAAATATTATATATTTATAT,4-167109113-167109122-AT,4-167109144-167109153-AT,4-167109175-167109184-AT,4-167109041-167109212-TTATATAAAAATATATATAAATATTATATAT,4-167109239-167109251-TATT,4-167109257-167109270-TTA,4-167109294-167109303-AAT,4-167109303-167109330-TATTAATA,4-167109362-167109373-TA,4-167109404-167109420-ATAA,4-167109408-167109419-AT,4-167109420-167109430-AT;MOTIFS=AAAATATATATAAATATTATATATTTATAT,TATT,ATAA,TATTAATA,TA,AT,TTATATAAAAATATATATAAATATTATATAT,AAT,TTA;STRUC=<VC187553>	HPRC,HGSVC,1KG-ONT	No	0.745	Yes	NA,NA	NA	NA
chr4:167109096	150318	INS	259	0.8373	0.5913	9	SPOCK3(0.15471,0.651)	NA	NA	NA	NA	NA	NA	NA	NA	No	ID=4-167108923-167108933-AT,4-167108955-167108965-TA,4-167108992-167109004-TA,4-167109023-167109032-AT,4-167109051-167109060-AT,4-167109082-167109091-AT,4-167109110-167109140-AAAATATATATAAATATTATATATTTATAT,4-167109113-167109122-AT,4-167109144-167109153-AT,4-167109175-167109184-AT,4-167109041-167109212-TTATATAAAAATATATATAAATATTATATAT,4-167109239-167109251-TATT,4-167109257-167109270-TTA,4-167109294-167109303-AAT,4-167109303-167109330-TATTAATA,4-167109362-167109373-TA,4-167109404-167109420-ATAA,4-167109408-167109419-AT,4-167109420-167109430-AT;MOTIFS=AAAATATATATAAATATTATATATTTATAT,TATT,ATAA,TATTAATA,TA,AT,TTATATAAAAATATATATAAATATTATATAT,AAT,TTA;STRUC=<VC187553>	HPRC,HGSVC,1KG-ONT	No	0.745	Yes	NA,NA	NA	NA
chr4:167109096	150319	INS	102	0.8366	0.635	8	SPOCK3(0.15471,0.651)	NA	NA	NA	NA	NA	NA	NA	NA	No	ID=4-167108923-167108933-AT,4-167108955-167108965-TA,4-167108992-167109004-TA,4-167109023-167109032-AT,4-167109051-167109060-AT,4-167109082-167109091-AT,4-167109110-167109140-AAAATATATATAAATATTATATATTTATAT,4-167109113-167109122-AT,4-167109144-167109153-AT,4-167109175-167109184-AT,4-167109041-167109212-TTATATAAAAATATATATAAATATTATATAT,4-167109239-167109251-TATT,4-167109257-167109270-TTA,4-167109294-167109303-AAT,4-167109303-167109330-TATTAATA,4-167109362-167109373-TA,4-167109404-167109420-ATAA,4-167109408-167109419-AT,4-167109420-167109430-AT;MOTIFS=AAAATATATATAAATATTATATATTTATAT,TATT,ATAA,TATTAATA,TA,AT,TTATATAAAAATATATATAAATATTATATAT,AAT,TTA;STRUC=<VC187553>	HPRC,HGSVC	No	0.745	Yes	NA,NA	NA	NA
chr4:167109099	150320	INS	140	0.8889	0.3938	13	SPOCK3(0.15471,0.651)	NA	NA	NA	NA	NA	NA	NA	NA	No	ID=4-167108923-167108933-AT,4-167108955-167108965-TA,4-167108992-167109004-TA,4-167109023-167109032-AT,4-167109051-167109060-AT,4-167109082-167109091-AT,4-167109110-167109140-AAAATATATATAAATATTATATATTTATAT,4-167109113-167109122-AT,4-167109144-167109153-AT,4-167109175-167109184-AT,4-167109041-167109212-TTATATAAAAATATATATAAATATTATATAT,4-167109239-167109251-TATT,4-167109257-167109270-TTA,4-167109294-167109303-AAT,4-167109303-167109330-TATTAATA,4-167109362-167109373-TA,4-167109404-167109420-ATAA,4-167109408-167109419-AT,4-167109420-167109430-AT;MOTIFS=AAAATATATATAAATATTATATATTTATAT,TATT,ATAA,TATTAATA,TA,AT,TTATATAAAAATATATATAAATATTATATAT,AAT,TTA;STRUC=<VC187553>	HPRC,HGSVC	No	0.745	Yes	NA,NA	NA	NA
chr4:167116585	150321	INS	54	0.8703	0.5589	6	SPOCK3(0.15471,0.651)	NA	NA	NA	NA	NA	NA	NA	NA	No	ID=4-167116474-167116484-TA,4-167116511-167116520-AT,4-167116528-167116540-TA,4-167116544-167116553-TA,4-167116586-167116596-TA,4-167116640-167116650-TA;MOTIFS=TA,AT;STRUC=<VC187555>	HPRC	No	0.745	Yes	NA,NA	NA	NA
chr4:167116672	150322	DEL	77	0.8611	0.5212	1	SPOCK3(0.15471,0.651)	NA	NA	NA	NA	NA	NA	NA	NA	No	ID=4-167116474-167116484-TA,4-167116511-167116520-AT,4-167116528-167116540-TA,4-167116544-167116553-TA,4-167116586-167116596-TA,4-167116640-167116650-TA;MOTIFS=TA,AT;STRUC=<VC187555>	1KG-ONT	No	0.003	No	NA,NA	NA	NA
chr4:167188535	150325	DEL	5815	0.8983	0.3857	186	SPOCK3(0.15471,0.651)	NA	NA	NA	NA	NA	NA	NA	NA	No	ID=4-167193063-167193075-CTG,4-167193408-167193417-TCC;MOTIFS=CTG,TCC;STRUC=<VC187560>	HGSVC,1KG-ONT	No	2.418	Yes	NA,NA	NA	NA
chr4:167205184	150326	INS	136	0.805	0.6807	78	SPOCK3(0.15471,0.651)	NA	NA	NA	NA	NA	NA	NA	NA	No	ID=4-167205125-167205135-A,4-167205138-167205150-AT,4-167205152-167205164-TA,4-167205201-167205223-TATATAT,4-167205249-167205258-TA,4-167205271-167205285-TATATAT,4-167205278-167205287-TA,4-167205316-167205326-TA,4-167205327-167205348-TATATAT,4-167205341-167205351-TA,4-167205351-167205361-AT,4-167205370-167205380-TA,4-167205380-167205390-AT,4-167205392-167205400-TA,4-167205415-167205442-AATATAT,4-167205432-167205447-ATATA,4-167205475-167205503-ATATATA,4-167205518-167205527-TA,4-167205524-167205533-TAT,4-167205530-167205558-TATATAA,4-167205565-167205575-TA,4-167205570-167205586-ATATA,4-167205601-167205610-AT,4-167205587-167205620-ATATATTTTCTATAATATATATAAAATATCTAT,4-167205617-167205626-TA;MOTIFS=AATATAT,ATATATTTTCTATAATATATATAAAATATCTAT,A,TAT,TA,AT,ATATA,TATATAA,ATATATA,TATATAT;STRUC=<VC187561>	HPRC,HGSVC,1KG-ONT	No	1.616	Yes	NA,NA	NA	NA
chr4:167205215	150327	INS	72	0.8293	0.658	11	SPOCK3(0.15471,0.651)	NA	NA	NA	NA	NA	NA	NA	NA	No	ID=4-167205125-167205135-A,4-167205138-167205150-AT,4-167205152-167205164-TA,4-167205201-167205223-TATATAT,4-167205249-167205258-TA,4-167205271-167205285-TATATAT,4-167205278-167205287-TA,4-167205316-167205326-TA,4-167205327-167205348-TATATAT,4-167205341-167205351-TA,4-167205351-167205361-AT,4-167205370-167205380-TA,4-167205380-167205390-AT,4-167205392-167205400-TA,4-167205415-167205442-AATATAT,4-167205432-167205447-ATATA,4-167205475-167205503-ATATATA,4-167205518-167205527-TA,4-167205524-167205533-TAT,4-167205530-167205558-TATATAA,4-167205565-167205575-TA,4-167205570-167205586-ATATA,4-167205601-167205610-AT,4-167205587-167205620-ATATATTTTCTATAATATATATAAAATATCTAT,4-167205617-167205626-TA;MOTIFS=AATATAT,ATATATTTTCTATAATATATATAAAATATCTAT,A,TAT,TA,AT,ATATA,TATATAA,ATATATA,TATATAT;STRUC=<VC187561>	HPRC,HGSVC,1KG-ONT	No	1.616	Yes	NA,NA	NA	NA
chr4:167205271	150328	INS	439	0.8241	0.6503	4	SPOCK3(0.15471,0.651)	NA	NA	NA	NA	NA	NA	NA	NA	No	ID=4-167205125-167205135-A,4-167205138-167205150-AT,4-167205152-167205164-TA,4-167205201-167205223-TATATAT,4-167205249-167205258-TA,4-167205271-167205285-TATATAT,4-167205278-167205287-TA,4-167205316-167205326-TA,4-167205327-167205348-TATATAT,4-167205341-167205351-TA,4-167205351-167205361-AT,4-167205370-167205380-TA,4-167205380-167205390-AT,4-167205392-167205400-TA,4-167205415-167205442-AATATAT,4-167205432-167205447-ATATA,4-167205475-167205503-ATATATA,4-167205518-167205527-TA,4-167205524-167205533-TAT,4-167205530-167205558-TATATAA,4-167205565-167205575-TA,4-167205570-167205586-ATATA,4-167205601-167205610-AT,4-167205587-167205620-ATATATTTTCTATAATATATATAAAATATCTAT,4-167205617-167205626-TA;MOTIFS=AATATAT,ATATATTTTCTATAATATATATAAAATATCTAT,A,TAT,TA,AT,ATATA,TATATAA,ATATATA,TATATAT;STRUC=<VC187561>	HGSVC	No	1.616	Yes	NA,NA	NA	NA
chr4:167205299	150329	INS	54	0.8858	0.4434	24	SPOCK3(0.15471,0.651)	NA	NA	NA	NA	NA	NA	NA	NA	No	ID=4-167205125-167205135-A,4-167205138-167205150-AT,4-167205152-167205164-TA,4-167205201-167205223-TATATAT,4-167205249-167205258-TA,4-167205271-167205285-TATATAT,4-167205278-167205287-TA,4-167205316-167205326-TA,4-167205327-167205348-TATATAT,4-167205341-167205351-TA,4-167205351-167205361-AT,4-167205370-167205380-TA,4-167205380-167205390-AT,4-167205392-167205400-TA,4-167205415-167205442-AATATAT,4-167205432-167205447-ATATA,4-167205475-167205503-ATATATA,4-167205518-167205527-TA,4-167205524-167205533-TAT,4-167205530-167205558-TATATAA,4-167205565-167205575-TA,4-167205570-167205586-ATATA,4-167205601-167205610-AT,4-167205587-167205620-ATATATTTTCTATAATATATATAAAATATCTAT,4-167205617-167205626-TA;MOTIFS=AATATAT,ATATATTTTCTATAATATATATAAAATATCTAT,A,TAT,TA,AT,ATATA,TATATAA,ATATATA,TATATAT;STRUC=<VC187561>	HPRC,HGSVC,1KG-ONT	No	1.616	Yes	NA,NA	NA	NA
chr4:167205307	150330	INS	108	0.8728	0.5139	64	SPOCK3(0.15471,0.651)	NA	NA	NA	NA	NA	NA	NA	NA	No	ID=4-167205125-167205135-A,4-167205138-167205150-AT,4-167205152-167205164-TA,4-167205201-167205223-TATATAT,4-167205249-167205258-TA,4-167205271-167205285-TATATAT,4-167205278-167205287-TA,4-167205316-167205326-TA,4-167205327-167205348-TATATAT,4-167205341-167205351-TA,4-167205351-167205361-AT,4-167205370-167205380-TA,4-167205380-167205390-AT,4-167205392-167205400-TA,4-167205415-167205442-AATATAT,4-167205432-167205447-ATATA,4-167205475-167205503-ATATATA,4-167205518-167205527-TA,4-167205524-167205533-TAT,4-167205530-167205558-TATATAA,4-167205565-167205575-TA,4-167205570-167205586-ATATA,4-167205601-167205610-AT,4-167205587-167205620-ATATATTTTCTATAATATATATAAAATATCTAT,4-167205617-167205626-TA;MOTIFS=AATATAT,ATATATTTTCTATAATATATATAAAATATCTAT,A,TAT,TA,AT,ATATA,TATATAA,ATATATA,TATATAT;STRUC=<VC187561>	HPRC,HGSVC,1KG-ONT	No	1.616	Yes	NA,NA	NA	NA
chr4:167205307	150331	INS	126	0.8495	0.627	4	SPOCK3(0.15471,0.651)	NA	NA	NA	NA	NA	NA	NA	NA	No	ID=4-167205125-167205135-A,4-167205138-167205150-AT,4-167205152-167205164-TA,4-167205201-167205223-TATATAT,4-167205249-167205258-TA,4-167205271-167205285-TATATAT,4-167205278-167205287-TA,4-167205316-167205326-TA,4-167205327-167205348-TATATAT,4-167205341-167205351-TA,4-167205351-167205361-AT,4-167205370-167205380-TA,4-167205380-167205390-AT,4-167205392-167205400-TA,4-167205415-167205442-AATATAT,4-167205432-167205447-ATATA,4-167205475-167205503-ATATATA,4-167205518-167205527-TA,4-167205524-167205533-TAT,4-167205530-167205558-TATATAA,4-167205565-167205575-TA,4-167205570-167205586-ATATA,4-167205601-167205610-AT,4-167205587-167205620-ATATATTTTCTATAATATATATAAAATATCTAT,4-167205617-167205626-TA;MOTIFS=AATATAT,ATATATTTTCTATAATATATATAAAATATCTAT,A,TAT,TA,AT,ATATA,TATATAA,ATATATA,TATATAT;STRUC=<VC187561>	HPRC,HGSVC,1KG-ONT	No	1.616	Yes	NA,NA	NA	NA
chr4:167205307	150332	DEL	312	0.9687	0.1199	4	SPOCK3(0.15471,0.651)	NA	NA	NA	NA	NA	NA	NA	NA	No	ID=4-167205125-167205135-A,4-167205138-167205150-AT,4-167205152-167205164-TA,4-167205201-167205223-TATATAT,4-167205249-167205258-TA,4-167205271-167205285-TATATAT,4-167205278-167205287-TA,4-167205316-167205326-TA,4-167205327-167205348-TATATAT,4-167205341-167205351-TA,4-167205351-167205361-AT,4-167205370-167205380-TA,4-167205380-167205390-AT,4-167205392-167205400-TA,4-167205415-167205442-AATATAT,4-167205432-167205447-ATATA,4-167205475-167205503-ATATATA,4-167205518-167205527-TA,4-167205524-167205533-TAT,4-167205530-167205558-TATATAA,4-167205565-167205575-TA,4-167205570-167205586-ATATA,4-167205601-167205610-AT,4-167205587-167205620-ATATATTTTCTATAATATATATAAAATATCTAT,4-167205617-167205626-TA;MOTIFS=AATATAT,ATATATTTTCTATAATATATATAAAATATCTAT,A,TAT,TA,AT,ATATA,TATATAA,ATATATA,TATATAT;STRUC=<VC187561>	NA	No	2.33	No	NA,NA	NA	NA
chr4:167205368	150333	INS	92	0.8768	0.6724	11	SPOCK3(0.15471,0.651)	NA	NA	NA	NA	NA	NA	NA	NA	No	ID=4-167205125-167205135-A,4-167205138-167205150-AT,4-167205152-167205164-TA,4-167205201-167205223-TATATAT,4-167205249-167205258-TA,4-167205271-167205285-TATATAT,4-167205278-167205287-TA,4-167205316-167205326-TA,4-167205327-167205348-TATATAT,4-167205341-167205351-TA,4-167205351-167205361-AT,4-167205370-167205380-TA,4-167205380-167205390-AT,4-167205392-167205400-TA,4-167205415-167205442-AATATAT,4-167205432-167205447-ATATA,4-167205475-167205503-ATATATA,4-167205518-167205527-TA,4-167205524-167205533-TAT,4-167205530-167205558-TATATAA,4-167205565-167205575-TA,4-167205570-167205586-ATATA,4-167205601-167205610-AT,4-167205587-167205620-ATATATTTTCTATAATATATATAAAATATCTAT,4-167205617-167205626-TA;MOTIFS=AATATAT,ATATATTTTCTATAATATATATAAAATATCTAT,A,TAT,TA,AT,ATATA,TATATAA,ATATATA,TATATAT;STRUC=<VC187561>	HPRC,HGSVC,1KG-ONT	No	1.616	No	NA,NA	NA	NA
chr4:167205372	150334	INS	100	0.8677	0.4937	118	SPOCK3(0.15471,0.651)	NA	NA	NA	NA	NA	NA	NA	NA	No	ID=4-167205125-167205135-A,4-167205138-167205150-AT,4-167205152-167205164-TA,4-167205201-167205223-TATATAT,4-167205249-167205258-TA,4-167205271-167205285-TATATAT,4-167205278-167205287-TA,4-167205316-167205326-TA,4-167205327-167205348-TATATAT,4-167205341-167205351-TA,4-167205351-167205361-AT,4-167205370-167205380-TA,4-167205380-167205390-AT,4-167205392-167205400-TA,4-167205415-167205442-AATATAT,4-167205432-167205447-ATATA,4-167205475-167205503-ATATATA,4-167205518-167205527-TA,4-167205524-167205533-TAT,4-167205530-167205558-TATATAA,4-167205565-167205575-TA,4-167205570-167205586-ATATA,4-167205601-167205610-AT,4-167205587-167205620-ATATATTTTCTATAATATATATAAAATATCTAT,4-167205617-167205626-TA;MOTIFS=AATATAT,ATATATTTTCTATAATATATATAAAATATCTAT,A,TAT,TA,AT,ATATA,TATATAA,ATATATA,TATATAT;STRUC=<VC187561>	HPRC,HGSVC,1KG-ONT	No	1.616	Yes	NA,NA	NA	NA
chr4:167205381	150335	INS	59	0.9012	0.3646	20	SPOCK3(0.15471,0.651)	NA	NA	NA	NA	NA	NA	NA	NA	No	ID=4-167205125-167205135-A,4-167205138-167205150-AT,4-167205152-167205164-TA,4-167205201-167205223-TATATAT,4-167205249-167205258-TA,4-167205271-167205285-TATATAT,4-167205278-167205287-TA,4-167205316-167205326-TA,4-167205327-167205348-TATATAT,4-167205341-167205351-TA,4-167205351-167205361-AT,4-167205370-167205380-TA,4-167205380-167205390-AT,4-167205392-167205400-TA,4-167205415-167205442-AATATAT,4-167205432-167205447-ATATA,4-167205475-167205503-ATATATA,4-167205518-167205527-TA,4-167205524-167205533-TAT,4-167205530-167205558-TATATAA,4-167205565-167205575-TA,4-167205570-167205586-ATATA,4-167205601-167205610-AT,4-167205587-167205620-ATATATTTTCTATAATATATATAAAATATCTAT,4-167205617-167205626-TA;MOTIFS=AATATAT,ATATATTTTCTATAATATATATAAAATATCTAT,A,TAT,TA,AT,ATATA,TATATAA,ATATATA,TATATAT;STRUC=<VC187561>	HPRC,HGSVC,1KG-ONT	No	1.616	Yes	NA,NA	NA	NA
chr4:167205383	150336	INS	162	0.8292	0.619	38	SPOCK3(0.15471,0.651)	NA	NA	NA	NA	NA	NA	NA	NA	No	ID=4-167205125-167205135-A,4-167205138-167205150-AT,4-167205152-167205164-TA,4-167205201-167205223-TATATAT,4-167205249-167205258-TA,4-167205271-167205285-TATATAT,4-167205278-167205287-TA,4-167205316-167205326-TA,4-167205327-167205348-TATATAT,4-167205341-167205351-TA,4-167205351-167205361-AT,4-167205370-167205380-TA,4-167205380-167205390-AT,4-167205392-167205400-TA,4-167205415-167205442-AATATAT,4-167205432-167205447-ATATA,4-167205475-167205503-ATATATA,4-167205518-167205527-TA,4-167205524-167205533-TAT,4-167205530-167205558-TATATAA,4-167205565-167205575-TA,4-167205570-167205586-ATATA,4-167205601-167205610-AT,4-167205587-167205620-ATATATTTTCTATAATATATATAAAATATCTAT,4-167205617-167205626-TA;MOTIFS=AATATAT,ATATATTTTCTATAATATATATAAAATATCTAT,A,TAT,TA,AT,ATATA,TATATAA,ATATATA,TATATAT;STRUC=<VC187561>	HPRC,HGSVC,1KG-ONT	No	1.616	Yes	NA,NA	NA	NA
chr4:167205483	150337	INS	61	0.8732	0.5501	3	SPOCK3(0.15471,0.651)	NA	NA	NA	NA	NA	NA	NA	NA	No	ID=4-167205125-167205135-A,4-167205138-167205150-AT,4-167205152-167205164-TA,4-167205201-167205223-TATATAT,4-167205249-167205258-TA,4-167205271-167205285-TATATAT,4-167205278-167205287-TA,4-167205316-167205326-TA,4-167205327-167205348-TATATAT,4-167205341-167205351-TA,4-167205351-167205361-AT,4-167205370-167205380-TA,4-167205380-167205390-AT,4-167205392-167205400-TA,4-167205415-167205442-AATATAT,4-167205432-167205447-ATATA,4-167205475-167205503-ATATATA,4-167205518-167205527-TA,4-167205524-167205533-TAT,4-167205530-167205558-TATATAA,4-167205565-167205575-TA,4-167205570-167205586-ATATA,4-167205601-167205610-AT,4-167205587-167205620-ATATATTTTCTATAATATATATAAAATATCTAT,4-167205617-167205626-TA;MOTIFS=AATATAT,ATATATTTTCTATAATATATATAAAATATCTAT,A,TAT,TA,AT,ATATA,TATATAA,ATATATA,TATATAT;STRUC=<VC187561>	HPRC,HGSVC,1KG-ONT	No	1.616	Yes	NA,NA	NA	NA
chr4:167205483	150338	INS	54	0.8451	0.6432	5	SPOCK3(0.15471,0.651)	NA	NA	NA	NA	NA	NA	NA	NA	No	ID=4-167205125-167205135-A,4-167205138-167205150-AT,4-167205152-167205164-TA,4-167205201-167205223-TATATAT,4-167205249-167205258-TA,4-167205271-167205285-TATATAT,4-167205278-167205287-TA,4-167205316-167205326-TA,4-167205327-167205348-TATATAT,4-167205341-167205351-TA,4-167205351-167205361-AT,4-167205370-167205380-TA,4-167205380-167205390-AT,4-167205392-167205400-TA,4-167205415-167205442-AATATAT,4-167205432-167205447-ATATA,4-167205475-167205503-ATATATA,4-167205518-167205527-TA,4-167205524-167205533-TAT,4-167205530-167205558-TATATAA,4-167205565-167205575-TA,4-167205570-167205586-ATATA,4-167205601-167205610-AT,4-167205587-167205620-ATATATTTTCTATAATATATATAAAATATCTAT,4-167205617-167205626-TA;MOTIFS=AATATAT,ATATATTTTCTATAATATATATAAAATATCTAT,A,TAT,TA,AT,ATATA,TATATAA,ATATATA,TATATAT;STRUC=<VC187561>	HPRC,HGSVC,1KG-ONT	No	1.616	Yes	NA,NA	NA	NA
chr4:167205483	150339	DEL	61	0.9261	0.2976	7	SPOCK3(0.15471,0.651)	NA	NA	NA	NA	NA	NA	NA	NA	No	ID=4-167205125-167205135-A,4-167205138-167205150-AT,4-167205152-167205164-TA,4-167205201-167205223-TATATAT,4-167205249-167205258-TA,4-167205271-167205285-TATATAT,4-167205278-167205287-TA,4-167205316-167205326-TA,4-167205327-167205348-TATATAT,4-167205341-167205351-TA,4-167205351-167205361-AT,4-167205370-167205380-TA,4-167205380-167205390-AT,4-167205392-167205400-TA,4-167205415-167205442-AATATAT,4-167205432-167205447-ATATA,4-167205475-167205503-ATATATA,4-167205518-167205527-TA,4-167205524-167205533-TAT,4-167205530-167205558-TATATAA,4-167205565-167205575-TA,4-167205570-167205586-ATATA,4-167205601-167205610-AT,4-167205587-167205620-ATATATTTTCTATAATATATATAAAATATCTAT,4-167205617-167205626-TA;MOTIFS=AATATAT,ATATATTTTCTATAATATATATAAAATATCTAT,A,TAT,TA,AT,ATATA,TATATAA,ATATATA,TATATAT;STRUC=<VC187561>	1KG-ONT	No	0.004	No	NA,NA	NA	NA
chr4:167205489	150340	INS	63	0.86	0.5176	19	SPOCK3(0.15471,0.651)	NA	NA	NA	NA	NA	NA	NA	NA	No	ID=4-167205125-167205135-A,4-167205138-167205150-AT,4-167205152-167205164-TA,4-167205201-167205223-TATATAT,4-167205249-167205258-TA,4-167205271-167205285-TATATAT,4-167205278-167205287-TA,4-167205316-167205326-TA,4-167205327-167205348-TATATAT,4-167205341-167205351-TA,4-167205351-167205361-AT,4-167205370-167205380-TA,4-167205380-167205390-AT,4-167205392-167205400-TA,4-167205415-167205442-AATATAT,4-167205432-167205447-ATATA,4-167205475-167205503-ATATATA,4-167205518-167205527-TA,4-167205524-167205533-TAT,4-167205530-167205558-TATATAA,4-167205565-167205575-TA,4-167205570-167205586-ATATA,4-167205601-167205610-AT,4-167205587-167205620-ATATATTTTCTATAATATATATAAAATATCTAT,4-167205617-167205626-TA;MOTIFS=AATATAT,ATATATTTTCTATAATATATATAAAATATCTAT,A,TAT,TA,AT,ATATA,TATATAA,ATATATA,TATATAT;STRUC=<VC187561>	HPRC,HGSVC,1KG-ONT	No	1.616	Yes	NA,NA	NA	NA
chr4:167205530	150341	INS	129	0.8528	0.525	5	SPOCK3(0.15471,0.651)	NA	NA	NA	NA	NA	NA	NA	NA	No	ID=4-167205125-167205135-A,4-167205138-167205150-AT,4-167205152-167205164-TA,4-167205201-167205223-TATATAT,4-167205249-167205258-TA,4-167205271-167205285-TATATAT,4-167205278-167205287-TA,4-167205316-167205326-TA,4-167205327-167205348-TATATAT,4-167205341-167205351-TA,4-167205351-167205361-AT,4-167205370-167205380-TA,4-167205380-167205390-AT,4-167205392-167205400-TA,4-167205415-167205442-AATATAT,4-167205432-167205447-ATATA,4-167205475-167205503-ATATATA,4-167205518-167205527-TA,4-167205524-167205533-TAT,4-167205530-167205558-TATATAA,4-167205565-167205575-TA,4-167205570-167205586-ATATA,4-167205601-167205610-AT,4-167205587-167205620-ATATATTTTCTATAATATATATAAAATATCTAT,4-167205617-167205626-TA;MOTIFS=AATATAT,ATATATTTTCTATAATATATATAAAATATCTAT,A,TAT,TA,AT,ATATA,TATATAA,ATATATA,TATATAT;STRUC=<VC187561>	HPRC,HGSVC,1KG-ONT	No	1.616	Yes	NA,NA	NA	NA
chr4:167205530	150342	INS	101	0.8187	0.6643	4	SPOCK3(0.15471,0.651)	NA	NA	NA	NA	NA	NA	NA	NA	No	ID=4-167205125-167205135-A,4-167205138-167205150-AT,4-167205152-167205164-TA,4-167205201-167205223-TATATAT,4-167205249-167205258-TA,4-167205271-167205285-TATATAT,4-167205278-167205287-TA,4-167205316-167205326-TA,4-167205327-167205348-TATATAT,4-167205341-167205351-TA,4-167205351-167205361-AT,4-167205370-167205380-TA,4-167205380-167205390-AT,4-167205392-167205400-TA,4-167205415-167205442-AATATAT,4-167205432-167205447-ATATA,4-167205475-167205503-ATATATA,4-167205518-167205527-TA,4-167205524-167205533-TAT,4-167205530-167205558-TATATAA,4-167205565-167205575-TA,4-167205570-167205586-ATATA,4-167205601-167205610-AT,4-167205587-167205620-ATATATTTTCTATAATATATATAAAATATCTAT,4-167205617-167205626-TA;MOTIFS=AATATAT,ATATATTTTCTATAATATATATAAAATATCTAT,A,TAT,TA,AT,ATATA,TATATAA,ATATATA,TATATAT;STRUC=<VC187561>	HPRC,HGSVC,1KG-ONT	No	1.616	Yes	NA,NA	NA	NA
chr4:167205530	150343	INS	138	0.821	0.6935	7	SPOCK3(0.15471,0.651)	NA	NA	NA	NA	NA	NA	NA	NA	No	ID=4-167205125-167205135-A,4-167205138-167205150-AT,4-167205152-167205164-TA,4-167205201-167205223-TATATAT,4-167205249-167205258-TA,4-167205271-167205285-TATATAT,4-167205278-167205287-TA,4-167205316-167205326-TA,4-167205327-167205348-TATATAT,4-167205341-167205351-TA,4-167205351-167205361-AT,4-167205370-167205380-TA,4-167205380-167205390-AT,4-167205392-167205400-TA,4-167205415-167205442-AATATAT,4-167205432-167205447-ATATA,4-167205475-167205503-ATATATA,4-167205518-167205527-TA,4-167205524-167205533-TAT,4-167205530-167205558-TATATAA,4-167205565-167205575-TA,4-167205570-167205586-ATATA,4-167205601-167205610-AT,4-167205587-167205620-ATATATTTTCTATAATATATATAAAATATCTAT,4-167205617-167205626-TA;MOTIFS=AATATAT,ATATATTTTCTATAATATATATAAAATATCTAT,A,TAT,TA,AT,ATATA,TATATAA,ATATATA,TATATAT;STRUC=<VC187561>	HPRC,HGSVC,1KG-ONT	No	1.616	No	NA,NA	NA	NA
chr4:167205558	150344	INS	88	0.8363	0.6153	8	SPOCK3(0.15471,0.651)	NA	NA	NA	NA	NA	NA	NA	NA	No	ID=4-167205125-167205135-A,4-167205138-167205150-AT,4-167205152-167205164-TA,4-167205201-167205223-TATATAT,4-167205249-167205258-TA,4-167205271-167205285-TATATAT,4-167205278-167205287-TA,4-167205316-167205326-TA,4-167205327-167205348-TATATAT,4-167205341-167205351-TA,4-167205351-167205361-AT,4-167205370-167205380-TA,4-167205380-167205390-AT,4-167205392-167205400-TA,4-167205415-167205442-AATATAT,4-167205432-167205447-ATATA,4-167205475-167205503-ATATATA,4-167205518-167205527-TA,4-167205524-167205533-TAT,4-167205530-167205558-TATATAA,4-167205565-167205575-TA,4-167205570-167205586-ATATA,4-167205601-167205610-AT,4-167205587-167205620-ATATATTTTCTATAATATATATAAAATATCTAT,4-167205617-167205626-TA;MOTIFS=AATATAT,ATATATTTTCTATAATATATATAAAATATCTAT,A,TAT,TA,AT,ATATA,TATATAA,ATATATA,TATATAT;STRUC=<VC187561>	HPRC,HGSVC,1KG-ONT	No	1.616	Yes	NA,NA	NA	NA
chr4:167205587	150345	INS	66	0.8741	0.4782	40	SPOCK3(0.15471,0.651)	NA	NA	NA	NA	NA	NA	NA	NA	No	ID=4-167205125-167205135-A,4-167205138-167205150-AT,4-167205152-167205164-TA,4-167205201-167205223-TATATAT,4-167205249-167205258-TA,4-167205271-167205285-TATATAT,4-167205278-167205287-TA,4-167205316-167205326-TA,4-167205327-167205348-TATATAT,4-167205341-167205351-TA,4-167205351-167205361-AT,4-167205370-167205380-TA,4-167205380-167205390-AT,4-167205392-167205400-TA,4-167205415-167205442-AATATAT,4-167205432-167205447-ATATA,4-167205475-167205503-ATATATA,4-167205518-167205527-TA,4-167205524-167205533-TAT,4-167205530-167205558-TATATAA,4-167205565-167205575-TA,4-167205570-167205586-ATATA,4-167205601-167205610-AT,4-167205587-167205620-ATATATTTTCTATAATATATATAAAATATCTAT,4-167205617-167205626-TA;MOTIFS=AATATAT,ATATATTTTCTATAATATATATAAAATATCTAT,A,TAT,TA,AT,ATATA,TATATAA,ATATATA,TATATAT;STRUC=<VC187561>	HPRC,HGSVC,1KG-ONT	No	1.616	Yes	NA,NA	NA	NA
chr4:167210335	150346	INS	137	0.811	0.6624	1	SPOCK3(0.15471,0.651)	NA	NA	NA	NA	NA	NA	NA	NA	No	NA	NA	No	3.322	No	NA,NA	NA	NA
chr4:167222549	150347	INS	72	0.8731	0.4348	41	SPOCK3(0.15471,0.651)	NA	NA	NA	NA	NA	NA	NA	NA	No	NA	HPRC,HGSVC,1KG-ONT	No	0.745	Yes	NA,NA	NA	NA
chr4:167222728	150348	DEL	79	0.8145	0.6464	1	SPOCK3(0.15471,0.651)	NA	NA	NA	NA	NA	NA	NA	NA	No	ID=4-167222698-167222844-ATATAAACATAGATATATATTGATATATGAATATATAAAT;MOTIFS=ATATAAACATAGATATATATTGATATATGAATATATAAAT;STRUC=<TR2815709>	HPRC,HGSVC,1KG-ONT	No	0.003	No	NA,NA	NA	NA
chr4:167222983	150349	DEL	150	0.8127	0.672	40	SPOCK3(0.15471,0.651)	NA	NA	NA	NA	NA	NA	NA	NA	No	ID=4-167223031-167223111-TATATTTTATATATGAATA;MOTIFS=TATATTTTATATATGAATA;STRUC=<TR2815712>,ID=4-167223110-167223175-AATATATATTTTATATATG,4-167223215-167223236-AATATAT;MOTIFS=AATATAT,AATATATATTTTATATATG;STRUC=<VC187563>	HPRC,HGSVC,1KG-ONT	No	0.003	Yes	NA,NA	NA	NA
chr4:167223025	150350	DEL	107	0.8128	0.6645	9	SPOCK3(0.15471,0.651)	NA	NA	NA	NA	NA	NA	NA	NA	No	ID=4-167223031-167223111-TATATTTTATATATGAATA;MOTIFS=TATATTTTATATATGAATA;STRUC=<TR2815712>,ID=4-167223110-167223175-AATATATATTTTATATATG,4-167223215-167223236-AATATAT;MOTIFS=AATATAT,AATATATATTTTATATATG;STRUC=<VC187563>	HPRC,HGSVC,1KG-ONT	No	0.003	Yes	NA,NA	NA	NA
chr4:167223031	150351	DEL	57	0.8702	0.4811	5	SPOCK3(0.15471,0.651)	NA	NA	NA	NA	NA	NA	NA	NA	No	ID=4-167223031-167223111-TATATTTTATATATGAATA;MOTIFS=TATATTTTATATATGAATA;STRUC=<TR2815712>,ID=4-167223110-167223175-AATATATATTTTATATATG,4-167223215-167223236-AATATAT;MOTIFS=AATATAT,AATATATATTTTATATATG;STRUC=<VC187563>	HPRC,HGSVC,1KG-ONT	No	0.003	No	NA,NA	NA	NA
chr4:167223031	150352	DEL	83	0.866	0.5052	6	SPOCK3(0.15471,0.651)	NA	NA	NA	NA	NA	NA	NA	NA	No	ID=4-167223031-167223111-TATATTTTATATATGAATA;MOTIFS=TATATTTTATATATGAATA;STRUC=<TR2815712>,ID=4-167223110-167223175-AATATATATTTTATATATG,4-167223215-167223236-AATATAT;MOTIFS=AATATAT,AATATATATTTTATATATG;STRUC=<VC187563>	HPRC,HGSVC,1KG-ONT	No	0.003	Yes	NA,NA	NA	NA
chr4:167223046	150353	DEL	64	0.8887	0.4039	437	SPOCK3(0.15471,0.651)	NA	NA	NA	NA	NA	NA	NA	NA	No	ID=4-167223031-167223111-TATATTTTATATATGAATA;MOTIFS=TATATTTTATATATGAATA;STRUC=<TR2815712>,ID=4-167223110-167223175-AATATATATTTTATATATG,4-167223215-167223236-AATATAT;MOTIFS=AATATAT,AATATATATTTTATATATG;STRUC=<VC187563>	HPRC,HGSVC,1KG-ONT	No	0.004	Yes	NA,NA	NA	NA
chr4:167223091	150354	DEL	57	0.8153	0.6594	4	SPOCK3(0.15471,0.651)	NA	NA	NA	NA	NA	NA	NA	NA	No	ID=4-167223031-167223111-TATATTTTATATATGAATA;MOTIFS=TATATTTTATATATGAATA;STRUC=<TR2815712>,ID=4-167223110-167223175-AATATATATTTTATATATG,4-167223215-167223236-AATATAT;MOTIFS=AATATAT,AATATATATTTTATATATG;STRUC=<VC187563>	HPRC,HGSVC,1KG-ONT	No	0.004	No	NA,NA	NA	NA
chr4:167223097	150355	DEL	62	0.8751	0.4512	9	SPOCK3(0.15471,0.651)	NA	NA	NA	NA	NA	NA	NA	NA	No	ID=4-167223031-167223111-TATATTTTATATATGAATA;MOTIFS=TATATTTTATATATGAATA;STRUC=<TR2815712>,ID=4-167223110-167223175-AATATATATTTTATATATG,4-167223215-167223236-AATATAT;MOTIFS=AATATAT,AATATATATTTTATATATG;STRUC=<VC187563>	HPRC,HGSVC,1KG-ONT	No	0.004	Yes	NA,NA	NA	NA
chr4:167275839	150356	INS	1128	0.9454	0.2109	499	NA	NA	NA	NA	NA	NA	NA	NA	NA	No	NA	HPRC,HGSVC,1KG-ONT	No	1.616	Yes	NA,NA	NA	NA
chr4:167306391	150357	INS	367	0.7983	0.6882	1	NA	NA	NA	NA	NA	NA	NA	NA	NA	No	NA	NA	No	3.322	No	NA,NA	NA	NA
chr4:167341863	150358	DEL	3829	0.8427	0.6097	9	NA	NA	NA	NA	NA	NA	NA	NA	NA	No	ID=4-167341956-167341966-ATT;MOTIFS=ATT;STRUC=<TR2815902>,ID=4-167342187-167342196-AC;MOTIFS=AC;STRUC=(AC)n,ID=4-167342667-167342681-AG;MOTIFS=AG;STRUC=<TR2815903>,ID=4-167343509-167343525-T;MOTIFS=T;STRUC=<TR2815904>	HPRC	No	0.501	Yes	NA,NA	NA	NA
chr4:167354127	150359	DEL	666	0.8899	0.427	10	NA	NA	NA	NA	NA	NA	NA	NA	NA	No	ID=4-167354105-167354128-A;MOTIFS=A;STRUC=<TR2815914>,ID=4-167354774-167354785-A,4-167354793-167354798-A,4-167354886-167354895-GGT;MOTIFS=GGT,A;STRUC=<VC187571>	HPRC	No	2.099	Yes	NA,NA	NA	NA
chr4:167388407	150360	INS	59	0.8065	0.6858	3	NA	NA	NA	NA	NA	NA	NA	NA	NA	No	ID=4-167388370-167388380-AT,4-167388381-167388390-AT,4-167388424-167388434-AT,4-167388449-167388459-AT,4-167388466-167388476-AT,4-167388481-167388491-AT,4-167388522-167388534-AT;MOTIFS=AT;STRUC=<VC187576>	HPRC,HGSVC,1KG-ONT	No	1.616	Yes	NA,NA	NA	NA
chr4:167388482	150362	INS	107	0.8422	0.5931	88	NA	NA	NA	NA	NA	NA	NA	NA	NA	No	ID=4-167388370-167388380-AT,4-167388381-167388390-AT,4-167388424-167388434-AT,4-167388449-167388459-AT,4-167388466-167388476-AT,4-167388481-167388491-AT,4-167388522-167388534-AT;MOTIFS=AT;STRUC=<VC187576>	HPRC,HGSVC	No	1.616	Yes	NA,NA	NA	NA
chr4:167388482	150366	INS	69	0.8762	0.4662	68	NA	NA	NA	NA	NA	NA	NA	NA	NA	No	ID=4-167388370-167388380-AT,4-167388381-167388390-AT,4-167388424-167388434-AT,4-167388449-167388459-AT,4-167388466-167388476-AT,4-167388481-167388491-AT,4-167388522-167388534-AT;MOTIFS=AT;STRUC=<VC187576>	HPRC,HGSVC,1KG-ONT	No	1.616	Yes	NA,NA	NA	NA
chr4:167388482	150365	INS	88	0.9251	0.2934	9	NA	NA	NA	NA	NA	NA	NA	NA	NA	No	ID=4-167388370-167388380-AT,4-167388381-167388390-AT,4-167388424-167388434-AT,4-167388449-167388459-AT,4-167388466-167388476-AT,4-167388481-167388491-AT,4-167388522-167388534-AT;MOTIFS=AT;STRUC=<VC187576>	HPRC,HGSVC	No	1.616	Yes	NA,NA	NA	NA
chr4:167388482	150364	INS	154	0.8044	0.6881	90	NA	NA	NA	NA	NA	NA	NA	NA	NA	No	ID=4-167388370-167388380-AT,4-167388381-167388390-AT,4-167388424-167388434-AT,4-167388449-167388459-AT,4-167388466-167388476-AT,4-167388481-167388491-AT,4-167388522-167388534-AT;MOTIFS=AT;STRUC=<VC187576>	HPRC,HGSVC	No	1.616	Yes	NA,NA	NA	NA
chr4:167388482	150363	INS	135	0.8219	0.6485	11	NA	NA	NA	NA	NA	NA	NA	NA	NA	No	ID=4-167388370-167388380-AT,4-167388381-167388390-AT,4-167388424-167388434-AT,4-167388449-167388459-AT,4-167388466-167388476-AT,4-167388481-167388491-AT,4-167388522-167388534-AT;MOTIFS=AT;STRUC=<VC187576>	HPRC,HGSVC	No	1.616	Yes	NA,NA	NA	NA
chr4:167388482	150361	INS	126	0.8858	0.6109	9	NA	NA	NA	NA	NA	NA	NA	NA	NA	No	ID=4-167388370-167388380-AT,4-167388381-167388390-AT,4-167388424-167388434-AT,4-167388449-167388459-AT,4-167388466-167388476-AT,4-167388481-167388491-AT,4-167388522-167388534-AT;MOTIFS=AT;STRUC=<VC187576>	HPRC,HGSVC	No	1.616	Yes	NA,NA	NA	NA
chr4:167388485	150367	INS	91	0.8061	0.6876	10	NA	NA	NA	NA	NA	NA	NA	NA	NA	No	ID=4-167388370-167388380-AT,4-167388381-167388390-AT,4-167388424-167388434-AT,4-167388449-167388459-AT,4-167388466-167388476-AT,4-167388481-167388491-AT,4-167388522-167388534-AT;MOTIFS=AT;STRUC=<VC187576>	HPRC,HGSVC	No	1.616	Yes	NA,NA	NA	NA
chr4:167388485	150368	INS	159	0.9414	0.2412	7	NA	NA	NA	NA	NA	NA	NA	NA	NA	No	ID=4-167388370-167388380-AT,4-167388381-167388390-AT,4-167388424-167388434-AT,4-167388449-167388459-AT,4-167388466-167388476-AT,4-167388481-167388491-AT,4-167388522-167388534-AT;MOTIFS=AT;STRUC=<VC187576>	HPRC,HGSVC	No	1.616	Yes	NA,NA	NA	NA
chr4:167388485	150369	INS	140	0.875	0.495	7	NA	NA	NA	NA	NA	NA	NA	NA	NA	No	ID=4-167388370-167388380-AT,4-167388381-167388390-AT,4-167388424-167388434-AT,4-167388449-167388459-AT,4-167388466-167388476-AT,4-167388481-167388491-AT,4-167388522-167388534-AT;MOTIFS=AT;STRUC=<VC187576>	HPRC,HGSVC	No	1.616	Yes	NA,NA	NA	NA
chr4:167388487	150370	INS	324	0.9009	0.3852	1	NA	NA	NA	NA	NA	NA	NA	NA	NA	No	ID=4-167388370-167388380-AT,4-167388381-167388390-AT,4-167388424-167388434-AT,4-167388449-167388459-AT,4-167388466-167388476-AT,4-167388481-167388491-AT,4-167388522-167388534-AT;MOTIFS=AT;STRUC=<VC187576>	HGSVC	No	1.616	No	NA,NA	NA	NA
chr4:167388492	150371	INS	203	0.8197	0.661	6	NA	NA	NA	NA	NA	NA	NA	NA	NA	No	ID=4-167388370-167388380-AT,4-167388381-167388390-AT,4-167388424-167388434-AT,4-167388449-167388459-AT,4-167388466-167388476-AT,4-167388481-167388491-AT,4-167388522-167388534-AT;MOTIFS=AT;STRUC=<VC187576>	HPRC,HGSVC	No	1.616	Yes	NA,NA	NA	NA
chr4:167388500	150372	INS	316	0.8347	0.5967	3	NA	NA	NA	NA	NA	NA	NA	NA	NA	No	ID=4-167388370-167388380-AT,4-167388381-167388390-AT,4-167388424-167388434-AT,4-167388449-167388459-AT,4-167388466-167388476-AT,4-167388481-167388491-AT,4-167388522-167388534-AT;MOTIFS=AT;STRUC=<VC187576>	HGSVC	No	1.616	Yes	NA,NA	NA	NA
chr4:167388502	150373	INS	195	0.8017	0.6694	32	NA	NA	NA	NA	NA	NA	NA	NA	NA	No	ID=4-167388370-167388380-AT,4-167388381-167388390-AT,4-167388424-167388434-AT,4-167388449-167388459-AT,4-167388466-167388476-AT,4-167388481-167388491-AT,4-167388522-167388534-AT;MOTIFS=AT;STRUC=<VC187576>	HPRC,HGSVC	No	1.616	Yes	NA,NA	NA	NA
chr4:167388502	150374	INS	119	0.8663	0.5587	4	NA	NA	NA	NA	NA	NA	NA	NA	NA	No	ID=4-167388370-167388380-AT,4-167388381-167388390-AT,4-167388424-167388434-AT,4-167388449-167388459-AT,4-167388466-167388476-AT,4-167388481-167388491-AT,4-167388522-167388534-AT;MOTIFS=AT;STRUC=<VC187576>	HPRC,HGSVC	No	1.616	Yes	NA,NA	NA	NA
chr4:167388502	150375	INS	70	0.8619	0.4907	96	NA	NA	NA	NA	NA	NA	NA	NA	NA	No	ID=4-167388370-167388380-AT,4-167388381-167388390-AT,4-167388424-167388434-AT,4-167388449-167388459-AT,4-167388466-167388476-AT,4-167388481-167388491-AT,4-167388522-167388534-AT;MOTIFS=AT;STRUC=<VC187576>	HPRC,HGSVC,1KG-ONT	No	1.616	Yes	NA,NA	NA	NA
chr4:167388502	150376	INS	174	0.834	0.6364	62	NA	NA	NA	NA	NA	NA	NA	NA	NA	No	ID=4-167388370-167388380-AT,4-167388381-167388390-AT,4-167388424-167388434-AT,4-167388449-167388459-AT,4-167388466-167388476-AT,4-167388481-167388491-AT,4-167388522-167388534-AT;MOTIFS=AT;STRUC=<VC187576>	HPRC,HGSVC	No	1.616	Yes	NA,NA	NA	NA
chr4:167388504	150377	INS	66	0.8334	0.6296	4	NA	NA	NA	NA	NA	NA	NA	NA	NA	No	ID=4-167388370-167388380-AT,4-167388381-167388390-AT,4-167388424-167388434-AT,4-167388449-167388459-AT,4-167388466-167388476-AT,4-167388481-167388491-AT,4-167388522-167388534-AT;MOTIFS=AT;STRUC=<VC187576>	HPRC,HGSVC,1KG-ONT	No	1.616	Yes	NA,NA	NA	NA
chr4:167388504	150380	INS	64	0.8914	0.4117	1	NA	NA	NA	NA	NA	NA	NA	NA	NA	No	ID=4-167388370-167388380-AT,4-167388381-167388390-AT,4-167388424-167388434-AT,4-167388449-167388459-AT,4-167388466-167388476-AT,4-167388481-167388491-AT,4-167388522-167388534-AT;MOTIFS=AT;STRUC=<VC187576>	HPRC,HGSVC,1KG-ONT	No	1.616	No	NA,NA	NA	NA
chr4:167388504	150379	INS	163	0.851	0.5344	8	NA	NA	NA	NA	NA	NA	NA	NA	NA	No	ID=4-167388370-167388380-AT,4-167388381-167388390-AT,4-167388424-167388434-AT,4-167388449-167388459-AT,4-167388466-167388476-AT,4-167388481-167388491-AT,4-167388522-167388534-AT;MOTIFS=AT;STRUC=<VC187576>	HPRC,HGSVC	No	1.616	Yes	NA,NA	NA	NA
chr4:167388504	150378	INS	144	0.8729	0.4517	4	NA	NA	NA	NA	NA	NA	NA	NA	NA	No	ID=4-167388370-167388380-AT,4-167388381-167388390-AT,4-167388424-167388434-AT,4-167388449-167388459-AT,4-167388466-167388476-AT,4-167388481-167388491-AT,4-167388522-167388534-AT;MOTIFS=AT;STRUC=<VC187576>	HPRC,HGSVC	No	1.616	Yes	NA,NA	NA	NA
chr4:167388508	150381	INS	88	0.9061	0.3823	126	NA	NA	NA	NA	NA	NA	NA	NA	NA	No	ID=4-167388370-167388380-AT,4-167388381-167388390-AT,4-167388424-167388434-AT,4-167388449-167388459-AT,4-167388466-167388476-AT,4-167388481-167388491-AT,4-167388522-167388534-AT;MOTIFS=AT;STRUC=<VC187576>	HPRC,HGSVC	No	1.616	No	NA,NA	NA	NA
chr4:167388508	150382	INS	213	0.8222	0.6213	9	NA	NA	NA	NA	NA	NA	NA	NA	NA	No	ID=4-167388370-167388380-AT,4-167388381-167388390-AT,4-167388424-167388434-AT,4-167388449-167388459-AT,4-167388466-167388476-AT,4-167388481-167388491-AT,4-167388522-167388534-AT;MOTIFS=AT;STRUC=<VC187576>	HPRC,HGSVC	No	1.616	No	NA,NA	NA	NA
chr4:167388508	150383	INS	98	0.9606	0.1564	4	NA	NA	NA	NA	NA	NA	NA	NA	NA	No	ID=4-167388370-167388380-AT,4-167388381-167388390-AT,4-167388424-167388434-AT,4-167388449-167388459-AT,4-167388466-167388476-AT,4-167388481-167388491-AT,4-167388522-167388534-AT;MOTIFS=AT;STRUC=<VC187576>	HPRC,HGSVC	No	1.616	No	NA,NA	NA	NA
chr4:167388508	150384	INS	117	0.8276	0.6425	10	NA	NA	NA	NA	NA	NA	NA	NA	NA	No	ID=4-167388370-167388380-AT,4-167388381-167388390-AT,4-167388424-167388434-AT,4-167388449-167388459-AT,4-167388466-167388476-AT,4-167388481-167388491-AT,4-167388522-167388534-AT;MOTIFS=AT;STRUC=<VC187576>	HPRC,HGSVC	No	1.616	No	NA,NA	NA	NA
chr4:167388508	150385	INS	107	0.8774	0.5055	83	NA	NA	NA	NA	NA	NA	NA	NA	NA	No	ID=4-167388370-167388380-AT,4-167388381-167388390-AT,4-167388424-167388434-AT,4-167388449-167388459-AT,4-167388466-167388476-AT,4-167388481-167388491-AT,4-167388522-167388534-AT;MOTIFS=AT;STRUC=<VC187576>	HPRC,HGSVC	No	1.616	No	NA,NA	NA	NA
chr4:167388508	150386	INS	50	0.9304	0.2922	289	NA	NA	NA	NA	NA	NA	NA	NA	NA	No	ID=4-167388370-167388380-AT,4-167388381-167388390-AT,4-167388424-167388434-AT,4-167388449-167388459-AT,4-167388466-167388476-AT,4-167388481-167388491-AT,4-167388522-167388534-AT;MOTIFS=AT;STRUC=<VC187576>	HPRC,HGSVC,1KG-ONT	No	1.616	Yes	NA,NA	NA	NA
chr4:167388508	150387	INS	53	0.8944	0.363	18	NA	NA	NA	NA	NA	NA	NA	NA	NA	No	ID=4-167388370-167388380-AT,4-167388381-167388390-AT,4-167388424-167388434-AT,4-167388449-167388459-AT,4-167388466-167388476-AT,4-167388481-167388491-AT,4-167388522-167388534-AT;MOTIFS=AT;STRUC=<VC187576>	HPRC,HGSVC,1KG-ONT	No	1.616	Yes	NA,NA	NA	NA
chr4:167388509	150388	INS	96	0.8346	0.6148	15	NA	NA	NA	NA	NA	NA	NA	NA	NA	No	ID=4-167388370-167388380-AT,4-167388381-167388390-AT,4-167388424-167388434-AT,4-167388449-167388459-AT,4-167388466-167388476-AT,4-167388481-167388491-AT,4-167388522-167388534-AT;MOTIFS=AT;STRUC=<VC187576>	HPRC,HGSVC	No	1.616	Yes	NA,NA	NA	NA
chr4:167388509	150389	INS	105	0.8463	0.6085	61	NA	NA	NA	NA	NA	NA	NA	NA	NA	No	ID=4-167388370-167388380-AT,4-167388381-167388390-AT,4-167388424-167388434-AT,4-167388449-167388459-AT,4-167388466-167388476-AT,4-167388481-167388491-AT,4-167388522-167388534-AT;MOTIFS=AT;STRUC=<VC187576>	HPRC,HGSVC	No	1.616	Yes	NA,NA	NA	NA
chr4:167388509	150390	INS	124	0.8754	0.4701	60	NA	NA	NA	NA	NA	NA	NA	NA	NA	No	ID=4-167388370-167388380-AT,4-167388381-167388390-AT,4-167388424-167388434-AT,4-167388449-167388459-AT,4-167388466-167388476-AT,4-167388481-167388491-AT,4-167388522-167388534-AT;MOTIFS=AT;STRUC=<VC187576>	HPRC,HGSVC	No	1.616	Yes	NA,NA	NA	NA
chr4:167388509	150391	INS	238	0.8489	0.5427	2	NA	NA	NA	NA	NA	NA	NA	NA	NA	No	ID=4-167388370-167388380-AT,4-167388381-167388390-AT,4-167388424-167388434-AT,4-167388449-167388459-AT,4-167388466-167388476-AT,4-167388481-167388491-AT,4-167388522-167388534-AT;MOTIFS=AT;STRUC=<VC187576>	HPRC,HGSVC	No	1.616	No	NA,NA	NA	NA
chr4:167388509	150392	INS	96	0.865	0.5055	3	NA	NA	NA	NA	NA	NA	NA	NA	NA	No	ID=4-167388370-167388380-AT,4-167388381-167388390-AT,4-167388424-167388434-AT,4-167388449-167388459-AT,4-167388466-167388476-AT,4-167388481-167388491-AT,4-167388522-167388534-AT;MOTIFS=AT;STRUC=<VC187576>	HPRC,HGSVC	No	1.616	Yes	NA,NA	NA	NA
chr4:167388510	150393	INS	86	0.8304	0.6336	296	NA	NA	NA	NA	NA	NA	NA	NA	NA	No	ID=4-167388370-167388380-AT,4-167388381-167388390-AT,4-167388424-167388434-AT,4-167388449-167388459-AT,4-167388466-167388476-AT,4-167388481-167388491-AT,4-167388522-167388534-AT;MOTIFS=AT;STRUC=<VC187576>	HPRC,HGSVC	No	1.616	Yes	NA,NA	NA	NA
chr4:167388510	150396	INS	72	0.8177	0.6429	2	NA	NA	NA	NA	NA	NA	NA	NA	NA	No	ID=4-167388370-167388380-AT,4-167388381-167388390-AT,4-167388424-167388434-AT,4-167388449-167388459-AT,4-167388466-167388476-AT,4-167388481-167388491-AT,4-167388522-167388534-AT;MOTIFS=AT;STRUC=<VC187576>	HPRC,HGSVC	No	1.616	No	NA,NA	NA	NA
chr4:167388510	150395	INS	67	0.8613	0.5302	3	NA	NA	NA	NA	NA	NA	NA	NA	NA	No	ID=4-167388370-167388380-AT,4-167388381-167388390-AT,4-167388424-167388434-AT,4-167388449-167388459-AT,4-167388466-167388476-AT,4-167388481-167388491-AT,4-167388522-167388534-AT;MOTIFS=AT;STRUC=<VC187576>	HPRC,HGSVC,1KG-ONT	No	1.616	Yes	NA,NA	NA	NA
chr4:167388510	150394	INS	67	0.8499	0.5646	205	NA	NA	NA	NA	NA	NA	NA	NA	NA	No	ID=4-167388370-167388380-AT,4-167388381-167388390-AT,4-167388424-167388434-AT,4-167388449-167388459-AT,4-167388466-167388476-AT,4-167388481-167388491-AT,4-167388522-167388534-AT;MOTIFS=AT;STRUC=<VC187576>	HPRC,HGSVC,1KG-ONT	No	1.616	Yes	NA,NA	NA	NA
chr4:167388513	150397	INS	64	0.8693	0.4725	194	NA	NA	NA	NA	NA	NA	NA	NA	NA	No	ID=4-167388370-167388380-AT,4-167388381-167388390-AT,4-167388424-167388434-AT,4-167388449-167388459-AT,4-167388466-167388476-AT,4-167388481-167388491-AT,4-167388522-167388534-AT;MOTIFS=AT;STRUC=<VC187576>	HPRC,HGSVC,1KG-ONT	No	1.616	Yes	NA,NA	NA	NA
chr4:167393982	150398	DEL	156	0.8025	0.6884	399	NA	NA	NA	NA	NA	NA	NA	NA	NA	No	ID=4-167394005-167394137-TATCATATACCCTAGATGTGTAGTAGGAGCCATTGGCTA;MOTIFS=TATCATATACCCTAGATGTGTAGTAGGAGCCATTGGCTA;STRUC=<TR2815972>,ID=4-167394138-167394277-TGTGTAGCAGGAGCCATTGGCTATATCATATACCCTAGA;MOTIFS=TGTGTAGCAGGAGCCATTGGCTATATCATATACCCTAGA;STRUC=(TGTGTAGCAGGAGCCATTGGCTATATCATATACCCTAGA)n	HPRC,HGSVC,1KG-ONT	No	1.488	Yes	NA,NA	NA	NA
chr4:167394317	150399	INS	117	0.8578	0.5142	22	NA	NA	NA	NA	NA	NA	NA	NA	NA	No	ID=4-167394138-167394277-TGTGTAGCAGGAGCCATTGGCTATATCATATACCCTAGA;MOTIFS=TGTGTAGCAGGAGCCATTGGCTATATCATATACCCTAGA;STRUC=(TGTGTAGCAGGAGCCATTGGCTATATCATATACCCTAGA)n	NA	No	1.616	Yes	NA,NA	NA	NA
chr4:167394385	150400	INS	79	0.8924	0.3998	349	NA	NA	NA	NA	NA	NA	NA	NA	NA	No	ID=4-167394138-167394277-TGTGTAGCAGGAGCCATTGGCTATATCATATACCCTAGA;MOTIFS=TGTGTAGCAGGAGCCATTGGCTATATCATATACCCTAGA;STRUC=(TGTGTAGCAGGAGCCATTGGCTATATCATATACCCTAGA)n	HPRC,HGSVC,1KG-ONT	No	1.616	Yes	NA,NA	NA	NA
chr4:167394385	150401	INS	78	0.8332	0.6155	590	NA	NA	NA	NA	NA	NA	NA	NA	NA	No	ID=4-167394138-167394277-TGTGTAGCAGGAGCCATTGGCTATATCATATACCCTAGA;MOTIFS=TGTGTAGCAGGAGCCATTGGCTATATCATATACCCTAGA;STRUC=(TGTGTAGCAGGAGCCATTGGCTATATCATATACCCTAGA)n	HPRC,HGSVC,1KG-ONT	No	1.616	Yes	NA,NA	NA	NA
chr4:167394385	150402	INS	390	0.8422	0.5518	2	NA	NA	NA	NA	NA	NA	NA	NA	NA	No	ID=4-167394138-167394277-TGTGTAGCAGGAGCCATTGGCTATATCATATACCCTAGA;MOTIFS=TGTGTAGCAGGAGCCATTGGCTATATCATATACCCTAGA;STRUC=(TGTGTAGCAGGAGCCATTGGCTATATCATATACCCTAGA)n	NA	No	1.616	Yes	NA,NA	NA	NA
chr4:167394512	150403	DEL	78	0.8875	0.4235	47	NA	NA	NA	NA	NA	NA	NA	NA	NA	No	NA	HPRC,HGSVC,1KG-ONT	No	1.336	Yes	NA,NA	NA	NA
chr4:167394629	150404	DEL	78	0.8476	0.5753	8	NA	NA	NA	NA	NA	NA	NA	NA	NA	No	NA	HPRC,HGSVC,1KG-ONT	No	1.584	Yes	NA,NA	NA	NA
chr4:167406576	150405	INS	73	0.8737	0.5008	5	NA	NA	NA	NA	NA	NA	NA	NA	NA	No	ID=4-167406431-167406446-TATT,4-167406588-167406604-TATATATT,4-167406619-167406631-TATT;MOTIFS=TATT,TATATATT;STRUC=<VC187580>,ID=4-167406547-167406594-ATATATAA;MOTIFS=ATATATAA;STRUC=<TR2815991>	HPRC,HGSVC	No	1.616	Yes	NA,NA	NA	NA
chr4:167406576	150406	INS	65	0.8647	0.5047	1	NA	NA	NA	NA	NA	NA	NA	NA	NA	No	ID=4-167406431-167406446-TATT,4-167406588-167406604-TATATATT,4-167406619-167406631-TATT;MOTIFS=TATT,TATATATT;STRUC=<VC187580>,ID=4-167406547-167406594-ATATATAA;MOTIFS=ATATATAA;STRUC=<TR2815991>	HPRC,HGSVC	No	1.616	No	NA,NA	NA	NA
chr4:167406631	150407	INS	56	0.8169	0.6595	5	NA	NA	NA	NA	NA	NA	NA	NA	NA	No	ID=4-167406431-167406446-TATT,4-167406588-167406604-TATATATT,4-167406619-167406631-TATT;MOTIFS=TATT,TATATATT;STRUC=<VC187580>	HPRC,HGSVC	No	1.616	No	NA,NA	NA	NA
chr4:167406866	150408	INS	86	0.8231	0.6981	2	NA	NA	NA	NA	NA	NA	NA	NA	NA	No	ID=4-167406776-167406844-AAATATATATTTATATATAAATATATAAATGTAT,4-167406960-167406968-TA,4-167406952-167407006-TATATATTTATATATAAAATATATAAA;MOTIFS=AAATATATATTTATATATAAATATATAAATGTAT,TA,TATATATTTATATATAAAATATATAAA;STRUC=<VC187581>	HPRC	No	1.616	Yes	NA,NA	NA	NA
chr4:167406872	150409	INS	60	0.859	0.5067	15	NA	NA	NA	NA	NA	NA	NA	NA	NA	No	ID=4-167406776-167406844-AAATATATATTTATATATAAATATATAAATGTAT,4-167406960-167406968-TA,4-167406952-167407006-TATATATTTATATATAAAATATATAAA;MOTIFS=AAATATATATTTATATATAAATATATAAATGTAT,TA,TATATATTTATATATAAAATATATAAA;STRUC=<VC187581>	HPRC,HGSVC	No	1.616	Yes	NA,NA	NA	NA
chr4:167406952	150410	INS	109	0.8494	0.5629	2	NA	NA	NA	NA	NA	NA	NA	NA	NA	No	ID=4-167406776-167406844-AAATATATATTTATATATAAATATATAAATGTAT,4-167406960-167406968-TA,4-167406952-167407006-TATATATTTATATATAAAATATATAAA;MOTIFS=AAATATATATTTATATATAAATATATAAATGTAT,TA,TATATATTTATATATAAAATATATAAA;STRUC=<VC187581>	HPRC,HGSVC,1KG-ONT	No	1.616	No	NA,NA	NA	NA
chr4:167406952	150411	INS	56	0.8943	0.4301	13	NA	NA	NA	NA	NA	NA	NA	NA	NA	No	ID=4-167406776-167406844-AAATATATATTTATATATAAATATATAAATGTAT,4-167406960-167406968-TA,4-167406952-167407006-TATATATTTATATATAAAATATATAAA;MOTIFS=AAATATATATTTATATATAAATATATAAATGTAT,TA,TATATATTTATATATAAAATATATAAA;STRUC=<VC187581>	HPRC,HGSVC	No	1.616	Yes	NA,NA	NA	NA
chr4:167406952	150412	INS	81	0.8326	0.6297	12	NA	NA	NA	NA	NA	NA	NA	NA	NA	No	ID=4-167406776-167406844-AAATATATATTTATATATAAATATATAAATGTAT,4-167406960-167406968-TA,4-167406952-167407006-TATATATTTATATATAAAATATATAAA;MOTIFS=AAATATATATTTATATATAAATATATAAATGTAT,TA,TATATATTTATATATAAAATATATAAA;STRUC=<VC187581>	HPRC,HGSVC	No	1.616	Yes	NA,NA	NA	NA
chr4:167406952	150413	INS	108	0.8418	0.576	29	NA	NA	NA	NA	NA	NA	NA	NA	NA	No	ID=4-167406776-167406844-AAATATATATTTATATATAAATATATAAATGTAT,4-167406960-167406968-TA,4-167406952-167407006-TATATATTTATATATAAAATATATAAA;MOTIFS=AAATATATATTTATATATAAATATATAAATGTAT,TA,TATATATTTATATATAAAATATATAAA;STRUC=<VC187581>	HPRC,HGSVC,1KG-ONT	No	1.616	Yes	NA,NA	NA	NA
chr4:167406952	150414	INS	135	0.7975	0.6751	51	NA	NA	NA	NA	NA	NA	NA	NA	NA	No	ID=4-167406776-167406844-AAATATATATTTATATATAAATATATAAATGTAT,4-167406960-167406968-TA,4-167406952-167407006-TATATATTTATATATAAAATATATAAA;MOTIFS=AAATATATATTTATATATAAATATATAAATGTAT,TA,TATATATTTATATATAAAATATATAAA;STRUC=<VC187581>	HPRC,HGSVC,1KG-ONT	No	1.616	Yes	NA,NA	NA	NA
chr4:167406952	150415	INS	53	0.8938	0.3839	145	NA	NA	NA	NA	NA	NA	NA	NA	NA	No	ID=4-167406776-167406844-AAATATATATTTATATATAAATATATAAATGTAT,4-167406960-167406968-TA,4-167406952-167407006-TATATATTTATATATAAAATATATAAA;MOTIFS=AAATATATATTTATATATAAATATATAAATGTAT,TA,TATATATTTATATATAAAATATATAAA;STRUC=<VC187581>	HPRC,HGSVC	No	1.616	Yes	NA,NA	NA	NA
chr4:167406995	150416	INS	58	0.9176	0.3177	1	NA	NA	NA	NA	NA	NA	NA	NA	NA	No	ID=4-167406776-167406844-AAATATATATTTATATATAAATATATAAATGTAT,4-167406960-167406968-TA,4-167406952-167407006-TATATATTTATATATAAAATATATAAA;MOTIFS=AAATATATATTTATATATAAATATATAAATGTAT,TA,TATATATTTATATATAAAATATATAAA;STRUC=<VC187581>	HPRC,HGSVC	No	1.616	No	NA,NA	NA	NA
chr4:167406997	150417	INS	159	0.8289	0.634	17	NA	NA	NA	NA	NA	NA	NA	NA	NA	No	ID=4-167406776-167406844-AAATATATATTTATATATAAATATATAAATGTAT,4-167406960-167406968-TA,4-167406952-167407006-TATATATTTATATATAAAATATATAAA;MOTIFS=AAATATATATTTATATATAAATATATAAATGTAT,TA,TATATATTTATATATAAAATATATAAA;STRUC=<VC187581>	HPRC,HGSVC,1KG-ONT	No	1.616	Yes	NA,NA	NA	NA
chr4:167406997	150418	INS	187	0.8652	0.4989	18	NA	NA	NA	NA	NA	NA	NA	NA	NA	No	ID=4-167406776-167406844-AAATATATATTTATATATAAATATATAAATGTAT,4-167406960-167406968-TA,4-167406952-167407006-TATATATTTATATATAAAATATATAAA;MOTIFS=AAATATATATTTATATATAAATATATAAATGTAT,TA,TATATATTTATATATAAAATATATAAA;STRUC=<VC187581>	HPRC,HGSVC,1KG-ONT	No	1.616	Yes	NA,NA	NA	NA
chr4:167406997	150419	INS	214	0.8543	0.5333	2	NA	NA	NA	NA	NA	NA	NA	NA	NA	No	ID=4-167406776-167406844-AAATATATATTTATATATAAATATATAAATGTAT,4-167406960-167406968-TA,4-167406952-167407006-TATATATTTATATATAAAATATATAAA;MOTIFS=AAATATATATTTATATATAAATATATAAATGTAT,TA,TATATATTTATATATAAAATATATAAA;STRUC=<VC187581>	HGSVC,1KG-ONT	No	1.616	No	NA,NA	NA	NA
chr4:167406997	150420	INS	241	0.8193	0.6715	4	NA	NA	NA	NA	NA	NA	NA	NA	NA	No	ID=4-167406776-167406844-AAATATATATTTATATATAAATATATAAATGTAT,4-167406960-167406968-TA,4-167406952-167407006-TATATATTTATATATAAAATATATAAA;MOTIFS=AAATATATATTTATATATAAATATATAAATGTAT,TA,TATATATTTATATATAAAATATATAAA;STRUC=<VC187581>	HGSVC,1KG-ONT	No	1.616	Yes	NA,NA	NA	NA
chr4:167450789	150421	DEL	1196	0.8963	0.3878	229	NA	NA	NA	NA	NA	NA	NA	NA	NA	No	ID=4-167450785-167450796-TA,4-167450797-167450809-TA,4-167450808-167450817-AC,4-167450816-167450826-AT,4-167450870-167450879-TA,4-167450890-167450902-AT,4-167450892-167451103-ATATATATATCCATATATTCATATATATG,4-167450921-167450931-AT,4-167450950-167450960-AT,4-167450979-167450989-AT,4-167451008-167451018-AT,4-167451037-167451047-AT,4-167451066-167451076-AT,4-167451095-167451103-AT,4-167451111-167451120-TA,4-167451121-167451131-AT,4-167451151-167451161-AT,4-167451179-167451189-AT,4-167451181-167451320-ATATATATCCATATATTCACATATATGG,4-167451209-167451217-AT,4-167451237-167451245-AT,4-167451265-167451273-AT,4-167451320-167451330-AT,4-167451331-167451441-CATATATTCACATATATGATATATATAT,4-167451349-167451359-AT,4-167451377-167451387-AT,4-167451405-167451415-AT,4-167451433-167451441-AT,4-167451433-167451603-ATATATATCATATATTCACATATATGAT,4-167451459-167451469-AT,4-167451487-167451497-AT,4-167451515-167451525-AT,4-167451543-167451553-AT,4-167451571-167451581-AT,4-167451599-167451603-AT,4-167451621-167451625-AT,4-167451657-167451667-AT,4-167451685-167451695-AT,4-167451694-167451718-TCATATAT,4-167451712-167451723-AT,4-167451722-167451731-AC;MOTIFS=ATATATATCCATATATTCACATATATGG,TCATATAT,ATATATATCATATATTCACATATATGAT,TA,AT,AC,CATATATTCACATATATGATATATATAT,ATATATATATCCATATATTCATATATATG;STRUC=<VC187583>,ID=4-167451917-167451954-TA;MOTIFS=TA;STRUC=<TR2816027>	HPRC,HGSVC,1KG-ONT	No	0.405	Yes	NA,NA	NA	NA
chr4:167450894	150422	INS	83	0.824	0.6565	14	NA	NA	NA	NA	NA	NA	NA	NA	NA	No	ID=4-167450785-167450796-TA,4-167450797-167450809-TA,4-167450808-167450817-AC,4-167450816-167450826-AT,4-167450870-167450879-TA,4-167450890-167450902-AT,4-167450892-167451103-ATATATATATCCATATATTCATATATATG,4-167450921-167450931-AT,4-167450950-167450960-AT,4-167450979-167450989-AT,4-167451008-167451018-AT,4-167451037-167451047-AT,4-167451066-167451076-AT,4-167451095-167451103-AT,4-167451111-167451120-TA,4-167451121-167451131-AT,4-167451151-167451161-AT,4-167451179-167451189-AT,4-167451181-167451320-ATATATATCCATATATTCACATATATGG,4-167451209-167451217-AT,4-167451237-167451245-AT,4-167451265-167451273-AT,4-167451320-167451330-AT,4-167451331-167451441-CATATATTCACATATATGATATATATAT,4-167451349-167451359-AT,4-167451377-167451387-AT,4-167451405-167451415-AT,4-167451433-167451441-AT,4-167451433-167451603-ATATATATCATATATTCACATATATGAT,4-167451459-167451469-AT,4-167451487-167451497-AT,4-167451515-167451525-AT,4-167451543-167451553-AT,4-167451571-167451581-AT,4-167451599-167451603-AT,4-167451621-167451625-AT,4-167451657-167451667-AT,4-167451685-167451695-AT,4-167451694-167451718-TCATATAT,4-167451712-167451723-AT,4-167451722-167451731-AC;MOTIFS=ATATATATCCATATATTCACATATATGG,TCATATAT,ATATATATCATATATTCACATATATGAT,TA,AT,AC,CATATATTCACATATATGATATATATAT,ATATATATATCCATATATTCATATATATG;STRUC=<VC187583>	HGSVC,1KG-ONT	No	1.616	Yes	NA,NA	NA	NA
chr4:167450914	150423	INS	56	0.8099	0.6922	66	NA	NA	NA	NA	NA	NA	NA	NA	NA	No	ID=4-167450785-167450796-TA,4-167450797-167450809-TA,4-167450808-167450817-AC,4-167450816-167450826-AT,4-167450870-167450879-TA,4-167450890-167450902-AT,4-167450892-167451103-ATATATATATCCATATATTCATATATATG,4-167450921-167450931-AT,4-167450950-167450960-AT,4-167450979-167450989-AT,4-167451008-167451018-AT,4-167451037-167451047-AT,4-167451066-167451076-AT,4-167451095-167451103-AT,4-167451111-167451120-TA,4-167451121-167451131-AT,4-167451151-167451161-AT,4-167451179-167451189-AT,4-167451181-167451320-ATATATATCCATATATTCACATATATGG,4-167451209-167451217-AT,4-167451237-167451245-AT,4-167451265-167451273-AT,4-167451320-167451330-AT,4-167451331-167451441-CATATATTCACATATATGATATATATAT,4-167451349-167451359-AT,4-167451377-167451387-AT,4-167451405-167451415-AT,4-167451433-167451441-AT,4-167451433-167451603-ATATATATCATATATTCACATATATGAT,4-167451459-167451469-AT,4-167451487-167451497-AT,4-167451515-167451525-AT,4-167451543-167451553-AT,4-167451571-167451581-AT,4-167451599-167451603-AT,4-167451621-167451625-AT,4-167451657-167451667-AT,4-167451685-167451695-AT,4-167451694-167451718-TCATATAT,4-167451712-167451723-AT,4-167451722-167451731-AC;MOTIFS=ATATATATCCATATATTCACATATATGG,TCATATAT,ATATATATCATATATTCACATATATGAT,TA,AT,AC,CATATATTCACATATATGATATATATAT,ATATATATATCCATATATTCATATATATG;STRUC=<VC187583>	HPRC,HGSVC	No	1.616	Yes	NA,NA	NA	NA
chr4:167450914	150424	INS	53	0.8588	0.4911	13	NA	NA	NA	NA	NA	NA	NA	NA	NA	No	ID=4-167450785-167450796-TA,4-167450797-167450809-TA,4-167450808-167450817-AC,4-167450816-167450826-AT,4-167450870-167450879-TA,4-167450890-167450902-AT,4-167450892-167451103-ATATATATATCCATATATTCATATATATG,4-167450921-167450931-AT,4-167450950-167450960-AT,4-167450979-167450989-AT,4-167451008-167451018-AT,4-167451037-167451047-AT,4-167451066-167451076-AT,4-167451095-167451103-AT,4-167451111-167451120-TA,4-167451121-167451131-AT,4-167451151-167451161-AT,4-167451179-167451189-AT,4-167451181-167451320-ATATATATCCATATATTCACATATATGG,4-167451209-167451217-AT,4-167451237-167451245-AT,4-167451265-167451273-AT,4-167451320-167451330-AT,4-167451331-167451441-CATATATTCACATATATGATATATATAT,4-167451349-167451359-AT,4-167451377-167451387-AT,4-167451405-167451415-AT,4-167451433-167451441-AT,4-167451433-167451603-ATATATATCATATATTCACATATATGAT,4-167451459-167451469-AT,4-167451487-167451497-AT,4-167451515-167451525-AT,4-167451543-167451553-AT,4-167451571-167451581-AT,4-167451599-167451603-AT,4-167451621-167451625-AT,4-167451657-167451667-AT,4-167451685-167451695-AT,4-167451694-167451718-TCATATAT,4-167451712-167451723-AT,4-167451722-167451731-AC;MOTIFS=ATATATATCCATATATTCACATATATGG,TCATATAT,ATATATATCATATATTCACATATATGAT,TA,AT,AC,CATATATTCACATATATGATATATATAT,ATATATATATCCATATATTCATATATATG;STRUC=<VC187583>	HPRC,HGSVC	No	1.616	Yes	NA,NA	NA	NA
chr4:167451010	150425	INS	114	0.8001	0.6836	45	NA	NA	NA	NA	NA	NA	NA	NA	NA	No	ID=4-167450785-167450796-TA,4-167450797-167450809-TA,4-167450808-167450817-AC,4-167450816-167450826-AT,4-167450870-167450879-TA,4-167450890-167450902-AT,4-167450892-167451103-ATATATATATCCATATATTCATATATATG,4-167450921-167450931-AT,4-167450950-167450960-AT,4-167450979-167450989-AT,4-167451008-167451018-AT,4-167451037-167451047-AT,4-167451066-167451076-AT,4-167451095-167451103-AT,4-167451111-167451120-TA,4-167451121-167451131-AT,4-167451151-167451161-AT,4-167451179-167451189-AT,4-167451181-167451320-ATATATATCCATATATTCACATATATGG,4-167451209-167451217-AT,4-167451237-167451245-AT,4-167451265-167451273-AT,4-167451320-167451330-AT,4-167451331-167451441-CATATATTCACATATATGATATATATAT,4-167451349-167451359-AT,4-167451377-167451387-AT,4-167451405-167451415-AT,4-167451433-167451441-AT,4-167451433-167451603-ATATATATCATATATTCACATATATGAT,4-167451459-167451469-AT,4-167451487-167451497-AT,4-167451515-167451525-AT,4-167451543-167451553-AT,4-167451571-167451581-AT,4-167451599-167451603-AT,4-167451621-167451625-AT,4-167451657-167451667-AT,4-167451685-167451695-AT,4-167451694-167451718-TCATATAT,4-167451712-167451723-AT,4-167451722-167451731-AC;MOTIFS=ATATATATCCATATATTCACATATATGG,TCATATAT,ATATATATCATATATTCACATATATGAT,TA,AT,AC,CATATATTCACATATATGATATATATAT,ATATATATATCCATATATTCATATATATG;STRUC=<VC187583>	HPRC,HGSVC,1KG-ONT	No	1.616	Yes	NA,NA	NA	NA
chr4:167451097	150426	DEL	140	0.8164	0.6629	83	NA	NA	NA	NA	NA	NA	NA	NA	NA	No	ID=4-167450785-167450796-TA,4-167450797-167450809-TA,4-167450808-167450817-AC,4-167450816-167450826-AT,4-167450870-167450879-TA,4-167450890-167450902-AT,4-167450892-167451103-ATATATATATCCATATATTCATATATATG,4-167450921-167450931-AT,4-167450950-167450960-AT,4-167450979-167450989-AT,4-167451008-167451018-AT,4-167451037-167451047-AT,4-167451066-167451076-AT,4-167451095-167451103-AT,4-167451111-167451120-TA,4-167451121-167451131-AT,4-167451151-167451161-AT,4-167451179-167451189-AT,4-167451181-167451320-ATATATATCCATATATTCACATATATGG,4-167451209-167451217-AT,4-167451237-167451245-AT,4-167451265-167451273-AT,4-167451320-167451330-AT,4-167451331-167451441-CATATATTCACATATATGATATATATAT,4-167451349-167451359-AT,4-167451377-167451387-AT,4-167451405-167451415-AT,4-167451433-167451441-AT,4-167451433-167451603-ATATATATCATATATTCACATATATGAT,4-167451459-167451469-AT,4-167451487-167451497-AT,4-167451515-167451525-AT,4-167451543-167451553-AT,4-167451571-167451581-AT,4-167451599-167451603-AT,4-167451621-167451625-AT,4-167451657-167451667-AT,4-167451685-167451695-AT,4-167451694-167451718-TCATATAT,4-167451712-167451723-AT,4-167451722-167451731-AC;MOTIFS=ATATATATCCATATATTCACATATATGG,TCATATAT,ATATATATCATATATTCACATATATGAT,TA,AT,AC,CATATATTCACATATATGATATATATAT,ATATATATATCCATATATTCATATATATG;STRUC=<VC187583>	HPRC,HGSVC,1KG-ONT	No	0.005	Yes	NA,NA	NA	NA
chr4:167451097	150427	DEL	168	0.8523	0.6137	20	NA	NA	NA	NA	NA	NA	NA	NA	NA	No	ID=4-167450785-167450796-TA,4-167450797-167450809-TA,4-167450808-167450817-AC,4-167450816-167450826-AT,4-167450870-167450879-TA,4-167450890-167450902-AT,4-167450892-167451103-ATATATATATCCATATATTCATATATATG,4-167450921-167450931-AT,4-167450950-167450960-AT,4-167450979-167450989-AT,4-167451008-167451018-AT,4-167451037-167451047-AT,4-167451066-167451076-AT,4-167451095-167451103-AT,4-167451111-167451120-TA,4-167451121-167451131-AT,4-167451151-167451161-AT,4-167451179-167451189-AT,4-167451181-167451320-ATATATATCCATATATTCACATATATGG,4-167451209-167451217-AT,4-167451237-167451245-AT,4-167451265-167451273-AT,4-167451320-167451330-AT,4-167451331-167451441-CATATATTCACATATATGATATATATAT,4-167451349-167451359-AT,4-167451377-167451387-AT,4-167451405-167451415-AT,4-167451433-167451441-AT,4-167451433-167451603-ATATATATCATATATTCACATATATGAT,4-167451459-167451469-AT,4-167451487-167451497-AT,4-167451515-167451525-AT,4-167451543-167451553-AT,4-167451571-167451581-AT,4-167451599-167451603-AT,4-167451621-167451625-AT,4-167451657-167451667-AT,4-167451685-167451695-AT,4-167451694-167451718-TCATATAT,4-167451712-167451723-AT,4-167451722-167451731-AC;MOTIFS=ATATATATCCATATATTCACATATATGG,TCATATAT,ATATATATCATATATTCACATATATGAT,TA,AT,AC,CATATATTCACATATATGATATATATAT,ATATATATATCCATATATTCATATATATG;STRUC=<VC187583>	HPRC,HGSVC,1KG-ONT	No	0.028	No	NA,NA	NA	NA
chr4:167451098	150428	DEL	112	0.8062	0.6925	70	NA	NA	NA	NA	NA	NA	NA	NA	NA	No	ID=4-167450785-167450796-TA,4-167450797-167450809-TA,4-167450808-167450817-AC,4-167450816-167450826-AT,4-167450870-167450879-TA,4-167450890-167450902-AT,4-167450892-167451103-ATATATATATCCATATATTCATATATATG,4-167450921-167450931-AT,4-167450950-167450960-AT,4-167450979-167450989-AT,4-167451008-167451018-AT,4-167451037-167451047-AT,4-167451066-167451076-AT,4-167451095-167451103-AT,4-167451111-167451120-TA,4-167451121-167451131-AT,4-167451151-167451161-AT,4-167451179-167451189-AT,4-167451181-167451320-ATATATATCCATATATTCACATATATGG,4-167451209-167451217-AT,4-167451237-167451245-AT,4-167451265-167451273-AT,4-167451320-167451330-AT,4-167451331-167451441-CATATATTCACATATATGATATATATAT,4-167451349-167451359-AT,4-167451377-167451387-AT,4-167451405-167451415-AT,4-167451433-167451441-AT,4-167451433-167451603-ATATATATCATATATTCACATATATGAT,4-167451459-167451469-AT,4-167451487-167451497-AT,4-167451515-167451525-AT,4-167451543-167451553-AT,4-167451571-167451581-AT,4-167451599-167451603-AT,4-167451621-167451625-AT,4-167451657-167451667-AT,4-167451685-167451695-AT,4-167451694-167451718-TCATATAT,4-167451712-167451723-AT,4-167451722-167451731-AC;MOTIFS=ATATATATCCATATATTCACATATATGG,TCATATAT,ATATATATCATATATTCACATATATGAT,TA,AT,AC,CATATATTCACATATATGATATATATAT,ATATATATATCCATATATTCATATATATG;STRUC=<VC187583>	HPRC,HGSVC,1KG-ONT	No	0.003	Yes	NA,NA	NA	NA
chr4:167451105	150429	DEL	56	0.9221	0.2906	59	NA	NA	NA	NA	NA	NA	NA	NA	NA	No	ID=4-167450785-167450796-TA,4-167450797-167450809-TA,4-167450808-167450817-AC,4-167450816-167450826-AT,4-167450870-167450879-TA,4-167450890-167450902-AT,4-167450892-167451103-ATATATATATCCATATATTCATATATATG,4-167450921-167450931-AT,4-167450950-167450960-AT,4-167450979-167450989-AT,4-167451008-167451018-AT,4-167451037-167451047-AT,4-167451066-167451076-AT,4-167451095-167451103-AT,4-167451111-167451120-TA,4-167451121-167451131-AT,4-167451151-167451161-AT,4-167451179-167451189-AT,4-167451181-167451320-ATATATATCCATATATTCACATATATGG,4-167451209-167451217-AT,4-167451237-167451245-AT,4-167451265-167451273-AT,4-167451320-167451330-AT,4-167451331-167451441-CATATATTCACATATATGATATATATAT,4-167451349-167451359-AT,4-167451377-167451387-AT,4-167451405-167451415-AT,4-167451433-167451441-AT,4-167451433-167451603-ATATATATCATATATTCACATATATGAT,4-167451459-167451469-AT,4-167451487-167451497-AT,4-167451515-167451525-AT,4-167451543-167451553-AT,4-167451571-167451581-AT,4-167451599-167451603-AT,4-167451621-167451625-AT,4-167451657-167451667-AT,4-167451685-167451695-AT,4-167451694-167451718-TCATATAT,4-167451712-167451723-AT,4-167451722-167451731-AC;MOTIFS=ATATATATCCATATATTCACATATATGG,TCATATAT,ATATATATCATATATTCACATATATGAT,TA,AT,AC,CATATATTCACATATATGATATATATAT,ATATATATATCCATATATTCATATATATG;STRUC=<VC187583>	HPRC,HGSVC	No	0.003	Yes	NA,NA	NA	NA
chr4:167451105	150430	DEL	84	0.8373	0.607	17	NA	NA	NA	NA	NA	NA	NA	NA	NA	No	ID=4-167450785-167450796-TA,4-167450797-167450809-TA,4-167450808-167450817-AC,4-167450816-167450826-AT,4-167450870-167450879-TA,4-167450890-167450902-AT,4-167450892-167451103-ATATATATATCCATATATTCATATATATG,4-167450921-167450931-AT,4-167450950-167450960-AT,4-167450979-167450989-AT,4-167451008-167451018-AT,4-167451037-167451047-AT,4-167451066-167451076-AT,4-167451095-167451103-AT,4-167451111-167451120-TA,4-167451121-167451131-AT,4-167451151-167451161-AT,4-167451179-167451189-AT,4-167451181-167451320-ATATATATCCATATATTCACATATATGG,4-167451209-167451217-AT,4-167451237-167451245-AT,4-167451265-167451273-AT,4-167451320-167451330-AT,4-167451331-167451441-CATATATTCACATATATGATATATATAT,4-167451349-167451359-AT,4-167451377-167451387-AT,4-167451405-167451415-AT,4-167451433-167451441-AT,4-167451433-167451603-ATATATATCATATATTCACATATATGAT,4-167451459-167451469-AT,4-167451487-167451497-AT,4-167451515-167451525-AT,4-167451543-167451553-AT,4-167451571-167451581-AT,4-167451599-167451603-AT,4-167451621-167451625-AT,4-167451657-167451667-AT,4-167451685-167451695-AT,4-167451694-167451718-TCATATAT,4-167451712-167451723-AT,4-167451722-167451731-AC;MOTIFS=ATATATATCCATATATTCACATATATGG,TCATATAT,ATATATATCATATATTCACATATATGAT,TA,AT,AC,CATATATTCACATATATGATATATATAT,ATATATATATCCATATATTCATATATATG;STRUC=<VC187583>	HPRC,HGSVC,1KG-ONT	No	0.003	Yes	NA,NA	NA	NA
chr4:167451208	150431	INS	86	0.9051	0.3546	4	NA	NA	NA	NA	NA	NA	NA	NA	NA	No	ID=4-167450785-167450796-TA,4-167450797-167450809-TA,4-167450808-167450817-AC,4-167450816-167450826-AT,4-167450870-167450879-TA,4-167450890-167450902-AT,4-167450892-167451103-ATATATATATCCATATATTCATATATATG,4-167450921-167450931-AT,4-167450950-167450960-AT,4-167450979-167450989-AT,4-167451008-167451018-AT,4-167451037-167451047-AT,4-167451066-167451076-AT,4-167451095-167451103-AT,4-167451111-167451120-TA,4-167451121-167451131-AT,4-167451151-167451161-AT,4-167451179-167451189-AT,4-167451181-167451320-ATATATATCCATATATTCACATATATGG,4-167451209-167451217-AT,4-167451237-167451245-AT,4-167451265-167451273-AT,4-167451320-167451330-AT,4-167451331-167451441-CATATATTCACATATATGATATATATAT,4-167451349-167451359-AT,4-167451377-167451387-AT,4-167451405-167451415-AT,4-167451433-167451441-AT,4-167451433-167451603-ATATATATCATATATTCACATATATGAT,4-167451459-167451469-AT,4-167451487-167451497-AT,4-167451515-167451525-AT,4-167451543-167451553-AT,4-167451571-167451581-AT,4-167451599-167451603-AT,4-167451621-167451625-AT,4-167451657-167451667-AT,4-167451685-167451695-AT,4-167451694-167451718-TCATATAT,4-167451712-167451723-AT,4-167451722-167451731-AC;MOTIFS=ATATATATCCATATATTCACATATATGG,TCATATAT,ATATATATCATATATTCACATATATGAT,TA,AT,AC,CATATATTCACATATATGATATATATAT,ATATATATATCCATATATTCATATATATG;STRUC=<VC187583>	HPRC,HGSVC,1KG-ONT	No	1.616	No	NA,NA	NA	NA
chr4:167451208	150432	INS	144	0.8363	0.5853	7	NA	NA	NA	NA	NA	NA	NA	NA	NA	No	ID=4-167450785-167450796-TA,4-167450797-167450809-TA,4-167450808-167450817-AC,4-167450816-167450826-AT,4-167450870-167450879-TA,4-167450890-167450902-AT,4-167450892-167451103-ATATATATATCCATATATTCATATATATG,4-167450921-167450931-AT,4-167450950-167450960-AT,4-167450979-167450989-AT,4-167451008-167451018-AT,4-167451037-167451047-AT,4-167451066-167451076-AT,4-167451095-167451103-AT,4-167451111-167451120-TA,4-167451121-167451131-AT,4-167451151-167451161-AT,4-167451179-167451189-AT,4-167451181-167451320-ATATATATCCATATATTCACATATATGG,4-167451209-167451217-AT,4-167451237-167451245-AT,4-167451265-167451273-AT,4-167451320-167451330-AT,4-167451331-167451441-CATATATTCACATATATGATATATATAT,4-167451349-167451359-AT,4-167451377-167451387-AT,4-167451405-167451415-AT,4-167451433-167451441-AT,4-167451433-167451603-ATATATATCATATATTCACATATATGAT,4-167451459-167451469-AT,4-167451487-167451497-AT,4-167451515-167451525-AT,4-167451543-167451553-AT,4-167451571-167451581-AT,4-167451599-167451603-AT,4-167451621-167451625-AT,4-167451657-167451667-AT,4-167451685-167451695-AT,4-167451694-167451718-TCATATAT,4-167451712-167451723-AT,4-167451722-167451731-AC;MOTIFS=ATATATATCCATATATTCACATATATGG,TCATATAT,ATATATATCATATATTCACATATATGAT,TA,AT,AC,CATATATTCACATATATGATATATATAT,ATATATATATCCATATATTCATATATATG;STRUC=<VC187583>	HPRC,HGSVC,1KG-ONT	No	1.616	Yes	NA,NA	NA	NA
chr4:167451208	150433	DEL	111	0.8763	0.4678	61	NA	NA	NA	NA	NA	NA	NA	NA	NA	No	ID=4-167450785-167450796-TA,4-167450797-167450809-TA,4-167450808-167450817-AC,4-167450816-167450826-AT,4-167450870-167450879-TA,4-167450890-167450902-AT,4-167450892-167451103-ATATATATATCCATATATTCATATATATG,4-167450921-167450931-AT,4-167450950-167450960-AT,4-167450979-167450989-AT,4-167451008-167451018-AT,4-167451037-167451047-AT,4-167451066-167451076-AT,4-167451095-167451103-AT,4-167451111-167451120-TA,4-167451121-167451131-AT,4-167451151-167451161-AT,4-167451179-167451189-AT,4-167451181-167451320-ATATATATCCATATATTCACATATATGG,4-167451209-167451217-AT,4-167451237-167451245-AT,4-167451265-167451273-AT,4-167451320-167451330-AT,4-167451331-167451441-CATATATTCACATATATGATATATATAT,4-167451349-167451359-AT,4-167451377-167451387-AT,4-167451405-167451415-AT,4-167451433-167451441-AT,4-167451433-167451603-ATATATATCATATATTCACATATATGAT,4-167451459-167451469-AT,4-167451487-167451497-AT,4-167451515-167451525-AT,4-167451543-167451553-AT,4-167451571-167451581-AT,4-167451599-167451603-AT,4-167451621-167451625-AT,4-167451657-167451667-AT,4-167451685-167451695-AT,4-167451694-167451718-TCATATAT,4-167451712-167451723-AT,4-167451722-167451731-AC;MOTIFS=ATATATATCCATATATTCACATATATGG,TCATATAT,ATATATATCATATATTCACATATATGAT,TA,AT,AC,CATATATTCACATATATGATATATATAT,ATATATATATCCATATATTCATATATATG;STRUC=<VC187583>	HPRC,HGSVC,1KG-ONT	No	0.109	Yes	NA,NA	NA	NA
chr4:167451211	150434	DEL	54	0.869	0.5	112	NA	NA	NA	NA	NA	NA	NA	NA	NA	No	ID=4-167450785-167450796-TA,4-167450797-167450809-TA,4-167450808-167450817-AC,4-167450816-167450826-AT,4-167450870-167450879-TA,4-167450890-167450902-AT,4-167450892-167451103-ATATATATATCCATATATTCATATATATG,4-167450921-167450931-AT,4-167450950-167450960-AT,4-167450979-167450989-AT,4-167451008-167451018-AT,4-167451037-167451047-AT,4-167451066-167451076-AT,4-167451095-167451103-AT,4-167451111-167451120-TA,4-167451121-167451131-AT,4-167451151-167451161-AT,4-167451179-167451189-AT,4-167451181-167451320-ATATATATCCATATATTCACATATATGG,4-167451209-167451217-AT,4-167451237-167451245-AT,4-167451265-167451273-AT,4-167451320-167451330-AT,4-167451331-167451441-CATATATTCACATATATGATATATATAT,4-167451349-167451359-AT,4-167451377-167451387-AT,4-167451405-167451415-AT,4-167451433-167451441-AT,4-167451433-167451603-ATATATATCATATATTCACATATATGAT,4-167451459-167451469-AT,4-167451487-167451497-AT,4-167451515-167451525-AT,4-167451543-167451553-AT,4-167451571-167451581-AT,4-167451599-167451603-AT,4-167451621-167451625-AT,4-167451657-167451667-AT,4-167451685-167451695-AT,4-167451694-167451718-TCATATAT,4-167451712-167451723-AT,4-167451722-167451731-AC;MOTIFS=ATATATATCCATATATTCACATATATGG,TCATATAT,ATATATATCATATATTCACATATATGAT,TA,AT,AC,CATATATTCACATATATGATATATATAT,ATATATATATCCATATATTCATATATATG;STRUC=<VC187583>	HPRC,HGSVC	No	0.206	Yes	NA,NA	NA	NA
chr4:167451211	150435	DEL	82	0.8809	0.4419	100	NA	NA	NA	NA	NA	NA	NA	NA	NA	No	ID=4-167450785-167450796-TA,4-167450797-167450809-TA,4-167450808-167450817-AC,4-167450816-167450826-AT,4-167450870-167450879-TA,4-167450890-167450902-AT,4-167450892-167451103-ATATATATATCCATATATTCATATATATG,4-167450921-167450931-AT,4-167450950-167450960-AT,4-167450979-167450989-AT,4-167451008-167451018-AT,4-167451037-167451047-AT,4-167451066-167451076-AT,4-167451095-167451103-AT,4-167451111-167451120-TA,4-167451121-167451131-AT,4-167451151-167451161-AT,4-167451179-167451189-AT,4-167451181-167451320-ATATATATCCATATATTCACATATATGG,4-167451209-167451217-AT,4-167451237-167451245-AT,4-167451265-167451273-AT,4-167451320-167451330-AT,4-167451331-167451441-CATATATTCACATATATGATATATATAT,4-167451349-167451359-AT,4-167451377-167451387-AT,4-167451405-167451415-AT,4-167451433-167451441-AT,4-167451433-167451603-ATATATATCATATATTCACATATATGAT,4-167451459-167451469-AT,4-167451487-167451497-AT,4-167451515-167451525-AT,4-167451543-167451553-AT,4-167451571-167451581-AT,4-167451599-167451603-AT,4-167451621-167451625-AT,4-167451657-167451667-AT,4-167451685-167451695-AT,4-167451694-167451718-TCATATAT,4-167451712-167451723-AT,4-167451722-167451731-AC;MOTIFS=ATATATATCCATATATTCACATATATGG,TCATATAT,ATATATATCATATATTCACATATATGAT,TA,AT,AC,CATATATTCACATATATGATATATATAT,ATATATATATCCATATATTCATATATATG;STRUC=<VC187583>	HPRC,HGSVC,1KG-ONT	No	0.093	Yes	NA,NA	NA	NA
chr4:167451246	150436	DEL	195	0.8295	0.6428	24	NA	NA	NA	NA	NA	NA	NA	NA	NA	No	ID=4-167450785-167450796-TA,4-167450797-167450809-TA,4-167450808-167450817-AC,4-167450816-167450826-AT,4-167450870-167450879-TA,4-167450890-167450902-AT,4-167450892-167451103-ATATATATATCCATATATTCATATATATG,4-167450921-167450931-AT,4-167450950-167450960-AT,4-167450979-167450989-AT,4-167451008-167451018-AT,4-167451037-167451047-AT,4-167451066-167451076-AT,4-167451095-167451103-AT,4-167451111-167451120-TA,4-167451121-167451131-AT,4-167451151-167451161-AT,4-167451179-167451189-AT,4-167451181-167451320-ATATATATCCATATATTCACATATATGG,4-167451209-167451217-AT,4-167451237-167451245-AT,4-167451265-167451273-AT,4-167451320-167451330-AT,4-167451331-167451441-CATATATTCACATATATGATATATATAT,4-167451349-167451359-AT,4-167451377-167451387-AT,4-167451405-167451415-AT,4-167451433-167451441-AT,4-167451433-167451603-ATATATATCATATATTCACATATATGAT,4-167451459-167451469-AT,4-167451487-167451497-AT,4-167451515-167451525-AT,4-167451543-167451553-AT,4-167451571-167451581-AT,4-167451599-167451603-AT,4-167451621-167451625-AT,4-167451657-167451667-AT,4-167451685-167451695-AT,4-167451694-167451718-TCATATAT,4-167451712-167451723-AT,4-167451722-167451731-AC;MOTIFS=ATATATATCCATATATTCACATATATGG,TCATATAT,ATATATATCATATATTCACATATATGAT,TA,AT,AC,CATATATTCACATATATGATATATATAT,ATATATATATCCATATATTCATATATATG;STRUC=<VC187583>	HPRC,HGSVC,1KG-ONT	No	0.02	Yes	NA,NA	NA	NA
chr4:167451264	150438	INS	117	0.8605	0.5415	74	NA	NA	NA	NA	NA	NA	NA	NA	NA	No	ID=4-167450785-167450796-TA,4-167450797-167450809-TA,4-167450808-167450817-AC,4-167450816-167450826-AT,4-167450870-167450879-TA,4-167450890-167450902-AT,4-167450892-167451103-ATATATATATCCATATATTCATATATATG,4-167450921-167450931-AT,4-167450950-167450960-AT,4-167450979-167450989-AT,4-167451008-167451018-AT,4-167451037-167451047-AT,4-167451066-167451076-AT,4-167451095-167451103-AT,4-167451111-167451120-TA,4-167451121-167451131-AT,4-167451151-167451161-AT,4-167451179-167451189-AT,4-167451181-167451320-ATATATATCCATATATTCACATATATGG,4-167451209-167451217-AT,4-167451237-167451245-AT,4-167451265-167451273-AT,4-167451320-167451330-AT,4-167451331-167451441-CATATATTCACATATATGATATATATAT,4-167451349-167451359-AT,4-167451377-167451387-AT,4-167451405-167451415-AT,4-167451433-167451441-AT,4-167451433-167451603-ATATATATCATATATTCACATATATGAT,4-167451459-167451469-AT,4-167451487-167451497-AT,4-167451515-167451525-AT,4-167451543-167451553-AT,4-167451571-167451581-AT,4-167451599-167451603-AT,4-167451621-167451625-AT,4-167451657-167451667-AT,4-167451685-167451695-AT,4-167451694-167451718-TCATATAT,4-167451712-167451723-AT,4-167451722-167451731-AC;MOTIFS=ATATATATCCATATATTCACATATATGG,TCATATAT,ATATATATCATATATTCACATATATGAT,TA,AT,AC,CATATATTCACATATATGATATATATAT,ATATATATATCCATATATTCATATATATG;STRUC=<VC187583>	HPRC,HGSVC,1KG-ONT	No	1.616	Yes	NA,NA	NA	NA
chr4:167451264	150437	INS	146	0.8482	0.5835	33	NA	NA	NA	NA	NA	NA	NA	NA	NA	No	ID=4-167450785-167450796-TA,4-167450797-167450809-TA,4-167450808-167450817-AC,4-167450816-167450826-AT,4-167450870-167450879-TA,4-167450890-167450902-AT,4-167450892-167451103-ATATATATATCCATATATTCATATATATG,4-167450921-167450931-AT,4-167450950-167450960-AT,4-167450979-167450989-AT,4-167451008-167451018-AT,4-167451037-167451047-AT,4-167451066-167451076-AT,4-167451095-167451103-AT,4-167451111-167451120-TA,4-167451121-167451131-AT,4-167451151-167451161-AT,4-167451179-167451189-AT,4-167451181-167451320-ATATATATCCATATATTCACATATATGG,4-167451209-167451217-AT,4-167451237-167451245-AT,4-167451265-167451273-AT,4-167451320-167451330-AT,4-167451331-167451441-CATATATTCACATATATGATATATATAT,4-167451349-167451359-AT,4-167451377-167451387-AT,4-167451405-167451415-AT,4-167451433-167451441-AT,4-167451433-167451603-ATATATATCATATATTCACATATATGAT,4-167451459-167451469-AT,4-167451487-167451497-AT,4-167451515-167451525-AT,4-167451543-167451553-AT,4-167451571-167451581-AT,4-167451599-167451603-AT,4-167451621-167451625-AT,4-167451657-167451667-AT,4-167451685-167451695-AT,4-167451694-167451718-TCATATAT,4-167451712-167451723-AT,4-167451722-167451731-AC;MOTIFS=ATATATATCCATATATTCACATATATGG,TCATATAT,ATATATATCATATATTCACATATATGAT,TA,AT,AC,CATATATTCACATATATGATATATATAT,ATATATATATCCATATATTCATATATATG;STRUC=<VC187583>	HPRC,HGSVC	No	1.616	Yes	NA,NA	NA	NA
chr4:167451274	150439	DEL	167	0.9019	0.387	94	NA	NA	NA	NA	NA	NA	NA	NA	NA	No	ID=4-167450785-167450796-TA,4-167450797-167450809-TA,4-167450808-167450817-AC,4-167450816-167450826-AT,4-167450870-167450879-TA,4-167450890-167450902-AT,4-167450892-167451103-ATATATATATCCATATATTCATATATATG,4-167450921-167450931-AT,4-167450950-167450960-AT,4-167450979-167450989-AT,4-167451008-167451018-AT,4-167451037-167451047-AT,4-167451066-167451076-AT,4-167451095-167451103-AT,4-167451111-167451120-TA,4-167451121-167451131-AT,4-167451151-167451161-AT,4-167451179-167451189-AT,4-167451181-167451320-ATATATATCCATATATTCACATATATGG,4-167451209-167451217-AT,4-167451237-167451245-AT,4-167451265-167451273-AT,4-167451320-167451330-AT,4-167451331-167451441-CATATATTCACATATATGATATATATAT,4-167451349-167451359-AT,4-167451377-167451387-AT,4-167451405-167451415-AT,4-167451433-167451441-AT,4-167451433-167451603-ATATATATCATATATTCACATATATGAT,4-167451459-167451469-AT,4-167451487-167451497-AT,4-167451515-167451525-AT,4-167451543-167451553-AT,4-167451571-167451581-AT,4-167451599-167451603-AT,4-167451621-167451625-AT,4-167451657-167451667-AT,4-167451685-167451695-AT,4-167451694-167451718-TCATATAT,4-167451712-167451723-AT,4-167451722-167451731-AC;MOTIFS=ATATATATCCATATATTCACATATATGG,TCATATAT,ATATATATCATATATTCACATATATGAT,TA,AT,AC,CATATATTCACATATATGATATATATAT,ATATATATATCCATATATTCATATATATG;STRUC=<VC187583>	HPRC,HGSVC,1KG-ONT	No	0.003	Yes	NA,NA	NA	NA
chr4:167451293	150440	INS	60	0.8863	0.4223	44	NA	NA	NA	NA	NA	NA	NA	NA	NA	No	ID=4-167450785-167450796-TA,4-167450797-167450809-TA,4-167450808-167450817-AC,4-167450816-167450826-AT,4-167450870-167450879-TA,4-167450890-167450902-AT,4-167450892-167451103-ATATATATATCCATATATTCATATATATG,4-167450921-167450931-AT,4-167450950-167450960-AT,4-167450979-167450989-AT,4-167451008-167451018-AT,4-167451037-167451047-AT,4-167451066-167451076-AT,4-167451095-167451103-AT,4-167451111-167451120-TA,4-167451121-167451131-AT,4-167451151-167451161-AT,4-167451179-167451189-AT,4-167451181-167451320-ATATATATCCATATATTCACATATATGG,4-167451209-167451217-AT,4-167451237-167451245-AT,4-167451265-167451273-AT,4-167451320-167451330-AT,4-167451331-167451441-CATATATTCACATATATGATATATATAT,4-167451349-167451359-AT,4-167451377-167451387-AT,4-167451405-167451415-AT,4-167451433-167451441-AT,4-167451433-167451603-ATATATATCATATATTCACATATATGAT,4-167451459-167451469-AT,4-167451487-167451497-AT,4-167451515-167451525-AT,4-167451543-167451553-AT,4-167451571-167451581-AT,4-167451599-167451603-AT,4-167451621-167451625-AT,4-167451657-167451667-AT,4-167451685-167451695-AT,4-167451694-167451718-TCATATAT,4-167451712-167451723-AT,4-167451722-167451731-AC;MOTIFS=ATATATATCCATATATTCACATATATGG,TCATATAT,ATATATATCATATATTCACATATATGAT,TA,AT,AC,CATATATTCACATATATGATATATATAT,ATATATATATCCATATATTCATATATATG;STRUC=<VC187583>	HPRC,HGSVC	No	1.616	Yes	NA,NA	NA	NA
chr4:167451293	150441	INS	88	0.8784	0.5007	65	NA	NA	NA	NA	NA	NA	NA	NA	NA	No	ID=4-167450785-167450796-TA,4-167450797-167450809-TA,4-167450808-167450817-AC,4-167450816-167450826-AT,4-167450870-167450879-TA,4-167450890-167450902-AT,4-167450892-167451103-ATATATATATCCATATATTCATATATATG,4-167450921-167450931-AT,4-167450950-167450960-AT,4-167450979-167450989-AT,4-167451008-167451018-AT,4-167451037-167451047-AT,4-167451066-167451076-AT,4-167451095-167451103-AT,4-167451111-167451120-TA,4-167451121-167451131-AT,4-167451151-167451161-AT,4-167451179-167451189-AT,4-167451181-167451320-ATATATATCCATATATTCACATATATGG,4-167451209-167451217-AT,4-167451237-167451245-AT,4-167451265-167451273-AT,4-167451320-167451330-AT,4-167451331-167451441-CATATATTCACATATATGATATATATAT,4-167451349-167451359-AT,4-167451377-167451387-AT,4-167451405-167451415-AT,4-167451433-167451441-AT,4-167451433-167451603-ATATATATCATATATTCACATATATGAT,4-167451459-167451469-AT,4-167451487-167451497-AT,4-167451515-167451525-AT,4-167451543-167451553-AT,4-167451571-167451581-AT,4-167451599-167451603-AT,4-167451621-167451625-AT,4-167451657-167451667-AT,4-167451685-167451695-AT,4-167451694-167451718-TCATATAT,4-167451712-167451723-AT,4-167451722-167451731-AC;MOTIFS=ATATATATCCATATATTCACATATATGG,TCATATAT,ATATATATCATATATTCACATATATGAT,TA,AT,AC,CATATATTCACATATATGATATATATAT,ATATATATATCCATATATTCATATATATG;STRUC=<VC187583>	HPRC,HGSVC,1KG-ONT	No	1.616	Yes	NA,NA	NA	NA
chr4:167451351	150442	INS	472	0.8317	0.6194	4	NA	NA	NA	NA	NA	NA	NA	NA	NA	No	ID=4-167450785-167450796-TA,4-167450797-167450809-TA,4-167450808-167450817-AC,4-167450816-167450826-AT,4-167450870-167450879-TA,4-167450890-167450902-AT,4-167450892-167451103-ATATATATATCCATATATTCATATATATG,4-167450921-167450931-AT,4-167450950-167450960-AT,4-167450979-167450989-AT,4-167451008-167451018-AT,4-167451037-167451047-AT,4-167451066-167451076-AT,4-167451095-167451103-AT,4-167451111-167451120-TA,4-167451121-167451131-AT,4-167451151-167451161-AT,4-167451179-167451189-AT,4-167451181-167451320-ATATATATCCATATATTCACATATATGG,4-167451209-167451217-AT,4-167451237-167451245-AT,4-167451265-167451273-AT,4-167451320-167451330-AT,4-167451331-167451441-CATATATTCACATATATGATATATATAT,4-167451349-167451359-AT,4-167451377-167451387-AT,4-167451405-167451415-AT,4-167451433-167451441-AT,4-167451433-167451603-ATATATATCATATATTCACATATATGAT,4-167451459-167451469-AT,4-167451487-167451497-AT,4-167451515-167451525-AT,4-167451543-167451553-AT,4-167451571-167451581-AT,4-167451599-167451603-AT,4-167451621-167451625-AT,4-167451657-167451667-AT,4-167451685-167451695-AT,4-167451694-167451718-TCATATAT,4-167451712-167451723-AT,4-167451722-167451731-AC;MOTIFS=ATATATATCCATATATTCACATATATGG,TCATATAT,ATATATATCATATATTCACATATATGAT,TA,AT,AC,CATATATTCACATATATGATATATATAT,ATATATATATCCATATATTCATATATATG;STRUC=<VC187583>	HGSVC	No	1.616	Yes	NA,NA	NA	NA
chr4:167451351	150443	DEL	82	0.8254	0.6326	26	NA	NA	NA	NA	NA	NA	NA	NA	NA	No	ID=4-167450785-167450796-TA,4-167450797-167450809-TA,4-167450808-167450817-AC,4-167450816-167450826-AT,4-167450870-167450879-TA,4-167450890-167450902-AT,4-167450892-167451103-ATATATATATCCATATATTCATATATATG,4-167450921-167450931-AT,4-167450950-167450960-AT,4-167450979-167450989-AT,4-167451008-167451018-AT,4-167451037-167451047-AT,4-167451066-167451076-AT,4-167451095-167451103-AT,4-167451111-167451120-TA,4-167451121-167451131-AT,4-167451151-167451161-AT,4-167451179-167451189-AT,4-167451181-167451320-ATATATATCCATATATTCACATATATGG,4-167451209-167451217-AT,4-167451237-167451245-AT,4-167451265-167451273-AT,4-167451320-167451330-AT,4-167451331-167451441-CATATATTCACATATATGATATATATAT,4-167451349-167451359-AT,4-167451377-167451387-AT,4-167451405-167451415-AT,4-167451433-167451441-AT,4-167451433-167451603-ATATATATCATATATTCACATATATGAT,4-167451459-167451469-AT,4-167451487-167451497-AT,4-167451515-167451525-AT,4-167451543-167451553-AT,4-167451571-167451581-AT,4-167451599-167451603-AT,4-167451621-167451625-AT,4-167451657-167451667-AT,4-167451685-167451695-AT,4-167451694-167451718-TCATATAT,4-167451712-167451723-AT,4-167451722-167451731-AC;MOTIFS=ATATATATCCATATATTCACATATATGG,TCATATAT,ATATATATCATATATTCACATATATGAT,TA,AT,AC,CATATATTCACATATATGATATATATAT,ATATATATATCCATATATTCATATATATG;STRUC=<VC187583>	HPRC,HGSVC,1KG-ONT	No	0.003	Yes	NA,NA	NA	NA
chr4:167451359	150444	INS	203	0.8126	0.6784	8	NA	NA	NA	NA	NA	NA	NA	NA	NA	No	ID=4-167450785-167450796-TA,4-167450797-167450809-TA,4-167450808-167450817-AC,4-167450816-167450826-AT,4-167450870-167450879-TA,4-167450890-167450902-AT,4-167450892-167451103-ATATATATATCCATATATTCATATATATG,4-167450921-167450931-AT,4-167450950-167450960-AT,4-167450979-167450989-AT,4-167451008-167451018-AT,4-167451037-167451047-AT,4-167451066-167451076-AT,4-167451095-167451103-AT,4-167451111-167451120-TA,4-167451121-167451131-AT,4-167451151-167451161-AT,4-167451179-167451189-AT,4-167451181-167451320-ATATATATCCATATATTCACATATATGG,4-167451209-167451217-AT,4-167451237-167451245-AT,4-167451265-167451273-AT,4-167451320-167451330-AT,4-167451331-167451441-CATATATTCACATATATGATATATATAT,4-167451349-167451359-AT,4-167451377-167451387-AT,4-167451405-167451415-AT,4-167451433-167451441-AT,4-167451433-167451603-ATATATATCATATATTCACATATATGAT,4-167451459-167451469-AT,4-167451487-167451497-AT,4-167451515-167451525-AT,4-167451543-167451553-AT,4-167451571-167451581-AT,4-167451599-167451603-AT,4-167451621-167451625-AT,4-167451657-167451667-AT,4-167451685-167451695-AT,4-167451694-167451718-TCATATAT,4-167451712-167451723-AT,4-167451722-167451731-AC;MOTIFS=ATATATATCCATATATTCACATATATGG,TCATATAT,ATATATATCATATATTCACATATATGAT,TA,AT,AC,CATATATTCACATATATGATATATATAT,ATATATATATCCATATATTCATATATATG;STRUC=<VC187583>	HPRC,HGSVC	No	1.616	Yes	NA,NA	NA	NA
chr4:167451379	150445	INS	313	0.949	0.2058	9	NA	NA	NA	NA	NA	NA	NA	NA	NA	No	ID=4-167450785-167450796-TA,4-167450797-167450809-TA,4-167450808-167450817-AC,4-167450816-167450826-AT,4-167450870-167450879-TA,4-167450890-167450902-AT,4-167450892-167451103-ATATATATATCCATATATTCATATATATG,4-167450921-167450931-AT,4-167450950-167450960-AT,4-167450979-167450989-AT,4-167451008-167451018-AT,4-167451037-167451047-AT,4-167451066-167451076-AT,4-167451095-167451103-AT,4-167451111-167451120-TA,4-167451121-167451131-AT,4-167451151-167451161-AT,4-167451179-167451189-AT,4-167451181-167451320-ATATATATCCATATATTCACATATATGG,4-167451209-167451217-AT,4-167451237-167451245-AT,4-167451265-167451273-AT,4-167451320-167451330-AT,4-167451331-167451441-CATATATTCACATATATGATATATATAT,4-167451349-167451359-AT,4-167451377-167451387-AT,4-167451405-167451415-AT,4-167451433-167451441-AT,4-167451433-167451603-ATATATATCATATATTCACATATATGAT,4-167451459-167451469-AT,4-167451487-167451497-AT,4-167451515-167451525-AT,4-167451543-167451553-AT,4-167451571-167451581-AT,4-167451599-167451603-AT,4-167451621-167451625-AT,4-167451657-167451667-AT,4-167451685-167451695-AT,4-167451694-167451718-TCATATAT,4-167451712-167451723-AT,4-167451722-167451731-AC;MOTIFS=ATATATATCCATATATTCACATATATGG,TCATATAT,ATATATATCATATATTCACATATATGAT,TA,AT,AC,CATATATTCACATATATGATATATATAT,ATATATATATCCATATATTCATATATATG;STRUC=<VC187583>	HPRC,HGSVC	No	1.616	Yes	NA,NA	NA	NA
chr4:167451379	150446	DEL	54	0.9661	0.1326	46	NA	NA	NA	NA	NA	NA	NA	NA	NA	No	ID=4-167450785-167450796-TA,4-167450797-167450809-TA,4-167450808-167450817-AC,4-167450816-167450826-AT,4-167450870-167450879-TA,4-167450890-167450902-AT,4-167450892-167451103-ATATATATATCCATATATTCATATATATG,4-167450921-167450931-AT,4-167450950-167450960-AT,4-167450979-167450989-AT,4-167451008-167451018-AT,4-167451037-167451047-AT,4-167451066-167451076-AT,4-167451095-167451103-AT,4-167451111-167451120-TA,4-167451121-167451131-AT,4-167451151-167451161-AT,4-167451179-167451189-AT,4-167451181-167451320-ATATATATCCATATATTCACATATATGG,4-167451209-167451217-AT,4-167451237-167451245-AT,4-167451265-167451273-AT,4-167451320-167451330-AT,4-167451331-167451441-CATATATTCACATATATGATATATATAT,4-167451349-167451359-AT,4-167451377-167451387-AT,4-167451405-167451415-AT,4-167451433-167451441-AT,4-167451433-167451603-ATATATATCATATATTCACATATATGAT,4-167451459-167451469-AT,4-167451487-167451497-AT,4-167451515-167451525-AT,4-167451543-167451553-AT,4-167451571-167451581-AT,4-167451599-167451603-AT,4-167451621-167451625-AT,4-167451657-167451667-AT,4-167451685-167451695-AT,4-167451694-167451718-TCATATAT,4-167451712-167451723-AT,4-167451722-167451731-AC;MOTIFS=ATATATATCCATATATTCACATATATGG,TCATATAT,ATATATATCATATATTCACATATATGAT,TA,AT,AC,CATATATTCACATATATGATATATATAT,ATATATATATCCATATATTCATATATATG;STRUC=<VC187583>	HPRC,HGSVC	No	0.003	Yes	NA,NA	NA	NA
chr4:167451441	150447	INS	148	0.8612	0.5095	13	NA	NA	NA	NA	NA	NA	NA	NA	NA	No	ID=4-167450785-167450796-TA,4-167450797-167450809-TA,4-167450808-167450817-AC,4-167450816-167450826-AT,4-167450870-167450879-TA,4-167450890-167450902-AT,4-167450892-167451103-ATATATATATCCATATATTCATATATATG,4-167450921-167450931-AT,4-167450950-167450960-AT,4-167450979-167450989-AT,4-167451008-167451018-AT,4-167451037-167451047-AT,4-167451066-167451076-AT,4-167451095-167451103-AT,4-167451111-167451120-TA,4-167451121-167451131-AT,4-167451151-167451161-AT,4-167451179-167451189-AT,4-167451181-167451320-ATATATATCCATATATTCACATATATGG,4-167451209-167451217-AT,4-167451237-167451245-AT,4-167451265-167451273-AT,4-167451320-167451330-AT,4-167451331-167451441-CATATATTCACATATATGATATATATAT,4-167451349-167451359-AT,4-167451377-167451387-AT,4-167451405-167451415-AT,4-167451433-167451441-AT,4-167451433-167451603-ATATATATCATATATTCACATATATGAT,4-167451459-167451469-AT,4-167451487-167451497-AT,4-167451515-167451525-AT,4-167451543-167451553-AT,4-167451571-167451581-AT,4-167451599-167451603-AT,4-167451621-167451625-AT,4-167451657-167451667-AT,4-167451685-167451695-AT,4-167451694-167451718-TCATATAT,4-167451712-167451723-AT,4-167451722-167451731-AC;MOTIFS=ATATATATCCATATATTCACATATATGG,TCATATAT,ATATATATCATATATTCACATATATGAT,TA,AT,AC,CATATATTCACATATATGATATATATAT,ATATATATATCCATATATTCATATATATG;STRUC=<VC187583>	HPRC,HGSVC	No	1.616	Yes	NA,NA	NA	NA
chr4:167451459	150448	DEL	118	0.8867	0.4028	8	NA	NA	NA	NA	NA	NA	NA	NA	NA	No	ID=4-167450785-167450796-TA,4-167450797-167450809-TA,4-167450808-167450817-AC,4-167450816-167450826-AT,4-167450870-167450879-TA,4-167450890-167450902-AT,4-167450892-167451103-ATATATATATCCATATATTCATATATATG,4-167450921-167450931-AT,4-167450950-167450960-AT,4-167450979-167450989-AT,4-167451008-167451018-AT,4-167451037-167451047-AT,4-167451066-167451076-AT,4-167451095-167451103-AT,4-167451111-167451120-TA,4-167451121-167451131-AT,4-167451151-167451161-AT,4-167451179-167451189-AT,4-167451181-167451320-ATATATATCCATATATTCACATATATGG,4-167451209-167451217-AT,4-167451237-167451245-AT,4-167451265-167451273-AT,4-167451320-167451330-AT,4-167451331-167451441-CATATATTCACATATATGATATATATAT,4-167451349-167451359-AT,4-167451377-167451387-AT,4-167451405-167451415-AT,4-167451433-167451441-AT,4-167451433-167451603-ATATATATCATATATTCACATATATGAT,4-167451459-167451469-AT,4-167451487-167451497-AT,4-167451515-167451525-AT,4-167451543-167451553-AT,4-167451571-167451581-AT,4-167451599-167451603-AT,4-167451621-167451625-AT,4-167451657-167451667-AT,4-167451685-167451695-AT,4-167451694-167451718-TCATATAT,4-167451712-167451723-AT,4-167451722-167451731-AC;MOTIFS=ATATATATCCATATATTCACATATATGG,TCATATAT,ATATATATCATATATTCACATATATGAT,TA,AT,AC,CATATATTCACATATATGATATATATAT,ATATATATATCCATATATTCATATATATG;STRUC=<VC187583>	HPRC,HGSVC,1KG-ONT	No	0.003	No	NA,NA	NA	NA
chr4:167451463	150449	DEL	136	0.8692	0.5333	213	NA	NA	NA	NA	NA	NA	NA	NA	NA	No	ID=4-167450785-167450796-TA,4-167450797-167450809-TA,4-167450808-167450817-AC,4-167450816-167450826-AT,4-167450870-167450879-TA,4-167450890-167450902-AT,4-167450892-167451103-ATATATATATCCATATATTCATATATATG,4-167450921-167450931-AT,4-167450950-167450960-AT,4-167450979-167450989-AT,4-167451008-167451018-AT,4-167451037-167451047-AT,4-167451066-167451076-AT,4-167451095-167451103-AT,4-167451111-167451120-TA,4-167451121-167451131-AT,4-167451151-167451161-AT,4-167451179-167451189-AT,4-167451181-167451320-ATATATATCCATATATTCACATATATGG,4-167451209-167451217-AT,4-167451237-167451245-AT,4-167451265-167451273-AT,4-167451320-167451330-AT,4-167451331-167451441-CATATATTCACATATATGATATATATAT,4-167451349-167451359-AT,4-167451377-167451387-AT,4-167451405-167451415-AT,4-167451433-167451441-AT,4-167451433-167451603-ATATATATCATATATTCACATATATGAT,4-167451459-167451469-AT,4-167451487-167451497-AT,4-167451515-167451525-AT,4-167451543-167451553-AT,4-167451571-167451581-AT,4-167451599-167451603-AT,4-167451621-167451625-AT,4-167451657-167451667-AT,4-167451685-167451695-AT,4-167451694-167451718-TCATATAT,4-167451712-167451723-AT,4-167451722-167451731-AC;MOTIFS=ATATATATCCATATATTCACATATATGG,TCATATAT,ATATATATCATATATTCACATATATGAT,TA,AT,AC,CATATATTCACATATATGATATATATAT,ATATATATATCCATATATTCATATATATG;STRUC=<VC187583>	HPRC,HGSVC,1KG-ONT	No	0.003	Yes	NA,NA	NA	NA
chr4:167451487	150450	DEL	90	0.9215	0.3351	77	NA	NA	NA	NA	NA	NA	NA	NA	NA	No	ID=4-167450785-167450796-TA,4-167450797-167450809-TA,4-167450808-167450817-AC,4-167450816-167450826-AT,4-167450870-167450879-TA,4-167450890-167450902-AT,4-167450892-167451103-ATATATATATCCATATATTCATATATATG,4-167450921-167450931-AT,4-167450950-167450960-AT,4-167450979-167450989-AT,4-167451008-167451018-AT,4-167451037-167451047-AT,4-167451066-167451076-AT,4-167451095-167451103-AT,4-167451111-167451120-TA,4-167451121-167451131-AT,4-167451151-167451161-AT,4-167451179-167451189-AT,4-167451181-167451320-ATATATATCCATATATTCACATATATGG,4-167451209-167451217-AT,4-167451237-167451245-AT,4-167451265-167451273-AT,4-167451320-167451330-AT,4-167451331-167451441-CATATATTCACATATATGATATATATAT,4-167451349-167451359-AT,4-167451377-167451387-AT,4-167451405-167451415-AT,4-167451433-167451441-AT,4-167451433-167451603-ATATATATCATATATTCACATATATGAT,4-167451459-167451469-AT,4-167451487-167451497-AT,4-167451515-167451525-AT,4-167451543-167451553-AT,4-167451571-167451581-AT,4-167451599-167451603-AT,4-167451621-167451625-AT,4-167451657-167451667-AT,4-167451685-167451695-AT,4-167451694-167451718-TCATATAT,4-167451712-167451723-AT,4-167451722-167451731-AC;MOTIFS=ATATATATCCATATATTCACATATATGG,TCATATAT,ATATATATCATATATTCACATATATGAT,TA,AT,AC,CATATATTCACATATATGATATATATAT,ATATATATATCCATATATTCATATATATG;STRUC=<VC187583>	HPRC,HGSVC,1KG-ONT	No	0.003	Yes	NA,NA	NA	NA
chr4:167451489	150451	INS	414	0.8682	0.4719	7	NA	NA	NA	NA	NA	NA	NA	NA	NA	No	ID=4-167450785-167450796-TA,4-167450797-167450809-TA,4-167450808-167450817-AC,4-167450816-167450826-AT,4-167450870-167450879-TA,4-167450890-167450902-AT,4-167450892-167451103-ATATATATATCCATATATTCATATATATG,4-167450921-167450931-AT,4-167450950-167450960-AT,4-167450979-167450989-AT,4-167451008-167451018-AT,4-167451037-167451047-AT,4-167451066-167451076-AT,4-167451095-167451103-AT,4-167451111-167451120-TA,4-167451121-167451131-AT,4-167451151-167451161-AT,4-167451179-167451189-AT,4-167451181-167451320-ATATATATCCATATATTCACATATATGG,4-167451209-167451217-AT,4-167451237-167451245-AT,4-167451265-167451273-AT,4-167451320-167451330-AT,4-167451331-167451441-CATATATTCACATATATGATATATATAT,4-167451349-167451359-AT,4-167451377-167451387-AT,4-167451405-167451415-AT,4-167451433-167451441-AT,4-167451433-167451603-ATATATATCATATATTCACATATATGAT,4-167451459-167451469-AT,4-167451487-167451497-AT,4-167451515-167451525-AT,4-167451543-167451553-AT,4-167451571-167451581-AT,4-167451599-167451603-AT,4-167451621-167451625-AT,4-167451657-167451667-AT,4-167451685-167451695-AT,4-167451694-167451718-TCATATAT,4-167451712-167451723-AT,4-167451722-167451731-AC;MOTIFS=ATATATATCCATATATTCACATATATGG,TCATATAT,ATATATATCATATATTCACATATATGAT,TA,AT,AC,CATATATTCACATATATGATATATATAT,ATATATATATCCATATATTCATATATATG;STRUC=<VC187583>	HGSVC	No	1.616	No	NA,NA	NA	NA
chr4:167451491	150452	DEL	108	0.9108	0.3373	36	NA	NA	NA	NA	NA	NA	NA	NA	NA	No	ID=4-167450785-167450796-TA,4-167450797-167450809-TA,4-167450808-167450817-AC,4-167450816-167450826-AT,4-167450870-167450879-TA,4-167450890-167450902-AT,4-167450892-167451103-ATATATATATCCATATATTCATATATATG,4-167450921-167450931-AT,4-167450950-167450960-AT,4-167450979-167450989-AT,4-167451008-167451018-AT,4-167451037-167451047-AT,4-167451066-167451076-AT,4-167451095-167451103-AT,4-167451111-167451120-TA,4-167451121-167451131-AT,4-167451151-167451161-AT,4-167451179-167451189-AT,4-167451181-167451320-ATATATATCCATATATTCACATATATGG,4-167451209-167451217-AT,4-167451237-167451245-AT,4-167451265-167451273-AT,4-167451320-167451330-AT,4-167451331-167451441-CATATATTCACATATATGATATATATAT,4-167451349-167451359-AT,4-167451377-167451387-AT,4-167451405-167451415-AT,4-167451433-167451441-AT,4-167451433-167451603-ATATATATCATATATTCACATATATGAT,4-167451459-167451469-AT,4-167451487-167451497-AT,4-167451515-167451525-AT,4-167451543-167451553-AT,4-167451571-167451581-AT,4-167451599-167451603-AT,4-167451621-167451625-AT,4-167451657-167451667-AT,4-167451685-167451695-AT,4-167451694-167451718-TCATATAT,4-167451712-167451723-AT,4-167451722-167451731-AC;MOTIFS=ATATATATCCATATATTCACATATATGG,TCATATAT,ATATATATCATATATTCACATATATGAT,TA,AT,AC,CATATATTCACATATATGATATATATAT,ATATATATATCCATATATTCATATATATG;STRUC=<VC187583>	HPRC,HGSVC,1KG-ONT	No	0.003	Yes	NA,NA	NA	NA
chr4:167451498	150453	DEL	130	0.8838	0.4312	13	NA	NA	NA	NA	NA	NA	NA	NA	NA	No	ID=4-167450785-167450796-TA,4-167450797-167450809-TA,4-167450808-167450817-AC,4-167450816-167450826-AT,4-167450870-167450879-TA,4-167450890-167450902-AT,4-167450892-167451103-ATATATATATCCATATATTCATATATATG,4-167450921-167450931-AT,4-167450950-167450960-AT,4-167450979-167450989-AT,4-167451008-167451018-AT,4-167451037-167451047-AT,4-167451066-167451076-AT,4-167451095-167451103-AT,4-167451111-167451120-TA,4-167451121-167451131-AT,4-167451151-167451161-AT,4-167451179-167451189-AT,4-167451181-167451320-ATATATATCCATATATTCACATATATGG,4-167451209-167451217-AT,4-167451237-167451245-AT,4-167451265-167451273-AT,4-167451320-167451330-AT,4-167451331-167451441-CATATATTCACATATATGATATATATAT,4-167451349-167451359-AT,4-167451377-167451387-AT,4-167451405-167451415-AT,4-167451433-167451441-AT,4-167451433-167451603-ATATATATCATATATTCACATATATGAT,4-167451459-167451469-AT,4-167451487-167451497-AT,4-167451515-167451525-AT,4-167451543-167451553-AT,4-167451571-167451581-AT,4-167451599-167451603-AT,4-167451621-167451625-AT,4-167451657-167451667-AT,4-167451685-167451695-AT,4-167451694-167451718-TCATATAT,4-167451712-167451723-AT,4-167451722-167451731-AC;MOTIFS=ATATATATCCATATATTCACATATATGG,TCATATAT,ATATATATCATATATTCACATATATGAT,TA,AT,AC,CATATATTCACATATATGATATATATAT,ATATATATATCCATATATTCATATATATG;STRUC=<VC187583>	HPRC,HGSVC,1KG-ONT	No	0.003	Yes	NA,NA	NA	NA
chr4:167451521	150454	DEL	100	0.8369	0.6037	21	NA	NA	NA	NA	NA	NA	NA	NA	NA	No	ID=4-167450785-167450796-TA,4-167450797-167450809-TA,4-167450808-167450817-AC,4-167450816-167450826-AT,4-167450870-167450879-TA,4-167450890-167450902-AT,4-167450892-167451103-ATATATATATCCATATATTCATATATATG,4-167450921-167450931-AT,4-167450950-167450960-AT,4-167450979-167450989-AT,4-167451008-167451018-AT,4-167451037-167451047-AT,4-167451066-167451076-AT,4-167451095-167451103-AT,4-167451111-167451120-TA,4-167451121-167451131-AT,4-167451151-167451161-AT,4-167451179-167451189-AT,4-167451181-167451320-ATATATATCCATATATTCACATATATGG,4-167451209-167451217-AT,4-167451237-167451245-AT,4-167451265-167451273-AT,4-167451320-167451330-AT,4-167451331-167451441-CATATATTCACATATATGATATATATAT,4-167451349-167451359-AT,4-167451377-167451387-AT,4-167451405-167451415-AT,4-167451433-167451441-AT,4-167451433-167451603-ATATATATCATATATTCACATATATGAT,4-167451459-167451469-AT,4-167451487-167451497-AT,4-167451515-167451525-AT,4-167451543-167451553-AT,4-167451571-167451581-AT,4-167451599-167451603-AT,4-167451621-167451625-AT,4-167451657-167451667-AT,4-167451685-167451695-AT,4-167451694-167451718-TCATATAT,4-167451712-167451723-AT,4-167451722-167451731-AC;MOTIFS=ATATATATCCATATATTCACATATATGG,TCATATAT,ATATATATCATATATTCACATATATGAT,TA,AT,AC,CATATATTCACATATATGATATATATAT,ATATATATATCCATATATTCATATATATG;STRUC=<VC187583>	HPRC,HGSVC,1KG-ONT	No	0.003	Yes	NA,NA	NA	NA
chr4:167451526	150455	DEL	144	0.8671	0.494	6	NA	NA	NA	NA	NA	NA	NA	NA	NA	No	ID=4-167450785-167450796-TA,4-167450797-167450809-TA,4-167450808-167450817-AC,4-167450816-167450826-AT,4-167450870-167450879-TA,4-167450890-167450902-AT,4-167450892-167451103-ATATATATATCCATATATTCATATATATG,4-167450921-167450931-AT,4-167450950-167450960-AT,4-167450979-167450989-AT,4-167451008-167451018-AT,4-167451037-167451047-AT,4-167451066-167451076-AT,4-167451095-167451103-AT,4-167451111-167451120-TA,4-167451121-167451131-AT,4-167451151-167451161-AT,4-167451179-167451189-AT,4-167451181-167451320-ATATATATCCATATATTCACATATATGG,4-167451209-167451217-AT,4-167451237-167451245-AT,4-167451265-167451273-AT,4-167451320-167451330-AT,4-167451331-167451441-CATATATTCACATATATGATATATATAT,4-167451349-167451359-AT,4-167451377-167451387-AT,4-167451405-167451415-AT,4-167451433-167451441-AT,4-167451433-167451603-ATATATATCATATATTCACATATATGAT,4-167451459-167451469-AT,4-167451487-167451497-AT,4-167451515-167451525-AT,4-167451543-167451553-AT,4-167451571-167451581-AT,4-167451599-167451603-AT,4-167451621-167451625-AT,4-167451657-167451667-AT,4-167451685-167451695-AT,4-167451694-167451718-TCATATAT,4-167451712-167451723-AT,4-167451722-167451731-AC;MOTIFS=ATATATATCCATATATTCACATATATGG,TCATATAT,ATATATATCATATATTCACATATATGAT,TA,AT,AC,CATATATTCACATATATGATATATATAT,ATATATATATCCATATATTCATATATATG;STRUC=<VC187583>	HPRC,HGSVC,1KG-ONT	No	0.003	No	NA,NA	NA	NA
chr4:167451530	150456	DEL	116	0.8656	0.4955	54	NA	NA	NA	NA	NA	NA	NA	NA	NA	No	ID=4-167450785-167450796-TA,4-167450797-167450809-TA,4-167450808-167450817-AC,4-167450816-167450826-AT,4-167450870-167450879-TA,4-167450890-167450902-AT,4-167450892-167451103-ATATATATATCCATATATTCATATATATG,4-167450921-167450931-AT,4-167450950-167450960-AT,4-167450979-167450989-AT,4-167451008-167451018-AT,4-167451037-167451047-AT,4-167451066-167451076-AT,4-167451095-167451103-AT,4-167451111-167451120-TA,4-167451121-167451131-AT,4-167451151-167451161-AT,4-167451179-167451189-AT,4-167451181-167451320-ATATATATCCATATATTCACATATATGG,4-167451209-167451217-AT,4-167451237-167451245-AT,4-167451265-167451273-AT,4-167451320-167451330-AT,4-167451331-167451441-CATATATTCACATATATGATATATATAT,4-167451349-167451359-AT,4-167451377-167451387-AT,4-167451405-167451415-AT,4-167451433-167451441-AT,4-167451433-167451603-ATATATATCATATATTCACATATATGAT,4-167451459-167451469-AT,4-167451487-167451497-AT,4-167451515-167451525-AT,4-167451543-167451553-AT,4-167451571-167451581-AT,4-167451599-167451603-AT,4-167451621-167451625-AT,4-167451657-167451667-AT,4-167451685-167451695-AT,4-167451694-167451718-TCATATAT,4-167451712-167451723-AT,4-167451722-167451731-AC;MOTIFS=ATATATATCCATATATTCACATATATGG,TCATATAT,ATATATATCATATATTCACATATATGAT,TA,AT,AC,CATATATTCACATATATGATATATATAT,ATATATATATCCATATATTCATATATATG;STRUC=<VC187583>	HPRC,HGSVC,1KG-ONT	No	0.003	Yes	NA,NA	NA	NA
chr4:167451549	150457	DEL	72	0.9296	0.2796	17	NA	NA	NA	NA	NA	NA	NA	NA	NA	No	ID=4-167450785-167450796-TA,4-167450797-167450809-TA,4-167450808-167450817-AC,4-167450816-167450826-AT,4-167450870-167450879-TA,4-167450890-167450902-AT,4-167450892-167451103-ATATATATATCCATATATTCATATATATG,4-167450921-167450931-AT,4-167450950-167450960-AT,4-167450979-167450989-AT,4-167451008-167451018-AT,4-167451037-167451047-AT,4-167451066-167451076-AT,4-167451095-167451103-AT,4-167451111-167451120-TA,4-167451121-167451131-AT,4-167451151-167451161-AT,4-167451179-167451189-AT,4-167451181-167451320-ATATATATCCATATATTCACATATATGG,4-167451209-167451217-AT,4-167451237-167451245-AT,4-167451265-167451273-AT,4-167451320-167451330-AT,4-167451331-167451441-CATATATTCACATATATGATATATATAT,4-167451349-167451359-AT,4-167451377-167451387-AT,4-167451405-167451415-AT,4-167451433-167451441-AT,4-167451433-167451603-ATATATATCATATATTCACATATATGAT,4-167451459-167451469-AT,4-167451487-167451497-AT,4-167451515-167451525-AT,4-167451543-167451553-AT,4-167451571-167451581-AT,4-167451599-167451603-AT,4-167451621-167451625-AT,4-167451657-167451667-AT,4-167451685-167451695-AT,4-167451694-167451718-TCATATAT,4-167451712-167451723-AT,4-167451722-167451731-AC;MOTIFS=ATATATATCCATATATTCACATATATGG,TCATATAT,ATATATATCATATATTCACATATATGAT,TA,AT,AC,CATATATTCACATATATGATATATATAT,ATATATATATCCATATATTCATATATATG;STRUC=<VC187583>	HPRC,HGSVC,1KG-ONT	No	0.003	No	NA,NA	NA	NA
chr4:167451554	150458	DEL	135	0.8375	0.6148	1	NA	NA	NA	NA	NA	NA	NA	NA	NA	No	ID=4-167450785-167450796-TA,4-167450797-167450809-TA,4-167450808-167450817-AC,4-167450816-167450826-AT,4-167450870-167450879-TA,4-167450890-167450902-AT,4-167450892-167451103-ATATATATATCCATATATTCATATATATG,4-167450921-167450931-AT,4-167450950-167450960-AT,4-167450979-167450989-AT,4-167451008-167451018-AT,4-167451037-167451047-AT,4-167451066-167451076-AT,4-167451095-167451103-AT,4-167451111-167451120-TA,4-167451121-167451131-AT,4-167451151-167451161-AT,4-167451179-167451189-AT,4-167451181-167451320-ATATATATCCATATATTCACATATATGG,4-167451209-167451217-AT,4-167451237-167451245-AT,4-167451265-167451273-AT,4-167451320-167451330-AT,4-167451331-167451441-CATATATTCACATATATGATATATATAT,4-167451349-167451359-AT,4-167451377-167451387-AT,4-167451405-167451415-AT,4-167451433-167451441-AT,4-167451433-167451603-ATATATATCATATATTCACATATATGAT,4-167451459-167451469-AT,4-167451487-167451497-AT,4-167451515-167451525-AT,4-167451543-167451553-AT,4-167451571-167451581-AT,4-167451599-167451603-AT,4-167451621-167451625-AT,4-167451657-167451667-AT,4-167451685-167451695-AT,4-167451694-167451718-TCATATAT,4-167451712-167451723-AT,4-167451722-167451731-AC;MOTIFS=ATATATATCCATATATTCACATATATGG,TCATATAT,ATATATATCATATATTCACATATATGAT,TA,AT,AC,CATATATTCACATATATGATATATATAT,ATATATATATCCATATATTCATATATATG;STRUC=<VC187583>	HPRC,HGSVC,1KG-ONT	No	0.003	No	NA,NA	NA	NA
chr4:167451558	150459	DEL	88	0.8167	0.6781	98	NA	NA	NA	NA	NA	NA	NA	NA	NA	No	ID=4-167450785-167450796-TA,4-167450797-167450809-TA,4-167450808-167450817-AC,4-167450816-167450826-AT,4-167450870-167450879-TA,4-167450890-167450902-AT,4-167450892-167451103-ATATATATATCCATATATTCATATATATG,4-167450921-167450931-AT,4-167450950-167450960-AT,4-167450979-167450989-AT,4-167451008-167451018-AT,4-167451037-167451047-AT,4-167451066-167451076-AT,4-167451095-167451103-AT,4-167451111-167451120-TA,4-167451121-167451131-AT,4-167451151-167451161-AT,4-167451179-167451189-AT,4-167451181-167451320-ATATATATCCATATATTCACATATATGG,4-167451209-167451217-AT,4-167451237-167451245-AT,4-167451265-167451273-AT,4-167451320-167451330-AT,4-167451331-167451441-CATATATTCACATATATGATATATATAT,4-167451349-167451359-AT,4-167451377-167451387-AT,4-167451405-167451415-AT,4-167451433-167451441-AT,4-167451433-167451603-ATATATATCATATATTCACATATATGAT,4-167451459-167451469-AT,4-167451487-167451497-AT,4-167451515-167451525-AT,4-167451543-167451553-AT,4-167451571-167451581-AT,4-167451599-167451603-AT,4-167451621-167451625-AT,4-167451657-167451667-AT,4-167451685-167451695-AT,4-167451694-167451718-TCATATAT,4-167451712-167451723-AT,4-167451722-167451731-AC;MOTIFS=ATATATATCCATATATTCACATATATGG,TCATATAT,ATATATATCATATATTCACATATATGAT,TA,AT,AC,CATATATTCACATATATGATATATATAT,ATATATATATCCATATATTCATATATATG;STRUC=<VC187583>	HPRC,HGSVC,1KG-ONT	No	0.003	Yes	NA,NA	NA	NA
chr4:167451567	150460	DEL	80	0.8658	0.4836	12	NA	NA	NA	NA	NA	NA	NA	NA	NA	No	ID=4-167450785-167450796-TA,4-167450797-167450809-TA,4-167450808-167450817-AC,4-167450816-167450826-AT,4-167450870-167450879-TA,4-167450890-167450902-AT,4-167450892-167451103-ATATATATATCCATATATTCATATATATG,4-167450921-167450931-AT,4-167450950-167450960-AT,4-167450979-167450989-AT,4-167451008-167451018-AT,4-167451037-167451047-AT,4-167451066-167451076-AT,4-167451095-167451103-AT,4-167451111-167451120-TA,4-167451121-167451131-AT,4-167451151-167451161-AT,4-167451179-167451189-AT,4-167451181-167451320-ATATATATCCATATATTCACATATATGG,4-167451209-167451217-AT,4-167451237-167451245-AT,4-167451265-167451273-AT,4-167451320-167451330-AT,4-167451331-167451441-CATATATTCACATATATGATATATATAT,4-167451349-167451359-AT,4-167451377-167451387-AT,4-167451405-167451415-AT,4-167451433-167451441-AT,4-167451433-167451603-ATATATATCATATATTCACATATATGAT,4-167451459-167451469-AT,4-167451487-167451497-AT,4-167451515-167451525-AT,4-167451543-167451553-AT,4-167451571-167451581-AT,4-167451599-167451603-AT,4-167451621-167451625-AT,4-167451657-167451667-AT,4-167451685-167451695-AT,4-167451694-167451718-TCATATAT,4-167451712-167451723-AT,4-167451722-167451731-AC;MOTIFS=ATATATATCCATATATTCACATATATGG,TCATATAT,ATATATATCATATATTCACATATATGAT,TA,AT,AC,CATATATTCACATATATGATATATATAT,ATATATATATCCATATATTCATATATATG;STRUC=<VC187583>	HPRC,HGSVC,1KG-ONT	No	0.003	Yes	NA,NA	NA	NA
chr4:167451586	150461	DEL	60	0.9203	0.2992	179	NA	NA	NA	NA	NA	NA	NA	NA	NA	No	ID=4-167450785-167450796-TA,4-167450797-167450809-TA,4-167450808-167450817-AC,4-167450816-167450826-AT,4-167450870-167450879-TA,4-167450890-167450902-AT,4-167450892-167451103-ATATATATATCCATATATTCATATATATG,4-167450921-167450931-AT,4-167450950-167450960-AT,4-167450979-167450989-AT,4-167451008-167451018-AT,4-167451037-167451047-AT,4-167451066-167451076-AT,4-167451095-167451103-AT,4-167451111-167451120-TA,4-167451121-167451131-AT,4-167451151-167451161-AT,4-167451179-167451189-AT,4-167451181-167451320-ATATATATCCATATATTCACATATATGG,4-167451209-167451217-AT,4-167451237-167451245-AT,4-167451265-167451273-AT,4-167451320-167451330-AT,4-167451331-167451441-CATATATTCACATATATGATATATATAT,4-167451349-167451359-AT,4-167451377-167451387-AT,4-167451405-167451415-AT,4-167451433-167451441-AT,4-167451433-167451603-ATATATATCATATATTCACATATATGAT,4-167451459-167451469-AT,4-167451487-167451497-AT,4-167451515-167451525-AT,4-167451543-167451553-AT,4-167451571-167451581-AT,4-167451599-167451603-AT,4-167451621-167451625-AT,4-167451657-167451667-AT,4-167451685-167451695-AT,4-167451694-167451718-TCATATAT,4-167451712-167451723-AT,4-167451722-167451731-AC;MOTIFS=ATATATATCCATATATTCACATATATGG,TCATATAT,ATATATATCATATATTCACATATATGAT,TA,AT,AC,CATATATTCACATATATGATATATATAT,ATATATATATCCATATATTCATATATATG;STRUC=<VC187583>	HPRC,HGSVC,1KG-ONT	No	0.003	Yes	NA,NA	NA	NA
chr4:167451646	150468	INS	90	0.8168	0.6573	9	NA	NA	NA	NA	NA	NA	NA	NA	NA	No	ID=4-167450785-167450796-TA,4-167450797-167450809-TA,4-167450808-167450817-AC,4-167450816-167450826-AT,4-167450870-167450879-TA,4-167450890-167450902-AT,4-167450892-167451103-ATATATATATCCATATATTCATATATATG,4-167450921-167450931-AT,4-167450950-167450960-AT,4-167450979-167450989-AT,4-167451008-167451018-AT,4-167451037-167451047-AT,4-167451066-167451076-AT,4-167451095-167451103-AT,4-167451111-167451120-TA,4-167451121-167451131-AT,4-167451151-167451161-AT,4-167451179-167451189-AT,4-167451181-167451320-ATATATATCCATATATTCACATATATGG,4-167451209-167451217-AT,4-167451237-167451245-AT,4-167451265-167451273-AT,4-167451320-167451330-AT,4-167451331-167451441-CATATATTCACATATATGATATATATAT,4-167451349-167451359-AT,4-167451377-167451387-AT,4-167451405-167451415-AT,4-167451433-167451441-AT,4-167451433-167451603-ATATATATCATATATTCACATATATGAT,4-167451459-167451469-AT,4-167451487-167451497-AT,4-167451515-167451525-AT,4-167451543-167451553-AT,4-167451571-167451581-AT,4-167451599-167451603-AT,4-167451621-167451625-AT,4-167451657-167451667-AT,4-167451685-167451695-AT,4-167451694-167451718-TCATATAT,4-167451712-167451723-AT,4-167451722-167451731-AC;MOTIFS=ATATATATCCATATATTCACATATATGG,TCATATAT,ATATATATCATATATTCACATATATGAT,TA,AT,AC,CATATATTCACATATATGATATATATAT,ATATATATATCCATATATTCATATATATG;STRUC=<VC187583>	HPRC,HGSVC,1KG-ONT	No	1.616	Yes	NA,NA	NA	NA
chr4:167451646	150469	INS	146	0.8816	0.4835	49	NA	NA	NA	NA	NA	NA	NA	NA	NA	No	ID=4-167450785-167450796-TA,4-167450797-167450809-TA,4-167450808-167450817-AC,4-167450816-167450826-AT,4-167450870-167450879-TA,4-167450890-167450902-AT,4-167450892-167451103-ATATATATATCCATATATTCATATATATG,4-167450921-167450931-AT,4-167450950-167450960-AT,4-167450979-167450989-AT,4-167451008-167451018-AT,4-167451037-167451047-AT,4-167451066-167451076-AT,4-167451095-167451103-AT,4-167451111-167451120-TA,4-167451121-167451131-AT,4-167451151-167451161-AT,4-167451179-167451189-AT,4-167451181-167451320-ATATATATCCATATATTCACATATATGG,4-167451209-167451217-AT,4-167451237-167451245-AT,4-167451265-167451273-AT,4-167451320-167451330-AT,4-167451331-167451441-CATATATTCACATATATGATATATATAT,4-167451349-167451359-AT,4-167451377-167451387-AT,4-167451405-167451415-AT,4-167451433-167451441-AT,4-167451433-167451603-ATATATATCATATATTCACATATATGAT,4-167451459-167451469-AT,4-167451487-167451497-AT,4-167451515-167451525-AT,4-167451543-167451553-AT,4-167451571-167451581-AT,4-167451599-167451603-AT,4-167451621-167451625-AT,4-167451657-167451667-AT,4-167451685-167451695-AT,4-167451694-167451718-TCATATAT,4-167451712-167451723-AT,4-167451722-167451731-AC;MOTIFS=ATATATATCCATATATTCACATATATGG,TCATATAT,ATATATATCATATATTCACATATATGAT,TA,AT,AC,CATATATTCACATATATGATATATATAT,ATATATATATCCATATATTCATATATATG;STRUC=<VC187583>	HPRC,HGSVC	No	1.616	Yes	NA,NA	NA	NA
chr4:167451646	150470	INS	56	0.8409	0.619	10	NA	NA	NA	NA	NA	NA	NA	NA	NA	No	ID=4-167450785-167450796-TA,4-167450797-167450809-TA,4-167450808-167450817-AC,4-167450816-167450826-AT,4-167450870-167450879-TA,4-167450890-167450902-AT,4-167450892-167451103-ATATATATATCCATATATTCATATATATG,4-167450921-167450931-AT,4-167450950-167450960-AT,4-167450979-167450989-AT,4-167451008-167451018-AT,4-167451037-167451047-AT,4-167451066-167451076-AT,4-167451095-167451103-AT,4-167451111-167451120-TA,4-167451121-167451131-AT,4-167451151-167451161-AT,4-167451179-167451189-AT,4-167451181-167451320-ATATATATCCATATATTCACATATATGG,4-167451209-167451217-AT,4-167451237-167451245-AT,4-167451265-167451273-AT,4-167451320-167451330-AT,4-167451331-167451441-CATATATTCACATATATGATATATATAT,4-167451349-167451359-AT,4-167451377-167451387-AT,4-167451405-167451415-AT,4-167451433-167451441-AT,4-167451433-167451603-ATATATATCATATATTCACATATATGAT,4-167451459-167451469-AT,4-167451487-167451497-AT,4-167451515-167451525-AT,4-167451543-167451553-AT,4-167451571-167451581-AT,4-167451599-167451603-AT,4-167451621-167451625-AT,4-167451657-167451667-AT,4-167451685-167451695-AT,4-167451694-167451718-TCATATAT,4-167451712-167451723-AT,4-167451722-167451731-AC;MOTIFS=ATATATATCCATATATTCACATATATGG,TCATATAT,ATATATATCATATATTCACATATATGAT,TA,AT,AC,CATATATTCACATATATGATATATATAT,ATATATATATCCATATATTCATATATATG;STRUC=<VC187583>	HPRC,HGSVC	No	1.616	Yes	NA,NA	NA	NA
chr4:167451646	150471	INS	112	0.9025	0.3539	8	NA	NA	NA	NA	NA	NA	NA	NA	NA	No	ID=4-167450785-167450796-TA,4-167450797-167450809-TA,4-167450808-167450817-AC,4-167450816-167450826-AT,4-167450870-167450879-TA,4-167450890-167450902-AT,4-167450892-167451103-ATATATATATCCATATATTCATATATATG,4-167450921-167450931-AT,4-167450950-167450960-AT,4-167450979-167450989-AT,4-167451008-167451018-AT,4-167451037-167451047-AT,4-167451066-167451076-AT,4-167451095-167451103-AT,4-167451111-167451120-TA,4-167451121-167451131-AT,4-167451151-167451161-AT,4-167451179-167451189-AT,4-167451181-167451320-ATATATATCCATATATTCACATATATGG,4-167451209-167451217-AT,4-167451237-167451245-AT,4-167451265-167451273-AT,4-167451320-167451330-AT,4-167451331-167451441-CATATATTCACATATATGATATATATAT,4-167451349-167451359-AT,4-167451377-167451387-AT,4-167451405-167451415-AT,4-167451433-167451441-AT,4-167451433-167451603-ATATATATCATATATTCACATATATGAT,4-167451459-167451469-AT,4-167451487-167451497-AT,4-167451515-167451525-AT,4-167451543-167451553-AT,4-167451571-167451581-AT,4-167451599-167451603-AT,4-167451621-167451625-AT,4-167451657-167451667-AT,4-167451685-167451695-AT,4-167451694-167451718-TCATATAT,4-167451712-167451723-AT,4-167451722-167451731-AC;MOTIFS=ATATATATCCATATATTCACATATATGG,TCATATAT,ATATATATCATATATTCACATATATGAT,TA,AT,AC,CATATATTCACATATATGATATATATAT,ATATATATATCCATATATTCATATATATG;STRUC=<VC187583>	HPRC,HGSVC,1KG-ONT	No	1.616	Yes	NA,NA	NA	NA
chr4:167451646	150473	INS	186	0.8442	0.5848	1	NA	NA	NA	NA	NA	NA	NA	NA	NA	No	ID=4-167450785-167450796-TA,4-167450797-167450809-TA,4-167450808-167450817-AC,4-167450816-167450826-AT,4-167450870-167450879-TA,4-167450890-167450902-AT,4-167450892-167451103-ATATATATATCCATATATTCATATATATG,4-167450921-167450931-AT,4-167450950-167450960-AT,4-167450979-167450989-AT,4-167451008-167451018-AT,4-167451037-167451047-AT,4-167451066-167451076-AT,4-167451095-167451103-AT,4-167451111-167451120-TA,4-167451121-167451131-AT,4-167451151-167451161-AT,4-167451179-167451189-AT,4-167451181-167451320-ATATATATCCATATATTCACATATATGG,4-167451209-167451217-AT,4-167451237-167451245-AT,4-167451265-167451273-AT,4-167451320-167451330-AT,4-167451331-167451441-CATATATTCACATATATGATATATATAT,4-167451349-167451359-AT,4-167451377-167451387-AT,4-167451405-167451415-AT,4-167451433-167451441-AT,4-167451433-167451603-ATATATATCATATATTCACATATATGAT,4-167451459-167451469-AT,4-167451487-167451497-AT,4-167451515-167451525-AT,4-167451543-167451553-AT,4-167451571-167451581-AT,4-167451599-167451603-AT,4-167451621-167451625-AT,4-167451657-167451667-AT,4-167451685-167451695-AT,4-167451694-167451718-TCATATAT,4-167451712-167451723-AT,4-167451722-167451731-AC;MOTIFS=ATATATATCCATATATTCACATATATGG,TCATATAT,ATATATATCATATATTCACATATATGAT,TA,AT,AC,CATATATTCACATATATGATATATATAT,ATATATATATCCATATATTCATATATATG;STRUC=<VC187583>	HPRC,HGSVC	No	1.616	No	NA,NA	NA	NA
chr4:167451646	150472	INS	100	0.8774	0.6989	7	NA	NA	NA	NA	NA	NA	NA	NA	NA	No	ID=4-167450785-167450796-TA,4-167450797-167450809-TA,4-167450808-167450817-AC,4-167450816-167450826-AT,4-167450870-167450879-TA,4-167450890-167450902-AT,4-167450892-167451103-ATATATATATCCATATATTCATATATATG,4-167450921-167450931-AT,4-167450950-167450960-AT,4-167450979-167450989-AT,4-167451008-167451018-AT,4-167451037-167451047-AT,4-167451066-167451076-AT,4-167451095-167451103-AT,4-167451111-167451120-TA,4-167451121-167451131-AT,4-167451151-167451161-AT,4-167451179-167451189-AT,4-167451181-167451320-ATATATATCCATATATTCACATATATGG,4-167451209-167451217-AT,4-167451237-167451245-AT,4-167451265-167451273-AT,4-167451320-167451330-AT,4-167451331-167451441-CATATATTCACATATATGATATATATAT,4-167451349-167451359-AT,4-167451377-167451387-AT,4-167451405-167451415-AT,4-167451433-167451441-AT,4-167451433-167451603-ATATATATCATATATTCACATATATGAT,4-167451459-167451469-AT,4-167451487-167451497-AT,4-167451515-167451525-AT,4-167451543-167451553-AT,4-167451571-167451581-AT,4-167451599-167451603-AT,4-167451621-167451625-AT,4-167451657-167451667-AT,4-167451685-167451695-AT,4-167451694-167451718-TCATATAT,4-167451712-167451723-AT,4-167451722-167451731-AC;MOTIFS=ATATATATCCATATATTCACATATATGG,TCATATAT,ATATATATCATATATTCACATATATGAT,TA,AT,AC,CATATATTCACATATATGATATATATAT,ATATATATATCCATATATTCATATATATG;STRUC=<VC187583>	HPRC,HGSVC,1KG-ONT	No	1.616	Yes	NA,NA	NA	NA
chr4:167451646	150466	INS	355	0.8737	0.4586	7	NA	NA	NA	NA	NA	NA	NA	NA	NA	No	ID=4-167450785-167450796-TA,4-167450797-167450809-TA,4-167450808-167450817-AC,4-167450816-167450826-AT,4-167450870-167450879-TA,4-167450890-167450902-AT,4-167450892-167451103-ATATATATATCCATATATTCATATATATG,4-167450921-167450931-AT,4-167450950-167450960-AT,4-167450979-167450989-AT,4-167451008-167451018-AT,4-167451037-167451047-AT,4-167451066-167451076-AT,4-167451095-167451103-AT,4-167451111-167451120-TA,4-167451121-167451131-AT,4-167451151-167451161-AT,4-167451179-167451189-AT,4-167451181-167451320-ATATATATCCATATATTCACATATATGG,4-167451209-167451217-AT,4-167451237-167451245-AT,4-167451265-167451273-AT,4-167451320-167451330-AT,4-167451331-167451441-CATATATTCACATATATGATATATATAT,4-167451349-167451359-AT,4-167451377-167451387-AT,4-167451405-167451415-AT,4-167451433-167451441-AT,4-167451433-167451603-ATATATATCATATATTCACATATATGAT,4-167451459-167451469-AT,4-167451487-167451497-AT,4-167451515-167451525-AT,4-167451543-167451553-AT,4-167451571-167451581-AT,4-167451599-167451603-AT,4-167451621-167451625-AT,4-167451657-167451667-AT,4-167451685-167451695-AT,4-167451694-167451718-TCATATAT,4-167451712-167451723-AT,4-167451722-167451731-AC;MOTIFS=ATATATATCCATATATTCACATATATGG,TCATATAT,ATATATATCATATATTCACATATATGAT,TA,AT,AC,CATATATTCACATATATGATATATATAT,ATATATATATCCATATATTCATATATATG;STRUC=<VC187583>	HPRC,HGSVC	No	1.616	Yes	NA,NA	NA	NA
chr4:167451646	150465	INS	382	0.8429	0.5864	8	NA	NA	NA	NA	NA	NA	NA	NA	NA	No	ID=4-167450785-167450796-TA,4-167450797-167450809-TA,4-167450808-167450817-AC,4-167450816-167450826-AT,4-167450870-167450879-TA,4-167450890-167450902-AT,4-167450892-167451103-ATATATATATCCATATATTCATATATATG,4-167450921-167450931-AT,4-167450950-167450960-AT,4-167450979-167450989-AT,4-167451008-167451018-AT,4-167451037-167451047-AT,4-167451066-167451076-AT,4-167451095-167451103-AT,4-167451111-167451120-TA,4-167451121-167451131-AT,4-167451151-167451161-AT,4-167451179-167451189-AT,4-167451181-167451320-ATATATATCCATATATTCACATATATGG,4-167451209-167451217-AT,4-167451237-167451245-AT,4-167451265-167451273-AT,4-167451320-167451330-AT,4-167451331-167451441-CATATATTCACATATATGATATATATAT,4-167451349-167451359-AT,4-167451377-167451387-AT,4-167451405-167451415-AT,4-167451433-167451441-AT,4-167451433-167451603-ATATATATCATATATTCACATATATGAT,4-167451459-167451469-AT,4-167451487-167451497-AT,4-167451515-167451525-AT,4-167451543-167451553-AT,4-167451571-167451581-AT,4-167451599-167451603-AT,4-167451621-167451625-AT,4-167451657-167451667-AT,4-167451685-167451695-AT,4-167451694-167451718-TCATATAT,4-167451712-167451723-AT,4-167451722-167451731-AC;MOTIFS=ATATATATCCATATATTCACATATATGG,TCATATAT,ATATATATCATATATTCACATATATGAT,TA,AT,AC,CATATATTCACATATATGATATATATAT,ATATATATATCCATATATTCATATATATG;STRUC=<VC187583>	HGSVC	No	1.616	Yes	NA,NA	NA	NA
chr4:167451646	150464	INS	541	0.8217	0.6093	4	NA	NA	NA	NA	NA	NA	NA	NA	NA	No	ID=4-167450785-167450796-TA,4-167450797-167450809-TA,4-167450808-167450817-AC,4-167450816-167450826-AT,4-167450870-167450879-TA,4-167450890-167450902-AT,4-167450892-167451103-ATATATATATCCATATATTCATATATATG,4-167450921-167450931-AT,4-167450950-167450960-AT,4-167450979-167450989-AT,4-167451008-167451018-AT,4-167451037-167451047-AT,4-167451066-167451076-AT,4-167451095-167451103-AT,4-167451111-167451120-TA,4-167451121-167451131-AT,4-167451151-167451161-AT,4-167451179-167451189-AT,4-167451181-167451320-ATATATATCCATATATTCACATATATGG,4-167451209-167451217-AT,4-167451237-167451245-AT,4-167451265-167451273-AT,4-167451320-167451330-AT,4-167451331-167451441-CATATATTCACATATATGATATATATAT,4-167451349-167451359-AT,4-167451377-167451387-AT,4-167451405-167451415-AT,4-167451433-167451441-AT,4-167451433-167451603-ATATATATCATATATTCACATATATGAT,4-167451459-167451469-AT,4-167451487-167451497-AT,4-167451515-167451525-AT,4-167451543-167451553-AT,4-167451571-167451581-AT,4-167451599-167451603-AT,4-167451621-167451625-AT,4-167451657-167451667-AT,4-167451685-167451695-AT,4-167451694-167451718-TCATATAT,4-167451712-167451723-AT,4-167451722-167451731-AC;MOTIFS=ATATATATCCATATATTCACATATATGG,TCATATAT,ATATATATCATATATTCACATATATGAT,TA,AT,AC,CATATATTCACATATATGATATATATAT,ATATATATATCCATATATTCATATATATG;STRUC=<VC187583>	NA	No	1.616	No	NA,NA	NA	NA
chr4:167451646	150463	INS	64	0.9312	0.2596	89	NA	NA	NA	NA	NA	NA	NA	NA	NA	No	ID=4-167450785-167450796-TA,4-167450797-167450809-TA,4-167450808-167450817-AC,4-167450816-167450826-AT,4-167450870-167450879-TA,4-167450890-167450902-AT,4-167450892-167451103-ATATATATATCCATATATTCATATATATG,4-167450921-167450931-AT,4-167450950-167450960-AT,4-167450979-167450989-AT,4-167451008-167451018-AT,4-167451037-167451047-AT,4-167451066-167451076-AT,4-167451095-167451103-AT,4-167451111-167451120-TA,4-167451121-167451131-AT,4-167451151-167451161-AT,4-167451179-167451189-AT,4-167451181-167451320-ATATATATCCATATATTCACATATATGG,4-167451209-167451217-AT,4-167451237-167451245-AT,4-167451265-167451273-AT,4-167451320-167451330-AT,4-167451331-167451441-CATATATTCACATATATGATATATATAT,4-167451349-167451359-AT,4-167451377-167451387-AT,4-167451405-167451415-AT,4-167451433-167451441-AT,4-167451433-167451603-ATATATATCATATATTCACATATATGAT,4-167451459-167451469-AT,4-167451487-167451497-AT,4-167451515-167451525-AT,4-167451543-167451553-AT,4-167451571-167451581-AT,4-167451599-167451603-AT,4-167451621-167451625-AT,4-167451657-167451667-AT,4-167451685-167451695-AT,4-167451694-167451718-TCATATAT,4-167451712-167451723-AT,4-167451722-167451731-AC;MOTIFS=ATATATATCCATATATTCACATATATGG,TCATATAT,ATATATATCATATATTCACATATATGAT,TA,AT,AC,CATATATTCACATATATGATATATATAT,ATATATATATCCATATATTCATATATATG;STRUC=<VC187583>	HPRC,HGSVC	No	1.616	Yes	NA,NA	NA	NA
chr4:167451646	150467	INS	277	0.8838	0.4217	4	NA	NA	NA	NA	NA	NA	NA	NA	NA	No	ID=4-167450785-167450796-TA,4-167450797-167450809-TA,4-167450808-167450817-AC,4-167450816-167450826-AT,4-167450870-167450879-TA,4-167450890-167450902-AT,4-167450892-167451103-ATATATATATCCATATATTCATATATATG,4-167450921-167450931-AT,4-167450950-167450960-AT,4-167450979-167450989-AT,4-167451008-167451018-AT,4-167451037-167451047-AT,4-167451066-167451076-AT,4-167451095-167451103-AT,4-167451111-167451120-TA,4-167451121-167451131-AT,4-167451151-167451161-AT,4-167451179-167451189-AT,4-167451181-167451320-ATATATATCCATATATTCACATATATGG,4-167451209-167451217-AT,4-167451237-167451245-AT,4-167451265-167451273-AT,4-167451320-167451330-AT,4-167451331-167451441-CATATATTCACATATATGATATATATAT,4-167451349-167451359-AT,4-167451377-167451387-AT,4-167451405-167451415-AT,4-167451433-167451441-AT,4-167451433-167451603-ATATATATCATATATTCACATATATGAT,4-167451459-167451469-AT,4-167451487-167451497-AT,4-167451515-167451525-AT,4-167451543-167451553-AT,4-167451571-167451581-AT,4-167451599-167451603-AT,4-167451621-167451625-AT,4-167451657-167451667-AT,4-167451685-167451695-AT,4-167451694-167451718-TCATATAT,4-167451712-167451723-AT,4-167451722-167451731-AC;MOTIFS=ATATATATCCATATATTCACATATATGG,TCATATAT,ATATATATCATATATTCACATATATGAT,TA,AT,AC,CATATATTCACATATATGATATATATAT,ATATATATATCCATATATTCATATATATG;STRUC=<VC187583>	HPRC,HGSVC	No	1.616	Yes	NA,NA	NA	NA
chr4:167451646	150462	INS	70	0.7973	0.6769	43	NA	NA	NA	NA	NA	NA	NA	NA	NA	No	ID=4-167450785-167450796-TA,4-167450797-167450809-TA,4-167450808-167450817-AC,4-167450816-167450826-AT,4-167450870-167450879-TA,4-167450890-167450902-AT,4-167450892-167451103-ATATATATATCCATATATTCATATATATG,4-167450921-167450931-AT,4-167450950-167450960-AT,4-167450979-167450989-AT,4-167451008-167451018-AT,4-167451037-167451047-AT,4-167451066-167451076-AT,4-167451095-167451103-AT,4-167451111-167451120-TA,4-167451121-167451131-AT,4-167451151-167451161-AT,4-167451179-167451189-AT,4-167451181-167451320-ATATATATCCATATATTCACATATATGG,4-167451209-167451217-AT,4-167451237-167451245-AT,4-167451265-167451273-AT,4-167451320-167451330-AT,4-167451331-167451441-CATATATTCACATATATGATATATATAT,4-167451349-167451359-AT,4-167451377-167451387-AT,4-167451405-167451415-AT,4-167451433-167451441-AT,4-167451433-167451603-ATATATATCATATATTCACATATATGAT,4-167451459-167451469-AT,4-167451487-167451497-AT,4-167451515-167451525-AT,4-167451543-167451553-AT,4-167451571-167451581-AT,4-167451599-167451603-AT,4-167451621-167451625-AT,4-167451657-167451667-AT,4-167451685-167451695-AT,4-167451694-167451718-TCATATAT,4-167451712-167451723-AT,4-167451722-167451731-AC;MOTIFS=ATATATATCCATATATTCACATATATGG,TCATATAT,ATATATATCATATATTCACATATATGAT,TA,AT,AC,CATATATTCACATATATGATATATATAT,ATATATATATCCATATATTCATATATATG;STRUC=<VC187583>	HPRC,HGSVC	No	1.616	Yes	NA,NA	NA	NA
chr4:167460079	150474	INS	202	0.8509	0.5252	1	NA	NA	NA	NA	NA	NA	NA	NA	NA	No	NA	NA	No	0.056	No	NA,NA	NA	NA
chr4:167497157	150475	DEL	5698	0.9274	0.2712	2	NA	NA	NA	NA	NA	NA	NA	NA	NA	No	ID=4-167497759-167497768-TTC;MOTIFS=TTC;STRUC=<TR2816099>,ID=4-167498457-167498467-AT;MOTIFS=AT;STRUC=<TR2816100>,ID=4-167498642-167498651-TA;MOTIFS=TA;STRUC=<TR2816101>,ID=4-167498654-167498664-TA;MOTIFS=TA;STRUC=<TR2816102>,ID=4-167499326-167499345-ATTA;MOTIFS=ATTA;STRUC=<TR2816103>,ID=4-167499657-167499665-A;MOTIFS=A;STRUC=(A)n,ID=4-167501293-167501304-T;MOTIFS=T;STRUC=<TR2816104>	HPRC,HGSVC,1KG-ONT	No	0.388	Yes	NA,NA	NA	NA
chr4:167509576	150476	DEL	82	0.9235	0.3061	96	NA	NA	NA	NA	NA	NA	NA	NA	NA	No	NA	HPRC,HGSVC,1KG-ONT	No	1.633	Yes	NA,NA	NA	NA
chr4:167518020	150477	INS	366	0.8799	0.4408	1	NA	NA	NA	NA	NA	NA	NA	NA	NA	No	NA	NA	No	0.089	No	NA,NA	NA	NA
chr4:167538467	150478	INS	76	0.8886	0.3974	2	NA	NA	NA	NA	NA	NA	NA	NA	NA	No	NA	HGSVC,1KG-ONT	No	1.616	No	NA,NA	NA	NA
chr4:167538468	150479	INS	66	0.8079	0.6611	2	NA	NA	NA	NA	NA	NA	NA	NA	NA	No	ID=4-167538467-167538485-AT;MOTIFS=AT;STRUC=<TR2816146>,ID=4-167538487-167538501-AT,4-167538502-167538517-TA;MOTIFS=TA,AT;STRUC=<VC187591>	HGSVC,1KG-ONT	No	1.616	No	NA,NA	NA	NA
chr4:167538472	150480	INS	58	0.9244	0.293	6	NA	NA	NA	NA	NA	NA	NA	NA	NA	No	ID=4-167538467-167538485-AT;MOTIFS=AT;STRUC=<TR2816146>,ID=4-167538487-167538501-AT,4-167538502-167538517-TA;MOTIFS=TA,AT;STRUC=<VC187591>	HGSVC,1KG-ONT	No	1.616	Yes	NA,NA	NA	NA
chr4:167538474	150483	INS	166	0.8221	0.6743	9	NA	NA	NA	NA	NA	NA	NA	NA	NA	No	ID=4-167538467-167538485-AT;MOTIFS=AT;STRUC=<TR2816146>,ID=4-167538487-167538501-AT,4-167538502-167538517-TA;MOTIFS=TA,AT;STRUC=<VC187591>	HPRC,HGSVC	No	1.616	Yes	NA,NA	NA	NA
chr4:167538474	150484	INS	108	0.8881	0.4126	1	NA	NA	NA	NA	NA	NA	NA	NA	NA	No	ID=4-167538467-167538485-AT;MOTIFS=AT;STRUC=<TR2816146>,ID=4-167538487-167538501-AT,4-167538502-167538517-TA;MOTIFS=TA,AT;STRUC=<VC187591>	HPRC,HGSVC	No	1.616	No	NA,NA	NA	NA
chr4:167538474	150482	INS	146	0.9541	0.1976	2	NA	NA	NA	NA	NA	NA	NA	NA	NA	No	ID=4-167538467-167538485-AT;MOTIFS=AT;STRUC=<TR2816146>,ID=4-167538487-167538501-AT,4-167538502-167538517-TA;MOTIFS=TA,AT;STRUC=<VC187591>	HPRC,HGSVC	No	1.616	No	NA,NA	NA	NA
chr4:167538474	150481	INS	138	0.832	0.6316	82	NA	NA	NA	NA	NA	NA	NA	NA	NA	No	ID=4-167538467-167538485-AT;MOTIFS=AT;STRUC=<TR2816146>,ID=4-167538487-167538501-AT,4-167538502-167538517-TA;MOTIFS=TA,AT;STRUC=<VC187591>	HPRC,HGSVC	No	1.616	Yes	NA,NA	NA	NA
chr4:167558281	150485	DEL	1180	0.9772	0.2047	1	NA	NA	NA	NA	NA	NA	NA	NA	NA	No	ID=4-167558880-167558893-AT;MOTIFS=AT;STRUC=<TR2816186>,ID=4-167559191-167559200-T;MOTIFS=T;STRUC=<TR2816187>,ID=4-167559372-167559386-T;MOTIFS=T;STRUC=<TR2816188>	HPRC	No	1.624	No	NA,NA	NA	NA
chr4:167593265	150486	DEL	133	0.8927	0.3852	1	NA	NA	NA	NA	NA	NA	NA	NA	NA	No	ID=4-167593287-167593297-A;MOTIFS=A;STRUC=<TR2816234>	NA	No	0.152	No	NA,NA	NA	NA
chr4:167620133	150487	DEL	603	0.8441	0.6257	6	NA	NA	NA	NA	NA	NA	NA	NA	NA	No	ID=4-167620321-167620330-CTG;MOTIFS=CTG;STRUC=<TR2816280>,ID=4-167620668-167620679-G;MOTIFS=G;STRUC=<TR2816281>	NA	No	0.694	Yes	NA,NA	NA	NA
chr4:167635177	150488	INS	326	0.9647	0.1716	105	NA	NA	NA	NA	NA	NA	NA	NA	NA	No	NA	HPRC,HGSVC,1KG-ONT	No	1.616	Yes	NA,NA	NA	NA
chr4:167663472	150490	INS	50	0.8618	0.5269	316	NA	NA	NA	NA	NA	NA	NA	NA	NA	No	NA	HPRC,HGSVC,1KG-ONT	No	1.616	Yes	NA,NA	NA	NA
chr4:167703128	150491	INS	52	0.9089	0.3452	3	NA	NA	NA	NA	NA	NA	NA	NA	NA	No	NA	HPRC	No	1.616	No	NA,NA	NA	NA
chr4:167703561	150492	DEL	4161	0.8504	0.5398	10	NA	NA	NA	NA	NA	NA	NA	NA	NA	No	ID=4-167703846-167703855-TC;MOTIFS=TC;STRUC=<TR2816393>,ID=4-167705605-167705641-AC;MOTIFS=AC;STRUC=<TR2816394>,ID=4-167706374-167706424-TG;MOTIFS=TG;STRUC=<TR2816395>,ID=4-167706427-167706436-GAG;MOTIFS=GAG;STRUC=(GAG)n	NA	No	0.477	Yes	NA,NA	NA	NA
chr4:167720613	150493	INS	316	0.945	0.233	38	NA	NA	NA	NA	NA	NA	NA	NA	NA	No	NA	1KG-ONT	No	4.916	Yes	NA,NA	NA	NA
chr4:167756319	150494	DEL	787	0.8569	0.528	2	NA	NA	NA	NA	NA	NA	NA	NA	NA	No	ID=4-167756695-167756703-A;MOTIFS=A;STRUC=<TR2816474>,ID=4-167757100-167757111-AAT;MOTIFS=AAT;STRUC=<TR2816475>	NA	No	1.656	Yes	NA,NA	NA	NA
chr4:167778195	150495	INS	54	0.8343	0.6259	1	NA	NA	NA	NA	NA	NA	NA	NA	NA	No	ID=4-167778115-167778125-TAT,4-167778152-167778161-TC,4-167778158-167778182-TCTG,4-167778166-167778209-TC,4-167778208-167778238-TA,4-167778241-167778259-AT,4-167778262-167778271-TA;MOTIFS=TC,TCTG,TAT,TA,AT;STRUC=<VC187618>	NA	No	1.616	No	NA,NA	NA	NA
chr4:167787569	150496	INS	64	0.8829	0.4795	160	NA	NA	NA	NA	NA	NA	NA	NA	NA	No	ID=4-167787546-167787563-ATTT,4-167787565-167787577-AAAT,4-167787592-167787753-TTATTTAACAAATAAATTATTTAA,4-167787601-167787609-AAAT,4-167787608-167787620-TTAT,4-167787625-167787633-AAAT,4-167787632-167787644-TTAT,4-167787649-167787657-AAAT,4-167787656-167787668-TTAT,4-167787673-167787681-AAAT,4-167787704-167787716-TTAT,4-167787728-167787740-TTAT,4-167787745-167787757-AAAT,4-167787754-167787766-AATT,4-167787773-167787785-AAAT,4-167787777-167787881-AAATAAATCATTTAATTATTTAAC,4-167787801-167787809-AAAT,4-167787825-167787833-AAAT,4-167787849-167787857-AAAT,4-167787858-167787945-ATTTAATTATTTAACAAATAAATTATTT,4-167787908-167787924-TTAT,4-167787943-167787955-TTAA,4-167788025-167788041-TTAT;MOTIFS=ATTTAATTATTTAACAAATAAATTATTT,AAATAAATCATTTAATTATTTAAC,TTAA,AAAT,TTATTTAACAAATAAATTATTTAA,ATTT,AATT,TTAT;STRUC=<VC187619>	HPRC,HGSVC,1KG-ONT	No	2.254	Yes	NA,NA	NA	NA
chr4:167787592	150497	INS	92	0.8034	0.6614	182	NA	NA	NA	NA	NA	NA	NA	NA	NA	No	ID=4-167787546-167787563-ATTT,4-167787565-167787577-AAAT,4-167787592-167787753-TTATTTAACAAATAAATTATTTAA,4-167787601-167787609-AAAT,4-167787608-167787620-TTAT,4-167787625-167787633-AAAT,4-167787632-167787644-TTAT,4-167787649-167787657-AAAT,4-167787656-167787668-TTAT,4-167787673-167787681-AAAT,4-167787704-167787716-TTAT,4-167787728-167787740-TTAT,4-167787745-167787757-AAAT,4-167787754-167787766-AATT,4-167787773-167787785-AAAT,4-167787777-167787881-AAATAAATCATTTAATTATTTAAC,4-167787801-167787809-AAAT,4-167787825-167787833-AAAT,4-167787849-167787857-AAAT,4-167787858-167787945-ATTTAATTATTTAACAAATAAATTATTT,4-167787908-167787924-TTAT,4-167787943-167787955-TTAA,4-167788025-167788041-TTAT;MOTIFS=ATTTAATTATTTAACAAATAAATTATTT,AAATAAATCATTTAATTATTTAAC,TTAA,AAAT,TTATTTAACAAATAAATTATTTAA,ATTT,AATT,TTAT;STRUC=<VC187619>	HPRC,HGSVC,1KG-ONT	No	2.538	Yes	NA,NA	NA	NA
chr4:167787601	150498	INS	68	0.8453	0.6302	23	NA	NA	NA	NA	NA	NA	NA	NA	NA	No	ID=4-167787546-167787563-ATTT,4-167787565-167787577-AAAT,4-167787592-167787753-TTATTTAACAAATAAATTATTTAA,4-167787601-167787609-AAAT,4-167787608-167787620-TTAT,4-167787625-167787633-AAAT,4-167787632-167787644-TTAT,4-167787649-167787657-AAAT,4-167787656-167787668-TTAT,4-167787673-167787681-AAAT,4-167787704-167787716-TTAT,4-167787728-167787740-TTAT,4-167787745-167787757-AAAT,4-167787754-167787766-AATT,4-167787773-167787785-AAAT,4-167787777-167787881-AAATAAATCATTTAATTATTTAAC,4-167787801-167787809-AAAT,4-167787825-167787833-AAAT,4-167787849-167787857-AAAT,4-167787858-167787945-ATTTAATTATTTAACAAATAAATTATTT,4-167787908-167787924-TTAT,4-167787943-167787955-TTAA,4-167788025-167788041-TTAT;MOTIFS=ATTTAATTATTTAACAAATAAATTATTT,AAATAAATCATTTAATTATTTAAC,TTAA,AAAT,TTATTTAACAAATAAATTATTTAA,ATTT,AATT,TTAT;STRUC=<VC187619>	HPRC,HGSVC,1KG-ONT	No	2.538	Yes	NA,NA	NA	NA
chr4:167787625	150499	INS	64	0.8517	0.5953	58	NA	NA	NA	NA	NA	NA	NA	NA	NA	No	ID=4-167787546-167787563-ATTT,4-167787565-167787577-AAAT,4-167787592-167787753-TTATTTAACAAATAAATTATTTAA,4-167787601-167787609-AAAT,4-167787608-167787620-TTAT,4-167787625-167787633-AAAT,4-167787632-167787644-TTAT,4-167787649-167787657-AAAT,4-167787656-167787668-TTAT,4-167787673-167787681-AAAT,4-167787704-167787716-TTAT,4-167787728-167787740-TTAT,4-167787745-167787757-AAAT,4-167787754-167787766-AATT,4-167787773-167787785-AAAT,4-167787777-167787881-AAATAAATCATTTAATTATTTAAC,4-167787801-167787809-AAAT,4-167787825-167787833-AAAT,4-167787849-167787857-AAAT,4-167787858-167787945-ATTTAATTATTTAACAAATAAATTATTT,4-167787908-167787924-TTAT,4-167787943-167787955-TTAA,4-167788025-167788041-TTAT;MOTIFS=ATTTAATTATTTAACAAATAAATTATTT,AAATAAATCATTTAATTATTTAAC,TTAA,AAAT,TTATTTAACAAATAAATTATTTAA,ATTT,AATT,TTAT;STRUC=<VC187619>	HPRC,HGSVC,1KG-ONT	No	2.538	Yes	NA,NA	NA	NA
chr4:167787697	150500	DEL	52	0.8528	0.537	41	NA	NA	NA	NA	NA	NA	NA	NA	NA	No	ID=4-167787546-167787563-ATTT,4-167787565-167787577-AAAT,4-167787592-167787753-TTATTTAACAAATAAATTATTTAA,4-167787601-167787609-AAAT,4-167787608-167787620-TTAT,4-167787625-167787633-AAAT,4-167787632-167787644-TTAT,4-167787649-167787657-AAAT,4-167787656-167787668-TTAT,4-167787673-167787681-AAAT,4-167787704-167787716-TTAT,4-167787728-167787740-TTAT,4-167787745-167787757-AAAT,4-167787754-167787766-AATT,4-167787773-167787785-AAAT,4-167787777-167787881-AAATAAATCATTTAATTATTTAAC,4-167787801-167787809-AAAT,4-167787825-167787833-AAAT,4-167787849-167787857-AAAT,4-167787858-167787945-ATTTAATTATTTAACAAATAAATTATTT,4-167787908-167787924-TTAT,4-167787943-167787955-TTAA,4-167788025-167788041-TTAT;MOTIFS=ATTTAATTATTTAACAAATAAATTATTT,AAATAAATCATTTAATTATTTAAC,TTAA,AAAT,TTATTTAACAAATAAATTATTTAA,ATTT,AATT,TTAT;STRUC=<VC187619>	HGSVC,1KG-ONT	No	0.003	Yes	NA,NA	NA	NA
chr4:167787706	150502	DEL	104	0.9038	0.3443	303	NA	NA	NA	NA	NA	NA	NA	NA	NA	No	ID=4-167787546-167787563-ATTT,4-167787565-167787577-AAAT,4-167787592-167787753-TTATTTAACAAATAAATTATTTAA,4-167787601-167787609-AAAT,4-167787608-167787620-TTAT,4-167787625-167787633-AAAT,4-167787632-167787644-TTAT,4-167787649-167787657-AAAT,4-167787656-167787668-TTAT,4-167787673-167787681-AAAT,4-167787704-167787716-TTAT,4-167787728-167787740-TTAT,4-167787745-167787757-AAAT,4-167787754-167787766-AATT,4-167787773-167787785-AAAT,4-167787777-167787881-AAATAAATCATTTAATTATTTAAC,4-167787801-167787809-AAAT,4-167787825-167787833-AAAT,4-167787849-167787857-AAAT,4-167787858-167787945-ATTTAATTATTTAACAAATAAATTATTT,4-167787908-167787924-TTAT,4-167787943-167787955-TTAA,4-167788025-167788041-TTAT;MOTIFS=ATTTAATTATTTAACAAATAAATTATTT,AAATAAATCATTTAATTATTTAAC,TTAA,AAAT,TTATTTAACAAATAAATTATTTAA,ATTT,AATT,TTAT;STRUC=<VC187619>	HPRC,HGSVC,1KG-ONT	No	0.003	Yes	NA,NA	NA	NA
chr4:167787706	150501	DEL	80	0.8952	0.4045	135	NA	NA	NA	NA	NA	NA	NA	NA	NA	No	ID=4-167787546-167787563-ATTT,4-167787565-167787577-AAAT,4-167787592-167787753-TTATTTAACAAATAAATTATTTAA,4-167787601-167787609-AAAT,4-167787608-167787620-TTAT,4-167787625-167787633-AAAT,4-167787632-167787644-TTAT,4-167787649-167787657-AAAT,4-167787656-167787668-TTAT,4-167787673-167787681-AAAT,4-167787704-167787716-TTAT,4-167787728-167787740-TTAT,4-167787745-167787757-AAAT,4-167787754-167787766-AATT,4-167787773-167787785-AAAT,4-167787777-167787881-AAATAAATCATTTAATTATTTAAC,4-167787801-167787809-AAAT,4-167787825-167787833-AAAT,4-167787849-167787857-AAAT,4-167787858-167787945-ATTTAATTATTTAACAAATAAATTATTT,4-167787908-167787924-TTAT,4-167787943-167787955-TTAA,4-167788025-167788041-TTAT;MOTIFS=ATTTAATTATTTAACAAATAAATTATTT,AAATAAATCATTTAATTATTTAAC,TTAA,AAAT,TTATTTAACAAATAAATTATTTAA,ATTT,AATT,TTAT;STRUC=<VC187619>	HPRC,HGSVC,1KG-ONT	No	0.003	Yes	NA,NA	NA	NA
chr4:167787721	150503	DEL	56	0.9026	0.3651	245	NA	NA	NA	NA	NA	NA	NA	NA	NA	No	ID=4-167787546-167787563-ATTT,4-167787565-167787577-AAAT,4-167787592-167787753-TTATTTAACAAATAAATTATTTAA,4-167787601-167787609-AAAT,4-167787608-167787620-TTAT,4-167787625-167787633-AAAT,4-167787632-167787644-TTAT,4-167787649-167787657-AAAT,4-167787656-167787668-TTAT,4-167787673-167787681-AAAT,4-167787704-167787716-TTAT,4-167787728-167787740-TTAT,4-167787745-167787757-AAAT,4-167787754-167787766-AATT,4-167787773-167787785-AAAT,4-167787777-167787881-AAATAAATCATTTAATTATTTAAC,4-167787801-167787809-AAAT,4-167787825-167787833-AAAT,4-167787849-167787857-AAAT,4-167787858-167787945-ATTTAATTATTTAACAAATAAATTATTT,4-167787908-167787924-TTAT,4-167787943-167787955-TTAA,4-167788025-167788041-TTAT;MOTIFS=ATTTAATTATTTAACAAATAAATTATTT,AAATAAATCATTTAATTATTTAAC,TTAA,AAAT,TTATTTAACAAATAAATTATTTAA,ATTT,AATT,TTAT;STRUC=<VC187619>	HGSVC,1KG-ONT	No	0.003	Yes	NA,NA	NA	NA
chr4:167787725	150504	DEL	124	0.8565	0.5084	30	NA	NA	NA	NA	NA	NA	NA	NA	NA	No	ID=4-167787546-167787563-ATTT,4-167787565-167787577-AAAT,4-167787592-167787753-TTATTTAACAAATAAATTATTTAA,4-167787601-167787609-AAAT,4-167787608-167787620-TTAT,4-167787625-167787633-AAAT,4-167787632-167787644-TTAT,4-167787649-167787657-AAAT,4-167787656-167787668-TTAT,4-167787673-167787681-AAAT,4-167787704-167787716-TTAT,4-167787728-167787740-TTAT,4-167787745-167787757-AAAT,4-167787754-167787766-AATT,4-167787773-167787785-AAAT,4-167787777-167787881-AAATAAATCATTTAATTATTTAAC,4-167787801-167787809-AAAT,4-167787825-167787833-AAAT,4-167787849-167787857-AAAT,4-167787858-167787945-ATTTAATTATTTAACAAATAAATTATTT,4-167787908-167787924-TTAT,4-167787943-167787955-TTAA,4-167788025-167788041-TTAT;MOTIFS=ATTTAATTATTTAACAAATAAATTATTT,AAATAAATCATTTAATTATTTAAC,TTAA,AAAT,TTATTTAACAAATAAATTATTTAA,ATTT,AATT,TTAT;STRUC=<VC187619>	HPRC,HGSVC,1KG-ONT	No	0.003	Yes	NA,NA	NA	NA
chr4:167787758	150505	DEL	52	0.8013	0.6964	16	NA	NA	NA	NA	NA	NA	NA	NA	NA	No	ID=4-167787546-167787563-ATTT,4-167787565-167787577-AAAT,4-167787592-167787753-TTATTTAACAAATAAATTATTTAA,4-167787601-167787609-AAAT,4-167787608-167787620-TTAT,4-167787625-167787633-AAAT,4-167787632-167787644-TTAT,4-167787649-167787657-AAAT,4-167787656-167787668-TTAT,4-167787673-167787681-AAAT,4-167787704-167787716-TTAT,4-167787728-167787740-TTAT,4-167787745-167787757-AAAT,4-167787754-167787766-AATT,4-167787773-167787785-AAAT,4-167787777-167787881-AAATAAATCATTTAATTATTTAAC,4-167787801-167787809-AAAT,4-167787825-167787833-AAAT,4-167787849-167787857-AAAT,4-167787858-167787945-ATTTAATTATTTAACAAATAAATTATTT,4-167787908-167787924-TTAT,4-167787943-167787955-TTAA,4-167788025-167788041-TTAT;MOTIFS=ATTTAATTATTTAACAAATAAATTATTT,AAATAAATCATTTAATTATTTAAC,TTAA,AAAT,TTATTTAACAAATAAATTATTTAA,ATTT,AATT,TTAT;STRUC=<VC187619>	HGSVC,1KG-ONT	No	0.003	Yes	NA,NA	NA	NA
chr4:167787787	150506	DEL	101	0.8481	0.5446	141	NA	NA	NA	NA	NA	NA	NA	NA	NA	No	ID=4-167787546-167787563-ATTT,4-167787565-167787577-AAAT,4-167787592-167787753-TTATTTAACAAATAAATTATTTAA,4-167787601-167787609-AAAT,4-167787608-167787620-TTAT,4-167787625-167787633-AAAT,4-167787632-167787644-TTAT,4-167787649-167787657-AAAT,4-167787656-167787668-TTAT,4-167787673-167787681-AAAT,4-167787704-167787716-TTAT,4-167787728-167787740-TTAT,4-167787745-167787757-AAAT,4-167787754-167787766-AATT,4-167787773-167787785-AAAT,4-167787777-167787881-AAATAAATCATTTAATTATTTAAC,4-167787801-167787809-AAAT,4-167787825-167787833-AAAT,4-167787849-167787857-AAAT,4-167787858-167787945-ATTTAATTATTTAACAAATAAATTATTT,4-167787908-167787924-TTAT,4-167787943-167787955-TTAA,4-167788025-167788041-TTAT;MOTIFS=ATTTAATTATTTAACAAATAAATTATTT,AAATAAATCATTTAATTATTTAAC,TTAA,AAAT,TTATTTAACAAATAAATTATTTAA,ATTT,AATT,TTAT;STRUC=<VC187619>	HPRC,HGSVC,1KG-ONT	No	0.003	Yes	NA,NA	NA	NA
chr4:167787810	150507	DEL	76	0.8113	0.6761	142	NA	NA	NA	NA	NA	NA	NA	NA	NA	No	ID=4-167787546-167787563-ATTT,4-167787565-167787577-AAAT,4-167787592-167787753-TTATTTAACAAATAAATTATTTAA,4-167787601-167787609-AAAT,4-167787608-167787620-TTAT,4-167787625-167787633-AAAT,4-167787632-167787644-TTAT,4-167787649-167787657-AAAT,4-167787656-167787668-TTAT,4-167787673-167787681-AAAT,4-167787704-167787716-TTAT,4-167787728-167787740-TTAT,4-167787745-167787757-AAAT,4-167787754-167787766-AATT,4-167787773-167787785-AAAT,4-167787777-167787881-AAATAAATCATTTAATTATTTAAC,4-167787801-167787809-AAAT,4-167787825-167787833-AAAT,4-167787849-167787857-AAAT,4-167787858-167787945-ATTTAATTATTTAACAAATAAATTATTT,4-167787908-167787924-TTAT,4-167787943-167787955-TTAA,4-167788025-167788041-TTAT;MOTIFS=ATTTAATTATTTAACAAATAAATTATTT,AAATAAATCATTTAATTATTTAAC,TTAA,AAAT,TTATTTAACAAATAAATTATTTAA,ATTT,AATT,TTAT;STRUC=<VC187619>	HPRC,HGSVC,1KG-ONT	No	0.003	Yes	NA,NA	NA	NA
chr4:167787877	150508	INS	52	0.8362	0.593	46	NA	NA	NA	NA	NA	NA	NA	NA	NA	No	ID=4-167787546-167787563-ATTT,4-167787565-167787577-AAAT,4-167787592-167787753-TTATTTAACAAATAAATTATTTAA,4-167787601-167787609-AAAT,4-167787608-167787620-TTAT,4-167787625-167787633-AAAT,4-167787632-167787644-TTAT,4-167787649-167787657-AAAT,4-167787656-167787668-TTAT,4-167787673-167787681-AAAT,4-167787704-167787716-TTAT,4-167787728-167787740-TTAT,4-167787745-167787757-AAAT,4-167787754-167787766-AATT,4-167787773-167787785-AAAT,4-167787777-167787881-AAATAAATCATTTAATTATTTAAC,4-167787801-167787809-AAAT,4-167787825-167787833-AAAT,4-167787849-167787857-AAAT,4-167787858-167787945-ATTTAATTATTTAACAAATAAATTATTT,4-167787908-167787924-TTAT,4-167787943-167787955-TTAA,4-167788025-167788041-TTAT;MOTIFS=ATTTAATTATTTAACAAATAAATTATTT,AAATAAATCATTTAATTATTTAAC,TTAA,AAAT,TTATTTAACAAATAAATTATTTAA,ATTT,AATT,TTAT;STRUC=<VC187619>	HPRC,HGSVC,1KG-ONT	No	2.538	Yes	NA,NA	NA	NA
chr4:167787888	150509	DEL	55	0.845	0.5927	35	NA	NA	NA	NA	NA	NA	NA	NA	NA	No	ID=4-167787546-167787563-ATTT,4-167787565-167787577-AAAT,4-167787592-167787753-TTATTTAACAAATAAATTATTTAA,4-167787601-167787609-AAAT,4-167787608-167787620-TTAT,4-167787625-167787633-AAAT,4-167787632-167787644-TTAT,4-167787649-167787657-AAAT,4-167787656-167787668-TTAT,4-167787673-167787681-AAAT,4-167787704-167787716-TTAT,4-167787728-167787740-TTAT,4-167787745-167787757-AAAT,4-167787754-167787766-AATT,4-167787773-167787785-AAAT,4-167787777-167787881-AAATAAATCATTTAATTATTTAAC,4-167787801-167787809-AAAT,4-167787825-167787833-AAAT,4-167787849-167787857-AAAT,4-167787858-167787945-ATTTAATTATTTAACAAATAAATTATTT,4-167787908-167787924-TTAT,4-167787943-167787955-TTAA,4-167788025-167788041-TTAT;MOTIFS=ATTTAATTATTTAACAAATAAATTATTT,AAATAAATCATTTAATTATTTAAC,TTAA,AAAT,TTATTTAACAAATAAATTATTTAA,ATTT,AATT,TTAT;STRUC=<VC187619>	HGSVC,1KG-ONT	No	0.003	Yes	NA,NA	NA	NA
chr4:167787963	150510	DEL	66	0.841	0.6641	15	NA	NA	NA	NA	NA	NA	NA	NA	NA	No	ID=4-167787546-167787563-ATTT,4-167787565-167787577-AAAT,4-167787592-167787753-TTATTTAACAAATAAATTATTTAA,4-167787601-167787609-AAAT,4-167787608-167787620-TTAT,4-167787625-167787633-AAAT,4-167787632-167787644-TTAT,4-167787649-167787657-AAAT,4-167787656-167787668-TTAT,4-167787673-167787681-AAAT,4-167787704-167787716-TTAT,4-167787728-167787740-TTAT,4-167787745-167787757-AAAT,4-167787754-167787766-AATT,4-167787773-167787785-AAAT,4-167787777-167787881-AAATAAATCATTTAATTATTTAAC,4-167787801-167787809-AAAT,4-167787825-167787833-AAAT,4-167787849-167787857-AAAT,4-167787858-167787945-ATTTAATTATTTAACAAATAAATTATTT,4-167787908-167787924-TTAT,4-167787943-167787955-TTAA,4-167788025-167788041-TTAT;MOTIFS=ATTTAATTATTTAACAAATAAATTATTT,AAATAAATCATTTAATTATTTAAC,TTAA,AAAT,TTATTTAACAAATAAATTATTTAA,ATTT,AATT,TTAT;STRUC=<VC187619>	HGSVC,1KG-ONT	No	0.003	No	NA,NA	NA	NA
chr4:167788015	150512	INS	80	0.8685	0.4917	36	NA	NA	NA	NA	NA	NA	NA	NA	NA	No	ID=4-167787546-167787563-ATTT,4-167787565-167787577-AAAT,4-167787592-167787753-TTATTTAACAAATAAATTATTTAA,4-167787601-167787609-AAAT,4-167787608-167787620-TTAT,4-167787625-167787633-AAAT,4-167787632-167787644-TTAT,4-167787649-167787657-AAAT,4-167787656-167787668-TTAT,4-167787673-167787681-AAAT,4-167787704-167787716-TTAT,4-167787728-167787740-TTAT,4-167787745-167787757-AAAT,4-167787754-167787766-AATT,4-167787773-167787785-AAAT,4-167787777-167787881-AAATAAATCATTTAATTATTTAAC,4-167787801-167787809-AAAT,4-167787825-167787833-AAAT,4-167787849-167787857-AAAT,4-167787858-167787945-ATTTAATTATTTAACAAATAAATTATTT,4-167787908-167787924-TTAT,4-167787943-167787955-TTAA,4-167788025-167788041-TTAT;MOTIFS=ATTTAATTATTTAACAAATAAATTATTT,AAATAAATCATTTAATTATTTAAC,TTAA,AAAT,TTATTTAACAAATAAATTATTTAA,ATTT,AATT,TTAT;STRUC=<VC187619>	HPRC,HGSVC,1KG-ONT	No	2.254	Yes	NA,NA	NA	NA
chr4:167788015	150513	INS	52	0.8328	0.6366	154	NA	NA	NA	NA	NA	NA	NA	NA	NA	No	ID=4-167787546-167787563-ATTT,4-167787565-167787577-AAAT,4-167787592-167787753-TTATTTAACAAATAAATTATTTAA,4-167787601-167787609-AAAT,4-167787608-167787620-TTAT,4-167787625-167787633-AAAT,4-167787632-167787644-TTAT,4-167787649-167787657-AAAT,4-167787656-167787668-TTAT,4-167787673-167787681-AAAT,4-167787704-167787716-TTAT,4-167787728-167787740-TTAT,4-167787745-167787757-AAAT,4-167787754-167787766-AATT,4-167787773-167787785-AAAT,4-167787777-167787881-AAATAAATCATTTAATTATTTAAC,4-167787801-167787809-AAAT,4-167787825-167787833-AAAT,4-167787849-167787857-AAAT,4-167787858-167787945-ATTTAATTATTTAACAAATAAATTATTT,4-167787908-167787924-TTAT,4-167787943-167787955-TTAA,4-167788025-167788041-TTAT;MOTIFS=ATTTAATTATTTAACAAATAAATTATTT,AAATAAATCATTTAATTATTTAAC,TTAA,AAAT,TTATTTAACAAATAAATTATTTAA,ATTT,AATT,TTAT;STRUC=<VC187619>	HPRC,HGSVC,1KG-ONT	No	2.254	Yes	NA,NA	NA	NA
chr4:167788015	150511	INS	56	0.8473	0.5809	25	NA	NA	NA	NA	NA	NA	NA	NA	NA	No	ID=4-167787546-167787563-ATTT,4-167787565-167787577-AAAT,4-167787592-167787753-TTATTTAACAAATAAATTATTTAA,4-167787601-167787609-AAAT,4-167787608-167787620-TTAT,4-167787625-167787633-AAAT,4-167787632-167787644-TTAT,4-167787649-167787657-AAAT,4-167787656-167787668-TTAT,4-167787673-167787681-AAAT,4-167787704-167787716-TTAT,4-167787728-167787740-TTAT,4-167787745-167787757-AAAT,4-167787754-167787766-AATT,4-167787773-167787785-AAAT,4-167787777-167787881-AAATAAATCATTTAATTATTTAAC,4-167787801-167787809-AAAT,4-167787825-167787833-AAAT,4-167787849-167787857-AAAT,4-167787858-167787945-ATTTAATTATTTAACAAATAAATTATTT,4-167787908-167787924-TTAT,4-167787943-167787955-TTAA,4-167788025-167788041-TTAT;MOTIFS=ATTTAATTATTTAACAAATAAATTATTT,AAATAAATCATTTAATTATTTAAC,TTAA,AAAT,TTATTTAACAAATAAATTATTTAA,ATTT,AATT,TTAT;STRUC=<VC187619>	HPRC,HGSVC,1KG-ONT	No	2.254	Yes	NA,NA	NA	NA
chr4:167788029	150514	INS	76	0.7873	0.6973	234	NA	NA	NA	NA	NA	NA	NA	NA	NA	No	ID=4-167787546-167787563-ATTT,4-167787565-167787577-AAAT,4-167787592-167787753-TTATTTAACAAATAAATTATTTAA,4-167787601-167787609-AAAT,4-167787608-167787620-TTAT,4-167787625-167787633-AAAT,4-167787632-167787644-TTAT,4-167787649-167787657-AAAT,4-167787656-167787668-TTAT,4-167787673-167787681-AAAT,4-167787704-167787716-TTAT,4-167787728-167787740-TTAT,4-167787745-167787757-AAAT,4-167787754-167787766-AATT,4-167787773-167787785-AAAT,4-167787777-167787881-AAATAAATCATTTAATTATTTAAC,4-167787801-167787809-AAAT,4-167787825-167787833-AAAT,4-167787849-167787857-AAAT,4-167787858-167787945-ATTTAATTATTTAACAAATAAATTATTT,4-167787908-167787924-TTAT,4-167787943-167787955-TTAA,4-167788025-167788041-TTAT;MOTIFS=ATTTAATTATTTAACAAATAAATTATTT,AAATAAATCATTTAATTATTTAAC,TTAA,AAAT,TTATTTAACAAATAAATTATTTAA,ATTT,AATT,TTAT;STRUC=<VC187619>	HPRC,HGSVC,1KG-ONT	No	2.254	Yes	NA,NA	NA	NA
chr4:167804488	150515	INS	138	0.9287	0.531	3	NA	NA	NA	NA	NA	NA	NA	NA	NA	No	ID=4-167804480-167804497-AG,4-167804531-167804548-AGGA,4-167804547-167804562-AAAG,4-167804572-167804587-AAAG,4-167804604-167804616-AAAG,4-167804623-167804633-AG,4-167804630-167804650-GAGG,4-167804663-167804677-GAAA;MOTIFS=AGGA,AAAG,AG,GAGG,GAAA;STRUC=<VC187624>	HPRC,HGSVC,1KG-ONT	No	1.616	Yes	NA,NA	NA	NA
chr4:167804492	150516	INS	134	0.9755	0.0973	17	NA	NA	NA	NA	NA	NA	NA	NA	NA	No	ID=4-167804480-167804497-AG,4-167804531-167804548-AGGA,4-167804547-167804562-AAAG,4-167804572-167804587-AAAG,4-167804604-167804616-AAAG,4-167804623-167804633-AG,4-167804630-167804650-GAGG,4-167804663-167804677-GAAA;MOTIFS=AGGA,AAAG,AG,GAGG,GAAA;STRUC=<VC187624>	HPRC,HGSVC,1KG-ONT	No	1.616	Yes	NA,NA	NA	NA
chr4:167804495	150517	INS	137	0.9693	0.1545	74	NA	NA	NA	NA	NA	NA	NA	NA	NA	No	ID=4-167804480-167804497-AG,4-167804531-167804548-AGGA,4-167804547-167804562-AAAG,4-167804572-167804587-AAAG,4-167804604-167804616-AAAG,4-167804623-167804633-AG,4-167804630-167804650-GAGG,4-167804663-167804677-GAAA;MOTIFS=AGGA,AAAG,AG,GAGG,GAAA;STRUC=<VC187624>	HPRC,HGSVC,1KG-ONT	No	1.616	Yes	NA,NA	NA	NA
chr4:167804495	150530	INS	111	0.8995	0.4032	4	NA	NA	NA	NA	NA	NA	NA	NA	NA	No	ID=4-167804480-167804497-AG,4-167804531-167804548-AGGA,4-167804547-167804562-AAAG,4-167804572-167804587-AAAG,4-167804604-167804616-AAAG,4-167804623-167804633-AG,4-167804630-167804650-GAGG,4-167804663-167804677-GAAA;MOTIFS=AGGA,AAAG,AG,GAGG,GAAA;STRUC=<VC187624>	HPRC,HGSVC,1KG-ONT	No	1.616	No	NA,NA	NA	NA
chr4:167804495	150529	INS	99	0.8139	0.6865	32	NA	NA	NA	NA	NA	NA	NA	NA	NA	No	ID=4-167804480-167804497-AG,4-167804531-167804548-AGGA,4-167804547-167804562-AAAG,4-167804572-167804587-AAAG,4-167804604-167804616-AAAG,4-167804623-167804633-AG,4-167804630-167804650-GAGG,4-167804663-167804677-GAAA;MOTIFS=AGGA,AAAG,AG,GAGG,GAAA;STRUC=<VC187624>	HPRC,HGSVC,1KG-ONT	No	1.616	No	NA,NA	NA	NA
chr4:167804495	150528	INS	112	0.8551	0.5438	82	NA	NA	NA	NA	NA	NA	NA	NA	NA	No	ID=4-167804480-167804497-AG,4-167804531-167804548-AGGA,4-167804547-167804562-AAAG,4-167804572-167804587-AAAG,4-167804604-167804616-AAAG,4-167804623-167804633-AG,4-167804630-167804650-GAGG,4-167804663-167804677-GAAA;MOTIFS=AGGA,AAAG,AG,GAGG,GAAA;STRUC=<VC187624>	HPRC,HGSVC,1KG-ONT	No	1.616	Yes	NA,NA	NA	NA
chr4:167804495	150527	INS	104	0.8309	0.6278	56	NA	NA	NA	NA	NA	NA	NA	NA	NA	No	ID=4-167804480-167804497-AG,4-167804531-167804548-AGGA,4-167804547-167804562-AAAG,4-167804572-167804587-AAAG,4-167804604-167804616-AAAG,4-167804623-167804633-AG,4-167804630-167804650-GAGG,4-167804663-167804677-GAAA;MOTIFS=AGGA,AAAG,AG,GAGG,GAAA;STRUC=<VC187624>	HPRC,HGSVC,1KG-ONT	No	1.616	Yes	NA,NA	NA	NA
chr4:167804495	150525	INS	136	0.8355	0.633	94	NA	NA	NA	NA	NA	NA	NA	NA	NA	No	ID=4-167804480-167804497-AG,4-167804531-167804548-AGGA,4-167804547-167804562-AAAG,4-167804572-167804587-AAAG,4-167804604-167804616-AAAG,4-167804623-167804633-AG,4-167804630-167804650-GAGG,4-167804663-167804677-GAAA;MOTIFS=AGGA,AAAG,AG,GAGG,GAAA;STRUC=<VC187624>	HPRC,HGSVC,1KG-ONT	No	1.616	Yes	NA,NA	NA	NA
chr4:167804495	150524	INS	120	0.8497	0.6328	145	NA	NA	NA	NA	NA	NA	NA	NA	NA	No	ID=4-167804480-167804497-AG,4-167804531-167804548-AGGA,4-167804547-167804562-AAAG,4-167804572-167804587-AAAG,4-167804604-167804616-AAAG,4-167804623-167804633-AG,4-167804630-167804650-GAGG,4-167804663-167804677-GAAA;MOTIFS=AGGA,AAAG,AG,GAGG,GAAA;STRUC=<VC187624>	HPRC,HGSVC,1KG-ONT	No	1.616	Yes	NA,NA	NA	NA
chr4:167804495	150523	INS	101	0.8117	0.6869	7	NA	NA	NA	NA	NA	NA	NA	NA	NA	No	ID=4-167804480-167804497-AG,4-167804531-167804548-AGGA,4-167804547-167804562-AAAG,4-167804572-167804587-AAAG,4-167804604-167804616-AAAG,4-167804623-167804633-AG,4-167804630-167804650-GAGG,4-167804663-167804677-GAAA;MOTIFS=AGGA,AAAG,AG,GAGG,GAAA;STRUC=<VC187624>	HPRC,HGSVC,1KG-ONT	No	1.616	No	NA,NA	NA	NA
chr4:167804495	150522	INS	129	0.9139	0.321	13	NA	NA	NA	NA	NA	NA	NA	NA	NA	No	ID=4-167804480-167804497-AG,4-167804531-167804548-AGGA,4-167804547-167804562-AAAG,4-167804572-167804587-AAAG,4-167804604-167804616-AAAG,4-167804623-167804633-AG,4-167804630-167804650-GAGG,4-167804663-167804677-GAAA;MOTIFS=AGGA,AAAG,AG,GAGG,GAAA;STRUC=<VC187624>	HPRC,HGSVC,1KG-ONT	No	1.616	Yes	NA,NA	NA	NA
chr4:167804495	150521	INS	116	0.8263	0.635	87	NA	NA	NA	NA	NA	NA	NA	NA	NA	No	ID=4-167804480-167804497-AG,4-167804531-167804548-AGGA,4-167804547-167804562-AAAG,4-167804572-167804587-AAAG,4-167804604-167804616-AAAG,4-167804623-167804633-AG,4-167804630-167804650-GAGG,4-167804663-167804677-GAAA;MOTIFS=AGGA,AAAG,AG,GAGG,GAAA;STRUC=<VC187624>	HPRC,HGSVC,1KG-ONT	No	1.616	No	NA,NA	NA	NA
chr4:167804495	150520	INS	128	0.9026	0.3374	58	NA	NA	NA	NA	NA	NA	NA	NA	NA	No	ID=4-167804480-167804497-AG,4-167804531-167804548-AGGA,4-167804547-167804562-AAAG,4-167804572-167804587-AAAG,4-167804604-167804616-AAAG,4-167804623-167804633-AG,4-167804630-167804650-GAGG,4-167804663-167804677-GAAA;MOTIFS=AGGA,AAAG,AG,GAGG,GAAA;STRUC=<VC187624>	HPRC,HGSVC,1KG-ONT	No	1.616	Yes	NA,NA	NA	NA
chr4:167804495	150519	INS	152	0.9261	0.3232	16	NA	NA	NA	NA	NA	NA	NA	NA	NA	No	ID=4-167804480-167804497-AG,4-167804531-167804548-AGGA,4-167804547-167804562-AAAG,4-167804572-167804587-AAAG,4-167804604-167804616-AAAG,4-167804623-167804633-AG,4-167804630-167804650-GAGG,4-167804663-167804677-GAAA;MOTIFS=AGGA,AAAG,AG,GAGG,GAAA;STRUC=<VC187624>	HPRC,HGSVC,1KG-ONT	No	1.616	Yes	NA,NA	NA	NA
chr4:167804495	150518	INS	138	0.8498	0.5314	21	NA	NA	NA	NA	NA	NA	NA	NA	NA	No	ID=4-167804480-167804497-AG,4-167804531-167804548-AGGA,4-167804547-167804562-AAAG,4-167804572-167804587-AAAG,4-167804604-167804616-AAAG,4-167804623-167804633-AG,4-167804630-167804650-GAGG,4-167804663-167804677-GAAA;MOTIFS=AGGA,AAAG,AG,GAGG,GAAA;STRUC=<VC187624>	HPRC,HGSVC,1KG-ONT	No	1.616	Yes	NA,NA	NA	NA
chr4:167804496	150538	INS	126	0.9477	0.2265	164	NA	NA	NA	NA	NA	NA	NA	NA	NA	No	ID=4-167804480-167804497-AG,4-167804531-167804548-AGGA,4-167804547-167804562-AAAG,4-167804572-167804587-AAAG,4-167804604-167804616-AAAG,4-167804623-167804633-AG,4-167804630-167804650-GAGG,4-167804663-167804677-GAAA;MOTIFS=AGGA,AAAG,AG,GAGG,GAAA;STRUC=<VC187624>	HPRC,HGSVC,1KG-ONT	No	1.616	Yes	NA,NA	NA	NA
chr4:167804496	150539	INS	138	0.8922	0.4165	85	NA	NA	NA	NA	NA	NA	NA	NA	NA	No	ID=4-167804480-167804497-AG,4-167804531-167804548-AGGA,4-167804547-167804562-AAAG,4-167804572-167804587-AAAG,4-167804604-167804616-AAAG,4-167804623-167804633-AG,4-167804630-167804650-GAGG,4-167804663-167804677-GAAA;MOTIFS=AGGA,AAAG,AG,GAGG,GAAA;STRUC=<VC187624>	HPRC,HGSVC,1KG-ONT	No	1.616	Yes	NA,NA	NA	NA
chr4:167804496	150540	INS	154	0.8817	0.4656	33	NA	NA	NA	NA	NA	NA	NA	NA	NA	No	ID=4-167804480-167804497-AG,4-167804531-167804548-AGGA,4-167804547-167804562-AAAG,4-167804572-167804587-AAAG,4-167804604-167804616-AAAG,4-167804623-167804633-AG,4-167804630-167804650-GAGG,4-167804663-167804677-GAAA;MOTIFS=AGGA,AAAG,AG,GAGG,GAAA;STRUC=<VC187624>	HPRC,HGSVC,1KG-ONT	No	1.616	Yes	NA,NA	NA	NA
chr4:167804496	150541	INS	118	0.9632	0.1486	24	NA	NA	NA	NA	NA	NA	NA	NA	NA	No	ID=4-167804480-167804497-AG,4-167804531-167804548-AGGA,4-167804547-167804562-AAAG,4-167804572-167804587-AAAG,4-167804604-167804616-AAAG,4-167804623-167804633-AG,4-167804630-167804650-GAGG,4-167804663-167804677-GAAA;MOTIFS=AGGA,AAAG,AG,GAGG,GAAA;STRUC=<VC187624>	HPRC,HGSVC,1KG-ONT	No	1.616	Yes	NA,NA	NA	NA
chr4:167804496	150542	INS	110	0.8256	0.6368	75	NA	NA	NA	NA	NA	NA	NA	NA	NA	No	ID=4-167804480-167804497-AG,4-167804531-167804548-AGGA,4-167804547-167804562-AAAG,4-167804572-167804587-AAAG,4-167804604-167804616-AAAG,4-167804623-167804633-AG,4-167804630-167804650-GAGG,4-167804663-167804677-GAAA;MOTIFS=AGGA,AAAG,AG,GAGG,GAAA;STRUC=<VC187624>	HPRC,HGSVC,1KG-ONT	No	1.616	Yes	NA,NA	NA	NA
chr4:167804496	150543	INS	121	0.835	0.5975	22	NA	NA	NA	NA	NA	NA	NA	NA	NA	No	ID=4-167804480-167804497-AG,4-167804531-167804548-AGGA,4-167804547-167804562-AAAG,4-167804572-167804587-AAAG,4-167804604-167804616-AAAG,4-167804623-167804633-AG,4-167804630-167804650-GAGG,4-167804663-167804677-GAAA;MOTIFS=AGGA,AAAG,AG,GAGG,GAAA;STRUC=<VC187624>	HPRC,HGSVC,1KG-ONT	No	1.616	Yes	NA,NA	NA	NA
chr4:167804496	150544	INS	149	0.8435	0.5923	82	NA	NA	NA	NA	NA	NA	NA	NA	NA	No	ID=4-167804480-167804497-AG,4-167804531-167804548-AGGA,4-167804547-167804562-AAAG,4-167804572-167804587-AAAG,4-167804604-167804616-AAAG,4-167804623-167804633-AG,4-167804630-167804650-GAGG,4-167804663-167804677-GAAA;MOTIFS=AGGA,AAAG,AG,GAGG,GAAA;STRUC=<VC187624>	HPRC,HGSVC,1KG-ONT	No	1.616	Yes	NA,NA	NA	NA
chr4:167804496	150537	INS	138	0.9309	0.4482	44	NA	NA	NA	NA	NA	NA	NA	NA	NA	No	ID=4-167804480-167804497-AG,4-167804531-167804548-AGGA,4-167804547-167804562-AAAG,4-167804572-167804587-AAAG,4-167804604-167804616-AAAG,4-167804623-167804633-AG,4-167804630-167804650-GAGG,4-167804663-167804677-GAAA;MOTIFS=AGGA,AAAG,AG,GAGG,GAAA;STRUC=<VC187624>	HPRC,HGSVC,1KG-ONT	No	1.616	Yes	NA,NA	NA	NA
chr4:167804496	150536	INS	130	0.863	0.5236	263	NA	NA	NA	NA	NA	NA	NA	NA	NA	No	ID=4-167804480-167804497-AG,4-167804531-167804548-AGGA,4-167804547-167804562-AAAG,4-167804572-167804587-AAAG,4-167804604-167804616-AAAG,4-167804623-167804633-AG,4-167804630-167804650-GAGG,4-167804663-167804677-GAAA;MOTIFS=AGGA,AAAG,AG,GAGG,GAAA;STRUC=<VC187624>	HPRC,HGSVC,1KG-ONT	No	1.616	Yes	NA,NA	NA	NA
chr4:167804496	150535	INS	158	0.7972	0.6934	45	NA	NA	NA	NA	NA	NA	NA	NA	NA	No	ID=4-167804480-167804497-AG,4-167804531-167804548-AGGA,4-167804547-167804562-AAAG,4-167804572-167804587-AAAG,4-167804604-167804616-AAAG,4-167804623-167804633-AG,4-167804630-167804650-GAGG,4-167804663-167804677-GAAA;MOTIFS=AGGA,AAAG,AG,GAGG,GAAA;STRUC=<VC187624>	HPRC,HGSVC,1KG-ONT	No	1.616	Yes	NA,NA	NA	NA
chr4:167804496	150534	INS	150	0.8369	0.6078	48	NA	NA	NA	NA	NA	NA	NA	NA	NA	No	ID=4-167804480-167804497-AG,4-167804531-167804548-AGGA,4-167804547-167804562-AAAG,4-167804572-167804587-AAAG,4-167804604-167804616-AAAG,4-167804623-167804633-AG,4-167804630-167804650-GAGG,4-167804663-167804677-GAAA;MOTIFS=AGGA,AAAG,AG,GAGG,GAAA;STRUC=<VC187624>	HPRC,HGSVC,1KG-ONT	No	1.616	Yes	NA,NA	NA	NA
chr4:167804496	150533	INS	142	0.8759	0.4631	188	NA	NA	NA	NA	NA	NA	NA	NA	NA	No	ID=4-167804480-167804497-AG,4-167804531-167804548-AGGA,4-167804547-167804562-AAAG,4-167804572-167804587-AAAG,4-167804604-167804616-AAAG,4-167804623-167804633-AG,4-167804630-167804650-GAGG,4-167804663-167804677-GAAA;MOTIFS=AGGA,AAAG,AG,GAGG,GAAA;STRUC=<VC187624>	HPRC,HGSVC,1KG-ONT	No	1.616	Yes	NA,NA	NA	NA
chr4:167804496	150532	INS	280	0.9088	0.3652	1	NA	NA	NA	NA	NA	NA	NA	NA	NA	No	ID=4-167804480-167804497-AG,4-167804531-167804548-AGGA,4-167804547-167804562-AAAG,4-167804572-167804587-AAAG,4-167804604-167804616-AAAG,4-167804623-167804633-AG,4-167804630-167804650-GAGG,4-167804663-167804677-GAAA;MOTIFS=AGGA,AAAG,AG,GAGG,GAAA;STRUC=<VC187624>	NA	No	1.616	No	NA,NA	NA	NA
chr4:167804496	150531	INS	166	0.891	0.3981	37	NA	NA	NA	NA	NA	NA	NA	NA	NA	No	ID=4-167804480-167804497-AG,4-167804531-167804548-AGGA,4-167804547-167804562-AAAG,4-167804572-167804587-AAAG,4-167804604-167804616-AAAG,4-167804623-167804633-AG,4-167804630-167804650-GAGG,4-167804663-167804677-GAAA;MOTIFS=AGGA,AAAG,AG,GAGG,GAAA;STRUC=<VC187624>	HPRC,HGSVC,1KG-ONT	No	1.616	Yes	NA,NA	NA	NA
chr4:167804498	150545	INS	95	0.8582	0.5905	47	NA	NA	NA	NA	NA	NA	NA	NA	NA	No	ID=4-167804480-167804497-AG,4-167804531-167804548-AGGA,4-167804547-167804562-AAAG,4-167804572-167804587-AAAG,4-167804604-167804616-AAAG,4-167804623-167804633-AG,4-167804630-167804650-GAGG,4-167804663-167804677-GAAA;MOTIFS=AGGA,AAAG,AG,GAGG,GAAA;STRUC=<VC187624>,ID=4-167804496-167804532-AAGA;MOTIFS=AAGA;STRUC=<TR2816545>	HPRC,HGSVC,1KG-ONT	No	1.616	Yes	NA,NA	NA	NA
chr4:167804498	150546	INS	83	0.8461	0.5775	10	NA	NA	NA	NA	NA	NA	NA	NA	NA	No	ID=4-167804480-167804497-AG,4-167804531-167804548-AGGA,4-167804547-167804562-AAAG,4-167804572-167804587-AAAG,4-167804604-167804616-AAAG,4-167804623-167804633-AG,4-167804630-167804650-GAGG,4-167804663-167804677-GAAA;MOTIFS=AGGA,AAAG,AG,GAGG,GAAA;STRUC=<VC187624>,ID=4-167804496-167804532-AAGA;MOTIFS=AAGA;STRUC=<TR2816545>	HPRC,HGSVC	No	1.616	No	NA,NA	NA	NA
chr4:167804503	150547	INS	160	0.8697	0.4667	49	NA	NA	NA	NA	NA	NA	NA	NA	NA	No	ID=4-167804480-167804497-AG,4-167804531-167804548-AGGA,4-167804547-167804562-AAAG,4-167804572-167804587-AAAG,4-167804604-167804616-AAAG,4-167804623-167804633-AG,4-167804630-167804650-GAGG,4-167804663-167804677-GAAA;MOTIFS=AGGA,AAAG,AG,GAGG,GAAA;STRUC=<VC187624>,ID=4-167804496-167804532-AAGA;MOTIFS=AAGA;STRUC=<TR2816545>	HPRC,HGSVC,1KG-ONT	No	1.616	Yes	NA,NA	NA	NA
chr4:167804503	150548	INS	176	0.8156	0.6645	13	NA	NA	NA	NA	NA	NA	NA	NA	NA	No	ID=4-167804480-167804497-AG,4-167804531-167804548-AGGA,4-167804547-167804562-AAAG,4-167804572-167804587-AAAG,4-167804604-167804616-AAAG,4-167804623-167804633-AG,4-167804630-167804650-GAGG,4-167804663-167804677-GAAA;MOTIFS=AGGA,AAAG,AG,GAGG,GAAA;STRUC=<VC187624>,ID=4-167804496-167804532-AAGA;MOTIFS=AAGA;STRUC=<TR2816545>	HPRC,HGSVC	No	1.616	Yes	NA,NA	NA	NA
chr4:167804503	150549	INS	163	0.8042	0.678	11	NA	NA	NA	NA	NA	NA	NA	NA	NA	No	ID=4-167804480-167804497-AG,4-167804531-167804548-AGGA,4-167804547-167804562-AAAG,4-167804572-167804587-AAAG,4-167804604-167804616-AAAG,4-167804623-167804633-AG,4-167804630-167804650-GAGG,4-167804663-167804677-GAAA;MOTIFS=AGGA,AAAG,AG,GAGG,GAAA;STRUC=<VC187624>,ID=4-167804496-167804532-AAGA;MOTIFS=AAGA;STRUC=<TR2816545>	HPRC,HGSVC,1KG-ONT	No	1.616	Yes	NA,NA	NA	NA
chr4:167804512	150551	INS	113	0.8504	0.5656	4	NA	NA	NA	NA	NA	NA	NA	NA	NA	No	ID=4-167804480-167804497-AG,4-167804531-167804548-AGGA,4-167804547-167804562-AAAG,4-167804572-167804587-AAAG,4-167804604-167804616-AAAG,4-167804623-167804633-AG,4-167804630-167804650-GAGG,4-167804663-167804677-GAAA;MOTIFS=AGGA,AAAG,AG,GAGG,GAAA;STRUC=<VC187624>,ID=4-167804496-167804532-AAGA;MOTIFS=AAGA;STRUC=<TR2816545>	HPRC,HGSVC,1KG-ONT	No	1.616	Yes	NA,NA	NA	NA
chr4:167804526	150552	INS	131	0.9344	0.3055	9	NA	NA	NA	NA	NA	NA	NA	NA	NA	No	ID=4-167804480-167804497-AG,4-167804531-167804548-AGGA,4-167804547-167804562-AAAG,4-167804572-167804587-AAAG,4-167804604-167804616-AAAG,4-167804623-167804633-AG,4-167804630-167804650-GAGG,4-167804663-167804677-GAAA;MOTIFS=AGGA,AAAG,AG,GAGG,GAAA;STRUC=<VC187624>,ID=4-167804496-167804532-AAGA;MOTIFS=AAGA;STRUC=<TR2816545>	HPRC,HGSVC,1KG-ONT	No	1.616	Yes	NA,NA	NA	NA
chr4:167804528	150553	INS	176	0.887	0.4593	12	NA	NA	NA	NA	NA	NA	NA	NA	NA	No	ID=4-167804480-167804497-AG,4-167804531-167804548-AGGA,4-167804547-167804562-AAAG,4-167804572-167804587-AAAG,4-167804604-167804616-AAAG,4-167804623-167804633-AG,4-167804630-167804650-GAGG,4-167804663-167804677-GAAA;MOTIFS=AGGA,AAAG,AG,GAGG,GAAA;STRUC=<VC187624>,ID=4-167804496-167804532-AAGA;MOTIFS=AAGA;STRUC=<TR2816545>	HPRC,HGSVC	No	1.616	Yes	NA,NA	NA	NA
chr4:167866327	150555	DEL	73	0.8468	0.5849	1	NA	NA	NA	NA	NA	NA	NA	NA	NA	No	NA	NA	No	2.432	No	NA,NA	NA	NA
chr4:167879072	150556	INS	1315	0.8412	0.6161	1	NA	NA	NA	NA	NA	NA	NA	NA	NA	No	NA	NA	No	0.692	Yes	NA,NA	NA	NA
chr4:167885327	150557	DEL	112	0.8338	0.639	164	NA	NA	NA	NA	NA	NA	NA	NA	NA	No	NA	HPRC,HGSVC,1KG-ONT	No	1.244	Yes	NA,NA	NA	NA
chr4:167905025	150558	INS	60	0.8248	0.6386	70	NA	NA	NA	NA	NA	NA	NA	NA	NA	No	ID=4-167904826-167904848-AT,4-167904919-167904934-TG,4-167904933-167904962-TA,4-167904961-167904974-TG,4-167905025-167905085-ATATACGCATATATGTATATATACACACAC,4-167905047-167905056-AC,4-167905077-167905086-AC,4-167905107-167905116-AC,4-167905135-167905146-AC,4-167905165-167905176-AC,4-167905219-167905305-ATATGTATATATACACACATATACACAT,4-167905398-167905424-TATATACACACATATACATATATGTA,4-167905409-167905461-ATATACATATATGTATATATACACAT,4-167905459-167905468-AT,4-167905515-167905524-TG,4-167905529-167905538-TG,4-167905535-167905547-TGTA,4-167905539-167905548-TG,4-167905547-167905553-TA,4-167905554-167905568-AT;MOTIFS=ATATACGCATATATGTATATATACACACAC,TA,TG,AT,AC,ATATGTATATATACACACATATACACAT,TGTA,ATATACATATATGTATATATACACAT,TATATACACACATATACATATATGTA;STRUC=<VC187631>	HPRC,HGSVC,1KG-ONT	No	2.538	Yes	NA,NA	NA	NA
chr4:167905025	150559	INS	90	0.9002	0.4149	5	NA	NA	NA	NA	NA	NA	NA	NA	NA	No	ID=4-167904826-167904848-AT,4-167904919-167904934-TG,4-167904933-167904962-TA,4-167904961-167904974-TG,4-167905025-167905085-ATATACGCATATATGTATATATACACACAC,4-167905047-167905056-AC,4-167905077-167905086-AC,4-167905107-167905116-AC,4-167905135-167905146-AC,4-167905165-167905176-AC,4-167905219-167905305-ATATGTATATATACACACATATACACAT,4-167905398-167905424-TATATACACACATATACATATATGTA,4-167905409-167905461-ATATACATATATGTATATATACACAT,4-167905459-167905468-AT,4-167905515-167905524-TG,4-167905529-167905538-TG,4-167905535-167905547-TGTA,4-167905539-167905548-TG,4-167905547-167905553-TA,4-167905554-167905568-AT;MOTIFS=ATATACGCATATATGTATATATACACACAC,TA,TG,AT,AC,ATATGTATATATACACACATATACACAT,TGTA,ATATACATATATGTATATATACACAT,TATATACACACATATACATATATGTA;STRUC=<VC187631>	HPRC,HGSVC,1KG-ONT	No	2.538	Yes	NA,NA	NA	NA
chr4:167905025	150560	INS	53	0.8765	0.5285	234	NA	NA	NA	NA	NA	NA	NA	NA	NA	No	ID=4-167904826-167904848-AT,4-167904919-167904934-TG,4-167904933-167904962-TA,4-167904961-167904974-TG,4-167905025-167905085-ATATACGCATATATGTATATATACACACAC,4-167905047-167905056-AC,4-167905077-167905086-AC,4-167905107-167905116-AC,4-167905135-167905146-AC,4-167905165-167905176-AC,4-167905219-167905305-ATATGTATATATACACACATATACACAT,4-167905398-167905424-TATATACACACATATACATATATGTA,4-167905409-167905461-ATATACATATATGTATATATACACAT,4-167905459-167905468-AT,4-167905515-167905524-TG,4-167905529-167905538-TG,4-167905535-167905547-TGTA,4-167905539-167905548-TG,4-167905547-167905553-TA,4-167905554-167905568-AT;MOTIFS=ATATACGCATATATGTATATATACACACAC,TA,TG,AT,AC,ATATGTATATATACACACATATACACAT,TGTA,ATATACATATATGTATATATACACAT,TATATACACACATATACATATATGTA;STRUC=<VC187631>	HPRC,HGSVC,1KG-ONT	No	2.538	Yes	NA,NA	NA	NA
chr4:167905167	150561	INS	56	0.9196	0.4573	412	NA	NA	NA	NA	NA	NA	NA	NA	NA	No	ID=4-167904826-167904848-AT,4-167904919-167904934-TG,4-167904933-167904962-TA,4-167904961-167904974-TG,4-167905025-167905085-ATATACGCATATATGTATATATACACACAC,4-167905047-167905056-AC,4-167905077-167905086-AC,4-167905107-167905116-AC,4-167905135-167905146-AC,4-167905165-167905176-AC,4-167905219-167905305-ATATGTATATATACACACATATACACAT,4-167905398-167905424-TATATACACACATATACATATATGTA,4-167905409-167905461-ATATACATATATGTATATATACACAT,4-167905459-167905468-AT,4-167905515-167905524-TG,4-167905529-167905538-TG,4-167905535-167905547-TGTA,4-167905539-167905548-TG,4-167905547-167905553-TA,4-167905554-167905568-AT;MOTIFS=ATATACGCATATATGTATATATACACACAC,TA,TG,AT,AC,ATATGTATATATACACACATATACACAT,TGTA,ATATACATATATGTATATATACACAT,TATATACACACATATACATATATGTA;STRUC=<VC187631>	HPRC,HGSVC,1KG-ONT	No	1.616	Yes	NA,NA	NA	NA
chr4:167905183	150562	INS	66	0.8504	0.5628	10	NA	NA	NA	NA	NA	NA	NA	NA	NA	No	ID=4-167904826-167904848-AT,4-167904919-167904934-TG,4-167904933-167904962-TA,4-167904961-167904974-TG,4-167905025-167905085-ATATACGCATATATGTATATATACACACAC,4-167905047-167905056-AC,4-167905077-167905086-AC,4-167905107-167905116-AC,4-167905135-167905146-AC,4-167905165-167905176-AC,4-167905219-167905305-ATATGTATATATACACACATATACACAT,4-167905398-167905424-TATATACACACATATACATATATGTA,4-167905409-167905461-ATATACATATATGTATATATACACAT,4-167905459-167905468-AT,4-167905515-167905524-TG,4-167905529-167905538-TG,4-167905535-167905547-TGTA,4-167905539-167905548-TG,4-167905547-167905553-TA,4-167905554-167905568-AT;MOTIFS=ATATACGCATATATGTATATATACACACAC,TA,TG,AT,AC,ATATGTATATATACACACATATACACAT,TGTA,ATATACATATATGTATATATACACAT,TATATACACACATATACATATATGTA;STRUC=<VC187631>	HPRC,HGSVC,1KG-ONT	No	1.616	Yes	NA,NA	NA	NA
chr4:167905254	150563	INS	112	0.841	0.5954	21	NA	NA	NA	NA	NA	NA	NA	NA	NA	No	ID=4-167904826-167904848-AT,4-167904919-167904934-TG,4-167904933-167904962-TA,4-167904961-167904974-TG,4-167905025-167905085-ATATACGCATATATGTATATATACACACAC,4-167905047-167905056-AC,4-167905077-167905086-AC,4-167905107-167905116-AC,4-167905135-167905146-AC,4-167905165-167905176-AC,4-167905219-167905305-ATATGTATATATACACACATATACACAT,4-167905398-167905424-TATATACACACATATACATATATGTA,4-167905409-167905461-ATATACATATATGTATATATACACAT,4-167905459-167905468-AT,4-167905515-167905524-TG,4-167905529-167905538-TG,4-167905535-167905547-TGTA,4-167905539-167905548-TG,4-167905547-167905553-TA,4-167905554-167905568-AT;MOTIFS=ATATACGCATATATGTATATATACACACAC,TA,TG,AT,AC,ATATGTATATATACACACATATACACAT,TGTA,ATATACATATATGTATATATACACAT,TATATACACACATATACATATATGTA;STRUC=<VC187631>	HPRC,HGSVC,1KG-ONT	No	1.616	Yes	NA,NA	NA	NA
chr4:167905275	150564	INS	90	0.787	0.6972	333	NA	NA	NA	NA	NA	NA	NA	NA	NA	No	ID=4-167904826-167904848-AT,4-167904919-167904934-TG,4-167904933-167904962-TA,4-167904961-167904974-TG,4-167905025-167905085-ATATACGCATATATGTATATATACACACAC,4-167905047-167905056-AC,4-167905077-167905086-AC,4-167905107-167905116-AC,4-167905135-167905146-AC,4-167905165-167905176-AC,4-167905219-167905305-ATATGTATATATACACACATATACACAT,4-167905398-167905424-TATATACACACATATACATATATGTA,4-167905409-167905461-ATATACATATATGTATATATACACAT,4-167905459-167905468-AT,4-167905515-167905524-TG,4-167905529-167905538-TG,4-167905535-167905547-TGTA,4-167905539-167905548-TG,4-167905547-167905553-TA,4-167905554-167905568-AT;MOTIFS=ATATACGCATATATGTATATATACACACAC,TA,TG,AT,AC,ATATGTATATATACACACATATACACAT,TGTA,ATATACATATATGTATATATACACAT,TATATACACACATATACATATATGTA;STRUC=<VC187631>	HPRC,HGSVC,1KG-ONT	No	1.616	Yes	NA,NA	NA	NA
chr4:167905278	150565	INS	100	0.8282	0.6243	1	NA	NA	NA	NA	NA	NA	NA	NA	NA	No	ID=4-167904826-167904848-AT,4-167904919-167904934-TG,4-167904933-167904962-TA,4-167904961-167904974-TG,4-167905025-167905085-ATATACGCATATATGTATATATACACACAC,4-167905047-167905056-AC,4-167905077-167905086-AC,4-167905107-167905116-AC,4-167905135-167905146-AC,4-167905165-167905176-AC,4-167905219-167905305-ATATGTATATATACACACATATACACAT,4-167905398-167905424-TATATACACACATATACATATATGTA,4-167905409-167905461-ATATACATATATGTATATATACACAT,4-167905459-167905468-AT,4-167905515-167905524-TG,4-167905529-167905538-TG,4-167905535-167905547-TGTA,4-167905539-167905548-TG,4-167905547-167905553-TA,4-167905554-167905568-AT;MOTIFS=ATATACGCATATATGTATATATACACACAC,TA,TG,AT,AC,ATATGTATATATACACACATATACACAT,TGTA,ATATACATATATGTATATATACACAT,TATATACACACATATACATATATGTA;STRUC=<VC187631>	HPRC,HGSVC,1KG-ONT	No	1.616	No	NA,NA	NA	NA
chr4:167905315	150566	INS	60	0.8511	0.5436	71	NA	NA	NA	NA	NA	NA	NA	NA	NA	No	ID=4-167904826-167904848-AT,4-167904919-167904934-TG,4-167904933-167904962-TA,4-167904961-167904974-TG,4-167905025-167905085-ATATACGCATATATGTATATATACACACAC,4-167905047-167905056-AC,4-167905077-167905086-AC,4-167905107-167905116-AC,4-167905135-167905146-AC,4-167905165-167905176-AC,4-167905219-167905305-ATATGTATATATACACACATATACACAT,4-167905398-167905424-TATATACACACATATACATATATGTA,4-167905409-167905461-ATATACATATATGTATATATACACAT,4-167905459-167905468-AT,4-167905515-167905524-TG,4-167905529-167905538-TG,4-167905535-167905547-TGTA,4-167905539-167905548-TG,4-167905547-167905553-TA,4-167905554-167905568-AT;MOTIFS=ATATACGCATATATGTATATATACACACAC,TA,TG,AT,AC,ATATGTATATATACACACATATACACAT,TGTA,ATATACATATATGTATATATACACAT,TATATACACACATATACATATATGTA;STRUC=<VC187631>	HPRC,HGSVC,1KG-ONT	No	1.616	Yes	NA,NA	NA	NA
chr4:167905389	150567	INS	74	0.8825	0.4971	89	NA	NA	NA	NA	NA	NA	NA	NA	NA	No	ID=4-167904826-167904848-AT,4-167904919-167904934-TG,4-167904933-167904962-TA,4-167904961-167904974-TG,4-167905025-167905085-ATATACGCATATATGTATATATACACACAC,4-167905047-167905056-AC,4-167905077-167905086-AC,4-167905107-167905116-AC,4-167905135-167905146-AC,4-167905165-167905176-AC,4-167905219-167905305-ATATGTATATATACACACATATACACAT,4-167905398-167905424-TATATACACACATATACATATATGTA,4-167905409-167905461-ATATACATATATGTATATATACACAT,4-167905459-167905468-AT,4-167905515-167905524-TG,4-167905529-167905538-TG,4-167905535-167905547-TGTA,4-167905539-167905548-TG,4-167905547-167905553-TA,4-167905554-167905568-AT;MOTIFS=ATATACGCATATATGTATATATACACACAC,TA,TG,AT,AC,ATATGTATATATACACACATATACACAT,TGTA,ATATACATATATGTATATATACACAT,TATATACACACATATACATATATGTA;STRUC=<VC187631>	HPRC,HGSVC,1KG-ONT	No	1.616	Yes	NA,NA	NA	NA
chr4:167905398	150568	INS	52	0.8657	0.5209	125	NA	NA	NA	NA	NA	NA	NA	NA	NA	No	ID=4-167904826-167904848-AT,4-167904919-167904934-TG,4-167904933-167904962-TA,4-167904961-167904974-TG,4-167905025-167905085-ATATACGCATATATGTATATATACACACAC,4-167905047-167905056-AC,4-167905077-167905086-AC,4-167905107-167905116-AC,4-167905135-167905146-AC,4-167905165-167905176-AC,4-167905219-167905305-ATATGTATATATACACACATATACACAT,4-167905398-167905424-TATATACACACATATACATATATGTA,4-167905409-167905461-ATATACATATATGTATATATACACAT,4-167905459-167905468-AT,4-167905515-167905524-TG,4-167905529-167905538-TG,4-167905535-167905547-TGTA,4-167905539-167905548-TG,4-167905547-167905553-TA,4-167905554-167905568-AT;MOTIFS=ATATACGCATATATGTATATATACACACAC,TA,TG,AT,AC,ATATGTATATATACACACATATACACAT,TGTA,ATATACATATATGTATATATACACAT,TATATACACACATATACATATATGTA;STRUC=<VC187631>	HPRC,HGSVC,1KG-ONT	No	1.616	Yes	NA,NA	NA	NA
chr4:167905431	150569	INS	74	0.8573	0.5702	133	NA	NA	NA	NA	NA	NA	NA	NA	NA	No	ID=4-167904826-167904848-AT,4-167904919-167904934-TG,4-167904933-167904962-TA,4-167904961-167904974-TG,4-167905025-167905085-ATATACGCATATATGTATATATACACACAC,4-167905047-167905056-AC,4-167905077-167905086-AC,4-167905107-167905116-AC,4-167905135-167905146-AC,4-167905165-167905176-AC,4-167905219-167905305-ATATGTATATATACACACATATACACAT,4-167905398-167905424-TATATACACACATATACATATATGTA,4-167905409-167905461-ATATACATATATGTATATATACACAT,4-167905459-167905468-AT,4-167905515-167905524-TG,4-167905529-167905538-TG,4-167905535-167905547-TGTA,4-167905539-167905548-TG,4-167905547-167905553-TA,4-167905554-167905568-AT;MOTIFS=ATATACGCATATATGTATATATACACACAC,TA,TG,AT,AC,ATATGTATATATACACACATATACACAT,TGTA,ATATACATATATGTATATATACACAT,TATATACACACATATACATATATGTA;STRUC=<VC187631>	HPRC,HGSVC,1KG-ONT	No	1.616	Yes	NA,NA	NA	NA
chr4:167905433	150570	INS	82	0.8636	0.5163	11	NA	NA	NA	NA	NA	NA	NA	NA	NA	No	ID=4-167904826-167904848-AT,4-167904919-167904934-TG,4-167904933-167904962-TA,4-167904961-167904974-TG,4-167905025-167905085-ATATACGCATATATGTATATATACACACAC,4-167905047-167905056-AC,4-167905077-167905086-AC,4-167905107-167905116-AC,4-167905135-167905146-AC,4-167905165-167905176-AC,4-167905219-167905305-ATATGTATATATACACACATATACACAT,4-167905398-167905424-TATATACACACATATACATATATGTA,4-167905409-167905461-ATATACATATATGTATATATACACAT,4-167905459-167905468-AT,4-167905515-167905524-TG,4-167905529-167905538-TG,4-167905535-167905547-TGTA,4-167905539-167905548-TG,4-167905547-167905553-TA,4-167905554-167905568-AT;MOTIFS=ATATACGCATATATGTATATATACACACAC,TA,TG,AT,AC,ATATGTATATATACACACATATACACAT,TGTA,ATATACATATATGTATATATACACAT,TATATACACACATATACATATATGTA;STRUC=<VC187631>	HPRC,HGSVC,1KG-ONT	No	1.616	Yes	NA,NA	NA	NA
chr4:167905441	150572	INS	106	0.848	0.5556	54	NA	NA	NA	NA	NA	NA	NA	NA	NA	No	ID=4-167904826-167904848-AT,4-167904919-167904934-TG,4-167904933-167904962-TA,4-167904961-167904974-TG,4-167905025-167905085-ATATACGCATATATGTATATATACACACAC,4-167905047-167905056-AC,4-167905077-167905086-AC,4-167905107-167905116-AC,4-167905135-167905146-AC,4-167905165-167905176-AC,4-167905219-167905305-ATATGTATATATACACACATATACACAT,4-167905398-167905424-TATATACACACATATACATATATGTA,4-167905409-167905461-ATATACATATATGTATATATACACAT,4-167905459-167905468-AT,4-167905515-167905524-TG,4-167905529-167905538-TG,4-167905535-167905547-TGTA,4-167905539-167905548-TG,4-167905547-167905553-TA,4-167905554-167905568-AT;MOTIFS=ATATACGCATATATGTATATATACACACAC,TA,TG,AT,AC,ATATGTATATATACACACATATACACAT,TGTA,ATATACATATATGTATATATACACAT,TATATACACACATATACATATATGTA;STRUC=<VC187631>	HPRC,HGSVC,1KG-ONT	No	1.616	Yes	NA,NA	NA	NA
chr4:167905441	150573	INS	132	0.8348	0.6121	14	NA	NA	NA	NA	NA	NA	NA	NA	NA	No	ID=4-167904826-167904848-AT,4-167904919-167904934-TG,4-167904933-167904962-TA,4-167904961-167904974-TG,4-167905025-167905085-ATATACGCATATATGTATATATACACACAC,4-167905047-167905056-AC,4-167905077-167905086-AC,4-167905107-167905116-AC,4-167905135-167905146-AC,4-167905165-167905176-AC,4-167905219-167905305-ATATGTATATATACACACATATACACAT,4-167905398-167905424-TATATACACACATATACATATATGTA,4-167905409-167905461-ATATACATATATGTATATATACACAT,4-167905459-167905468-AT,4-167905515-167905524-TG,4-167905529-167905538-TG,4-167905535-167905547-TGTA,4-167905539-167905548-TG,4-167905547-167905553-TA,4-167905554-167905568-AT;MOTIFS=ATATACGCATATATGTATATATACACACAC,TA,TG,AT,AC,ATATGTATATATACACACATATACACAT,TGTA,ATATACATATATGTATATATACACAT,TATATACACACATATACATATATGTA;STRUC=<VC187631>	HPRC,HGSVC	No	1.616	Yes	NA,NA	NA	NA
chr4:167910790	150574	DEL	97	0.8363	0.6101	60	NA	NA	NA	NA	NA	NA	NA	NA	NA	No	NA	HPRC,HGSVC,1KG-ONT	No	2.903	Yes	NA,NA	NA	NA
chr4:167922390	150575	INS	54	0.9493	0.3322	1	NA	NA	NA	NA	NA	NA	NA	NA	NA	No	ID=4-167922379-167922397-AT;MOTIFS=AT;STRUC=<TR2816683>,ID=4-167922401-167922411-AC;MOTIFS=AC;STRUC=(AC)n	HPRC	No	1.616	No	NA,NA	NA	NA
chr4:167924032	150576	INS	69	0.9922	0.0206	433	NA	NA	NA	NA	NA	NA	NA	NA	NA	No	NA	HPRC,HGSVC,1KG-ONT	No	1.616	Yes	NA,NA	NA	NA
chr4:167924032	150577	INS	69	0.8838	0.409	124	NA	NA	NA	NA	NA	NA	NA	NA	NA	No	NA	HPRC,HGSVC,1KG-ONT	No	1.616	Yes	NA,NA	NA	NA
chr4:167924100	150578	INS	138	0.8387	0.599	1	NA	NA	NA	NA	NA	NA	NA	NA	NA	No	NA	NA	No	1.616	No	NA,NA	NA	NA
chr4:167925948	150579	DEL	143	0.8644	0.5252	31	NA	NA	NA	NA	NA	NA	NA	NA	NA	No	NA	NA	No	1.734	Yes	NA,NA	NA	NA
chr4:167926434	150580	INS	211	0.8455	0.5913	31	NA	NA	NA	NA	NA	NA	NA	NA	NA	No	NA	NA	No	0.692	Yes	NA,NA	NA	NA
chr4:167926758	150581	DEL	81	0.8486	0.5473	8	NA	NA	NA	NA	NA	NA	NA	NA	NA	No	NA	NA	No	1.031	Yes	NA,NA	NA	NA
chr4:167943201	150582	INS	336	0.9795	0.1274	3	NA	NA	NA	NA	NA	NA	NA	NA	NA	No	NA	HPRC	No	7.518	Yes	NA,NA	NA	NA
chr4:167962631	150583	INS	60	0.8181	0.6628	1	NA	NA	NA	NA	NA	NA	NA	NA	NA	No	ID=4-167962628-167962640-TA,4-167962652-167962662-TA;MOTIFS=TA;STRUC=<VC187636>	NA	No	1.616	No	NA,NA	NA	NA
chr4:167967452	150584	INS	327	0.911	0.3292	11	NA	NA	NA	NA	NA	NA	NA	NA	NA	No	NA	NA	No	1.616	Yes	NA,NA	NA	NA
chr4:167968014	150585	INS	336	0.9203	0.3124	23	NA	NA	NA	NA	NA	NA	NA	NA	NA	No	ID=4-167967997-167968006-TCA;MOTIFS=TCA;STRUC=(TCA)n	HPRC,HGSVC,1KG-ONT	No	0.03	Yes	NA,NA	NA	NA
chr4:167986792	150586	DEL	208	0.8485	0.5773	1	NA	NA	NA	NA	NA	NA	NA	NA	NA	No	NA	NA	No	3.191	No	NA,NA	NA	NA
chr4:168005328	150588	INS	168	0.8037	0.6946	2	NA	NA	NA	NA	NA	NA	NA	NA	NA	No	ID=4-168005111-168005119-A,4-168005186-168005206-GT,4-168005205-168005214-TA,4-168005211-168005219-TATG,4-168005215-168005260-TA,4-168005320-168005352-ATGTAT;MOTIFS=TATG,A,TA,GT,ATGTAT;STRUC=<VC187638>	HPRC	No	1.616	No	NA,NA	NA	NA
chr4:168005328	150589	INS	144	0.8623	0.5385	7	NA	NA	NA	NA	NA	NA	NA	NA	NA	No	ID=4-168005111-168005119-A,4-168005186-168005206-GT,4-168005205-168005214-TA,4-168005211-168005219-TATG,4-168005215-168005260-TA,4-168005320-168005352-ATGTAT;MOTIFS=TATG,A,TA,GT,ATGTAT;STRUC=<VC187638>	HPRC	No	1.616	Yes	NA,NA	NA	NA
chr4:168005328	150587	INS	192	0.8054	0.6694	1	NA	NA	NA	NA	NA	NA	NA	NA	NA	No	ID=4-168005111-168005119-A,4-168005186-168005206-GT,4-168005205-168005214-TA,4-168005211-168005219-TATG,4-168005215-168005260-TA,4-168005320-168005352-ATGTAT;MOTIFS=TATG,A,TA,GT,ATGTAT;STRUC=<VC187638>	HPRC	No	1.616	Yes	NA,NA	NA	NA
chr4:168005343	150590	INS	96	0.8306	0.6405	1	NA	NA	NA	NA	NA	NA	NA	NA	NA	No	ID=4-168005111-168005119-A,4-168005186-168005206-GT,4-168005205-168005214-TA,4-168005211-168005219-TATG,4-168005215-168005260-TA,4-168005320-168005352-ATGTAT;MOTIFS=TATG,A,TA,GT,ATGTAT;STRUC=<VC187638>	HPRC,HGSVC,1KG-ONT	No	1.616	Yes	NA,NA	NA	NA
chr4:168005343	150591	INS	72	0.9168	0.3259	14	NA	NA	NA	NA	NA	NA	NA	NA	NA	No	ID=4-168005111-168005119-A,4-168005186-168005206-GT,4-168005205-168005214-TA,4-168005211-168005219-TATG,4-168005215-168005260-TA,4-168005320-168005352-ATGTAT;MOTIFS=TATG,A,TA,GT,ATGTAT;STRUC=<VC187638>	HPRC,HGSVC,1KG-ONT	No	1.616	Yes	NA,NA	NA	NA
chr4:168044102	150592	INS	332	0.9351	0.2433	2	NA	NA	NA	NA	NA	NA	NA	NA	NA	No	NA	NA	No	1.616	No	NA,NA	NA	NA
chr4:168096911	150593	INS	65	0.8189	0.6414	1	ANXA10(1.646e-07,1.146)	NA	NA	NA	NA	NA	NA	NA	NA	No	NA	HPRC,HGSVC,1KG-ONT	No	2.413	No	NA,NA	NA	NA
chr4:168096911	150594	INS	50	0.8422	0.592	65	ANXA10(1.646e-07,1.146)	NA	NA	NA	NA	NA	NA	NA	NA	No	NA	HPRC,HGSVC,1KG-ONT	No	2.413	Yes	NA,NA	NA	NA
chr4:168096911	150595	INS	83	0.8397	0.581	3	ANXA10(1.646e-07,1.146)	NA	NA	NA	NA	NA	NA	NA	NA	No	NA	HPRC,HGSVC,1KG-ONT	No	2.413	Yes	NA,NA	NA	NA
chr4:168096911	150596	INS	69	0.8674	0.4643	1	ANXA10(1.646e-07,1.146)	NA	NA	NA	NA	NA	NA	NA	NA	No	NA	HPRC,HGSVC,1KG-ONT	No	2.413	No	NA,NA	NA	NA
chr4:168096911	150597	INS	62	0.9449	0.2063	9	ANXA10(1.646e-07,1.146)	NA	NA	NA	NA	NA	NA	NA	NA	No	NA	HPRC,HGSVC,1KG-ONT	No	2.413	Yes	NA,NA	NA	NA
chr4:168096926	150598	INS	64	0.8366	0.5663	1	ANXA10(1.646e-07,1.146)	NA	NA	NA	NA	NA	NA	NA	NA	No	ID=4-168096911-168096929-AT;MOTIFS=AT;STRUC=<TR2816913>	HPRC,HGSVC,1KG-ONT	No	2.413	No	NA,NA	NA	NA
chr4:168113263	150599	INS	76	0.8879	0.4118	70	ANXA10(1.646e-07,1.146)	NA	NA	NA	NA	NA	NA	NA	NA	No	NA	HPRC,HGSVC,1KG-ONT	No	3.188	Yes	NA,NA	NA	NA
chr4:168113348	150601	INS	114	0.8316	0.6686	19	ANXA10(1.646e-07,1.146)	NA	NA	NA	NA	NA	NA	NA	NA	No	ID=4-168113263-168113474-TCTCACTTGGTCTGGTGAGAGCCCAGTCTCTGCTTTCA;MOTIFS=TCTCACTTGGTCTGGTGAGAGCCCAGTCTCTGCTTTCA;STRUC=<TR2816937>	HPRC,HGSVC	No	2.53	Yes	NA,NA	NA	NA
chr4:168113348	150602	INS	76	0.8623	0.4983	620	ANXA10(1.646e-07,1.146)	NA	NA	NA	NA	NA	NA	NA	NA	No	ID=4-168113263-168113474-TCTCACTTGGTCTGGTGAGAGCCCAGTCTCTGCTTTCA;MOTIFS=TCTCACTTGGTCTGGTGAGAGCCCAGTCTCTGCTTTCA;STRUC=<TR2816937>	HPRC,HGSVC,1KG-ONT	No	2.53	Yes	NA,NA	NA	NA
chr4:168155404	150604	DEL	64	0.8517	0.5539	4	ANXA10(1.646e-07,1.146)	NA	NA	NA	NA	NA	NA	NA	NA	No	ID=4-168155307-168155317-AT,4-168155312-168155327-TATAT,4-168155387-168155409-TATTATA,4-168155585-168155594-AT,4-168155623-168155632-AT,4-168155716-168155731-ATATA,4-168155759-168155829-ATATATG,4-168155773-168155815-ATATATT,4-168155838-168155853-ATATA,4-168155905-168155920-TATAT,4-168155959-168155974-TATAT,4-168156037-168156063-TATATTA,4-168156037-168156065-TATATTATATATTATATATTATATATCA,4-168156067-168156092-TATTATATATATTATATATAATATT,4-168156070-168156079-TA,4-168156124-168156133-TA,4-168156148-168156169-TATATAT,4-168156162-168156171-TA,4-168156166-168156181-TATAT,4-168156171-168156197-TATATTA,4-168156190-168156198-TA,4-168156201-168156216-TATAT,4-168156283-168156303-TATAT,4-168156386-168156401-TATAT;MOTIFS=ATATATG,ATATATT,TATTATA,TA,AT,TATATTA,ATATA,TATAT,TATATTATATATTATATATTATATATCA,TATTATATATATTATATATAATATT,TATATAT;STRUC=<VC187644>	HPRC,HGSVC,1KG-ONT	No	0.026	No	NA,NA	NA	NA
chr4:168155444	150606	DEL	88	0.8358	0.6176	346	ANXA10(1.646e-07,1.146)	NA	NA	NA	NA	NA	NA	NA	NA	No	ID=4-168155307-168155317-AT,4-168155312-168155327-TATAT,4-168155387-168155409-TATTATA,4-168155585-168155594-AT,4-168155623-168155632-AT,4-168155716-168155731-ATATA,4-168155759-168155829-ATATATG,4-168155773-168155815-ATATATT,4-168155838-168155853-ATATA,4-168155905-168155920-TATAT,4-168155959-168155974-TATAT,4-168156037-168156063-TATATTA,4-168156037-168156065-TATATTATATATTATATATTATATATCA,4-168156067-168156092-TATTATATATATTATATATAATATT,4-168156070-168156079-TA,4-168156124-168156133-TA,4-168156148-168156169-TATATAT,4-168156162-168156171-TA,4-168156166-168156181-TATAT,4-168156171-168156197-TATATTA,4-168156190-168156198-TA,4-168156201-168156216-TATAT,4-168156283-168156303-TATAT,4-168156386-168156401-TATAT;MOTIFS=ATATATG,ATATATT,TATTATA,TA,AT,TATATTA,ATATA,TATAT,TATATTATATATTATATATTATATATCA,TATTATATATATTATATATAATATT,TATATAT;STRUC=<VC187644>	HPRC,HGSVC,1KG-ONT	No	0.028	Yes	NA,NA	NA	NA
chr4:168155444	150605	DEL	51	0.8288	0.6416	224	ANXA10(1.646e-07,1.146)	NA	NA	NA	NA	NA	NA	NA	NA	No	ID=4-168155307-168155317-AT,4-168155312-168155327-TATAT,4-168155387-168155409-TATTATA,4-168155585-168155594-AT,4-168155623-168155632-AT,4-168155716-168155731-ATATA,4-168155759-168155829-ATATATG,4-168155773-168155815-ATATATT,4-168155838-168155853-ATATA,4-168155905-168155920-TATAT,4-168155959-168155974-TATAT,4-168156037-168156063-TATATTA,4-168156037-168156065-TATATTATATATTATATATTATATATCA,4-168156067-168156092-TATTATATATATTATATATAATATT,4-168156070-168156079-TA,4-168156124-168156133-TA,4-168156148-168156169-TATATAT,4-168156162-168156171-TA,4-168156166-168156181-TATAT,4-168156171-168156197-TATATTA,4-168156190-168156198-TA,4-168156201-168156216-TATAT,4-168156283-168156303-TATAT,4-168156386-168156401-TATAT;MOTIFS=ATATATG,ATATATT,TATTATA,TA,AT,TATATTA,ATATA,TATAT,TATATTATATATTATATATTATATATCA,TATTATATATATTATATATAATATT,TATATAT;STRUC=<VC187644>	HPRC,HGSVC	No	0.028	Yes	NA,NA	NA	NA
chr4:168155468	150607	INS	63	0.8633	0.5319	11	ANXA10(1.646e-07,1.146)	NA	NA	NA	NA	NA	NA	NA	NA	No	ID=4-168155307-168155317-AT,4-168155312-168155327-TATAT,4-168155387-168155409-TATTATA,4-168155585-168155594-AT,4-168155623-168155632-AT,4-168155716-168155731-ATATA,4-168155759-168155829-ATATATG,4-168155773-168155815-ATATATT,4-168155838-168155853-ATATA,4-168155905-168155920-TATAT,4-168155959-168155974-TATAT,4-168156037-168156063-TATATTA,4-168156037-168156065-TATATTATATATTATATATTATATATCA,4-168156067-168156092-TATTATATATATTATATATAATATT,4-168156070-168156079-TA,4-168156124-168156133-TA,4-168156148-168156169-TATATAT,4-168156162-168156171-TA,4-168156166-168156181-TATAT,4-168156171-168156197-TATATTA,4-168156190-168156198-TA,4-168156201-168156216-TATAT,4-168156283-168156303-TATAT,4-168156386-168156401-TATAT;MOTIFS=ATATATG,ATATATT,TATTATA,TA,AT,TATATTA,ATATA,TATAT,TATATTATATATTATATATTATATATCA,TATTATATATATTATATATAATATT,TATATAT;STRUC=<VC187644>	HPRC,HGSVC	No	0.469	Yes	NA,NA	NA	NA
chr4:168155474	150608	DEL	59	0.8576	0.6165	4	ANXA10(1.646e-07,1.146)	NA	NA	NA	NA	NA	NA	NA	NA	No	ID=4-168155307-168155317-AT,4-168155312-168155327-TATAT,4-168155387-168155409-TATTATA,4-168155585-168155594-AT,4-168155623-168155632-AT,4-168155716-168155731-ATATA,4-168155759-168155829-ATATATG,4-168155773-168155815-ATATATT,4-168155838-168155853-ATATA,4-168155905-168155920-TATAT,4-168155959-168155974-TATAT,4-168156037-168156063-TATATTA,4-168156037-168156065-TATATTATATATTATATATTATATATCA,4-168156067-168156092-TATTATATATATTATATATAATATT,4-168156070-168156079-TA,4-168156124-168156133-TA,4-168156148-168156169-TATATAT,4-168156162-168156171-TA,4-168156166-168156181-TATAT,4-168156171-168156197-TATATTA,4-168156190-168156198-TA,4-168156201-168156216-TATAT,4-168156283-168156303-TATAT,4-168156386-168156401-TATAT;MOTIFS=ATATATG,ATATATT,TATTATA,TA,AT,TATATTA,ATATA,TATAT,TATATTATATATTATATATTATATATCA,TATTATATATATTATATATAATATT,TATATAT;STRUC=<VC187644>	HPRC,HGSVC	No	0.028	No	NA,NA	NA	NA
chr4:168155482	150609	INS	62	0.8086	0.6741	46	ANXA10(1.646e-07,1.146)	NA	NA	NA	NA	NA	NA	NA	NA	No	ID=4-168155307-168155317-AT,4-168155312-168155327-TATAT,4-168155387-168155409-TATTATA,4-168155585-168155594-AT,4-168155623-168155632-AT,4-168155716-168155731-ATATA,4-168155759-168155829-ATATATG,4-168155773-168155815-ATATATT,4-168155838-168155853-ATATA,4-168155905-168155920-TATAT,4-168155959-168155974-TATAT,4-168156037-168156063-TATATTA,4-168156037-168156065-TATATTATATATTATATATTATATATCA,4-168156067-168156092-TATTATATATATTATATATAATATT,4-168156070-168156079-TA,4-168156124-168156133-TA,4-168156148-168156169-TATATAT,4-168156162-168156171-TA,4-168156166-168156181-TATAT,4-168156171-168156197-TATATTA,4-168156190-168156198-TA,4-168156201-168156216-TATAT,4-168156283-168156303-TATAT,4-168156386-168156401-TATAT;MOTIFS=ATATATG,ATATATT,TATTATA,TA,AT,TATATTA,ATATA,TATAT,TATATTATATATTATATATTATATATCA,TATTATATATATTATATATAATATT,TATATAT;STRUC=<VC187644>	HPRC,HGSVC	No	1.616	Yes	NA,NA	NA	NA
chr4:168155482	150610	INS	100	0.8173	0.6742	20	ANXA10(1.646e-07,1.146)	NA	NA	NA	NA	NA	NA	NA	NA	No	ID=4-168155307-168155317-AT,4-168155312-168155327-TATAT,4-168155387-168155409-TATTATA,4-168155585-168155594-AT,4-168155623-168155632-AT,4-168155716-168155731-ATATA,4-168155759-168155829-ATATATG,4-168155773-168155815-ATATATT,4-168155838-168155853-ATATA,4-168155905-168155920-TATAT,4-168155959-168155974-TATAT,4-168156037-168156063-TATATTA,4-168156037-168156065-TATATTATATATTATATATTATATATCA,4-168156067-168156092-TATTATATATATTATATATAATATT,4-168156070-168156079-TA,4-168156124-168156133-TA,4-168156148-168156169-TATATAT,4-168156162-168156171-TA,4-168156166-168156181-TATAT,4-168156171-168156197-TATATTA,4-168156190-168156198-TA,4-168156201-168156216-TATAT,4-168156283-168156303-TATAT,4-168156386-168156401-TATAT;MOTIFS=ATATATG,ATATATT,TATTATA,TA,AT,TATATTA,ATATA,TATAT,TATATTATATATTATATATTATATATCA,TATTATATATATTATATATAATATT,TATATAT;STRUC=<VC187644>	HPRC,HGSVC,1KG-ONT	No	1.616	Yes	NA,NA	NA	NA
chr4:168155482	150611	INS	74	0.8821	0.4324	27	ANXA10(1.646e-07,1.146)	NA	NA	NA	NA	NA	NA	NA	NA	No	ID=4-168155307-168155317-AT,4-168155312-168155327-TATAT,4-168155387-168155409-TATTATA,4-168155585-168155594-AT,4-168155623-168155632-AT,4-168155716-168155731-ATATA,4-168155759-168155829-ATATATG,4-168155773-168155815-ATATATT,4-168155838-168155853-ATATA,4-168155905-168155920-TATAT,4-168155959-168155974-TATAT,4-168156037-168156063-TATATTA,4-168156037-168156065-TATATTATATATTATATATTATATATCA,4-168156067-168156092-TATTATATATATTATATATAATATT,4-168156070-168156079-TA,4-168156124-168156133-TA,4-168156148-168156169-TATATAT,4-168156162-168156171-TA,4-168156166-168156181-TATAT,4-168156171-168156197-TATATTA,4-168156190-168156198-TA,4-168156201-168156216-TATAT,4-168156283-168156303-TATAT,4-168156386-168156401-TATAT;MOTIFS=ATATATG,ATATATT,TATTATA,TA,AT,TATATTA,ATATA,TATAT,TATATTATATATTATATATTATATATCA,TATTATATATATTATATATAATATT,TATATAT;STRUC=<VC187644>	HPRC,HGSVC	No	1.616	Yes	NA,NA	NA	NA
chr4:168155564	150612	INS	61	0.7997	0.687	117	ANXA10(1.646e-07,1.146)	NA	NA	NA	NA	NA	NA	NA	NA	No	ID=4-168155307-168155317-AT,4-168155312-168155327-TATAT,4-168155387-168155409-TATTATA,4-168155585-168155594-AT,4-168155623-168155632-AT,4-168155716-168155731-ATATA,4-168155759-168155829-ATATATG,4-168155773-168155815-ATATATT,4-168155838-168155853-ATATA,4-168155905-168155920-TATAT,4-168155959-168155974-TATAT,4-168156037-168156063-TATATTA,4-168156037-168156065-TATATTATATATTATATATTATATATCA,4-168156067-168156092-TATTATATATATTATATATAATATT,4-168156070-168156079-TA,4-168156124-168156133-TA,4-168156148-168156169-TATATAT,4-168156162-168156171-TA,4-168156166-168156181-TATAT,4-168156171-168156197-TATATTA,4-168156190-168156198-TA,4-168156201-168156216-TATAT,4-168156283-168156303-TATAT,4-168156386-168156401-TATAT;MOTIFS=ATATATG,ATATATT,TATTATA,TA,AT,TATATTA,ATATA,TATAT,TATATTATATATTATATATTATATATCA,TATTATATATATTATATATAATATT,TATATAT;STRUC=<VC187644>	HPRC,HGSVC,1KG-ONT	No	0.469	Yes	NA,NA	NA	NA
chr4:168155729	150613	DEL	85	0.8505	0.5345	13	ANXA10(1.646e-07,1.146)	NA	NA	NA	NA	NA	NA	NA	NA	No	ID=4-168155307-168155317-AT,4-168155312-168155327-TATAT,4-168155387-168155409-TATTATA,4-168155585-168155594-AT,4-168155623-168155632-AT,4-168155716-168155731-ATATA,4-168155759-168155829-ATATATG,4-168155773-168155815-ATATATT,4-168155838-168155853-ATATA,4-168155905-168155920-TATAT,4-168155959-168155974-TATAT,4-168156037-168156063-TATATTA,4-168156037-168156065-TATATTATATATTATATATTATATATCA,4-168156067-168156092-TATTATATATATTATATATAATATT,4-168156070-168156079-TA,4-168156124-168156133-TA,4-168156148-168156169-TATATAT,4-168156162-168156171-TA,4-168156166-168156181-TATAT,4-168156171-168156197-TATATTA,4-168156190-168156198-TA,4-168156201-168156216-TATAT,4-168156283-168156303-TATAT,4-168156386-168156401-TATAT;MOTIFS=ATATATG,ATATATT,TATTATA,TA,AT,TATATTA,ATATA,TATAT,TATATTATATATTATATATTATATATCA,TATTATATATATTATATATAATATT,TATATAT;STRUC=<VC187644>	HPRC,HGSVC,1KG-ONT	No	0.024	No	NA,NA	NA	NA
chr4:168155792	150614	DEL	63	0.8893	0.3996	8	ANXA10(1.646e-07,1.146)	NA	NA	NA	NA	NA	NA	NA	NA	No	ID=4-168155307-168155317-AT,4-168155312-168155327-TATAT,4-168155387-168155409-TATTATA,4-168155585-168155594-AT,4-168155623-168155632-AT,4-168155716-168155731-ATATA,4-168155759-168155829-ATATATG,4-168155773-168155815-ATATATT,4-168155838-168155853-ATATA,4-168155905-168155920-TATAT,4-168155959-168155974-TATAT,4-168156037-168156063-TATATTA,4-168156037-168156065-TATATTATATATTATATATTATATATCA,4-168156067-168156092-TATTATATATATTATATATAATATT,4-168156070-168156079-TA,4-168156124-168156133-TA,4-168156148-168156169-TATATAT,4-168156162-168156171-TA,4-168156166-168156181-TATAT,4-168156171-168156197-TATATTA,4-168156190-168156198-TA,4-168156201-168156216-TATAT,4-168156283-168156303-TATAT,4-168156386-168156401-TATAT;MOTIFS=ATATATG,ATATATT,TATTATA,TA,AT,TATATTA,ATATA,TATAT,TATATTATATATTATATATTATATATCA,TATTATATATATTATATATAATATT,TATATAT;STRUC=<VC187644>	HPRC,HGSVC,1KG-ONT	No	0.061	Yes	NA,NA	NA	NA
chr4:168155822	150615	INS	84	0.955	0.3999	8	ANXA10(1.646e-07,1.146)	NA	NA	NA	NA	NA	NA	NA	NA	No	ID=4-168155307-168155317-AT,4-168155312-168155327-TATAT,4-168155387-168155409-TATTATA,4-168155585-168155594-AT,4-168155623-168155632-AT,4-168155716-168155731-ATATA,4-168155759-168155829-ATATATG,4-168155773-168155815-ATATATT,4-168155838-168155853-ATATA,4-168155905-168155920-TATAT,4-168155959-168155974-TATAT,4-168156037-168156063-TATATTA,4-168156037-168156065-TATATTATATATTATATATTATATATCA,4-168156067-168156092-TATTATATATATTATATATAATATT,4-168156070-168156079-TA,4-168156124-168156133-TA,4-168156148-168156169-TATATAT,4-168156162-168156171-TA,4-168156166-168156181-TATAT,4-168156171-168156197-TATATTA,4-168156190-168156198-TA,4-168156201-168156216-TATAT,4-168156283-168156303-TATAT,4-168156386-168156401-TATAT;MOTIFS=ATATATG,ATATATT,TATTATA,TA,AT,TATATTA,ATATA,TATAT,TATATTATATATTATATATTATATATCA,TATTATATATATTATATATAATATT,TATATAT;STRUC=<VC187644>	HPRC,HGSVC,1KG-ONT	No	2.538	Yes	NA,NA	NA	NA
chr4:168155841	150616	DEL	96	0.8653	0.5156	30	ANXA10(1.646e-07,1.146)	NA	NA	NA	NA	NA	NA	NA	NA	No	ID=4-168155307-168155317-AT,4-168155312-168155327-TATAT,4-168155387-168155409-TATTATA,4-168155585-168155594-AT,4-168155623-168155632-AT,4-168155716-168155731-ATATA,4-168155759-168155829-ATATATG,4-168155773-168155815-ATATATT,4-168155838-168155853-ATATA,4-168155905-168155920-TATAT,4-168155959-168155974-TATAT,4-168156037-168156063-TATATTA,4-168156037-168156065-TATATTATATATTATATATTATATATCA,4-168156067-168156092-TATTATATATATTATATATAATATT,4-168156070-168156079-TA,4-168156124-168156133-TA,4-168156148-168156169-TATATAT,4-168156162-168156171-TA,4-168156166-168156181-TATAT,4-168156171-168156197-TATATTA,4-168156190-168156198-TA,4-168156201-168156216-TATAT,4-168156283-168156303-TATAT,4-168156386-168156401-TATAT;MOTIFS=ATATATG,ATATATT,TATTATA,TA,AT,TATATTA,ATATA,TATAT,TATATTATATATTATATATTATATATCA,TATTATATATATTATATATAATATT,TATATAT;STRUC=<VC187644>	HPRC,HGSVC,1KG-ONT	No	0.061	Yes	NA,NA	NA	NA
chr4:168155848	150617	DEL	89	0.9329	0.3174	411	ANXA10(1.646e-07,1.146)	NA	NA	NA	NA	NA	NA	NA	NA	No	ID=4-168155307-168155317-AT,4-168155312-168155327-TATAT,4-168155387-168155409-TATTATA,4-168155585-168155594-AT,4-168155623-168155632-AT,4-168155716-168155731-ATATA,4-168155759-168155829-ATATATG,4-168155773-168155815-ATATATT,4-168155838-168155853-ATATA,4-168155905-168155920-TATAT,4-168155959-168155974-TATAT,4-168156037-168156063-TATATTA,4-168156037-168156065-TATATTATATATTATATATTATATATCA,4-168156067-168156092-TATTATATATATTATATATAATATT,4-168156070-168156079-TA,4-168156124-168156133-TA,4-168156148-168156169-TATATAT,4-168156162-168156171-TA,4-168156166-168156181-TATAT,4-168156171-168156197-TATATTA,4-168156190-168156198-TA,4-168156201-168156216-TATAT,4-168156283-168156303-TATAT,4-168156386-168156401-TATAT;MOTIFS=ATATATG,ATATATT,TATTATA,TA,AT,TATATTA,ATATA,TATAT,TATATTATATATTATATATTATATATCA,TATTATATATATTATATATAATATT,TATATAT;STRUC=<VC187644>	HPRC,HGSVC,1KG-ONT	No	0.061	Yes	NA,NA	NA	NA
chr4:168155862	150618	INS	54	0.9171	0.3206	5	ANXA10(1.646e-07,1.146)	NA	NA	NA	NA	NA	NA	NA	NA	No	ID=4-168155307-168155317-AT,4-168155312-168155327-TATAT,4-168155387-168155409-TATTATA,4-168155585-168155594-AT,4-168155623-168155632-AT,4-168155716-168155731-ATATA,4-168155759-168155829-ATATATG,4-168155773-168155815-ATATATT,4-168155838-168155853-ATATA,4-168155905-168155920-TATAT,4-168155959-168155974-TATAT,4-168156037-168156063-TATATTA,4-168156037-168156065-TATATTATATATTATATATTATATATCA,4-168156067-168156092-TATTATATATATTATATATAATATT,4-168156070-168156079-TA,4-168156124-168156133-TA,4-168156148-168156169-TATATAT,4-168156162-168156171-TA,4-168156166-168156181-TATAT,4-168156171-168156197-TATATTA,4-168156190-168156198-TA,4-168156201-168156216-TATAT,4-168156283-168156303-TATAT,4-168156386-168156401-TATAT;MOTIFS=ATATATG,ATATATT,TATTATA,TA,AT,TATATTA,ATATA,TATAT,TATATTATATATTATATATTATATATCA,TATTATATATATTATATATAATATT,TATATAT;STRUC=<VC187644>	HPRC,HGSVC,1KG-ONT	No	2.538	Yes	NA,NA	NA	NA
chr4:168155862	150619	DEL	54	0.8261	0.672	126	ANXA10(1.646e-07,1.146)	NA	NA	NA	NA	NA	NA	NA	NA	No	ID=4-168155307-168155317-AT,4-168155312-168155327-TATAT,4-168155387-168155409-TATTATA,4-168155585-168155594-AT,4-168155623-168155632-AT,4-168155716-168155731-ATATA,4-168155759-168155829-ATATATG,4-168155773-168155815-ATATATT,4-168155838-168155853-ATATA,4-168155905-168155920-TATAT,4-168155959-168155974-TATAT,4-168156037-168156063-TATATTA,4-168156037-168156065-TATATTATATATTATATATTATATATCA,4-168156067-168156092-TATTATATATATTATATATAATATT,4-168156070-168156079-TA,4-168156124-168156133-TA,4-168156148-168156169-TATATAT,4-168156162-168156171-TA,4-168156166-168156181-TATAT,4-168156171-168156197-TATATTA,4-168156190-168156198-TA,4-168156201-168156216-TATAT,4-168156283-168156303-TATAT,4-168156386-168156401-TATAT;MOTIFS=ATATATG,ATATATT,TATTATA,TA,AT,TATATTA,ATATA,TATAT,TATATTATATATTATATATTATATATCA,TATTATATATATTATATATAATATT,TATATAT;STRUC=<VC187644>	HPRC,HGSVC	No	0.024	Yes	NA,NA	NA	NA
chr4:168155885	150620	DEL	59	0.8344	0.6212	55	ANXA10(1.646e-07,1.146)	NA	NA	NA	NA	NA	NA	NA	NA	No	ID=4-168155307-168155317-AT,4-168155312-168155327-TATAT,4-168155387-168155409-TATTATA,4-168155585-168155594-AT,4-168155623-168155632-AT,4-168155716-168155731-ATATA,4-168155759-168155829-ATATATG,4-168155773-168155815-ATATATT,4-168155838-168155853-ATATA,4-168155905-168155920-TATAT,4-168155959-168155974-TATAT,4-168156037-168156063-TATATTA,4-168156037-168156065-TATATTATATATTATATATTATATATCA,4-168156067-168156092-TATTATATATATTATATATAATATT,4-168156070-168156079-TA,4-168156124-168156133-TA,4-168156148-168156169-TATATAT,4-168156162-168156171-TA,4-168156166-168156181-TATAT,4-168156171-168156197-TATATTA,4-168156190-168156198-TA,4-168156201-168156216-TATAT,4-168156283-168156303-TATAT,4-168156386-168156401-TATAT;MOTIFS=ATATATG,ATATATT,TATTATA,TA,AT,TATATTA,ATATA,TATAT,TATATTATATATTATATATTATATATCA,TATTATATATATTATATATAATATT,TATATAT;STRUC=<VC187644>	HPRC,HGSVC	No	0.025	Yes	NA,NA	NA	NA
chr4:168155928	150621	DEL	54	0.8389	0.5846	3	ANXA10(1.646e-07,1.146)	NA	NA	NA	NA	NA	NA	NA	NA	No	ID=4-168155307-168155317-AT,4-168155312-168155327-TATAT,4-168155387-168155409-TATTATA,4-168155585-168155594-AT,4-168155623-168155632-AT,4-168155716-168155731-ATATA,4-168155759-168155829-ATATATG,4-168155773-168155815-ATATATT,4-168155838-168155853-ATATA,4-168155905-168155920-TATAT,4-168155959-168155974-TATAT,4-168156037-168156063-TATATTA,4-168156037-168156065-TATATTATATATTATATATTATATATCA,4-168156067-168156092-TATTATATATATTATATATAATATT,4-168156070-168156079-TA,4-168156124-168156133-TA,4-168156148-168156169-TATATAT,4-168156162-168156171-TA,4-168156166-168156181-TATAT,4-168156171-168156197-TATATTA,4-168156190-168156198-TA,4-168156201-168156216-TATAT,4-168156283-168156303-TATAT,4-168156386-168156401-TATAT;MOTIFS=ATATATG,ATATATT,TATTATA,TA,AT,TATATTA,ATATA,TATAT,TATATTATATATTATATATTATATATCA,TATTATATATATTATATATAATATT,TATATAT;STRUC=<VC187644>	HPRC,HGSVC	No	0.025	No	NA,NA	NA	NA
chr4:168156037	150622	INS	56	0.8206	0.67	22	ANXA10(1.646e-07,1.146)	NA	NA	NA	NA	NA	NA	NA	NA	No	ID=4-168155307-168155317-AT,4-168155312-168155327-TATAT,4-168155387-168155409-TATTATA,4-168155585-168155594-AT,4-168155623-168155632-AT,4-168155716-168155731-ATATA,4-168155759-168155829-ATATATG,4-168155773-168155815-ATATATT,4-168155838-168155853-ATATA,4-168155905-168155920-TATAT,4-168155959-168155974-TATAT,4-168156037-168156063-TATATTA,4-168156037-168156065-TATATTATATATTATATATTATATATCA,4-168156067-168156092-TATTATATATATTATATATAATATT,4-168156070-168156079-TA,4-168156124-168156133-TA,4-168156148-168156169-TATATAT,4-168156162-168156171-TA,4-168156166-168156181-TATAT,4-168156171-168156197-TATATTA,4-168156190-168156198-TA,4-168156201-168156216-TATAT,4-168156283-168156303-TATAT,4-168156386-168156401-TATAT;MOTIFS=ATATATG,ATATATT,TATTATA,TA,AT,TATATTA,ATATA,TATAT,TATATTATATATTATATATTATATATCA,TATTATATATATTATATATAATATT,TATATAT;STRUC=<VC187644>	HPRC,HGSVC,1KG-ONT	No	1.616	Yes	NA,NA	NA	NA
chr4:168156067	150623	INS	70	0.88	0.6437	98	ANXA10(1.646e-07,1.146)	NA	NA	NA	NA	NA	NA	NA	NA	No	ID=4-168155307-168155317-AT,4-168155312-168155327-TATAT,4-168155387-168155409-TATTATA,4-168155585-168155594-AT,4-168155623-168155632-AT,4-168155716-168155731-ATATA,4-168155759-168155829-ATATATG,4-168155773-168155815-ATATATT,4-168155838-168155853-ATATA,4-168155905-168155920-TATAT,4-168155959-168155974-TATAT,4-168156037-168156063-TATATTA,4-168156037-168156065-TATATTATATATTATATATTATATATCA,4-168156067-168156092-TATTATATATATTATATATAATATT,4-168156070-168156079-TA,4-168156124-168156133-TA,4-168156148-168156169-TATATAT,4-168156162-168156171-TA,4-168156166-168156181-TATAT,4-168156171-168156197-TATATTA,4-168156190-168156198-TA,4-168156201-168156216-TATAT,4-168156283-168156303-TATAT,4-168156386-168156401-TATAT;MOTIFS=ATATATG,ATATATT,TATTATA,TA,AT,TATATTA,ATATA,TATAT,TATATTATATATTATATATTATATATCA,TATTATATATATTATATATAATATT,TATATAT;STRUC=<VC187644>	HPRC,HGSVC,1KG-ONT	No	1.616	Yes	NA,NA	NA	NA
chr4:168156183	150624	INS	71	0.9058	0.3527	36	ANXA10(1.646e-07,1.146)	NA	NA	NA	NA	NA	NA	NA	NA	No	ID=4-168155307-168155317-AT,4-168155312-168155327-TATAT,4-168155387-168155409-TATTATA,4-168155585-168155594-AT,4-168155623-168155632-AT,4-168155716-168155731-ATATA,4-168155759-168155829-ATATATG,4-168155773-168155815-ATATATT,4-168155838-168155853-ATATA,4-168155905-168155920-TATAT,4-168155959-168155974-TATAT,4-168156037-168156063-TATATTA,4-168156037-168156065-TATATTATATATTATATATTATATATCA,4-168156067-168156092-TATTATATATATTATATATAATATT,4-168156070-168156079-TA,4-168156124-168156133-TA,4-168156148-168156169-TATATAT,4-168156162-168156171-TA,4-168156166-168156181-TATAT,4-168156171-168156197-TATATTA,4-168156190-168156198-TA,4-168156201-168156216-TATAT,4-168156283-168156303-TATAT,4-168156386-168156401-TATAT;MOTIFS=ATATATG,ATATATT,TATTATA,TA,AT,TATATTA,ATATA,TATAT,TATATTATATATTATATATTATATATCA,TATTATATATATTATATATAATATT,TATATAT;STRUC=<VC187644>	HPRC,HGSVC,1KG-ONT	No	1.616	Yes	NA,NA	NA	NA
chr4:168156183	150625	INS	101	0.8602	0.5723	9	ANXA10(1.646e-07,1.146)	NA	NA	NA	NA	NA	NA	NA	NA	No	ID=4-168155307-168155317-AT,4-168155312-168155327-TATAT,4-168155387-168155409-TATTATA,4-168155585-168155594-AT,4-168155623-168155632-AT,4-168155716-168155731-ATATA,4-168155759-168155829-ATATATG,4-168155773-168155815-ATATATT,4-168155838-168155853-ATATA,4-168155905-168155920-TATAT,4-168155959-168155974-TATAT,4-168156037-168156063-TATATTA,4-168156037-168156065-TATATTATATATTATATATTATATATCA,4-168156067-168156092-TATTATATATATTATATATAATATT,4-168156070-168156079-TA,4-168156124-168156133-TA,4-168156148-168156169-TATATAT,4-168156162-168156171-TA,4-168156166-168156181-TATAT,4-168156171-168156197-TATATTA,4-168156190-168156198-TA,4-168156201-168156216-TATAT,4-168156283-168156303-TATAT,4-168156386-168156401-TATAT;MOTIFS=ATATATG,ATATATT,TATTATA,TA,AT,TATATTA,ATATA,TATAT,TATATTATATATTATATATTATATATCA,TATTATATATATTATATATAATATT,TATATAT;STRUC=<VC187644>	HPRC,HGSVC,1KG-ONT	No	1.616	Yes	NA,NA	NA	NA
chr4:168156195	150626	INS	65	0.8063	0.6903	16	ANXA10(1.646e-07,1.146)	NA	NA	NA	NA	NA	NA	NA	NA	No	ID=4-168155307-168155317-AT,4-168155312-168155327-TATAT,4-168155387-168155409-TATTATA,4-168155585-168155594-AT,4-168155623-168155632-AT,4-168155716-168155731-ATATA,4-168155759-168155829-ATATATG,4-168155773-168155815-ATATATT,4-168155838-168155853-ATATA,4-168155905-168155920-TATAT,4-168155959-168155974-TATAT,4-168156037-168156063-TATATTA,4-168156037-168156065-TATATTATATATTATATATTATATATCA,4-168156067-168156092-TATTATATATATTATATATAATATT,4-168156070-168156079-TA,4-168156124-168156133-TA,4-168156148-168156169-TATATAT,4-168156162-168156171-TA,4-168156166-168156181-TATAT,4-168156171-168156197-TATATTA,4-168156190-168156198-TA,4-168156201-168156216-TATAT,4-168156283-168156303-TATAT,4-168156386-168156401-TATAT;MOTIFS=ATATATG,ATATATT,TATTATA,TA,AT,TATATTA,ATATA,TATAT,TATATTATATATTATATATTATATATCA,TATTATATATATTATATATAATATT,TATATAT;STRUC=<VC187644>	HPRC,HGSVC,1KG-ONT	No	1.616	Yes	NA,NA	NA	NA
chr4:168156204	150627	INS	112	0.8344	0.621	6	ANXA10(1.646e-07,1.146)	NA	NA	NA	NA	NA	NA	NA	NA	No	ID=4-168155307-168155317-AT,4-168155312-168155327-TATAT,4-168155387-168155409-TATTATA,4-168155585-168155594-AT,4-168155623-168155632-AT,4-168155716-168155731-ATATA,4-168155759-168155829-ATATATG,4-168155773-168155815-ATATATT,4-168155838-168155853-ATATA,4-168155905-168155920-TATAT,4-168155959-168155974-TATAT,4-168156037-168156063-TATATTA,4-168156037-168156065-TATATTATATATTATATATTATATATCA,4-168156067-168156092-TATTATATATATTATATATAATATT,4-168156070-168156079-TA,4-168156124-168156133-TA,4-168156148-168156169-TATATAT,4-168156162-168156171-TA,4-168156166-168156181-TATAT,4-168156171-168156197-TATATTA,4-168156190-168156198-TA,4-168156201-168156216-TATAT,4-168156283-168156303-TATAT,4-168156386-168156401-TATAT;MOTIFS=ATATATG,ATATATT,TATTATA,TA,AT,TATATTA,ATATA,TATAT,TATATTATATATTATATATTATATATCA,TATTATATATATTATATATAATATT,TATATAT;STRUC=<VC187644>	HPRC,HGSVC,1KG-ONT	No	1.616	Yes	NA,NA	NA	NA
chr4:168156206	150628	INS	89	0.8848	0.4512	44	ANXA10(1.646e-07,1.146)	NA	NA	NA	NA	NA	NA	NA	NA	No	ID=4-168155307-168155317-AT,4-168155312-168155327-TATAT,4-168155387-168155409-TATTATA,4-168155585-168155594-AT,4-168155623-168155632-AT,4-168155716-168155731-ATATA,4-168155759-168155829-ATATATG,4-168155773-168155815-ATATATT,4-168155838-168155853-ATATA,4-168155905-168155920-TATAT,4-168155959-168155974-TATAT,4-168156037-168156063-TATATTA,4-168156037-168156065-TATATTATATATTATATATTATATATCA,4-168156067-168156092-TATTATATATATTATATATAATATT,4-168156070-168156079-TA,4-168156124-168156133-TA,4-168156148-168156169-TATATAT,4-168156162-168156171-TA,4-168156166-168156181-TATAT,4-168156171-168156197-TATATTA,4-168156190-168156198-TA,4-168156201-168156216-TATAT,4-168156283-168156303-TATAT,4-168156386-168156401-TATAT;MOTIFS=ATATATG,ATATATT,TATTATA,TA,AT,TATATTA,ATATA,TATAT,TATATTATATATTATATATTATATATCA,TATTATATATATTATATATAATATT,TATATAT;STRUC=<VC187644>	HPRC,HGSVC,1KG-ONT	No	1.616	Yes	NA,NA	NA	NA
chr4:168156206	150629	INS	91	0.8068	0.6901	1	ANXA10(1.646e-07,1.146)	NA	NA	NA	NA	NA	NA	NA	NA	No	ID=4-168155307-168155317-AT,4-168155312-168155327-TATAT,4-168155387-168155409-TATTATA,4-168155585-168155594-AT,4-168155623-168155632-AT,4-168155716-168155731-ATATA,4-168155759-168155829-ATATATG,4-168155773-168155815-ATATATT,4-168155838-168155853-ATATA,4-168155905-168155920-TATAT,4-168155959-168155974-TATAT,4-168156037-168156063-TATATTA,4-168156037-168156065-TATATTATATATTATATATTATATATCA,4-168156067-168156092-TATTATATATATTATATATAATATT,4-168156070-168156079-TA,4-168156124-168156133-TA,4-168156148-168156169-TATATAT,4-168156162-168156171-TA,4-168156166-168156181-TATAT,4-168156171-168156197-TATATTA,4-168156190-168156198-TA,4-168156201-168156216-TATAT,4-168156283-168156303-TATAT,4-168156386-168156401-TATAT;MOTIFS=ATATATG,ATATATT,TATTATA,TA,AT,TATATTA,ATATA,TATAT,TATATTATATATTATATATTATATATCA,TATTATATATATTATATATAATATT,TATATAT;STRUC=<VC187644>	HPRC,HGSVC,1KG-ONT	No	1.616	No	NA,NA	NA	NA
chr4:168156221	150630	INS	91	0.914	0.3118	2	ANXA10(1.646e-07,1.146)	NA	NA	NA	NA	NA	NA	NA	NA	No	ID=4-168155307-168155317-AT,4-168155312-168155327-TATAT,4-168155387-168155409-TATTATA,4-168155585-168155594-AT,4-168155623-168155632-AT,4-168155716-168155731-ATATA,4-168155759-168155829-ATATATG,4-168155773-168155815-ATATATT,4-168155838-168155853-ATATA,4-168155905-168155920-TATAT,4-168155959-168155974-TATAT,4-168156037-168156063-TATATTA,4-168156037-168156065-TATATTATATATTATATATTATATATCA,4-168156067-168156092-TATTATATATATTATATATAATATT,4-168156070-168156079-TA,4-168156124-168156133-TA,4-168156148-168156169-TATATAT,4-168156162-168156171-TA,4-168156166-168156181-TATAT,4-168156171-168156197-TATATTA,4-168156190-168156198-TA,4-168156201-168156216-TATAT,4-168156283-168156303-TATAT,4-168156386-168156401-TATAT;MOTIFS=ATATATG,ATATATT,TATTATA,TA,AT,TATATTA,ATATA,TATAT,TATATTATATATTATATATTATATATCA,TATTATATATATTATATATAATATT,TATATAT;STRUC=<VC187644>	HPRC,HGSVC,1KG-ONT	No	1.616	No	NA,NA	NA	NA
chr4:168156221	150631	INS	72	0.8789	0.4349	12	ANXA10(1.646e-07,1.146)	NA	NA	NA	NA	NA	NA	NA	NA	No	ID=4-168155307-168155317-AT,4-168155312-168155327-TATAT,4-168155387-168155409-TATTATA,4-168155585-168155594-AT,4-168155623-168155632-AT,4-168155716-168155731-ATATA,4-168155759-168155829-ATATATG,4-168155773-168155815-ATATATT,4-168155838-168155853-ATATA,4-168155905-168155920-TATAT,4-168155959-168155974-TATAT,4-168156037-168156063-TATATTA,4-168156037-168156065-TATATTATATATTATATATTATATATCA,4-168156067-168156092-TATTATATATATTATATATAATATT,4-168156070-168156079-TA,4-168156124-168156133-TA,4-168156148-168156169-TATATAT,4-168156162-168156171-TA,4-168156166-168156181-TATAT,4-168156171-168156197-TATATTA,4-168156190-168156198-TA,4-168156201-168156216-TATAT,4-168156283-168156303-TATAT,4-168156386-168156401-TATAT;MOTIFS=ATATATG,ATATATT,TATTATA,TA,AT,TATATTA,ATATA,TATAT,TATATTATATATTATATATTATATATCA,TATTATATATATTATATATAATATT,TATATAT;STRUC=<VC187644>	HPRC,HGSVC,1KG-ONT	No	1.616	No	NA,NA	NA	NA
chr4:168156227	150632	INS	76	0.7862	0.693	11	ANXA10(1.646e-07,1.146)	NA	NA	NA	NA	NA	NA	NA	NA	No	ID=4-168155307-168155317-AT,4-168155312-168155327-TATAT,4-168155387-168155409-TATTATA,4-168155585-168155594-AT,4-168155623-168155632-AT,4-168155716-168155731-ATATA,4-168155759-168155829-ATATATG,4-168155773-168155815-ATATATT,4-168155838-168155853-ATATA,4-168155905-168155920-TATAT,4-168155959-168155974-TATAT,4-168156037-168156063-TATATTA,4-168156037-168156065-TATATTATATATTATATATTATATATCA,4-168156067-168156092-TATTATATATATTATATATAATATT,4-168156070-168156079-TA,4-168156124-168156133-TA,4-168156148-168156169-TATATAT,4-168156162-168156171-TA,4-168156166-168156181-TATAT,4-168156171-168156197-TATATTA,4-168156190-168156198-TA,4-168156201-168156216-TATAT,4-168156283-168156303-TATAT,4-168156386-168156401-TATAT;MOTIFS=ATATATG,ATATATT,TATTATA,TA,AT,TATATTA,ATATA,TATAT,TATATTATATATTATATATTATATATCA,TATTATATATATTATATATAATATT,TATATAT;STRUC=<VC187644>	HPRC,HGSVC,1KG-ONT	No	1.616	Yes	NA,NA	NA	NA
chr4:168156345	150633	INS	72	0.8512	0.5879	13	ANXA10(1.646e-07,1.146)	NA	NA	NA	NA	NA	NA	NA	NA	No	ID=4-168155307-168155317-AT,4-168155312-168155327-TATAT,4-168155387-168155409-TATTATA,4-168155585-168155594-AT,4-168155623-168155632-AT,4-168155716-168155731-ATATA,4-168155759-168155829-ATATATG,4-168155773-168155815-ATATATT,4-168155838-168155853-ATATA,4-168155905-168155920-TATAT,4-168155959-168155974-TATAT,4-168156037-168156063-TATATTA,4-168156037-168156065-TATATTATATATTATATATTATATATCA,4-168156067-168156092-TATTATATATATTATATATAATATT,4-168156070-168156079-TA,4-168156124-168156133-TA,4-168156148-168156169-TATATAT,4-168156162-168156171-TA,4-168156166-168156181-TATAT,4-168156171-168156197-TATATTA,4-168156190-168156198-TA,4-168156201-168156216-TATAT,4-168156283-168156303-TATAT,4-168156386-168156401-TATAT;MOTIFS=ATATATG,ATATATT,TATTATA,TA,AT,TATATTA,ATATA,TATAT,TATATTATATATTATATATTATATATCA,TATTATATATATTATATATAATATT,TATATAT;STRUC=<VC187644>	HPRC,HGSVC,1KG-ONT	No	0.234	Yes	NA,NA	NA	NA
chr4:168159088	150634	INS	352	0.8663	0.5624	1	ANXA10(1.646e-07,1.146)	NA	NA	NA	NA	NA	NA	NA	NA	No	NA	NA	No	5.016	No	NA,NA	NA	NA
chr4:168195662	150635	DEL	1604	0.8997	0.3978	306	NA	NA	NA	NA	NA	NA	NA	NA	NA	No	ID=4-168197091-168197100-AC,4-168197099-168197109-A;MOTIFS=AC,A;STRUC=<VC187647>	HPRC,HGSVC,1KG-ONT	No	0.825	Yes	NA,NA	NA	NA
chr4:168199687	150636	DEL	86	0.9263	0.2607	488	NA	NA	NA	NA	NA	NA	NA	NA	NA	No	ID=4-168199869-168199880-T;MOTIFS=T;STRUC=(T)n	HPRC,HGSVC,1KG-ONT	No	1.385	Yes	NA,NA	NA	NA
chr4:168263505	150638	DEL	165	0.8939	0.3716	1	DDX60(4.927e-27,0.857)	NA	NA	NA	NA	NA	NA	NA	NA	No	NA	NA	No	3.549	No	NA,NA	NA	NA
chr4:168285720	150640	INS	52	0.8054	0.6785	19	DDX60(4.927e-27,0.857)	NA	NA	NA	NA	NA	NA	NA	NA	No	NA	HGSVC,1KG-ONT	No	0.692	Yes	NA,NA	NA	NA
chr4:168297269	150641	INS	63	0.8131	0.6745	5	DDX60(4.927e-27,0.857)	NA	NA	NA	NA	NA	NA	NA	NA	No	ID=4-168297254-168297270-GAAA,4-168297269-168297286-AAAG,4-168297283-168297296-AG,4-168297297-168297383-GAAA,4-168297382-168297405-AGAA;MOTIFS=AAAG,AGAA,AG,GAAA;STRUC=<VC187655>	HPRC,HGSVC,1KG-ONT	No	0.354	Yes	NA,NA	NA	NA
chr4:168297269	150642	DEL	53	0.8807	0.4265	4	DDX60(4.927e-27,0.857)	NA	NA	NA	NA	NA	NA	NA	NA	No	ID=4-168297254-168297270-GAAA,4-168297269-168297286-AAAG,4-168297283-168297296-AG,4-168297297-168297383-GAAA,4-168297382-168297405-AGAA;MOTIFS=AAAG,AGAA,AG,GAAA;STRUC=<VC187655>	HPRC,HGSVC,1KG-ONT	No	2.565	No	NA,NA	NA	NA
chr4:168297269	150643	DEL	57	0.9307	0.2424	6	DDX60(4.927e-27,0.857)	NA	NA	NA	NA	NA	NA	NA	NA	No	ID=4-168297254-168297270-GAAA,4-168297269-168297286-AAAG,4-168297283-168297296-AG,4-168297297-168297383-GAAA,4-168297382-168297405-AGAA;MOTIFS=AAAG,AGAA,AG,GAAA;STRUC=<VC187655>	HPRC,HGSVC,1KG-ONT	No	2.565	No	NA,NA	NA	NA
chr4:168297269	150644	DEL	61	0.8965	0.3824	21	DDX60(4.927e-27,0.857)	NA	NA	NA	NA	NA	NA	NA	NA	No	ID=4-168297254-168297270-GAAA,4-168297269-168297286-AAAG,4-168297283-168297296-AG,4-168297297-168297383-GAAA,4-168297382-168297405-AGAA;MOTIFS=AAAG,AGAA,AG,GAAA;STRUC=<VC187655>	HPRC,HGSVC,1KG-ONT	No	2.565	Yes	NA,NA	NA	NA
chr4:168297269	150645	DEL	65	0.8183	0.6515	53	DDX60(4.927e-27,0.857)	NA	NA	NA	NA	NA	NA	NA	NA	No	ID=4-168297254-168297270-GAAA,4-168297269-168297286-AAAG,4-168297283-168297296-AG,4-168297297-168297383-GAAA,4-168297382-168297405-AGAA;MOTIFS=AAAG,AGAA,AG,GAAA;STRUC=<VC187655>	HPRC,HGSVC,1KG-ONT	No	2.491	Yes	NA,NA	NA	NA
chr4:168297269	150646	DEL	69	0.8781	0.477	28	DDX60(4.927e-27,0.857)	NA	NA	NA	NA	NA	NA	NA	NA	No	ID=4-168297254-168297270-GAAA,4-168297269-168297286-AAAG,4-168297283-168297296-AG,4-168297297-168297383-GAAA,4-168297382-168297405-AGAA;MOTIFS=AAAG,AGAA,AG,GAAA;STRUC=<VC187655>	HPRC,HGSVC,1KG-ONT	No	2.491	Yes	NA,NA	NA	NA
chr4:168297269	150647	DEL	73	0.8324	0.635	17	DDX60(4.927e-27,0.857)	NA	NA	NA	NA	NA	NA	NA	NA	No	ID=4-168297254-168297270-GAAA,4-168297269-168297286-AAAG,4-168297283-168297296-AG,4-168297297-168297383-GAAA,4-168297382-168297405-AGAA;MOTIFS=AAAG,AGAA,AG,GAAA;STRUC=<VC187655>	HPRC,HGSVC,1KG-ONT	No	2.491	Yes	NA,NA	NA	NA
chr4:168297291	150649	INS	129	0.8306	0.614	9	DDX60(4.927e-27,0.857)	NA	NA	NA	NA	NA	NA	NA	NA	No	ID=4-168297254-168297270-GAAA,4-168297269-168297286-AAAG,4-168297283-168297296-AG,4-168297297-168297383-GAAA,4-168297382-168297405-AGAA;MOTIFS=AAAG,AGAA,AG,GAAA;STRUC=<VC187655>	HPRC,HGSVC	No	0.354	Yes	NA,NA	NA	NA
chr4:168297292	150650	INS	54	0.8245	0.6403	7	DDX60(4.927e-27,0.857)	NA	NA	NA	NA	NA	NA	NA	NA	No	ID=4-168297254-168297270-GAAA,4-168297269-168297286-AAAG,4-168297283-168297296-AG,4-168297297-168297383-GAAA,4-168297382-168297405-AGAA;MOTIFS=AAAG,AGAA,AG,GAAA;STRUC=<VC187655>	HPRC,HGSVC,1KG-ONT	No	0.354	No	NA,NA	NA	NA
chr4:168297292	150651	INS	74	0.8484	0.5481	12	DDX60(4.927e-27,0.857)	NA	NA	NA	NA	NA	NA	NA	NA	No	ID=4-168297254-168297270-GAAA,4-168297269-168297286-AAAG,4-168297283-168297296-AG,4-168297297-168297383-GAAA,4-168297382-168297405-AGAA;MOTIFS=AAAG,AGAA,AG,GAAA;STRUC=<VC187655>	HPRC,HGSVC,1KG-ONT	No	0.354	Yes	NA,NA	NA	NA
chr4:168297292	150652	INS	66	0.8075	0.6843	11	DDX60(4.927e-27,0.857)	NA	NA	NA	NA	NA	NA	NA	NA	No	ID=4-168297254-168297270-GAAA,4-168297269-168297286-AAAG,4-168297283-168297296-AG,4-168297297-168297383-GAAA,4-168297382-168297405-AGAA;MOTIFS=AAAG,AGAA,AG,GAAA;STRUC=<VC187655>	HPRC,HGSVC,1KG-ONT	No	0.354	No	NA,NA	NA	NA
chr4:168297292	150653	INS	86	0.8485	0.5844	2	DDX60(4.927e-27,0.857)	NA	NA	NA	NA	NA	NA	NA	NA	No	ID=4-168297254-168297270-GAAA,4-168297269-168297286-AAAG,4-168297283-168297296-AG,4-168297297-168297383-GAAA,4-168297382-168297405-AGAA;MOTIFS=AAAG,AGAA,AG,GAAA;STRUC=<VC187655>	HPRC,HGSVC,1KG-ONT	No	0.354	Yes	NA,NA	NA	NA
chr4:168297312	150654	INS	95	0.9432	0.375	23	DDX60(4.927e-27,0.857)	NA	NA	NA	NA	NA	NA	NA	NA	No	ID=4-168297254-168297270-GAAA,4-168297269-168297286-AAAG,4-168297283-168297296-AG,4-168297297-168297383-GAAA,4-168297382-168297405-AGAA;MOTIFS=AAAG,AGAA,AG,GAAA;STRUC=<VC187655>	HPRC,HGSVC,1KG-ONT	No	0.354	Yes	NA,NA	NA	NA
chr4:168297318	150655	INS	127	0.8669	0.5047	5	DDX60(4.927e-27,0.857)	NA	NA	NA	NA	NA	NA	NA	NA	No	ID=4-168297254-168297270-GAAA,4-168297269-168297286-AAAG,4-168297283-168297296-AG,4-168297297-168297383-GAAA,4-168297382-168297405-AGAA;MOTIFS=AAAG,AGAA,AG,GAAA;STRUC=<VC187655>	HPRC,HGSVC	No	0.354	No	NA,NA	NA	NA
chr4:168297328	150656	DEL	54	0.8806	0.4307	10	DDX60(4.927e-27,0.857)	NA	NA	NA	NA	NA	NA	NA	NA	No	ID=4-168297254-168297270-GAAA,4-168297269-168297286-AAAG,4-168297283-168297296-AG,4-168297297-168297383-GAAA,4-168297382-168297405-AGAA;MOTIFS=AAAG,AGAA,AG,GAAA;STRUC=<VC187655>	HPRC,HGSVC,1KG-ONT	No	2.461	Yes	NA,NA	NA	NA
chr4:168297338	150657	INS	150	0.8776	0.4713	5	DDX60(4.927e-27,0.857)	NA	NA	NA	NA	NA	NA	NA	NA	No	ID=4-168297254-168297270-GAAA,4-168297269-168297286-AAAG,4-168297283-168297296-AG,4-168297297-168297383-GAAA,4-168297382-168297405-AGAA;MOTIFS=AAAG,AGAA,AG,GAAA;STRUC=<VC187655>	HPRC,HGSVC	No	0.354	Yes	NA,NA	NA	NA
chr4:168297349	150658	DEL	57	0.9775	0.0876	4	DDX60(4.927e-27,0.857)	NA	NA	NA	NA	NA	NA	NA	NA	No	ID=4-168297254-168297270-GAAA,4-168297269-168297286-AAAG,4-168297283-168297296-AG,4-168297297-168297383-GAAA,4-168297382-168297405-AGAA;MOTIFS=AAAG,AGAA,AG,GAAA;STRUC=<VC187655>	HPRC,HGSVC,1KG-ONT	No	2.372	Yes	NA,NA	NA	NA
chr4:168297382	150659	INS	58	0.9314	0.272	9	DDX60(4.927e-27,0.857)	NA	NA	NA	NA	NA	NA	NA	NA	No	ID=4-168297254-168297270-GAAA,4-168297269-168297286-AAAG,4-168297283-168297296-AG,4-168297297-168297383-GAAA,4-168297382-168297405-AGAA;MOTIFS=AAAG,AGAA,AG,GAAA;STRUC=<VC187655>	HPRC,HGSVC,1KG-ONT	No	0.354	Yes	NA,NA	NA	NA
chr4:168297382	150660	INS	83	0.835	0.6609	12	DDX60(4.927e-27,0.857)	NA	NA	NA	NA	NA	NA	NA	NA	No	ID=4-168297254-168297270-GAAA,4-168297269-168297286-AAAG,4-168297283-168297296-AG,4-168297297-168297383-GAAA,4-168297382-168297405-AGAA;MOTIFS=AAAG,AGAA,AG,GAAA;STRUC=<VC187655>	HPRC,HGSVC,1KG-ONT	No	0.354	Yes	NA,NA	NA	NA
chr4:168297382	150661	INS	78	0.8323	0.626	9	DDX60(4.927e-27,0.857)	NA	NA	NA	NA	NA	NA	NA	NA	No	ID=4-168297254-168297270-GAAA,4-168297269-168297286-AAAG,4-168297283-168297296-AG,4-168297297-168297383-GAAA,4-168297382-168297405-AGAA;MOTIFS=AAAG,AGAA,AG,GAAA;STRUC=<VC187655>	HPRC,HGSVC,1KG-ONT	No	0.354	Yes	NA,NA	NA	NA
chr4:168297382	150662	INS	90	0.8004	0.6898	10	DDX60(4.927e-27,0.857)	NA	NA	NA	NA	NA	NA	NA	NA	No	ID=4-168297254-168297270-GAAA,4-168297269-168297286-AAAG,4-168297283-168297296-AG,4-168297297-168297383-GAAA,4-168297382-168297405-AGAA;MOTIFS=AAAG,AGAA,AG,GAAA;STRUC=<VC187655>	HPRC,HGSVC,1KG-ONT	No	0.354	Yes	NA,NA	NA	NA
chr4:168297382	150663	INS	102	0.8433	0.5596	23	DDX60(4.927e-27,0.857)	NA	NA	NA	NA	NA	NA	NA	NA	No	ID=4-168297254-168297270-GAAA,4-168297269-168297286-AAAG,4-168297283-168297296-AG,4-168297297-168297383-GAAA,4-168297382-168297405-AGAA;MOTIFS=AAAG,AGAA,AG,GAAA;STRUC=<VC187655>	HPRC,HGSVC	No	0.354	Yes	NA,NA	NA	NA
chr4:168297382	150664	INS	142	0.8413	0.5965	3	DDX60(4.927e-27,0.857)	NA	NA	NA	NA	NA	NA	NA	NA	No	ID=4-168297254-168297270-GAAA,4-168297269-168297286-AAAG,4-168297283-168297296-AG,4-168297297-168297383-GAAA,4-168297382-168297405-AGAA;MOTIFS=AAAG,AGAA,AG,GAAA;STRUC=<VC187655>	HPRC,HGSVC	No	0.354	Yes	NA,NA	NA	NA
chr4:168297382	150665	INS	69	0.8433	0.6044	1	DDX60(4.927e-27,0.857)	NA	NA	NA	NA	NA	NA	NA	NA	No	ID=4-168297254-168297270-GAAA,4-168297269-168297286-AAAG,4-168297283-168297296-AG,4-168297297-168297383-GAAA,4-168297382-168297405-AGAA;MOTIFS=AAAG,AGAA,AG,GAAA;STRUC=<VC187655>	HPRC,HGSVC,1KG-ONT	No	0.354	No	NA,NA	NA	NA
chr4:168297382	150666	INS	64	0.8381	0.6514	1	DDX60(4.927e-27,0.857)	NA	NA	NA	NA	NA	NA	NA	NA	No	ID=4-168297254-168297270-GAAA,4-168297269-168297286-AAAG,4-168297283-168297296-AG,4-168297297-168297383-GAAA,4-168297382-168297405-AGAA;MOTIFS=AAAG,AGAA,AG,GAAA;STRUC=<VC187655>	HPRC,HGSVC,1KG-ONT	No	0.354	No	NA,NA	NA	NA
chr4:168297382	150667	INS	121	0.879	0.4608	14	DDX60(4.927e-27,0.857)	NA	NA	NA	NA	NA	NA	NA	NA	No	ID=4-168297254-168297270-GAAA,4-168297269-168297286-AAAG,4-168297283-168297296-AG,4-168297297-168297383-GAAA,4-168297382-168297405-AGAA;MOTIFS=AAAG,AGAA,AG,GAAA;STRUC=<VC187655>	HPRC,HGSVC	No	0.354	Yes	NA,NA	NA	NA
chr4:168297401	150668	INS	67	0.8806	0.4595	4	DDX60(4.927e-27,0.857)	NA	NA	NA	NA	NA	NA	NA	NA	No	ID=4-168297254-168297270-GAAA,4-168297269-168297286-AAAG,4-168297283-168297296-AG,4-168297297-168297383-GAAA,4-168297382-168297405-AGAA;MOTIFS=AAAG,AGAA,AG,GAAA;STRUC=<VC187655>	HPRC,HGSVC,1KG-ONT	No	0.354	Yes	NA,NA	NA	NA
chr4:168343275	150669	INS	332	0.9246	0.3105	7	NA	NA	NA	NA	NA	NA	NA	NA	NA	No	NA	HPRC,HGSVC,1KG-ONT	No	1.616	Yes	NA,NA	NA	NA
chr4:168440437	150670	DEL	1677	0.8968	0.3493	12	DDX60L(1.1206e-35,1.037)	NA	NA	NA	DDX60L(1.1206e-35,1.037)	NA	NA	NA	enhancer,open_chromatin_region	No	ID=4-168441541-168441550-AC;MOTIFS=AC;STRUC=<TR2817351>	HGSVC	No	5.838	Yes	NA,NA	NA	NA
chr4:168447664	150671	DEL	1588	0.8144	0.6876	1	DDX60L(1.1206e-35,1.037)	NA	NA	NA	DDX60L(1.1206e-35,1.037)	NA	NA	NA	NA	No	ID=4-168448028-168448038-A;MOTIFS=A;STRUC=<TR2817355>,ID=4-168448522-168448531-AC;MOTIFS=AC;STRUC=<TR2817356>	NA	No	5.098	No	NA,NA	NA	NA
chr4:168459774	150672	INS	52	0.8686	0.4927	6	DDX60L(1.1206e-35,1.037)	NA	NA	NA	NA	NA	NA	NA	NA	No	ID=4-168459758-168459773-GGAA,4-168459774-168459817-GGAA,4-168459821-168459834-AGGG,4-168459864-168459876-A;MOTIFS=GGAA,AGGG,A;STRUC=<VC187671>	NA	No	2.941	No	NA,NA	NA	NA
chr4:168472427	150673	INS	296	0.8225	0.6473	1	DDX60L(1.1206e-35,1.037)	NA	NA	NA	NA	NA	NA	NA	NA	No	NA	NA	No	2.941	No	NA,NA	NA	NA
chr4:168472427	150674	INS	319	0.9129	0.3076	2	DDX60L(1.1206e-35,1.037)	NA	NA	NA	NA	NA	NA	NA	NA	No	NA	NA	No	2.941	No	NA,NA	NA	NA
chr4:168491947	150675	INS	6082	0.9796	0.136	59	DDX60L(1.1206e-35,1.037)	NA	NA	NA	NA	NA	NA	NA	NA	No	ID=4-168491861-168491871-T;MOTIFS=T;STRUC=(T)n	HPRC,HGSVC,1KG-ONT	No	3.322	Yes	NA,NA	NA	NA
chr4:168499270	150676	INS	59	0.8277	0.6173	23	DDX60L(1.1206e-35,1.037),PALLD(1.3451e-05,0.644)	PALLD(1.3451e-05,0.644)	NA	NA	NA	NA	NA	NA	NA	No	ID=4-168499180-168499206-A,4-168499346-168499358-AGGG;MOTIFS=AGGG,A;STRUC=<VC187677>,ID=4-168499249-168499309-GGGAGGGAGGAA;MOTIFS=GGGAGGGAGGAA;STRUC=<TR2817425>,ID=4-168499261-168499308-GGGAGGGAGGAT;MOTIFS=GGGAGGGAGGAT;STRUC=<TR2817426>	HGSVC	No	3.238	Yes	NA,NA	NA	NA
chr4:168499273	150677	INS	311	0.9405	0.2327	1	DDX60L(1.1206e-35,1.037),PALLD(1.3451e-05,0.644)	PALLD(1.3451e-05,0.644)	NA	NA	NA	NA	NA	NA	NA	No	ID=4-168499180-168499206-A,4-168499346-168499358-AGGG;MOTIFS=AGGG,A;STRUC=<VC187677>,ID=4-168499249-168499309-GGGAGGGAGGAA;MOTIFS=GGGAGGGAGGAA;STRUC=<TR2817425>,ID=4-168499261-168499308-GGGAGGGAGGAT;MOTIFS=GGGAGGGAGGAT;STRUC=<TR2817426>	NA	No	3.238	No	NA,NA	NA	NA
chr4:168499273	150678	INS	218	0.8406	0.5819	7	DDX60L(1.1206e-35,1.037),PALLD(1.3451e-05,0.644)	PALLD(1.3451e-05,0.644)	NA	NA	NA	NA	NA	NA	NA	No	ID=4-168499180-168499206-A,4-168499346-168499358-AGGG;MOTIFS=AGGG,A;STRUC=<VC187677>,ID=4-168499249-168499309-GGGAGGGAGGAA;MOTIFS=GGGAGGGAGGAA;STRUC=<TR2817425>,ID=4-168499261-168499308-GGGAGGGAGGAT;MOTIFS=GGGAGGGAGGAT;STRUC=<TR2817426>	HPRC,HGSVC,1KG-ONT	No	3.238	Yes	NA,NA	NA	NA
chr4:168499273	150679	INS	108	0.8969	0.4911	2	DDX60L(1.1206e-35,1.037),PALLD(1.3451e-05,0.644)	PALLD(1.3451e-05,0.644)	NA	NA	NA	NA	NA	NA	NA	No	ID=4-168499180-168499206-A,4-168499346-168499358-AGGG;MOTIFS=AGGG,A;STRUC=<VC187677>,ID=4-168499249-168499309-GGGAGGGAGGAA;MOTIFS=GGGAGGGAGGAA;STRUC=<TR2817425>,ID=4-168499261-168499308-GGGAGGGAGGAT;MOTIFS=GGGAGGGAGGAT;STRUC=<TR2817426>	HGSVC	No	3.238	No	NA,NA	NA	NA
chr4:168499273	150680	INS	241	0.8763	0.4649	4	DDX60L(1.1206e-35,1.037),PALLD(1.3451e-05,0.644)	PALLD(1.3451e-05,0.644)	NA	NA	NA	NA	NA	NA	NA	No	ID=4-168499180-168499206-A,4-168499346-168499358-AGGG;MOTIFS=AGGG,A;STRUC=<VC187677>,ID=4-168499249-168499309-GGGAGGGAGGAA;MOTIFS=GGGAGGGAGGAA;STRUC=<TR2817425>,ID=4-168499261-168499308-GGGAGGGAGGAT;MOTIFS=GGGAGGGAGGAT;STRUC=<TR2817426>	HPRC,HGSVC,1KG-ONT	No	3.238	Yes	NA,NA	NA	NA
chr4:168499273	150681	INS	205	0.8216	0.6547	13	DDX60L(1.1206e-35,1.037),PALLD(1.3451e-05,0.644)	PALLD(1.3451e-05,0.644)	NA	NA	NA	NA	NA	NA	NA	No	ID=4-168499180-168499206-A,4-168499346-168499358-AGGG;MOTIFS=AGGG,A;STRUC=<VC187677>,ID=4-168499249-168499309-GGGAGGGAGGAA;MOTIFS=GGGAGGGAGGAA;STRUC=<TR2817425>,ID=4-168499261-168499308-GGGAGGGAGGAT;MOTIFS=GGGAGGGAGGAT;STRUC=<TR2817426>	HPRC,HGSVC,1KG-ONT	No	3.238	Yes	NA,NA	NA	NA
chr4:168499285	150682	INS	83	0.8546	0.5654	2	DDX60L(1.1206e-35,1.037),PALLD(1.3451e-05,0.644)	PALLD(1.3451e-05,0.644)	NA	NA	NA	NA	NA	NA	NA	No	ID=4-168499180-168499206-A,4-168499346-168499358-AGGG;MOTIFS=AGGG,A;STRUC=<VC187677>,ID=4-168499249-168499309-GGGAGGGAGGAA;MOTIFS=GGGAGGGAGGAA;STRUC=<TR2817425>,ID=4-168499261-168499308-GGGAGGGAGGAT;MOTIFS=GGGAGGGAGGAT;STRUC=<TR2817426>	HGSVC	No	3.238	Yes	NA,NA	NA	NA
chr4:168499285	150683	INS	130	0.8705	0.4892	1	DDX60L(1.1206e-35,1.037),PALLD(1.3451e-05,0.644)	PALLD(1.3451e-05,0.644)	NA	NA	NA	NA	NA	NA	NA	No	ID=4-168499180-168499206-A,4-168499346-168499358-AGGG;MOTIFS=AGGG,A;STRUC=<VC187677>,ID=4-168499249-168499309-GGGAGGGAGGAA;MOTIFS=GGGAGGGAGGAA;STRUC=<TR2817425>,ID=4-168499261-168499308-GGGAGGGAGGAT;MOTIFS=GGGAGGGAGGAT;STRUC=<TR2817426>	HGSVC	No	3.238	No	NA,NA	NA	NA
chr4:168499330	150684	INS	143	0.8743	0.4915	1	DDX60L(1.1206e-35,1.037),PALLD(1.3451e-05,0.644)	PALLD(1.3451e-05,0.644)	NA	NA	NA	NA	NA	NA	NA	No	ID=4-168499180-168499206-A,4-168499346-168499358-AGGG;MOTIFS=AGGG,A;STRUC=<VC187677>	NA	No	3.238	No	NA,NA	NA	NA
chr4:168542738	150685	DEL	108	0.8465	0.558	1	PALLD(1.3451e-05,0.644)	PALLD(1.3451e-05,0.644)	NA	NA	NA	NA	NA	NA	NA	No	ID=4-168542658-168542670-CT,4-168542669-168542686-TA,4-168542717-168542763-AT,4-168542771-168542785-AG;MOTIFS=AG,CT,TA,AT;STRUC=<VC187685>	NA	No	1.843	No	NA,NA	NA	NA
chr4:168546049	150686	INS	906	0.8416	0.5982	3	PALLD(1.3451e-05,0.644)	PALLD(1.3451e-05,0.644)	NA	NA	NA	NA	NA	NA	NA	No	NA	NA	No	8.131	Yes	NA,NA	NA	NA
chr4:168559652	150687	DEL	2681	0.8956	0.3639	1	PALLD(1.3451e-05,0.644)	PALLD(1.3451e-05,0.644)	NA	NA	NA	NA	NA	NA	enhancer	No	ID=4-168559886-168559899-AAAG;MOTIFS=AAAG;STRUC=<TR2817519>,ID=4-168559896-168559907-AG;MOTIFS=AG;STRUC=<TR2817520>,ID=4-168559906-168559915-A;MOTIFS=A;STRUC=<TR2817521>,ID=4-168559920-168559936-AG;MOTIFS=AG;STRUC=<TR2817522>,ID=4-168561256-168561265-T;MOTIFS=T;STRUC=<TR2817523>,ID=4-168561264-168561275-TC;MOTIFS=TC;STRUC=<TR2817524>,ID=4-168561447-168561456-T;MOTIFS=T;STRUC=<TR2817525>,ID=4-168561931-168561940-ATA;MOTIFS=ATA;STRUC=<TR2817526>,ID=4-168562097-168562109-A;MOTIFS=A;STRUC=<TR2817527>	NA	No	7.547	No	NA,NA	NA	NA
chr4:168577714	150688	DEL	92	0.8874	0.394	107	PALLD(1.3451e-05,0.644)	PALLD(1.3451e-05,0.644)	NA	NA	NA	NA	NA	NA	NA	No	NA	HPRC,HGSVC,1KG-ONT	No	2.443	Yes	NA,NA	NA	NA
chr4:168578230	150689	INS	325	0.9016	0.3376	25	PALLD(1.3451e-05,0.644)	PALLD(1.3451e-05,0.644)	NA	NA	NA	NA	NA	NA	NA	No	NA	HPRC,1KG-ONT	No	2.271	Yes	NA,NA	NA	NA
chr4:168580214	150690	INS	6057	0.839	0.5836	4	PALLD(1.3451e-05,0.644)	PALLD(1.3451e-05,0.644)	NA	NA	NA	NA	NA	NA	NA	No	NA	NA	No	5.689	No	NA,NA	NA	NA
chr4:168588789	150691	INS	52	0.8721	0.5129	46	PALLD(1.3451e-05,0.644)	PALLD(1.3451e-05,0.644)	NA	NA	NA	NA	NA	NA	NA	No	NA	HPRC,HGSVC	No	3.242	Yes	NA,NA	NA	NA
chr4:168589536	150692	DEL	62	0.8355	0.6099	65	PALLD(1.3451e-05,0.644)	PALLD(1.3451e-05,0.644)	NA	NA	NA	NA	NA	NA	enhancer	No	ID=4-168589542-168589551-CCA;MOTIFS=CCA;STRUC=<TR2817572>	HPRC,HGSVC,1KG-ONT	No	8.034	Yes	NA,NA	NA	NA
chr4:168596978	150693	INS	317	0.9297	0.2638	1	PALLD(1.3451e-05,0.644)	PALLD(1.3451e-05,0.644)	NA	NA	NA	NA	NA	NA	NA	No	NA	NA	No	0.469	No	NA,NA	NA	NA
chr4:168600002	150694	DEL	106	0.8179	0.644	4	PALLD(1.3451e-05,0.644)	PALLD(1.3451e-05,0.644)	NA	NA	NA	NA	NA	NA	NA	No	ID=4-168599887-168599896-TG,4-168599900-168599914-CA,4-168599913-168599922-AT,4-168599966-168599975-AC,4-168600022-168600031-AC,4-168600028-168600040-ACAT,4-168600072-168600081-AC,4-168600106-168600115-AT,4-168600165-168600174-TG,4-168600195-168600205-GT;MOTIFS=ACAT,TG,AT,AC,GT,CA;STRUC=<VC187688>	NA	No	3.485	Yes	NA,NA	NA	NA
chr4:168600030	150695	INS	50	0.8423	0.5836	27	PALLD(1.3451e-05,0.644)	PALLD(1.3451e-05,0.644)	NA	NA	NA	NA	NA	NA	NA	No	ID=4-168599887-168599896-TG,4-168599900-168599914-CA,4-168599913-168599922-AT,4-168599966-168599975-AC,4-168600022-168600031-AC,4-168600028-168600040-ACAT,4-168600072-168600081-AC,4-168600106-168600115-AT,4-168600165-168600174-TG,4-168600195-168600205-GT;MOTIFS=ACAT,TG,AT,AC,GT,CA;STRUC=<VC187688>	NA	No	3.322	Yes	NA,NA	NA	NA
chr4:168602561	150696	DEL	5294	0.8044	0.6871	1	PALLD(1.3451e-05,0.644)	PALLD(1.3451e-05,0.644)	NA	NA	NA	NA	NA	NA	enhancer	No	ID=4-168602933-168602946-A;MOTIFS=A;STRUC=<TR2817591>,ID=4-168605253-168605264-A;MOTIFS=A;STRUC=<TR2817592>,ID=4-168605937-168605946-T;MOTIFS=T;STRUC=<TR2817593>,ID=4-168606223-168606240-TTG;MOTIFS=TTG;STRUC=<TR2817594>,ID=4-168606283-168606292-GCT;MOTIFS=GCT;STRUC=<TR2817595>,ID=4-168606663-168606684-A;MOTIFS=A;STRUC=<TR2817596>,ID=4-168607765-168607776-A;MOTIFS=A;STRUC=<TR2817597>	NA	No	5.884	No	NA,NA	NA	NA
chr4:168625502	150697	INS	76	0.8219	0.6605	1	PALLD(1.3451e-05,0.644)	PALLD(1.3451e-05,0.644)	NA	NA	NA	NA	NA	NA	NA	No	ID=4-168625500-168625504-AGAT;MOTIFS=AGAT;STRUC=<TR2817621>,ID=4-168625541-168625555-AT,4-168625566-168625575-CAA;MOTIFS=CAA,AT;STRUC=<VC187689>	HPRC,HGSVC	No	1.616	No	NA,NA	NA	NA
chr4:168625502	150698	INS	70	0.8439	0.6017	1	PALLD(1.3451e-05,0.644)	PALLD(1.3451e-05,0.644)	NA	NA	NA	NA	NA	NA	NA	No	ID=4-168625500-168625504-AGAT;MOTIFS=AGAT;STRUC=<TR2817621>,ID=4-168625541-168625555-AT,4-168625566-168625575-CAA;MOTIFS=CAA,AT;STRUC=<VC187689>	HPRC,HGSVC,1KG-ONT	No	1.616	No	NA,NA	NA	NA
chr4:168625502	150699	INS	56	0.9226	0.2745	26	PALLD(1.3451e-05,0.644)	PALLD(1.3451e-05,0.644)	NA	NA	NA	NA	NA	NA	NA	No	ID=4-168625500-168625504-AGAT;MOTIFS=AGAT;STRUC=<TR2817621>,ID=4-168625541-168625555-AT,4-168625566-168625575-CAA;MOTIFS=CAA,AT;STRUC=<VC187689>	HPRC,HGSVC,1KG-ONT	No	1.616	Yes	NA,NA	NA	NA
chr4:168625502	150700	INS	62	0.8908	0.4065	20	PALLD(1.3451e-05,0.644)	PALLD(1.3451e-05,0.644)	NA	NA	NA	NA	NA	NA	NA	No	ID=4-168625500-168625504-AGAT;MOTIFS=AGAT;STRUC=<TR2817621>,ID=4-168625541-168625555-AT,4-168625566-168625575-CAA;MOTIFS=CAA,AT;STRUC=<VC187689>	HPRC,HGSVC,1KG-ONT	No	1.616	Yes	NA,NA	NA	NA
chr4:168625502	150701	INS	50	0.8536	0.5577	35	PALLD(1.3451e-05,0.644)	PALLD(1.3451e-05,0.644)	NA	NA	NA	NA	NA	NA	NA	No	ID=4-168625500-168625504-AGAT;MOTIFS=AGAT;STRUC=<TR2817621>,ID=4-168625541-168625555-AT,4-168625566-168625575-CAA;MOTIFS=CAA,AT;STRUC=<VC187689>	HPRC,HGSVC,1KG-ONT	No	1.616	Yes	NA,NA	NA	NA
chr4:168625504	150702	INS	50	0.8297	0.6111	6	PALLD(1.3451e-05,0.644)	PALLD(1.3451e-05,0.644)	NA	NA	NA	NA	NA	NA	NA	No	ID=4-168625500-168625504-AGAT;MOTIFS=AGAT;STRUC=<TR2817621>,ID=4-168625502-168625518-AT;MOTIFS=AT;STRUC=<TR2817622>,ID=4-168625541-168625555-AT,4-168625566-168625575-CAA;MOTIFS=CAA,AT;STRUC=<VC187689>	HPRC,HGSVC,1KG-ONT	No	1.616	Yes	NA,NA	NA	NA
chr4:168670448	150703	DEL	363	0.8202	0.6546	2	PALLD(1.3451e-05,0.644)	PALLD(1.3451e-05,0.644)	NA	NA	NA	NA	NA	NA	NA	No	ID=4-168670739-168670746-A,4-168670739-168670773-AAAAAAACA,4-168670747-168670755-A,4-168670756-168670764-A,4-168670765-168670774-A,4-168670775-168670788-A,4-168670789-168670797-A;MOTIFS=AAAAAAACA,A;STRUC=<VC187691>	NA	No	1.909	No	NA,NA	NA	NA
chr4:168679219	150704	INS	82	0.8745	0.4793	26	PALLD(1.3451e-05,0.644)	PALLD(1.3451e-05,0.644)	NA	NA	NA	NA	NA	NA	NA	No	ID=4-168679217-168679230-GT;MOTIFS=GT;STRUC=<TR2817726>	HPRC,HGSVC,1KG-ONT	No	2.941	Yes	NA,NA	NA	NA
chr4:168679432	150705	INS	70	0.8846	0.4338	63	PALLD(1.3451e-05,0.644)	PALLD(1.3451e-05,0.644)	NA	NA	NA	NA	NA	NA	NA	No	ID=4-168679437-168679448-GT;MOTIFS=GT;STRUC=(GT)n	HPRC,HGSVC,1KG-ONT	No	2.941	Yes	NA,NA	NA	NA
chr4:168679436	150706	INS	66	0.8673	0.5138	221	PALLD(1.3451e-05,0.644)	PALLD(1.3451e-05,0.644)	NA	NA	NA	NA	NA	NA	NA	No	ID=4-168679437-168679448-GT;MOTIFS=GT;STRUC=(GT)n	HPRC,HGSVC,1KG-ONT	No	2.941	Yes	NA,NA	NA	NA
chr4:168679438	150707	INS	71	0.8089	0.6616	2	PALLD(1.3451e-05,0.644)	PALLD(1.3451e-05,0.644)	NA	NA	NA	NA	NA	NA	NA	No	ID=4-168679437-168679448-GT;MOTIFS=GT;STRUC=(GT)n	HPRC,HGSVC,1KG-ONT	No	2.941	Yes	NA,NA	NA	NA
chr4:168693069	150709	DEL	58	0.8561	0.5435	78	PALLD(1.3451e-05,0.644)	PALLD(1.3451e-05,0.644)	NA	NA	NA	NA	NA	NA	NA	No	NA	HGSVC	No	1.359	Yes	NA,NA	NA	NA
chr4:168693103	150710	DEL	116	0.9049	0.3751	344	PALLD(1.3451e-05,0.644)	PALLD(1.3451e-05,0.644)	NA	NA	NA	NA	NA	NA	NA	No	NA	HPRC,HGSVC,1KG-ONT	No	0.18	Yes	NA,NA	NA	NA
chr4:168693127	150711	INS	58	0.9028	0.3785	18	PALLD(1.3451e-05,0.644)	PALLD(1.3451e-05,0.644)	NA	NA	NA	NA	NA	NA	NA	No	NA	NA	No	2.17	Yes	NA,NA	NA	NA
chr4:168693195	150713	INS	232	0.8173	0.6185	8	PALLD(1.3451e-05,0.644)	PALLD(1.3451e-05,0.644)	NA	NA	NA	NA	NA	NA	NA	No	NA	HPRC,1KG-ONT	No	0.354	Yes	NA,NA	NA	NA
chr4:168693195	150712	INS	116	0.8239	0.6651	23	PALLD(1.3451e-05,0.644)	PALLD(1.3451e-05,0.644)	NA	NA	NA	NA	NA	NA	NA	No	NA	HPRC,HGSVC,1KG-ONT	No	0.354	Yes	NA,NA	NA	NA
chr4:168698305	150714	DEL	1772	0.9805	0.2064	2	PALLD(1.3451e-05,0.644)	PALLD(1.3451e-05,0.644)	NA	NA	PALLD(1.3451e-05,0.644)	PALLD(1.3451e-05,0.644)	NA	NA	enhancer	No	ID=4-168698494-168698503-AT;MOTIFS=AT;STRUC=<TR2817767>,ID=4-168698521-168698529-T;MOTIFS=T;STRUC=(T)n,ID=4-168699225-168699235-CCA;MOTIFS=CCA;STRUC=<TR2817768>,ID=4-168699529-168699543-A;MOTIFS=A;STRUC=<TR2817769>	HPRC	No	7.367	No	NA,NA	NA	NA
chr4:168705093	150715	INS	251	0.8708	0.574	1	PALLD(1.3451e-05,0.644)	PALLD(1.3451e-05,0.644)	NA	NA	NA	NA	NA	NA	NA	No	NA	HPRC,HGSVC,1KG-ONT	No	3.188	No	NA,NA	NA	NA
chr4:168705093	150716	INS	330	0.9769	0.0986	16	PALLD(1.3451e-05,0.644)	PALLD(1.3451e-05,0.644)	NA	NA	NA	NA	NA	NA	NA	No	NA	HPRC,HGSVC,1KG-ONT	No	3.188	Yes	NA,NA	NA	NA
chr4:168709507	150717	DEL	56	0.7909	0.6973	12	PALLD(1.3451e-05,0.644)	PALLD(1.3451e-05,0.644)	NA	NA	NA	NA	NA	NA	NA	No	ID=4-168709507-168709591-AAGG,4-168709588-168709613-AGGG,4-168709610-168709652-GGAA;MOTIFS=GGAA,AGGG,AAGG;STRUC=<VC187697>	NA	No	0.51	No	NA,NA	NA	NA
chr4:168709588	150718	INS	68	0.8837	0.4049	4	PALLD(1.3451e-05,0.644)	PALLD(1.3451e-05,0.644)	NA	NA	NA	NA	NA	NA	NA	No	ID=4-168709507-168709591-AAGG,4-168709588-168709613-AGGG,4-168709610-168709652-GGAA;MOTIFS=GGAA,AGGG,AAGG;STRUC=<VC187697>	HPRC,HGSVC,1KG-ONT	No	0.692	Yes	NA,NA	NA	NA
chr4:168709633	150720	INS	55	0.9011	0.367	23	PALLD(1.3451e-05,0.644)	PALLD(1.3451e-05,0.644)	NA	NA	NA	NA	NA	NA	NA	No	ID=4-168709507-168709591-AAGG,4-168709588-168709613-AGGG,4-168709610-168709652-GGAA;MOTIFS=GGAA,AGGG,AAGG;STRUC=<VC187697>	HPRC,HGSVC,1KG-ONT	No	0.692	Yes	NA,NA	NA	NA
chr4:168709633	150727	INS	107	0.8732	0.542	1	PALLD(1.3451e-05,0.644)	PALLD(1.3451e-05,0.644)	NA	NA	NA	NA	NA	NA	NA	No	ID=4-168709507-168709591-AAGG,4-168709588-168709613-AGGG,4-168709610-168709652-GGAA;MOTIFS=GGAA,AGGG,AAGG;STRUC=<VC187697>	HGSVC	No	0.692	No	NA,NA	NA	NA
chr4:168709633	150726	INS	83	0.9069	0.5341	5	PALLD(1.3451e-05,0.644)	PALLD(1.3451e-05,0.644)	NA	NA	NA	NA	NA	NA	NA	No	ID=4-168709507-168709591-AAGG,4-168709588-168709613-AGGG,4-168709610-168709652-GGAA;MOTIFS=GGAA,AGGG,AAGG;STRUC=<VC187697>	HPRC,HGSVC	No	0.692	No	NA,NA	NA	NA
chr4:168709633	150725	INS	75	0.8602	0.4935	3	PALLD(1.3451e-05,0.644)	PALLD(1.3451e-05,0.644)	NA	NA	NA	NA	NA	NA	NA	No	ID=4-168709507-168709591-AAGG,4-168709588-168709613-AGGG,4-168709610-168709652-GGAA;MOTIFS=GGAA,AGGG,AAGG;STRUC=<VC187697>	HPRC,HGSVC	No	0.692	Yes	NA,NA	NA	NA
chr4:168709633	150724	INS	71	0.8429	0.5713	9	PALLD(1.3451e-05,0.644)	PALLD(1.3451e-05,0.644)	NA	NA	NA	NA	NA	NA	NA	No	ID=4-168709507-168709591-AAGG,4-168709588-168709613-AGGG,4-168709610-168709652-GGAA;MOTIFS=GGAA,AGGG,AAGG;STRUC=<VC187697>	HPRC,HGSVC,1KG-ONT	No	0.692	Yes	NA,NA	NA	NA
chr4:168709633	150723	INS	67	0.9126	0.3546	16	PALLD(1.3451e-05,0.644)	PALLD(1.3451e-05,0.644)	NA	NA	NA	NA	NA	NA	NA	No	ID=4-168709507-168709591-AAGG,4-168709588-168709613-AGGG,4-168709610-168709652-GGAA;MOTIFS=GGAA,AGGG,AAGG;STRUC=<VC187697>	HPRC,HGSVC,1KG-ONT	No	0.692	Yes	NA,NA	NA	NA
chr4:168709633	150722	INS	63	0.9068	0.3491	16	PALLD(1.3451e-05,0.644)	PALLD(1.3451e-05,0.644)	NA	NA	NA	NA	NA	NA	NA	No	ID=4-168709507-168709591-AAGG,4-168709588-168709613-AGGG,4-168709610-168709652-GGAA;MOTIFS=GGAA,AGGG,AAGG;STRUC=<VC187697>	HPRC,HGSVC,1KG-ONT	No	0.692	Yes	NA,NA	NA	NA
chr4:168709633	150721	INS	59	0.9082	0.3407	23	PALLD(1.3451e-05,0.644)	PALLD(1.3451e-05,0.644)	NA	NA	NA	NA	NA	NA	NA	No	ID=4-168709507-168709591-AAGG,4-168709588-168709613-AGGG,4-168709610-168709652-GGAA;MOTIFS=GGAA,AGGG,AAGG;STRUC=<VC187697>	HPRC,HGSVC,1KG-ONT	No	0.692	No	NA,NA	NA	NA
chr4:168709633	150719	INS	51	0.8447	0.5748	59	PALLD(1.3451e-05,0.644)	PALLD(1.3451e-05,0.644)	NA	NA	NA	NA	NA	NA	NA	No	ID=4-168709507-168709591-AAGG,4-168709588-168709613-AGGG,4-168709610-168709652-GGAA;MOTIFS=GGAA,AGGG,AAGG;STRUC=<VC187697>	HPRC,HGSVC,1KG-ONT	No	0.692	Yes	NA,NA	NA	NA
chr4:168713346	150728	INS	91	0.832	0.6434	1	PALLD(1.3451e-05,0.644)	PALLD(1.3451e-05,0.644)	NA	NA	NA	NA	NA	NA	NA	No	NA	NA	No	10.23	No	NA,NA	NA	NA
chr4:168725331	150729	INS	2629	0.8283	0.6014	1	PALLD(1.3451e-05,0.644)	PALLD(1.3451e-05,0.644)	NA	NA	NA	NA	NA	NA	enhancer	No	NA	NA	No	16.02	No	NA,NA	NA	NA
chr4:168738636	150730	INS	447	0.9012	0.3745	243	PALLD(1.3451e-05,0.644)	PALLD(1.3451e-05,0.644)	NA	NA	NA	NA	NA	NA	NA	No	NA	HPRC,HGSVC,1KG-ONT	No	0.692	Yes	NA,NA	NA	NA
chr4:168738666	150731	INS	448	0.9682	0.1612	506	PALLD(1.3451e-05,0.644)	PALLD(1.3451e-05,0.644)	NA	NA	NA	NA	NA	NA	NA	No	NA	HPRC,HGSVC,1KG-ONT	No	0.692	Yes	NA,NA	NA	NA
chr4:168738666	150732	INS	451	0.8666	0.4902	157	PALLD(1.3451e-05,0.644)	PALLD(1.3451e-05,0.644)	NA	NA	NA	NA	NA	NA	NA	No	NA	HPRC,HGSVC,1KG-ONT	No	0.692	Yes	NA,NA	NA	NA
chr4:168759195	150733	DEL	55	0.8779	0.4415	1	PALLD(1.3451e-05,0.644)	PALLD(1.3451e-05,0.644)	NA	NA	NA	NA	NA	NA	NA	No	ID=4-168759179-168759203-A;MOTIFS=A;STRUC=(A)n,ID=4-168759202-168759245-AT;MOTIFS=AT;STRUC=<TR2817855>	NA	No	3.066	No	NA,NA	NA	NA
chr4:168760838	150734	INS	335	0.8897	0.415	2	PALLD(1.3451e-05,0.644)	PALLD(1.3451e-05,0.644)	NA	NA	NA	NA	NA	NA	NA	No	NA	1KG-ONT	No	2.271	Yes	NA,NA	NA	NA
chr4:168768725	150735	DEL	156	0.8695	0.4879	1	PALLD(1.3451e-05,0.644)	PALLD(1.3451e-05,0.644)	NA	NA	NA	NA	NA	NA	NA	No	NA	NA	No	1.236	No	NA,NA	NA	NA
chr4:168768781	150736	INS	156	0.8552	0.506	1	PALLD(1.3451e-05,0.644)	PALLD(1.3451e-05,0.644)	NA	NA	NA	NA	NA	NA	NA	No	NA	NA	No	0.692	No	NA,NA	NA	NA
chr4:168793121	150737	INS	66	0.8886	0.6067	1	PALLD(1.3451e-05,0.644)	PALLD(1.3451e-05,0.644)	NA	NA	NA	NA	NA	NA	NA	No	ID=4-168793114-168793138-ATATATGTGTGTGCATATATATAC,4-168793121-168793360-TGTGTGCATATATATACATATATA,4-168793127-168793137-CATATATATA,4-168793128-168793137-AT,4-168793152-168793161-AT,4-168793164-168793186-ATATATGTGTGCATATATATAC,4-168793176-168793185-AT,4-168793200-168793209-AT,4-168793224-168793233-AT,4-168793248-168793257-AT,4-168793272-168793281-AT,4-168793296-168793305-AT,4-168793320-168793329-AT,4-168793344-168793353-AT,4-168793377-168793386-AT,4-168793385-168793394-AC;MOTIFS=ATATATGTGTGTGCATATATATAC,CATATATATA,AT,AC,ATATATGTGTGCATATATATAC,TGTGTGCATATATATACATATATA;STRUC=<VC187708>	HPRC,HGSVC,1KG-ONT	No	0.692	No	NA,NA	NA	NA
chr4:168793121	150758	INS	498	0.9462	0.2452	91	PALLD(1.3451e-05,0.644)	PALLD(1.3451e-05,0.644)	NA	NA	NA	NA	NA	NA	NA	No	ID=4-168793114-168793138-ATATATGTGTGTGCATATATATAC,4-168793121-168793360-TGTGTGCATATATATACATATATA,4-168793127-168793137-CATATATATA,4-168793128-168793137-AT,4-168793152-168793161-AT,4-168793164-168793186-ATATATGTGTGCATATATATAC,4-168793176-168793185-AT,4-168793200-168793209-AT,4-168793224-168793233-AT,4-168793248-168793257-AT,4-168793272-168793281-AT,4-168793296-168793305-AT,4-168793320-168793329-AT,4-168793344-168793353-AT,4-168793377-168793386-AT,4-168793385-168793394-AC;MOTIFS=ATATATGTGTGTGCATATATATAC,CATATATATA,AT,AC,ATATATGTGTGCATATATATAC,TGTGTGCATATATATACATATATA;STRUC=<VC187708>	HPRC,HGSVC,1KG-ONT	No	0.692	Yes	NA,NA	NA	NA
chr4:168793121	150757	INS	378	0.9038	0.3516	36	PALLD(1.3451e-05,0.644)	PALLD(1.3451e-05,0.644)	NA	NA	NA	NA	NA	NA	NA	No	ID=4-168793114-168793138-ATATATGTGTGTGCATATATATAC,4-168793121-168793360-TGTGTGCATATATATACATATATA,4-168793127-168793137-CATATATATA,4-168793128-168793137-AT,4-168793152-168793161-AT,4-168793164-168793186-ATATATGTGTGCATATATATAC,4-168793176-168793185-AT,4-168793200-168793209-AT,4-168793224-168793233-AT,4-168793248-168793257-AT,4-168793272-168793281-AT,4-168793296-168793305-AT,4-168793320-168793329-AT,4-168793344-168793353-AT,4-168793377-168793386-AT,4-168793385-168793394-AC;MOTIFS=ATATATGTGTGTGCATATATATAC,CATATATATA,AT,AC,ATATATGTGTGCATATATATAC,TGTGTGCATATATATACATATATA;STRUC=<VC187708>	HPRC,HGSVC,1KG-ONT	No	0.692	Yes	NA,NA	NA	NA
chr4:168793121	150756	INS	472	0.8423	0.5929	75	PALLD(1.3451e-05,0.644)	PALLD(1.3451e-05,0.644)	NA	NA	NA	NA	NA	NA	NA	No	ID=4-168793114-168793138-ATATATGTGTGTGCATATATATAC,4-168793121-168793360-TGTGTGCATATATATACATATATA,4-168793127-168793137-CATATATATA,4-168793128-168793137-AT,4-168793152-168793161-AT,4-168793164-168793186-ATATATGTGTGCATATATATAC,4-168793176-168793185-AT,4-168793200-168793209-AT,4-168793224-168793233-AT,4-168793248-168793257-AT,4-168793272-168793281-AT,4-168793296-168793305-AT,4-168793320-168793329-AT,4-168793344-168793353-AT,4-168793377-168793386-AT,4-168793385-168793394-AC;MOTIFS=ATATATGTGTGTGCATATATATAC,CATATATATA,AT,AC,ATATATGTGTGCATATATATAC,TGTGTGCATATATATACATATATA;STRUC=<VC187708>	HPRC,HGSVC,1KG-ONT	No	0.692	Yes	NA,NA	NA	NA
chr4:168793121	150755	INS	398	0.8856	0.4317	68	PALLD(1.3451e-05,0.644)	PALLD(1.3451e-05,0.644)	NA	NA	NA	NA	NA	NA	NA	No	ID=4-168793114-168793138-ATATATGTGTGTGCATATATATAC,4-168793121-168793360-TGTGTGCATATATATACATATATA,4-168793127-168793137-CATATATATA,4-168793128-168793137-AT,4-168793152-168793161-AT,4-168793164-168793186-ATATATGTGTGCATATATATAC,4-168793176-168793185-AT,4-168793200-168793209-AT,4-168793224-168793233-AT,4-168793248-168793257-AT,4-168793272-168793281-AT,4-168793296-168793305-AT,4-168793320-168793329-AT,4-168793344-168793353-AT,4-168793377-168793386-AT,4-168793385-168793394-AC;MOTIFS=ATATATGTGTGTGCATATATATAC,CATATATATA,AT,AC,ATATATGTGTGCATATATATAC,TGTGTGCATATATATACATATATA;STRUC=<VC187708>	HPRC,HGSVC,1KG-ONT	No	0.692	Yes	NA,NA	NA	NA
chr4:168793121	150754	INS	308	0.876	0.4665	39	PALLD(1.3451e-05,0.644)	PALLD(1.3451e-05,0.644)	NA	NA	NA	NA	NA	NA	NA	No	ID=4-168793114-168793138-ATATATGTGTGTGCATATATATAC,4-168793121-168793360-TGTGTGCATATATATACATATATA,4-168793127-168793137-CATATATATA,4-168793128-168793137-AT,4-168793152-168793161-AT,4-168793164-168793186-ATATATGTGTGCATATATATAC,4-168793176-168793185-AT,4-168793200-168793209-AT,4-168793224-168793233-AT,4-168793248-168793257-AT,4-168793272-168793281-AT,4-168793296-168793305-AT,4-168793320-168793329-AT,4-168793344-168793353-AT,4-168793377-168793386-AT,4-168793385-168793394-AC;MOTIFS=ATATATGTGTGTGCATATATATAC,CATATATATA,AT,AC,ATATATGTGTGCATATATATAC,TGTGTGCATATATATACATATATA;STRUC=<VC187708>	HPRC,HGSVC,1KG-ONT	No	0.692	Yes	NA,NA	NA	NA
chr4:168793121	150753	INS	588	0.8089	0.6803	18	PALLD(1.3451e-05,0.644)	PALLD(1.3451e-05,0.644)	NA	NA	NA	NA	NA	NA	NA	No	ID=4-168793114-168793138-ATATATGTGTGTGCATATATATAC,4-168793121-168793360-TGTGTGCATATATATACATATATA,4-168793127-168793137-CATATATATA,4-168793128-168793137-AT,4-168793152-168793161-AT,4-168793164-168793186-ATATATGTGTGCATATATATAC,4-168793176-168793185-AT,4-168793200-168793209-AT,4-168793224-168793233-AT,4-168793248-168793257-AT,4-168793272-168793281-AT,4-168793296-168793305-AT,4-168793320-168793329-AT,4-168793344-168793353-AT,4-168793377-168793386-AT,4-168793385-168793394-AC;MOTIFS=ATATATGTGTGTGCATATATATAC,CATATATATA,AT,AC,ATATATGTGTGCATATATATAC,TGTGTGCATATATATACATATATA;STRUC=<VC187708>	HPRC,HGSVC,1KG-ONT	No	0.692	Yes	NA,NA	NA	NA
chr4:168793121	150752	INS	356	0.8455	0.5776	50	PALLD(1.3451e-05,0.644)	PALLD(1.3451e-05,0.644)	NA	NA	NA	NA	NA	NA	NA	No	ID=4-168793114-168793138-ATATATGTGTGTGCATATATATAC,4-168793121-168793360-TGTGTGCATATATATACATATATA,4-168793127-168793137-CATATATATA,4-168793128-168793137-AT,4-168793152-168793161-AT,4-168793164-168793186-ATATATGTGTGCATATATATAC,4-168793176-168793185-AT,4-168793200-168793209-AT,4-168793224-168793233-AT,4-168793248-168793257-AT,4-168793272-168793281-AT,4-168793296-168793305-AT,4-168793320-168793329-AT,4-168793344-168793353-AT,4-168793377-168793386-AT,4-168793385-168793394-AC;MOTIFS=ATATATGTGTGTGCATATATATAC,CATATATATA,AT,AC,ATATATGTGTGCATATATATAC,TGTGTGCATATATATACATATATA;STRUC=<VC187708>	HPRC,HGSVC,1KG-ONT	No	0.692	Yes	NA,NA	NA	NA
chr4:168793121	150751	INS	540	0.9086	0.3847	44	PALLD(1.3451e-05,0.644)	PALLD(1.3451e-05,0.644)	NA	NA	NA	NA	NA	NA	NA	No	ID=4-168793114-168793138-ATATATGTGTGTGCATATATATAC,4-168793121-168793360-TGTGTGCATATATATACATATATA,4-168793127-168793137-CATATATATA,4-168793128-168793137-AT,4-168793152-168793161-AT,4-168793164-168793186-ATATATGTGTGCATATATATAC,4-168793176-168793185-AT,4-168793200-168793209-AT,4-168793224-168793233-AT,4-168793248-168793257-AT,4-168793272-168793281-AT,4-168793296-168793305-AT,4-168793320-168793329-AT,4-168793344-168793353-AT,4-168793377-168793386-AT,4-168793385-168793394-AC;MOTIFS=ATATATGTGTGTGCATATATATAC,CATATATATA,AT,AC,ATATATGTGTGCATATATATAC,TGTGTGCATATATATACATATATA;STRUC=<VC187708>	HPRC,HGSVC,1KG-ONT	No	0.692	Yes	NA,NA	NA	NA
chr4:168793121	150750	INS	830	0.85	0.5619	1	PALLD(1.3451e-05,0.644)	PALLD(1.3451e-05,0.644)	NA	NA	NA	NA	NA	NA	NA	No	ID=4-168793114-168793138-ATATATGTGTGTGCATATATATAC,4-168793121-168793360-TGTGTGCATATATATACATATATA,4-168793127-168793137-CATATATATA,4-168793128-168793137-AT,4-168793152-168793161-AT,4-168793164-168793186-ATATATGTGTGCATATATATAC,4-168793176-168793185-AT,4-168793200-168793209-AT,4-168793224-168793233-AT,4-168793248-168793257-AT,4-168793272-168793281-AT,4-168793296-168793305-AT,4-168793320-168793329-AT,4-168793344-168793353-AT,4-168793377-168793386-AT,4-168793385-168793394-AC;MOTIFS=ATATATGTGTGTGCATATATATAC,CATATATATA,AT,AC,ATATATGTGTGCATATATATAC,TGTGTGCATATATATACATATATA;STRUC=<VC187708>	HGSVC	No	0.692	No	NA,NA	NA	NA
chr4:168793121	150749	INS	646	0.8857	0.4269	3	PALLD(1.3451e-05,0.644)	PALLD(1.3451e-05,0.644)	NA	NA	NA	NA	NA	NA	NA	No	ID=4-168793114-168793138-ATATATGTGTGTGCATATATATAC,4-168793121-168793360-TGTGTGCATATATATACATATATA,4-168793127-168793137-CATATATATA,4-168793128-168793137-AT,4-168793152-168793161-AT,4-168793164-168793186-ATATATGTGTGCATATATATAC,4-168793176-168793185-AT,4-168793200-168793209-AT,4-168793224-168793233-AT,4-168793248-168793257-AT,4-168793272-168793281-AT,4-168793296-168793305-AT,4-168793320-168793329-AT,4-168793344-168793353-AT,4-168793377-168793386-AT,4-168793385-168793394-AC;MOTIFS=ATATATGTGTGTGCATATATATAC,CATATATATA,AT,AC,ATATATGTGTGCATATATATAC,TGTGTGCATATATATACATATATA;STRUC=<VC187708>	HPRC,HGSVC,1KG-ONT	No	0.692	No	NA,NA	NA	NA
chr4:168793121	150748	INS	168	0.8724	0.5672	72	PALLD(1.3451e-05,0.644)	PALLD(1.3451e-05,0.644)	NA	NA	NA	NA	NA	NA	NA	No	ID=4-168793114-168793138-ATATATGTGTGTGCATATATATAC,4-168793121-168793360-TGTGTGCATATATATACATATATA,4-168793127-168793137-CATATATATA,4-168793128-168793137-AT,4-168793152-168793161-AT,4-168793164-168793186-ATATATGTGTGCATATATATAC,4-168793176-168793185-AT,4-168793200-168793209-AT,4-168793224-168793233-AT,4-168793248-168793257-AT,4-168793272-168793281-AT,4-168793296-168793305-AT,4-168793320-168793329-AT,4-168793344-168793353-AT,4-168793377-168793386-AT,4-168793385-168793394-AC;MOTIFS=ATATATGTGTGTGCATATATATAC,CATATATATA,AT,AC,ATATATGTGTGCATATATATAC,TGTGTGCATATATATACATATATA;STRUC=<VC187708>	HPRC,HGSVC	No	0.692	Yes	NA,NA	NA	NA
chr4:168793121	150746	INS	120	0.8742	0.4827	325	PALLD(1.3451e-05,0.644)	PALLD(1.3451e-05,0.644)	NA	NA	NA	NA	NA	NA	NA	No	ID=4-168793114-168793138-ATATATGTGTGTGCATATATATAC,4-168793121-168793360-TGTGTGCATATATATACATATATA,4-168793127-168793137-CATATATATA,4-168793128-168793137-AT,4-168793152-168793161-AT,4-168793164-168793186-ATATATGTGTGCATATATATAC,4-168793176-168793185-AT,4-168793200-168793209-AT,4-168793224-168793233-AT,4-168793248-168793257-AT,4-168793272-168793281-AT,4-168793296-168793305-AT,4-168793320-168793329-AT,4-168793344-168793353-AT,4-168793377-168793386-AT,4-168793385-168793394-AC;MOTIFS=ATATATGTGTGTGCATATATATAC,CATATATATA,AT,AC,ATATATGTGTGCATATATATAC,TGTGTGCATATATATACATATATA;STRUC=<VC187708>	HPRC,HGSVC	No	0.692	Yes	NA,NA	NA	NA
chr4:168793121	150747	INS	144	0.8354	0.6187	144	PALLD(1.3451e-05,0.644)	PALLD(1.3451e-05,0.644)	NA	NA	NA	NA	NA	NA	NA	No	ID=4-168793114-168793138-ATATATGTGTGTGCATATATATAC,4-168793121-168793360-TGTGTGCATATATATACATATATA,4-168793127-168793137-CATATATATA,4-168793128-168793137-AT,4-168793152-168793161-AT,4-168793164-168793186-ATATATGTGTGCATATATATAC,4-168793176-168793185-AT,4-168793200-168793209-AT,4-168793224-168793233-AT,4-168793248-168793257-AT,4-168793272-168793281-AT,4-168793296-168793305-AT,4-168793320-168793329-AT,4-168793344-168793353-AT,4-168793377-168793386-AT,4-168793385-168793394-AC;MOTIFS=ATATATGTGTGTGCATATATATAC,CATATATATA,AT,AC,ATATATGTGTGCATATATATAC,TGTGTGCATATATATACATATATA;STRUC=<VC187708>	HPRC,HGSVC	No	0.692	Yes	NA,NA	NA	NA
chr4:168793121	150738	INS	256	0.8151	0.6455	3	PALLD(1.3451e-05,0.644)	PALLD(1.3451e-05,0.644)	NA	NA	NA	NA	NA	NA	NA	No	ID=4-168793114-168793138-ATATATGTGTGTGCATATATATAC,4-168793121-168793360-TGTGTGCATATATATACATATATA,4-168793127-168793137-CATATATATA,4-168793128-168793137-AT,4-168793152-168793161-AT,4-168793164-168793186-ATATATGTGTGCATATATATAC,4-168793176-168793185-AT,4-168793200-168793209-AT,4-168793224-168793233-AT,4-168793248-168793257-AT,4-168793272-168793281-AT,4-168793296-168793305-AT,4-168793320-168793329-AT,4-168793344-168793353-AT,4-168793377-168793386-AT,4-168793385-168793394-AC;MOTIFS=ATATATGTGTGTGCATATATATAC,CATATATATA,AT,AC,ATATATGTGTGCATATATATAC,TGTGTGCATATATATACATATATA;STRUC=<VC187708>	HPRC,HGSVC	No	0.692	No	NA,NA	NA	NA
chr4:168793121	150739	INS	58	0.8756	0.4614	6	PALLD(1.3451e-05,0.644)	PALLD(1.3451e-05,0.644)	NA	NA	NA	NA	NA	NA	NA	No	ID=4-168793114-168793138-ATATATGTGTGTGCATATATATAC,4-168793121-168793360-TGTGTGCATATATATACATATATA,4-168793127-168793137-CATATATATA,4-168793128-168793137-AT,4-168793152-168793161-AT,4-168793164-168793186-ATATATGTGTGCATATATATAC,4-168793176-168793185-AT,4-168793200-168793209-AT,4-168793224-168793233-AT,4-168793248-168793257-AT,4-168793272-168793281-AT,4-168793296-168793305-AT,4-168793320-168793329-AT,4-168793344-168793353-AT,4-168793377-168793386-AT,4-168793385-168793394-AC;MOTIFS=ATATATGTGTGTGCATATATATAC,CATATATATA,AT,AC,ATATATGTGTGCATATATATAC,TGTGTGCATATATATACATATATA;STRUC=<VC187708>	HPRC,HGSVC,1KG-ONT	No	0.692	Yes	NA,NA	NA	NA
chr4:168793121	150740	INS	226	0.8149	0.6684	5	PALLD(1.3451e-05,0.644)	PALLD(1.3451e-05,0.644)	NA	NA	NA	NA	NA	NA	NA	No	ID=4-168793114-168793138-ATATATGTGTGTGCATATATATAC,4-168793121-168793360-TGTGTGCATATATATACATATATA,4-168793127-168793137-CATATATATA,4-168793128-168793137-AT,4-168793152-168793161-AT,4-168793164-168793186-ATATATGTGTGCATATATATAC,4-168793176-168793185-AT,4-168793200-168793209-AT,4-168793224-168793233-AT,4-168793248-168793257-AT,4-168793272-168793281-AT,4-168793296-168793305-AT,4-168793320-168793329-AT,4-168793344-168793353-AT,4-168793377-168793386-AT,4-168793385-168793394-AC;MOTIFS=ATATATGTGTGTGCATATATATAC,CATATATATA,AT,AC,ATATATGTGTGCATATATATAC,TGTGTGCATATATATACATATATA;STRUC=<VC187708>	HPRC,HGSVC	No	0.692	No	NA,NA	NA	NA
chr4:168793121	150741	INS	274	0.8717	0.4849	20	PALLD(1.3451e-05,0.644)	PALLD(1.3451e-05,0.644)	NA	NA	NA	NA	NA	NA	NA	No	ID=4-168793114-168793138-ATATATGTGTGTGCATATATATAC,4-168793121-168793360-TGTGTGCATATATATACATATATA,4-168793127-168793137-CATATATATA,4-168793128-168793137-AT,4-168793152-168793161-AT,4-168793164-168793186-ATATATGTGTGCATATATATAC,4-168793176-168793185-AT,4-168793200-168793209-AT,4-168793224-168793233-AT,4-168793248-168793257-AT,4-168793272-168793281-AT,4-168793296-168793305-AT,4-168793320-168793329-AT,4-168793344-168793353-AT,4-168793377-168793386-AT,4-168793385-168793394-AC;MOTIFS=ATATATGTGTGTGCATATATATAC,CATATATATA,AT,AC,ATATATGTGTGCATATATATAC,TGTGTGCATATATATACATATATA;STRUC=<VC187708>	HPRC,HGSVC	No	0.692	Yes	NA,NA	NA	NA
chr4:168793121	150742	INS	442	0.8833	0.4517	122	PALLD(1.3451e-05,0.644)	PALLD(1.3451e-05,0.644)	NA	NA	NA	NA	NA	NA	NA	No	ID=4-168793114-168793138-ATATATGTGTGTGCATATATATAC,4-168793121-168793360-TGTGTGCATATATATACATATATA,4-168793127-168793137-CATATATATA,4-168793128-168793137-AT,4-168793152-168793161-AT,4-168793164-168793186-ATATATGTGTGCATATATATAC,4-168793176-168793185-AT,4-168793200-168793209-AT,4-168793224-168793233-AT,4-168793248-168793257-AT,4-168793272-168793281-AT,4-168793296-168793305-AT,4-168793320-168793329-AT,4-168793344-168793353-AT,4-168793377-168793386-AT,4-168793385-168793394-AC;MOTIFS=ATATATGTGTGTGCATATATATAC,CATATATATA,AT,AC,ATATATGTGTGCATATATATAC,TGTGTGCATATATATACATATATA;STRUC=<VC187708>	HPRC,HGSVC,1KG-ONT	No	0.692	Yes	NA,NA	NA	NA
chr4:168793121	150743	INS	107	0.8263	0.6059	2	PALLD(1.3451e-05,0.644)	PALLD(1.3451e-05,0.644)	NA	NA	NA	NA	NA	NA	NA	No	ID=4-168793114-168793138-ATATATGTGTGTGCATATATATAC,4-168793121-168793360-TGTGTGCATATATATACATATATA,4-168793127-168793137-CATATATATA,4-168793128-168793137-AT,4-168793152-168793161-AT,4-168793164-168793186-ATATATGTGTGCATATATATAC,4-168793176-168793185-AT,4-168793200-168793209-AT,4-168793224-168793233-AT,4-168793248-168793257-AT,4-168793272-168793281-AT,4-168793296-168793305-AT,4-168793320-168793329-AT,4-168793344-168793353-AT,4-168793377-168793386-AT,4-168793385-168793394-AC;MOTIFS=ATATATGTGTGTGCATATATATAC,CATATATATA,AT,AC,ATATATGTGTGCATATATATAC,TGTGTGCATATATATACATATATA;STRUC=<VC187708>	HPRC,HGSVC	No	0.692	No	NA,NA	NA	NA
chr4:168793121	150744	INS	72	0.8641	0.528	130	PALLD(1.3451e-05,0.644)	PALLD(1.3451e-05,0.644)	NA	NA	NA	NA	NA	NA	NA	No	ID=4-168793114-168793138-ATATATGTGTGTGCATATATATAC,4-168793121-168793360-TGTGTGCATATATATACATATATA,4-168793127-168793137-CATATATATA,4-168793128-168793137-AT,4-168793152-168793161-AT,4-168793164-168793186-ATATATGTGTGCATATATATAC,4-168793176-168793185-AT,4-168793200-168793209-AT,4-168793224-168793233-AT,4-168793248-168793257-AT,4-168793272-168793281-AT,4-168793296-168793305-AT,4-168793320-168793329-AT,4-168793344-168793353-AT,4-168793377-168793386-AT,4-168793385-168793394-AC;MOTIFS=ATATATGTGTGTGCATATATATAC,CATATATATA,AT,AC,ATATATGTGTGCATATATATAC,TGTGTGCATATATATACATATATA;STRUC=<VC187708>	HPRC,HGSVC,1KG-ONT	No	0.692	Yes	NA,NA	NA	NA
chr4:168793121	150745	INS	96	0.8465	0.5981	120	PALLD(1.3451e-05,0.644)	PALLD(1.3451e-05,0.644)	NA	NA	NA	NA	NA	NA	NA	No	ID=4-168793114-168793138-ATATATGTGTGTGCATATATATAC,4-168793121-168793360-TGTGTGCATATATATACATATATA,4-168793127-168793137-CATATATATA,4-168793128-168793137-AT,4-168793152-168793161-AT,4-168793164-168793186-ATATATGTGTGCATATATATAC,4-168793176-168793185-AT,4-168793200-168793209-AT,4-168793224-168793233-AT,4-168793248-168793257-AT,4-168793272-168793281-AT,4-168793296-168793305-AT,4-168793320-168793329-AT,4-168793344-168793353-AT,4-168793377-168793386-AT,4-168793385-168793394-AC;MOTIFS=ATATATGTGTGTGCATATATATAC,CATATATATA,AT,AC,ATATATGTGTGCATATATATAC,TGTGTGCATATATATACATATATA;STRUC=<VC187708>	HPRC,HGSVC,1KG-ONT	No	0.692	Yes	NA,NA	NA	NA
chr4:168793126	150759	INS	434	0.9317	0.2705	5	PALLD(1.3451e-05,0.644)	PALLD(1.3451e-05,0.644)	NA	NA	NA	NA	NA	NA	NA	No	ID=4-168793114-168793138-ATATATGTGTGTGCATATATATAC,4-168793121-168793360-TGTGTGCATATATATACATATATA,4-168793127-168793137-CATATATATA,4-168793128-168793137-AT,4-168793152-168793161-AT,4-168793164-168793186-ATATATGTGTGCATATATATAC,4-168793176-168793185-AT,4-168793200-168793209-AT,4-168793224-168793233-AT,4-168793248-168793257-AT,4-168793272-168793281-AT,4-168793296-168793305-AT,4-168793320-168793329-AT,4-168793344-168793353-AT,4-168793377-168793386-AT,4-168793385-168793394-AC;MOTIFS=ATATATGTGTGTGCATATATATAC,CATATATATA,AT,AC,ATATATGTGTGCATATATATAC,TGTGTGCATATATATACATATATA;STRUC=<VC187708>	HPRC,HGSVC,1KG-ONT	No	0.692	Yes	NA,NA	NA	NA
chr4:168793137	150760	INS	68	0.8438	0.5779	6	PALLD(1.3451e-05,0.644)	PALLD(1.3451e-05,0.644)	NA	NA	NA	NA	NA	NA	NA	No	ID=4-168793114-168793138-ATATATGTGTGTGCATATATATAC,4-168793121-168793360-TGTGTGCATATATATACATATATA,4-168793127-168793137-CATATATATA,4-168793128-168793137-AT,4-168793152-168793161-AT,4-168793164-168793186-ATATATGTGTGCATATATATAC,4-168793176-168793185-AT,4-168793200-168793209-AT,4-168793224-168793233-AT,4-168793248-168793257-AT,4-168793272-168793281-AT,4-168793296-168793305-AT,4-168793320-168793329-AT,4-168793344-168793353-AT,4-168793377-168793386-AT,4-168793385-168793394-AC;MOTIFS=ATATATGTGTGTGCATATATATAC,CATATATATA,AT,AC,ATATATGTGTGCATATATATAC,TGTGTGCATATATATACATATATA;STRUC=<VC187708>	HPRC,HGSVC,1KG-ONT	No	0.692	Yes	NA,NA	NA	NA
chr4:168793137	150761	DEL	62	0.9182	0.3171	43	PALLD(1.3451e-05,0.644)	PALLD(1.3451e-05,0.644)	NA	NA	NA	NA	NA	NA	NA	No	ID=4-168793114-168793138-ATATATGTGTGTGCATATATATAC,4-168793121-168793360-TGTGTGCATATATATACATATATA,4-168793127-168793137-CATATATATA,4-168793128-168793137-AT,4-168793152-168793161-AT,4-168793164-168793186-ATATATGTGTGCATATATATAC,4-168793176-168793185-AT,4-168793200-168793209-AT,4-168793224-168793233-AT,4-168793248-168793257-AT,4-168793272-168793281-AT,4-168793296-168793305-AT,4-168793320-168793329-AT,4-168793344-168793353-AT,4-168793377-168793386-AT,4-168793385-168793394-AC;MOTIFS=ATATATGTGTGTGCATATATATAC,CATATATATA,AT,AC,ATATATGTGTGCATATATATAC,TGTGTGCATATATATACATATATA;STRUC=<VC187708>	HGSVC,1KG-ONT	No	2.669	Yes	NA,NA	NA	NA
chr4:168793137	150762	DEL	86	0.851	0.5627	41	PALLD(1.3451e-05,0.644)	PALLD(1.3451e-05,0.644)	NA	NA	NA	NA	NA	NA	NA	No	ID=4-168793114-168793138-ATATATGTGTGTGCATATATATAC,4-168793121-168793360-TGTGTGCATATATATACATATATA,4-168793127-168793137-CATATATATA,4-168793128-168793137-AT,4-168793152-168793161-AT,4-168793164-168793186-ATATATGTGTGCATATATATAC,4-168793176-168793185-AT,4-168793200-168793209-AT,4-168793224-168793233-AT,4-168793248-168793257-AT,4-168793272-168793281-AT,4-168793296-168793305-AT,4-168793320-168793329-AT,4-168793344-168793353-AT,4-168793377-168793386-AT,4-168793385-168793394-AC;MOTIFS=ATATATGTGTGTGCATATATATAC,CATATATATA,AT,AC,ATATATGTGTGCATATATATAC,TGTGTGCATATATATACATATATA;STRUC=<VC187708>	HGSVC,1KG-ONT	No	2.695	Yes	NA,NA	NA	NA
chr4:168793140	150763	INS	198	0.8613	0.5185	4	PALLD(1.3451e-05,0.644)	PALLD(1.3451e-05,0.644)	NA	NA	NA	NA	NA	NA	NA	No	ID=4-168793114-168793138-ATATATGTGTGTGCATATATATAC,4-168793121-168793360-TGTGTGCATATATATACATATATA,4-168793127-168793137-CATATATATA,4-168793128-168793137-AT,4-168793152-168793161-AT,4-168793164-168793186-ATATATGTGTGCATATATATAC,4-168793176-168793185-AT,4-168793200-168793209-AT,4-168793224-168793233-AT,4-168793248-168793257-AT,4-168793272-168793281-AT,4-168793296-168793305-AT,4-168793320-168793329-AT,4-168793344-168793353-AT,4-168793377-168793386-AT,4-168793385-168793394-AC;MOTIFS=ATATATGTGTGTGCATATATATAC,CATATATATA,AT,AC,ATATATGTGTGCATATATATAC,TGTGTGCATATATATACATATATA;STRUC=<VC187708>	HPRC,HGSVC	No	0.692	Yes	NA,NA	NA	NA
chr4:168793140	150764	INS	484	0.8709	0.4621	2	PALLD(1.3451e-05,0.644)	PALLD(1.3451e-05,0.644)	NA	NA	NA	NA	NA	NA	NA	No	ID=4-168793114-168793138-ATATATGTGTGTGCATATATATAC,4-168793121-168793360-TGTGTGCATATATATACATATATA,4-168793127-168793137-CATATATATA,4-168793128-168793137-AT,4-168793152-168793161-AT,4-168793164-168793186-ATATATGTGTGCATATATATAC,4-168793176-168793185-AT,4-168793200-168793209-AT,4-168793224-168793233-AT,4-168793248-168793257-AT,4-168793272-168793281-AT,4-168793296-168793305-AT,4-168793320-168793329-AT,4-168793344-168793353-AT,4-168793377-168793386-AT,4-168793385-168793394-AC;MOTIFS=ATATATGTGTGTGCATATATATAC,CATATATATA,AT,AC,ATATATGTGTGCATATATATAC,TGTGTGCATATATATACATATATA;STRUC=<VC187708>	HPRC,HGSVC,1KG-ONT	No	0.692	No	NA,NA	NA	NA
chr4:168793141	150765	INS	244	0.8026	0.677	7	PALLD(1.3451e-05,0.644)	PALLD(1.3451e-05,0.644)	NA	NA	NA	NA	NA	NA	NA	No	ID=4-168793114-168793138-ATATATGTGTGTGCATATATATAC,4-168793121-168793360-TGTGTGCATATATATACATATATA,4-168793127-168793137-CATATATATA,4-168793128-168793137-AT,4-168793152-168793161-AT,4-168793164-168793186-ATATATGTGTGCATATATATAC,4-168793176-168793185-AT,4-168793200-168793209-AT,4-168793224-168793233-AT,4-168793248-168793257-AT,4-168793272-168793281-AT,4-168793296-168793305-AT,4-168793320-168793329-AT,4-168793344-168793353-AT,4-168793377-168793386-AT,4-168793385-168793394-AC;MOTIFS=ATATATGTGTGTGCATATATATAC,CATATATATA,AT,AC,ATATATGTGTGCATATATATAC,TGTGTGCATATATATACATATATA;STRUC=<VC187708>	HPRC,HGSVC	No	0.692	Yes	NA,NA	NA	NA
chr4:168793226	150766	INS	68	0.8558	0.5625	4	PALLD(1.3451e-05,0.644)	PALLD(1.3451e-05,0.644)	NA	NA	NA	NA	NA	NA	NA	No	ID=4-168793114-168793138-ATATATGTGTGTGCATATATATAC,4-168793121-168793360-TGTGTGCATATATATACATATATA,4-168793127-168793137-CATATATATA,4-168793128-168793137-AT,4-168793152-168793161-AT,4-168793164-168793186-ATATATGTGTGCATATATATAC,4-168793176-168793185-AT,4-168793200-168793209-AT,4-168793224-168793233-AT,4-168793248-168793257-AT,4-168793272-168793281-AT,4-168793296-168793305-AT,4-168793320-168793329-AT,4-168793344-168793353-AT,4-168793377-168793386-AT,4-168793385-168793394-AC;MOTIFS=ATATATGTGTGTGCATATATATAC,CATATATATA,AT,AC,ATATATGTGTGCATATATATAC,TGTGTGCATATATATACATATATA;STRUC=<VC187708>	HPRC,HGSVC,1KG-ONT	No	0.692	Yes	NA,NA	NA	NA
chr4:168793293	150767	DEL	73	0.8899	0.3977	195	PALLD(1.3451e-05,0.644)	PALLD(1.3451e-05,0.644)	NA	NA	NA	NA	NA	NA	NA	No	ID=4-168793114-168793138-ATATATGTGTGTGCATATATATAC,4-168793121-168793360-TGTGTGCATATATATACATATATA,4-168793127-168793137-CATATATATA,4-168793128-168793137-AT,4-168793152-168793161-AT,4-168793164-168793186-ATATATGTGTGCATATATATAC,4-168793176-168793185-AT,4-168793200-168793209-AT,4-168793224-168793233-AT,4-168793248-168793257-AT,4-168793272-168793281-AT,4-168793296-168793305-AT,4-168793320-168793329-AT,4-168793344-168793353-AT,4-168793377-168793386-AT,4-168793385-168793394-AC;MOTIFS=ATATATGTGTGTGCATATATATAC,CATATATATA,AT,AC,ATATATGTGTGCATATATATAC,TGTGTGCATATATATACATATATA;STRUC=<VC187708>	HGSVC,1KG-ONT	No	2.464	Yes	NA,NA	NA	NA
chr4:168793332	150769	INS	190	0.8441	0.5807	12	PALLD(1.3451e-05,0.644)	PALLD(1.3451e-05,0.644)	NA	NA	NA	NA	NA	NA	NA	No	ID=4-168793114-168793138-ATATATGTGTGTGCATATATATAC,4-168793121-168793360-TGTGTGCATATATATACATATATA,4-168793127-168793137-CATATATATA,4-168793128-168793137-AT,4-168793152-168793161-AT,4-168793164-168793186-ATATATGTGTGCATATATATAC,4-168793176-168793185-AT,4-168793200-168793209-AT,4-168793224-168793233-AT,4-168793248-168793257-AT,4-168793272-168793281-AT,4-168793296-168793305-AT,4-168793320-168793329-AT,4-168793344-168793353-AT,4-168793377-168793386-AT,4-168793385-168793394-AC;MOTIFS=ATATATGTGTGTGCATATATATAC,CATATATATA,AT,AC,ATATATGTGTGCATATATATAC,TGTGTGCATATATATACATATATA;STRUC=<VC187708>	HPRC,HGSVC	No	0.692	Yes	NA,NA	NA	NA
chr4:168793332	150768	INS	94	0.9225	0.2924	17	PALLD(1.3451e-05,0.644)	PALLD(1.3451e-05,0.644)	NA	NA	NA	NA	NA	NA	NA	No	ID=4-168793114-168793138-ATATATGTGTGTGCATATATATAC,4-168793121-168793360-TGTGTGCATATATATACATATATA,4-168793127-168793137-CATATATATA,4-168793128-168793137-AT,4-168793152-168793161-AT,4-168793164-168793186-ATATATGTGTGCATATATATAC,4-168793176-168793185-AT,4-168793200-168793209-AT,4-168793224-168793233-AT,4-168793248-168793257-AT,4-168793272-168793281-AT,4-168793296-168793305-AT,4-168793320-168793329-AT,4-168793344-168793353-AT,4-168793377-168793386-AT,4-168793385-168793394-AC;MOTIFS=ATATATGTGTGTGCATATATATAC,CATATATATA,AT,AC,ATATATGTGTGCATATATATAC,TGTGTGCATATATATACATATATA;STRUC=<VC187708>	HPRC,HGSVC,1KG-ONT	No	0.692	Yes	NA,NA	NA	NA
chr4:168793354	150770	INS	214	0.8317	0.6225	7	PALLD(1.3451e-05,0.644)	PALLD(1.3451e-05,0.644)	NA	NA	NA	NA	NA	NA	NA	No	ID=4-168793114-168793138-ATATATGTGTGTGCATATATATAC,4-168793121-168793360-TGTGTGCATATATATACATATATA,4-168793127-168793137-CATATATATA,4-168793128-168793137-AT,4-168793152-168793161-AT,4-168793164-168793186-ATATATGTGTGCATATATATAC,4-168793176-168793185-AT,4-168793200-168793209-AT,4-168793224-168793233-AT,4-168793248-168793257-AT,4-168793272-168793281-AT,4-168793296-168793305-AT,4-168793320-168793329-AT,4-168793344-168793353-AT,4-168793377-168793386-AT,4-168793385-168793394-AC;MOTIFS=ATATATGTGTGTGCATATATATAC,CATATATATA,AT,AC,ATATATGTGTGCATATATATAC,TGTGTGCATATATATACATATATA;STRUC=<VC187708>	HPRC,HGSVC	No	0.692	Yes	NA,NA	NA	NA
chr4:168793354	150771	INS	74	0.8252	0.6292	29	PALLD(1.3451e-05,0.644)	PALLD(1.3451e-05,0.644)	NA	NA	NA	NA	NA	NA	NA	No	ID=4-168793114-168793138-ATATATGTGTGTGCATATATATAC,4-168793121-168793360-TGTGTGCATATATATACATATATA,4-168793127-168793137-CATATATATA,4-168793128-168793137-AT,4-168793152-168793161-AT,4-168793164-168793186-ATATATGTGTGCATATATATAC,4-168793176-168793185-AT,4-168793200-168793209-AT,4-168793224-168793233-AT,4-168793248-168793257-AT,4-168793272-168793281-AT,4-168793296-168793305-AT,4-168793320-168793329-AT,4-168793344-168793353-AT,4-168793377-168793386-AT,4-168793385-168793394-AC;MOTIFS=ATATATGTGTGTGCATATATATAC,CATATATATA,AT,AC,ATATATGTGTGCATATATATAC,TGTGTGCATATATATACATATATA;STRUC=<VC187708>	HPRC,HGSVC,1KG-ONT	No	0.692	Yes	NA,NA	NA	NA
chr4:168793354	150772	INS	122	0.8813	0.4567	59	PALLD(1.3451e-05,0.644)	PALLD(1.3451e-05,0.644)	NA	NA	NA	NA	NA	NA	NA	No	ID=4-168793114-168793138-ATATATGTGTGTGCATATATATAC,4-168793121-168793360-TGTGTGCATATATATACATATATA,4-168793127-168793137-CATATATATA,4-168793128-168793137-AT,4-168793152-168793161-AT,4-168793164-168793186-ATATATGTGTGCATATATATAC,4-168793176-168793185-AT,4-168793200-168793209-AT,4-168793224-168793233-AT,4-168793248-168793257-AT,4-168793272-168793281-AT,4-168793296-168793305-AT,4-168793320-168793329-AT,4-168793344-168793353-AT,4-168793377-168793386-AT,4-168793385-168793394-AC;MOTIFS=ATATATGTGTGTGCATATATATAC,CATATATATA,AT,AC,ATATATGTGTGCATATATATAC,TGTGTGCATATATATACATATATA;STRUC=<VC187708>	HPRC,HGSVC	No	0.692	Yes	NA,NA	NA	NA
chr4:168793354	150773	INS	146	0.827	0.649	43	PALLD(1.3451e-05,0.644)	PALLD(1.3451e-05,0.644)	NA	NA	NA	NA	NA	NA	NA	No	ID=4-168793114-168793138-ATATATGTGTGTGCATATATATAC,4-168793121-168793360-TGTGTGCATATATATACATATATA,4-168793127-168793137-CATATATATA,4-168793128-168793137-AT,4-168793152-168793161-AT,4-168793164-168793186-ATATATGTGTGCATATATATAC,4-168793176-168793185-AT,4-168793200-168793209-AT,4-168793224-168793233-AT,4-168793248-168793257-AT,4-168793272-168793281-AT,4-168793296-168793305-AT,4-168793320-168793329-AT,4-168793344-168793353-AT,4-168793377-168793386-AT,4-168793385-168793394-AC;MOTIFS=ATATATGTGTGTGCATATATATAC,CATATATATA,AT,AC,ATATATGTGTGCATATATATAC,TGTGTGCATATATATACATATATA;STRUC=<VC187708>	HPRC,HGSVC	No	0.692	Yes	NA,NA	NA	NA
chr4:168793366	150774	INS	69	0.8751	0.4513	5	PALLD(1.3451e-05,0.644)	PALLD(1.3451e-05,0.644)	NA	NA	NA	NA	NA	NA	NA	No	ID=4-168793114-168793138-ATATATGTGTGTGCATATATATAC,4-168793121-168793360-TGTGTGCATATATATACATATATA,4-168793127-168793137-CATATATATA,4-168793128-168793137-AT,4-168793152-168793161-AT,4-168793164-168793186-ATATATGTGTGCATATATATAC,4-168793176-168793185-AT,4-168793200-168793209-AT,4-168793224-168793233-AT,4-168793248-168793257-AT,4-168793272-168793281-AT,4-168793296-168793305-AT,4-168793320-168793329-AT,4-168793344-168793353-AT,4-168793377-168793386-AT,4-168793385-168793394-AC;MOTIFS=ATATATGTGTGTGCATATATATAC,CATATATATA,AT,AC,ATATATGTGTGCATATATATAC,TGTGTGCATATATATACATATATA;STRUC=<VC187708>	HPRC,HGSVC,1KG-ONT	No	0.692	No	NA,NA	NA	NA
chr4:168793366	150775	INS	245	0.8989	0.3818	15	PALLD(1.3451e-05,0.644)	PALLD(1.3451e-05,0.644)	NA	NA	NA	NA	NA	NA	NA	No	ID=4-168793114-168793138-ATATATGTGTGTGCATATATATAC,4-168793121-168793360-TGTGTGCATATATATACATATATA,4-168793127-168793137-CATATATATA,4-168793128-168793137-AT,4-168793152-168793161-AT,4-168793164-168793186-ATATATGTGTGCATATATATAC,4-168793176-168793185-AT,4-168793200-168793209-AT,4-168793224-168793233-AT,4-168793248-168793257-AT,4-168793272-168793281-AT,4-168793296-168793305-AT,4-168793320-168793329-AT,4-168793344-168793353-AT,4-168793377-168793386-AT,4-168793385-168793394-AC;MOTIFS=ATATATGTGTGTGCATATATATAC,CATATATATA,AT,AC,ATATATGTGTGCATATATATAC,TGTGTGCATATATATACATATATA;STRUC=<VC187708>	HPRC,HGSVC	No	0.692	Yes	NA,NA	NA	NA
chr4:168793366	150776	INS	269	0.809	0.6946	22	PALLD(1.3451e-05,0.644)	PALLD(1.3451e-05,0.644)	NA	NA	NA	NA	NA	NA	NA	No	ID=4-168793114-168793138-ATATATGTGTGTGCATATATATAC,4-168793121-168793360-TGTGTGCATATATATACATATATA,4-168793127-168793137-CATATATATA,4-168793128-168793137-AT,4-168793152-168793161-AT,4-168793164-168793186-ATATATGTGTGCATATATATAC,4-168793176-168793185-AT,4-168793200-168793209-AT,4-168793224-168793233-AT,4-168793248-168793257-AT,4-168793272-168793281-AT,4-168793296-168793305-AT,4-168793320-168793329-AT,4-168793344-168793353-AT,4-168793377-168793386-AT,4-168793385-168793394-AC;MOTIFS=ATATATGTGTGTGCATATATATAC,CATATATATA,AT,AC,ATATATGTGTGCATATATATAC,TGTGTGCATATATATACATATATA;STRUC=<VC187708>	HPRC,HGSVC	No	0.692	Yes	NA,NA	NA	NA
chr4:168793366	150777	INS	293	0.9038	0.3486	41	PALLD(1.3451e-05,0.644)	PALLD(1.3451e-05,0.644)	NA	NA	NA	NA	NA	NA	NA	No	ID=4-168793114-168793138-ATATATGTGTGTGCATATATATAC,4-168793121-168793360-TGTGTGCATATATATACATATATA,4-168793127-168793137-CATATATATA,4-168793128-168793137-AT,4-168793152-168793161-AT,4-168793164-168793186-ATATATGTGTGCATATATATAC,4-168793176-168793185-AT,4-168793200-168793209-AT,4-168793224-168793233-AT,4-168793248-168793257-AT,4-168793272-168793281-AT,4-168793296-168793305-AT,4-168793320-168793329-AT,4-168793344-168793353-AT,4-168793377-168793386-AT,4-168793385-168793394-AC;MOTIFS=ATATATGTGTGTGCATATATATAC,CATATATATA,AT,AC,ATATATGTGTGCATATATATAC,TGTGTGCATATATATACATATATA;STRUC=<VC187708>	HPRC,HGSVC,1KG-ONT	No	0.692	Yes	NA,NA	NA	NA
chr4:168793366	150778	INS	333	0.9339	0.2676	54	PALLD(1.3451e-05,0.644)	PALLD(1.3451e-05,0.644)	NA	NA	NA	NA	NA	NA	NA	No	ID=4-168793114-168793138-ATATATGTGTGTGCATATATATAC,4-168793121-168793360-TGTGTGCATATATATACATATATA,4-168793127-168793137-CATATATATA,4-168793128-168793137-AT,4-168793152-168793161-AT,4-168793164-168793186-ATATATGTGTGCATATATATAC,4-168793176-168793185-AT,4-168793200-168793209-AT,4-168793224-168793233-AT,4-168793248-168793257-AT,4-168793272-168793281-AT,4-168793296-168793305-AT,4-168793320-168793329-AT,4-168793344-168793353-AT,4-168793377-168793386-AT,4-168793385-168793394-AC;MOTIFS=ATATATGTGTGTGCATATATATAC,CATATATATA,AT,AC,ATATATGTGTGCATATATATAC,TGTGTGCATATATATACATATATA;STRUC=<VC187708>	HPRC,HGSVC,1KG-ONT	No	0.692	Yes	NA,NA	NA	NA
chr4:168793366	150779	INS	399	0.8679	0.5047	66	PALLD(1.3451e-05,0.644)	PALLD(1.3451e-05,0.644)	NA	NA	NA	NA	NA	NA	NA	No	ID=4-168793114-168793138-ATATATGTGTGTGCATATATATAC,4-168793121-168793360-TGTGTGCATATATATACATATATA,4-168793127-168793137-CATATATATA,4-168793128-168793137-AT,4-168793152-168793161-AT,4-168793164-168793186-ATATATGTGTGCATATATATAC,4-168793176-168793185-AT,4-168793200-168793209-AT,4-168793224-168793233-AT,4-168793248-168793257-AT,4-168793272-168793281-AT,4-168793296-168793305-AT,4-168793320-168793329-AT,4-168793344-168793353-AT,4-168793377-168793386-AT,4-168793385-168793394-AC;MOTIFS=ATATATGTGTGTGCATATATATAC,CATATATATA,AT,AC,ATATATGTGTGCATATATATAC,TGTGTGCATATATATACATATATA;STRUC=<VC187708>	HPRC,HGSVC,1KG-ONT	No	0.692	Yes	NA,NA	NA	NA
chr4:168793366	150780	INS	375	0.9354	0.3374	57	PALLD(1.3451e-05,0.644)	PALLD(1.3451e-05,0.644)	NA	NA	NA	NA	NA	NA	NA	No	ID=4-168793114-168793138-ATATATGTGTGTGCATATATATAC,4-168793121-168793360-TGTGTGCATATATATACATATATA,4-168793127-168793137-CATATATATA,4-168793128-168793137-AT,4-168793152-168793161-AT,4-168793164-168793186-ATATATGTGTGCATATATATAC,4-168793176-168793185-AT,4-168793200-168793209-AT,4-168793224-168793233-AT,4-168793248-168793257-AT,4-168793272-168793281-AT,4-168793296-168793305-AT,4-168793320-168793329-AT,4-168793344-168793353-AT,4-168793377-168793386-AT,4-168793385-168793394-AC;MOTIFS=ATATATGTGTGTGCATATATATAC,CATATATATA,AT,AC,ATATATGTGTGCATATATATAC,TGTGTGCATATATATACATATATA;STRUC=<VC187708>	HPRC,HGSVC,1KG-ONT	No	0.692	Yes	NA,NA	NA	NA
chr4:168793374	150781	INS	85	0.8097	0.6762	17	PALLD(1.3451e-05,0.644)	PALLD(1.3451e-05,0.644)	NA	NA	NA	NA	NA	NA	NA	No	ID=4-168793114-168793138-ATATATGTGTGTGCATATATATAC,4-168793121-168793360-TGTGTGCATATATATACATATATA,4-168793127-168793137-CATATATATA,4-168793128-168793137-AT,4-168793152-168793161-AT,4-168793164-168793186-ATATATGTGTGCATATATATAC,4-168793176-168793185-AT,4-168793200-168793209-AT,4-168793224-168793233-AT,4-168793248-168793257-AT,4-168793272-168793281-AT,4-168793296-168793305-AT,4-168793320-168793329-AT,4-168793344-168793353-AT,4-168793377-168793386-AT,4-168793385-168793394-AC;MOTIFS=ATATATGTGTGTGCATATATATAC,CATATATATA,AT,AC,ATATATGTGTGCATATATATAC,TGTGTGCATATATATACATATATA;STRUC=<VC187708>	HPRC,HGSVC,1KG-ONT	No	0.692	Yes	NA,NA	NA	NA
chr4:168793374	150782	INS	133	0.8574	0.5346	11	PALLD(1.3451e-05,0.644)	PALLD(1.3451e-05,0.644)	NA	NA	NA	NA	NA	NA	NA	No	ID=4-168793114-168793138-ATATATGTGTGTGCATATATATAC,4-168793121-168793360-TGTGTGCATATATATACATATATA,4-168793127-168793137-CATATATATA,4-168793128-168793137-AT,4-168793152-168793161-AT,4-168793164-168793186-ATATATGTGTGCATATATATAC,4-168793176-168793185-AT,4-168793200-168793209-AT,4-168793224-168793233-AT,4-168793248-168793257-AT,4-168793272-168793281-AT,4-168793296-168793305-AT,4-168793320-168793329-AT,4-168793344-168793353-AT,4-168793377-168793386-AT,4-168793385-168793394-AC;MOTIFS=ATATATGTGTGTGCATATATATAC,CATATATATA,AT,AC,ATATATGTGTGCATATATATAC,TGTGTGCATATATATACATATATA;STRUC=<VC187708>	HPRC,HGSVC	No	0.692	No	NA,NA	NA	NA
chr4:168793376	150784	INS	108	0.8636	0.5904	44	PALLD(1.3451e-05,0.644)	PALLD(1.3451e-05,0.644)	NA	NA	NA	NA	NA	NA	NA	No	ID=4-168793114-168793138-ATATATGTGTGTGCATATATATAC,4-168793121-168793360-TGTGTGCATATATATACATATATA,4-168793127-168793137-CATATATATA,4-168793128-168793137-AT,4-168793152-168793161-AT,4-168793164-168793186-ATATATGTGTGCATATATATAC,4-168793176-168793185-AT,4-168793200-168793209-AT,4-168793224-168793233-AT,4-168793248-168793257-AT,4-168793272-168793281-AT,4-168793296-168793305-AT,4-168793320-168793329-AT,4-168793344-168793353-AT,4-168793377-168793386-AT,4-168793385-168793394-AC;MOTIFS=ATATATGTGTGTGCATATATATAC,CATATATATA,AT,AC,ATATATGTGTGCATATATATAC,TGTGTGCATATATATACATATATA;STRUC=<VC187708>	HPRC,HGSVC	No	0.692	Yes	NA,NA	NA	NA
chr4:168793376	150783	INS	60	0.8413	0.5992	25	PALLD(1.3451e-05,0.644)	PALLD(1.3451e-05,0.644)	NA	NA	NA	NA	NA	NA	NA	No	ID=4-168793114-168793138-ATATATGTGTGTGCATATATATAC,4-168793121-168793360-TGTGTGCATATATATACATATATA,4-168793127-168793137-CATATATATA,4-168793128-168793137-AT,4-168793152-168793161-AT,4-168793164-168793186-ATATATGTGTGCATATATATAC,4-168793176-168793185-AT,4-168793200-168793209-AT,4-168793224-168793233-AT,4-168793248-168793257-AT,4-168793272-168793281-AT,4-168793296-168793305-AT,4-168793320-168793329-AT,4-168793344-168793353-AT,4-168793377-168793386-AT,4-168793385-168793394-AC;MOTIFS=ATATATGTGTGTGCATATATATAC,CATATATATA,AT,AC,ATATATGTGTGCATATATATAC,TGTGTGCATATATATACATATATA;STRUC=<VC187708>	HPRC,HGSVC,1KG-ONT	No	0.692	Yes	NA,NA	NA	NA
chr4:168797167	150785	DEL	799	0.9323	0.4041	10	PALLD(1.3451e-05,0.644)	PALLD(1.3451e-05,0.644)	NA	NA	NA	NA	NA	NA	enhancer	No	ID=4-168797412-168797423-TCA;MOTIFS=TCA;STRUC=<TR2817917>,ID=4-168797834-168797843-CCA;MOTIFS=CCA;STRUC=<TR2817918>	HPRC,HGSVC	No	5.684	Yes	NA,NA	NA	NA
chr4:168835647	150786	INS	167	0.8538	0.6042	105	PALLD(1.3451e-05,0.644)	PALLD(1.3451e-05,0.644)	NA	NA	NA	NA	NA	NA	NA	No	NA	HPRC,HGSVC,1KG-ONT	No	4.915	Yes	NA,NA	NA	NA
chr4:168835654	150787	INS	157	0.8117	0.6699	1	PALLD(1.3451e-05,0.644)	PALLD(1.3451e-05,0.644)	NA	NA	NA	NA	NA	NA	NA	No	NA	HPRC,HGSVC,1KG-ONT	No	6.32	No	NA,NA	NA	NA
chr4:168939994	150788	INS	330	0.9396	0.2505	5	CBR4(5.525e-08,1.791)	NA	NA	NA	NA	NA	NA	NA	NA	No	NA	NA	No	7.121	Yes	NA,NA	NA	NA
chr4:168977148	150789	DEL	1857	0.859	0.5447	3	CBR4(5.525e-08,1.791)	NA	NA	NA	NA	NA	NA	NA	NA	No	ID=4-168978142-168978151-CTC;MOTIFS=CTC;STRUC=<TR2818161>,ID=4-168978968-168978977-TGC;MOTIFS=TGC;STRUC=<TR2818162>	NA	No	1.169	Yes	NA,NA	NA	NA
chr4:169031509	150790	INS	68	0.8882	0.4541	182	NA	NA	NA	NA	NA	NA	NA	NA	NA	No	NA	HPRC,HGSVC,1KG-ONT	No	3.188	Yes	NA,NA	NA	NA
chr4:169031550	150791	INS	101	0.8587	0.5178	1	NA	NA	NA	NA	NA	NA	NA	NA	NA	No	ID=4-169031509-169031543-CACGCACCCTGGAGGGGCATCCTGGAGGCCACCA,4-169031543-169031611-CACGCACCCTGGAGGGGCATCCTGGAGGCCACCG;MOTIFS=CACGCACCCTGGAGGGGCATCCTGGAGGCCACCG,CACGCACCCTGGAGGGGCATCCTGGAGGCCACCA;STRUC=<VC187736>	NA	No	3.188	No	NA,NA	NA	NA
chr4:169032593	150792	INS	339	0.853	0.5324	1	NA	NA	NA	NA	NA	NA	NA	NA	NA	No	NA	NA	No	3.188	No	NA,NA	NA	NA
chr4:169039225	150793	INS	337	0.9057	0.3359	5	NA	NA	NA	NA	NA	NA	NA	NA	NA	No	NA	NA	No	7.3	Yes	NA,NA	NA	NA
chr4:169068007	150794	INS	163	0.9642	0.1746	85	NA	NA	NA	NA	NA	NA	NA	NA	NA	No	ID=4-169067975-169067984-A,4-169068134-169068143-A,4-169068202-169068210-G;MOTIFS=G,A;STRUC=<VC187740>	HPRC,HGSVC,1KG-ONT	No	0.692	Yes	NA,NA	NA	NA
chr4:169068044	150795	INS	327	0.9928	0.0482	1	NA	NA	NA	NA	NA	NA	NA	NA	NA	No	ID=4-169067975-169067984-A,4-169068134-169068143-A,4-169068202-169068210-G;MOTIFS=G,A;STRUC=<VC187740>	HPRC	No	0.692	No	NA,NA	NA	NA
chr4:169068044	150797	INS	164	0.9843	0.0799	342	NA	NA	NA	NA	NA	NA	NA	NA	NA	No	ID=4-169067975-169067984-A,4-169068134-169068143-A,4-169068202-169068210-G;MOTIFS=G,A;STRUC=<VC187740>	HPRC,HGSVC,1KG-ONT	No	0.692	Yes	NA,NA	NA	NA
chr4:169068044	150798	INS	163	0.913	0.3235	661	NA	NA	NA	NA	NA	NA	NA	NA	NA	No	ID=4-169067975-169067984-A,4-169068134-169068143-A,4-169068202-169068210-G;MOTIFS=G,A;STRUC=<VC187740>	HPRC,HGSVC,1KG-ONT	No	0.692	Yes	NA,NA	NA	NA
chr4:169069277	150799	DEL	541	0.8627	0.5204	5	NA	NA	NA	NA	NA	NA	NA	NA	enhancer	No	NA	HPRC	No	0.45	Yes	NA,NA	NA	NA
chr4:169145761	150800	INS	63	0.9796	0.0794	47	SH3RF1(0.035613,0.594)	NA	NA	NA	NA	NA	NA	NA	NA	No	NA	HPRC,HGSVC,1KG-ONT	No	0.692	Yes	NA,NA	NA	NA
chr4:169145837	150801	DEL	63	0.8387	0.5997	35	SH3RF1(0.035613,0.594)	NA	NA	NA	NA	NA	NA	NA	NA	No	ID=4-169145867-169146012-TATTCTATATATTATTCTATATAAAATATTACA;MOTIFS=TATTCTATATATTATTCTATATAAAATATTACA;STRUC=(TATTCTATATATTATTCTATATAAAATATTACA)n	HGSVC,1KG-ONT	No	0.004	Yes	NA,NA	NA	NA
chr4:169145863	150802	INS	63	0.8972	0.3514	4	SH3RF1(0.035613,0.594)	NA	NA	NA	NA	NA	NA	NA	NA	No	NA	HPRC,HGSVC,1KG-ONT	No	0.692	No	NA,NA	NA	NA
chr4:169145978	150803	INS	57	0.8673	0.4838	36	SH3RF1(0.035613,0.594)	NA	NA	NA	NA	NA	NA	NA	NA	No	ID=4-169145867-169146012-TATTCTATATATTATTCTATATAAAATATTACA;MOTIFS=TATTCTATATATTATTCTATATAAAATATTACA;STRUC=(TATTCTATATATTATTCTATATAAAATATTACA)n	HPRC,HGSVC,1KG-ONT	No	0.692	Yes	NA,NA	NA	NA
chr4:169146025	150804	INS	69	0.8433	0.5654	3	SH3RF1(0.035613,0.594)	NA	NA	NA	NA	NA	NA	NA	NA	No	ID=4-169145867-169146012-TATTCTATATATTATTCTATATAAAATATTACA;MOTIFS=TATTCTATATATTATTCTATATAAAATATTACA;STRUC=(TATTCTATATATTATTCTATATAAAATATTACA)n	HPRC,HGSVC,1KG-ONT	No	0.692	No	NA,NA	NA	NA
chr4:169146025	150805	INS	51	0.829	0.622	5	SH3RF1(0.035613,0.594)	NA	NA	NA	NA	NA	NA	NA	NA	No	ID=4-169145867-169146012-TATTCTATATATTATTCTATATAAAATATTACA;MOTIFS=TATTCTATATATTATTCTATATAAAATATTACA;STRUC=(TATTCTATATATTATTCTATATAAAATATTACA)n	HPRC,HGSVC	No	0.692	No	NA,NA	NA	NA
chr4:169146079	150806	INS	153	0.867	0.482	14	SH3RF1(0.035613,0.594)	NA	NA	NA	NA	NA	NA	NA	NA	No	NA	HPRC,HGSVC	No	0.692	No	NA,NA	NA	NA
chr4:169146081	150807	INS	181	0.8216	0.648	2	SH3RF1(0.035613,0.594)	NA	NA	NA	NA	NA	NA	NA	NA	No	NA	HGSVC	No	0.692	Yes	NA,NA	NA	NA
chr4:169146085	150808	INS	129	0.8368	0.5985	32	SH3RF1(0.035613,0.594)	NA	NA	NA	NA	NA	NA	NA	NA	No	NA	HPRC,HGSVC	No	0.692	Yes	NA,NA	NA	NA
chr4:169146086	150809	INS	65	0.8626	0.5087	48	SH3RF1(0.035613,0.594)	NA	NA	NA	NA	NA	NA	NA	NA	No	NA	HPRC,HGSVC,1KG-ONT	No	0.692	Yes	NA,NA	NA	NA
chr4:169146104	150810	INS	102	0.8043	0.6818	2	SH3RF1(0.035613,0.594)	NA	NA	NA	NA	NA	NA	NA	NA	No	NA	HPRC,HGSVC,1KG-ONT	No	0.692	No	NA,NA	NA	NA
chr4:169146104	150811	INS	75	0.8074	0.6867	21	SH3RF1(0.035613,0.594)	NA	NA	NA	NA	NA	NA	NA	NA	No	NA	HPRC,HGSVC,1KG-ONT	No	0.692	Yes	NA,NA	NA	NA
chr4:169146115	150812	INS	96	0.8319	0.6398	18	SH3RF1(0.035613,0.594)	NA	NA	NA	NA	NA	NA	NA	NA	No	NA	HPRC,HGSVC,1KG-ONT	No	0.692	Yes	NA,NA	NA	NA
chr4:169146115	150813	INS	117	0.7946	0.6927	41	SH3RF1(0.035613,0.594)	NA	NA	NA	NA	NA	NA	NA	NA	No	NA	HPRC,HGSVC	No	0.692	Yes	NA,NA	NA	NA
chr4:169146115	150814	INS	90	0.8723	0.478	9	SH3RF1(0.035613,0.594)	NA	NA	NA	NA	NA	NA	NA	NA	No	NA	HPRC,HGSVC,1KG-ONT	No	0.692	Yes	NA,NA	NA	NA
chr4:169170468	150815	INS	360	0.8445	0.5959	1	SH3RF1(0.035613,0.594)	NA	NA	NA	NA	NA	NA	NA	NA	No	NA	NA	No	0.692	No	NA,NA	NA	NA
chr4:169178281	150818	INS	104	0.887	0.4064	84	SH3RF1(0.035613,0.594)	NA	NA	NA	NA	NA	NA	NA	NA	No	ID=4-169178260-169178272-A,4-169178272-169178281-T;MOTIFS=T,A;STRUC=<VC187752>	HPRC,HGSVC	No	2.387	Yes	NA,NA	NA	NA
chr4:169178281	150822	DEL	52	0.8731	0.5249	535	SH3RF1(0.035613,0.594)	NA	NA	NA	NA	NA	NA	NA	NA	No	ID=4-169178260-169178272-A,4-169178272-169178281-T;MOTIFS=T,A;STRUC=<VC187752>,ID=4-169178281-169178368-AAATAAGCAACTATGCTTATTTAAAA;MOTIFS=AAATAAGCAACTATGCTTATTTAAAA;STRUC=<TR2818487>	HPRC,HGSVC,1KG-ONT	No	2.515	Yes	NA,NA	NA	NA
chr4:169178281	150821	INS	182	0.8505	0.556	10	SH3RF1(0.035613,0.594)	NA	NA	NA	NA	NA	NA	NA	NA	No	ID=4-169178260-169178272-A,4-169178272-169178281-T;MOTIFS=T,A;STRUC=<VC187752>	HPRC,HGSVC,1KG-ONT	No	2.387	Yes	NA,NA	NA	NA
chr4:169178281	150820	INS	156	0.8521	0.544	21	SH3RF1(0.035613,0.594)	NA	NA	NA	NA	NA	NA	NA	NA	No	ID=4-169178260-169178272-A,4-169178272-169178281-T;MOTIFS=T,A;STRUC=<VC187752>	HPRC,HGSVC,1KG-ONT	No	2.387	Yes	NA,NA	NA	NA
chr4:169178281	150819	INS	130	0.8069	0.6917	50	SH3RF1(0.035613,0.594)	NA	NA	NA	NA	NA	NA	NA	NA	No	ID=4-169178260-169178272-A,4-169178272-169178281-T;MOTIFS=T,A;STRUC=<VC187752>	HPRC,HGSVC,1KG-ONT	No	2.387	Yes	NA,NA	NA	NA
chr4:169178281	150817	INS	78	0.919	0.3194	179	SH3RF1(0.035613,0.594)	NA	NA	NA	NA	NA	NA	NA	NA	No	ID=4-169178260-169178272-A,4-169178272-169178281-T;MOTIFS=T,A;STRUC=<VC187752>	HPRC,HGSVC	No	2.387	Yes	NA,NA	NA	NA
chr4:169178281	150816	INS	52	0.8599	0.5382	122	SH3RF1(0.035613,0.594)	NA	NA	NA	NA	NA	NA	NA	NA	No	ID=4-169178260-169178272-A,4-169178272-169178281-T;MOTIFS=T,A;STRUC=<VC187752>	HPRC,HGSVC	No	2.387	Yes	NA,NA	NA	NA
chr4:169229924	150823	DEL	135	0.9284	0.2695	412	SH3RF1(0.035613,0.594)	NA	NA	NA	NA	NA	NA	NA	enhancer	No	ID=4-169230066-169230075-GTG;MOTIFS=GTG;STRUC=(GTG)n	HPRC,HGSVC,1KG-ONT	No	2.971	Yes	NA,NA	NA	NA
chr4:169291794	150824	INS	323	0.9034	0.3836	1	NA	NA	NA	NA	NA	NA	NA	NA	NA	No	NA	NA	No	1.616	No	NA,NA	NA	NA
chr4:169349344	150825	INS	64	0.96	0.3423	1	NA	NA	NA	NA	NA	NA	NA	NA	NA	No	ID=4-169349296-169349344-TATACACATATGCATATGTATATG;MOTIFS=TATACACATATGCATATGTATATG;STRUC=<TR2818758>	HPRC	No	1.616	No	NA,NA	NA	NA
chr4:169357309	150826	DEL	421	0.8668	0.4792	480	NA	NA	NA	NA	NA	NA	NA	NA	NA	No	ID=4-169357568-169357577-A,4-169357680-169357690-A;MOTIFS=A;STRUC=<VC187764>	HPRC,HGSVC,1KG-ONT	No	2.397	Yes	NA,NA	NA	NA
chr4:169365734	150827	DEL	1494	0.9076	0.366	246	NA	NA	NA	NA	NA	NA	NA	NA	NA	No	ID=4-169365847-169365856-T;MOTIFS=T;STRUC=<TR2818785>,ID=4-169365857-169365867-T;MOTIFS=T;STRUC=<TR2818786>,ID=4-169366678-169366687-A;MOTIFS=A;STRUC=<TR2818787>	HGSVC,1KG-ONT	No	0.634	Yes	NA,NA	NA	NA
chr4:169425106	150828	DEL	92	0.8981	0.371	68	NEK1(9.1878e-23,0.959)	NEK1(9.1878e-23,0.959)	NA	NA	NA	NA	NA	NA	NA	No	ID=4-169425159-169425168-CT;MOTIFS=CT;STRUC=<TR2818878>,ID=4-169425173-169425188-AAAAT;MOTIFS=AAAAT;STRUC=<TR2818879>	HPRC,HGSVC,1KG-ONT	No	1.216	Yes	NA,NA	NA	NA
chr4:169438196	150829	INS	327	0.9219	0.2928	1	NEK1(9.1878e-23,0.959)	NEK1(9.1878e-23,0.959)	NA	NA	NEK1(9.1878e-23,0.959)	NEK1(9.1878e-23,0.959)	NA	NA	NA	No	NA	NA	No	12.64	No	NA,NA	NA	NA
chr4:169445863	150830	INS	84	0.815	0.6432	8	NEK1(9.1878e-23,0.959)	NEK1(9.1878e-23,0.959)	NA	NA	NA	NA	NA	NA	NA	No	ID=4-169445845-169445865-ATAC;MOTIFS=ATAC;STRUC=<TR2818917>,ID=4-169445849-169445866-AT;MOTIFS=AT;STRUC=<TR2818918>	HPRC,HGSVC,1KG-ONT	No	0.692	Yes	NA,NA	NA	NA
chr4:169445865	150832	INS	76	0.8103	0.6661	22	NEK1(9.1878e-23,0.959)	NEK1(9.1878e-23,0.959)	NA	NA	NA	NA	NA	NA	NA	No	ID=4-169445845-169445865-ATAC;MOTIFS=ATAC;STRUC=<TR2818917>,ID=4-169445849-169445866-AT;MOTIFS=AT;STRUC=<TR2818918>	HPRC,HGSVC,1KG-ONT	No	0.692	Yes	NA,NA	NA	NA
chr4:169445865	150839	INS	116	0.8655	0.4756	12	NEK1(9.1878e-23,0.959)	NEK1(9.1878e-23,0.959)	NA	NA	NA	NA	NA	NA	NA	No	ID=4-169445845-169445865-ATAC;MOTIFS=ATAC;STRUC=<TR2818917>,ID=4-169445849-169445866-AT;MOTIFS=AT;STRUC=<TR2818918>	HPRC,1KG-ONT	No	0.692	Yes	NA,NA	NA	NA
chr4:169445865	150838	INS	72	0.8761	0.4837	5	NEK1(9.1878e-23,0.959)	NEK1(9.1878e-23,0.959)	NA	NA	NA	NA	NA	NA	NA	No	ID=4-169445845-169445865-ATAC;MOTIFS=ATAC;STRUC=<TR2818917>,ID=4-169445849-169445866-AT;MOTIFS=AT;STRUC=<TR2818918>	HPRC,HGSVC,1KG-ONT	No	0.692	No	NA,NA	NA	NA
chr4:169445865	150837	INS	108	0.8981	0.5608	6	NEK1(9.1878e-23,0.959)	NEK1(9.1878e-23,0.959)	NA	NA	NA	NA	NA	NA	NA	No	ID=4-169445845-169445865-ATAC;MOTIFS=ATAC;STRUC=<TR2818917>,ID=4-169445849-169445866-AT;MOTIFS=AT;STRUC=<TR2818918>	HPRC,HGSVC,1KG-ONT	No	0.692	Yes	NA,NA	NA	NA
chr4:169445865	150836	INS	188	0.8638	0.5009	2	NEK1(9.1878e-23,0.959)	NEK1(9.1878e-23,0.959)	NA	NA	NA	NA	NA	NA	NA	No	ID=4-169445845-169445865-ATAC;MOTIFS=ATAC;STRUC=<TR2818917>,ID=4-169445849-169445866-AT;MOTIFS=AT;STRUC=<TR2818918>	NA	No	0.692	No	NA,NA	NA	NA
chr4:169445865	150834	INS	124	0.8037	0.6844	15	NEK1(9.1878e-23,0.959)	NEK1(9.1878e-23,0.959)	NA	NA	NA	NA	NA	NA	NA	No	ID=4-169445845-169445865-ATAC;MOTIFS=ATAC;STRUC=<TR2818917>,ID=4-169445849-169445866-AT;MOTIFS=AT;STRUC=<TR2818918>	HPRC,1KG-ONT	No	0.692	Yes	NA,NA	NA	NA
chr4:169445865	150833	INS	176	0.8783	0.4421	8	NEK1(9.1878e-23,0.959)	NEK1(9.1878e-23,0.959)	NA	NA	NA	NA	NA	NA	NA	No	ID=4-169445845-169445865-ATAC;MOTIFS=ATAC;STRUC=<TR2818917>,ID=4-169445849-169445866-AT;MOTIFS=AT;STRUC=<TR2818918>	NA	No	0.692	No	NA,NA	NA	NA
chr4:169445865	150835	INS	138	0.8852	0.4399	9	NEK1(9.1878e-23,0.959)	NEK1(9.1878e-23,0.959)	NA	NA	NA	NA	NA	NA	NA	No	ID=4-169445845-169445865-ATAC;MOTIFS=ATAC;STRUC=<TR2818917>,ID=4-169445849-169445866-AT;MOTIFS=AT;STRUC=<TR2818918>	HPRC	No	0.692	No	NA,NA	NA	NA
chr4:169445865	150831	INS	102	0.8648	0.5529	4	NEK1(9.1878e-23,0.959)	NEK1(9.1878e-23,0.959)	NA	NA	NA	NA	NA	NA	NA	No	ID=4-169445845-169445865-ATAC;MOTIFS=ATAC;STRUC=<TR2818917>,ID=4-169445849-169445866-AT;MOTIFS=AT;STRUC=<TR2818918>	HPRC,HGSVC,1KG-ONT	No	0.692	Yes	NA,NA	NA	NA
chr4:169467689	150840	DEL	148	0.8831	0.5221	4	NEK1(9.1878e-23,0.959)	NEK1(9.1878e-23,0.959)	NA	NA	NA	NA	NA	NA	NA	No	NA	HGSVC,1KG-ONT	No	2.629	No	NA,NA	NA	NA
chr4:169483812	150841	INS	1139	0.8456	0.5566	1	NEK1(9.1878e-23,0.959)	NEK1(9.1878e-23,0.959)	NA	NA	NA	NA	NA	NA	NA	No	NA	NA	No	0.692	No	NA,NA	NA	NA
chr4:169495188	150842	INS	336	0.9854	0.266	4	NEK1(9.1878e-23,0.959)	NEK1(9.1878e-23,0.959)	NA	NA	NA	NA	NA	NA	NA	No	NA	HPRC,HGSVC,1KG-ONT	No	0.692	Yes	NA,NA	NA	NA
chr4:169570462	150843	DEL	98	0.8819	0.4522	2	NEK1(9.1878e-23,0.959)	NEK1(9.1878e-23,0.959)	NA	NA	NA	NA	NA	NA	NA	No	NA	NA	No	0.039	No	NA,NA	NA	NA
chr4:169663935	150844	INS	904	0.8047	0.6931	1	CLCN3(1.0,0.341)	CLCN3(1.0,0.341)	NA	NA	NA	NA	NA	NA	enhancer	Yes	NA	NA	No	2.941	No	NA,NA	NA	NA
chr4:169667680	150845	INS	316	0.8818	0.4529	113	CLCN3(1.0,0.341)	CLCN3(1.0,0.341)	NA	NA	NA	NA	NA	NA	NA	Yes	NA	HPRC,HGSVC,1KG-ONT	No	2.17	Yes	NA,NA	NA	NA
chr4:169737913	150846	INS	285	0.8889	0.3899	116	HPF1(1.1064e-05,1.321)	NA	NA	NA	NA	NA	NA	NA	NA	Yes	NA	HPRC,HGSVC,1KG-ONT	No	5.238	Yes	NA,NA	NA	NA
chr4:169780799	150847	INS	126	0.9315	0.2568	152	NA	NA	NA	NA	NA	NA	NA	NA	NA	No	NA	HPRC,HGSVC,1KG-ONT	No	1.616	Yes	NA,NA	NA	NA
chr4:169783292	150848	DEL	75	0.9593	0.1608	17	NA	NA	NA	NA	NA	NA	NA	NA	NA	No	NA	HPRC,HGSVC,1KG-ONT	No	1.591	Yes	NA,NA	NA	NA
chr4:169783357	150849	DEL	150	0.8419	0.5947	2	NA	NA	NA	NA	NA	NA	NA	NA	NA	No	NA	NA	No	1.264	No	NA,NA	NA	NA
chr4:169783432	150850	DEL	75	0.9808	0.0833	834	NA	NA	NA	NA	NA	NA	NA	NA	NA	No	NA	HPRC,HGSVC,1KG-ONT	No	1.629	Yes	NA,NA	NA	NA
chr4:169787188	150852	INS	151	0.9046	0.3745	215	NA	NA	NA	NA	NA	NA	NA	NA	NA	No	NA	HPRC,HGSVC,1KG-ONT	No	2.416	Yes	NA,NA	NA	NA
chr4:169787188	150853	INS	149	0.9638	0.1793	739	NA	NA	NA	NA	NA	NA	NA	NA	NA	No	NA	HPRC,HGSVC,1KG-ONT	No	2.416	Yes	NA,NA	NA	NA
chr4:169787188	150854	INS	298	0.8068	0.6815	71	NA	NA	NA	NA	NA	NA	NA	NA	NA	No	NA	HPRC,HGSVC,1KG-ONT	No	2.416	Yes	NA,NA	NA	NA
chr4:169787237	150855	INS	161	0.8016	0.6764	7	NA	NA	NA	NA	NA	NA	NA	NA	NA	No	NA	HPRC,HGSVC,1KG-ONT	No	0.31	Yes	NA,NA	NA	NA
chr4:169787256	150856	INS	158	0.807	0.6976	12	NA	NA	NA	NA	NA	NA	NA	NA	NA	No	NA	HPRC,HGSVC,1KG-ONT	No	0.31	Yes	NA,NA	NA	NA
chr4:169798364	150857	DEL	956	0.8613	0.4889	2	NA	NA	NA	NA	NA	NA	NA	NA	NA	No	NA	NA	No	4.169	Yes	NA,NA	NA	NA
chr4:169887286	150858	DEL	280	0.9859	0.0784	730	NA	NA	NA	NA	NA	NA	NA	NA	NA	No	ID=4-169887547-169887566-A;MOTIFS=A;STRUC=(A)n	HPRC,HGSVC,1KG-ONT	No	0.696	Yes	NA,NA	NA	NA
chr4:169895890	150859	INS	2831	0.844	0.6176	3	NA	NA	NA	NA	NA	NA	NA	NA	NA	No	NA	HPRC,1KG-ONT	No	0.692	No	NA,NA	NA	NA
chr4:169913435	150860	INS	303	0.9067	0.3797	11	NA	NA	NA	NA	NA	NA	NA	NA	NA	No	NA	HPRC,HGSVC,1KG-ONT	No	3.985	Yes	NA,NA	NA	NA
chr4:169913440	150861	INS	300	0.9869	0.0713	836	NA	NA	NA	NA	NA	NA	NA	NA	NA	No	NA	HPRC,HGSVC,1KG-ONT	No	3.985	Yes	NA,NA	NA	NA
chr4:169942167	150865	INS	63	0.8114	0.6749	27	NA	NA	NA	NA	NA	NA	NA	NA	NA	No	NA	HPRC,HGSVC	No	3.188	Yes	NA,NA	NA	NA
chr4:169942167	150867	INS	71	0.8334	0.6218	7	NA	NA	NA	NA	NA	NA	NA	NA	NA	No	NA	HPRC,HGSVC	No	3.188	Yes	NA,NA	NA	NA
chr4:169942167	150866	INS	67	0.8558	0.5404	16	NA	NA	NA	NA	NA	NA	NA	NA	NA	No	NA	HPRC,HGSVC	No	3.188	Yes	NA,NA	NA	NA
chr4:169942167	150864	INS	59	0.8351	0.5783	40	NA	NA	NA	NA	NA	NA	NA	NA	NA	No	NA	HPRC,HGSVC	No	3.188	Yes	NA,NA	NA	NA
chr4:169942167	150863	INS	55	0.8344	0.656	63	NA	NA	NA	NA	NA	NA	NA	NA	NA	No	NA	HPRC,HGSVC	No	3.188	Yes	NA,NA	NA	NA
chr4:169942167	150862	INS	51	0.8949	0.3781	116	NA	NA	NA	NA	NA	NA	NA	NA	NA	No	NA	HPRC,HGSVC	No	3.188	Yes	NA,NA	NA	NA
chr4:169966393	150868	DEL	101	0.8921	0.3945	122	NA	NA	NA	NA	NA	NA	NA	NA	NA	No	NA	HPRC,HGSVC,1KG-ONT	No	2.633	Yes	NA,NA	NA	NA
chr4:169996229	150870	INS	57	0.8876	0.4097	344	MFAP3L(0.86397,0.577)	NA	NA	NA	NA	NA	NA	NA	NA	No	NA	HPRC,HGSVC,1KG-ONT	No	5.086	Yes	NA,NA	NA	NA
chr4:169996229	150871	INS	58	0.8627	0.4951	1	MFAP3L(0.86397,0.577)	NA	NA	NA	NA	NA	NA	NA	NA	No	NA	HPRC,HGSVC,1KG-ONT	No	5.086	No	NA,NA	NA	NA
chr4:170002759	150872	DEL	1449	0.9052	0.3432	1	MFAP3L(0.86397,0.577)	NA	NA	NA	NA	NA	NA	NA	NA	No	ID=4-170002844-170002855-A;MOTIFS=A;STRUC=<TR2819804>,ID=4-170003342-170003351-CTA;MOTIFS=CTA;STRUC=<TR2819805>	NA	No	7.584	No	NA,NA	NA	NA
chr4:170046616	150873	DEL	50	0.8063	0.6789	526	NA	NA	NA	NA	NA	NA	NA	NA	NA	No	NA	HPRC,1KG-ONT	No	0.179	Yes	NA,NA	NA	NA
chr4:170046842	150874	DEL	132	0.9431	0.3828	2	NA	NA	NA	NA	NA	NA	NA	NA	NA	No	ID=4-170046935-170046947-G;MOTIFS=G;STRUC=(G)n	HPRC,HGSVC	No	0.099	No	NA,NA	NA	NA
chr4:170116519	150875	DEL	51	0.842	0.6566	3	NA	NA	NA	NA	NA	NA	NA	NA	NA	No	NA	NA	No	1.013	No	NA,NA	NA	NA
chr4:170129350	150876	INS	132	0.8802	0.4385	1	NA	NA	NA	NA	NA	NA	NA	NA	NA	No	NA	1KG-ONT	No	1.616	No	NA,NA	NA	NA
chr4:170129350	150877	INS	160	0.8121	0.6845	9	NA	NA	NA	NA	NA	NA	NA	NA	NA	No	NA	1KG-ONT	No	1.616	Yes	NA,NA	NA	NA
chr4:170138524	150878	INS	58	0.8885	0.4363	2	NA	NA	NA	NA	NA	NA	NA	NA	NA	No	NA	NA	No	3.322	Yes	NA,NA	NA	NA
chr4:170140832	150881	INS	67	0.8551	0.55	4	NA	NA	NA	NA	NA	NA	NA	NA	NA	No	ID=4-170140720-170140728-A,4-170140822-170140832-TA,4-170140832-170140855-AT;MOTIFS=AT,TA,A;STRUC=<VC187827>	HPRC,HGSVC,1KG-ONT	No	1.616	Yes	NA,NA	NA	NA
chr4:170140832	150880	INS	61	0.9317	0.3748	3	NA	NA	NA	NA	NA	NA	NA	NA	NA	No	ID=4-170140720-170140728-A,4-170140822-170140832-TA,4-170140832-170140855-AT;MOTIFS=AT,TA,A;STRUC=<VC187827>	HPRC,HGSVC,1KG-ONT	No	1.616	Yes	NA,NA	NA	NA
chr4:170140832	150879	INS	50	0.8675	0.4699	18	NA	NA	NA	NA	NA	NA	NA	NA	NA	No	ID=4-170140720-170140728-A,4-170140822-170140832-TA,4-170140832-170140855-AT;MOTIFS=AT,TA,A;STRUC=<VC187827>	HPRC,HGSVC,1KG-ONT	No	1.616	Yes	NA,NA	NA	NA
chr4:170140840	150882	INS	60	0.8201	0.6558	1	NA	NA	NA	NA	NA	NA	NA	NA	NA	No	ID=4-170140720-170140728-A,4-170140822-170140832-TA,4-170140832-170140855-AT;MOTIFS=AT,TA,A;STRUC=<VC187827>	HPRC,HGSVC,1KG-ONT	No	1.616	No	NA,NA	NA	NA
chr4:170149655	150883	DEL	2446	0.8932	0.4126	96	NA	NA	NA	NA	NA	NA	NA	NA	NA	No	ID=4-170150106-170150115-T;MOTIFS=T;STRUC=<TR2819979>,ID=4-170150513-170150522-T;MOTIFS=T;STRUC=<TR2819980>,ID=4-170150556-170150565-T;MOTIFS=T;STRUC=<TR2819981>,ID=4-170151387-170151396-T;MOTIFS=T;STRUC=<TR2819982>,ID=4-170151552-170151561-A;MOTIFS=A;STRUC=<TR2819983>,ID=4-170152034-170152046-T;MOTIFS=T;STRUC=<TR2819984>	HPRC,HGSVC,1KG-ONT	No	0.647	Yes	NA,NA	NA	NA
chr4:170171014	150884	INS	360	0.8697	0.474	1	NA	NA	NA	NA	NA	NA	NA	NA	NA	No	NA	NA	No	3.322	No	NA,NA	NA	NA
chr4:170198742	150885	DEL	109	0.9772	0.0739	1	NA	NA	NA	NA	NA	NA	NA	NA	NA	No	NA	NA	No	9.647	Yes	NA,NA	NA	NA
chr4:170214145	150886	DEL	2075	0.932	0.2929	1	NA	NA	NA	NA	NA	NA	NA	NA	NA	No	ID=4-170214223-170214241-T;MOTIFS=T;STRUC=<TR2820062>,ID=4-170214405-170214414-AGA;MOTIFS=AGA;STRUC=<TR2820063>,ID=4-170214637-170214641-AG;MOTIFS=AG;STRUC=<TR2820064>,ID=4-170214940-170214953-AAAT;MOTIFS=AAAT;STRUC=<TR2820065>	NA	No	0.665	No	NA,NA	NA	NA
chr4:170219186	150887	DEL	187	0.8553	0.5432	5	NA	NA	NA	NA	NA	NA	NA	NA	NA	No	NA	NA	No	2.215	No	NA,NA	NA	NA
chr4:170251749	150888	INS	181	0.8094	0.6808	1	NA	NA	NA	NA	NA	NA	NA	NA	NA	No	NA	NA	No	8.318	No	NA,NA	NA	NA
chr4:170254740	150889	DEL	52	0.904	0.3652	1	NA	NA	NA	NA	NA	NA	NA	NA	NA	No	ID=4-170254685-170254699-TTG;MOTIFS=TTG;STRUC=(TTG)n,ID=4-170254759-170254824-TTTTA;MOTIFS=TTTTA;STRUC=<TR2820118>	NA	No	2.583	No	NA,NA	NA	NA
chr4:170270689	150890	INS	296	0.8898	0.3728	2	NA	NA	NA	NA	NA	NA	NA	NA	NA	No	NA	NA	No	3.322	Yes	NA,NA	NA	NA
chr4:170293639	150891	INS	316	0.9388	0.236	1	NA	NA	NA	NA	NA	NA	NA	NA	NA	No	NA	NA	No	1.616	No	NA,NA	NA	NA
chr4:170314471	150892	INS	6069	0.9951	0.0238	2	NA	NA	NA	NA	NA	NA	NA	NA	NA	No	NA	HPRC	No	1.616	Yes	NA,NA	NA	NA
chr4:170334425	150893	DEL	111	0.8442	0.6078	8	NA	NA	NA	NA	NA	NA	NA	NA	NA	No	NA	NA	No	0.6	Yes	NA,NA	NA	NA
chr4:170334462	150894	DEL	74	0.8705	0.4995	6	NA	NA	NA	NA	NA	NA	NA	NA	NA	No	NA	HPRC	No	0.599	Yes	NA,NA	NA	NA
chr4:170346524	150895	DEL	6214	0.9065	0.3355	88	NA	NA	NA	NA	NA	NA	NA	NA	NA	No	ID=4-170346838-170346848-T;MOTIFS=T;STRUC=<TR2820236>,ID=4-170349765-170349775-T;MOTIFS=T;STRUC=<TR2820237>,ID=4-170350131-170350140-CTG;MOTIFS=CTG;STRUC=<TR2820238>,ID=4-170350939-170350947-T;MOTIFS=T;STRUC=<TR2820239>,ID=4-170351976-170351985-AC;MOTIFS=AC;STRUC=<TR2820240>,ID=4-170352308-170352317-T;MOTIFS=T;STRUC=<TR2820241>	HPRC,HGSVC,1KG-ONT	No	2.027	Yes	NA,NA	NA	NA
chr4:170355458	150896	DEL	1149	0.8712	0.4645	247	NA	NA	NA	NA	NA	NA	NA	NA	NA	No	ID=4-170355535-170355544-TGA,4-170355940-170355950-TTA,4-170356684-170356693-TGA;MOTIFS=TGA,TTA;STRUC=<VC187844>	HPRC,HGSVC,1KG-ONT	No	2.583	Yes	NA,NA	NA	NA
chr4:170370929	150898	DEL	65	0.989	0.0349	1027	NA	NA	NA	NA	NA	NA	NA	NA	NA	No	NA	HPRC,HGSVC,1KG-ONT	No	2.361	Yes	NA,NA	NA	NA
chr4:170370951	150899	DEL	64	0.9751	0.1213	36	NA	NA	NA	NA	NA	NA	NA	NA	NA	No	NA	HPRC,HGSVC,1KG-ONT	No	2.298	Yes	NA,NA	NA	NA
chr4:170383676	150900	INS	335	0.9246	0.2999	2	NA	NA	NA	NA	NA	NA	NA	NA	NA	No	NA	HPRC	No	1.616	No	NA,NA	NA	NA
chr4:170388318	150901	INS	328	0.9403	0.2375	23	NA	NA	NA	NA	NA	NA	NA	NA	NA	No	NA	1KG-ONT	No	3.322	Yes	NA,NA	NA	NA
chr4:170403946	150902	INS	56	0.8354	0.6151	18	NA	NA	NA	NA	NA	NA	NA	NA	NA	No	ID=4-170403936-170403981-AT;MOTIFS=AT;STRUC=<TR2820296>	HPRC,HGSVC,1KG-ONT	No	1.616	Yes	NA,NA	NA	NA
chr4:170403974	150903	INS	62	0.8179	0.6485	16	NA	NA	NA	NA	NA	NA	NA	NA	NA	No	ID=4-170403936-170403981-AT;MOTIFS=AT;STRUC=<TR2820296>	HPRC,HGSVC,1KG-ONT	No	1.616	Yes	NA,NA	NA	NA
chr4:170403978	150904	INS	66	0.9247	0.2769	21	NA	NA	NA	NA	NA	NA	NA	NA	NA	No	ID=4-170403936-170403981-AT;MOTIFS=AT;STRUC=<TR2820296>	HPRC,HGSVC,1KG-ONT	No	1.616	Yes	NA,NA	NA	NA
chr4:170403978	150905	INS	74	0.8425	0.5872	4	NA	NA	NA	NA	NA	NA	NA	NA	NA	No	ID=4-170403936-170403981-AT;MOTIFS=AT;STRUC=<TR2820296>	HPRC,HGSVC,1KG-ONT	No	1.616	Yes	NA,NA	NA	NA
chr4:170403980	150906	INS	70	0.8654	0.5149	43	NA	NA	NA	NA	NA	NA	NA	NA	NA	No	ID=4-170403936-170403981-AT;MOTIFS=AT;STRUC=<TR2820296>	HPRC,HGSVC,1KG-ONT	No	1.616	Yes	NA,NA	NA	NA
chr4:170409341	150907	INS	60	0.8166	0.6549	12	NA	NA	NA	NA	NA	NA	NA	NA	NA	No	NA	HGSVC	No	1.616	Yes	NA,NA	NA	NA
chr4:170416049	150908	INS	70	0.8539	0.5505	3	NA	NA	NA	NA	NA	NA	NA	NA	NA	No	NA	NA	No	8.251	Yes	NA,NA	NA	NA
chr4:170432271	150909	DEL	76	0.8914	0.3902	33	NA	NA	NA	NA	NA	NA	NA	NA	NA	No	ID=4-170432303-170432313-CTC;MOTIFS=CTC;STRUC=<TR2820320>	HPRC,HGSVC,1KG-ONT	No	1.154	Yes	NA,NA	NA	NA
chr4:170434496	150910	DEL	344	0.9298	0.2543	353	NA	NA	NA	NA	NA	NA	NA	NA	NA	No	NA	HPRC,HGSVC,1KG-ONT	No	2.672	Yes	NA,NA	NA	NA
chr4:170439541	150914	INS	70	0.8135	0.6614	5	NA	NA	NA	NA	NA	NA	NA	NA	NA	No	NA	HPRC,HGSVC	No	0.692	No	NA,NA	NA	NA
chr4:170439541	150913	INS	64	0.8618	0.5132	4	NA	NA	NA	NA	NA	NA	NA	NA	NA	No	NA	HPRC,HGSVC	No	0.692	Yes	NA,NA	NA	NA
chr4:170439541	150911	INS	60	0.8959	0.3792	1	NA	NA	NA	NA	NA	NA	NA	NA	NA	No	NA	HPRC,HGSVC	No	0.692	No	NA,NA	NA	NA
chr4:170439541	150912	INS	74	0.8595	0.5118	3	NA	NA	NA	NA	NA	NA	NA	NA	NA	No	NA	HPRC,HGSVC	No	0.692	No	NA,NA	NA	NA
chr4:170441356	150915	DEL	153	0.9775	0.1063	769	NA	NA	NA	NA	NA	NA	NA	NA	NA	No	ID=4-170441405-170441414-GTA,4-170441558-170441567-GTA;MOTIFS=GTA;STRUC=<VC187852>	HPRC,HGSVC,1KG-ONT	No	1.915	Yes	NA,NA	NA	NA
chr4:170451822	150916	INS	50	0.8563	0.5459	7	NA	NA	NA	NA	NA	NA	NA	NA	NA	No	ID=4-170451773-170451783-AT,4-170451799-170451815-AG;MOTIFS=AG,AT;STRUC=<VC187854>	NA	No	1.616	Yes	NA,NA	NA	NA
chr4:170478430	150917	INS	52	0.8367	0.5871	35	NA	NA	NA	NA	NA	NA	NA	NA	NA	No	ID=4-170478329-170478341-TA,4-170478343-170478354-AT,4-170478357-170478368-AT,4-170478370-170478379-AT,4-170478405-170478414-AT,4-170478416-170478425-AT,4-170478430-170478439-AT,4-170478441-170478450-AT,4-170478455-170478468-AT,4-170478470-170478479-AT,4-170478484-170478495-AT,4-170478497-170478508-AT,4-170478507-170478516-AG,4-170478515-170478526-AT,4-170478528-170478539-AT,4-170478538-170478547-AG,4-170478546-170478557-AT,4-170478559-170478570-AT,4-170478569-170478578-AG,4-170478478-170478584-AGAGAGATATATATATAGGATATATATATAG,4-170478586-170478597-AT,4-170478602-170478611-AT,4-170478613-170478622-AT,4-170478621-170478630-AG,4-170478629-170478638-AT,4-170478648-170478657-AG,4-170478656-170478665-AT,4-170478667-170478678-AT,4-170478683-170478692-AT;MOTIFS=AG,AGAGAGATATATATATAGGATATATATATAG,TA,AT;STRUC=<VC187858>	HPRC,1KG-ONT	No	1.616	Yes	NA,NA	NA	NA
chr4:170478449	150918	INS	60	0.8383	0.6025	2	NA	NA	NA	NA	NA	NA	NA	NA	NA	No	ID=4-170478329-170478341-TA,4-170478343-170478354-AT,4-170478357-170478368-AT,4-170478370-170478379-AT,4-170478405-170478414-AT,4-170478416-170478425-AT,4-170478430-170478439-AT,4-170478441-170478450-AT,4-170478455-170478468-AT,4-170478470-170478479-AT,4-170478484-170478495-AT,4-170478497-170478508-AT,4-170478507-170478516-AG,4-170478515-170478526-AT,4-170478528-170478539-AT,4-170478538-170478547-AG,4-170478546-170478557-AT,4-170478559-170478570-AT,4-170478569-170478578-AG,4-170478478-170478584-AGAGAGATATATATATAGGATATATATATAG,4-170478586-170478597-AT,4-170478602-170478611-AT,4-170478613-170478622-AT,4-170478621-170478630-AG,4-170478629-170478638-AT,4-170478648-170478657-AG,4-170478656-170478665-AT,4-170478667-170478678-AT,4-170478683-170478692-AT;MOTIFS=AG,AGAGAGATATATATATAGGATATATATATAG,TA,AT;STRUC=<VC187858>	HPRC,HGSVC,1KG-ONT	No	1.616	Yes	NA,NA	NA	NA
chr4:170478451	150919	INS	104	0.8171	0.6554	8	NA	NA	NA	NA	NA	NA	NA	NA	NA	No	ID=4-170478329-170478341-TA,4-170478343-170478354-AT,4-170478357-170478368-AT,4-170478370-170478379-AT,4-170478405-170478414-AT,4-170478416-170478425-AT,4-170478430-170478439-AT,4-170478441-170478450-AT,4-170478455-170478468-AT,4-170478470-170478479-AT,4-170478484-170478495-AT,4-170478497-170478508-AT,4-170478507-170478516-AG,4-170478515-170478526-AT,4-170478528-170478539-AT,4-170478538-170478547-AG,4-170478546-170478557-AT,4-170478559-170478570-AT,4-170478569-170478578-AG,4-170478478-170478584-AGAGAGATATATATATAGGATATATATATAG,4-170478586-170478597-AT,4-170478602-170478611-AT,4-170478613-170478622-AT,4-170478621-170478630-AG,4-170478629-170478638-AT,4-170478648-170478657-AG,4-170478656-170478665-AT,4-170478667-170478678-AT,4-170478683-170478692-AT;MOTIFS=AG,AGAGAGATATATATATAGGATATATATATAG,TA,AT;STRUC=<VC187858>	HPRC,HGSVC,1KG-ONT	No	1.616	No	NA,NA	NA	NA
chr4:170478454	150920	INS	84	0.8263	0.6252	2	NA	NA	NA	NA	NA	NA	NA	NA	NA	No	ID=4-170478329-170478341-TA,4-170478343-170478354-AT,4-170478357-170478368-AT,4-170478370-170478379-AT,4-170478405-170478414-AT,4-170478416-170478425-AT,4-170478430-170478439-AT,4-170478441-170478450-AT,4-170478455-170478468-AT,4-170478470-170478479-AT,4-170478484-170478495-AT,4-170478497-170478508-AT,4-170478507-170478516-AG,4-170478515-170478526-AT,4-170478528-170478539-AT,4-170478538-170478547-AG,4-170478546-170478557-AT,4-170478559-170478570-AT,4-170478569-170478578-AG,4-170478478-170478584-AGAGAGATATATATATAGGATATATATATAG,4-170478586-170478597-AT,4-170478602-170478611-AT,4-170478613-170478622-AT,4-170478621-170478630-AG,4-170478629-170478638-AT,4-170478648-170478657-AG,4-170478656-170478665-AT,4-170478667-170478678-AT,4-170478683-170478692-AT;MOTIFS=AG,AGAGAGATATATATATAGGATATATATATAG,TA,AT;STRUC=<VC187858>	HPRC,HGSVC,1KG-ONT	No	1.616	Yes	NA,NA	NA	NA
chr4:170478470	150921	INS	106	0.8557	0.5249	246	NA	NA	NA	NA	NA	NA	NA	NA	NA	No	ID=4-170478329-170478341-TA,4-170478343-170478354-AT,4-170478357-170478368-AT,4-170478370-170478379-AT,4-170478405-170478414-AT,4-170478416-170478425-AT,4-170478430-170478439-AT,4-170478441-170478450-AT,4-170478455-170478468-AT,4-170478470-170478479-AT,4-170478484-170478495-AT,4-170478497-170478508-AT,4-170478507-170478516-AG,4-170478515-170478526-AT,4-170478528-170478539-AT,4-170478538-170478547-AG,4-170478546-170478557-AT,4-170478559-170478570-AT,4-170478569-170478578-AG,4-170478478-170478584-AGAGAGATATATATATAGGATATATATATAG,4-170478586-170478597-AT,4-170478602-170478611-AT,4-170478613-170478622-AT,4-170478621-170478630-AG,4-170478629-170478638-AT,4-170478648-170478657-AG,4-170478656-170478665-AT,4-170478667-170478678-AT,4-170478683-170478692-AT;MOTIFS=AG,AGAGAGATATATATATAGGATATATATATAG,TA,AT;STRUC=<VC187858>	HPRC,HGSVC,1KG-ONT	No	1.616	Yes	NA,NA	NA	NA
chr4:170478480	150922	INS	77	0.8441	0.5953	270	NA	NA	NA	NA	NA	NA	NA	NA	NA	No	ID=4-170478329-170478341-TA,4-170478343-170478354-AT,4-170478357-170478368-AT,4-170478370-170478379-AT,4-170478405-170478414-AT,4-170478416-170478425-AT,4-170478430-170478439-AT,4-170478441-170478450-AT,4-170478455-170478468-AT,4-170478470-170478479-AT,4-170478484-170478495-AT,4-170478497-170478508-AT,4-170478507-170478516-AG,4-170478515-170478526-AT,4-170478528-170478539-AT,4-170478538-170478547-AG,4-170478546-170478557-AT,4-170478559-170478570-AT,4-170478569-170478578-AG,4-170478478-170478584-AGAGAGATATATATATAGGATATATATATAG,4-170478586-170478597-AT,4-170478602-170478611-AT,4-170478613-170478622-AT,4-170478621-170478630-AG,4-170478629-170478638-AT,4-170478648-170478657-AG,4-170478656-170478665-AT,4-170478667-170478678-AT,4-170478683-170478692-AT;MOTIFS=AG,AGAGAGATATATATATAGGATATATATATAG,TA,AT;STRUC=<VC187858>	HPRC,HGSVC,1KG-ONT	No	1.616	Yes	NA,NA	NA	NA
chr4:170478480	150923	INS	73	0.8494	0.6136	8	NA	NA	NA	NA	NA	NA	NA	NA	NA	No	ID=4-170478329-170478341-TA,4-170478343-170478354-AT,4-170478357-170478368-AT,4-170478370-170478379-AT,4-170478405-170478414-AT,4-170478416-170478425-AT,4-170478430-170478439-AT,4-170478441-170478450-AT,4-170478455-170478468-AT,4-170478470-170478479-AT,4-170478484-170478495-AT,4-170478497-170478508-AT,4-170478507-170478516-AG,4-170478515-170478526-AT,4-170478528-170478539-AT,4-170478538-170478547-AG,4-170478546-170478557-AT,4-170478559-170478570-AT,4-170478569-170478578-AG,4-170478478-170478584-AGAGAGATATATATATAGGATATATATATAG,4-170478586-170478597-AT,4-170478602-170478611-AT,4-170478613-170478622-AT,4-170478621-170478630-AG,4-170478629-170478638-AT,4-170478648-170478657-AG,4-170478656-170478665-AT,4-170478667-170478678-AT,4-170478683-170478692-AT;MOTIFS=AG,AGAGAGATATATATATAGGATATATATATAG,TA,AT;STRUC=<VC187858>	HPRC,HGSVC,1KG-ONT	No	1.616	Yes	NA,NA	NA	NA
chr4:170478484	150924	INS	53	0.8123	0.653	9	NA	NA	NA	NA	NA	NA	NA	NA	NA	No	ID=4-170478329-170478341-TA,4-170478343-170478354-AT,4-170478357-170478368-AT,4-170478370-170478379-AT,4-170478405-170478414-AT,4-170478416-170478425-AT,4-170478430-170478439-AT,4-170478441-170478450-AT,4-170478455-170478468-AT,4-170478470-170478479-AT,4-170478484-170478495-AT,4-170478497-170478508-AT,4-170478507-170478516-AG,4-170478515-170478526-AT,4-170478528-170478539-AT,4-170478538-170478547-AG,4-170478546-170478557-AT,4-170478559-170478570-AT,4-170478569-170478578-AG,4-170478478-170478584-AGAGAGATATATATATAGGATATATATATAG,4-170478586-170478597-AT,4-170478602-170478611-AT,4-170478613-170478622-AT,4-170478621-170478630-AG,4-170478629-170478638-AT,4-170478648-170478657-AG,4-170478656-170478665-AT,4-170478667-170478678-AT,4-170478683-170478692-AT;MOTIFS=AG,AGAGAGATATATATATAGGATATATATATAG,TA,AT;STRUC=<VC187858>	HPRC,1KG-ONT	No	1.616	Yes	NA,NA	NA	NA
chr4:170478492	150925	INS	130	0.8692	0.4731	1	NA	NA	NA	NA	NA	NA	NA	NA	NA	No	ID=4-170478329-170478341-TA,4-170478343-170478354-AT,4-170478357-170478368-AT,4-170478370-170478379-AT,4-170478405-170478414-AT,4-170478416-170478425-AT,4-170478430-170478439-AT,4-170478441-170478450-AT,4-170478455-170478468-AT,4-170478470-170478479-AT,4-170478484-170478495-AT,4-170478497-170478508-AT,4-170478507-170478516-AG,4-170478515-170478526-AT,4-170478528-170478539-AT,4-170478538-170478547-AG,4-170478546-170478557-AT,4-170478559-170478570-AT,4-170478569-170478578-AG,4-170478478-170478584-AGAGAGATATATATATAGGATATATATATAG,4-170478586-170478597-AT,4-170478602-170478611-AT,4-170478613-170478622-AT,4-170478621-170478630-AG,4-170478629-170478638-AT,4-170478648-170478657-AG,4-170478656-170478665-AT,4-170478667-170478678-AT,4-170478683-170478692-AT;MOTIFS=AG,AGAGAGATATATATATAGGATATATATATAG,TA,AT;STRUC=<VC187858>	HPRC,HGSVC,1KG-ONT	No	1.616	No	NA,NA	NA	NA
chr4:170478706	150926	INS	54	0.8484	0.5807	38	NA	NA	NA	NA	NA	NA	NA	NA	NA	No	NA	HPRC,HGSVC,1KG-ONT	No	1.616	Yes	NA,NA	NA	NA
chr4:170482407	150927	INS	322	0.9143	0.3149	2	NA	NA	NA	NA	NA	NA	NA	NA	NA	No	NA	NA	No	1.616	No	NA,NA	NA	NA
chr4:170507633	150928	INS	327	0.9459	0.2253	12	NA	NA	NA	NA	NA	NA	NA	NA	NA	No	NA	HPRC,HGSVC,1KG-ONT	No	1.616	Yes	NA,NA	NA	NA
chr4:170507633	150929	INS	317	0.9639	0.1787	568	NA	NA	NA	NA	NA	NA	NA	NA	NA	No	NA	HPRC,HGSVC,1KG-ONT	No	1.616	Yes	NA,NA	NA	NA
chr4:170572877	150931	INS	84	0.8666	0.4807	4	NA	NA	NA	NA	NA	NA	NA	NA	NA	No	NA	1KG-ONT	No	2.538	No	NA,NA	NA	NA
chr4:170572877	150930	INS	56	0.879	0.4496	38	NA	NA	NA	NA	NA	NA	NA	NA	NA	No	NA	HPRC,HGSVC	No	2.538	Yes	NA,NA	NA	NA
chr4:170620434	150932	INS	806	0.9254	0.2949	1	NA	NA	NA	NA	NA	NA	NA	NA	NA	No	NA	NA	No	1.616	No	NA,NA	NA	NA
chr4:170628500	150933	DEL	332	0.939	0.2368	539	NA	NA	NA	NA	NA	NA	NA	NA	NA	No	ID=4-170628364-170628373-T,4-170628508-170628532-TTTTTTA,4-170628525-170628544-TTTA,4-170628541-170628551-T;MOTIFS=TTTA,TTTTTTA,T;STRUC=<VC187875>	HPRC,HGSVC,1KG-ONT	No	0.736	Yes	NA,NA	NA	NA
chr4:170669516	150934	DEL	72	0.9181	0.3289	1	NA	NA	NA	NA	NA	NA	NA	NA	NA	No	NA	NA	No	2.618	No	NA,NA	NA	NA
chr4:170730541	150935	DEL	66	0.9118	0.4139	6	NA	NA	NA	NA	NA	NA	NA	NA	NA	No	NA	NA	No	1.995	Yes	NA,NA	NA	NA
chr4:170748794	150936	INS	54	0.8243	0.6419	2	NA	NA	NA	NA	NA	NA	NA	NA	NA	No	ID=4-170748788-170748837-TA;MOTIFS=TA;STRUC=<TR2820723>	NA	No	1.616	No	NA,NA	NA	NA
chr4:170753612	150937	INS	123	0.8364	0.6373	1	NA	NA	NA	NA	NA	NA	NA	NA	NA	No	NA	NA	No	1.616	No	NA,NA	NA	NA
chr4:170776554	150938	DEL	70	0.8732	0.4779	11	NA	NA	NA	NA	NA	NA	NA	NA	NA	No	NA	HPRC,HGSVC,1KG-ONT	No	2.027	Yes	NA,NA	NA	NA
chr4:170793057	150939	DEL	51	0.8969	0.6243	3	NA	NA	NA	NA	NA	NA	NA	NA	NA	No	ID=4-170793061-170793110-TA;MOTIFS=TA;STRUC=<TR2820768>	HPRC,1KG-ONT	No	0.426	Yes	NA,NA	NA	NA
chr4:170818291	150940	INS	313	0.943	0.2519	84	NA	NA	NA	NA	NA	NA	NA	NA	NA	No	NA	HPRC,HGSVC,1KG-ONT	No	1.616	Yes	NA,NA	NA	NA
chr4:170818291	150941	INS	354	0.855	0.5339	4	NA	NA	NA	NA	NA	NA	NA	NA	NA	No	NA	HPRC,HGSVC,1KG-ONT	No	1.616	Yes	NA,NA	NA	NA
chr4:170820024	150942	DEL	1812	0.8067	0.6836	1	NA	NA	NA	NA	NA	NA	NA	NA	NA	No	ID=4-170820436-170820451-TCTTT;MOTIFS=TCTTT;STRUC=<TR2820799>,ID=4-170820477-170820487-A;MOTIFS=A;STRUC=<TR2820800>,ID=4-170821009-170821018-AT;MOTIFS=AT;STRUC=<TR2820801>	NA	No	3.032	No	NA,NA	NA	NA
chr4:170880635	150943	INS	606	0.8503	0.6894	4	NA	NA	NA	NA	NA	NA	NA	NA	NA	No	NA	HPRC,HGSVC	No	6.964	No	NA,NA	NA	NA
chr4:170880635	150944	INS	571	0.8723	0.4643	3	NA	NA	NA	NA	NA	NA	NA	NA	NA	No	NA	HPRC,HGSVC	No	6.964	Yes	NA,NA	NA	NA
chr4:170890773	150945	INS	79	0.9243	0.2812	25	NA	NA	NA	NA	NA	NA	NA	NA	NA	No	NA	HPRC,HGSVC	No	0.692	Yes	NA,NA	NA	NA
chr4:170913015	150946	DEL	56	0.8517	0.5616	35	NA	NA	NA	NA	NA	NA	NA	NA	NA	No	ID=4-170912986-170912995-AT,4-170912988-170913013-ATATATAC,4-170912994-170913049-ACATATATACATATATAC,4-170913030-170913061-ACATATAT,4-170913204-170913213-AC;MOTIFS=ATATATAC,ACATATAT,AT,AC,ACATATATACATATATAC;STRUC=<VC187892>	HPRC,HGSVC,1KG-ONT	No	0.451	Yes	NA,NA	NA	NA
chr4:170913084	150947	DEL	54	0.826	0.658	69	NA	NA	NA	NA	NA	NA	NA	NA	NA	No	ID=4-170912986-170912995-AT,4-170912988-170913013-ATATATAC,4-170912994-170913049-ACATATATACATATATAC,4-170913030-170913061-ACATATAT,4-170913204-170913213-AC;MOTIFS=ATATATAC,ACATATAT,AT,AC,ACATATATACATATATAC;STRUC=<VC187892>	HPRC,HGSVC,1KG-ONT	No	0.307	Yes	NA,NA	NA	NA
chr4:170934425	150948	INS	345	0.8721	0.4926	2	NA	NA	NA	NA	NA	NA	NA	NA	NA	No	NA	NA	No	2.538	No	NA,NA	NA	NA
chr4:170952299	150949	DEL	2249	0.8198	0.6775	1	NA	NA	NA	NA	NA	NA	NA	NA	NA	No	ID=4-170952292-170952302-T;MOTIFS=T;STRUC=<TR2820997>,ID=4-170952682-170952690-T;MOTIFS=T;STRUC=<TR2820998>,ID=4-170953421-170953436-ATTT;MOTIFS=ATTT;STRUC=<TR2820999>,ID=4-170953628-170953642-TTCT,4-170953635-170953654-TTTCTT,4-170953653-170953665-TC,4-170953698-170953712-TTCC,4-170953724-170953740-CCCT;MOTIFS=TC,TTCC,TTTCTT,CCCT,TTCT;STRUC=<VC187896>,ID=4-170953663-170953676-TCCT;MOTIFS=TCCT;STRUC=<TR2821000>,ID=4-170953780-170953795-TC;MOTIFS=TC;STRUC=<TR2821001>,ID=4-170954075-170954087-A;MOTIFS=A;STRUC=<TR2821002>,ID=4-170954093-170954126-TCAGCC;MOTIFS=TCAGCC;STRUC=<TR2821003>,ID=4-170954434-170954444-CCT;MOTIFS=CCT;STRUC=<TR2821004>	NA	No	0.7	No	NA,NA	NA	NA
chr4:170960456	150950	DEL	78	0.9159	0.3162	1	NA	NA	NA	NA	NA	NA	NA	NA	NA	No	NA	NA	No	1.146	No	NA,NA	NA	NA
chr4:170967704	150951	DEL	319	0.8907	0.3946	197	NA	NA	NA	NA	NA	NA	NA	NA	NA	No	ID=4-170967999-170968028-A;MOTIFS=A;STRUC=(A)n	HPRC,HGSVC,1KG-ONT	No	0.478	Yes	NA,NA	NA	NA
chr4:171001347	150952	DEL	916	0.8694	0.4974	3	NA	NA	NA	NA	NA	NA	NA	NA	NA	No	NA	NA	No	2.812	Yes	NA,NA	NA	NA
chr4:171018930	150953	INS	342	0.8178	0.655	1	NA	NA	NA	NA	NA	NA	NA	NA	NA	No	NA	NA	No	1.616	No	NA,NA	NA	NA
chr4:171019990	150954	INS	53	0.8674	0.4825	24	NA	NA	NA	NA	NA	NA	NA	NA	NA	No	NA	HPRC,HGSVC,1KG-ONT	No	1.616	Yes	NA,NA	NA	NA
chr4:171019990	150955	INS	50	0.8664	0.5117	962	NA	NA	NA	NA	NA	NA	NA	NA	NA	No	NA	HPRC,HGSVC,1KG-ONT	No	1.616	Yes	NA,NA	NA	NA
chr4:171043747	150957	DEL	120	0.8026	0.678	2	NA	NA	NA	NA	NA	NA	NA	NA	NA	No	NA	NA	No	2.103	No	NA,NA	NA	NA
chr4:171048532	150958	DEL	63	0.9872	0.0467	794	NA	NA	NA	NA	NA	NA	NA	NA	NA	No	NA	HPRC,HGSVC,1KG-ONT	No	2.196	Yes	NA,NA	NA	NA
chr4:171066185	150959	DEL	135	0.9037	0.3664	1	NA	NA	NA	NA	NA	NA	NA	NA	NA	No	ID=4-171066192-171066201-TA;MOTIFS=TA;STRUC=<TR2821150>,ID=4-171066213-171066222-TA;MOTIFS=TA;STRUC=<TR2821151>,ID=4-171066232-171066241-TA;MOTIFS=TA;STRUC=<TR2821152>,ID=4-171066242-171066251-TA;MOTIFS=TA;STRUC=<TR2821153>,ID=4-171066251-171066260-TA;MOTIFS=TA;STRUC=<TR2821154>,ID=4-171066287-171066344-GTTATATATATTTATATAT;MOTIFS=GTTATATATATTTATATAT;STRUC=(GTTATATATATTTATATAT)n,ID=4-171066289-171066298-TA;MOTIFS=TA;STRUC=<TR2821155>,ID=4-171066308-171066317-TA;MOTIFS=TA;STRUC=<TR2821156>	1KG-ONT	No	0.003	No	NA,NA	NA	NA
chr4:171066250	150960	INS	80	0.8644	0.5182	1	NA	NA	NA	NA	NA	NA	NA	NA	NA	No	ID=4-171066242-171066251-TA;MOTIFS=TA;STRUC=<TR2821153>	NA	No	1.616	No	NA,NA	NA	NA
chr4:171088233	150961	DEL	4380	0.8901	0.4928	4	NA	NA	NA	NA	NA	NA	NA	NA	NA	No	ID=4-171088260-171088269-TAA;MOTIFS=TAA;STRUC=<TR2821193>,ID=4-171088624-171088633-TTG;MOTIFS=TTG;STRUC=<TR2821194>,ID=4-171091467-171091477-GTG;MOTIFS=GTG;STRUC=<TR2821195>,ID=4-171091611-171091624-A;MOTIFS=A;STRUC=<TR2821196>,ID=4-171091669-171091678-CCT;MOTIFS=CCT;STRUC=<TR2821197>,ID=4-171091885-171091894-T;MOTIFS=T;STRUC=<TR2821198>,ID=4-171092465-171092474-TA;MOTIFS=TA;STRUC=<TR2821199>,ID=4-171092551-171092569-AC;MOTIFS=AC;STRUC=<TR2821200>	HPRC,HGSVC,1KG-ONT	No	0.801	Yes	NA,NA	NA	NA
chr4:171100531	150962	DEL	92	0.8892	0.4047	177	NA	NA	NA	NA	NA	NA	NA	NA	NA	No	NA	HPRC,HGSVC,1KG-ONT	No	2.208	Yes	NA,NA	NA	NA
chr4:171103736	150964	INS	220	0.8529	0.6033	1	NA	NA	NA	NA	NA	NA	NA	NA	NA	No	NA	1KG-ONT	No	4.225	Yes	NA,NA	NA	NA
chr4:171103736	150963	INS	202	0.8816	0.4835	1	NA	NA	NA	NA	NA	NA	NA	NA	NA	No	NA	1KG-ONT	No	4.225	No	NA,NA	NA	NA
chr4:171111290	150965	INS	479	0.8577	0.5403	1	NA	NA	NA	NA	NA	NA	NA	NA	NA	No	NA	NA	No	8.533	No	NA,NA	NA	NA
chr4:171117012	150966	INS	319	0.9197	0.3105	22	NA	NA	NA	NA	NA	NA	NA	NA	NA	No	NA	HPRC	No	1.643	Yes	NA,NA	NA	NA
chr4:171200585	150967	INS	109	0.9059	0.3646	6	NA	NA	NA	NA	NA	NA	NA	NA	NA	No	NA	HPRC,HGSVC,1KG-ONT	No	1.616	Yes	NA,NA	NA	NA
chr4:171200585	150968	INS	103	0.8267	0.645	11	NA	NA	NA	NA	NA	NA	NA	NA	NA	No	NA	HPRC,HGSVC,1KG-ONT	No	1.616	Yes	NA,NA	NA	NA
chr4:171200585	150969	INS	122	0.8655	0.5312	39	NA	NA	NA	NA	NA	NA	NA	NA	NA	No	NA	HPRC,HGSVC,1KG-ONT	No	1.616	Yes	NA,NA	NA	NA
chr4:171200585	150970	INS	97	0.8805	0.4579	31	NA	NA	NA	NA	NA	NA	NA	NA	NA	No	NA	HPRC,HGSVC,1KG-ONT	No	1.616	Yes	NA,NA	NA	NA
chr4:171200585	150971	INS	136	0.9053	0.4266	3	NA	NA	NA	NA	NA	NA	NA	NA	NA	No	NA	HPRC,HGSVC,1KG-ONT	No	1.616	Yes	NA,NA	NA	NA
chr4:171200585	150972	INS	120	0.8491	0.5721	60	NA	NA	NA	NA	NA	NA	NA	NA	NA	No	NA	HPRC,HGSVC,1KG-ONT	No	1.616	Yes	NA,NA	NA	NA
chr4:171200585	150973	INS	131	0.8696	0.4963	162	NA	NA	NA	NA	NA	NA	NA	NA	NA	No	NA	HPRC,HGSVC,1KG-ONT	No	1.616	Yes	NA,NA	NA	NA
chr4:171200585	150974	INS	177	0.8839	0.4201	1	NA	NA	NA	NA	NA	NA	NA	NA	NA	No	NA	HPRC,HGSVC	No	1.616	No	NA,NA	NA	NA
chr4:171200586	150978	INS	69	0.8281	0.6033	47	NA	NA	NA	NA	NA	NA	NA	NA	NA	No	NA	HPRC,HGSVC	No	1.616	Yes	NA,NA	NA	NA
chr4:171200586	150979	INS	107	0.8187	0.6469	20	NA	NA	NA	NA	NA	NA	NA	NA	NA	No	NA	HPRC,HGSVC,1KG-ONT	No	1.616	Yes	NA,NA	NA	NA
chr4:171200586	150977	INS	75	0.8767	0.4613	9	NA	NA	NA	NA	NA	NA	NA	NA	NA	No	NA	HPRC,HGSVC	No	1.616	No	NA,NA	NA	NA
chr4:171200586	150976	INS	83	0.8734	0.4398	45	NA	NA	NA	NA	NA	NA	NA	NA	NA	No	NA	HPRC,HGSVC,1KG-ONT	No	1.616	Yes	NA,NA	NA	NA
chr4:171200586	150975	INS	91	0.869	0.471	9	NA	NA	NA	NA	NA	NA	NA	NA	NA	No	NA	HPRC,HGSVC,1KG-ONT	No	1.616	Yes	NA,NA	NA	NA
chr4:171220301	150980	DEL	76	0.8229	0.6365	29	NA	NA	NA	NA	NA	NA	NA	NA	NA	No	ID=4-171220217-171220249-AT,4-171220254-171220265-TA,4-171220270-171220283-TA,4-171220284-171220295-TG,4-171220300-171220310-TA,4-171220325-171220334-AT,4-171220337-171220346-AT,4-171220363-171220372-AT,4-171220377-171220386-AT,4-171220389-171220398-AT,4-171220403-171220414-AT,4-171220421-171220434-AT,4-171220443-171220478-AT,4-171220477-171220490-AC,4-171220491-171220502-AC,4-171220503-171220512-AT;MOTIFS=AC,TG,TA,AT;STRUC=<VC187925>	HPRC,HGSVC,1KG-ONT	No	0.032	Yes	NA,NA	NA	NA
chr4:171220319	150981	DEL	116	0.8697	0.4898	4	NA	NA	NA	NA	NA	NA	NA	NA	NA	No	ID=4-171220217-171220249-AT,4-171220254-171220265-TA,4-171220270-171220283-TA,4-171220284-171220295-TG,4-171220300-171220310-TA,4-171220325-171220334-AT,4-171220337-171220346-AT,4-171220363-171220372-AT,4-171220377-171220386-AT,4-171220389-171220398-AT,4-171220403-171220414-AT,4-171220421-171220434-AT,4-171220443-171220478-AT,4-171220477-171220490-AC,4-171220491-171220502-AC,4-171220503-171220512-AT;MOTIFS=AC,TG,TA,AT;STRUC=<VC187925>	HPRC,HGSVC,1KG-ONT	No	0.393	No	NA,NA	NA	NA
chr4:171220345	150982	DEL	92	0.8699	0.4946	1018	NA	NA	NA	NA	NA	NA	NA	NA	NA	No	ID=4-171220217-171220249-AT,4-171220254-171220265-TA,4-171220270-171220283-TA,4-171220284-171220295-TG,4-171220300-171220310-TA,4-171220325-171220334-AT,4-171220337-171220346-AT,4-171220363-171220372-AT,4-171220377-171220386-AT,4-171220389-171220398-AT,4-171220403-171220414-AT,4-171220421-171220434-AT,4-171220443-171220478-AT,4-171220477-171220490-AC,4-171220491-171220502-AC,4-171220503-171220512-AT;MOTIFS=AC,TG,TA,AT;STRUC=<VC187925>	HPRC,HGSVC,1KG-ONT	No	0.282	Yes	NA,NA	NA	NA
chr4:171220371	150983	DEL	66	0.9358	0.2505	1	NA	NA	NA	NA	NA	NA	NA	NA	NA	No	ID=4-171220217-171220249-AT,4-171220254-171220265-TA,4-171220270-171220283-TA,4-171220284-171220295-TG,4-171220300-171220310-TA,4-171220325-171220334-AT,4-171220337-171220346-AT,4-171220363-171220372-AT,4-171220377-171220386-AT,4-171220389-171220398-AT,4-171220403-171220414-AT,4-171220421-171220434-AT,4-171220443-171220478-AT,4-171220477-171220490-AC,4-171220491-171220502-AC,4-171220503-171220512-AT;MOTIFS=AC,TG,TA,AT;STRUC=<VC187925>	HPRC,HGSVC,1KG-ONT	No	0.282	No	NA,NA	NA	NA
chr4:171220380	150984	DEL	86	0.8952	0.4688	57	NA	NA	NA	NA	NA	NA	NA	NA	NA	No	ID=4-171220217-171220249-AT,4-171220254-171220265-TA,4-171220270-171220283-TA,4-171220284-171220295-TG,4-171220300-171220310-TA,4-171220325-171220334-AT,4-171220337-171220346-AT,4-171220363-171220372-AT,4-171220377-171220386-AT,4-171220389-171220398-AT,4-171220403-171220414-AT,4-171220421-171220434-AT,4-171220443-171220478-AT,4-171220477-171220490-AC,4-171220491-171220502-AC,4-171220503-171220512-AT;MOTIFS=AC,TG,TA,AT;STRUC=<VC187925>	HPRC,HGSVC,1KG-ONT	No	0.357	No	NA,NA	NA	NA
chr4:171220381	150985	DEL	56	0.8458	0.557	2	NA	NA	NA	NA	NA	NA	NA	NA	NA	No	ID=4-171220217-171220249-AT,4-171220254-171220265-TA,4-171220270-171220283-TA,4-171220284-171220295-TG,4-171220300-171220310-TA,4-171220325-171220334-AT,4-171220337-171220346-AT,4-171220363-171220372-AT,4-171220377-171220386-AT,4-171220389-171220398-AT,4-171220403-171220414-AT,4-171220421-171220434-AT,4-171220443-171220478-AT,4-171220477-171220490-AC,4-171220491-171220502-AC,4-171220503-171220512-AT;MOTIFS=AC,TG,TA,AT;STRUC=<VC187925>	HGSVC	No	0.282	Yes	NA,NA	NA	NA
chr4:171241175	150987	INS	362	0.8402	0.5908	1	NA	NA	NA	NA	NA	NA	NA	NA	NA	No	NA	NA	No	1.616	No	NA,NA	NA	NA
chr4:171247848	150988	INS	349	0.8769	0.464	1	NA	NA	NA	NA	NA	NA	NA	NA	NA	No	NA	NA	No	4.225	No	NA,NA	NA	NA
chr4:171252123	150989	INS	313	0.9078	0.3501	20	NA	NA	NA	NA	NA	NA	NA	NA	NA	No	NA	NA	No	1.616	Yes	NA,NA	NA	NA
chr4:171303860	150990	INS	54	0.81	0.6846	7	NA	NA	NA	NA	NA	NA	NA	NA	NA	No	NA	NA	No	1.616	No	NA,NA	NA	NA
chr4:171320935	150991	INS	317	0.9426	0.2167	9	NA	NA	NA	NA	NA	NA	NA	NA	NA	No	NA	HGSVC	No	1.616	Yes	NA,NA	NA	NA
chr4:171320935	150992	INS	339	0.8867	0.4482	4	NA	NA	NA	NA	NA	NA	NA	NA	NA	No	NA	HGSVC	No	1.616	Yes	NA,NA	NA	NA
chr4:171352004	150997	INS	180	0.8206	0.6779	209	NA	NA	NA	NA	NA	NA	NA	NA	NA	No	ID=4-171351945-171351954-TG;MOTIFS=TG;STRUC=(TG)n	HPRC,HGSVC	No	1.616	Yes	NA,NA	NA	NA
chr4:171352004	150998	INS	210	0.807	0.6619	1	NA	NA	NA	NA	NA	NA	NA	NA	NA	No	ID=4-171351945-171351954-TG;MOTIFS=TG;STRUC=(TG)n	HPRC,HGSVC	No	1.616	No	NA,NA	NA	NA
chr4:171352004	150999	INS	240	0.8347	0.6094	1	NA	NA	NA	NA	NA	NA	NA	NA	NA	No	ID=4-171351945-171351954-TG;MOTIFS=TG;STRUC=(TG)n	HPRC,HGSVC	No	1.616	Yes	NA,NA	NA	NA
chr4:171352004	151001	DEL	60	0.8504	0.5768	29	NA	NA	NA	NA	NA	NA	NA	NA	NA	No	ID=4-171351945-171351954-TG;MOTIFS=TG;STRUC=(TG)n,ID=4-171352004-171352167-ACTTATAGAATAATTATTCTATGAGGATAG;MOTIFS=ACTTATAGAATAATTATTCTATGAGGATAG;STRUC=<TR2821563>	1KG-ONT	No	1.988	Yes	NA,NA	NA	NA
chr4:171352004	150996	INS	150	0.8576	0.6097	32	NA	NA	NA	NA	NA	NA	NA	NA	NA	No	ID=4-171351945-171351954-TG;MOTIFS=TG;STRUC=(TG)n	HPRC,HGSVC	No	1.616	Yes	NA,NA	NA	NA
chr4:171352004	150995	INS	120	0.8774	0.5058	281	NA	NA	NA	NA	NA	NA	NA	NA	NA	No	ID=4-171351945-171351954-TG;MOTIFS=TG;STRUC=(TG)n	HPRC,HGSVC,1KG-ONT	No	1.616	Yes	NA,NA	NA	NA
chr4:171352004	150994	INS	90	0.9068	0.3344	126	NA	NA	NA	NA	NA	NA	NA	NA	NA	No	ID=4-171351945-171351954-TG;MOTIFS=TG;STRUC=(TG)n	HPRC,HGSVC,1KG-ONT	No	1.616	Yes	NA,NA	NA	NA
chr4:171352004	150993	INS	60	0.8621	0.4947	231	NA	NA	NA	NA	NA	NA	NA	NA	NA	No	ID=4-171351945-171351954-TG;MOTIFS=TG;STRUC=(TG)n	HPRC,HGSVC	No	1.616	Yes	NA,NA	NA	NA
chr4:171352039	151002	INS	61	0.8576	0.532	1	NA	NA	NA	NA	NA	NA	NA	NA	NA	No	ID=4-171352004-171352167-ACTTATAGAATAATTATTCTATGAGGATAG;MOTIFS=ACTTATAGAATAATTATTCTATGAGGATAG;STRUC=<TR2821563>	HPRC,HGSVC	No	1.616	No	NA,NA	NA	NA
chr4:171354467	151003	INS	216	0.8782	0.451	1	NA	NA	NA	NA	NA	NA	NA	NA	NA	No	NA	NA	No	5.372	No	NA,NA	NA	NA
chr4:171367690	151004	INS	317	0.9306	0.2521	447	NA	NA	NA	NA	NA	NA	NA	NA	NA	No	NA	HPRC,HGSVC,1KG-ONT	No	1.616	Yes	NA,NA	NA	NA
chr4:171367690	151005	INS	336	0.9741	0.1035	47	NA	NA	NA	NA	NA	NA	NA	NA	NA	No	NA	HPRC,HGSVC,1KG-ONT	No	1.616	Yes	NA,NA	NA	NA
chr4:171392686	151006	INS	158	0.882	0.4746	4	NA	NA	NA	NA	NA	NA	NA	NA	NA	No	NA	HPRC,1KG-ONT	No	2.538	No	NA,NA	NA	NA
chr4:171392686	151007	INS	168	0.8267	0.6303	8	NA	NA	NA	NA	NA	NA	NA	NA	NA	No	NA	HPRC,1KG-ONT	No	2.538	Yes	NA,NA	NA	NA
chr4:171392686	151008	INS	186	0.869	0.49	4	NA	NA	NA	NA	NA	NA	NA	NA	NA	No	NA	HPRC,1KG-ONT	No	2.538	Yes	NA,NA	NA	NA
chr4:171395522	151009	INS	52	0.8931	0.3812	3	NA	NA	NA	NA	NA	NA	NA	NA	NA	No	ID=4-171395454-171395487-TG,4-171395486-171395497-TA,4-171395496-171395523-TG,4-171395522-171395539-TA,4-171395522-171395546-TGTA,4-171395544-171395554-TA;MOTIFS=TGTA,TA,TG;STRUC=<VC187939>	NA	No	0.692	Yes	NA,NA	NA	NA
chr4:171419530	151010	INS	56	0.8396	0.6096	21	NA	NA	NA	NA	NA	NA	NA	NA	NA	No	ID=4-171419529-171419541-AT,4-171419530-171419558-TATATATATATGGC,4-171419544-171419555-TA,4-171419545-171419587-ATATATATATGGCC,4-171419559-171419569-AT,4-171419572-171419583-TA,4-171419587-171419597-AT,4-171419600-171419612-TA,4-171419611-171419623-AC,4-171419626-171419640-TA,4-171419643-171419683-ATATGGCTATAT,4-171419650-171419659-TA,4-171419662-171419671-TA,4-171419662-171419711-TATATATATGGCTA,4-171419674-171419685-TA,4-171419688-171419699-TA,4-171419702-171419711-TA,4-171419731-171419753-AT,4-171419768-171419785-TA,4-171419807-171419809-TA,4-171419813-171419844-TA,4-171419848-171419861-AT;MOTIFS=TATATATATATGGC,ATATGGCTATAT,ATATATATATGGCC,TA,AT,AC,TATATATATGGCTA;STRUC=<VC187941>	HPRC,HGSVC,1KG-ONT	No	1.616	Yes	NA,NA	NA	NA
chr4:171419530	151011	INS	84	0.8612	0.534	3	NA	NA	NA	NA	NA	NA	NA	NA	NA	No	ID=4-171419529-171419541-AT,4-171419530-171419558-TATATATATATGGC,4-171419544-171419555-TA,4-171419545-171419587-ATATATATATGGCC,4-171419559-171419569-AT,4-171419572-171419583-TA,4-171419587-171419597-AT,4-171419600-171419612-TA,4-171419611-171419623-AC,4-171419626-171419640-TA,4-171419643-171419683-ATATGGCTATAT,4-171419650-171419659-TA,4-171419662-171419671-TA,4-171419662-171419711-TATATATATGGCTA,4-171419674-171419685-TA,4-171419688-171419699-TA,4-171419702-171419711-TA,4-171419731-171419753-AT,4-171419768-171419785-TA,4-171419807-171419809-TA,4-171419813-171419844-TA,4-171419848-171419861-AT;MOTIFS=TATATATATATGGC,ATATGGCTATAT,ATATATATATGGCC,TA,AT,AC,TATATATATGGCTA;STRUC=<VC187941>	HPRC,1KG-ONT	No	1.616	Yes	NA,NA	NA	NA
chr4:171419820	151014	INS	64	0.8394	0.5859	10	NA	NA	NA	NA	NA	NA	NA	NA	NA	No	ID=4-171419529-171419541-AT,4-171419530-171419558-TATATATATATGGC,4-171419544-171419555-TA,4-171419545-171419587-ATATATATATGGCC,4-171419559-171419569-AT,4-171419572-171419583-TA,4-171419587-171419597-AT,4-171419600-171419612-TA,4-171419611-171419623-AC,4-171419626-171419640-TA,4-171419643-171419683-ATATGGCTATAT,4-171419650-171419659-TA,4-171419662-171419671-TA,4-171419662-171419711-TATATATATGGCTA,4-171419674-171419685-TA,4-171419688-171419699-TA,4-171419702-171419711-TA,4-171419731-171419753-AT,4-171419768-171419785-TA,4-171419807-171419809-TA,4-171419813-171419844-TA,4-171419848-171419861-AT;MOTIFS=TATATATATATGGC,ATATGGCTATAT,ATATATATATGGCC,TA,AT,AC,TATATATATGGCTA;STRUC=<VC187941>	HPRC,HGSVC,1KG-ONT	No	1.616	Yes	NA,NA	NA	NA
chr4:171419820	151013	INS	62	0.8399	0.6131	4	NA	NA	NA	NA	NA	NA	NA	NA	NA	No	ID=4-171419529-171419541-AT,4-171419530-171419558-TATATATATATGGC,4-171419544-171419555-TA,4-171419545-171419587-ATATATATATGGCC,4-171419559-171419569-AT,4-171419572-171419583-TA,4-171419587-171419597-AT,4-171419600-171419612-TA,4-171419611-171419623-AC,4-171419626-171419640-TA,4-171419643-171419683-ATATGGCTATAT,4-171419650-171419659-TA,4-171419662-171419671-TA,4-171419662-171419711-TATATATATGGCTA,4-171419674-171419685-TA,4-171419688-171419699-TA,4-171419702-171419711-TA,4-171419731-171419753-AT,4-171419768-171419785-TA,4-171419807-171419809-TA,4-171419813-171419844-TA,4-171419848-171419861-AT;MOTIFS=TATATATATATGGC,ATATGGCTATAT,ATATATATATGGCC,TA,AT,AC,TATATATATGGCTA;STRUC=<VC187941>	HPRC,HGSVC,1KG-ONT	No	1.616	No	NA,NA	NA	NA
chr4:171419820	151012	INS	70	0.8578	0.5303	8	NA	NA	NA	NA	NA	NA	NA	NA	NA	No	ID=4-171419529-171419541-AT,4-171419530-171419558-TATATATATATGGC,4-171419544-171419555-TA,4-171419545-171419587-ATATATATATGGCC,4-171419559-171419569-AT,4-171419572-171419583-TA,4-171419587-171419597-AT,4-171419600-171419612-TA,4-171419611-171419623-AC,4-171419626-171419640-TA,4-171419643-171419683-ATATGGCTATAT,4-171419650-171419659-TA,4-171419662-171419671-TA,4-171419662-171419711-TATATATATGGCTA,4-171419674-171419685-TA,4-171419688-171419699-TA,4-171419702-171419711-TA,4-171419731-171419753-AT,4-171419768-171419785-TA,4-171419807-171419809-TA,4-171419813-171419844-TA,4-171419848-171419861-AT;MOTIFS=TATATATATATGGC,ATATGGCTATAT,ATATATATATGGCC,TA,AT,AC,TATATATATGGCTA;STRUC=<VC187941>	HPRC,HGSVC,1KG-ONT	No	1.616	No	NA,NA	NA	NA
chr4:171419822	151015	INS	80	0.8733	0.47	1	NA	NA	NA	NA	NA	NA	NA	NA	NA	No	ID=4-171419529-171419541-AT,4-171419530-171419558-TATATATATATGGC,4-171419544-171419555-TA,4-171419545-171419587-ATATATATATGGCC,4-171419559-171419569-AT,4-171419572-171419583-TA,4-171419587-171419597-AT,4-171419600-171419612-TA,4-171419611-171419623-AC,4-171419626-171419640-TA,4-171419643-171419683-ATATGGCTATAT,4-171419650-171419659-TA,4-171419662-171419671-TA,4-171419662-171419711-TATATATATGGCTA,4-171419674-171419685-TA,4-171419688-171419699-TA,4-171419702-171419711-TA,4-171419731-171419753-AT,4-171419768-171419785-TA,4-171419807-171419809-TA,4-171419813-171419844-TA,4-171419848-171419861-AT;MOTIFS=TATATATATATGGC,ATATGGCTATAT,ATATATATATGGCC,TA,AT,AC,TATATATATGGCTA;STRUC=<VC187941>	HPRC,HGSVC,1KG-ONT	No	1.616	No	NA,NA	NA	NA
chr4:171419835	151016	INS	53	0.8254	0.6184	25	NA	NA	NA	NA	NA	NA	NA	NA	NA	No	ID=4-171419529-171419541-AT,4-171419530-171419558-TATATATATATGGC,4-171419544-171419555-TA,4-171419545-171419587-ATATATATATGGCC,4-171419559-171419569-AT,4-171419572-171419583-TA,4-171419587-171419597-AT,4-171419600-171419612-TA,4-171419611-171419623-AC,4-171419626-171419640-TA,4-171419643-171419683-ATATGGCTATAT,4-171419650-171419659-TA,4-171419662-171419671-TA,4-171419662-171419711-TATATATATGGCTA,4-171419674-171419685-TA,4-171419688-171419699-TA,4-171419702-171419711-TA,4-171419731-171419753-AT,4-171419768-171419785-TA,4-171419807-171419809-TA,4-171419813-171419844-TA,4-171419848-171419861-AT;MOTIFS=TATATATATATGGC,ATATGGCTATAT,ATATATATATGGCC,TA,AT,AC,TATATATATGGCTA;STRUC=<VC187941>	HPRC,HGSVC,1KG-ONT	No	1.616	Yes	NA,NA	NA	NA
chr4:171419836	151017	INS	56	0.8649	0.4826	12	NA	NA	NA	NA	NA	NA	NA	NA	NA	No	ID=4-171419529-171419541-AT,4-171419530-171419558-TATATATATATGGC,4-171419544-171419555-TA,4-171419545-171419587-ATATATATATGGCC,4-171419559-171419569-AT,4-171419572-171419583-TA,4-171419587-171419597-AT,4-171419600-171419612-TA,4-171419611-171419623-AC,4-171419626-171419640-TA,4-171419643-171419683-ATATGGCTATAT,4-171419650-171419659-TA,4-171419662-171419671-TA,4-171419662-171419711-TATATATATGGCTA,4-171419674-171419685-TA,4-171419688-171419699-TA,4-171419702-171419711-TA,4-171419731-171419753-AT,4-171419768-171419785-TA,4-171419807-171419809-TA,4-171419813-171419844-TA,4-171419848-171419861-AT;MOTIFS=TATATATATATGGC,ATATGGCTATAT,ATATATATATGGCC,TA,AT,AC,TATATATATGGCTA;STRUC=<VC187941>	HPRC,HGSVC,1KG-ONT	No	1.616	Yes	NA,NA	NA	NA
chr4:171419848	151018	INS	82	0.8667	0.4613	3	NA	NA	NA	NA	NA	NA	NA	NA	NA	No	ID=4-171419529-171419541-AT,4-171419530-171419558-TATATATATATGGC,4-171419544-171419555-TA,4-171419545-171419587-ATATATATATGGCC,4-171419559-171419569-AT,4-171419572-171419583-TA,4-171419587-171419597-AT,4-171419600-171419612-TA,4-171419611-171419623-AC,4-171419626-171419640-TA,4-171419643-171419683-ATATGGCTATAT,4-171419650-171419659-TA,4-171419662-171419671-TA,4-171419662-171419711-TATATATATGGCTA,4-171419674-171419685-TA,4-171419688-171419699-TA,4-171419702-171419711-TA,4-171419731-171419753-AT,4-171419768-171419785-TA,4-171419807-171419809-TA,4-171419813-171419844-TA,4-171419848-171419861-AT;MOTIFS=TATATATATATGGC,ATATGGCTATAT,ATATATATATGGCC,TA,AT,AC,TATATATATGGCTA;STRUC=<VC187941>	HPRC,1KG-ONT	No	1.616	No	NA,NA	NA	NA
chr4:171419848	151019	INS	76	0.8867	0.4252	7	NA	NA	NA	NA	NA	NA	NA	NA	NA	No	ID=4-171419529-171419541-AT,4-171419530-171419558-TATATATATATGGC,4-171419544-171419555-TA,4-171419545-171419587-ATATATATATGGCC,4-171419559-171419569-AT,4-171419572-171419583-TA,4-171419587-171419597-AT,4-171419600-171419612-TA,4-171419611-171419623-AC,4-171419626-171419640-TA,4-171419643-171419683-ATATGGCTATAT,4-171419650-171419659-TA,4-171419662-171419671-TA,4-171419662-171419711-TATATATATGGCTA,4-171419674-171419685-TA,4-171419688-171419699-TA,4-171419702-171419711-TA,4-171419731-171419753-AT,4-171419768-171419785-TA,4-171419807-171419809-TA,4-171419813-171419844-TA,4-171419848-171419861-AT;MOTIFS=TATATATATATGGC,ATATGGCTATAT,ATATATATATGGCC,TA,AT,AC,TATATATATGGCTA;STRUC=<VC187941>	HPRC,HGSVC,1KG-ONT	No	1.616	No	NA,NA	NA	NA
chr4:171419848	151020	INS	120	0.9554	0.1844	1	NA	NA	NA	NA	NA	NA	NA	NA	NA	No	ID=4-171419529-171419541-AT,4-171419530-171419558-TATATATATATGGC,4-171419544-171419555-TA,4-171419545-171419587-ATATATATATGGCC,4-171419559-171419569-AT,4-171419572-171419583-TA,4-171419587-171419597-AT,4-171419600-171419612-TA,4-171419611-171419623-AC,4-171419626-171419640-TA,4-171419643-171419683-ATATGGCTATAT,4-171419650-171419659-TA,4-171419662-171419671-TA,4-171419662-171419711-TATATATATGGCTA,4-171419674-171419685-TA,4-171419688-171419699-TA,4-171419702-171419711-TA,4-171419731-171419753-AT,4-171419768-171419785-TA,4-171419807-171419809-TA,4-171419813-171419844-TA,4-171419848-171419861-AT;MOTIFS=TATATATATATGGC,ATATGGCTATAT,ATATATATATGGCC,TA,AT,AC,TATATATATGGCTA;STRUC=<VC187941>	HGSVC	No	1.616	No	NA,NA	NA	NA
chr4:171419848	151021	INS	80	0.9237	0.2917	3	NA	NA	NA	NA	NA	NA	NA	NA	NA	No	ID=4-171419529-171419541-AT,4-171419530-171419558-TATATATATATGGC,4-171419544-171419555-TA,4-171419545-171419587-ATATATATATGGCC,4-171419559-171419569-AT,4-171419572-171419583-TA,4-171419587-171419597-AT,4-171419600-171419612-TA,4-171419611-171419623-AC,4-171419626-171419640-TA,4-171419643-171419683-ATATGGCTATAT,4-171419650-171419659-TA,4-171419662-171419671-TA,4-171419662-171419711-TATATATATGGCTA,4-171419674-171419685-TA,4-171419688-171419699-TA,4-171419702-171419711-TA,4-171419731-171419753-AT,4-171419768-171419785-TA,4-171419807-171419809-TA,4-171419813-171419844-TA,4-171419848-171419861-AT;MOTIFS=TATATATATATGGC,ATATGGCTATAT,ATATATATATGGCC,TA,AT,AC,TATATATATGGCTA;STRUC=<VC187941>	HPRC,HGSVC,1KG-ONT	No	1.616	Yes	NA,NA	NA	NA
chr4:171419848	151022	INS	68	0.8464	0.6439	9	NA	NA	NA	NA	NA	NA	NA	NA	NA	No	ID=4-171419529-171419541-AT,4-171419530-171419558-TATATATATATGGC,4-171419544-171419555-TA,4-171419545-171419587-ATATATATATGGCC,4-171419559-171419569-AT,4-171419572-171419583-TA,4-171419587-171419597-AT,4-171419600-171419612-TA,4-171419611-171419623-AC,4-171419626-171419640-TA,4-171419643-171419683-ATATGGCTATAT,4-171419650-171419659-TA,4-171419662-171419671-TA,4-171419662-171419711-TATATATATGGCTA,4-171419674-171419685-TA,4-171419688-171419699-TA,4-171419702-171419711-TA,4-171419731-171419753-AT,4-171419768-171419785-TA,4-171419807-171419809-TA,4-171419813-171419844-TA,4-171419848-171419861-AT;MOTIFS=TATATATATATGGC,ATATGGCTATAT,ATATATATATGGCC,TA,AT,AC,TATATATATGGCTA;STRUC=<VC187941>	HPRC,HGSVC,1KG-ONT	No	1.616	No	NA,NA	NA	NA
chr4:171422324	151023	INS	335	0.8567	0.5383	32	NA	NA	NA	NA	NA	NA	NA	NA	NA	No	NA	HPRC,HGSVC,1KG-ONT	No	2.538	Yes	NA,NA	NA	NA
chr4:171453260	151024	DEL	5014	0.9769	0.1096	591	NA	NA	NA	NA	NA	NA	NA	NA	NA	No	ID=4-171456174-171456184-AAT,4-171457084-171457093-TG,4-171457125-171457135-TTA;MOTIFS=AAT,TTA,TG;STRUC=<VC187944>	HPRC,HGSVC,1KG-ONT	No	1.399	Yes	NA,NA	NA	NA
chr4:171455000	151025	DEL	85	0.896	0.3739	1	NA	NA	NA	NA	NA	NA	NA	NA	NA	No	ID=4-171456174-171456184-AAT,4-171457084-171457093-TG,4-171457125-171457135-TTA;MOTIFS=AAT,TTA,TG;STRUC=<VC187944>	NA	No	1.797	Yes	NA,NA	NA	NA
chr4:171455792	151026	DEL	413	0.8231	0.6161	4	NA	NA	NA	NA	NA	NA	NA	NA	NA	No	ID=4-171456174-171456184-AAT,4-171457084-171457093-TG,4-171457125-171457135-TTA;MOTIFS=AAT,TTA,TG;STRUC=<VC187944>	HPRC	No	2.374	Yes	NA,NA	NA	NA
chr4:171458370	151027	INS	318	0.9003	0.378	1	NA	NA	NA	NA	NA	NA	NA	NA	NA	No	NA	NA	No	1.616	No	NA,NA	NA	NA
chr4:171490096	151028	DEL	100	0.8382	0.6092	1	NA	NA	NA	NA	NA	NA	NA	NA	NA	No	NA	NA	No	2.021	No	NA,NA	NA	NA
chr4:171525666	151030	INS	338	0.863	0.5215	60	NA	NA	NA	NA	NA	NA	NA	NA	NA	No	NA	HPRC,HGSVC,1KG-ONT	No	3.322	Yes	NA,NA	NA	NA
chr4:171525666	151029	INS	318	0.9458	0.2035	71	NA	NA	NA	NA	NA	NA	NA	NA	NA	No	NA	HPRC,HGSVC,1KG-ONT	No	3.322	Yes	NA,NA	NA	NA
chr4:171557796	151031	DEL	197	0.9051	0.3398	73	NA	NA	NA	NA	NA	NA	NA	NA	NA	No	NA	HPRC,HGSVC,1KG-ONT	No	1.062	Yes	NA,NA	NA	NA
chr4:171593684	151032	INS	273	0.9555	0.1866	51	NA	NA	NA	NA	NA	NA	NA	NA	NA	No	NA	HPRC,HGSVC,1KG-ONT	No	1.616	Yes	NA,NA	NA	NA
chr4:171599365	151033	DEL	174	0.8661	0.5359	17	NA	NA	NA	NA	NA	NA	NA	NA	NA	No	NA	HPRC,HGSVC	No	3.172	Yes	NA,NA	NA	NA
chr4:171599418	151034	DEL	116	0.8939	0.5872	1	NA	NA	NA	NA	NA	NA	NA	NA	NA	No	NA	HPRC	No	3.49	No	NA,NA	NA	NA
chr4:171607594	151035	DEL	1169	0.9074	0.3541	4	NA	NA	NA	NA	NA	NA	NA	NA	NA	No	ID=4-171608197-171608206-CTG;MOTIFS=CTG;STRUC=<TR2821916>	HPRC,HGSVC	No	1.95	Yes	NA,NA	NA	NA
chr4:171639452	151036	INS	875	0.9633	0.1488	50	NA	NA	NA	NA	NA	NA	NA	NA	NA	No	NA	HPRC,HGSVC,1KG-ONT	No	2.169	Yes	NA,NA	NA	NA
chr4:171644226	151037	DEL	52	0.8514	0.5348	14	NA	NA	NA	NA	NA	NA	NA	NA	NA	No	ID=4-171644212-171644246-A,4-171644245-171644274-AT,4-171644276-171644299-AT,4-171644305-171644316-AT;MOTIFS=AT,A;STRUC=<VC187964>	HPRC	No	0.553	Yes	NA,NA	NA	NA
chr4:171644226	151038	DEL	58	0.8347	0.6778	8	NA	NA	NA	NA	NA	NA	NA	NA	NA	No	ID=4-171644212-171644246-A,4-171644245-171644274-AT,4-171644276-171644299-AT,4-171644305-171644316-AT;MOTIFS=AT,A;STRUC=<VC187964>	HPRC	No	0.528	Yes	NA,NA	NA	NA
chr4:171644227	151039	DEL	55	0.8415	0.5671	9	NA	NA	NA	NA	NA	NA	NA	NA	NA	No	ID=4-171644212-171644246-A,4-171644245-171644274-AT,4-171644276-171644299-AT,4-171644305-171644316-AT;MOTIFS=AT,A;STRUC=<VC187964>	HPRC	No	0.528	Yes	NA,NA	NA	NA
chr4:171656435	151040	INS	63	0.8449	0.5958	1	NA	NA	NA	NA	NA	NA	NA	NA	NA	No	NA	NA	No	0.011	No	NA,NA	NA	NA
chr4:171656936	151041	INS	54	0.9612	0.3596	1	NA	NA	NA	NA	NA	NA	NA	NA	NA	No	NA	HPRC	No	1.616	No	NA,NA	NA	NA
chr4:171657177	151042	INS	76	0.7931	0.6924	5	NA	NA	NA	NA	NA	NA	NA	NA	NA	No	ID=4-171657034-171657047-CATA,4-171657048-171657058-TA,4-171657132-171657144-CATA,4-171657178-171657187-TA,4-171657223-171657252-GTATATAT,4-171657263-171657292-GTATATAT,4-171657305-171657333-ATATATGT,4-171657381-171657478-ATATATGTATATATGTATATATACGT,4-171657405-171657429-GTATATAT,4-171657431-171657455-GTATATAT,4-171657599-171657608-AC,4-171657625-171657634-AC,4-171657651-171657660-AC,4-171657577-171657672-ACACATATGTGTATATACGTATACAC;MOTIFS=ACACATATGTGTATATACGTATACAC,ATATATGTATATATGTATATATACGT,GTATATAT,TA,AC,ATATATGT,CATA;STRUC=<VC187965>	HPRC	No	1.616	No	NA,NA	NA	NA
chr4:171657179	151043	INS	110	0.8364	0.5943	78	NA	NA	NA	NA	NA	NA	NA	NA	NA	No	ID=4-171657034-171657047-CATA,4-171657048-171657058-TA,4-171657132-171657144-CATA,4-171657178-171657187-TA,4-171657223-171657252-GTATATAT,4-171657263-171657292-GTATATAT,4-171657305-171657333-ATATATGT,4-171657381-171657478-ATATATGTATATATGTATATATACGT,4-171657405-171657429-GTATATAT,4-171657431-171657455-GTATATAT,4-171657599-171657608-AC,4-171657625-171657634-AC,4-171657651-171657660-AC,4-171657577-171657672-ACACATATGTGTATATACGTATACAC;MOTIFS=ACACATATGTGTATATACGTATACAC,ATATATGTATATATGTATATATACGT,GTATATAT,TA,AC,ATATATGT,CATA;STRUC=<VC187965>	HGSVC,1KG-ONT	No	1.616	Yes	NA,NA	NA	NA
chr4:171657290	151044	DEL	56	0.8805	0.6322	18	NA	NA	NA	NA	NA	NA	NA	NA	NA	No	ID=4-171657034-171657047-CATA,4-171657048-171657058-TA,4-171657132-171657144-CATA,4-171657178-171657187-TA,4-171657223-171657252-GTATATAT,4-171657263-171657292-GTATATAT,4-171657305-171657333-ATATATGT,4-171657381-171657478-ATATATGTATATATGTATATATACGT,4-171657405-171657429-GTATATAT,4-171657431-171657455-GTATATAT,4-171657599-171657608-AC,4-171657625-171657634-AC,4-171657651-171657660-AC,4-171657577-171657672-ACACATATGTGTATATACGTATACAC;MOTIFS=ACACATATGTGTATATACGTATACAC,ATATATGTATATATGTATATATACGT,GTATATAT,TA,AC,ATATATGT,CATA;STRUC=<VC187965>	HPRC,HGSVC,1KG-ONT	No	0.024	Yes	NA,NA	NA	NA
chr4:171657307	151045	DEL	60	0.8116	0.675	344	NA	NA	NA	NA	NA	NA	NA	NA	NA	No	ID=4-171657034-171657047-CATA,4-171657048-171657058-TA,4-171657132-171657144-CATA,4-171657178-171657187-TA,4-171657223-171657252-GTATATAT,4-171657263-171657292-GTATATAT,4-171657305-171657333-ATATATGT,4-171657381-171657478-ATATATGTATATATGTATATATACGT,4-171657405-171657429-GTATATAT,4-171657431-171657455-GTATATAT,4-171657599-171657608-AC,4-171657625-171657634-AC,4-171657651-171657660-AC,4-171657577-171657672-ACACATATGTGTATATACGTATACAC;MOTIFS=ACACATATGTGTATATACGTATACAC,ATATATGTATATATGTATATATACGT,GTATATAT,TA,AC,ATATATGT,CATA;STRUC=<VC187965>	HPRC,HGSVC,1KG-ONT	No	0.003	Yes	NA,NA	NA	NA
chr4:171657557	151046	DEL	50	0.835	0.6102	361	NA	NA	NA	NA	NA	NA	NA	NA	NA	No	ID=4-171657034-171657047-CATA,4-171657048-171657058-TA,4-171657132-171657144-CATA,4-171657178-171657187-TA,4-171657223-171657252-GTATATAT,4-171657263-171657292-GTATATAT,4-171657305-171657333-ATATATGT,4-171657381-171657478-ATATATGTATATATGTATATATACGT,4-171657405-171657429-GTATATAT,4-171657431-171657455-GTATATAT,4-171657599-171657608-AC,4-171657625-171657634-AC,4-171657651-171657660-AC,4-171657577-171657672-ACACATATGTGTATATACGTATACAC;MOTIFS=ACACATATGTGTATATACGTATACAC,ATATATGTATATATGTATATATACGT,GTATATAT,TA,AC,ATATATGT,CATA;STRUC=<VC187965>	HPRC,HGSVC	No	2.522	Yes	NA,NA	NA	NA
chr4:171657577	151047	DEL	78	0.8417	0.5945	122	NA	NA	NA	NA	NA	NA	NA	NA	NA	No	ID=4-171657034-171657047-CATA,4-171657048-171657058-TA,4-171657132-171657144-CATA,4-171657178-171657187-TA,4-171657223-171657252-GTATATAT,4-171657263-171657292-GTATATAT,4-171657305-171657333-ATATATGT,4-171657381-171657478-ATATATGTATATATGTATATATACGT,4-171657405-171657429-GTATATAT,4-171657431-171657455-GTATATAT,4-171657599-171657608-AC,4-171657625-171657634-AC,4-171657651-171657660-AC,4-171657577-171657672-ACACATATGTGTATATACGTATACAC;MOTIFS=ACACATATGTGTATATACGTATACAC,ATATATGTATATATGTATATATACGT,GTATATAT,TA,AC,ATATATGT,CATA;STRUC=<VC187965>	HPRC,HGSVC,1KG-ONT	No	2.522	Yes	NA,NA	NA	NA
chr4:171657834	151048	DEL	153	0.8208	0.6398	1	NA	NA	NA	NA	NA	NA	NA	NA	NA	No	ID=4-171657791-171657805-ACAT,4-171657821-171657834-ACAT,4-171657887-171658002-TGTATATACATATGTTACATACGTG,4-171658023-171658031-TATG,4-171658039-171658052-TATG;MOTIFS=TGTATATACATATGTTACATACGTG,TATG,ACAT;STRUC=<VC187966>	HPRC,HGSVC	No	0.569	No	NA,NA	NA	NA
chr4:171657929	151049	INS	50	0.8517	0.5705	53	NA	NA	NA	NA	NA	NA	NA	NA	NA	No	ID=4-171657791-171657805-ACAT,4-171657821-171657834-ACAT,4-171657887-171658002-TGTATATACATATGTTACATACGTG,4-171658023-171658031-TATG,4-171658039-171658052-TATG;MOTIFS=TGTATATACATATGTTACATACGTG,TATG,ACAT;STRUC=<VC187966>	HPRC,HGSVC,1KG-ONT	No	2.538	Yes	NA,NA	NA	NA
chr4:171657987	151050	INS	52	0.9165	0.3249	28	NA	NA	NA	NA	NA	NA	NA	NA	NA	No	ID=4-171657791-171657805-ACAT,4-171657821-171657834-ACAT,4-171657887-171658002-TGTATATACATATGTTACATACGTG,4-171658023-171658031-TATG,4-171658039-171658052-TATG;MOTIFS=TGTATATACATATGTTACATACGTG,TATG,ACAT;STRUC=<VC187966>	HPRC,HGSVC,1KG-ONT	No	2.538	Yes	NA,NA	NA	NA
chr4:171662356	151051	INS	1184	0.8088	0.6838	1	NA	NA	NA	NA	NA	NA	NA	NA	NA	No	NA	NA	No	3.322	No	NA,NA	NA	NA
chr4:171691596	151052	INS	84	0.8516	0.5405	218	NA	NA	NA	NA	NA	NA	NA	NA	NA	No	NA	HPRC,HGSVC,1KG-ONT	No	1.616	Yes	NA,NA	NA	NA
chr4:171724548	151053	DEL	5837	0.8993	0.3798	41	NA	NA	NA	NA	NA	NA	NA	NA	NA	No	ID=4-171726262-171726279-T;MOTIFS=T;STRUC=<TR2822071>,ID=4-171726868-171726881-AAAC;MOTIFS=AAAC;STRUC=<TR2822072>,ID=4-171727693-171727702-A;MOTIFS=A;STRUC=<TR2822073>,ID=4-171728245-171728255-CT;MOTIFS=CT;STRUC=<TR2822074>,ID=4-171730190-171730200-CT;MOTIFS=CT;STRUC=<TR2822075>	HGSVC	No	0.526	Yes	NA,NA	NA	NA
chr4:171762018	151055	INS	332	0.8958	0.3711	3	NA	NA	NA	NA	NA	NA	NA	NA	NA	No	NA	NA	No	1.616	No	NA,NA	NA	NA
chr4:171794928	151056	INS	52	0.8688	0.5673	192	NA	NA	NA	NA	NA	NA	NA	NA	NA	No	ID=4-171794917-171794929-AT;MOTIFS=AT;STRUC=<TR2822158>,ID=4-171794928-171794942-T;MOTIFS=T;STRUC=(T)n	HPRC	No	1.616	Yes	NA,NA	NA	NA
chr4:171794928	151057	INS	58	0.8434	0.5985	6	NA	NA	NA	NA	NA	NA	NA	NA	NA	No	ID=4-171794917-171794929-AT;MOTIFS=AT;STRUC=<TR2822158>,ID=4-171794928-171794942-T;MOTIFS=T;STRUC=(T)n	HPRC	No	1.616	No	NA,NA	NA	NA
chr4:171798846	151058	DEL	76	0.8666	0.5127	1	NA	NA	NA	NA	NA	NA	NA	NA	NA	No	ID=4-171798786-171798795-TA,4-171798935-171798959-GTATATAT;MOTIFS=GTATATAT,TA;STRUC=<VC187970>	NA	No	0.004	No	NA,NA	NA	NA
chr4:171846887	151059	INS	52	0.8085	0.6966	3	GALNTL6(1.8821e-05,0.777)	GALNTL6(1.8821e-05,0.777)	NA	NA	NA	NA	NA	NA	NA	No	NA	NA	No	0.123	No	NA,NA	NA	NA
chr4:171846887	151060	DEL	52	0.8515	0.5833	1	GALNTL6(1.8821e-05,0.777)	GALNTL6(1.8821e-05,0.777)	NA	NA	NA	NA	NA	NA	NA	No	ID=4-171846887-171846939-ATAATTATATGTAATTATATATACAT;MOTIFS=ATAATTATATGTAATTATATATACAT;STRUC=<TR2822233>,ID=4-171847014-171847023-TC;MOTIFS=TC;STRUC=(TC)n	NA	No	0.109	No	NA,NA	NA	NA
chr4:171858378	151061	DEL	198	0.8439	0.5914	32	GALNTL6(1.8821e-05,0.777)	GALNTL6(1.8821e-05,0.777)	NA	NA	NA	NA	NA	NA	NA	No	ID=4-171858546-171858555-T;MOTIFS=T;STRUC=<TR2822260>	HGSVC,1KG-ONT	No	3.272	Yes	NA,NA	NA	NA
chr4:171865146	151062	INS	6381	0.9868	0.0539	2	GALNTL6(1.8821e-05,0.777)	GALNTL6(1.8821e-05,0.777)	NA	NA	NA	NA	NA	NA	NA	No	NA	HPRC	No	1.616	No	NA,NA	NA	NA
chr4:171883673	151063	DEL	1478	0.9499	0.3311	3	GALNTL6(1.8821e-05,0.777)	GALNTL6(1.8821e-05,0.777)	NA	NA	NA	NA	NA	NA	NA	No	ID=4-171884642-171884651-AC;MOTIFS=AC;STRUC=<TR2822295>,ID=4-171884917-171884927-GTG;MOTIFS=GTG;STRUC=<TR2822296>,ID=4-171885012-171885021-TGC;MOTIFS=TGC;STRUC=<TR2822297>,ID=4-171885056-171885065-A;MOTIFS=A;STRUC=<TR2822298>,ID=4-171885061-171885080-AAAAG;MOTIFS=AAAAG;STRUC=<TR2822299>	HPRC,1KG-ONT	No	2.842	No	NA,NA	NA	NA
chr4:171892563	151064	INS	346	0.9208	0.3236	1	GALNTL6(1.8821e-05,0.777)	GALNTL6(1.8821e-05,0.777)	NA	NA	NA	NA	NA	NA	NA	No	NA	NA	No	1.616	No	NA,NA	NA	NA
chr4:171894686	151065	INS	52	0.8419	0.5852	1	GALNTL6(1.8821e-05,0.777)	GALNTL6(1.8821e-05,0.777)	NA	NA	NA	NA	NA	NA	NA	No	NA	NA	No	1.616	No	NA,NA	NA	NA
chr4:171899077	151066	INS	56	0.8851	0.4734	10	GALNTL6(1.8821e-05,0.777)	GALNTL6(1.8821e-05,0.777)	NA	NA	NA	NA	NA	NA	NA	No	NA	HPRC,HGSVC,1KG-ONT	No	1.616	Yes	NA,NA	NA	NA
chr4:171931808	151067	INS	324	0.9711	0.125	8	GALNTL6(1.8821e-05,0.777)	GALNTL6(1.8821e-05,0.777)	NA	NA	NA	NA	NA	NA	NA	No	NA	NA	No	1.616	Yes	NA,NA	NA	NA
chr4:171954339	151068	INS	321	0.9688	0.1739	1	GALNTL6(1.8821e-05,0.777)	GALNTL6(1.8821e-05,0.777)	NA	NA	NA	NA	NA	NA	NA	No	NA	NA	No	3.322	No	NA,NA	NA	NA
chr4:171954339	151069	INS	342	0.8662	0.5052	1	GALNTL6(1.8821e-05,0.777)	GALNTL6(1.8821e-05,0.777)	NA	NA	NA	NA	NA	NA	NA	No	NA	NA	No	3.322	No	NA,NA	NA	NA
chr4:171992958	151070	DEL	467	0.8967	0.3606	1	GALNTL6(1.8821e-05,0.777)	GALNTL6(1.8821e-05,0.777)	NA	NA	NA	NA	NA	NA	NA	No	ID=4-171993199-171993207-TA;MOTIFS=TA;STRUC=<TR2822441>	1KG-ONT	No	2.811	No	NA,NA	NA	NA
chr4:172017852	151071	DEL	159	0.8646	0.5568	1	GALNTL6(1.8821e-05,0.777)	GALNTL6(1.8821e-05,0.777)	NA	NA	NA	NA	NA	NA	NA	No	NA	1KG-ONT	No	0.889	No	NA,NA	NA	NA
chr4:172028154	151072	INS	332	0.931	0.2884	1	GALNTL6(1.8821e-05,0.777)	GALNTL6(1.8821e-05,0.777)	NA	NA	NA	NA	NA	NA	NA	No	NA	NA	No	1.616	No	NA,NA	NA	NA
chr4:172067488	151073	DEL	4291	0.8729	0.478	774	GALNTL6(1.8821e-05,0.777)	GALNTL6(1.8821e-05,0.777)	NA	NA	NA	NA	NA	NA	NA	No	ID=4-172069576-172069582-TA,4-172069583-172069593-TA,4-172069605-172069617-TA,4-172069619-172069631-AT,4-172071118-172071127-A,4-172071578-172071593-TTTG;MOTIFS=TTTG,A,TA,AT;STRUC=<VC187988>	HPRC,HGSVC,1KG-ONT	No	6.227	Yes	NA,NA	NA	NA
chr4:172069533	151074	INS	99	0.8527	0.5328	2	GALNTL6(1.8821e-05,0.777)	GALNTL6(1.8821e-05,0.777)	NA	NA	NA	NA	NA	NA	NA	No	ID=4-172069576-172069582-TA,4-172069583-172069593-TA,4-172069605-172069617-TA,4-172069619-172069631-AT,4-172071118-172071127-A,4-172071578-172071593-TTTG;MOTIFS=TTTG,A,TA,AT;STRUC=<VC187988>	HPRC,HGSVC,1KG-ONT	No	1.616	Yes	NA,NA	NA	NA
chr4:172069536	151075	INS	97	0.9912	0.0724	3	GALNTL6(1.8821e-05,0.777)	GALNTL6(1.8821e-05,0.777)	NA	NA	NA	NA	NA	NA	NA	No	ID=4-172069576-172069582-TA,4-172069583-172069593-TA,4-172069605-172069617-TA,4-172069619-172069631-AT,4-172071118-172071127-A,4-172071578-172071593-TTTG;MOTIFS=TTTG,A,TA,AT;STRUC=<VC187988>	HPRC,HGSVC,1KG-ONT	No	1.616	No	NA,NA	NA	NA
chr4:172069536	151087	INS	171	0.8224	0.6381	1	GALNTL6(1.8821e-05,0.777)	GALNTL6(1.8821e-05,0.777)	NA	NA	NA	NA	NA	NA	NA	No	ID=4-172069576-172069582-TA,4-172069583-172069593-TA,4-172069605-172069617-TA,4-172069619-172069631-AT,4-172071118-172071127-A,4-172071578-172071593-TTTG;MOTIFS=TTTG,A,TA,AT;STRUC=<VC187988>	HPRC,HGSVC,1KG-ONT	No	1.616	No	NA,NA	NA	NA
chr4:172069536	151086	INS	75	0.8588	0.5276	5	GALNTL6(1.8821e-05,0.777)	GALNTL6(1.8821e-05,0.777)	NA	NA	NA	NA	NA	NA	NA	No	ID=4-172069576-172069582-TA,4-172069583-172069593-TA,4-172069605-172069617-TA,4-172069619-172069631-AT,4-172071118-172071127-A,4-172071578-172071593-TTTG;MOTIFS=TTTG,A,TA,AT;STRUC=<VC187988>	HPRC,HGSVC,1KG-ONT	No	1.616	Yes	NA,NA	NA	NA
chr4:172069536	151084	INS	214	0.8082	0.6709	2	GALNTL6(1.8821e-05,0.777)	GALNTL6(1.8821e-05,0.777)	NA	NA	NA	NA	NA	NA	NA	No	ID=4-172069576-172069582-TA,4-172069583-172069593-TA,4-172069605-172069617-TA,4-172069619-172069631-AT,4-172071118-172071127-A,4-172071578-172071593-TTTG;MOTIFS=TTTG,A,TA,AT;STRUC=<VC187988>	HPRC,HGSVC,1KG-ONT	No	1.616	Yes	NA,NA	NA	NA
chr4:172069536	151082	INS	212	0.919	0.3211	13	GALNTL6(1.8821e-05,0.777)	GALNTL6(1.8821e-05,0.777)	NA	NA	NA	NA	NA	NA	NA	No	ID=4-172069576-172069582-TA,4-172069583-172069593-TA,4-172069605-172069617-TA,4-172069619-172069631-AT,4-172071118-172071127-A,4-172071578-172071593-TTTG;MOTIFS=TTTG,A,TA,AT;STRUC=<VC187988>	HPRC,HGSVC,1KG-ONT	No	1.616	Yes	NA,NA	NA	NA
chr4:172069536	151081	INS	236	0.8153	0.6673	55	GALNTL6(1.8821e-05,0.777)	GALNTL6(1.8821e-05,0.777)	NA	NA	NA	NA	NA	NA	NA	No	ID=4-172069576-172069582-TA,4-172069583-172069593-TA,4-172069605-172069617-TA,4-172069619-172069631-AT,4-172071118-172071127-A,4-172071578-172071593-TTTG;MOTIFS=TTTG,A,TA,AT;STRUC=<VC187988>	HPRC,HGSVC,1KG-ONT	No	1.616	Yes	NA,NA	NA	NA
chr4:172069536	151080	INS	258	0.87	0.4859	7	GALNTL6(1.8821e-05,0.777)	GALNTL6(1.8821e-05,0.777)	NA	NA	NA	NA	NA	NA	NA	No	ID=4-172069576-172069582-TA,4-172069583-172069593-TA,4-172069605-172069617-TA,4-172069619-172069631-AT,4-172071118-172071127-A,4-172071578-172071593-TTTG;MOTIFS=TTTG,A,TA,AT;STRUC=<VC187988>	HPRC,HGSVC,1KG-ONT	No	1.616	No	NA,NA	NA	NA
chr4:172069536	151079	INS	148	0.8619	0.5096	32	GALNTL6(1.8821e-05,0.777)	GALNTL6(1.8821e-05,0.777)	NA	NA	NA	NA	NA	NA	NA	No	ID=4-172069576-172069582-TA,4-172069583-172069593-TA,4-172069605-172069617-TA,4-172069619-172069631-AT,4-172071118-172071127-A,4-172071578-172071593-TTTG;MOTIFS=TTTG,A,TA,AT;STRUC=<VC187988>	HPRC,HGSVC,1KG-ONT	No	1.616	Yes	NA,NA	NA	NA
chr4:172069536	151078	INS	135	0.876	0.516	5	GALNTL6(1.8821e-05,0.777)	GALNTL6(1.8821e-05,0.777)	NA	NA	NA	NA	NA	NA	NA	No	ID=4-172069576-172069582-TA,4-172069583-172069593-TA,4-172069605-172069617-TA,4-172069619-172069631-AT,4-172071118-172071127-A,4-172071578-172071593-TTTG;MOTIFS=TTTG,A,TA,AT;STRUC=<VC187988>	HPRC,HGSVC,1KG-ONT	No	1.616	Yes	NA,NA	NA	NA
chr4:172069536	151077	INS	106	0.9235	0.3033	243	GALNTL6(1.8821e-05,0.777)	GALNTL6(1.8821e-05,0.777)	NA	NA	NA	NA	NA	NA	NA	No	ID=4-172069576-172069582-TA,4-172069583-172069593-TA,4-172069605-172069617-TA,4-172069619-172069631-AT,4-172071118-172071127-A,4-172071578-172071593-TTTG;MOTIFS=TTTG,A,TA,AT;STRUC=<VC187988>	HPRC,HGSVC,1KG-ONT	No	1.616	Yes	NA,NA	NA	NA
chr4:172069536	151076	INS	155	0.8759	0.4865	2	GALNTL6(1.8821e-05,0.777)	GALNTL6(1.8821e-05,0.777)	NA	NA	NA	NA	NA	NA	NA	No	ID=4-172069576-172069582-TA,4-172069583-172069593-TA,4-172069605-172069617-TA,4-172069619-172069631-AT,4-172071118-172071127-A,4-172071578-172071593-TTTG;MOTIFS=TTTG,A,TA,AT;STRUC=<VC187988>	HPRC,HGSVC,1KG-ONT	No	1.616	No	NA,NA	NA	NA
chr4:172069576	151094	INS	219	0.8315	0.6698	17	GALNTL6(1.8821e-05,0.777)	GALNTL6(1.8821e-05,0.777)	NA	NA	NA	NA	NA	NA	NA	No	ID=4-172069576-172069582-TA,4-172069583-172069593-TA,4-172069605-172069617-TA,4-172069619-172069631-AT,4-172071118-172071127-A,4-172071578-172071593-TTTG;MOTIFS=TTTG,A,TA,AT;STRUC=<VC187988>	HPRC,HGSVC,1KG-ONT	No	1.616	Yes	NA,NA	NA	NA
chr4:172069576	151093	INS	139	0.8841	0.449	2	GALNTL6(1.8821e-05,0.777)	GALNTL6(1.8821e-05,0.777)	NA	NA	NA	NA	NA	NA	NA	No	ID=4-172069576-172069582-TA,4-172069583-172069593-TA,4-172069605-172069617-TA,4-172069619-172069631-AT,4-172071118-172071127-A,4-172071578-172071593-TTTG;MOTIFS=TTTG,A,TA,AT;STRUC=<VC187988>	HPRC,HGSVC,1KG-ONT	No	1.616	Yes	NA,NA	NA	NA
chr4:172069576	151092	INS	240	0.8411	0.5904	6	GALNTL6(1.8821e-05,0.777)	GALNTL6(1.8821e-05,0.777)	NA	NA	NA	NA	NA	NA	NA	No	ID=4-172069576-172069582-TA,4-172069583-172069593-TA,4-172069605-172069617-TA,4-172069619-172069631-AT,4-172071118-172071127-A,4-172071578-172071593-TTTG;MOTIFS=TTTG,A,TA,AT;STRUC=<VC187988>	HPRC,HGSVC,1KG-ONT	No	1.616	Yes	NA,NA	NA	NA
chr4:172069576	151091	INS	111	0.846	0.5953	3	GALNTL6(1.8821e-05,0.777)	GALNTL6(1.8821e-05,0.777)	NA	NA	NA	NA	NA	NA	NA	No	ID=4-172069576-172069582-TA,4-172069583-172069593-TA,4-172069605-172069617-TA,4-172069619-172069631-AT,4-172071118-172071127-A,4-172071578-172071593-TTTG;MOTIFS=TTTG,A,TA,AT;STRUC=<VC187988>	HPRC,HGSVC,1KG-ONT	No	1.616	No	NA,NA	NA	NA
chr4:172069576	151089	INS	142	0.8635	0.4915	4	GALNTL6(1.8821e-05,0.777)	GALNTL6(1.8821e-05,0.777)	NA	NA	NA	NA	NA	NA	NA	No	ID=4-172069576-172069582-TA,4-172069583-172069593-TA,4-172069605-172069617-TA,4-172069619-172069631-AT,4-172071118-172071127-A,4-172071578-172071593-TTTG;MOTIFS=TTTG,A,TA,AT;STRUC=<VC187988>	HPRC,HGSVC,1KG-ONT	No	1.616	Yes	NA,NA	NA	NA
chr4:172069576	151090	INS	151	0.8592	0.5324	24	GALNTL6(1.8821e-05,0.777)	GALNTL6(1.8821e-05,0.777)	NA	NA	NA	NA	NA	NA	NA	No	ID=4-172069576-172069582-TA,4-172069583-172069593-TA,4-172069605-172069617-TA,4-172069619-172069631-AT,4-172071118-172071127-A,4-172071578-172071593-TTTG;MOTIFS=TTTG,A,TA,AT;STRUC=<VC187988>	HPRC,HGSVC,1KG-ONT	No	1.616	Yes	NA,NA	NA	NA
chr4:172069576	151088	INS	171	0.8757	0.442	6	GALNTL6(1.8821e-05,0.777)	GALNTL6(1.8821e-05,0.777)	NA	NA	NA	NA	NA	NA	NA	No	ID=4-172069576-172069582-TA,4-172069583-172069593-TA,4-172069605-172069617-TA,4-172069619-172069631-AT,4-172071118-172071127-A,4-172071578-172071593-TTTG;MOTIFS=TTTG,A,TA,AT;STRUC=<VC187988>	HPRC,HGSVC,1KG-ONT	No	1.616	Yes	NA,NA	NA	NA
chr4:172069583	151096	INS	108	0.8572	0.5857	17	GALNTL6(1.8821e-05,0.777)	GALNTL6(1.8821e-05,0.777)	NA	NA	NA	NA	NA	NA	NA	No	ID=4-172069576-172069582-TA,4-172069583-172069593-TA,4-172069605-172069617-TA,4-172069619-172069631-AT,4-172071118-172071127-A,4-172071578-172071593-TTTG;MOTIFS=TTTG,A,TA,AT;STRUC=<VC187988>	HPRC,HGSVC,1KG-ONT	No	1.616	Yes	NA,NA	NA	NA
chr4:172069583	151097	INS	129	0.8377	0.5925	85	GALNTL6(1.8821e-05,0.777)	GALNTL6(1.8821e-05,0.777)	NA	NA	NA	NA	NA	NA	NA	No	ID=4-172069576-172069582-TA,4-172069583-172069593-TA,4-172069605-172069617-TA,4-172069619-172069631-AT,4-172071118-172071127-A,4-172071578-172071593-TTTG;MOTIFS=TTTG,A,TA,AT;STRUC=<VC187988>	HPRC,HGSVC,1KG-ONT	No	1.616	Yes	NA,NA	NA	NA
chr4:172069583	151098	INS	51	0.8493	0.5701	236	GALNTL6(1.8821e-05,0.777)	GALNTL6(1.8821e-05,0.777)	NA	NA	NA	NA	NA	NA	NA	No	ID=4-172069576-172069582-TA,4-172069583-172069593-TA,4-172069605-172069617-TA,4-172069619-172069631-AT,4-172071118-172071127-A,4-172071578-172071593-TTTG;MOTIFS=TTTG,A,TA,AT;STRUC=<VC187988>	HPRC,HGSVC	No	1.616	Yes	NA,NA	NA	NA
chr4:172069584	151099	INS	158	0.9051	0.4367	1	GALNTL6(1.8821e-05,0.777)	GALNTL6(1.8821e-05,0.777)	NA	NA	NA	NA	NA	NA	NA	No	ID=4-172069576-172069582-TA,4-172069583-172069593-TA,4-172069605-172069617-TA,4-172069619-172069631-AT,4-172071118-172071127-A,4-172071578-172071593-TTTG;MOTIFS=TTTG,A,TA,AT;STRUC=<VC187988>	HPRC,HGSVC,1KG-ONT	No	1.616	No	NA,NA	NA	NA
chr4:172069584	151100	INS	129	0.8243	0.63	4	GALNTL6(1.8821e-05,0.777)	GALNTL6(1.8821e-05,0.777)	NA	NA	NA	NA	NA	NA	NA	No	ID=4-172069576-172069582-TA,4-172069583-172069593-TA,4-172069605-172069617-TA,4-172069619-172069631-AT,4-172071118-172071127-A,4-172071578-172071593-TTTG;MOTIFS=TTTG,A,TA,AT;STRUC=<VC187988>	HPRC,HGSVC,1KG-ONT	No	1.616	Yes	NA,NA	NA	NA
chr4:172069584	151101	INS	78	0.9213	0.3469	33	GALNTL6(1.8821e-05,0.777)	GALNTL6(1.8821e-05,0.777)	NA	NA	NA	NA	NA	NA	NA	No	ID=4-172069576-172069582-TA,4-172069583-172069593-TA,4-172069605-172069617-TA,4-172069619-172069631-AT,4-172071118-172071127-A,4-172071578-172071593-TTTG;MOTIFS=TTTG,A,TA,AT;STRUC=<VC187988>	HPRC,HGSVC,1KG-ONT	No	1.616	Yes	NA,NA	NA	NA
chr4:172069607	151102	INS	51	0.8704	0.477	1	GALNTL6(1.8821e-05,0.777)	GALNTL6(1.8821e-05,0.777)	NA	NA	NA	NA	NA	NA	NA	No	ID=4-172069576-172069582-TA,4-172069583-172069593-TA,4-172069605-172069617-TA,4-172069619-172069631-AT,4-172071118-172071127-A,4-172071578-172071593-TTTG;MOTIFS=TTTG,A,TA,AT;STRUC=<VC187988>	HPRC,HGSVC	No	1.616	Yes	NA,NA	NA	NA
chr4:172069607	151103	INS	113	0.8592	0.5293	3	GALNTL6(1.8821e-05,0.777)	GALNTL6(1.8821e-05,0.777)	NA	NA	NA	NA	NA	NA	NA	No	ID=4-172069576-172069582-TA,4-172069583-172069593-TA,4-172069605-172069617-TA,4-172069619-172069631-AT,4-172071118-172071127-A,4-172071578-172071593-TTTG;MOTIFS=TTTG,A,TA,AT;STRUC=<VC187988>	HPRC,HGSVC,1KG-ONT	No	1.616	Yes	NA,NA	NA	NA
chr4:172079288	151104	INS	76	0.8532	0.5585	1	GALNTL6(1.8821e-05,0.777)	GALNTL6(1.8821e-05,0.777)	NA	NA	NA	NA	NA	NA	NA	No	NA	NA	No	2.538	No	NA,NA	NA	NA
chr4:172134389	151105	INS	76	0.8425	0.5874	1	GALNTL6(1.8821e-05,0.777)	GALNTL6(1.8821e-05,0.777)	NA	NA	NA	NA	NA	NA	NA	No	ID=4-172134382-172134394-A;MOTIFS=A;STRUC=<TR2822626>	NA	No	0.692	No	NA,NA	NA	NA
chr4:172156540	151112	INS	74	0.8844	0.4189	2	GALNTL6(1.8821e-05,0.777)	GALNTL6(1.8821e-05,0.777)	NA	NA	NA	NA	NA	NA	NA	No	ID=4-172156529-172156540-AT,4-172156572-172156584-TA;MOTIFS=TA,AT;STRUC=<VC187996>	HPRC,HGSVC,1KG-ONT	No	1.616	No	NA,NA	NA	NA
chr4:172156540	151111	INS	56	0.813	0.6826	19	GALNTL6(1.8821e-05,0.777)	GALNTL6(1.8821e-05,0.777)	NA	NA	NA	NA	NA	NA	NA	No	ID=4-172156529-172156540-AT,4-172156572-172156584-TA;MOTIFS=TA,AT;STRUC=<VC187996>	HPRC,HGSVC,1KG-ONT	No	1.616	Yes	NA,NA	NA	NA
chr4:172156540	151110	INS	67	0.8869	0.3891	40	GALNTL6(1.8821e-05,0.777)	GALNTL6(1.8821e-05,0.777)	NA	NA	NA	NA	NA	NA	NA	No	ID=4-172156529-172156540-AT,4-172156572-172156584-TA;MOTIFS=TA,AT;STRUC=<VC187996>	HPRC,HGSVC,1KG-ONT	No	1.616	Yes	NA,NA	NA	NA
chr4:172156540	151109	INS	63	0.82	0.6574	8	GALNTL6(1.8821e-05,0.777)	GALNTL6(1.8821e-05,0.777)	NA	NA	NA	NA	NA	NA	NA	No	ID=4-172156529-172156540-AT,4-172156572-172156584-TA;MOTIFS=TA,AT;STRUC=<VC187996>	HPRC,HGSVC,1KG-ONT	No	1.616	No	NA,NA	NA	NA
chr4:172156540	151107	INS	51	0.8093	0.6682	26	GALNTL6(1.8821e-05,0.777)	GALNTL6(1.8821e-05,0.777)	NA	NA	NA	NA	NA	NA	NA	No	ID=4-172156529-172156540-AT,4-172156572-172156584-TA;MOTIFS=TA,AT;STRUC=<VC187996>	HPRC,HGSVC,1KG-ONT	No	1.616	No	NA,NA	NA	NA
chr4:172156540	151106	INS	78	0.8994	0.38	6	GALNTL6(1.8821e-05,0.777)	GALNTL6(1.8821e-05,0.777)	NA	NA	NA	NA	NA	NA	NA	No	ID=4-172156529-172156540-AT,4-172156572-172156584-TA;MOTIFS=TA,AT;STRUC=<VC187996>	HPRC,HGSVC,1KG-ONT	No	1.616	No	NA,NA	NA	NA
chr4:172156540	151108	INS	57	0.9521	0.2017	7	GALNTL6(1.8821e-05,0.777)	GALNTL6(1.8821e-05,0.777)	NA	NA	NA	NA	NA	NA	NA	No	ID=4-172156529-172156540-AT,4-172156572-172156584-TA;MOTIFS=TA,AT;STRUC=<VC187996>	HPRC,HGSVC,1KG-ONT	No	1.616	Yes	NA,NA	NA	NA
chr4:172156545	151114	INS	67	0.8773	0.4321	1	GALNTL6(1.8821e-05,0.777)	GALNTL6(1.8821e-05,0.777)	NA	NA	NA	NA	NA	NA	NA	No	ID=4-172156529-172156540-AT,4-172156572-172156584-TA;MOTIFS=TA,AT;STRUC=<VC187996>,ID=4-172156540-172156567-AT;MOTIFS=AT;STRUC=<TR2822660>	HPRC,HGSVC,1KG-ONT	No	1.616	No	NA,NA	NA	NA
chr4:172156545	151115	INS	66	0.9325	0.2589	13	GALNTL6(1.8821e-05,0.777)	GALNTL6(1.8821e-05,0.777)	NA	NA	NA	NA	NA	NA	NA	No	ID=4-172156529-172156540-AT,4-172156572-172156584-TA;MOTIFS=TA,AT;STRUC=<VC187996>,ID=4-172156540-172156567-AT;MOTIFS=AT;STRUC=<TR2822660>	HPRC,HGSVC,1KG-ONT	No	1.616	Yes	NA,NA	NA	NA
chr4:172156547	151119	INS	83	0.828	0.6179	1	GALNTL6(1.8821e-05,0.777)	GALNTL6(1.8821e-05,0.777)	NA	NA	NA	NA	NA	NA	NA	No	ID=4-172156529-172156540-AT,4-172156572-172156584-TA;MOTIFS=TA,AT;STRUC=<VC187996>,ID=4-172156540-172156567-AT;MOTIFS=AT;STRUC=<TR2822660>	HPRC,HGSVC,1KG-ONT	No	1.616	No	NA,NA	NA	NA
chr4:172156547	151118	INS	59	0.8723	0.4532	4	GALNTL6(1.8821e-05,0.777)	GALNTL6(1.8821e-05,0.777)	NA	NA	NA	NA	NA	NA	NA	No	ID=4-172156529-172156540-AT,4-172156572-172156584-TA;MOTIFS=TA,AT;STRUC=<VC187996>,ID=4-172156540-172156567-AT;MOTIFS=AT;STRUC=<TR2822660>	HPRC,HGSVC,1KG-ONT	No	1.616	No	NA,NA	NA	NA
chr4:172156547	151117	INS	62	0.8406	0.6285	7	GALNTL6(1.8821e-05,0.777)	GALNTL6(1.8821e-05,0.777)	NA	NA	NA	NA	NA	NA	NA	No	ID=4-172156529-172156540-AT,4-172156572-172156584-TA;MOTIFS=TA,AT;STRUC=<VC187996>,ID=4-172156540-172156567-AT;MOTIFS=AT;STRUC=<TR2822660>	HPRC,HGSVC,1KG-ONT	No	1.616	Yes	NA,NA	NA	NA
chr4:172156547	151116	INS	71	0.8175	0.667	11	GALNTL6(1.8821e-05,0.777)	GALNTL6(1.8821e-05,0.777)	NA	NA	NA	NA	NA	NA	NA	No	ID=4-172156529-172156540-AT,4-172156572-172156584-TA;MOTIFS=TA,AT;STRUC=<VC187996>,ID=4-172156540-172156567-AT;MOTIFS=AT;STRUC=<TR2822660>	HPRC,HGSVC,1KG-ONT	No	1.616	Yes	NA,NA	NA	NA
chr4:172156549	151120	INS	50	0.8082	0.6952	89	GALNTL6(1.8821e-05,0.777)	GALNTL6(1.8821e-05,0.777)	NA	NA	NA	NA	NA	NA	NA	No	ID=4-172156529-172156540-AT,4-172156572-172156584-TA;MOTIFS=TA,AT;STRUC=<VC187996>,ID=4-172156540-172156567-AT;MOTIFS=AT;STRUC=<TR2822660>	HPRC,HGSVC,1KG-ONT	No	1.616	Yes	NA,NA	NA	NA
chr4:172156549	151121	INS	75	0.8889	0.4225	22	GALNTL6(1.8821e-05,0.777)	GALNTL6(1.8821e-05,0.777)	NA	NA	NA	NA	NA	NA	NA	No	ID=4-172156529-172156540-AT,4-172156572-172156584-TA;MOTIFS=TA,AT;STRUC=<VC187996>,ID=4-172156540-172156567-AT;MOTIFS=AT;STRUC=<TR2822660>	HPRC,HGSVC,1KG-ONT	No	1.616	Yes	NA,NA	NA	NA
chr4:172156549	151122	INS	54	0.8081	0.6833	22	GALNTL6(1.8821e-05,0.777)	GALNTL6(1.8821e-05,0.777)	NA	NA	NA	NA	NA	NA	NA	No	ID=4-172156529-172156540-AT,4-172156572-172156584-TA;MOTIFS=TA,AT;STRUC=<VC187996>,ID=4-172156540-172156567-AT;MOTIFS=AT;STRUC=<TR2822660>	HPRC,HGSVC,1KG-ONT	No	1.616	Yes	NA,NA	NA	NA
chr4:172156549	151123	INS	58	0.9359	0.4001	1	GALNTL6(1.8821e-05,0.777)	GALNTL6(1.8821e-05,0.777)	NA	NA	NA	NA	NA	NA	NA	No	ID=4-172156529-172156540-AT,4-172156572-172156584-TA;MOTIFS=TA,AT;STRUC=<VC187996>,ID=4-172156540-172156567-AT;MOTIFS=AT;STRUC=<TR2822660>	HPRC,HGSVC,1KG-ONT	No	1.616	No	NA,NA	NA	NA
chr4:172156559	151124	INS	65	0.858	0.5389	3	GALNTL6(1.8821e-05,0.777)	GALNTL6(1.8821e-05,0.777)	NA	NA	NA	NA	NA	NA	NA	No	ID=4-172156529-172156540-AT,4-172156572-172156584-TA;MOTIFS=TA,AT;STRUC=<VC187996>,ID=4-172156540-172156567-AT;MOTIFS=AT;STRUC=<TR2822660>	HPRC,HGSVC,1KG-ONT	No	1.616	Yes	NA,NA	NA	NA
chr4:172156559	151125	INS	125	0.8322	0.6294	1	GALNTL6(1.8821e-05,0.777)	GALNTL6(1.8821e-05,0.777)	NA	NA	NA	NA	NA	NA	NA	No	ID=4-172156529-172156540-AT,4-172156572-172156584-TA;MOTIFS=TA,AT;STRUC=<VC187996>,ID=4-172156540-172156567-AT;MOTIFS=AT;STRUC=<TR2822660>	NA	No	1.616	No	NA,NA	NA	NA
chr4:172156571	151126	INS	61	0.8444	0.5528	2	GALNTL6(1.8821e-05,0.777)	GALNTL6(1.8821e-05,0.777)	NA	NA	NA	NA	NA	NA	NA	No	ID=4-172156529-172156540-AT,4-172156572-172156584-TA;MOTIFS=TA,AT;STRUC=<VC187996>	HPRC,HGSVC,1KG-ONT	No	1.616	No	NA,NA	NA	NA
chr4:172156571	151127	INS	87	0.8394	0.6291	5	GALNTL6(1.8821e-05,0.777)	GALNTL6(1.8821e-05,0.777)	NA	NA	NA	NA	NA	NA	NA	No	ID=4-172156529-172156540-AT,4-172156572-172156584-TA;MOTIFS=TA,AT;STRUC=<VC187996>	HPRC,HGSVC,1KG-ONT	No	1.616	No	NA,NA	NA	NA
chr4:172158586	151128	INS	341	0.9758	0.2426	1	GALNTL6(1.8821e-05,0.777)	GALNTL6(1.8821e-05,0.777)	NA	NA	NA	NA	NA	NA	NA	No	NA	HPRC	No	6.285	No	NA,NA	NA	NA
chr4:172177755	151129	INS	68	0.8494	0.559	19	GALNTL6(1.8821e-05,0.777)	GALNTL6(1.8821e-05,0.777)	NA	NA	NA	NA	NA	NA	NA	No	ID=4-172177725-172177737-TA,4-172177745-172177754-TA,4-172177759-172177768-TA,4-172177789-172177799-TA,4-172177791-172177819-TATATATACACACACATATATGTGTGTG,4-172177798-172177807-AC,4-172177811-172177820-TG,4-172177826-172177835-AC,4-172177845-172177855-TA;MOTIFS=AC,TG,TATATATACACACACATATATGTGTGTG,TA;STRUC=<VC187998>	HPRC,HGSVC,1KG-ONT	No	3.322	Yes	NA,NA	NA	NA
chr4:172177755	151130	INS	78	0.8888	0.431	3	GALNTL6(1.8821e-05,0.777)	GALNTL6(1.8821e-05,0.777)	NA	NA	NA	NA	NA	NA	NA	No	ID=4-172177725-172177737-TA,4-172177745-172177754-TA,4-172177759-172177768-TA,4-172177789-172177799-TA,4-172177791-172177819-TATATATACACACACATATATGTGTGTG,4-172177798-172177807-AC,4-172177811-172177820-TG,4-172177826-172177835-AC,4-172177845-172177855-TA;MOTIFS=AC,TG,TATATATACACACACATATATGTGTGTG,TA;STRUC=<VC187998>	HPRC,HGSVC,1KG-ONT	No	3.322	No	NA,NA	NA	NA
chr4:172177760	151131	DEL	74	0.8826	0.4322	142	GALNTL6(1.8821e-05,0.777)	GALNTL6(1.8821e-05,0.777)	NA	NA	NA	NA	NA	NA	NA	No	ID=4-172177725-172177737-TA,4-172177745-172177754-TA,4-172177759-172177768-TA,4-172177789-172177799-TA,4-172177791-172177819-TATATATACACACACATATATGTGTGTG,4-172177798-172177807-AC,4-172177811-172177820-TG,4-172177826-172177835-AC,4-172177845-172177855-TA;MOTIFS=AC,TG,TATATATACACACACATATATGTGTGTG,TA;STRUC=<VC187998>	HPRC,HGSVC,1KG-ONT	No	3.277	Yes	NA,NA	NA	NA
chr4:172177765	151132	DEL	80	0.8424	0.5672	22	GALNTL6(1.8821e-05,0.777)	GALNTL6(1.8821e-05,0.777)	NA	NA	NA	NA	NA	NA	NA	No	ID=4-172177725-172177737-TA,4-172177745-172177754-TA,4-172177759-172177768-TA,4-172177789-172177799-TA,4-172177791-172177819-TATATATACACACACATATATGTGTGTG,4-172177798-172177807-AC,4-172177811-172177820-TG,4-172177826-172177835-AC,4-172177845-172177855-TA;MOTIFS=AC,TG,TATATATACACACACATATATGTGTGTG,TA;STRUC=<VC187998>	HPRC,HGSVC,1KG-ONT	No	3.333	Yes	NA,NA	NA	NA
chr4:172177770	151133	DEL	60	0.8957	0.3912	2	GALNTL6(1.8821e-05,0.777)	GALNTL6(1.8821e-05,0.777)	NA	NA	NA	NA	NA	NA	NA	No	ID=4-172177725-172177737-TA,4-172177745-172177754-TA,4-172177759-172177768-TA,4-172177789-172177799-TA,4-172177791-172177819-TATATATACACACACATATATGTGTGTG,4-172177798-172177807-AC,4-172177811-172177820-TG,4-172177826-172177835-AC,4-172177845-172177855-TA;MOTIFS=AC,TG,TATATATACACACACATATATGTGTGTG,TA;STRUC=<VC187998>	HPRC,HGSVC,1KG-ONT	No	2.924	No	NA,NA	NA	NA
chr4:172177774	151136	INS	81	0.8153	0.6614	2	GALNTL6(1.8821e-05,0.777)	GALNTL6(1.8821e-05,0.777)	NA	NA	NA	NA	NA	NA	NA	No	ID=4-172177725-172177737-TA,4-172177745-172177754-TA,4-172177759-172177768-TA,4-172177789-172177799-TA,4-172177791-172177819-TATATATACACACACATATATGTGTGTG,4-172177798-172177807-AC,4-172177811-172177820-TG,4-172177826-172177835-AC,4-172177845-172177855-TA;MOTIFS=AC,TG,TATATATACACACACATATATGTGTGTG,TA;STRUC=<VC187998>	HPRC,HGSVC	No	3.322	No	NA,NA	NA	NA
chr4:172177774	151135	INS	93	0.8319	0.6224	4	GALNTL6(1.8821e-05,0.777)	GALNTL6(1.8821e-05,0.777)	NA	NA	NA	NA	NA	NA	NA	No	ID=4-172177725-172177737-TA,4-172177745-172177754-TA,4-172177759-172177768-TA,4-172177789-172177799-TA,4-172177791-172177819-TATATATACACACACATATATGTGTGTG,4-172177798-172177807-AC,4-172177811-172177820-TG,4-172177826-172177835-AC,4-172177845-172177855-TA;MOTIFS=AC,TG,TATATATACACACACATATATGTGTGTG,TA;STRUC=<VC187998>	HPRC,HGSVC	No	3.322	Yes	NA,NA	NA	NA
chr4:172177774	151134	INS	76	0.8624	0.5238	10	GALNTL6(1.8821e-05,0.777)	GALNTL6(1.8821e-05,0.777)	NA	NA	NA	NA	NA	NA	NA	No	ID=4-172177725-172177737-TA,4-172177745-172177754-TA,4-172177759-172177768-TA,4-172177789-172177799-TA,4-172177791-172177819-TATATATACACACACATATATGTGTGTG,4-172177798-172177807-AC,4-172177811-172177820-TG,4-172177826-172177835-AC,4-172177845-172177855-TA;MOTIFS=AC,TG,TATATATACACACACATATATGTGTGTG,TA;STRUC=<VC187998>	HPRC,HGSVC,1KG-ONT	No	3.322	Yes	NA,NA	NA	NA
chr4:172177785	151137	INS	112	0.8073	0.6852	13	GALNTL6(1.8821e-05,0.777)	GALNTL6(1.8821e-05,0.777)	NA	NA	NA	NA	NA	NA	NA	No	ID=4-172177725-172177737-TA,4-172177745-172177754-TA,4-172177759-172177768-TA,4-172177789-172177799-TA,4-172177791-172177819-TATATATACACACACATATATGTGTGTG,4-172177798-172177807-AC,4-172177811-172177820-TG,4-172177826-172177835-AC,4-172177845-172177855-TA;MOTIFS=AC,TG,TATATATACACACACATATATGTGTGTG,TA;STRUC=<VC187998>	HPRC,HGSVC	No	2.538	Yes	NA,NA	NA	NA
chr4:172177791	151138	INS	84	0.9521	0.1989	1	GALNTL6(1.8821e-05,0.777)	GALNTL6(1.8821e-05,0.777)	NA	NA	NA	NA	NA	NA	NA	No	ID=4-172177725-172177737-TA,4-172177745-172177754-TA,4-172177759-172177768-TA,4-172177789-172177799-TA,4-172177791-172177819-TATATATACACACACATATATGTGTGTG,4-172177798-172177807-AC,4-172177811-172177820-TG,4-172177826-172177835-AC,4-172177845-172177855-TA;MOTIFS=AC,TG,TATATATACACACACATATATGTGTGTG,TA;STRUC=<VC187998>	HPRC,HGSVC	No	2.538	Yes	NA,NA	NA	NA
chr4:172177791	151139	INS	74	0.8562	0.5585	3	GALNTL6(1.8821e-05,0.777)	GALNTL6(1.8821e-05,0.777)	NA	NA	NA	NA	NA	NA	NA	No	ID=4-172177725-172177737-TA,4-172177745-172177754-TA,4-172177759-172177768-TA,4-172177789-172177799-TA,4-172177791-172177819-TATATATACACACACATATATGTGTGTG,4-172177798-172177807-AC,4-172177811-172177820-TG,4-172177826-172177835-AC,4-172177845-172177855-TA;MOTIFS=AC,TG,TATATATACACACACATATATGTGTGTG,TA;STRUC=<VC187998>	HPRC,HGSVC,1KG-ONT	No	2.538	No	NA,NA	NA	NA
chr4:172177791	151140	INS	56	0.8619	0.488	43	GALNTL6(1.8821e-05,0.777)	GALNTL6(1.8821e-05,0.777)	NA	NA	NA	NA	NA	NA	NA	No	ID=4-172177725-172177737-TA,4-172177745-172177754-TA,4-172177759-172177768-TA,4-172177789-172177799-TA,4-172177791-172177819-TATATATACACACACATATATGTGTGTG,4-172177798-172177807-AC,4-172177811-172177820-TG,4-172177826-172177835-AC,4-172177845-172177855-TA;MOTIFS=AC,TG,TATATATACACACACATATATGTGTGTG,TA;STRUC=<VC187998>	HPRC,HGSVC,1KG-ONT	No	2.538	Yes	NA,NA	NA	NA
chr4:172177798	151141	INS	58	0.8389	0.6094	14	GALNTL6(1.8821e-05,0.777)	GALNTL6(1.8821e-05,0.777)	NA	NA	NA	NA	NA	NA	NA	No	ID=4-172177725-172177737-TA,4-172177745-172177754-TA,4-172177759-172177768-TA,4-172177789-172177799-TA,4-172177791-172177819-TATATATACACACACATATATGTGTGTG,4-172177798-172177807-AC,4-172177811-172177820-TG,4-172177826-172177835-AC,4-172177845-172177855-TA;MOTIFS=AC,TG,TATATATACACACACATATATGTGTGTG,TA;STRUC=<VC187998>	HPRC,HGSVC,1KG-ONT	No	2.538	Yes	NA,NA	NA	NA
chr4:172178584	151142	DEL	386	0.8346	0.6171	3	GALNTL6(1.8821e-05,0.777)	GALNTL6(1.8821e-05,0.777)	NA	NA	NA	NA	NA	NA	NA	No	ID=4-172178652-172178667-T;MOTIFS=T;STRUC=<TR2822690>	NA	No	2.682	No	NA,NA	NA	NA
chr4:172238523	151143	DEL	96	0.8887	0.413	4	GALNTL6(1.8821e-05,0.777)	GALNTL6(1.8821e-05,0.777)	NA	NA	NA	NA	NA	NA	NA	No	NA	NA	No	2.763	Yes	NA,NA	NA	NA
chr4:172255282	151144	DEL	54	0.9413	0.2598	564	GALNTL6(1.8821e-05,0.777)	GALNTL6(1.8821e-05,0.777)	NA	NA	NA	NA	NA	NA	NA	No	NA	HPRC,HGSVC,1KG-ONT	No	8.588	Yes	NA,NA	NA	NA
chr4:172286970	151145	DEL	9421	0.9725	0.215	1	GALNTL6(1.8821e-05,0.777)	GALNTL6(1.8821e-05,0.777)	NA	NA	NA	NA	NA	NA	NA	No	ID=4-172287140-172287150-GAT;MOTIFS=GAT;STRUC=<TR2822827>,ID=4-172288094-172288108-T;MOTIFS=T;STRUC=<TR2822828>,ID=4-172288122-172288131-CT;MOTIFS=CT;STRUC=<TR2822829>,ID=4-172289097-172289107-A;MOTIFS=A;STRUC=<TR2822830>,ID=4-172289376-172289385-CTC;MOTIFS=CTC;STRUC=<TR2822831>,ID=4-172290330-172290341-AAC;MOTIFS=AAC;STRUC=<TR2822832>,ID=4-172292274-172292284-A;MOTIFS=A;STRUC=<TR2822833>,ID=4-172293469-172293483-TAT;MOTIFS=TAT;STRUC=(TAT)n,ID=4-172293833-172293842-T;MOTIFS=T;STRUC=<TR2822834>,ID=4-172293857-172293876-TTTA;MOTIFS=TTTA;STRUC=<TR2822835>,ID=4-172293988-172293997-T;MOTIFS=T;STRUC=<TR2822836>,ID=4-172294630-172294640-A;MOTIFS=A;STRUC=<TR2822837>,ID=4-172295423-172295434-A;MOTIFS=A;STRUC=<TR2822838>,ID=4-172295531-172295556-T;MOTIFS=T;STRUC=<TR2822839>,ID=4-172295733-172295745-CA;MOTIFS=CA;STRUC=<TR2822840>,ID=4-172295752-172295761-CCA;MOTIFS=CCA;STRUC=<TR2822841>,ID=4-172295937-172295946-AT;MOTIFS=AT;STRUC=<TR2822842>	HPRC	No	5.461	No	NA,NA	NA	NA
chr4:172320649	151146	INS	1013	0.8438	0.5969	8	GALNTL6(1.8821e-05,0.777)	GALNTL6(1.8821e-05,0.777)	NA	NA	NA	NA	NA	NA	NA	No	NA	1KG-ONT	No	6.029	Yes	NA,NA	NA	NA
chr4:172333429	151147	INS	368	0.8418	0.5858	1	GALNTL6(1.8821e-05,0.777)	GALNTL6(1.8821e-05,0.777)	NA	NA	NA	NA	NA	NA	NA	No	ID=4-172333419-172333438-AAAAC;MOTIFS=AAAAC;STRUC=<TR2822896>	NA	No	0.692	No	NA,NA	NA	NA
chr4:172396034	151148	INS	174	0.8784	0.4235	1	GALNTL6(1.8821e-05,0.777)	GALNTL6(1.8821e-05,0.777)	NA	NA	NA	NA	NA	NA	NA	No	NA	NA	No	2.538	No	NA,NA	NA	NA
chr4:172401618	151149	DEL	821	0.8108	0.6704	1	GALNTL6(1.8821e-05,0.777)	GALNTL6(1.8821e-05,0.777)	NA	NA	NA	NA	NA	NA	NA	No	ID=4-172401892-172401901-GGA,4-172401901-172401917-AG;MOTIFS=GGA,AG;STRUC=<VC188016>,ID=4-172401953-172401981-GA;MOTIFS=GA;STRUC=<TR2823007>	NA	No	5.015	No	NA,NA	NA	NA
chr4:172450343	151150	INS	334	0.914	0.3085	16	GALNTL6(1.8821e-05,0.777)	GALNTL6(1.8821e-05,0.777)	NA	NA	NA	NA	NA	NA	NA	No	NA	NA	No	2.538	Yes	NA,NA	NA	NA
chr4:172503881	151151	DEL	8487	0.9407	0.2612	79	GALNTL6(1.8821e-05,0.777)	GALNTL6(1.8821e-05,0.777)	NA	NA	NA	NA	NA	NA	NA	No	ID=4-172510735-172510745-TAT,4-172512501-172512510-T;MOTIFS=TAT,T;STRUC=<VC188025>	HPRC,HGSVC,1KG-ONT	No	3.406	Yes	NA,NA	NA	NA
chr4:172528952	151152	INS	80	0.8536	0.5457	12	GALNTL6(1.8821e-05,0.777)	GALNTL6(1.8821e-05,0.777)	NA	NA	NA	NA	NA	NA	NA	No	NA	1KG-ONT	No	1.616	Yes	NA,NA	NA	NA
chr4:172537771	151153	INS	69	0.8031	0.673	1	GALNTL6(1.8821e-05,0.777)	GALNTL6(1.8821e-05,0.777)	NA	NA	NA	NA	NA	NA	NA	No	NA	NA	No	1.616	No	NA,NA	NA	NA
chr4:172546784	151154	INS	62	0.9101	0.3182	5	GALNTL6(1.8821e-05,0.777)	GALNTL6(1.8821e-05,0.777)	NA	NA	NA	NA	NA	NA	NA	No	NA	HPRC,HGSVC	No	1.616	Yes	NA,NA	NA	NA
chr4:172546784	151155	INS	112	0.8778	0.4551	7	GALNTL6(1.8821e-05,0.777)	GALNTL6(1.8821e-05,0.777)	NA	NA	NA	NA	NA	NA	NA	No	NA	HPRC,HGSVC,1KG-ONT	No	1.616	Yes	NA,NA	NA	NA
chr4:172546784	151156	INS	90	0.843	0.5988	19	GALNTL6(1.8821e-05,0.777)	GALNTL6(1.8821e-05,0.777)	NA	NA	NA	NA	NA	NA	NA	No	NA	HPRC,HGSVC,1KG-ONT	No	1.616	Yes	NA,NA	NA	NA
chr4:172546784	151157	INS	80	0.9116	0.3566	4	GALNTL6(1.8821e-05,0.777)	GALNTL6(1.8821e-05,0.777)	NA	NA	NA	NA	NA	NA	NA	No	NA	HPRC,HGSVC,1KG-ONT	No	1.616	Yes	NA,NA	NA	NA
chr4:172546786	151158	INS	58	0.9448	0.2159	1	GALNTL6(1.8821e-05,0.777)	GALNTL6(1.8821e-05,0.777)	NA	NA	NA	NA	NA	NA	NA	No	ID=4-172546784-172546796-TA,4-172546798-172546806-TA,4-172546808-172546818-TA;MOTIFS=TA;STRUC=<VC188030>	HPRC,HGSVC	No	1.616	No	NA,NA	NA	NA
chr4:172546786	151159	INS	106	0.9595	0.1538	43	GALNTL6(1.8821e-05,0.777)	GALNTL6(1.8821e-05,0.777)	NA	NA	NA	NA	NA	NA	NA	No	ID=4-172546784-172546796-TA,4-172546798-172546806-TA,4-172546808-172546818-TA;MOTIFS=TA;STRUC=<VC188030>	HPRC,HGSVC,1KG-ONT	No	1.616	Yes	NA,NA	NA	NA
chr4:172546787	151160	INS	94	0.8479	0.5775	11	GALNTL6(1.8821e-05,0.777)	GALNTL6(1.8821e-05,0.777)	NA	NA	NA	NA	NA	NA	NA	No	ID=4-172546784-172546796-TA,4-172546798-172546806-TA,4-172546808-172546818-TA;MOTIFS=TA;STRUC=<VC188030>	HPRC,HGSVC,1KG-ONT	No	1.616	Yes	NA,NA	NA	NA
chr4:172546787	151163	INS	96	0.8666	0.5261	2	GALNTL6(1.8821e-05,0.777)	GALNTL6(1.8821e-05,0.777)	NA	NA	NA	NA	NA	NA	NA	No	ID=4-172546784-172546796-TA,4-172546798-172546806-TA,4-172546808-172546818-TA;MOTIFS=TA;STRUC=<VC188030>	HPRC,HGSVC,1KG-ONT	No	1.616	Yes	NA,NA	NA	NA
chr4:172546787	151162	INS	106	0.8468	0.5846	1	GALNTL6(1.8821e-05,0.777)	GALNTL6(1.8821e-05,0.777)	NA	NA	NA	NA	NA	NA	NA	No	ID=4-172546784-172546796-TA,4-172546798-172546806-TA,4-172546808-172546818-TA;MOTIFS=TA;STRUC=<VC188030>	HPRC,HGSVC,1KG-ONT	No	1.616	Yes	NA,NA	NA	NA
chr4:172546787	151161	INS	74	0.876	0.46	264	GALNTL6(1.8821e-05,0.777)	GALNTL6(1.8821e-05,0.777)	NA	NA	NA	NA	NA	NA	NA	No	ID=4-172546784-172546796-TA,4-172546798-172546806-TA,4-172546808-172546818-TA;MOTIFS=TA;STRUC=<VC188030>	HPRC,HGSVC,1KG-ONT	No	1.616	Yes	NA,NA	NA	NA
chr4:172546797	151164	INS	78	0.8153	0.6649	7	GALNTL6(1.8821e-05,0.777)	GALNTL6(1.8821e-05,0.777)	NA	NA	NA	NA	NA	NA	NA	No	ID=4-172546784-172546796-TA,4-172546798-172546806-TA,4-172546808-172546818-TA;MOTIFS=TA;STRUC=<VC188030>	HPRC,HGSVC,1KG-ONT	No	1.616	Yes	NA,NA	NA	NA
chr4:172546798	151165	INS	72	0.8308	0.6261	2	GALNTL6(1.8821e-05,0.777)	GALNTL6(1.8821e-05,0.777)	NA	NA	NA	NA	NA	NA	NA	No	ID=4-172546784-172546796-TA,4-172546798-172546806-TA,4-172546808-172546818-TA;MOTIFS=TA;STRUC=<VC188030>	HPRC,HGSVC	No	1.616	No	NA,NA	NA	NA
chr4:172546798	151166	INS	133	0.8186	0.6483	1	GALNTL6(1.8821e-05,0.777)	GALNTL6(1.8821e-05,0.777)	NA	NA	NA	NA	NA	NA	NA	No	ID=4-172546784-172546796-TA,4-172546798-172546806-TA,4-172546808-172546818-TA;MOTIFS=TA;STRUC=<VC188030>	HPRC,HGSVC,1KG-ONT	No	1.616	No	NA,NA	NA	NA
chr4:172546800	151167	INS	82	0.8824	0.4272	2	GALNTL6(1.8821e-05,0.777)	GALNTL6(1.8821e-05,0.777)	NA	NA	NA	NA	NA	NA	NA	No	ID=4-172546784-172546796-TA,4-172546798-172546806-TA,4-172546808-172546818-TA;MOTIFS=TA;STRUC=<VC188030>	HPRC,HGSVC,1KG-ONT	No	1.616	Yes	NA,NA	NA	NA
chr4:172546820	151168	INS	148	0.824	0.653	12	GALNTL6(1.8821e-05,0.777)	GALNTL6(1.8821e-05,0.777)	NA	NA	NA	NA	NA	NA	NA	No	ID=4-172546784-172546796-TA,4-172546798-172546806-TA,4-172546808-172546818-TA;MOTIFS=TA;STRUC=<VC188030>	HPRC,HGSVC,1KG-ONT	No	2.538	No	NA,NA	NA	NA
chr4:172546820	151169	INS	108	0.9406	0.2372	74	GALNTL6(1.8821e-05,0.777)	GALNTL6(1.8821e-05,0.777)	NA	NA	NA	NA	NA	NA	NA	No	ID=4-172546784-172546796-TA,4-172546798-172546806-TA,4-172546808-172546818-TA;MOTIFS=TA;STRUC=<VC188030>	HPRC,HGSVC,1KG-ONT	No	2.538	Yes	NA,NA	NA	NA
chr4:172546820	151170	INS	240	0.824	0.6545	2	GALNTL6(1.8821e-05,0.777)	GALNTL6(1.8821e-05,0.777)	NA	NA	NA	NA	NA	NA	NA	No	ID=4-172546784-172546796-TA,4-172546798-172546806-TA,4-172546808-172546818-TA;MOTIFS=TA;STRUC=<VC188030>	NA	No	2.538	No	NA,NA	NA	NA
chr4:172546820	151171	INS	104	0.9341	0.2793	885	GALNTL6(1.8821e-05,0.777)	GALNTL6(1.8821e-05,0.777)	NA	NA	NA	NA	NA	NA	NA	No	ID=4-172546784-172546796-TA,4-172546798-172546806-TA,4-172546808-172546818-TA;MOTIFS=TA;STRUC=<VC188030>	HPRC,HGSVC,1KG-ONT	No	2.538	Yes	NA,NA	NA	NA
chr4:172546820	151172	INS	126	0.8667	0.514	11	GALNTL6(1.8821e-05,0.777)	GALNTL6(1.8821e-05,0.777)	NA	NA	NA	NA	NA	NA	NA	No	ID=4-172546784-172546796-TA,4-172546798-172546806-TA,4-172546808-172546818-TA;MOTIFS=TA;STRUC=<VC188030>	HPRC,HGSVC,1KG-ONT	No	2.538	No	NA,NA	NA	NA
chr4:172546820	151173	INS	102	0.9832	0.0653	75	GALNTL6(1.8821e-05,0.777)	GALNTL6(1.8821e-05,0.777)	NA	NA	NA	NA	NA	NA	NA	No	ID=4-172546784-172546796-TA,4-172546798-172546806-TA,4-172546808-172546818-TA;MOTIFS=TA;STRUC=<VC188030>	HPRC,HGSVC,1KG-ONT	No	2.538	Yes	NA,NA	NA	NA
chr4:172546820	151174	INS	94	0.9721	0.1934	16	GALNTL6(1.8821e-05,0.777)	GALNTL6(1.8821e-05,0.777)	NA	NA	NA	NA	NA	NA	NA	No	ID=4-172546784-172546796-TA,4-172546798-172546806-TA,4-172546808-172546818-TA;MOTIFS=TA;STRUC=<VC188030>	HPRC,HGSVC,1KG-ONT	No	2.538	Yes	NA,NA	NA	NA
chr4:172601793	151176	INS	328	0.957	0.1777	83	GALNTL6(1.8821e-05,0.777)	GALNTL6(1.8821e-05,0.777)	NA	NA	NA	NA	NA	NA	NA	No	NA	HPRC,HGSVC,1KG-ONT	No	1.616	Yes	NA,NA	NA	NA
chr4:172601793	151175	INS	311	0.9519	0.2327	1	GALNTL6(1.8821e-05,0.777)	GALNTL6(1.8821e-05,0.777)	NA	NA	NA	NA	NA	NA	NA	No	NA	HPRC,HGSVC,1KG-ONT	No	1.616	No	NA,NA	NA	NA
chr4:172606611	151177	DEL	68	0.9396	0.2565	425	GALNTL6(1.8821e-05,0.777)	GALNTL6(1.8821e-05,0.777)	NA	NA	NA	NA	NA	NA	NA	No	ID=4-172606459-172606469-A,4-172606479-172606488-A,4-172606549-172606565-TA,4-172606582-172606592-TA,4-172606593-172606618-ACATATAT,4-172606611-172606666-ATATATACTAT,4-172606619-172606629-TA,4-172606630-172606640-TA,4-172606641-172606651-TA,4-172606652-172606662-TA,4-172606663-172606675-TA,4-172606676-172606686-TA,4-172606687-172606699-TA,4-172606704-172606714-TA,4-172606715-172606727-TA;MOTIFS=ACATATAT,ATATATACTAT,TA,A;STRUC=<VC188035>	HPRC,HGSVC,1KG-ONT	No	1.667	Yes	NA,NA	NA	NA
chr4:172606623	151178	DEL	53	0.8595	0.5131	4	GALNTL6(1.8821e-05,0.777)	GALNTL6(1.8821e-05,0.777)	NA	NA	NA	NA	NA	NA	NA	No	ID=4-172606459-172606469-A,4-172606479-172606488-A,4-172606549-172606565-TA,4-172606582-172606592-TA,4-172606593-172606618-ACATATAT,4-172606611-172606666-ATATATACTAT,4-172606619-172606629-TA,4-172606630-172606640-TA,4-172606641-172606651-TA,4-172606652-172606662-TA,4-172606663-172606675-TA,4-172606676-172606686-TA,4-172606687-172606699-TA,4-172606704-172606714-TA,4-172606715-172606727-TA;MOTIFS=ACATATAT,ATATATACTAT,TA,A;STRUC=<VC188035>	HPRC,HGSVC,1KG-ONT	No	1.593	Yes	NA,NA	NA	NA
chr4:172628412	151179	INS	320	0.9546	0.1865	4	GALNTL6(1.8821e-05,0.777)	GALNTL6(1.8821e-05,0.777)	NA	NA	NA	NA	NA	NA	NA	No	NA	HGSVC	No	3.322	Yes	NA,NA	NA	NA
chr4:172636020	151180	DEL	174	0.9093	0.3421	1	GALNTL6(1.8821e-05,0.777)	GALNTL6(1.8821e-05,0.777)	NA	NA	NA	NA	NA	NA	NA	No	NA	NA	No	2.948	No	NA,NA	NA	NA
chr4:172645684	151181	INS	333	0.9141	0.3274	5	GALNTL6(1.8821e-05,0.777)	GALNTL6(1.8821e-05,0.777)	NA	NA	NA	NA	NA	NA	NA	No	NA	NA	No	1.616	No	NA,NA	NA	NA
chr4:172658090	151182	DEL	317	0.9278	0.2783	9	GALNTL6(1.8821e-05,0.777)	GALNTL6(1.8821e-05,0.777)	NA	NA	NA	NA	NA	NA	NA	No	ID=4-172658149-172658169-A;MOTIFS=A;STRUC=<TR2823330>	HPRC,1KG-ONT	No	1.13	Yes	NA,NA	NA	NA
chr4:172661426	151183	DEL	760	0.8439	0.5763	1	GALNTL6(1.8821e-05,0.777)	GALNTL6(1.8821e-05,0.777)	NA	NA	NA	NA	NA	NA	NA	No	NA	NA	No	2.611	No	NA,NA	NA	NA
chr4:172718655	151184	DEL	308	0.9725	0.109	9	GALNTL6(1.8821e-05,0.777)	GALNTL6(1.8821e-05,0.777)	NA	NA	NA	NA	NA	NA	NA	No	ID=4-172718645-172718655-A;MOTIFS=A;STRUC=<TR2823410>,ID=4-172718847-172718856-TGC;MOTIFS=TGC;STRUC=<TR2823411>	1KG-ONT	No	3.19	Yes	NA,NA	NA	NA
chr4:172741607	151185	DEL	104	0.8911	0.4227	3	GALNTL6(1.8821e-05,0.777)	GALNTL6(1.8821e-05,0.777)	NA	NA	NA	NA	NA	NA	NA	No	ID=4-172741664-172741673-AT;MOTIFS=AT;STRUC=<TR2823428>	NA	No	2.65	No	NA,NA	NA	NA
chr4:172745446	151186	INS	52	0.8171	0.6737	2	GALNTL6(1.8821e-05,0.777)	GALNTL6(1.8821e-05,0.777)	NA	NA	NA	NA	NA	NA	NA	No	NA	NA	No	1.616	Yes	NA,NA	NA	NA
chr4:172759806	151187	DEL	325	0.9379	0.2356	10	GALNTL6(1.8821e-05,0.777)	GALNTL6(1.8821e-05,0.777)	NA	NA	NA	NA	NA	NA	NA	No	ID=4-172759799-172759847-T;MOTIFS=T;STRUC=<TR2823453>	NA	No	2.585	Yes	NA,NA	NA	NA
chr4:172775976	151188	DEL	74	0.8818	0.4186	1	GALNTL6(1.8821e-05,0.777)	GALNTL6(1.8821e-05,0.777)	NA	NA	NA	NA	NA	NA	NA	No	NA	NA	No	3.862	No	NA,NA	NA	NA
chr4:172935442	151189	DEL	75	0.8957	0.3648	6	GALNTL6(1.8821e-05,0.777)	GALNTL6(1.8821e-05,0.777)	NA	NA	NA	NA	NA	NA	NA	No	NA	NA	No	2.67	Yes	NA,NA	NA	NA
chr4:172960989	151190	DEL	117	0.8316	0.6316	22	GALNTL6(1.8821e-05,0.777)	GALNTL6(1.8821e-05,0.777)	NA	NA	NA	NA	NA	NA	NA	No	NA	NA	No	1.538	Yes	NA,NA	NA	NA
chr4:172965096	151191	INS	263	0.9634	0.3061	1	GALNTL6(1.8821e-05,0.777)	GALNTL6(1.8821e-05,0.777)	NA	NA	NA	NA	NA	NA	NA	No	NA	HPRC	No	8.385	Yes	NA,NA	NA	NA
chr4:173022070	151192	INS	60	0.8436	0.6242	1	GALNTL6(1.8821e-05,0.777)	GALNTL6(1.8821e-05,0.777)	NA	NA	NA	NA	NA	NA	NA	No	ID=4-173022001-173022014-AG,4-173022070-173022141-GAAGGAAGGAAGGAAGGAAA,4-173022142-173022153-AG,4-173022151-173022171-GAAG,4-173022176-173022192-GAGG,4-173022187-173022193-GGA,4-173022189-173022227-AGGA;MOTIFS=AGGA,AG,GAAGGAAGGAAGGAAGGAAA,GAGG,GAAG,GGA;STRUC=<VC188061>,ID=4-173022018-173022138-GAAG;MOTIFS=GAAG;STRUC=<TR2823763>,ID=4-173022026-173022142-GAAA;MOTIFS=GAAA;STRUC=<TR2823764>	NA	No	3.322	No	NA,NA	NA	NA
chr4:173028072	151193	INS	352	0.9376	0.5177	1	GALNTL6(1.8821e-05,0.777)	GALNTL6(1.8821e-05,0.777)	NA	NA	NA	NA	NA	NA	NA	No	NA	HPRC	No	1.616	No	NA,NA	NA	NA
chr4:173044551	151194	DEL	54	0.892	0.3903	10	NA	NA	NA	NA	NA	NA	NA	NA	NA	No	ID=4-173044511-173044526-AAATT;MOTIFS=AAATT;STRUC=(AAATT)n,ID=4-173044574-173044668-TAATTTTTTAAATGTAATATAAAAAAT;MOTIFS=TAATTTTTTAAATGTAATATAAAAAAT;STRUC=<TR2823800>	HPRC,HGSVC	No	2.836	Yes	NA,NA	NA	NA
chr4:173044573	151195	INS	81	0.8473	0.5405	1	NA	NA	NA	NA	NA	NA	NA	NA	NA	No	ID=4-173044511-173044526-AAATT;MOTIFS=AAATT;STRUC=(AAATT)n	NA	No	0.692	No	NA,NA	NA	NA
chr4:173051621	151196	INS	72	0.9186	0.311	3	NA	NA	NA	NA	NA	NA	NA	NA	NA	No	ID=4-173051612-173051624-AT;MOTIFS=AT;STRUC=(AT)n	HPRC,HGSVC,1KG-ONT	No	10.16	No	NA,NA	NA	NA
chr4:173051621	151197	INS	60	0.9004	0.3587	52	NA	NA	NA	NA	NA	NA	NA	NA	NA	No	ID=4-173051612-173051624-AT;MOTIFS=AT;STRUC=(AT)n	HPRC,HGSVC,1KG-ONT	No	10.16	Yes	NA,NA	NA	NA
chr4:173051621	151198	INS	56	0.8999	0.3584	122	NA	NA	NA	NA	NA	NA	NA	NA	NA	No	ID=4-173051612-173051624-AT;MOTIFS=AT;STRUC=(AT)n	HPRC,HGSVC,1KG-ONT	No	10.16	Yes	NA,NA	NA	NA
chr4:173051621	151199	INS	52	0.8038	0.6896	293	NA	NA	NA	NA	NA	NA	NA	NA	NA	No	ID=4-173051612-173051624-AT;MOTIFS=AT;STRUC=(AT)n	HPRC,HGSVC,1KG-ONT	No	10.16	Yes	NA,NA	NA	NA
chr4:173051621	151200	INS	66	0.9101	0.3401	16	NA	NA	NA	NA	NA	NA	NA	NA	NA	No	ID=4-173051612-173051624-AT;MOTIFS=AT;STRUC=(AT)n	HPRC,HGSVC,1KG-ONT	No	10.16	Yes	NA,NA	NA	NA
chr4:173114443	151201	INS	3231	0.8209	0.6337	367	NA	NA	NA	NA	NA	NA	NA	NA	NA	No	NA	HPRC,HGSVC,1KG-ONT	No	7.873	Yes	NA,NA	NA	NA
chr4:173122629	151202	INS	964	0.8447	0.5523	1	NA	NA	NA	NA	NA	NA	NA	NA	enhancer	No	NA	NA	No	3.322	No	NA,NA	NA	NA
chr4:173123063	151203	INS	321	0.9883	0.0409	324	NA	NA	NA	NA	NA	NA	NA	NA	NA	No	NA	HPRC,HGSVC,1KG-ONT	No	3.322	Yes	NA,NA	NA	NA
chr4:173178004	151204	DEL	129	0.9097	0.3148	39	GALNT7(0.0048622,0.836)	GALNT7(0.0048622,0.836)	NA	NA	NA	NA	NA	NA	NA	No	ID=4-173178007-173178053-TG,4-173178052-173178058-GC,4-173178083-173178092-TA;MOTIFS=GC,TA,TG;STRUC=<VC188075>	HPRC,HGSVC,1KG-ONT	No	3.481	Yes	NA,NA	NA	NA
chr4:173228289	151205	INS	317	0.9777	0.09	197	GALNT7(0.0048622,0.836)	GALNT7(0.0048622,0.836)	NA	NA	NA	NA	NA	NA	NA	No	ID=4-173228285-173228294-TCT,4-173228311-173228320-ATT;MOTIFS=TCT,ATT;STRUC=<VC188082>	HPRC,HGSVC,1KG-ONT	No	3.188	Yes	NA,NA	NA	NA
chr4:173228289	151206	INS	334	0.9295	0.2688	291	GALNT7(0.0048622,0.836)	GALNT7(0.0048622,0.836)	NA	NA	NA	NA	NA	NA	NA	No	ID=4-173228285-173228294-TCT,4-173228311-173228320-ATT;MOTIFS=TCT,ATT;STRUC=<VC188082>	HPRC,HGSVC,1KG-ONT	No	3.188	Yes	NA,NA	NA	NA
chr4:173228289	151207	INS	362	0.8525	0.5352	5	GALNT7(0.0048622,0.836)	GALNT7(0.0048622,0.836)	NA	NA	NA	NA	NA	NA	NA	No	ID=4-173228285-173228294-TCT,4-173228311-173228320-ATT;MOTIFS=TCT,ATT;STRUC=<VC188082>	HPRC,HGSVC,1KG-ONT	No	3.188	No	NA,NA	NA	NA
chr4:173309117	151208	INS	3918	0.8252	0.6222	22	GALNT7(0.0048622,0.836)	GALNT7(0.0048622,0.836)	NA	NA	NA	NA	NA	NA	NA	No	NA	HGSVC,1KG-ONT	No	7.793	Yes	NA,NA	NA	NA
chr4:173331335	151209	INS	68	0.9253	0.4265	4	NA	NA	NA	NA	NA	NA	NA	NA	NA	No	ID=4-173331331-173331339-ATAC,4-173331364-173331374-TA,4-173331375-173331395-AT,4-173331396-173331408-TA;MOTIFS=ATAC,TA,AT;STRUC=<VC188087>	HPRC	No	0.046	Yes	NA,NA	NA	NA
chr4:173331375	151210	INS	60	0.882	0.4639	3	NA	NA	NA	NA	NA	NA	NA	NA	NA	No	ID=4-173331331-173331339-ATAC,4-173331364-173331374-TA,4-173331375-173331395-AT,4-173331396-173331408-TA;MOTIFS=ATAC,TA,AT;STRUC=<VC188087>	HPRC	No	0.224	No	NA,NA	NA	NA
chr4:173342343	151211	INS	377	0.8992	0.3649	35	NA	NA	NA	NA	NA	NA	NA	NA	NA	No	NA	HPRC,HGSVC,1KG-ONT	No	0.354	Yes	NA,NA	NA	NA
chr4:173368978	151212	INS	318	0.9344	0.2678	1	NA	NA	NA	NA	NA	NA	NA	NA	NA	No	NA	NA	No	8.216	No	NA,NA	NA	NA
chr4:173377004	151213	INS	294	0.8768	0.4595	1	SAP30(0.015804,1.431)	NA	NA	NA	NA	NA	NA	NA	NA	No	NA	NA	No	10.7	No	NA,NA	NA	NA
chr4:173382948	151214	INS	337	0.8954	0.3609	1	NA	NA	NA	NA	NA	NA	NA	NA	NA	No	NA	NA	No	0.745	No	NA,NA	NA	NA
chr4:173399546	151215	INS	140	0.9257	0.2962	584	SCRG1(0.20974,1.22)	NA	NA	NA	NA	NA	NA	NA	NA	No	ID=4-173399465-173399491-GT,4-173399507-173399527-GA;MOTIFS=GA,GT;STRUC=<VC188092>	HPRC,HGSVC,1KG-ONT	No	5.742	Yes	NA,NA	NA	NA
chr4:173421091	151216	DEL	82	0.8967	0.3985	8	NA	NA	NA	NA	NA	NA	NA	NA	NA	No	NA	HPRC,HGSVC	No	11.11	Yes	NA,NA	NA	NA
chr4:173451209	151217	INS	340	0.9501	0.2112	1	NA	NA	NA	NA	NA	NA	NA	NA	NA	No	NA	NA	No	1.616	No	NA,NA	NA	NA
chr4:173451971	151218	DEL	243	0.8439	0.5625	1	NA	NA	NA	NA	NA	NA	NA	NA	NA	No	NA	NA	No	0.799	No	NA,NA	NA	NA
chr4:173474898	151219	DEL	112	0.9324	0.279	26	NA	NA	NA	NA	NA	NA	NA	NA	NA	No	ID=4-173474923-173474936-TC;MOTIFS=TC;STRUC=<TR2824403>	HPRC,HGSVC	No	2.716	Yes	NA,NA	NA	NA
chr4:173483354	151220	INS	200	0.8236	0.6528	4	NA	NA	NA	NA	NA	NA	NA	NA	NA	No	ID=4-173483217-173483227-AT,4-173483228-173483277-ATATATA,4-173483235-173483298-ATATATG,4-173483242-173483291-ATATATC,4-173483319-173483341-ATATATT,4-173483372-173483396-TATATTA,4-173483377-173483425-TATATATTATATATTATATCATGA,4-173483561-173483698-TATTGTGATATATAATATATATGATATATTA,4-173483811-173483838-TAATATATA,4-173483813-173483822-AT,4-173483822-173483831-AT,4-173483824-173483852-ATATATA,4-173483869-173483878-TA,4-173483894-173483903-TA,4-173483863-173483913-ATATGTTATATATATTTCATATAAT;MOTIFS=ATATGTTATATATATTTCATATAAT,ATATATG,ATATATT,TAATATATA,TA,AT,TATATTA,ATATATC,ATATATA,TATATATTATATATTATATCATGA,TATTGTGATATATAATATATATGATATATTA;STRUC=<VC188104>	HPRC,HGSVC,1KG-ONT	No	1.616	Yes	NA,NA	NA	NA
chr4:173483365	151221	INS	171	0.8511	0.5666	56	NA	NA	NA	NA	NA	NA	NA	NA	NA	No	ID=4-173483217-173483227-AT,4-173483228-173483277-ATATATA,4-173483235-173483298-ATATATG,4-173483242-173483291-ATATATC,4-173483319-173483341-ATATATT,4-173483372-173483396-TATATTA,4-173483377-173483425-TATATATTATATATTATATCATGA,4-173483561-173483698-TATTGTGATATATAATATATATGATATATTA,4-173483811-173483838-TAATATATA,4-173483813-173483822-AT,4-173483822-173483831-AT,4-173483824-173483852-ATATATA,4-173483869-173483878-TA,4-173483894-173483903-TA,4-173483863-173483913-ATATGTTATATATATTTCATATAAT;MOTIFS=ATATGTTATATATATTTCATATAAT,ATATATG,ATATATT,TAATATATA,TA,AT,TATATTA,ATATATC,ATATATA,TATATATTATATATTATATCATGA,TATTGTGATATATAATATATATGATATATTA;STRUC=<VC188104>	HPRC,HGSVC,1KG-ONT	No	1.616	Yes	NA,NA	NA	NA
chr4:173483365	151222	INS	129	0.8523	0.5536	44	NA	NA	NA	NA	NA	NA	NA	NA	NA	No	ID=4-173483217-173483227-AT,4-173483228-173483277-ATATATA,4-173483235-173483298-ATATATG,4-173483242-173483291-ATATATC,4-173483319-173483341-ATATATT,4-173483372-173483396-TATATTA,4-173483377-173483425-TATATATTATATATTATATCATGA,4-173483561-173483698-TATTGTGATATATAATATATATGATATATTA,4-173483811-173483838-TAATATATA,4-173483813-173483822-AT,4-173483822-173483831-AT,4-173483824-173483852-ATATATA,4-173483869-173483878-TA,4-173483894-173483903-TA,4-173483863-173483913-ATATGTTATATATATTTCATATAAT;MOTIFS=ATATGTTATATATATTTCATATAAT,ATATATG,ATATATT,TAATATATA,TA,AT,TATATTA,ATATATC,ATATATA,TATATATTATATATTATATCATGA,TATTGTGATATATAATATATATGATATATTA;STRUC=<VC188104>	HPRC,HGSVC,1KG-ONT	No	1.616	No	NA,NA	NA	NA
chr4:173483372	151223	INS	215	0.7967	0.6889	24	NA	NA	NA	NA	NA	NA	NA	NA	NA	No	ID=4-173483217-173483227-AT,4-173483228-173483277-ATATATA,4-173483235-173483298-ATATATG,4-173483242-173483291-ATATATC,4-173483319-173483341-ATATATT,4-173483372-173483396-TATATTA,4-173483377-173483425-TATATATTATATATTATATCATGA,4-173483561-173483698-TATTGTGATATATAATATATATGATATATTA,4-173483811-173483838-TAATATATA,4-173483813-173483822-AT,4-173483822-173483831-AT,4-173483824-173483852-ATATATA,4-173483869-173483878-TA,4-173483894-173483903-TA,4-173483863-173483913-ATATGTTATATATATTTCATATAAT;MOTIFS=ATATGTTATATATATTTCATATAAT,ATATATG,ATATATT,TAATATATA,TA,AT,TATATTA,ATATATC,ATATATA,TATATATTATATATTATATCATGA,TATTGTGATATATAATATATATGATATATTA;STRUC=<VC188104>	HPRC,HGSVC,1KG-ONT	No	1.616	Yes	NA,NA	NA	NA
chr4:173483372	151227	INS	281	0.888	0.4188	2	NA	NA	NA	NA	NA	NA	NA	NA	NA	No	ID=4-173483217-173483227-AT,4-173483228-173483277-ATATATA,4-173483235-173483298-ATATATG,4-173483242-173483291-ATATATC,4-173483319-173483341-ATATATT,4-173483372-173483396-TATATTA,4-173483377-173483425-TATATATTATATATTATATCATGA,4-173483561-173483698-TATTGTGATATATAATATATATGATATATTA,4-173483811-173483838-TAATATATA,4-173483813-173483822-AT,4-173483822-173483831-AT,4-173483824-173483852-ATATATA,4-173483869-173483878-TA,4-173483894-173483903-TA,4-173483863-173483913-ATATGTTATATATATTTCATATAAT;MOTIFS=ATATGTTATATATATTTCATATAAT,ATATATG,ATATATT,TAATATATA,TA,AT,TATATTA,ATATATC,ATATATA,TATATATTATATATTATATCATGA,TATTGTGATATATAATATATATGATATATTA;STRUC=<VC188104>	HPRC,HGSVC,1KG-ONT	No	1.616	No	NA,NA	NA	NA
chr4:173483372	151226	INS	86	0.9044	0.3684	6	NA	NA	NA	NA	NA	NA	NA	NA	NA	No	ID=4-173483217-173483227-AT,4-173483228-173483277-ATATATA,4-173483235-173483298-ATATATG,4-173483242-173483291-ATATATC,4-173483319-173483341-ATATATT,4-173483372-173483396-TATATTA,4-173483377-173483425-TATATATTATATATTATATCATGA,4-173483561-173483698-TATTGTGATATATAATATATATGATATATTA,4-173483811-173483838-TAATATATA,4-173483813-173483822-AT,4-173483822-173483831-AT,4-173483824-173483852-ATATATA,4-173483869-173483878-TA,4-173483894-173483903-TA,4-173483863-173483913-ATATGTTATATATATTTCATATAAT;MOTIFS=ATATGTTATATATATTTCATATAAT,ATATATG,ATATATT,TAATATATA,TA,AT,TATATTA,ATATATC,ATATATA,TATATATTATATATTATATCATGA,TATTGTGATATATAATATATATGATATATTA;STRUC=<VC188104>	HPRC,HGSVC,1KG-ONT	No	1.616	Yes	NA,NA	NA	NA
chr4:173483372	151224	INS	93	0.8532	0.5434	18	NA	NA	NA	NA	NA	NA	NA	NA	NA	No	ID=4-173483217-173483227-AT,4-173483228-173483277-ATATATA,4-173483235-173483298-ATATATG,4-173483242-173483291-ATATATC,4-173483319-173483341-ATATATT,4-173483372-173483396-TATATTA,4-173483377-173483425-TATATATTATATATTATATCATGA,4-173483561-173483698-TATTGTGATATATAATATATATGATATATTA,4-173483811-173483838-TAATATATA,4-173483813-173483822-AT,4-173483822-173483831-AT,4-173483824-173483852-ATATATA,4-173483869-173483878-TA,4-173483894-173483903-TA,4-173483863-173483913-ATATGTTATATATATTTCATATAAT;MOTIFS=ATATGTTATATATATTTCATATAAT,ATATATG,ATATATT,TAATATATA,TA,AT,TATATTA,ATATATC,ATATATA,TATATATTATATATTATATCATGA,TATTGTGATATATAATATATATGATATATTA;STRUC=<VC188104>	HPRC,HGSVC,1KG-ONT	No	1.616	Yes	NA,NA	NA	NA
chr4:173483372	151225	INS	121	0.8287	0.6147	8	NA	NA	NA	NA	NA	NA	NA	NA	NA	No	ID=4-173483217-173483227-AT,4-173483228-173483277-ATATATA,4-173483235-173483298-ATATATG,4-173483242-173483291-ATATATC,4-173483319-173483341-ATATATT,4-173483372-173483396-TATATTA,4-173483377-173483425-TATATATTATATATTATATCATGA,4-173483561-173483698-TATTGTGATATATAATATATATGATATATTA,4-173483811-173483838-TAATATATA,4-173483813-173483822-AT,4-173483822-173483831-AT,4-173483824-173483852-ATATATA,4-173483869-173483878-TA,4-173483894-173483903-TA,4-173483863-173483913-ATATGTTATATATATTTCATATAAT;MOTIFS=ATATGTTATATATATTTCATATAAT,ATATATG,ATATATT,TAATATATA,TA,AT,TATATTA,ATATATC,ATATATA,TATATATTATATATTATATCATGA,TATTGTGATATATAATATATATGATATATTA;STRUC=<VC188104>	HPRC,HGSVC,1KG-ONT	No	1.616	No	NA,NA	NA	NA
chr4:173483377	151228	INS	291	0.8651	0.5758	42	NA	NA	NA	NA	NA	NA	NA	NA	NA	No	ID=4-173483217-173483227-AT,4-173483228-173483277-ATATATA,4-173483235-173483298-ATATATG,4-173483242-173483291-ATATATC,4-173483319-173483341-ATATATT,4-173483372-173483396-TATATTA,4-173483377-173483425-TATATATTATATATTATATCATGA,4-173483561-173483698-TATTGTGATATATAATATATATGATATATTA,4-173483811-173483838-TAATATATA,4-173483813-173483822-AT,4-173483822-173483831-AT,4-173483824-173483852-ATATATA,4-173483869-173483878-TA,4-173483894-173483903-TA,4-173483863-173483913-ATATGTTATATATATTTCATATAAT;MOTIFS=ATATGTTATATATATTTCATATAAT,ATATATG,ATATATT,TAATATATA,TA,AT,TATATTA,ATATATC,ATATATA,TATATATTATATATTATATCATGA,TATTGTGATATATAATATATATGATATATTA;STRUC=<VC188104>	HPRC,HGSVC,1KG-ONT	No	1.616	Yes	NA,NA	NA	NA
chr4:173483377	151229	INS	319	0.8958	0.3737	25	NA	NA	NA	NA	NA	NA	NA	NA	NA	No	ID=4-173483217-173483227-AT,4-173483228-173483277-ATATATA,4-173483235-173483298-ATATATG,4-173483242-173483291-ATATATC,4-173483319-173483341-ATATATT,4-173483372-173483396-TATATTA,4-173483377-173483425-TATATATTATATATTATATCATGA,4-173483561-173483698-TATTGTGATATATAATATATATGATATATTA,4-173483811-173483838-TAATATATA,4-173483813-173483822-AT,4-173483822-173483831-AT,4-173483824-173483852-ATATATA,4-173483869-173483878-TA,4-173483894-173483903-TA,4-173483863-173483913-ATATGTTATATATATTTCATATAAT;MOTIFS=ATATGTTATATATATTTCATATAAT,ATATATG,ATATATT,TAATATATA,TA,AT,TATATTA,ATATATC,ATATATA,TATATATTATATATTATATCATGA,TATTGTGATATATAATATATATGATATATTA;STRUC=<VC188104>	HPRC,HGSVC,1KG-ONT	No	1.616	Yes	NA,NA	NA	NA
chr4:173483377	151230	INS	330	0.8604	0.5089	49	NA	NA	NA	NA	NA	NA	NA	NA	NA	No	ID=4-173483217-173483227-AT,4-173483228-173483277-ATATATA,4-173483235-173483298-ATATATG,4-173483242-173483291-ATATATC,4-173483319-173483341-ATATATT,4-173483372-173483396-TATATTA,4-173483377-173483425-TATATATTATATATTATATCATGA,4-173483561-173483698-TATTGTGATATATAATATATATGATATATTA,4-173483811-173483838-TAATATATA,4-173483813-173483822-AT,4-173483822-173483831-AT,4-173483824-173483852-ATATATA,4-173483869-173483878-TA,4-173483894-173483903-TA,4-173483863-173483913-ATATGTTATATATATTTCATATAAT;MOTIFS=ATATGTTATATATATTTCATATAAT,ATATATG,ATATATT,TAATATATA,TA,AT,TATATTA,ATATATC,ATATATA,TATATATTATATATTATATCATGA,TATTGTGATATATAATATATATGATATATTA;STRUC=<VC188104>	HPRC,HGSVC,1KG-ONT	No	1.616	Yes	NA,NA	NA	NA
chr4:173483377	151231	INS	326	0.8086	0.6788	7	NA	NA	NA	NA	NA	NA	NA	NA	NA	No	ID=4-173483217-173483227-AT,4-173483228-173483277-ATATATA,4-173483235-173483298-ATATATG,4-173483242-173483291-ATATATC,4-173483319-173483341-ATATATT,4-173483372-173483396-TATATTA,4-173483377-173483425-TATATATTATATATTATATCATGA,4-173483561-173483698-TATTGTGATATATAATATATATGATATATTA,4-173483811-173483838-TAATATATA,4-173483813-173483822-AT,4-173483822-173483831-AT,4-173483824-173483852-ATATATA,4-173483869-173483878-TA,4-173483894-173483903-TA,4-173483863-173483913-ATATGTTATATATATTTCATATAAT;MOTIFS=ATATGTTATATATATTTCATATAAT,ATATATG,ATATATT,TAATATATA,TA,AT,TATATTA,ATATATC,ATATATA,TATATATTATATATTATATCATGA,TATTGTGATATATAATATATATGATATATTA;STRUC=<VC188104>	HPRC,HGSVC,1KG-ONT	No	1.616	Yes	NA,NA	NA	NA
chr4:173483377	151232	INS	262	0.8042	0.6728	42	NA	NA	NA	NA	NA	NA	NA	NA	NA	No	ID=4-173483217-173483227-AT,4-173483228-173483277-ATATATA,4-173483235-173483298-ATATATG,4-173483242-173483291-ATATATC,4-173483319-173483341-ATATATT,4-173483372-173483396-TATATTA,4-173483377-173483425-TATATATTATATATTATATCATGA,4-173483561-173483698-TATTGTGATATATAATATATATGATATATTA,4-173483811-173483838-TAATATATA,4-173483813-173483822-AT,4-173483822-173483831-AT,4-173483824-173483852-ATATATA,4-173483869-173483878-TA,4-173483894-173483903-TA,4-173483863-173483913-ATATGTTATATATATTTCATATAAT;MOTIFS=ATATGTTATATATATTTCATATAAT,ATATATG,ATATATT,TAATATATA,TA,AT,TATATTA,ATATATC,ATATATA,TATATATTATATATTATATCATGA,TATTGTGATATATAATATATATGATATATTA;STRUC=<VC188104>	HPRC,HGSVC,1KG-ONT	No	1.616	Yes	NA,NA	NA	NA
chr4:173483377	151233	INS	235	0.8639	0.58	142	NA	NA	NA	NA	NA	NA	NA	NA	NA	No	ID=4-173483217-173483227-AT,4-173483228-173483277-ATATATA,4-173483235-173483298-ATATATG,4-173483242-173483291-ATATATC,4-173483319-173483341-ATATATT,4-173483372-173483396-TATATTA,4-173483377-173483425-TATATATTATATATTATATCATGA,4-173483561-173483698-TATTGTGATATATAATATATATGATATATTA,4-173483811-173483838-TAATATATA,4-173483813-173483822-AT,4-173483822-173483831-AT,4-173483824-173483852-ATATATA,4-173483869-173483878-TA,4-173483894-173483903-TA,4-173483863-173483913-ATATGTTATATATATTTCATATAAT;MOTIFS=ATATGTTATATATATTTCATATAAT,ATATATG,ATATATT,TAATATATA,TA,AT,TATATTA,ATATATC,ATATATA,TATATATTATATATTATATCATGA,TATTGTGATATATAATATATATGATATATTA;STRUC=<VC188104>	HPRC,HGSVC,1KG-ONT	No	1.616	Yes	NA,NA	NA	NA
chr4:173483377	151234	INS	323	0.9611	0.3593	8	NA	NA	NA	NA	NA	NA	NA	NA	NA	No	ID=4-173483217-173483227-AT,4-173483228-173483277-ATATATA,4-173483235-173483298-ATATATG,4-173483242-173483291-ATATATC,4-173483319-173483341-ATATATT,4-173483372-173483396-TATATTA,4-173483377-173483425-TATATATTATATATTATATCATGA,4-173483561-173483698-TATTGTGATATATAATATATATGATATATTA,4-173483811-173483838-TAATATATA,4-173483813-173483822-AT,4-173483822-173483831-AT,4-173483824-173483852-ATATATA,4-173483869-173483878-TA,4-173483894-173483903-TA,4-173483863-173483913-ATATGTTATATATATTTCATATAAT;MOTIFS=ATATGTTATATATATTTCATATAAT,ATATATG,ATATATT,TAATATATA,TA,AT,TATATTA,ATATATC,ATATATA,TATATATTATATATTATATCATGA,TATTGTGATATATAATATATATGATATATTA;STRUC=<VC188104>	HPRC,HGSVC,1KG-ONT	No	1.616	Yes	NA,NA	NA	NA
chr4:173483407	151235	INS	265	0.8218	0.6515	2	NA	NA	NA	NA	NA	NA	NA	NA	NA	No	ID=4-173483217-173483227-AT,4-173483228-173483277-ATATATA,4-173483235-173483298-ATATATG,4-173483242-173483291-ATATATC,4-173483319-173483341-ATATATT,4-173483372-173483396-TATATTA,4-173483377-173483425-TATATATTATATATTATATCATGA,4-173483561-173483698-TATTGTGATATATAATATATATGATATATTA,4-173483811-173483838-TAATATATA,4-173483813-173483822-AT,4-173483822-173483831-AT,4-173483824-173483852-ATATATA,4-173483869-173483878-TA,4-173483894-173483903-TA,4-173483863-173483913-ATATGTTATATATATTTCATATAAT;MOTIFS=ATATGTTATATATATTTCATATAAT,ATATATG,ATATATT,TAATATATA,TA,AT,TATATTA,ATATATC,ATATATA,TATATATTATATATTATATCATGA,TATTGTGATATATAATATATATGATATATTA;STRUC=<VC188104>	HPRC,HGSVC,1KG-ONT	No	1.616	Yes	NA,NA	NA	NA
chr4:173483433	151236	DEL	330	0.8652	0.4984	80	NA	NA	NA	NA	NA	NA	NA	NA	NA	No	ID=4-173483217-173483227-AT,4-173483228-173483277-ATATATA,4-173483235-173483298-ATATATG,4-173483242-173483291-ATATATC,4-173483319-173483341-ATATATT,4-173483372-173483396-TATATTA,4-173483377-173483425-TATATATTATATATTATATCATGA,4-173483561-173483698-TATTGTGATATATAATATATATGATATATTA,4-173483811-173483838-TAATATATA,4-173483813-173483822-AT,4-173483822-173483831-AT,4-173483824-173483852-ATATATA,4-173483869-173483878-TA,4-173483894-173483903-TA,4-173483863-173483913-ATATGTTATATATATTTCATATAAT;MOTIFS=ATATGTTATATATATTTCATATAAT,ATATATG,ATATATT,TAATATATA,TA,AT,TATATTA,ATATATC,ATATATA,TATATATTATATATTATATCATGA,TATTGTGATATATAATATATATGATATATTA;STRUC=<VC188104>	HPRC,HGSVC,1KG-ONT	No	0.003	Yes	NA,NA	NA	NA
chr4:173483455	151237	INS	58	0.8685	0.5555	118	NA	NA	NA	NA	NA	NA	NA	NA	NA	No	ID=4-173483217-173483227-AT,4-173483228-173483277-ATATATA,4-173483235-173483298-ATATATG,4-173483242-173483291-ATATATC,4-173483319-173483341-ATATATT,4-173483372-173483396-TATATTA,4-173483377-173483425-TATATATTATATATTATATCATGA,4-173483561-173483698-TATTGTGATATATAATATATATGATATATTA,4-173483811-173483838-TAATATATA,4-173483813-173483822-AT,4-173483822-173483831-AT,4-173483824-173483852-ATATATA,4-173483869-173483878-TA,4-173483894-173483903-TA,4-173483863-173483913-ATATGTTATATATATTTCATATAAT;MOTIFS=ATATGTTATATATATTTCATATAAT,ATATATG,ATATATT,TAATATATA,TA,AT,TATATTA,ATATATC,ATATATA,TATATATTATATATTATATCATGA,TATTGTGATATATAATATATATGATATATTA;STRUC=<VC188104>	HPRC,HGSVC,1KG-ONT	No	1.616	Yes	NA,NA	NA	NA
chr4:173483504	151239	INS	153	0.8268	0.6556	43	NA	NA	NA	NA	NA	NA	NA	NA	NA	No	ID=4-173483217-173483227-AT,4-173483228-173483277-ATATATA,4-173483235-173483298-ATATATG,4-173483242-173483291-ATATATC,4-173483319-173483341-ATATATT,4-173483372-173483396-TATATTA,4-173483377-173483425-TATATATTATATATTATATCATGA,4-173483561-173483698-TATTGTGATATATAATATATATGATATATTA,4-173483811-173483838-TAATATATA,4-173483813-173483822-AT,4-173483822-173483831-AT,4-173483824-173483852-ATATATA,4-173483869-173483878-TA,4-173483894-173483903-TA,4-173483863-173483913-ATATGTTATATATATTTCATATAAT;MOTIFS=ATATGTTATATATATTTCATATAAT,ATATATG,ATATATT,TAATATATA,TA,AT,TATATTA,ATATATC,ATATATA,TATATATTATATATTATATCATGA,TATTGTGATATATAATATATATGATATATTA;STRUC=<VC188104>	HPRC,HGSVC,1KG-ONT	No	1.616	Yes	NA,NA	NA	NA
chr4:173483504	151238	INS	60	0.8102	0.6734	28	NA	NA	NA	NA	NA	NA	NA	NA	NA	No	ID=4-173483217-173483227-AT,4-173483228-173483277-ATATATA,4-173483235-173483298-ATATATG,4-173483242-173483291-ATATATC,4-173483319-173483341-ATATATT,4-173483372-173483396-TATATTA,4-173483377-173483425-TATATATTATATATTATATCATGA,4-173483561-173483698-TATTGTGATATATAATATATATGATATATTA,4-173483811-173483838-TAATATATA,4-173483813-173483822-AT,4-173483822-173483831-AT,4-173483824-173483852-ATATATA,4-173483869-173483878-TA,4-173483894-173483903-TA,4-173483863-173483913-ATATGTTATATATATTTCATATAAT;MOTIFS=ATATGTTATATATATTTCATATAAT,ATATATG,ATATATT,TAATATATA,TA,AT,TATATTA,ATATATC,ATATATA,TATATATTATATATTATATCATGA,TATTGTGATATATAATATATATGATATATTA;STRUC=<VC188104>	HPRC,HGSVC,1KG-ONT	No	1.616	Yes	NA,NA	NA	NA
chr4:173483515	151240	INS	56	0.8341	0.6217	22	NA	NA	NA	NA	NA	NA	NA	NA	NA	No	ID=4-173483217-173483227-AT,4-173483228-173483277-ATATATA,4-173483235-173483298-ATATATG,4-173483242-173483291-ATATATC,4-173483319-173483341-ATATATT,4-173483372-173483396-TATATTA,4-173483377-173483425-TATATATTATATATTATATCATGA,4-173483561-173483698-TATTGTGATATATAATATATATGATATATTA,4-173483811-173483838-TAATATATA,4-173483813-173483822-AT,4-173483822-173483831-AT,4-173483824-173483852-ATATATA,4-173483869-173483878-TA,4-173483894-173483903-TA,4-173483863-173483913-ATATGTTATATATATTTCATATAAT;MOTIFS=ATATGTTATATATATTTCATATAAT,ATATATG,ATATATT,TAATATATA,TA,AT,TATATTA,ATATATC,ATATATA,TATATATTATATATTATATCATGA,TATTGTGATATATAATATATATGATATATTA;STRUC=<VC188104>	HPRC,HGSVC,1KG-ONT	No	1.616	Yes	NA,NA	NA	NA
chr4:173483518	151241	INS	89	0.8291	0.5932	12	NA	NA	NA	NA	NA	NA	NA	NA	NA	No	ID=4-173483217-173483227-AT,4-173483228-173483277-ATATATA,4-173483235-173483298-ATATATG,4-173483242-173483291-ATATATC,4-173483319-173483341-ATATATT,4-173483372-173483396-TATATTA,4-173483377-173483425-TATATATTATATATTATATCATGA,4-173483561-173483698-TATTGTGATATATAATATATATGATATATTA,4-173483811-173483838-TAATATATA,4-173483813-173483822-AT,4-173483822-173483831-AT,4-173483824-173483852-ATATATA,4-173483869-173483878-TA,4-173483894-173483903-TA,4-173483863-173483913-ATATGTTATATATATTTCATATAAT;MOTIFS=ATATGTTATATATATTTCATATAAT,ATATATG,ATATATT,TAATATATA,TA,AT,TATATTA,ATATATC,ATATATA,TATATATTATATATTATATCATGA,TATTGTGATATATAATATATATGATATATTA;STRUC=<VC188104>	HPRC,HGSVC,1KG-ONT	No	1.616	Yes	NA,NA	NA	NA
chr4:173483544	151242	INS	207	0.8947	0.3948	14	NA	NA	NA	NA	NA	NA	NA	NA	NA	No	ID=4-173483217-173483227-AT,4-173483228-173483277-ATATATA,4-173483235-173483298-ATATATG,4-173483242-173483291-ATATATC,4-173483319-173483341-ATATATT,4-173483372-173483396-TATATTA,4-173483377-173483425-TATATATTATATATTATATCATGA,4-173483561-173483698-TATTGTGATATATAATATATATGATATATTA,4-173483811-173483838-TAATATATA,4-173483813-173483822-AT,4-173483822-173483831-AT,4-173483824-173483852-ATATATA,4-173483869-173483878-TA,4-173483894-173483903-TA,4-173483863-173483913-ATATGTTATATATATTTCATATAAT;MOTIFS=ATATGTTATATATATTTCATATAAT,ATATATG,ATATATT,TAATATATA,TA,AT,TATATTA,ATATATC,ATATATA,TATATATTATATATTATATCATGA,TATTGTGATATATAATATATATGATATATTA;STRUC=<VC188104>	HPRC,HGSVC,1KG-ONT	No	1.616	Yes	NA,NA	NA	NA
chr4:173483544	151243	INS	119	0.9323	0.2552	7	NA	NA	NA	NA	NA	NA	NA	NA	NA	No	ID=4-173483217-173483227-AT,4-173483228-173483277-ATATATA,4-173483235-173483298-ATATATG,4-173483242-173483291-ATATATC,4-173483319-173483341-ATATATT,4-173483372-173483396-TATATTA,4-173483377-173483425-TATATATTATATATTATATCATGA,4-173483561-173483698-TATTGTGATATATAATATATATGATATATTA,4-173483811-173483838-TAATATATA,4-173483813-173483822-AT,4-173483822-173483831-AT,4-173483824-173483852-ATATATA,4-173483869-173483878-TA,4-173483894-173483903-TA,4-173483863-173483913-ATATGTTATATATATTTCATATAAT;MOTIFS=ATATGTTATATATATTTCATATAAT,ATATATG,ATATATT,TAATATATA,TA,AT,TATATTA,ATATATC,ATATATA,TATATATTATATATTATATCATGA,TATTGTGATATATAATATATATGATATATTA;STRUC=<VC188104>	HPRC,HGSVC,1KG-ONT	No	1.616	Yes	NA,NA	NA	NA
chr4:173483719	151244	INS	59	0.9409	0.2608	148	NA	NA	NA	NA	NA	NA	NA	NA	NA	No	ID=4-173483217-173483227-AT,4-173483228-173483277-ATATATA,4-173483235-173483298-ATATATG,4-173483242-173483291-ATATATC,4-173483319-173483341-ATATATT,4-173483372-173483396-TATATTA,4-173483377-173483425-TATATATTATATATTATATCATGA,4-173483561-173483698-TATTGTGATATATAATATATATGATATATTA,4-173483811-173483838-TAATATATA,4-173483813-173483822-AT,4-173483822-173483831-AT,4-173483824-173483852-ATATATA,4-173483869-173483878-TA,4-173483894-173483903-TA,4-173483863-173483913-ATATGTTATATATATTTCATATAAT;MOTIFS=ATATGTTATATATATTTCATATAAT,ATATATG,ATATATT,TAATATATA,TA,AT,TATATTA,ATATATC,ATATATA,TATATATTATATATTATATCATGA,TATTGTGATATATAATATATATGATATATTA;STRUC=<VC188104>	HPRC,HGSVC,1KG-ONT	No	1.616	Yes	NA,NA	NA	NA
chr4:173483723	151245	INS	60	0.8121	0.6652	46	NA	NA	NA	NA	NA	NA	NA	NA	NA	No	ID=4-173483217-173483227-AT,4-173483228-173483277-ATATATA,4-173483235-173483298-ATATATG,4-173483242-173483291-ATATATC,4-173483319-173483341-ATATATT,4-173483372-173483396-TATATTA,4-173483377-173483425-TATATATTATATATTATATCATGA,4-173483561-173483698-TATTGTGATATATAATATATATGATATATTA,4-173483811-173483838-TAATATATA,4-173483813-173483822-AT,4-173483822-173483831-AT,4-173483824-173483852-ATATATA,4-173483869-173483878-TA,4-173483894-173483903-TA,4-173483863-173483913-ATATGTTATATATATTTCATATAAT;MOTIFS=ATATGTTATATATATTTCATATAAT,ATATATG,ATATATT,TAATATATA,TA,AT,TATATTA,ATATATC,ATATATA,TATATATTATATATTATATCATGA,TATTGTGATATATAATATATATGATATATTA;STRUC=<VC188104>	HPRC,HGSVC,1KG-ONT	No	1.616	Yes	NA,NA	NA	NA
chr4:173483753	151246	INS	120	0.8341	0.658	22	NA	NA	NA	NA	NA	NA	NA	NA	NA	No	ID=4-173483217-173483227-AT,4-173483228-173483277-ATATATA,4-173483235-173483298-ATATATG,4-173483242-173483291-ATATATC,4-173483319-173483341-ATATATT,4-173483372-173483396-TATATTA,4-173483377-173483425-TATATATTATATATTATATCATGA,4-173483561-173483698-TATTGTGATATATAATATATATGATATATTA,4-173483811-173483838-TAATATATA,4-173483813-173483822-AT,4-173483822-173483831-AT,4-173483824-173483852-ATATATA,4-173483869-173483878-TA,4-173483894-173483903-TA,4-173483863-173483913-ATATGTTATATATATTTCATATAAT;MOTIFS=ATATGTTATATATATTTCATATAAT,ATATATG,ATATATT,TAATATATA,TA,AT,TATATTA,ATATATC,ATATATA,TATATATTATATATTATATCATGA,TATTGTGATATATAATATATATGATATATTA;STRUC=<VC188104>	HPRC,HGSVC,1KG-ONT	No	1.616	Yes	NA,NA	NA	NA
chr4:173483753	151247	INS	90	0.8661	0.4804	96	NA	NA	NA	NA	NA	NA	NA	NA	NA	No	ID=4-173483217-173483227-AT,4-173483228-173483277-ATATATA,4-173483235-173483298-ATATATG,4-173483242-173483291-ATATATC,4-173483319-173483341-ATATATT,4-173483372-173483396-TATATTA,4-173483377-173483425-TATATATTATATATTATATCATGA,4-173483561-173483698-TATTGTGATATATAATATATATGATATATTA,4-173483811-173483838-TAATATATA,4-173483813-173483822-AT,4-173483822-173483831-AT,4-173483824-173483852-ATATATA,4-173483869-173483878-TA,4-173483894-173483903-TA,4-173483863-173483913-ATATGTTATATATATTTCATATAAT;MOTIFS=ATATGTTATATATATTTCATATAAT,ATATATG,ATATATT,TAATATATA,TA,AT,TATATTA,ATATATC,ATATATA,TATATATTATATATTATATCATGA,TATTGTGATATATAATATATATGATATATTA;STRUC=<VC188104>	HPRC,HGSVC,1KG-ONT	No	1.616	Yes	NA,NA	NA	NA
chr4:173483758	151248	INS	88	0.8972	0.3957	1	NA	NA	NA	NA	NA	NA	NA	NA	NA	No	ID=4-173483217-173483227-AT,4-173483228-173483277-ATATATA,4-173483235-173483298-ATATATG,4-173483242-173483291-ATATATC,4-173483319-173483341-ATATATT,4-173483372-173483396-TATATTA,4-173483377-173483425-TATATATTATATATTATATCATGA,4-173483561-173483698-TATTGTGATATATAATATATATGATATATTA,4-173483811-173483838-TAATATATA,4-173483813-173483822-AT,4-173483822-173483831-AT,4-173483824-173483852-ATATATA,4-173483869-173483878-TA,4-173483894-173483903-TA,4-173483863-173483913-ATATGTTATATATATTTCATATAAT;MOTIFS=ATATGTTATATATATTTCATATAAT,ATATATG,ATATATT,TAATATATA,TA,AT,TATATTA,ATATATC,ATATATA,TATATATTATATATTATATCATGA,TATTGTGATATATAATATATATGATATATTA;STRUC=<VC188104>	HPRC,HGSVC,1KG-ONT	No	1.616	Yes	NA,NA	NA	NA
chr4:173483777	151249	INS	102	0.8089	0.6728	25	NA	NA	NA	NA	NA	NA	NA	NA	NA	No	ID=4-173483217-173483227-AT,4-173483228-173483277-ATATATA,4-173483235-173483298-ATATATG,4-173483242-173483291-ATATATC,4-173483319-173483341-ATATATT,4-173483372-173483396-TATATTA,4-173483377-173483425-TATATATTATATATTATATCATGA,4-173483561-173483698-TATTGTGATATATAATATATATGATATATTA,4-173483811-173483838-TAATATATA,4-173483813-173483822-AT,4-173483822-173483831-AT,4-173483824-173483852-ATATATA,4-173483869-173483878-TA,4-173483894-173483903-TA,4-173483863-173483913-ATATGTTATATATATTTCATATAAT;MOTIFS=ATATGTTATATATATTTCATATAAT,ATATATG,ATATATT,TAATATATA,TA,AT,TATATTA,ATATATC,ATATATA,TATATATTATATATTATATCATGA,TATTGTGATATATAATATATATGATATATTA;STRUC=<VC188104>	HPRC,HGSVC,1KG-ONT	No	1.616	Yes	NA,NA	NA	NA
chr4:173483815	151250	INS	81	0.8176	0.6568	9	NA	NA	NA	NA	NA	NA	NA	NA	NA	No	ID=4-173483217-173483227-AT,4-173483228-173483277-ATATATA,4-173483235-173483298-ATATATG,4-173483242-173483291-ATATATC,4-173483319-173483341-ATATATT,4-173483372-173483396-TATATTA,4-173483377-173483425-TATATATTATATATTATATCATGA,4-173483561-173483698-TATTGTGATATATAATATATATGATATATTA,4-173483811-173483838-TAATATATA,4-173483813-173483822-AT,4-173483822-173483831-AT,4-173483824-173483852-ATATATA,4-173483869-173483878-TA,4-173483894-173483903-TA,4-173483863-173483913-ATATGTTATATATATTTCATATAAT;MOTIFS=ATATGTTATATATATTTCATATAAT,ATATATG,ATATATT,TAATATATA,TA,AT,TATATTA,ATATATC,ATATATA,TATATATTATATATTATATCATGA,TATTGTGATATATAATATATATGATATATTA;STRUC=<VC188104>	HPRC,HGSVC,1KG-ONT	No	1.616	Yes	NA,NA	NA	NA
chr4:173483843	151251	INS	80	0.8672	0.5359	28	NA	NA	NA	NA	NA	NA	NA	NA	NA	No	ID=4-173483217-173483227-AT,4-173483228-173483277-ATATATA,4-173483235-173483298-ATATATG,4-173483242-173483291-ATATATC,4-173483319-173483341-ATATATT,4-173483372-173483396-TATATTA,4-173483377-173483425-TATATATTATATATTATATCATGA,4-173483561-173483698-TATTGTGATATATAATATATATGATATATTA,4-173483811-173483838-TAATATATA,4-173483813-173483822-AT,4-173483822-173483831-AT,4-173483824-173483852-ATATATA,4-173483869-173483878-TA,4-173483894-173483903-TA,4-173483863-173483913-ATATGTTATATATATTTCATATAAT;MOTIFS=ATATGTTATATATATTTCATATAAT,ATATATG,ATATATT,TAATATATA,TA,AT,TATATTA,ATATATC,ATATATA,TATATATTATATATTATATCATGA,TATTGTGATATATAATATATATGATATATTA;STRUC=<VC188104>	HPRC,HGSVC,1KG-ONT	No	1.616	Yes	NA,NA	NA	NA
chr4:173483863	151252	INS	50	0.8735	0.484	43	NA	NA	NA	NA	NA	NA	NA	NA	NA	No	ID=4-173483217-173483227-AT,4-173483228-173483277-ATATATA,4-173483235-173483298-ATATATG,4-173483242-173483291-ATATATC,4-173483319-173483341-ATATATT,4-173483372-173483396-TATATTA,4-173483377-173483425-TATATATTATATATTATATCATGA,4-173483561-173483698-TATTGTGATATATAATATATATGATATATTA,4-173483811-173483838-TAATATATA,4-173483813-173483822-AT,4-173483822-173483831-AT,4-173483824-173483852-ATATATA,4-173483869-173483878-TA,4-173483894-173483903-TA,4-173483863-173483913-ATATGTTATATATATTTCATATAAT;MOTIFS=ATATGTTATATATATTTCATATAAT,ATATATG,ATATATT,TAATATATA,TA,AT,TATATTA,ATATATC,ATATATA,TATATATTATATATTATATCATGA,TATTGTGATATATAATATATATGATATATTA;STRUC=<VC188104>	HPRC,HGSVC	No	1.616	Yes	NA,NA	NA	NA
chr4:173484377	151253	DEL	72	0.7905	0.6986	212	NA	NA	NA	NA	NA	NA	NA	NA	NA	No	ID=4-173484342-173484356-TATATAA,4-173484356-173484380-TATATAT,4-173484476-173484530-TATATATTATATACATATAATATATAT,4-173484625-173484652-TATATATTATATGCATATAATATATAT,4-173484645-173484666-TATATAT;MOTIFS=TATATATTATATACATATAATATATAT,TATATATTATATGCATATAATATATAT,TATATAA,TATATAT;STRUC=<VC188106>	HPRC,HGSVC,1KG-ONT	No	0.003	Yes	NA,NA	NA	NA
chr4:173484395	151255	DEL	81	0.8343	0.6641	208	NA	NA	NA	NA	NA	NA	NA	NA	NA	No	ID=4-173484342-173484356-TATATAA,4-173484356-173484380-TATATAT,4-173484476-173484530-TATATATTATATACATATAATATATAT,4-173484625-173484652-TATATATTATATGCATATAATATATAT,4-173484645-173484666-TATATAT;MOTIFS=TATATATTATATACATATAATATATAT,TATATATTATATGCATATAATATATAT,TATATAA,TATATAT;STRUC=<VC188106>	HPRC,HGSVC,1KG-ONT	No	0.003	Yes	NA,NA	NA	NA
chr4:173484395	151254	INS	86	0.838	0.616	37	NA	NA	NA	NA	NA	NA	NA	NA	NA	No	ID=4-173484342-173484356-TATATAA,4-173484356-173484380-TATATAT,4-173484476-173484530-TATATATTATATACATATAATATATAT,4-173484625-173484652-TATATATTATATGCATATAATATATAT,4-173484645-173484666-TATATAT;MOTIFS=TATATATTATATACATATAATATATAT,TATATATTATATGCATATAATATATAT,TATATAA,TATATAT;STRUC=<VC188106>	HPRC,HGSVC	No	1.616	Yes	NA,NA	NA	NA
chr4:173484422	151256	INS	54	0.8149	0.6484	43	NA	NA	NA	NA	NA	NA	NA	NA	NA	No	ID=4-173484342-173484356-TATATAA,4-173484356-173484380-TATATAT,4-173484476-173484530-TATATATTATATACATATAATATATAT,4-173484625-173484652-TATATATTATATGCATATAATATATAT,4-173484645-173484666-TATATAT;MOTIFS=TATATATTATATACATATAATATATAT,TATATATTATATGCATATAATATATAT,TATATAA,TATATAT;STRUC=<VC188106>	HPRC,HGSVC,1KG-ONT	No	1.616	Yes	NA,NA	NA	NA
chr4:173484422	151257	DEL	54	0.8524	0.534	80	NA	NA	NA	NA	NA	NA	NA	NA	NA	No	ID=4-173484342-173484356-TATATAA,4-173484356-173484380-TATATAT,4-173484476-173484530-TATATATTATATACATATAATATATAT,4-173484625-173484652-TATATATTATATGCATATAATATATAT,4-173484645-173484666-TATATAT;MOTIFS=TATATATTATATACATATAATATATAT,TATATATTATATGCATATAATATATAT,TATATAA,TATATAT;STRUC=<VC188106>	HPRC,HGSVC,1KG-ONT	No	0.003	Yes	NA,NA	NA	NA
chr4:173484422	151258	DEL	101	0.8594	0.5929	2	NA	NA	NA	NA	NA	NA	NA	NA	NA	No	ID=4-173484342-173484356-TATATAA,4-173484356-173484380-TATATAT,4-173484476-173484530-TATATATTATATACATATAATATATAT,4-173484625-173484652-TATATATTATATGCATATAATATATAT,4-173484645-173484666-TATATAT;MOTIFS=TATATATTATATACATATAATATATAT,TATATATTATATGCATATAATATATAT,TATATAA,TATATAT;STRUC=<VC188106>	HPRC,HGSVC,1KG-ONT	No	0.003	Yes	NA,NA	NA	NA
chr4:173484449	151259	INS	81	0.8974	0.3527	44	NA	NA	NA	NA	NA	NA	NA	NA	NA	No	ID=4-173484342-173484356-TATATAA,4-173484356-173484380-TATATAT,4-173484476-173484530-TATATATTATATACATATAATATATAT,4-173484625-173484652-TATATATTATATGCATATAATATATAT,4-173484645-173484666-TATATAT;MOTIFS=TATATATTATATACATATAATATATAT,TATATATTATATGCATATAATATATAT,TATATAA,TATATAT;STRUC=<VC188106>	HPRC,HGSVC	No	1.616	Yes	NA,NA	NA	NA
chr4:173484458	151260	INS	319	0.8373	0.6036	5	NA	NA	NA	NA	NA	NA	NA	NA	NA	No	ID=4-173484342-173484356-TATATAA,4-173484356-173484380-TATATAT,4-173484476-173484530-TATATATTATATACATATAATATATAT,4-173484625-173484652-TATATATTATATGCATATAATATATAT,4-173484645-173484666-TATATAT;MOTIFS=TATATATTATATACATATAATATATAT,TATATATTATATGCATATAATATATAT,TATATAA,TATATAT;STRUC=<VC188106>	NA	No	1.616	Yes	NA,NA	NA	NA
chr4:173484476	151261	INS	135	0.9498	0.4034	9	NA	NA	NA	NA	NA	NA	NA	NA	NA	No	ID=4-173484342-173484356-TATATAA,4-173484356-173484380-TATATAT,4-173484476-173484530-TATATATTATATACATATAATATATAT,4-173484625-173484652-TATATATTATATGCATATAATATATAT,4-173484645-173484666-TATATAT;MOTIFS=TATATATTATATACATATAATATATAT,TATATATTATATGCATATAATATATAT,TATATAA,TATATAT;STRUC=<VC188106>	HPRC,HGSVC,1KG-ONT	No	1.616	Yes	NA,NA	NA	NA
chr4:173484476	151262	INS	54	0.8771	0.4167	91	NA	NA	NA	NA	NA	NA	NA	NA	NA	No	ID=4-173484342-173484356-TATATAA,4-173484356-173484380-TATATAT,4-173484476-173484530-TATATATTATATACATATAATATATAT,4-173484625-173484652-TATATATTATATGCATATAATATATAT,4-173484645-173484666-TATATAT;MOTIFS=TATATATTATATACATATAATATATAT,TATATATTATATGCATATAATATATAT,TATATAA,TATATAT;STRUC=<VC188106>	HPRC,HGSVC,1KG-ONT	No	1.616	Yes	NA,NA	NA	NA
chr4:173484492	151263	INS	57	0.9202	0.2947	120	NA	NA	NA	NA	NA	NA	NA	NA	NA	No	ID=4-173484342-173484356-TATATAA,4-173484356-173484380-TATATAT,4-173484476-173484530-TATATATTATATACATATAATATATAT,4-173484625-173484652-TATATATTATATGCATATAATATATAT,4-173484645-173484666-TATATAT;MOTIFS=TATATATTATATACATATAATATATAT,TATATATTATATGCATATAATATATAT,TATATAA,TATATAT;STRUC=<VC188106>	HPRC,HGSVC,1KG-ONT	No	1.616	Yes	NA,NA	NA	NA
chr4:173484523	151264	INS	55	0.8061	0.6897	3	NA	NA	NA	NA	NA	NA	NA	NA	NA	No	ID=4-173484342-173484356-TATATAA,4-173484356-173484380-TATATAT,4-173484476-173484530-TATATATTATATACATATAATATATAT,4-173484625-173484652-TATATATTATATGCATATAATATATAT,4-173484645-173484666-TATATAT;MOTIFS=TATATATTATATACATATAATATATAT,TATATATTATATGCATATAATATATAT,TATATAA,TATATAT;STRUC=<VC188106>	HPRC,HGSVC,1KG-ONT	No	1.616	Yes	NA,NA	NA	NA
chr4:173484540	151265	INS	51	0.8111	0.654	212	NA	NA	NA	NA	NA	NA	NA	NA	NA	No	ID=4-173484342-173484356-TATATAA,4-173484356-173484380-TATATAT,4-173484476-173484530-TATATATTATATACATATAATATATAT,4-173484625-173484652-TATATATTATATGCATATAATATATAT,4-173484645-173484666-TATATAT;MOTIFS=TATATATTATATACATATAATATATAT,TATATATTATATGCATATAATATATAT,TATATAA,TATATAT;STRUC=<VC188106>	HPRC,HGSVC,1KG-ONT	No	1.616	Yes	NA,NA	NA	NA
chr4:173484625	151266	INS	108	0.8155	0.6671	12	NA	NA	NA	NA	NA	NA	NA	NA	NA	No	ID=4-173484342-173484356-TATATAA,4-173484356-173484380-TATATAT,4-173484476-173484530-TATATATTATATACATATAATATATAT,4-173484625-173484652-TATATATTATATGCATATAATATATAT,4-173484645-173484666-TATATAT;MOTIFS=TATATATTATATACATATAATATATAT,TATATATTATATGCATATAATATATAT,TATATAA,TATATAT;STRUC=<VC188106>	HPRC,HGSVC	No	1.616	Yes	NA,NA	NA	NA
chr4:173484664	151267	INS	79	0.8137	0.668	17	NA	NA	NA	NA	NA	NA	NA	NA	NA	No	ID=4-173484342-173484356-TATATAA,4-173484356-173484380-TATATAT,4-173484476-173484530-TATATATTATATACATATAATATATAT,4-173484625-173484652-TATATATTATATGCATATAATATATAT,4-173484645-173484666-TATATAT;MOTIFS=TATATATTATATACATATAATATATAT,TATATATTATATGCATATAATATATAT,TATATAA,TATATAT;STRUC=<VC188106>	HPRC,HGSVC,1KG-ONT	No	1.616	Yes	NA,NA	NA	NA
chr4:173484683	151268	INS	54	0.8578	0.5881	14	NA	NA	NA	NA	NA	NA	NA	NA	NA	No	ID=4-173484342-173484356-TATATAA,4-173484356-173484380-TATATAT,4-173484476-173484530-TATATATTATATACATATAATATATAT,4-173484625-173484652-TATATATTATATGCATATAATATATAT,4-173484645-173484666-TATATAT;MOTIFS=TATATATTATATACATATAATATATAT,TATATATTATATGCATATAATATATAT,TATATAA,TATATAT;STRUC=<VC188106>	HPRC,HGSVC,1KG-ONT	No	1.616	Yes	NA,NA	NA	NA
chr4:173484687	151269	INS	80	0.8278	0.6327	9	NA	NA	NA	NA	NA	NA	NA	NA	NA	No	ID=4-173484683-173484737-ATATTATATATTATATGCATATAATAC;MOTIFS=ATATTATATATTATATGCATATAATAC;STRUC=<TR2824423>	HPRC,HGSVC,1KG-ONT	No	1.616	Yes	NA,NA	NA	NA
chr4:173485010	151270	INS	65	0.8648	0.5142	10	NA	NA	NA	NA	NA	NA	NA	NA	NA	No	ID=4-173484869-173484890-TTATATA,4-173484926-173484941-TATAT,4-173484955-173484964-TA,4-173485004-173485029-ATATAAT,4-173485023-173485049-ATATATT,4-173485049-173485082-ATATATT,4-173485058-173485068-ATATA,4-173485082-173485115-ATATATT,4-173485095-173485123-TATATAA,4-173485163-173485172-TA,4-173485222-173485232-T;MOTIFS=ATATAAT,ATATATT,T,TA,ATATA,TATAT,TATATAA,TTATATA;STRUC=<VC188108>	HPRC,HGSVC,1KG-ONT	No	1.616	Yes	NA,NA	NA	NA
chr4:173485010	151271	INS	66	0.9077	0.3567	54	NA	NA	NA	NA	NA	NA	NA	NA	NA	No	ID=4-173484869-173484890-TTATATA,4-173484926-173484941-TATAT,4-173484955-173484964-TA,4-173485004-173485029-ATATAAT,4-173485023-173485049-ATATATT,4-173485049-173485082-ATATATT,4-173485058-173485068-ATATA,4-173485082-173485115-ATATATT,4-173485095-173485123-TATATAA,4-173485163-173485172-TA,4-173485222-173485232-T;MOTIFS=ATATAAT,ATATATT,T,TA,ATATA,TATAT,TATATAA,TTATATA;STRUC=<VC188108>	HPRC,HGSVC,1KG-ONT	No	1.616	Yes	NA,NA	NA	NA
chr4:173485017	151272	INS	59	0.871	0.4779	41	NA	NA	NA	NA	NA	NA	NA	NA	NA	No	ID=4-173484869-173484890-TTATATA,4-173484926-173484941-TATAT,4-173484955-173484964-TA,4-173485004-173485029-ATATAAT,4-173485023-173485049-ATATATT,4-173485049-173485082-ATATATT,4-173485058-173485068-ATATA,4-173485082-173485115-ATATATT,4-173485095-173485123-TATATAA,4-173485163-173485172-TA,4-173485222-173485232-T;MOTIFS=ATATAAT,ATATATT,T,TA,ATATA,TATAT,TATATAA,TTATATA;STRUC=<VC188108>	HPRC,HGSVC,1KG-ONT	No	1.616	Yes	NA,NA	NA	NA
chr4:173485020	151273	DEL	172	0.8099	0.6616	9	NA	NA	NA	NA	NA	NA	NA	NA	NA	No	ID=4-173484869-173484890-TTATATA,4-173484926-173484941-TATAT,4-173484955-173484964-TA,4-173485004-173485029-ATATAAT,4-173485023-173485049-ATATATT,4-173485049-173485082-ATATATT,4-173485058-173485068-ATATA,4-173485082-173485115-ATATATT,4-173485095-173485123-TATATAA,4-173485163-173485172-TA,4-173485222-173485232-T;MOTIFS=ATATAAT,ATATATT,T,TA,ATATA,TATAT,TATATAA,TTATATA;STRUC=<VC188108>	1KG-ONT	No	0.032	No	NA,NA	NA	NA
chr4:173485064	151274	INS	75	0.8925	0.6578	7	NA	NA	NA	NA	NA	NA	NA	NA	NA	No	ID=4-173484869-173484890-TTATATA,4-173484926-173484941-TATAT,4-173484955-173484964-TA,4-173485004-173485029-ATATAAT,4-173485023-173485049-ATATATT,4-173485049-173485082-ATATATT,4-173485058-173485068-ATATA,4-173485082-173485115-ATATATT,4-173485095-173485123-TATATAA,4-173485163-173485172-TA,4-173485222-173485232-T;MOTIFS=ATATAAT,ATATATT,T,TA,ATATA,TATAT,TATATAA,TTATATA;STRUC=<VC188108>	HPRC,HGSVC,1KG-ONT	No	1.616	Yes	NA,NA	NA	NA
chr4:173485140	151275	DEL	56	0.8027	0.6839	38	NA	NA	NA	NA	NA	NA	NA	NA	NA	No	ID=4-173484869-173484890-TTATATA,4-173484926-173484941-TATAT,4-173484955-173484964-TA,4-173485004-173485029-ATATAAT,4-173485023-173485049-ATATATT,4-173485049-173485082-ATATATT,4-173485058-173485068-ATATA,4-173485082-173485115-ATATATT,4-173485095-173485123-TATATAA,4-173485163-173485172-TA,4-173485222-173485232-T;MOTIFS=ATATAAT,ATATATT,T,TA,ATATA,TATAT,TATATAA,TTATATA;STRUC=<VC188108>	HPRC,HGSVC,1KG-ONT	No	0.034	Yes	NA,NA	NA	NA
chr4:173485166	151276	INS	70	0.8448	0.578	3	NA	NA	NA	NA	NA	NA	NA	NA	NA	No	ID=4-173484869-173484890-TTATATA,4-173484926-173484941-TATAT,4-173484955-173484964-TA,4-173485004-173485029-ATATAAT,4-173485023-173485049-ATATATT,4-173485049-173485082-ATATATT,4-173485058-173485068-ATATA,4-173485082-173485115-ATATATT,4-173485095-173485123-TATATAA,4-173485163-173485172-TA,4-173485222-173485232-T;MOTIFS=ATATAAT,ATATATT,T,TA,ATATA,TATAT,TATATAA,TTATATA;STRUC=<VC188108>	HPRC,HGSVC,1KG-ONT	No	1.616	Yes	NA,NA	NA	NA
chr4:173500792	151277	INS	333	0.9504	0.2088	55	NA	NA	NA	NA	NA	NA	NA	NA	NA	No	NA	HPRC,HGSVC,1KG-ONT	No	0.49	Yes	NA,NA	NA	NA
chr4:173510606	151278	INS	114	0.7974	0.6969	1	NA	NA	NA	NA	NA	NA	NA	NA	NA	No	NA	NA	No	0.12	No	NA,NA	NA	NA
chr4:173513547	151279	DEL	87	0.8916	0.4198	3	NA	NA	NA	NA	NA	NA	NA	NA	NA	No	ID=4-173513561-173513572-AAC;MOTIFS=AAC;STRUC=<TR2824475>	NA	No	4.148	Yes	NA,NA	NA	NA
chr4:173543153	151280	INS	92	0.8459	0.5477	1	HAND2-AS1(NA,NA)	NA	NA	NA	NA	NA	NA	NA	NA	No	NA	NA	No	6.696	No	NA,NA	NA	NA
chr4:173550664	151281	INS	321	0.8667	0.4894	3	HAND2-AS1(NA,NA)	NA	NA	NA	NA	NA	NA	NA	NA	No	NA	NA	No	10.52	No	NA,NA	NA	NA
chr4:173566647	151282	INS	52	0.9779	0.2154	1	HAND2-AS1(NA,NA)	NA	NA	NA	NA	NA	NA	NA	NA	No	NA	HPRC,HGSVC	No	7.597	No	NA,NA	NA	NA
chr4:173566896	151283	INS	54	0.8452	0.6011	5	HAND2-AS1(NA,NA)	NA	NA	NA	NA	NA	NA	NA	NA	No	ID=4-173566867-173566899-ATTT;MOTIFS=ATTT;STRUC=<TR2824553>,ID=4-173566870-173566897-TA;MOTIFS=TA;STRUC=<TR2824554>,ID=4-173566890-173566891-T,4-173566894-173566895-T,4-173566896-173566918-T;MOTIFS=T;STRUC=<VC188113>	NA	No	1.616	Yes	NA,NA	NA	NA
chr4:173583331	151284	DEL	177	0.8934	0.3897	200	HAND2-AS1(NA,NA)	NA	NA	NA	NA	NA	NA	NA	NA	No	ID=4-173583383-173583394-A;MOTIFS=A;STRUC=<TR2824584>	HPRC,HGSVC,1KG-ONT	No	0.393	Yes	NA,NA	NA	NA
chr4:173583715	151286	DEL	56	0.876	0.4588	4	HAND2-AS1(NA,NA)	NA	NA	NA	NA	NA	NA	NA	NA	No	ID=4-173583673-173583698-TCCC,4-173583701-173583734-TCCC,4-173583731-173583786-CCTT;MOTIFS=TCCC,CCTT;STRUC=<VC188115>	HPRC,HGSVC,1KG-ONT	No	0.629	Yes	NA,NA	NA	NA
chr4:173583715	151285	DEL	52	0.9916	0.0193	272	HAND2-AS1(NA,NA)	NA	NA	NA	NA	NA	NA	NA	NA	No	ID=4-173583673-173583698-TCCC,4-173583701-173583734-TCCC,4-173583731-173583786-CCTT;MOTIFS=TCCC,CCTT;STRUC=<VC188115>	HPRC,HGSVC,1KG-ONT	No	0.676	Yes	NA,NA	NA	NA
chr4:173600711	151287	INS	52	0.8845	0.4203	4	HAND2-AS1(NA,NA)	NA	NA	NA	NA	NA	NA	NA	NA	No	ID=4-173600686-173600714-A;MOTIFS=A;STRUC=<TR2824611>	NA	No	0.692	Yes	NA,NA	NA	NA
chr4:173604789	151288	INS	131	0.9255	0.3094	31	HAND2-AS1(NA,NA)	NA	NA	NA	NA	NA	NA	NA	NA	No	NA	HPRC,HGSVC,1KG-ONT	No	4.392	No	NA,NA	NA	NA
chr4:173604789	151289	INS	138	0.9075	0.357	203	HAND2-AS1(NA,NA)	NA	NA	NA	NA	NA	NA	NA	NA	No	NA	HPRC,HGSVC,1KG-ONT	No	4.392	Yes	NA,NA	NA	NA
chr4:173611908	151290	DEL	2852	0.9832	0.0686	264	HAND2-AS1(NA,NA)	NA	NA	NA	NA	NA	NA	NA	NA	No	NA	HPRC,HGSVC,1KG-ONT	No	2.902	Yes	NA,NA	NA	NA
chr4:173624065	151293	INS	84	0.8308	0.6043	4	HAND2-AS1(NA,NA)	NA	NA	NA	NA	NA	NA	NA	NA	No	NA	HPRC,HGSVC,1KG-ONT	No	1.616	No	NA,NA	NA	NA
chr4:173624065	151294	INS	91	0.914	0.3038	11	HAND2-AS1(NA,NA)	NA	NA	NA	NA	NA	NA	NA	NA	No	NA	HPRC,HGSVC,1KG-ONT	No	1.616	Yes	NA,NA	NA	NA
chr4:173624065	151292	INS	104	0.8177	0.6304	19	HAND2-AS1(NA,NA)	NA	NA	NA	NA	NA	NA	NA	NA	No	NA	HPRC,HGSVC,1KG-ONT	No	1.616	Yes	NA,NA	NA	NA
chr4:173624065	151291	INS	96	0.8672	0.5043	12	HAND2-AS1(NA,NA)	NA	NA	NA	NA	NA	NA	NA	NA	No	NA	HPRC,HGSVC,1KG-ONT	No	1.616	Yes	NA,NA	NA	NA
chr4:173624128	151295	INS	112	0.8623	0.4892	5	HAND2-AS1(NA,NA)	NA	NA	NA	NA	NA	NA	NA	NA	No	ID=4-173624065-173624145-TTTC;MOTIFS=TTTC;STRUC=<TR2824632>	HPRC,HGSVC	No	5.256	Yes	NA,NA	NA	NA
chr4:173624138	151296	INS	118	0.903	0.5537	1	HAND2-AS1(NA,NA)	NA	NA	NA	NA	NA	NA	NA	NA	No	ID=4-173624065-173624145-TTTC;MOTIFS=TTTC;STRUC=<TR2824632>	HPRC,HGSVC	No	5.256	No	NA,NA	NA	NA
chr4:173635599	151297	DEL	64	0.9069	0.3487	1	HAND2-AS1(NA,NA)	NA	NA	NA	NA	NA	NA	NA	NA	No	NA	NA	No	4.641	No	NA,NA	NA	NA
chr4:173636214	151298	INS	3064	0.8961	0.3964	1	HAND2-AS1(NA,NA)	NA	NA	NA	NA	NA	NA	NA	NA	No	NA	NA	No	1.616	No	NA,NA	NA	NA
chr4:173703193	151299	INS	311	0.945	0.2933	2	NA	NA	NA	NA	NA	NA	NA	NA	NA	No	NA	HPRC	No	3.322	Yes	NA,NA	NA	NA
chr4:173729009	151300	DEL	81	0.8558	0.5701	1	NA	NA	NA	NA	NA	NA	NA	NA	NA	No	NA	NA	No	2.683	No	NA,NA	NA	NA
chr4:173763257	151301	INS	336	0.9405	0.2479	2	NA	NA	NA	NA	NA	NA	NA	NA	NA	No	NA	NA	No	18.69	Yes	NA,NA	NA	NA
chr4:173763257	151302	INS	354	0.8797	0.4349	2	NA	NA	NA	NA	NA	NA	NA	NA	NA	No	NA	NA	No	18.69	Yes	NA,NA	NA	NA
chr4:173799075	151303	INS	105	0.8339	0.6534	1	NA	NA	NA	NA	NA	NA	NA	NA	NA	No	ID=4-173799049-173799059-TC,4-173799075-173799113-CCTT,4-173799107-173799143-CCTTC,4-173799137-173799198-CCTT,4-173799196-173799237-TC,4-173799234-173799300-TCTT;MOTIFS=TCTT,TC,CCTT,CCTTC;STRUC=<VC188135>	NA	No	0.692	No	NA,NA	NA	NA
chr4:173799160	151304	DEL	56	0.8757	0.4366	2	NA	NA	NA	NA	NA	NA	NA	NA	NA	No	ID=4-173799049-173799059-TC,4-173799075-173799113-CCTT,4-173799107-173799143-CCTTC,4-173799137-173799198-CCTT,4-173799196-173799237-TC,4-173799234-173799300-TCTT;MOTIFS=TCTT,TC,CCTT,CCTTC;STRUC=<VC188135>	NA	No	0.869	No	NA,NA	NA	NA
chr4:173799168	151305	DEL	52	0.8134	0.6632	11	NA	NA	NA	NA	NA	NA	NA	NA	NA	No	ID=4-173799049-173799059-TC,4-173799075-173799113-CCTT,4-173799107-173799143-CCTTC,4-173799137-173799198-CCTT,4-173799196-173799237-TC,4-173799234-173799300-TCTT;MOTIFS=TCTT,TC,CCTT,CCTTC;STRUC=<VC188135>	NA	No	0.843	Yes	NA,NA	NA	NA
chr4:173799930	151306	INS	621	0.8449	0.5664	1	NA	NA	NA	NA	NA	NA	NA	NA	NA	No	NA	NA	No	1.616	No	NA,NA	NA	NA
chr4:173811048	151307	INS	336	0.9429	0.2197	1	NA	NA	NA	NA	NA	NA	NA	NA	NA	No	NA	NA	No	1.616	No	NA,NA	NA	NA
chr4:173854695	151308	DEL	184	0.8194	0.6975	2	NA	NA	NA	NA	NA	NA	NA	NA	NA	No	NA	NA	No	3.29	Yes	NA,NA	NA	NA
chr4:173860743	151309	INS	354	0.9632	0.3637	1	NA	NA	NA	NA	NA	NA	NA	NA	NA	No	NA	HPRC	No	1.616	No	NA,NA	NA	NA
chr4:173865544	151310	INS	319	0.9303	0.2822	149	NA	NA	NA	NA	NA	NA	NA	NA	NA	No	NA	HPRC,HGSVC,1KG-ONT	No	1.616	Yes	NA,NA	NA	NA
chr4:173867230	151311	DEL	142	0.8418	0.6023	14	NA	NA	NA	NA	NA	NA	NA	NA	NA	No	ID=4-173867346-173867770-ATATATGTACACATACGTATATAATGAAT,4-173867742-173867915-TATAATGAATATATATGTACACATACGTG,4-173867887-173867980-TATAATGAATATATATGTACACATACGTA,4-173867978-173867988-AT;MOTIFS=TATAATGAATATATATGTACACATACGTG,AT,ATATATGTACACATACGTATATAATGAAT,TATAATGAATATATATGTACACATACGTA;STRUC=<VC188138>	HPRC,HGSVC	No	0.027	No	NA,NA	NA	NA
chr4:173867230	151312	DEL	345	0.799	0.696	50	NA	NA	NA	NA	NA	NA	NA	NA	NA	No	ID=4-173867346-173867770-ATATATGTACACATACGTATATAATGAAT,4-173867742-173867915-TATAATGAATATATATGTACACATACGTG,4-173867887-173867980-TATAATGAATATATATGTACACATACGTA,4-173867978-173867988-AT;MOTIFS=TATAATGAATATATATGTACACATACGTG,AT,ATATATGTACACATACGTATATAATGAAT,TATAATGAATATATATGTACACATACGTA;STRUC=<VC188138>	HGSVC,1KG-ONT	No	0.035	Yes	NA,NA	NA	NA
chr4:173867262	151313	DEL	84	0.8396	0.6098	508	NA	NA	NA	NA	NA	NA	NA	NA	NA	No	ID=4-173867346-173867770-ATATATGTACACATACGTATATAATGAAT,4-173867742-173867915-TATAATGAATATATATGTACACATACGTG,4-173867887-173867980-TATAATGAATATATATGTACACATACGTA,4-173867978-173867988-AT;MOTIFS=TATAATGAATATATATGTACACATACGTG,AT,ATATATGTACACATACGTATATAATGAAT,TATAATGAATATATATGTACACATACGTA;STRUC=<VC188138>	HPRC,HGSVC	No	0.029	Yes	NA,NA	NA	NA
chr4:173867292	151314	DEL	54	0.8518	0.5398	148	NA	NA	NA	NA	NA	NA	NA	NA	NA	No	ID=4-173867346-173867770-ATATATGTACACATACGTATATAATGAAT,4-173867742-173867915-TATAATGAATATATATGTACACATACGTG,4-173867887-173867980-TATAATGAATATATATGTACACATACGTA,4-173867978-173867988-AT;MOTIFS=TATAATGAATATATATGTACACATACGTG,AT,ATATATGTACACATACGTATATAATGAAT,TATAATGAATATATATGTACACATACGTA;STRUC=<VC188138>	HGSVC,1KG-ONT	No	0.062	Yes	NA,NA	NA	NA
chr4:173867338	151315	DEL	491	0.8196	0.658	12	NA	NA	NA	NA	NA	NA	NA	NA	NA	No	ID=4-173867346-173867770-ATATATGTACACATACGTATATAATGAAT,4-173867742-173867915-TATAATGAATATATATGTACACATACGTG,4-173867887-173867980-TATAATGAATATATATGTACACATACGTA,4-173867978-173867988-AT;MOTIFS=TATAATGAATATATATGTACACATACGTG,AT,ATATATGTACACATACGTATATAATGAAT,TATAATGAATATATATGTACACATACGTA;STRUC=<VC188138>	HGSVC,1KG-ONT	No	0.025	No	NA,NA	NA	NA
chr4:173867346	151316	INS	87	0.8274	0.6279	26	NA	NA	NA	NA	NA	NA	NA	NA	NA	No	ID=4-173867346-173867770-ATATATGTACACATACGTATATAATGAAT,4-173867742-173867915-TATAATGAATATATATGTACACATACGTG,4-173867887-173867980-TATAATGAATATATATGTACACATACGTA,4-173867978-173867988-AT;MOTIFS=TATAATGAATATATATGTACACATACGTG,AT,ATATATGTACACATACGTATATAATGAAT,TATAATGAATATATATGTACACATACGTA;STRUC=<VC188138>	NA	No	1.616	Yes	NA,NA	NA	NA
chr4:173867402	151317	DEL	466	0.8368	0.6674	2	NA	NA	NA	NA	NA	NA	NA	NA	NA	No	ID=4-173867346-173867770-ATATATGTACACATACGTATATAATGAAT,4-173867742-173867915-TATAATGAATATATATGTACACATACGTG,4-173867887-173867980-TATAATGAATATATATGTACACATACGTA,4-173867978-173867988-AT;MOTIFS=TATAATGAATATATATGTACACATACGTG,AT,ATATATGTACACATACGTATATAATGAAT,TATAATGAATATATATGTACACATACGTA;STRUC=<VC188138>	HGSVC,1KG-ONT	No	0.025	No	NA,NA	NA	NA
chr4:173867433	151318	INS	56	0.8839	0.4165	549	NA	NA	NA	NA	NA	NA	NA	NA	NA	No	ID=4-173867346-173867770-ATATATGTACACATACGTATATAATGAAT,4-173867742-173867915-TATAATGAATATATATGTACACATACGTG,4-173867887-173867980-TATAATGAATATATATGTACACATACGTA,4-173867978-173867988-AT;MOTIFS=TATAATGAATATATATGTACACATACGTG,AT,ATATATGTACACATACGTATATAATGAAT,TATAATGAATATATATGTACACATACGTA;STRUC=<VC188138>	NA	No	1.82	Yes	NA,NA	NA	NA
chr4:173867510	151319	DEL	377	0.8376	0.6072	34	NA	NA	NA	NA	NA	NA	NA	NA	NA	No	ID=4-173867346-173867770-ATATATGTACACATACGTATATAATGAAT,4-173867742-173867915-TATAATGAATATATATGTACACATACGTG,4-173867887-173867980-TATAATGAATATATATGTACACATACGTA,4-173867978-173867988-AT;MOTIFS=TATAATGAATATATATGTACACATACGTG,AT,ATATATGTACACATACGTATATAATGAAT,TATAATGAATATATATGTACACATACGTA;STRUC=<VC188138>	HGSVC,1KG-ONT	No	0.026	Yes	NA,NA	NA	NA
chr4:173867539	151320	DEL	348	0.8551	0.5996	324	NA	NA	NA	NA	NA	NA	NA	NA	NA	No	ID=4-173867346-173867770-ATATATGTACACATACGTATATAATGAAT,4-173867742-173867915-TATAATGAATATATATGTACACATACGTG,4-173867887-173867980-TATAATGAATATATATGTACACATACGTA,4-173867978-173867988-AT;MOTIFS=TATAATGAATATATATGTACACATACGTG,AT,ATATATGTACACATACGTATATAATGAAT,TATAATGAATATATATGTACACATACGTA;STRUC=<VC188138>	HGSVC,1KG-ONT	No	0.026	Yes	NA,NA	NA	NA
chr4:173867597	151321	DEL	290	0.8163	0.6483	2	NA	NA	NA	NA	NA	NA	NA	NA	NA	No	ID=4-173867346-173867770-ATATATGTACACATACGTATATAATGAAT,4-173867742-173867915-TATAATGAATATATATGTACACATACGTG,4-173867887-173867980-TATAATGAATATATATGTACACATACGTA,4-173867978-173867988-AT;MOTIFS=TATAATGAATATATATGTACACATACGTG,AT,ATATATGTACACATACGTATATAATGAAT,TATAATGAATATATATGTACACATACGTA;STRUC=<VC188138>	HPRC,HGSVC	No	0.026	No	NA,NA	NA	NA
chr4:173867659	151322	DEL	321	0.9114	0.3169	25	NA	NA	NA	NA	NA	NA	NA	NA	NA	No	ID=4-173867346-173867770-ATATATGTACACATACGTATATAATGAAT,4-173867742-173867915-TATAATGAATATATATGTACACATACGTG,4-173867887-173867980-TATAATGAATATATATGTACACATACGTA,4-173867978-173867988-AT;MOTIFS=TATAATGAATATATATGTACACATACGTG,AT,ATATATGTACACATACGTATATAATGAAT,TATAATGAATATATATGTACACATACGTA;STRUC=<VC188138>	HPRC,HGSVC	No	0.026	No	NA,NA	NA	NA
chr4:173867681	151323	INS	56	0.8634	0.5224	9	NA	NA	NA	NA	NA	NA	NA	NA	NA	No	ID=4-173867346-173867770-ATATATGTACACATACGTATATAATGAAT,4-173867742-173867915-TATAATGAATATATATGTACACATACGTG,4-173867887-173867980-TATAATGAATATATATGTACACATACGTA,4-173867978-173867988-AT;MOTIFS=TATAATGAATATATATGTACACATACGTG,AT,ATATATGTACACATACGTATATAATGAAT,TATAATGAATATATATGTACACATACGTA;STRUC=<VC188138>	HGSVC	No	0.469	Yes	NA,NA	NA	NA
chr4:173867684	151324	DEL	203	0.8695	0.5022	22	NA	NA	NA	NA	NA	NA	NA	NA	NA	No	ID=4-173867346-173867770-ATATATGTACACATACGTATATAATGAAT,4-173867742-173867915-TATAATGAATATATATGTACACATACGTG,4-173867887-173867980-TATAATGAATATATATGTACACATACGTA,4-173867978-173867988-AT;MOTIFS=TATAATGAATATATATGTACACATACGTG,AT,ATATATGTACACATACGTATATAATGAAT,TATAATGAATATATATGTACACATACGTA;STRUC=<VC188138>	HPRC,HGSVC	No	0.065	Yes	NA,NA	NA	NA
chr4:173867716	151325	DEL	236	0.8105	0.6948	8	NA	NA	NA	NA	NA	NA	NA	NA	NA	No	ID=4-173867346-173867770-ATATATGTACACATACGTATATAATGAAT,4-173867742-173867915-TATAATGAATATATATGTACACATACGTG,4-173867887-173867980-TATAATGAATATATATGTACACATACGTA,4-173867978-173867988-AT;MOTIFS=TATAATGAATATATATGTACACATACGTG,AT,ATATATGTACACATACGTATATAATGAAT,TATAATGAATATATATGTACACATACGTA;STRUC=<VC188138>	HPRC,HGSVC	No	0.026	No	NA,NA	NA	NA
chr4:173867717	151326	DEL	263	0.8277	0.6479	9	NA	NA	NA	NA	NA	NA	NA	NA	NA	No	ID=4-173867346-173867770-ATATATGTACACATACGTATATAATGAAT,4-173867742-173867915-TATAATGAATATATATGTACACATACGTG,4-173867887-173867980-TATAATGAATATATATGTACACATACGTA,4-173867978-173867988-AT;MOTIFS=TATAATGAATATATATGTACACATACGTG,AT,ATATATGTACACATACGTATATAATGAAT,TATAATGAATATATATGTACACATACGTA;STRUC=<VC188138>	HPRC,HGSVC	No	0.026	Yes	NA,NA	NA	NA
chr4:173867742	151327	DEL	58	0.8091	0.6959	98	NA	NA	NA	NA	NA	NA	NA	NA	NA	No	ID=4-173867346-173867770-ATATATGTACACATACGTATATAATGAAT,4-173867742-173867915-TATAATGAATATATATGTACACATACGTG,4-173867887-173867980-TATAATGAATATATATGTACACATACGTA,4-173867978-173867988-AT;MOTIFS=TATAATGAATATATATGTACACATACGTG,AT,ATATATGTACACATACGTATATAATGAAT,TATAATGAATATATATGTACACATACGTA;STRUC=<VC188138>	HPRC,HGSVC,1KG-ONT	No	0.244	Yes	NA,NA	NA	NA
chr4:173867742	151328	DEL	87	0.9114	0.3398	47	NA	NA	NA	NA	NA	NA	NA	NA	NA	No	ID=4-173867346-173867770-ATATATGTACACATACGTATATAATGAAT,4-173867742-173867915-TATAATGAATATATATGTACACATACGTG,4-173867887-173867980-TATAATGAATATATATGTACACATACGTA,4-173867978-173867988-AT;MOTIFS=TATAATGAATATATATGTACACATACGTG,AT,ATATATGTACACATACGTATATAATGAAT,TATAATGAATATATATGTACACATACGTA;STRUC=<VC188138>	HPRC,HGSVC	No	1.446	Yes	NA,NA	NA	NA
chr4:173867774	151329	DEL	178	0.8786	0.4229	29	NA	NA	NA	NA	NA	NA	NA	NA	NA	No	ID=4-173867346-173867770-ATATATGTACACATACGTATATAATGAAT,4-173867742-173867915-TATAATGAATATATATGTACACATACGTG,4-173867887-173867980-TATAATGAATATATATGTACACATACGTA,4-173867978-173867988-AT;MOTIFS=TATAATGAATATATATGTACACATACGTG,AT,ATATATGTACACATACGTATATAATGAAT,TATAATGAATATATATGTACACATACGTA;STRUC=<VC188138>	HPRC,HGSVC	No	0.062	Yes	NA,NA	NA	NA
chr4:173867832	151330	DEL	120	0.8747	0.5064	34	NA	NA	NA	NA	NA	NA	NA	NA	NA	No	ID=4-173867346-173867770-ATATATGTACACATACGTATATAATGAAT,4-173867742-173867915-TATAATGAATATATATGTACACATACGTG,4-173867887-173867980-TATAATGAATATATATGTACACATACGTA,4-173867978-173867988-AT;MOTIFS=TATAATGAATATATATGTACACATACGTG,AT,ATATATGTACACATACGTATATAATGAAT,TATAATGAATATATATGTACACATACGTA;STRUC=<VC188138>	HPRC,HGSVC	No	0.008	Yes	NA,NA	NA	NA
chr4:173867861	151331	DEL	91	0.8263	0.6224	125	NA	NA	NA	NA	NA	NA	NA	NA	NA	No	ID=4-173867346-173867770-ATATATGTACACATACGTATATAATGAAT,4-173867742-173867915-TATAATGAATATATATGTACACATACGTG,4-173867887-173867980-TATAATGAATATATATGTACACATACGTA,4-173867978-173867988-AT;MOTIFS=TATAATGAATATATATGTACACATACGTG,AT,ATATATGTACACATACGTATATAATGAAT,TATAATGAATATATATGTACACATACGTA;STRUC=<VC188138>	HPRC,HGSVC	No	0.02	Yes	NA,NA	NA	NA
chr4:173867868	151332	DEL	59	0.8727	0.5403	16	NA	NA	NA	NA	NA	NA	NA	NA	NA	No	ID=4-173867346-173867770-ATATATGTACACATACGTATATAATGAAT,4-173867742-173867915-TATAATGAATATATATGTACACATACGTG,4-173867887-173867980-TATAATGAATATATATGTACACATACGTA,4-173867978-173867988-AT;MOTIFS=TATAATGAATATATATGTACACATACGTG,AT,ATATATGTACACATACGTATATAATGAAT,TATAATGAATATATATGTACACATACGTA;STRUC=<VC188138>	HPRC,HGSVC,1KG-ONT	No	0.007	No	NA,NA	NA	NA
chr4:173867890	151333	DEL	62	0.8885	0.4144	41	NA	NA	NA	NA	NA	NA	NA	NA	NA	No	ID=4-173867346-173867770-ATATATGTACACATACGTATATAATGAAT,4-173867742-173867915-TATAATGAATATATATGTACACATACGTG,4-173867887-173867980-TATAATGAATATATATGTACACATACGTA,4-173867978-173867988-AT;MOTIFS=TATAATGAATATATATGTACACATACGTG,AT,ATATATGTACACATACGTATATAATGAAT,TATAATGAATATATATGTACACATACGTA;STRUC=<VC188138>	HPRC,HGSVC,1KG-ONT	No	0.02	Yes	NA,NA	NA	NA
chr4:173867943	151334	DEL	56	0.8785	0.4338	9	NA	NA	NA	NA	NA	NA	NA	NA	NA	No	ID=4-173867346-173867770-ATATATGTACACATACGTATATAATGAAT,4-173867742-173867915-TATAATGAATATATATGTACACATACGTG,4-173867887-173867980-TATAATGAATATATATGTACACATACGTA,4-173867978-173867988-AT;MOTIFS=TATAATGAATATATATGTACACATACGTG,AT,ATATATGTACACATACGTATATAATGAAT,TATAATGAATATATATGTACACATACGTA;STRUC=<VC188138>	HPRC,HGSVC,1KG-ONT	No	0.136	Yes	NA,NA	NA	NA
chr4:173867980	151335	INS	56	0.8927	0.3931	28	NA	NA	NA	NA	NA	NA	NA	NA	NA	No	ID=4-173867346-173867770-ATATATGTACACATACGTATATAATGAAT,4-173867742-173867915-TATAATGAATATATATGTACACATACGTG,4-173867887-173867980-TATAATGAATATATATGTACACATACGTA,4-173867978-173867988-AT;MOTIFS=TATAATGAATATATATGTACACATACGTG,AT,ATATATGTACACATACGTATATAATGAAT,TATAATGAATATATATGTACACATACGTA;STRUC=<VC188138>	HGSVC	No	1.616	Yes	NA,NA	NA	NA
chr4:173867980	151336	INS	85	0.86	0.5252	8	NA	NA	NA	NA	NA	NA	NA	NA	NA	No	ID=4-173867346-173867770-ATATATGTACACATACGTATATAATGAAT,4-173867742-173867915-TATAATGAATATATATGTACACATACGTG,4-173867887-173867980-TATAATGAATATATATGTACACATACGTA,4-173867978-173867988-AT;MOTIFS=TATAATGAATATATATGTACACATACGTG,AT,ATATATGTACACATACGTATATAATGAAT,TATAATGAATATATATGTACACATACGTA;STRUC=<VC188138>	HGSVC	No	1.616	No	NA,NA	NA	NA
chr4:173867980	151337	INS	110	0.8236	0.634	25	NA	NA	NA	NA	NA	NA	NA	NA	NA	No	ID=4-173867346-173867770-ATATATGTACACATACGTATATAATGAAT,4-173867742-173867915-TATAATGAATATATATGTACACATACGTG,4-173867887-173867980-TATAATGAATATATATGTACACATACGTA,4-173867978-173867988-AT;MOTIFS=TATAATGAATATATATGTACACATACGTG,AT,ATATATGTACACATACGTATATAATGAAT,TATAATGAATATATATGTACACATACGTA;STRUC=<VC188138>	HGSVC	No	1.616	Yes	NA,NA	NA	NA
chr4:173867980	151338	INS	166	0.8275	0.6378	2	NA	NA	NA	NA	NA	NA	NA	NA	NA	No	ID=4-173867346-173867770-ATATATGTACACATACGTATATAATGAAT,4-173867742-173867915-TATAATGAATATATATGTACACATACGTG,4-173867887-173867980-TATAATGAATATATATGTACACATACGTA,4-173867978-173867988-AT;MOTIFS=TATAATGAATATATATGTACACATACGTG,AT,ATATATGTACACATACGTATATAATGAAT,TATAATGAATATATATGTACACATACGTA;STRUC=<VC188138>	NA	No	1.616	No	NA,NA	NA	NA
chr4:173867980	151339	INS	143	0.8625	0.5118	21	NA	NA	NA	NA	NA	NA	NA	NA	NA	No	ID=4-173867346-173867770-ATATATGTACACATACGTATATAATGAAT,4-173867742-173867915-TATAATGAATATATATGTACACATACGTG,4-173867887-173867980-TATAATGAATATATATGTACACATACGTA,4-173867978-173867988-AT;MOTIFS=TATAATGAATATATATGTACACATACGTG,AT,ATATATGTACACATACGTATATAATGAAT,TATAATGAATATATATGTACACATACGTA;STRUC=<VC188138>	NA	No	1.616	Yes	NA,NA	NA	NA
chr4:173867980	151340	INS	259	0.8361	0.6578	4	NA	NA	NA	NA	NA	NA	NA	NA	NA	No	ID=4-173867346-173867770-ATATATGTACACATACGTATATAATGAAT,4-173867742-173867915-TATAATGAATATATATGTACACATACGTG,4-173867887-173867980-TATAATGAATATATATGTACACATACGTA,4-173867978-173867988-AT;MOTIFS=TATAATGAATATATATGTACACATACGTG,AT,ATATATGTACACATACGTATATAATGAAT,TATAATGAATATATATGTACACATACGTA;STRUC=<VC188138>	NA	No	1.616	No	NA,NA	NA	NA
chr4:173929670	151341	DEL	51	0.9277	0.2632	2	NA	NA	NA	NA	NA	NA	NA	NA	NA	No	NA	NA	No	5.276	No	NA,NA	NA	NA
chr4:173936459	151342	INS	97	0.9194	0.2917	113	NA	NA	NA	NA	NA	NA	NA	NA	NA	No	NA	HPRC,HGSVC,1KG-ONT	No	3.322	Yes	NA,NA	NA	NA
chr4:174015181	151343	INS	329	0.9517	0.2123	19	NA	NA	NA	NA	NA	NA	NA	NA	NA	No	NA	HPRC,1KG-ONT	No	2.416	Yes	NA,NA	NA	NA
chr4:174015181	151344	INS	305	0.9453	0.208	40	NA	NA	NA	NA	NA	NA	NA	NA	NA	No	NA	HPRC,1KG-ONT	No	2.416	Yes	NA,NA	NA	NA
chr4:174038068	151345	INS	62	0.9163	0.6011	2	NA	NA	NA	NA	NA	NA	NA	NA	NA	No	NA	NA	No	3.322	No	NA,NA	NA	NA
chr4:174038086	151346	INS	51	0.9395	0.2347	112	NA	NA	NA	NA	NA	NA	NA	NA	NA	No	ID=4-174038070-174038126-AGAA;MOTIFS=AGAA;STRUC=<TR2825145>	NA	No	3.322	Yes	NA,NA	NA	NA
chr4:174117624	151347	INS	317	0.9462	0.2138	29	NA	NA	NA	NA	NA	NA	NA	NA	NA	No	NA	HPRC,HGSVC,1KG-ONT	No	0.146	Yes	NA,NA	NA	NA
chr4:174117624	151348	INS	347	0.9333	0.2897	27	NA	NA	NA	NA	NA	NA	NA	NA	NA	No	NA	HPRC,HGSVC,1KG-ONT	No	0.146	Yes	NA,NA	NA	NA
chr4:174152202	151349	DEL	58	0.8703	0.4915	221	NA	NA	NA	NA	NA	NA	NA	NA	NA	No	NA	HPRC,HGSVC,1KG-ONT	No	2.89	Yes	NA,NA	NA	NA
chr4:174171817	151350	DEL	127	0.8892	0.408	4	NA	NA	NA	NA	NA	NA	NA	NA	NA	No	NA	NA	No	3.002	Yes	NA,NA	NA	NA
chr4:174224816	151351	INS	55	0.8417	0.6016	9	NA	NA	NA	NA	NA	NA	NA	NA	NA	No	ID=4-174224781-174224832-CCTCC,4-174224836-174224911-CCTCT,4-174224841-174224851-CCTCC,4-174224846-174224895-CCTCCCCTCT,4-174224886-174224905-CCTCC,4-174224914-174224934-CTCCC,4-174224949-174224989-TTCTCCCCTCCCCTCCCCTC,4-174224951-174224969-CTCCC,4-174224971-174224991-CTCCC,4-174225007-174225033-TC,4-174225036-174225052-AT;MOTIFS=TC,TTCTCCCCTCCCCTCCCCTC,CCTCT,AT,CTCCC,CCTCCCCTCT,CCTCC;STRUC=<VC188164>	HPRC,HGSVC,1KG-ONT	No	0.794	Yes	NA,NA	NA	NA
chr4:174224816	151352	INS	50	0.8097	0.6505	36	NA	NA	NA	NA	NA	NA	NA	NA	NA	No	ID=4-174224781-174224832-CCTCC,4-174224836-174224911-CCTCT,4-174224841-174224851-CCTCC,4-174224846-174224895-CCTCCCCTCT,4-174224886-174224905-CCTCC,4-174224914-174224934-CTCCC,4-174224949-174224989-TTCTCCCCTCCCCTCCCCTC,4-174224951-174224969-CTCCC,4-174224971-174224991-CTCCC,4-174225007-174225033-TC,4-174225036-174225052-AT;MOTIFS=TC,TTCTCCCCTCCCCTCCCCTC,CCTCT,AT,CTCCC,CCTCCCCTCT,CCTCC;STRUC=<VC188164>	HPRC,HGSVC,1KG-ONT	No	0.794	Yes	NA,NA	NA	NA
chr4:174224816	151353	INS	65	0.8776	0.4116	3	NA	NA	NA	NA	NA	NA	NA	NA	NA	No	ID=4-174224781-174224832-CCTCC,4-174224836-174224911-CCTCT,4-174224841-174224851-CCTCC,4-174224846-174224895-CCTCCCCTCT,4-174224886-174224905-CCTCC,4-174224914-174224934-CTCCC,4-174224949-174224989-TTCTCCCCTCCCCTCCCCTC,4-174224951-174224969-CTCCC,4-174224971-174224991-CTCCC,4-174225007-174225033-TC,4-174225036-174225052-AT;MOTIFS=TC,TTCTCCCCTCCCCTCCCCTC,CCTCT,AT,CTCCC,CCTCCCCTCT,CCTCC;STRUC=<VC188164>	HPRC,HGSVC,1KG-ONT	No	0.794	No	NA,NA	NA	NA
chr4:174224816	151354	DEL	60	0.8657	0.4866	9	NA	NA	NA	NA	NA	NA	NA	NA	NA	No	ID=4-174224781-174224832-CCTCC,4-174224836-174224911-CCTCT,4-174224841-174224851-CCTCC,4-174224846-174224895-CCTCCCCTCT,4-174224886-174224905-CCTCC,4-174224914-174224934-CTCCC,4-174224949-174224989-TTCTCCCCTCCCCTCCCCTC,4-174224951-174224969-CTCCC,4-174224971-174224991-CTCCC,4-174225007-174225033-TC,4-174225036-174225052-AT;MOTIFS=TC,TTCTCCCCTCCCCTCCCCTC,CCTCT,AT,CTCCC,CCTCCCCTCT,CCTCC;STRUC=<VC188164>	HGSVC	No	0.984	Yes	NA,NA	NA	NA
chr4:174224825	151355	DEL	54	0.9443	0.2349	10	NA	NA	NA	NA	NA	NA	NA	NA	NA	No	ID=4-174224781-174224832-CCTCC,4-174224836-174224911-CCTCT,4-174224841-174224851-CCTCC,4-174224846-174224895-CCTCCCCTCT,4-174224886-174224905-CCTCC,4-174224914-174224934-CTCCC,4-174224949-174224989-TTCTCCCCTCCCCTCCCCTC,4-174224951-174224969-CTCCC,4-174224971-174224991-CTCCC,4-174225007-174225033-TC,4-174225036-174225052-AT;MOTIFS=TC,TTCTCCCCTCCCCTCCCCTC,CCTCT,AT,CTCCC,CCTCCCCTCT,CCTCC;STRUC=<VC188164>	HGSVC	No	1.07	No	NA,NA	NA	NA
chr4:174224842	151356	DEL	72	0.7919	0.6927	16	NA	NA	NA	NA	NA	NA	NA	NA	NA	No	ID=4-174224781-174224832-CCTCC,4-174224836-174224911-CCTCT,4-174224841-174224851-CCTCC,4-174224846-174224895-CCTCCCCTCT,4-174224886-174224905-CCTCC,4-174224914-174224934-CTCCC,4-174224949-174224989-TTCTCCCCTCCCCTCCCCTC,4-174224951-174224969-CTCCC,4-174224971-174224991-CTCCC,4-174225007-174225033-TC,4-174225036-174225052-AT;MOTIFS=TC,TTCTCCCCTCCCCTCCCCTC,CCTCT,AT,CTCCC,CCTCCCCTCT,CCTCC;STRUC=<VC188164>	HGSVC,1KG-ONT	No	1.07	Yes	NA,NA	NA	NA
chr4:174224846	151358	INS	75	0.7943	0.6722	10	NA	NA	NA	NA	NA	NA	NA	NA	NA	No	ID=4-174224781-174224832-CCTCC,4-174224836-174224911-CCTCT,4-174224841-174224851-CCTCC,4-174224846-174224895-CCTCCCCTCT,4-174224886-174224905-CCTCC,4-174224914-174224934-CTCCC,4-174224949-174224989-TTCTCCCCTCCCCTCCCCTC,4-174224951-174224969-CTCCC,4-174224971-174224991-CTCCC,4-174225007-174225033-TC,4-174225036-174225052-AT;MOTIFS=TC,TTCTCCCCTCCCCTCCCCTC,CCTCT,AT,CTCCC,CCTCCCCTCT,CCTCC;STRUC=<VC188164>	HPRC,HGSVC	No	0.794	Yes	NA,NA	NA	NA
chr4:174224846	151361	INS	60	0.9482	0.2096	14	NA	NA	NA	NA	NA	NA	NA	NA	NA	No	ID=4-174224781-174224832-CCTCC,4-174224836-174224911-CCTCT,4-174224841-174224851-CCTCC,4-174224846-174224895-CCTCCCCTCT,4-174224886-174224905-CCTCC,4-174224914-174224934-CTCCC,4-174224949-174224989-TTCTCCCCTCCCCTCCCCTC,4-174224951-174224969-CTCCC,4-174224971-174224991-CTCCC,4-174225007-174225033-TC,4-174225036-174225052-AT;MOTIFS=TC,TTCTCCCCTCCCCTCCCCTC,CCTCT,AT,CTCCC,CCTCCCCTCT,CCTCC;STRUC=<VC188164>	HPRC,HGSVC,1KG-ONT	No	0.794	Yes	NA,NA	NA	NA
chr4:174224846	151360	INS	65	0.8253	0.6427	41	NA	NA	NA	NA	NA	NA	NA	NA	NA	No	ID=4-174224781-174224832-CCTCC,4-174224836-174224911-CCTCT,4-174224841-174224851-CCTCC,4-174224846-174224895-CCTCCCCTCT,4-174224886-174224905-CCTCC,4-174224914-174224934-CTCCC,4-174224949-174224989-TTCTCCCCTCCCCTCCCCTC,4-174224951-174224969-CTCCC,4-174224971-174224991-CTCCC,4-174225007-174225033-TC,4-174225036-174225052-AT;MOTIFS=TC,TTCTCCCCTCCCCTCCCCTC,CCTCT,AT,CTCCC,CCTCCCCTCT,CCTCC;STRUC=<VC188164>	HPRC,HGSVC,1KG-ONT	No	0.794	Yes	NA,NA	NA	NA
chr4:174224846	151359	INS	70	0.8438	0.5777	18	NA	NA	NA	NA	NA	NA	NA	NA	NA	No	ID=4-174224781-174224832-CCTCC,4-174224836-174224911-CCTCT,4-174224841-174224851-CCTCC,4-174224846-174224895-CCTCCCCTCT,4-174224886-174224905-CCTCC,4-174224914-174224934-CTCCC,4-174224949-174224989-TTCTCCCCTCCCCTCCCCTC,4-174224951-174224969-CTCCC,4-174224971-174224991-CTCCC,4-174225007-174225033-TC,4-174225036-174225052-AT;MOTIFS=TC,TTCTCCCCTCCCCTCCCCTC,CCTCT,AT,CTCCC,CCTCCCCTCT,CCTCC;STRUC=<VC188164>	HPRC,HGSVC,1KG-ONT	No	0.794	No	NA,NA	NA	NA
chr4:174224846	151357	INS	85	0.8706	0.4601	2	NA	NA	NA	NA	NA	NA	NA	NA	NA	No	ID=4-174224781-174224832-CCTCC,4-174224836-174224911-CCTCT,4-174224841-174224851-CCTCC,4-174224846-174224895-CCTCCCCTCT,4-174224886-174224905-CCTCC,4-174224914-174224934-CTCCC,4-174224949-174224989-TTCTCCCCTCCCCTCCCCTC,4-174224951-174224969-CTCCC,4-174224971-174224991-CTCCC,4-174225007-174225033-TC,4-174225036-174225052-AT;MOTIFS=TC,TTCTCCCCTCCCCTCCCCTC,CCTCT,AT,CTCCC,CCTCCCCTCT,CCTCC;STRUC=<VC188164>	HPRC,HGSVC	No	0.794	Yes	NA,NA	NA	NA
chr4:174224850	151362	DEL	99	0.8552	0.5457	1	NA	NA	NA	NA	NA	NA	NA	NA	NA	No	ID=4-174224781-174224832-CCTCC,4-174224836-174224911-CCTCT,4-174224841-174224851-CCTCC,4-174224846-174224895-CCTCCCCTCT,4-174224886-174224905-CCTCC,4-174224914-174224934-CTCCC,4-174224949-174224989-TTCTCCCCTCCCCTCCCCTC,4-174224951-174224969-CTCCC,4-174224971-174224991-CTCCC,4-174225007-174225033-TC,4-174225036-174225052-AT;MOTIFS=TC,TTCTCCCCTCCCCTCCCCTC,CCTCT,AT,CTCCC,CCTCCCCTCT,CCTCC;STRUC=<VC188164>	HPRC,HGSVC,1KG-ONT	No	1.07	No	NA,NA	NA	NA
chr4:174224855	151363	DEL	94	0.9096	0.3377	9	NA	NA	NA	NA	NA	NA	NA	NA	NA	No	ID=4-174224781-174224832-CCTCC,4-174224836-174224911-CCTCT,4-174224841-174224851-CCTCC,4-174224846-174224895-CCTCCCCTCT,4-174224886-174224905-CCTCC,4-174224914-174224934-CTCCC,4-174224949-174224989-TTCTCCCCTCCCCTCCCCTC,4-174224951-174224969-CTCCC,4-174224971-174224991-CTCCC,4-174225007-174225033-TC,4-174225036-174225052-AT;MOTIFS=TC,TTCTCCCCTCCCCTCCCCTC,CCTCT,AT,CTCCC,CCTCCCCTCT,CCTCC;STRUC=<VC188164>	HPRC,HGSVC,1KG-ONT	No	1.07	Yes	NA,NA	NA	NA
chr4:174224885	151364	DEL	64	0.8769	0.4781	99	NA	NA	NA	NA	NA	NA	NA	NA	NA	No	ID=4-174224781-174224832-CCTCC,4-174224836-174224911-CCTCT,4-174224841-174224851-CCTCC,4-174224846-174224895-CCTCCCCTCT,4-174224886-174224905-CCTCC,4-174224914-174224934-CTCCC,4-174224949-174224989-TTCTCCCCTCCCCTCCCCTC,4-174224951-174224969-CTCCC,4-174224971-174224991-CTCCC,4-174225007-174225033-TC,4-174225036-174225052-AT;MOTIFS=TC,TTCTCCCCTCCCCTCCCCTC,CCTCT,AT,CTCCC,CCTCCCCTCT,CCTCC;STRUC=<VC188164>	HGSVC	No	1.22	Yes	NA,NA	NA	NA
chr4:174264662	151365	DEL	629	0.8566	0.5127	1	FBXO8(0.24567,0.695)	NA	NA	NA	NA	NA	NA	NA	NA	No	ID=4-174264795-174264808-A;MOTIFS=A;STRUC=<TR2825420>,ID=4-174265069-174265078-TAC;MOTIFS=TAC;STRUC=<TR2825421>,ID=4-174265236-174265369-TAAAAGCTTTTTATTTAGGTATTTACCTAAT;MOTIFS=TAAAAGCTTTTTATTTAGGTATTTACCTAAT;STRUC=<TR2825422>	NA	No	5.364	No	NA,NA	NA	NA
chr4:174265236	151366	DEL	62	0.9878	0.043	783	FBXO8(0.24567,0.695)	NA	NA	NA	NA	NA	NA	NA	NA	No	ID=4-174265236-174265369-TAAAAGCTTTTTATTTAGGTATTTACCTAAT;MOTIFS=TAAAAGCTTTTTATTTAGGTATTTACCTAAT;STRUC=<TR2825422>	HPRC,HGSVC,1KG-ONT	No	3.34	Yes	NA,NA	NA	NA
chr4:174265236	151367	DEL	93	0.8967	0.3622	29	FBXO8(0.24567,0.695)	NA	NA	NA	NA	NA	NA	NA	NA	No	ID=4-174265236-174265369-TAAAAGCTTTTTATTTAGGTATTTACCTAAT;MOTIFS=TAAAAGCTTTTTATTTAGGTATTTACCTAAT;STRUC=<TR2825422>	HPRC,HGSVC	No	3.327	Yes	NA,NA	NA	NA
chr4:174273323	151368	INS	308	0.976	0.1185	206	FBXO8(0.24567,0.695)	NA	NA	NA	NA	NA	NA	NA	NA	No	ID=4-174273323-174273337-A,4-174273333-174273352-AAAAG;MOTIFS=AAAAG,A;STRUC=<VC188166>	HPRC,HGSVC,1KG-ONT	No	2.17	Yes	NA,NA	NA	NA
chr4:174290428	151369	INS	313	0.9689	0.1577	224	CEP44(6.1026e-09,1.34)	NA	NA	NA	NA	NA	NA	NA	NA	No	NA	HPRC,HGSVC,1KG-ONT	No	5.106	Yes	NA,NA	NA	NA
chr4:174294961	151370	DEL	98	0.9051	0.3604	136	CEP44(6.1026e-09,1.34)	NA	NA	NA	NA	NA	NA	NA	NA	No	NA	HPRC,HGSVC,1KG-ONT	No	0.174	Yes	NA,NA	NA	NA
chr4:174297018	151371	DEL	317	0.9182	0.2915	2	CEP44(6.1026e-09,1.34)	NA	NA	NA	NA	NA	NA	NA	NA	No	ID=4-174297232-174297241-T;MOTIFS=T;STRUC=<TR2825465>	NA	No	3.046	No	NA,NA	NA	NA
chr4:174316934	151372	DEL	145	0.8396	0.5883	3	CEP44(6.1026e-09,1.34)	NA	NA	NA	NA	NA	NA	NA	NA	No	NA	NA	No	15.11	Yes	NA,NA	NA	NA
chr4:174320514	151373	INS	2635	0.9918	0.0179	950	CEP44(6.1026e-09,1.34)	NA	NA	NA	NA	NA	NA	NA	NA	No	NA	HPRC,HGSVC,1KG-ONT	No	7.484	Yes	NA,NA	NA	NA
chr4:174326305	151374	DEL	57	0.8952	0.3815	11	CEP44(6.1026e-09,1.34)	NA	NA	NA	NA	NA	NA	NA	NA	No	ID=4-174326332-174326341-TA;MOTIFS=TA;STRUC=<TR2825507>	1KG-ONT	No	2.929	Yes	NA,NA	NA	NA
chr4:174342341	151375	DEL	68	0.8753	0.4431	20	NA	NA	NA	NA	NA	NA	NA	NA	NA	No	ID=4-174342316-174342324-AAGG,4-174342326-174342372-GGAA,4-174342369-174342441-AGGG,4-174342434-174342456-GGGAG,4-174342463-174342475-GGAA,4-174342481-174342501-GGAA;MOTIFS=GGAA,GGGAG,AGGG,AAGG;STRUC=<VC188172>	HPRC,HGSVC,1KG-ONT	No	1.44	Yes	NA,NA	NA	NA
chr4:174342345	151376	DEL	64	0.8078	0.6759	161	NA	NA	NA	NA	NA	NA	NA	NA	NA	No	ID=4-174342316-174342324-AAGG,4-174342326-174342372-GGAA,4-174342369-174342441-AGGG,4-174342434-174342456-GGGAG,4-174342463-174342475-GGAA,4-174342481-174342501-GGAA;MOTIFS=GGAA,GGGAG,AGGG,AAGG;STRUC=<VC188172>	HPRC,HGSVC,1KG-ONT	No	1.44	Yes	NA,NA	NA	NA
chr4:174342349	151377	DEL	60	0.8615	0.5392	517	NA	NA	NA	NA	NA	NA	NA	NA	NA	No	ID=4-174342316-174342324-AAGG,4-174342326-174342372-GGAA,4-174342369-174342441-AGGG,4-174342434-174342456-GGGAG,4-174342463-174342475-GGAA,4-174342481-174342501-GGAA;MOTIFS=GGAA,GGGAG,AGGG,AAGG;STRUC=<VC188172>	HPRC,HGSVC,1KG-ONT	No	1.601	Yes	NA,NA	NA	NA
chr4:174342353	151378	DEL	52	0.8561	0.5738	230	NA	NA	NA	NA	NA	NA	NA	NA	NA	No	ID=4-174342316-174342324-AAGG,4-174342326-174342372-GGAA,4-174342369-174342441-AGGG,4-174342434-174342456-GGGAG,4-174342463-174342475-GGAA,4-174342481-174342501-GGAA;MOTIFS=GGAA,GGGAG,AGGG,AAGG;STRUC=<VC188172>	HPRC,HGSVC,1KG-ONT	No	1.404	Yes	NA,NA	NA	NA
chr4:174342353	151379	DEL	56	0.867	0.5533	369	NA	NA	NA	NA	NA	NA	NA	NA	NA	No	ID=4-174342316-174342324-AAGG,4-174342326-174342372-GGAA,4-174342369-174342441-AGGG,4-174342434-174342456-GGGAG,4-174342463-174342475-GGAA,4-174342481-174342501-GGAA;MOTIFS=GGAA,GGGAG,AGGG,AAGG;STRUC=<VC188172>	HPRC,HGSVC,1KG-ONT	No	1.404	Yes	NA,NA	NA	NA
chr4:174350752	151380	INS	379	0.969	0.2376	1	NA	NA	NA	NA	NA	NA	NA	NA	NA	No	NA	HPRC	No	10.46	No	NA,NA	NA	NA
chr4:174447954	151381	DEL	55	0.8527	0.5643	5	NA	NA	NA	NA	NA	NA	NA	NA	NA	No	ID=4-174447889-174447920-AC,4-174447944-174447954-TA,4-174447960-174447969-TG,4-174447968-174447978-TA,4-174448000-174448002-TA;MOTIFS=AC,TG,TA;STRUC=<VC188180>,ID=4-174448004-174448044-TA;MOTIFS=TA;STRUC=<TR2825676>	NA	No	1.079	Yes	NA,NA	NA	NA
chr4:174455457	151383	DEL	63	0.8593	0.5078	22	NA	NA	NA	NA	NA	NA	NA	NA	NA	No	ID=4-174455452-174455465-AT,4-174455465-174455474-AT,4-174455477-174455486-TA,4-174455508-174455517-AT,4-174455520-174455529-TA,4-174455551-174455560-AT,4-174455563-174455572-TA,4-174455591-174455600-ATA,4-174455642-174455651-AT,4-174455713-174455726-TA,4-174455738-174455747-TA,4-174455750-174455761-TA;MOTIFS=ATA,TA,AT;STRUC=<VC188182>,ID=4-174455457-174455597-TATATATAATATATATAAAGTATATATATTTTATATACATTAG;MOTIFS=TATATATAATATATATAAAGTATATATATTTTATATACATTAG;STRUC=<TR2825687>	HPRC,HGSVC,1KG-ONT	No	0.452	Yes	NA,NA	NA	NA
chr4:174455457	151382	INS	86	0.9358	0.5195	3	NA	NA	NA	NA	NA	NA	NA	NA	NA	No	ID=4-174455452-174455465-AT,4-174455465-174455474-AT,4-174455477-174455486-TA,4-174455508-174455517-AT,4-174455520-174455529-TA,4-174455551-174455560-AT,4-174455563-174455572-TA,4-174455591-174455600-ATA,4-174455642-174455651-AT,4-174455713-174455726-TA,4-174455738-174455747-TA,4-174455750-174455761-TA;MOTIFS=ATA,TA,AT;STRUC=<VC188182>	HPRC,HGSVC	No	0.794	Yes	NA,NA	NA	NA
chr4:174455508	151384	DEL	83	0.8612	0.5051	33	NA	NA	NA	NA	NA	NA	NA	NA	NA	No	ID=4-174455452-174455465-AT,4-174455465-174455474-AT,4-174455477-174455486-TA,4-174455508-174455517-AT,4-174455520-174455529-TA,4-174455551-174455560-AT,4-174455563-174455572-TA,4-174455591-174455600-ATA,4-174455642-174455651-AT,4-174455713-174455726-TA,4-174455738-174455747-TA,4-174455750-174455761-TA;MOTIFS=ATA,TA,AT;STRUC=<VC188182>,ID=4-174455457-174455597-TATATATAATATATATAAAGTATATATATTTTATATACATTAG;MOTIFS=TATATATAATATATATAAAGTATATATATTTTATATACATTAG;STRUC=<TR2825687>	HPRC,HGSVC,1KG-ONT	No	0.155	Yes	NA,NA	NA	NA
chr4:174483216	151385	INS	86	0.895	0.3775	114	NA	NA	NA	NA	NA	NA	NA	NA	NA	No	NA	HPRC,HGSVC,1KG-ONT	No	0.318	Yes	NA,NA	NA	NA
chr4:174544245	151386	INS	51	0.8945	0.6622	8	NA	NA	NA	NA	NA	NA	NA	NA	NA	No	ID=4-174544189-174544198-GAA,4-174544245-174544279-AAGG,4-174544278-174544297-AAAG,4-174544302-174544326-AGGA;MOTIFS=AGGA,AAAG,GAA,AAGG;STRUC=<VC188190>,ID=4-174544193-174544248-AAGA;MOTIFS=AAGA;STRUC=<TR2825834>	HPRC	No	1.616	No	NA,NA	NA	NA
chr4:174583132	151387	INS	325	0.9056	0.3247	3	NA	NA	NA	NA	NA	NA	NA	NA	NA	No	NA	NA	No	2.538	No	NA,NA	NA	NA
chr4:174583785	151388	DEL	418	0.936	0.2676	16	NA	NA	NA	NA	NA	NA	NA	NA	NA	No	ID=4-174584045-174584063-A;MOTIFS=A;STRUC=<TR2825879>,ID=4-174584064-174584075-A;MOTIFS=A;STRUC=<TR2825880>	NA	No	0.251	Yes	NA,NA	NA	NA
chr4:174593014	151389	INS	60	0.8107	0.6629	1	NA	NA	NA	NA	NA	NA	NA	NA	enhancer	No	NA	NA	No	5.883	No	NA,NA	NA	NA
chr4:174613140	151390	INS	330	0.9959	0.0076	933	NA	NA	NA	NA	NA	NA	NA	NA	NA	No	NA	HPRC,HGSVC,1KG-ONT	No	0.089	Yes	NA,NA	NA	NA
chr4:174613140	151391	INS	338	0.9236	0.289	37	NA	NA	NA	NA	NA	NA	NA	NA	NA	No	NA	HPRC,HGSVC,1KG-ONT	No	0.089	Yes	NA,NA	NA	NA
chr4:174638004	151392	INS	70	0.857	0.5328	13	GLRA3(0.00020085,1.243)	NA	NA	NA	NA	NA	NA	NA	NA	No	NA	HGSVC	No	4.899	Yes	NA,NA	NA	NA
chr4:174644936	151393	INS	67	0.8421	0.5751	2	GLRA3(0.00020085,1.243)	NA	NA	NA	NA	NA	NA	NA	NA	No	NA	NA	No	2.44	Yes	NA,NA	NA	NA
chr4:174659347	151394	INS	63	0.8262	0.6287	1	GLRA3(0.00020085,1.243)	NA	NA	NA	NA	NA	NA	NA	NA	No	NA	NA	No	6.758	No	NA,NA	NA	NA
chr4:174692358	151395	INS	52	0.8326	0.6952	1	GLRA3(0.00020085,1.243)	NA	NA	NA	NA	NA	NA	NA	NA	No	NA	NA	No	0.692	No	NA,NA	NA	NA
chr4:174704015	151396	DEL	1804	0.9759	0.0962	235	GLRA3(0.00020085,1.243)	NA	NA	NA	NA	NA	NA	NA	NA	No	NA	HPRC,HGSVC,1KG-ONT	No	2.689	Yes	NA,NA	NA	NA
chr4:174709276	151397	INS	340	0.8688	0.5143	1	GLRA3(0.00020085,1.243)	NA	NA	NA	NA	NA	NA	NA	NA	No	NA	NA	No	2.538	No	NA,NA	NA	NA
chr4:174764148	151398	DEL	137	0.8114	0.6644	1	GLRA3(0.00020085,1.243)	NA	NA	NA	NA	NA	NA	NA	open_chromatin_region	No	NA	NA	No	4.752	No	NA,NA	NA	NA
chr4:174787472	151399	DEL	98	0.9011	0.3434	125	GLRA3(0.00020085,1.243)	NA	NA	NA	NA	NA	NA	NA	NA	No	ID=4-174787472-174787707-TTTCTCATTTTCATTTGTATATTGTACCCTGTAAGCTGTACTATTTTTG;MOTIFS=TTTCTCATTTTCATTTGTATATTGTACCCTGTAAGCTGTACTATTTTTG;STRUC=<TR2826171>	HPRC,HGSVC,1KG-ONT	No	3.368	Yes	NA,NA	NA	NA
chr4:174787516	151400	INS	97	0.8182	0.6513	1	GLRA3(0.00020085,1.243)	NA	NA	NA	NA	NA	NA	NA	NA	No	ID=4-174787472-174787707-TTTCTCATTTTCATTTGTATATTGTACCCTGTAAGCTGTACTATTTTTG;MOTIFS=TTTCTCATTTTCATTTGTATATTGTACCCTGTAAGCTGTACTATTTTTG;STRUC=<TR2826171>	1KG-ONT	No	1.714	No	NA,NA	NA	NA
chr4:174793913	151401	INS	1534	0.8801	0.4776	4	GLRA3(0.00020085,1.243)	NA	NA	NA	NA	NA	NA	NA	NA	No	NA	1KG-ONT	No	1.616	Yes	NA,NA	NA	NA
chr4:174855546	151402	INS	356	0.8292	0.6383	1	ADAM29(0.0081078,1.939)	NA	NA	NA	NA	NA	NA	NA	NA	No	NA	NA	No	1.616	No	NA,NA	NA	NA
chr4:174878692	151403	INS	335	0.8711	0.4912	1	ADAM29(0.0081078,1.939)	NA	NA	NA	NA	NA	NA	NA	NA	No	NA	NA	No	8.253	No	NA,NA	NA	NA
chr4:174888826	151406	INS	3977	0.799	0.681	43	ADAM29(0.0081078,1.939)	NA	NA	NA	NA	NA	NA	NA	NA	No	NA	HPRC,HGSVC	No	0.692	Yes	NA,NA	NA	NA
chr4:174888826	151405	INS	4481	0.9021	0.3656	1	ADAM29(0.0081078,1.939)	NA	NA	NA	NA	NA	NA	NA	NA	No	NA	HPRC,HGSVC	No	0.692	No	NA,NA	NA	NA
chr4:174888826	151404	INS	3624	0.916	0.3072	2	ADAM29(0.0081078,1.939)	NA	NA	NA	NA	NA	NA	NA	NA	No	NA	HPRC,HGSVC	No	0.692	Yes	NA,NA	NA	NA
chr4:174926874	151407	INS	56	0.8771	0.4422	8	ADAM29(0.0081078,1.939)	NA	NA	NA	NA	NA	NA	NA	NA	No	NA	NA	No	3.322	Yes	NA,NA	NA	NA
chr4:174963953	151408	DEL	1879	0.8565	0.5571	10	ADAM29(0.0081078,1.939)	NA	NA	NA	NA	NA	NA	NA	NA	No	ID=4-174964288-174964297-A;MOTIFS=A;STRUC=<TR2826391>,ID=4-174964903-174964911-A;MOTIFS=A;STRUC=<TR2826392>,ID=4-174965244-174965254-AG;MOTIFS=AG;STRUC=<TR2826393>,ID=4-174965413-174965422-TAC;MOTIFS=TAC;STRUC=<TR2826394>,ID=4-174965484-174965520-ATCT;MOTIFS=ATCT;STRUC=<TR2826395>,ID=4-174965635-174965645-GCA;MOTIFS=GCA;STRUC=<TR2826396>,ID=4-174965727-174965736-GAG;MOTIFS=GAG;STRUC=<TR2826397>	NA	No	1.193	Yes	NA,NA	NA	NA
chr4:174977850	151409	INS	54	0.8806	0.4426	150	ADAM29(0.0081078,1.939)	NA	NA	NA	ADAM29(0.0081078,1.939)	NA	NA	NA	NA	No	NA	HPRC,HGSVC,1KG-ONT	No	5.01	Yes	NA,NA	NA	NA
chr4:174977897	151410	INS	108	0.8356	0.6159	1	ADAM29(0.0081078,1.939)	NA	NA	NA	ADAM29(0.0081078,1.939)	NA	NA	NA	NA	No	NA	NA	No	5.106	No	NA,NA	NA	NA
chr4:174977937	151411	INS	54	0.9133	0.3042	40	ADAM29(0.0081078,1.939)	NA	NA	NA	ADAM29(0.0081078,1.939)	NA	NA	NA	NA	No	NA	HPRC,HGSVC,1KG-ONT	No	4.913	Yes	NA,NA	NA	NA
chr4:174977937	151412	DEL	54	0.897	0.3817	14	ADAM29(0.0081078,1.939)	NA	NA	NA	ADAM29(0.0081078,1.939)	NA	NA	NA	NA	No	NA	HGSVC,1KG-ONT	No	2.986	Yes	NA,NA	NA	NA
chr4:174994276	151413	INS	341	0.8358	0.6186	1	NA	NA	NA	NA	NA	NA	NA	NA	NA	No	NA	NA	No	2.538	No	NA,NA	NA	NA
chr4:175048987	151416	INS	118	0.9746	0.1251	1073	NA	NA	NA	NA	NA	NA	NA	NA	NA	No	NA	HPRC,HGSVC,1KG-ONT	No	2.538	Yes	NA,NA	NA	NA
chr4:175048987	151417	INS	119	0.8625	0.5223	2	NA	NA	NA	NA	NA	NA	NA	NA	NA	No	NA	HPRC,HGSVC,1KG-ONT	No	2.538	No	NA,NA	NA	NA
chr4:175103365	151418	INS	53	0.8312	0.6186	5	NA	NA	NA	NA	NA	NA	NA	NA	NA	No	ID=4-175103268-175103286-GAAGGG,4-175103297-175103307-AGA,4-175103312-175103322-GAA,4-175103324-175103337-GAA,4-175103335-175103346-AGG,4-175103360-175103373-GAG,4-175103365-175103471-GGAGGAGGGAGAAGGGAGAGGGGAGGGAGGAGGAGGGAGAAGGGAGAGGGGAG,4-175103390-175103401-GGA,4-175103393-175103443-GGAGGAGGGAGAAGGGAGAGGGGAG,4-175103418-175103424-GGA,4-175103443-175103454-GGA;MOTIFS=GAAGGG,GGAGGAGGGAGAAGGGAGAGGGGAG,GGAGGAGGGAGAAGGGAGAGGGGAGGGAGGAGGAGGGAGAAGGGAGAGGGGAG,GAA,AGG,GAG,AGA,GGA;STRUC=<VC188239>	HGSVC	No	3.322	No	NA,NA	NA	NA
chr4:175103365	151419	DEL	53	0.8461	0.5769	48	NA	NA	NA	NA	NA	NA	NA	NA	NA	No	ID=4-175103268-175103286-GAAGGG,4-175103297-175103307-AGA,4-175103312-175103322-GAA,4-175103324-175103337-GAA,4-175103335-175103346-AGG,4-175103360-175103373-GAG,4-175103365-175103471-GGAGGAGGGAGAAGGGAGAGGGGAGGGAGGAGGAGGGAGAAGGGAGAGGGGAG,4-175103390-175103401-GGA,4-175103393-175103443-GGAGGAGGGAGAAGGGAGAGGGGAG,4-175103418-175103424-GGA,4-175103443-175103454-GGA;MOTIFS=GAAGGG,GGAGGAGGGAGAAGGGAGAGGGGAG,GGAGGAGGGAGAAGGGAGAGGGGAGGGAGGAGGAGGGAGAAGGGAGAGGGGAG,GAA,AGG,GAG,AGA,GGA;STRUC=<VC188239>	HPRC,HGSVC,1KG-ONT	No	1.356	Yes	NA,NA	NA	NA
chr4:175103368	151420	DEL	50	0.9095	0.3683	7	NA	NA	NA	NA	NA	NA	NA	NA	NA	No	ID=4-175103268-175103286-GAAGGG,4-175103297-175103307-AGA,4-175103312-175103322-GAA,4-175103324-175103337-GAA,4-175103335-175103346-AGG,4-175103360-175103373-GAG,4-175103365-175103471-GGAGGAGGGAGAAGGGAGAGGGGAGGGAGGAGGAGGGAGAAGGGAGAGGGGAG,4-175103390-175103401-GGA,4-175103393-175103443-GGAGGAGGGAGAAGGGAGAGGGGAG,4-175103418-175103424-GGA,4-175103443-175103454-GGA;MOTIFS=GAAGGG,GGAGGAGGGAGAAGGGAGAGGGGAG,GGAGGAGGGAGAAGGGAGAGGGGAGGGAGGAGGAGGGAGAAGGGAGAGGGGAG,GAA,AGG,GAG,AGA,GGA;STRUC=<VC188239>	HPRC,HGSVC,1KG-ONT	No	1.235	No	NA,NA	NA	NA
chr4:175103387	151421	INS	84	0.9042	0.3639	8	NA	NA	NA	NA	NA	NA	NA	NA	NA	No	ID=4-175103268-175103286-GAAGGG,4-175103297-175103307-AGA,4-175103312-175103322-GAA,4-175103324-175103337-GAA,4-175103335-175103346-AGG,4-175103360-175103373-GAG,4-175103365-175103471-GGAGGAGGGAGAAGGGAGAGGGGAGGGAGGAGGAGGGAGAAGGGAGAGGGGAG,4-175103390-175103401-GGA,4-175103393-175103443-GGAGGAGGGAGAAGGGAGAGGGGAG,4-175103418-175103424-GGA,4-175103443-175103454-GGA;MOTIFS=GAAGGG,GGAGGAGGGAGAAGGGAGAGGGGAG,GGAGGAGGGAGAAGGGAGAGGGGAGGGAGGAGGAGGGAGAAGGGAGAGGGGAG,GAA,AGG,GAG,AGA,GGA;STRUC=<VC188239>	HPRC,HGSVC,1KG-ONT	No	3.322	No	NA,NA	NA	NA
chr4:175103389	151422	INS	74	0.8023	0.6864	6	NA	NA	NA	NA	NA	NA	NA	NA	NA	No	ID=4-175103268-175103286-GAAGGG,4-175103297-175103307-AGA,4-175103312-175103322-GAA,4-175103324-175103337-GAA,4-175103335-175103346-AGG,4-175103360-175103373-GAG,4-175103365-175103471-GGAGGAGGGAGAAGGGAGAGGGGAGGGAGGAGGAGGGAGAAGGGAGAGGGGAG,4-175103390-175103401-GGA,4-175103393-175103443-GGAGGAGGGAGAAGGGAGAGGGGAG,4-175103418-175103424-GGA,4-175103443-175103454-GGA;MOTIFS=GAAGGG,GGAGGAGGGAGAAGGGAGAGGGGAG,GGAGGAGGGAGAAGGGAGAGGGGAGGGAGGAGGAGGGAGAAGGGAGAGGGGAG,GAA,AGG,GAG,AGA,GGA;STRUC=<VC188239>	HPRC,HGSVC,1KG-ONT	No	3.322	No	NA,NA	NA	NA
chr4:175103392	151423	INS	82	0.8578	0.5799	2	NA	NA	NA	NA	NA	NA	NA	NA	NA	No	ID=4-175103268-175103286-GAAGGG,4-175103297-175103307-AGA,4-175103312-175103322-GAA,4-175103324-175103337-GAA,4-175103335-175103346-AGG,4-175103360-175103373-GAG,4-175103365-175103471-GGAGGAGGGAGAAGGGAGAGGGGAGGGAGGAGGAGGGAGAAGGGAGAGGGGAG,4-175103390-175103401-GGA,4-175103393-175103443-GGAGGAGGGAGAAGGGAGAGGGGAG,4-175103418-175103424-GGA,4-175103443-175103454-GGA;MOTIFS=GAAGGG,GGAGGAGGGAGAAGGGAGAGGGGAG,GGAGGAGGGAGAAGGGAGAGGGGAGGGAGGAGGAGGGAGAAGGGAGAGGGGAG,GAA,AGG,GAG,AGA,GGA;STRUC=<VC188239>	HPRC,HGSVC,1KG-ONT	No	3.322	No	NA,NA	NA	NA
chr4:175103393	151424	INS	85	0.8372	0.6147	5	NA	NA	NA	NA	NA	NA	NA	NA	NA	No	ID=4-175103268-175103286-GAAGGG,4-175103297-175103307-AGA,4-175103312-175103322-GAA,4-175103324-175103337-GAA,4-175103335-175103346-AGG,4-175103360-175103373-GAG,4-175103365-175103471-GGAGGAGGGAGAAGGGAGAGGGGAGGGAGGAGGAGGGAGAAGGGAGAGGGGAG,4-175103390-175103401-GGA,4-175103393-175103443-GGAGGAGGGAGAAGGGAGAGGGGAG,4-175103418-175103424-GGA,4-175103443-175103454-GGA;MOTIFS=GAAGGG,GGAGGAGGGAGAAGGGAGAGGGGAG,GGAGGAGGGAGAAGGGAGAGGGGAGGGAGGAGGAGGGAGAAGGGAGAGGGGAG,GAA,AGG,GAG,AGA,GGA;STRUC=<VC188239>	HPRC,HGSVC,1KG-ONT	No	3.322	Yes	NA,NA	NA	NA
chr4:175103393	151425	INS	78	0.8587	0.538	6	NA	NA	NA	NA	NA	NA	NA	NA	NA	No	ID=4-175103268-175103286-GAAGGG,4-175103297-175103307-AGA,4-175103312-175103322-GAA,4-175103324-175103337-GAA,4-175103335-175103346-AGG,4-175103360-175103373-GAG,4-175103365-175103471-GGAGGAGGGAGAAGGGAGAGGGGAGGGAGGAGGAGGGAGAAGGGAGAGGGGAG,4-175103390-175103401-GGA,4-175103393-175103443-GGAGGAGGGAGAAGGGAGAGGGGAG,4-175103418-175103424-GGA,4-175103443-175103454-GGA;MOTIFS=GAAGGG,GGAGGAGGGAGAAGGGAGAGGGGAG,GGAGGAGGGAGAAGGGAGAGGGGAGGGAGGAGGAGGGAGAAGGGAGAGGGGAG,GAA,AGG,GAG,AGA,GGA;STRUC=<VC188239>	HPRC,HGSVC,1KG-ONT	No	3.322	No	NA,NA	NA	NA
chr4:175103393	151426	INS	83	0.8501	0.556	30	NA	NA	NA	NA	NA	NA	NA	NA	NA	No	ID=4-175103268-175103286-GAAGGG,4-175103297-175103307-AGA,4-175103312-175103322-GAA,4-175103324-175103337-GAA,4-175103335-175103346-AGG,4-175103360-175103373-GAG,4-175103365-175103471-GGAGGAGGGAGAAGGGAGAGGGGAGGGAGGAGGAGGGAGAAGGGAGAGGGGAG,4-175103390-175103401-GGA,4-175103393-175103443-GGAGGAGGGAGAAGGGAGAGGGGAG,4-175103418-175103424-GGA,4-175103443-175103454-GGA;MOTIFS=GAAGGG,GGAGGAGGGAGAAGGGAGAGGGGAG,GGAGGAGGGAGAAGGGAGAGGGGAGGGAGGAGGAGGGAGAAGGGAGAGGGGAG,GAA,AGG,GAG,AGA,GGA;STRUC=<VC188239>	HPRC,HGSVC,1KG-ONT	No	3.322	Yes	NA,NA	NA	NA
chr4:175103393	151427	INS	78	0.8879	0.4118	400	NA	NA	NA	NA	NA	NA	NA	NA	NA	No	ID=4-175103268-175103286-GAAGGG,4-175103297-175103307-AGA,4-175103312-175103322-GAA,4-175103324-175103337-GAA,4-175103335-175103346-AGG,4-175103360-175103373-GAG,4-175103365-175103471-GGAGGAGGGAGAAGGGAGAGGGGAGGGAGGAGGAGGGAGAAGGGAGAGGGGAG,4-175103390-175103401-GGA,4-175103393-175103443-GGAGGAGGGAGAAGGGAGAGGGGAG,4-175103418-175103424-GGA,4-175103443-175103454-GGA;MOTIFS=GAAGGG,GGAGGAGGGAGAAGGGAGAGGGGAG,GGAGGAGGGAGAAGGGAGAGGGGAGGGAGGAGGAGGGAGAAGGGAGAGGGGAG,GAA,AGG,GAG,AGA,GGA;STRUC=<VC188239>	HPRC,HGSVC,1KG-ONT	No	3.322	Yes	NA,NA	NA	NA
chr4:175103393	151428	INS	103	0.8767	0.5912	8	NA	NA	NA	NA	NA	NA	NA	NA	NA	No	ID=4-175103268-175103286-GAAGGG,4-175103297-175103307-AGA,4-175103312-175103322-GAA,4-175103324-175103337-GAA,4-175103335-175103346-AGG,4-175103360-175103373-GAG,4-175103365-175103471-GGAGGAGGGAGAAGGGAGAGGGGAGGGAGGAGGAGGGAGAAGGGAGAGGGGAG,4-175103390-175103401-GGA,4-175103393-175103443-GGAGGAGGGAGAAGGGAGAGGGGAG,4-175103418-175103424-GGA,4-175103443-175103454-GGA;MOTIFS=GAAGGG,GGAGGAGGGAGAAGGGAGAGGGGAG,GGAGGAGGGAGAAGGGAGAGGGGAGGGAGGAGGAGGGAGAAGGGAGAGGGGAG,GAA,AGG,GAG,AGA,GGA;STRUC=<VC188239>	HPRC,HGSVC,1KG-ONT	No	3.322	Yes	NA,NA	NA	NA
chr4:175103394	151429	INS	89	0.8795	0.6955	3	NA	NA	NA	NA	NA	NA	NA	NA	NA	No	ID=4-175103268-175103286-GAAGGG,4-175103297-175103307-AGA,4-175103312-175103322-GAA,4-175103324-175103337-GAA,4-175103335-175103346-AGG,4-175103360-175103373-GAG,4-175103365-175103471-GGAGGAGGGAGAAGGGAGAGGGGAGGGAGGAGGAGGGAGAAGGGAGAGGGGAG,4-175103390-175103401-GGA,4-175103393-175103443-GGAGGAGGGAGAAGGGAGAGGGGAG,4-175103418-175103424-GGA,4-175103443-175103454-GGA;MOTIFS=GAAGGG,GGAGGAGGGAGAAGGGAGAGGGGAG,GGAGGAGGGAGAAGGGAGAGGGGAGGGAGGAGGAGGGAGAAGGGAGAGGGGAG,GAA,AGG,GAG,AGA,GGA;STRUC=<VC188239>	HPRC,HGSVC,1KG-ONT	No	3.322	Yes	NA,NA	NA	NA
chr4:175103406	151430	INS	79	0.7967	0.6906	7	NA	NA	NA	NA	NA	NA	NA	NA	NA	No	ID=4-175103268-175103286-GAAGGG,4-175103297-175103307-AGA,4-175103312-175103322-GAA,4-175103324-175103337-GAA,4-175103335-175103346-AGG,4-175103360-175103373-GAG,4-175103365-175103471-GGAGGAGGGAGAAGGGAGAGGGGAGGGAGGAGGAGGGAGAAGGGAGAGGGGAG,4-175103390-175103401-GGA,4-175103393-175103443-GGAGGAGGGAGAAGGGAGAGGGGAG,4-175103418-175103424-GGA,4-175103443-175103454-GGA;MOTIFS=GAAGGG,GGAGGAGGGAGAAGGGAGAGGGGAG,GGAGGAGGGAGAAGGGAGAGGGGAGGGAGGAGGAGGGAGAAGGGAGAGGGGAG,GAA,AGG,GAG,AGA,GGA;STRUC=<VC188239>	HPRC,HGSVC,1KG-ONT	No	3.322	No	NA,NA	NA	NA
chr4:175103412	151431	INS	84	0.8106	0.6529	5	NA	NA	NA	NA	NA	NA	NA	NA	NA	No	ID=4-175103268-175103286-GAAGGG,4-175103297-175103307-AGA,4-175103312-175103322-GAA,4-175103324-175103337-GAA,4-175103335-175103346-AGG,4-175103360-175103373-GAG,4-175103365-175103471-GGAGGAGGGAGAAGGGAGAGGGGAGGGAGGAGGAGGGAGAAGGGAGAGGGGAG,4-175103390-175103401-GGA,4-175103393-175103443-GGAGGAGGGAGAAGGGAGAGGGGAG,4-175103418-175103424-GGA,4-175103443-175103454-GGA;MOTIFS=GAAGGG,GGAGGAGGGAGAAGGGAGAGGGGAG,GGAGGAGGGAGAAGGGAGAGGGGAGGGAGGAGGAGGGAGAAGGGAGAGGGGAG,GAA,AGG,GAG,AGA,GGA;STRUC=<VC188239>	HPRC,HGSVC,1KG-ONT	No	3.322	Yes	NA,NA	NA	NA
chr4:175103420	151432	INS	82	0.9378	0.2406	17	NA	NA	NA	NA	NA	NA	NA	NA	NA	No	ID=4-175103268-175103286-GAAGGG,4-175103297-175103307-AGA,4-175103312-175103322-GAA,4-175103324-175103337-GAA,4-175103335-175103346-AGG,4-175103360-175103373-GAG,4-175103365-175103471-GGAGGAGGGAGAAGGGAGAGGGGAGGGAGGAGGAGGGAGAAGGGAGAGGGGAG,4-175103390-175103401-GGA,4-175103393-175103443-GGAGGAGGGAGAAGGGAGAGGGGAG,4-175103418-175103424-GGA,4-175103443-175103454-GGA;MOTIFS=GAAGGG,GGAGGAGGGAGAAGGGAGAGGGGAG,GGAGGAGGGAGAAGGGAGAGGGGAGGGAGGAGGAGGGAGAAGGGAGAGGGGAG,GAA,AGG,GAG,AGA,GGA;STRUC=<VC188239>	HPRC,HGSVC,1KG-ONT	No	3.322	Yes	NA,NA	NA	NA
chr4:175103421	151433	INS	89	0.804	0.6884	8	NA	NA	NA	NA	NA	NA	NA	NA	NA	No	ID=4-175103268-175103286-GAAGGG,4-175103297-175103307-AGA,4-175103312-175103322-GAA,4-175103324-175103337-GAA,4-175103335-175103346-AGG,4-175103360-175103373-GAG,4-175103365-175103471-GGAGGAGGGAGAAGGGAGAGGGGAGGGAGGAGGAGGGAGAAGGGAGAGGGGAG,4-175103390-175103401-GGA,4-175103393-175103443-GGAGGAGGGAGAAGGGAGAGGGGAG,4-175103418-175103424-GGA,4-175103443-175103454-GGA;MOTIFS=GAAGGG,GGAGGAGGGAGAAGGGAGAGGGGAG,GGAGGAGGGAGAAGGGAGAGGGGAGGGAGGAGGAGGGAGAAGGGAGAGGGGAG,GAA,AGG,GAG,AGA,GGA;STRUC=<VC188239>	HPRC,HGSVC,1KG-ONT	No	3.322	Yes	NA,NA	NA	NA
chr4:175103425	151434	INS	72	0.8465	0.5795	4	NA	NA	NA	NA	NA	NA	NA	NA	NA	No	ID=4-175103268-175103286-GAAGGG,4-175103297-175103307-AGA,4-175103312-175103322-GAA,4-175103324-175103337-GAA,4-175103335-175103346-AGG,4-175103360-175103373-GAG,4-175103365-175103471-GGAGGAGGGAGAAGGGAGAGGGGAGGGAGGAGGAGGGAGAAGGGAGAGGGGAG,4-175103390-175103401-GGA,4-175103393-175103443-GGAGGAGGGAGAAGGGAGAGGGGAG,4-175103418-175103424-GGA,4-175103443-175103454-GGA;MOTIFS=GAAGGG,GGAGGAGGGAGAAGGGAGAGGGGAG,GGAGGAGGGAGAAGGGAGAGGGGAGGGAGGAGGAGGGAGAAGGGAGAGGGGAG,GAA,AGG,GAG,AGA,GGA;STRUC=<VC188239>	HPRC,HGSVC,1KG-ONT	No	3.322	Yes	NA,NA	NA	NA
chr4:175103425	151435	INS	72	0.7976	0.6919	5	NA	NA	NA	NA	NA	NA	NA	NA	NA	No	ID=4-175103268-175103286-GAAGGG,4-175103297-175103307-AGA,4-175103312-175103322-GAA,4-175103324-175103337-GAA,4-175103335-175103346-AGG,4-175103360-175103373-GAG,4-175103365-175103471-GGAGGAGGGAGAAGGGAGAGGGGAGGGAGGAGGAGGGAGAAGGGAGAGGGGAG,4-175103390-175103401-GGA,4-175103393-175103443-GGAGGAGGGAGAAGGGAGAGGGGAG,4-175103418-175103424-GGA,4-175103443-175103454-GGA;MOTIFS=GAAGGG,GGAGGAGGGAGAAGGGAGAGGGGAG,GGAGGAGGGAGAAGGGAGAGGGGAGGGAGGAGGAGGGAGAAGGGAGAGGGGAG,GAA,AGG,GAG,AGA,GGA;STRUC=<VC188239>	HPRC,HGSVC,1KG-ONT	No	3.322	Yes	NA,NA	NA	NA
chr4:175103425	151436	INS	85	0.873	0.4596	4	NA	NA	NA	NA	NA	NA	NA	NA	NA	No	ID=4-175103268-175103286-GAAGGG,4-175103297-175103307-AGA,4-175103312-175103322-GAA,4-175103324-175103337-GAA,4-175103335-175103346-AGG,4-175103360-175103373-GAG,4-175103365-175103471-GGAGGAGGGAGAAGGGAGAGGGGAGGGAGGAGGAGGGAGAAGGGAGAGGGGAG,4-175103390-175103401-GGA,4-175103393-175103443-GGAGGAGGGAGAAGGGAGAGGGGAG,4-175103418-175103424-GGA,4-175103443-175103454-GGA;MOTIFS=GAAGGG,GGAGGAGGGAGAAGGGAGAGGGGAG,GGAGGAGGGAGAAGGGAGAGGGGAGGGAGGAGGAGGGAGAAGGGAGAGGGGAG,GAA,AGG,GAG,AGA,GGA;STRUC=<VC188239>	HPRC,HGSVC,1KG-ONT	No	3.322	Yes	NA,NA	NA	NA
chr4:175103437	151437	INS	85	0.8247	0.6224	1	NA	NA	NA	NA	NA	NA	NA	NA	NA	No	ID=4-175103268-175103286-GAAGGG,4-175103297-175103307-AGA,4-175103312-175103322-GAA,4-175103324-175103337-GAA,4-175103335-175103346-AGG,4-175103360-175103373-GAG,4-175103365-175103471-GGAGGAGGGAGAAGGGAGAGGGGAGGGAGGAGGAGGGAGAAGGGAGAGGGGAG,4-175103390-175103401-GGA,4-175103393-175103443-GGAGGAGGGAGAAGGGAGAGGGGAG,4-175103418-175103424-GGA,4-175103443-175103454-GGA;MOTIFS=GAAGGG,GGAGGAGGGAGAAGGGAGAGGGGAG,GGAGGAGGGAGAAGGGAGAGGGGAGGGAGGAGGAGGGAGAAGGGAGAGGGGAG,GAA,AGG,GAG,AGA,GGA;STRUC=<VC188239>	HPRC,HGSVC,1KG-ONT	No	3.322	No	NA,NA	NA	NA
chr4:175103446	151438	INS	153	0.8519	0.5578	1	NA	NA	NA	NA	NA	NA	NA	NA	NA	No	ID=4-175103268-175103286-GAAGGG,4-175103297-175103307-AGA,4-175103312-175103322-GAA,4-175103324-175103337-GAA,4-175103335-175103346-AGG,4-175103360-175103373-GAG,4-175103365-175103471-GGAGGAGGGAGAAGGGAGAGGGGAGGGAGGAGGAGGGAGAAGGGAGAGGGGAG,4-175103390-175103401-GGA,4-175103393-175103443-GGAGGAGGGAGAAGGGAGAGGGGAG,4-175103418-175103424-GGA,4-175103443-175103454-GGA;MOTIFS=GAAGGG,GGAGGAGGGAGAAGGGAGAGGGGAG,GGAGGAGGGAGAAGGGAGAGGGGAGGGAGGAGGAGGGAGAAGGGAGAGGGGAG,GAA,AGG,GAG,AGA,GGA;STRUC=<VC188239>	NA	No	3.322	Yes	NA,NA	NA	NA
chr4:175103454	151439	INS	76	0.8592	0.5254	2	NA	NA	NA	NA	NA	NA	NA	NA	NA	No	ID=4-175103268-175103286-GAAGGG,4-175103297-175103307-AGA,4-175103312-175103322-GAA,4-175103324-175103337-GAA,4-175103335-175103346-AGG,4-175103360-175103373-GAG,4-175103365-175103471-GGAGGAGGGAGAAGGGAGAGGGGAGGGAGGAGGAGGGAGAAGGGAGAGGGGAG,4-175103390-175103401-GGA,4-175103393-175103443-GGAGGAGGGAGAAGGGAGAGGGGAG,4-175103418-175103424-GGA,4-175103443-175103454-GGA;MOTIFS=GAAGGG,GGAGGAGGGAGAAGGGAGAGGGGAG,GGAGGAGGGAGAAGGGAGAGGGGAGGGAGGAGGAGGGAGAAGGGAGAGGGGAG,GAA,AGG,GAG,AGA,GGA;STRUC=<VC188239>	HPRC,HGSVC,1KG-ONT	No	3.322	Yes	NA,NA	NA	NA
chr4:175103467	151440	INS	85	0.8749	0.5041	25	NA	NA	NA	NA	NA	NA	NA	NA	NA	No	ID=4-175103268-175103286-GAAGGG,4-175103297-175103307-AGA,4-175103312-175103322-GAA,4-175103324-175103337-GAA,4-175103335-175103346-AGG,4-175103360-175103373-GAG,4-175103365-175103471-GGAGGAGGGAGAAGGGAGAGGGGAGGGAGGAGGAGGGAGAAGGGAGAGGGGAG,4-175103390-175103401-GGA,4-175103393-175103443-GGAGGAGGGAGAAGGGAGAGGGGAG,4-175103418-175103424-GGA,4-175103443-175103454-GGA;MOTIFS=GAAGGG,GGAGGAGGGAGAAGGGAGAGGGGAG,GGAGGAGGGAGAAGGGAGAGGGGAGGGAGGAGGAGGGAGAAGGGAGAGGGGAG,GAA,AGG,GAG,AGA,GGA;STRUC=<VC188239>	HPRC,HGSVC,1KG-ONT	No	3.322	Yes	NA,NA	NA	NA
chr4:175103468	151441	INS	70	0.8978	0.3648	1	NA	NA	NA	NA	NA	NA	NA	NA	NA	No	ID=4-175103268-175103286-GAAGGG,4-175103297-175103307-AGA,4-175103312-175103322-GAA,4-175103324-175103337-GAA,4-175103335-175103346-AGG,4-175103360-175103373-GAG,4-175103365-175103471-GGAGGAGGGAGAAGGGAGAGGGGAGGGAGGAGGAGGGAGAAGGGAGAGGGGAG,4-175103390-175103401-GGA,4-175103393-175103443-GGAGGAGGGAGAAGGGAGAGGGGAG,4-175103418-175103424-GGA,4-175103443-175103454-GGA;MOTIFS=GAAGGG,GGAGGAGGGAGAAGGGAGAGGGGAG,GGAGGAGGGAGAAGGGAGAGGGGAGGGAGGAGGAGGGAGAAGGGAGAGGGGAG,GAA,AGG,GAG,AGA,GGA;STRUC=<VC188239>	HPRC,HGSVC,1KG-ONT	No	3.322	No	NA,NA	NA	NA
chr4:175103484	151442	INS	54	0.8243	0.6322	4	NA	NA	NA	NA	NA	NA	NA	NA	NA	No	ID=4-175103268-175103286-GAAGGG,4-175103297-175103307-AGA,4-175103312-175103322-GAA,4-175103324-175103337-GAA,4-175103335-175103346-AGG,4-175103360-175103373-GAG,4-175103365-175103471-GGAGGAGGGAGAAGGGAGAGGGGAGGGAGGAGGAGGGAGAAGGGAGAGGGGAG,4-175103390-175103401-GGA,4-175103393-175103443-GGAGGAGGGAGAAGGGAGAGGGGAG,4-175103418-175103424-GGA,4-175103443-175103454-GGA;MOTIFS=GAAGGG,GGAGGAGGGAGAAGGGAGAGGGGAG,GGAGGAGGGAGAAGGGAGAGGGGAGGGAGGAGGAGGGAGAAGGGAGAGGGGAG,GAA,AGG,GAG,AGA,GGA;STRUC=<VC188239>	HGSVC	No	3.322	Yes	NA,NA	NA	NA
chr4:175103488	151443	INS	72	0.8777	0.4605	6	NA	NA	NA	NA	NA	NA	NA	NA	NA	No	ID=4-175103268-175103286-GAAGGG,4-175103297-175103307-AGA,4-175103312-175103322-GAA,4-175103324-175103337-GAA,4-175103335-175103346-AGG,4-175103360-175103373-GAG,4-175103365-175103471-GGAGGAGGGAGAAGGGAGAGGGGAGGGAGGAGGAGGGAGAAGGGAGAGGGGAG,4-175103390-175103401-GGA,4-175103393-175103443-GGAGGAGGGAGAAGGGAGAGGGGAG,4-175103418-175103424-GGA,4-175103443-175103454-GGA;MOTIFS=GAAGGG,GGAGGAGGGAGAAGGGAGAGGGGAG,GGAGGAGGGAGAAGGGAGAGGGGAGGGAGGAGGAGGGAGAAGGGAGAGGGGAG,GAA,AGG,GAG,AGA,GGA;STRUC=<VC188239>	HPRC,HGSVC,1KG-ONT	No	3.322	Yes	NA,NA	NA	NA
chr4:175103503	151444	INS	88	0.841	0.6489	2	NA	NA	NA	NA	NA	NA	NA	NA	NA	No	NA	HPRC,HGSVC,1KG-ONT	No	3.322	No	NA,NA	NA	NA
chr4:175106112	151445	INS	336	0.8989	0.3945	1	NA	NA	NA	NA	NA	NA	NA	NA	NA	No	NA	NA	No	13.36	No	NA,NA	NA	NA
chr4:175130725	151446	DEL	117	0.9175	0.292	27	NA	NA	NA	NA	NA	NA	NA	NA	NA	No	NA	HPRC,HGSVC,1KG-ONT	No	1.281	Yes	NA,NA	NA	NA
chr4:175142921	151447	DEL	251	0.8367	0.6261	38	NA	NA	NA	NA	NA	NA	NA	NA	NA	Yes	ID=4-175143146-175143156-A;MOTIFS=A;STRUC=<TR2826588>	HPRC,HGSVC	No	2.261	Yes	NA,NA	NA	NA
chr4:175169923	151448	DEL	84	0.9707	0.1488	1023	NA	NA	NA	NA	NA	NA	NA	NA	NA	No	NA	HPRC,HGSVC,1KG-ONT	No	2.6	Yes	NA,NA	NA	NA
chr4:175169968	151449	DEL	83	0.913	0.3319	1	NA	NA	NA	NA	NA	NA	NA	NA	NA	No	NA	HPRC,HGSVC,1KG-ONT	No	2.6	No	NA,NA	NA	NA
chr4:175181010	151451	INS	63	0.9504	0.2332	39	NA	NA	NA	NA	NA	NA	NA	NA	NA	No	NA	HPRC,HGSVC,1KG-ONT	No	1.616	Yes	NA,NA	NA	NA
chr4:175181010	151450	INS	63	0.8409	0.6191	868	NA	NA	NA	NA	NA	NA	NA	NA	NA	No	NA	HPRC,HGSVC,1KG-ONT	No	1.616	Yes	NA,NA	NA	NA
chr4:175181022	151452	INS	63	0.8715	0.4489	152	NA	NA	NA	NA	NA	NA	NA	NA	NA	No	NA	HPRC,HGSVC,1KG-ONT	No	1.616	Yes	NA,NA	NA	NA
chr4:175181100	151453	INS	65	0.9589	0.1474	80	NA	NA	NA	NA	NA	NA	NA	NA	NA	No	NA	HPRC,HGSVC,1KG-ONT	No	1.616	Yes	NA,NA	NA	NA
chr4:175188633	151454	DEL	1640	0.8855	0.4112	61	NA	NA	NA	NA	NA	NA	NA	NA	NA	No	ID=4-175188975-175188985-TAG;MOTIFS=TAG;STRUC=<TR2826642>,ID=4-175190095-175190109-AAC;MOTIFS=AAC;STRUC=<TR2826643>	HGSVC,1KG-ONT	No	0.684	Yes	NA,NA	NA	NA
chr4:175199399	151455	INS	389	0.9851	0.0586	1019	NA	NA	NA	NA	NA	NA	NA	NA	NA	No	NA	HPRC,HGSVC,1KG-ONT	No	2.538	Yes	NA,NA	NA	NA
chr4:175241250	151456	INS	228	0.8543	0.554	3	NA	NA	NA	NA	NA	NA	NA	NA	NA	No	NA	NA	No	1.616	Yes	NA,NA	NA	NA
chr4:175246240	151457	DEL	74	0.8897	0.4013	3	NA	NA	NA	NA	NA	NA	NA	NA	NA	No	NA	NA	No	2.443	Yes	NA,NA	NA	NA
chr4:175275082	151458	INS	335	0.9022	0.3494	2	NA	NA	NA	NA	NA	NA	NA	NA	NA	No	NA	NA	No	2.44	No	NA,NA	NA	NA
chr4:175298302	151459	DEL	78	0.8654	0.4784	1	NA	NA	NA	NA	NA	NA	NA	NA	NA	No	NA	NA	No	2.014	No	NA,NA	NA	NA
chr4:175309067	151460	INS	57	0.8847	0.4348	57	NA	NA	NA	NA	NA	NA	NA	NA	NA	No	ID=4-175309061-175309087-CTT;MOTIFS=CTT;STRUC=<TR2826805>	HPRC,HGSVC,1KG-ONT	No	3.322	Yes	NA,NA	NA	NA
chr4:175309067	151461	INS	66	0.8989	0.35	2	NA	NA	NA	NA	NA	NA	NA	NA	NA	No	ID=4-175309061-175309087-CTT;MOTIFS=CTT;STRUC=<TR2826805>	HPRC,HGSVC,1KG-ONT	No	3.322	No	NA,NA	NA	NA
chr4:175336828	151462	INS	53	0.9931	0.0143	185	NA	NA	NA	NA	NA	NA	NA	NA	NA	No	NA	HPRC,HGSVC,1KG-ONT	No	2.538	Yes	NA,NA	NA	NA
chr4:175341712	151463	DEL	1986	0.9566	0.2026	227	NA	NA	NA	NA	NA	NA	NA	NA	NA	No	ID=4-175343515-175343529-T;MOTIFS=T;STRUC=<TR2826849>	HPRC,HGSVC,1KG-ONT	No	0.615	Yes	NA,NA	NA	NA
chr4:175360671	151464	INS	231	0.8533	0.6196	8	NA	NA	NA	NA	NA	NA	NA	NA	NA	No	ID=4-175360566-175360577-A;MOTIFS=A;STRUC=(A)n	HPRC,HGSVC,1KG-ONT	No	0.123	Yes	NA,NA	NA	NA
chr4:175360671	151465	INS	245	0.9353	0.5063	71	NA	NA	NA	NA	NA	NA	NA	NA	NA	No	ID=4-175360566-175360577-A;MOTIFS=A;STRUC=(A)n	HPRC,HGSVC,1KG-ONT	No	0.123	Yes	NA,NA	NA	NA
chr4:175360671	151466	INS	265	0.9153	0.3304	9	NA	NA	NA	NA	NA	NA	NA	NA	NA	No	ID=4-175360566-175360577-A;MOTIFS=A;STRUC=(A)n	HPRC,HGSVC,1KG-ONT	No	0.123	Yes	NA,NA	NA	NA
chr4:175362274	151467	INS	53	0.9271	0.2578	207	NA	NA	NA	NA	NA	NA	NA	NA	NA	No	NA	HPRC,HGSVC,1KG-ONT	No	1.616	Yes	NA,NA	NA	NA
chr4:175379659	151468	DEL	2013	0.8273	0.6146	3	NA	NA	NA	NA	NA	NA	NA	NA	NA	No	ID=4-175379673-175379682-GTG;MOTIFS=GTG;STRUC=<TR2826906>,ID=4-175379812-175379829-A;MOTIFS=A;STRUC=<TR2826907>	NA	No	1.708	Yes	NA,NA	NA	NA
chr4:175393815	151469	INS	346	0.8783	0.4408	2	NA	NA	NA	NA	NA	NA	NA	NA	NA	No	NA	HGSVC	No	1.616	Yes	NA,NA	NA	NA
chr4:175396406	151470	INS	320	0.8849	0.4158	24	NA	NA	NA	NA	NA	NA	NA	NA	NA	No	NA	HPRC,HGSVC,1KG-ONT	No	1.616	Yes	NA,NA	NA	NA
chr4:175396406	151471	INS	339	0.9456	0.2151	349	NA	NA	NA	NA	NA	NA	NA	NA	NA	No	NA	HPRC,HGSVC,1KG-ONT	No	1.616	Yes	NA,NA	NA	NA
chr4:175396415	151472	INS	360	0.8071	0.6777	3	NA	NA	NA	NA	NA	NA	NA	NA	NA	No	NA	HPRC,HGSVC,1KG-ONT	No	1.616	Yes	NA,NA	NA	NA
chr4:175425389	151473	INS	330	0.8897	0.4008	1	NA	NA	NA	NA	NA	NA	NA	NA	NA	No	NA	NA	No	1.616	No	NA,NA	NA	NA
chr4:175428197	151474	INS	123	0.8635	0.5215	4	NA	NA	NA	NA	NA	NA	NA	NA	NA	No	NA	HGSVC,1KG-ONT	No	2.538	Yes	NA,NA	NA	NA
chr4:175434529	151475	INS	74	0.8081	0.6936	41	NA	NA	NA	NA	NA	NA	NA	NA	NA	No	ID=4-175434473-175434488-ATAA,4-175434492-175434510-TAAATA,4-175434523-175434532-AT,4-175434624-175434636-TA,4-175434652-175434666-TA,4-175434676-175434686-TA,4-175434702-175434712-TA,4-175434742-175434752-TA,4-175434762-175434772-TA,4-175434819-175434837-ATATAA,4-175434832-175434836-TA,4-175434929-175434939-AT,4-175435101-175435110-AT,4-175435169-175435179-AT,4-175435201-175435211-AT,4-175435254-175435263-TA;MOTIFS=ATATAA,ATAA,TA,AT,TAAATA;STRUC=<VC188258>	HGSVC,1KG-ONT	No	2.44	Yes	NA,NA	NA	NA
chr4:175434533	151476	DEL	170	0.8416	0.5912	289	NA	NA	NA	NA	NA	NA	NA	NA	NA	No	ID=4-175434473-175434488-ATAA,4-175434492-175434510-TAAATA,4-175434523-175434532-AT,4-175434624-175434636-TA,4-175434652-175434666-TA,4-175434676-175434686-TA,4-175434702-175434712-TA,4-175434742-175434752-TA,4-175434762-175434772-TA,4-175434819-175434837-ATATAA,4-175434832-175434836-TA,4-175434929-175434939-AT,4-175435101-175435110-AT,4-175435169-175435179-AT,4-175435201-175435211-AT,4-175435254-175435263-TA;MOTIFS=ATATAA,ATAA,TA,AT,TAAATA;STRUC=<VC188258>	HPRC,HGSVC,1KG-ONT	No	0.003	Yes	NA,NA	NA	NA
chr4:175434537	151477	DEL	150	0.8288	0.6306	46	NA	NA	NA	NA	NA	NA	NA	NA	NA	No	ID=4-175434473-175434488-ATAA,4-175434492-175434510-TAAATA,4-175434523-175434532-AT,4-175434624-175434636-TA,4-175434652-175434666-TA,4-175434676-175434686-TA,4-175434702-175434712-TA,4-175434742-175434752-TA,4-175434762-175434772-TA,4-175434819-175434837-ATATAA,4-175434832-175434836-TA,4-175434929-175434939-AT,4-175435101-175435110-AT,4-175435169-175435179-AT,4-175435201-175435211-AT,4-175435254-175435263-TA;MOTIFS=ATATAA,ATAA,TA,AT,TAAATA;STRUC=<VC188258>	HPRC,HGSVC,1KG-ONT	No	0.003	Yes	NA,NA	NA	NA
chr4:175434540	151478	DEL	112	0.8109	0.6926	47	NA	NA	NA	NA	NA	NA	NA	NA	NA	No	ID=4-175434473-175434488-ATAA,4-175434492-175434510-TAAATA,4-175434523-175434532-AT,4-175434624-175434636-TA,4-175434652-175434666-TA,4-175434676-175434686-TA,4-175434702-175434712-TA,4-175434742-175434752-TA,4-175434762-175434772-TA,4-175434819-175434837-ATATAA,4-175434832-175434836-TA,4-175434929-175434939-AT,4-175435101-175435110-AT,4-175435169-175435179-AT,4-175435201-175435211-AT,4-175435254-175435263-TA;MOTIFS=ATATAA,ATAA,TA,AT,TAAATA;STRUC=<VC188258>	HPRC,HGSVC,1KG-ONT	No	0.003	Yes	NA,NA	NA	NA
chr4:175434551	151479	DEL	136	0.9157	0.3102	67	NA	NA	NA	NA	NA	NA	NA	NA	NA	No	ID=4-175434473-175434488-ATAA,4-175434492-175434510-TAAATA,4-175434523-175434532-AT,4-175434624-175434636-TA,4-175434652-175434666-TA,4-175434676-175434686-TA,4-175434702-175434712-TA,4-175434742-175434752-TA,4-175434762-175434772-TA,4-175434819-175434837-ATATAA,4-175434832-175434836-TA,4-175434929-175434939-AT,4-175435101-175435110-AT,4-175435169-175435179-AT,4-175435201-175435211-AT,4-175435254-175435263-TA;MOTIFS=ATATAA,ATAA,TA,AT,TAAATA;STRUC=<VC188258>	HPRC,HGSVC,1KG-ONT	No	0.003	Yes	NA,NA	NA	NA
chr4:175434555	151480	INS	56	0.8176	0.6505	75	NA	NA	NA	NA	NA	NA	NA	NA	NA	No	ID=4-175434473-175434488-ATAA,4-175434492-175434510-TAAATA,4-175434523-175434532-AT,4-175434624-175434636-TA,4-175434652-175434666-TA,4-175434676-175434686-TA,4-175434702-175434712-TA,4-175434742-175434752-TA,4-175434762-175434772-TA,4-175434819-175434837-ATATAA,4-175434832-175434836-TA,4-175434929-175434939-AT,4-175435101-175435110-AT,4-175435169-175435179-AT,4-175435201-175435211-AT,4-175435254-175435263-TA;MOTIFS=ATATAA,ATAA,TA,AT,TAAATA;STRUC=<VC188258>	HPRC,HGSVC,1KG-ONT	No	2.44	Yes	NA,NA	NA	NA
chr4:175434622	151481	DEL	100	0.8203	0.6444	2	NA	NA	NA	NA	NA	NA	NA	NA	NA	No	ID=4-175434473-175434488-ATAA,4-175434492-175434510-TAAATA,4-175434523-175434532-AT,4-175434624-175434636-TA,4-175434652-175434666-TA,4-175434676-175434686-TA,4-175434702-175434712-TA,4-175434742-175434752-TA,4-175434762-175434772-TA,4-175434819-175434837-ATATAA,4-175434832-175434836-TA,4-175434929-175434939-AT,4-175435101-175435110-AT,4-175435169-175435179-AT,4-175435201-175435211-AT,4-175435254-175435263-TA;MOTIFS=ATATAA,ATAA,TA,AT,TAAATA;STRUC=<VC188258>	HPRC,HGSVC,1KG-ONT	No	0.003	No	NA,NA	NA	NA
chr4:175434632	151482	DEL	64	0.8284	0.6497	39	NA	NA	NA	NA	NA	NA	NA	NA	NA	No	ID=4-175434473-175434488-ATAA,4-175434492-175434510-TAAATA,4-175434523-175434532-AT,4-175434624-175434636-TA,4-175434652-175434666-TA,4-175434676-175434686-TA,4-175434702-175434712-TA,4-175434742-175434752-TA,4-175434762-175434772-TA,4-175434819-175434837-ATATAA,4-175434832-175434836-TA,4-175434929-175434939-AT,4-175435101-175435110-AT,4-175435169-175435179-AT,4-175435201-175435211-AT,4-175435254-175435263-TA;MOTIFS=ATATAA,ATAA,TA,AT,TAAATA;STRUC=<VC188258>	HPRC,HGSVC	No	0.003	Yes	NA,NA	NA	NA
chr4:175434666	151483	DEL	64	0.8424	0.5683	8	NA	NA	NA	NA	NA	NA	NA	NA	NA	No	ID=4-175434473-175434488-ATAA,4-175434492-175434510-TAAATA,4-175434523-175434532-AT,4-175434624-175434636-TA,4-175434652-175434666-TA,4-175434676-175434686-TA,4-175434702-175434712-TA,4-175434742-175434752-TA,4-175434762-175434772-TA,4-175434819-175434837-ATATAA,4-175434832-175434836-TA,4-175434929-175434939-AT,4-175435101-175435110-AT,4-175435169-175435179-AT,4-175435201-175435211-AT,4-175435254-175435263-TA;MOTIFS=ATATAA,ATAA,TA,AT,TAAATA;STRUC=<VC188258>	HPRC,HGSVC	No	0.003	Yes	NA,NA	NA	NA
chr4:175434691	151484	DEL	158	0.9552	0.1776	85	NA	NA	NA	NA	NA	NA	NA	NA	NA	No	ID=4-175434473-175434488-ATAA,4-175434492-175434510-TAAATA,4-175434523-175434532-AT,4-175434624-175434636-TA,4-175434652-175434666-TA,4-175434676-175434686-TA,4-175434702-175434712-TA,4-175434742-175434752-TA,4-175434762-175434772-TA,4-175434819-175434837-ATATAA,4-175434832-175434836-TA,4-175434929-175434939-AT,4-175435101-175435110-AT,4-175435169-175435179-AT,4-175435201-175435211-AT,4-175435254-175435263-TA;MOTIFS=ATATAA,ATAA,TA,AT,TAAATA;STRUC=<VC188258>	HPRC,HGSVC,1KG-ONT	No	0.003	Yes	NA,NA	NA	NA
chr4:175434707	151485	INS	50	0.8656	0.6425	26	NA	NA	NA	NA	NA	NA	NA	NA	NA	No	ID=4-175434473-175434488-ATAA,4-175434492-175434510-TAAATA,4-175434523-175434532-AT,4-175434624-175434636-TA,4-175434652-175434666-TA,4-175434676-175434686-TA,4-175434702-175434712-TA,4-175434742-175434752-TA,4-175434762-175434772-TA,4-175434819-175434837-ATATAA,4-175434832-175434836-TA,4-175434929-175434939-AT,4-175435101-175435110-AT,4-175435169-175435179-AT,4-175435201-175435211-AT,4-175435254-175435263-TA;MOTIFS=ATATAA,ATAA,TA,AT,TAAATA;STRUC=<VC188258>	HPRC,HGSVC,1KG-ONT	No	1.616	Yes	NA,NA	NA	NA
chr4:175434762	151486	DEL	90	0.9315	0.2662	65	NA	NA	NA	NA	NA	NA	NA	NA	NA	No	ID=4-175434473-175434488-ATAA,4-175434492-175434510-TAAATA,4-175434523-175434532-AT,4-175434624-175434636-TA,4-175434652-175434666-TA,4-175434676-175434686-TA,4-175434702-175434712-TA,4-175434742-175434752-TA,4-175434762-175434772-TA,4-175434819-175434837-ATATAA,4-175434832-175434836-TA,4-175434929-175434939-AT,4-175435101-175435110-AT,4-175435169-175435179-AT,4-175435201-175435211-AT,4-175435254-175435263-TA;MOTIFS=ATATAA,ATAA,TA,AT,TAAATA;STRUC=<VC188258>	HPRC,HGSVC	No	0.003	Yes	NA,NA	NA	NA
chr4:175434973	151487	DEL	177	0.8668	0.4726	558	NA	NA	NA	NA	NA	NA	NA	NA	NA	No	ID=4-175434473-175434488-ATAA,4-175434492-175434510-TAAATA,4-175434523-175434532-AT,4-175434624-175434636-TA,4-175434652-175434666-TA,4-175434676-175434686-TA,4-175434702-175434712-TA,4-175434742-175434752-TA,4-175434762-175434772-TA,4-175434819-175434837-ATATAA,4-175434832-175434836-TA,4-175434929-175434939-AT,4-175435101-175435110-AT,4-175435169-175435179-AT,4-175435201-175435211-AT,4-175435254-175435263-TA;MOTIFS=ATATAA,ATAA,TA,AT,TAAATA;STRUC=<VC188258>	HPRC,HGSVC,1KG-ONT	No	0.003	Yes	NA,NA	NA	NA
chr4:175434975	151488	DEL	136	0.8847	0.4834	35	NA	NA	NA	NA	NA	NA	NA	NA	NA	No	ID=4-175434473-175434488-ATAA,4-175434492-175434510-TAAATA,4-175434523-175434532-AT,4-175434624-175434636-TA,4-175434652-175434666-TA,4-175434676-175434686-TA,4-175434702-175434712-TA,4-175434742-175434752-TA,4-175434762-175434772-TA,4-175434819-175434837-ATATAA,4-175434832-175434836-TA,4-175434929-175434939-AT,4-175435101-175435110-AT,4-175435169-175435179-AT,4-175435201-175435211-AT,4-175435254-175435263-TA;MOTIFS=ATATAA,ATAA,TA,AT,TAAATA;STRUC=<VC188258>	HPRC,HGSVC,1KG-ONT	No	0.003	No	NA,NA	NA	NA
chr4:175434984	151489	DEL	68	0.8318	0.6221	6	NA	NA	NA	NA	NA	NA	NA	NA	NA	No	ID=4-175434473-175434488-ATAA,4-175434492-175434510-TAAATA,4-175434523-175434532-AT,4-175434624-175434636-TA,4-175434652-175434666-TA,4-175434676-175434686-TA,4-175434702-175434712-TA,4-175434742-175434752-TA,4-175434762-175434772-TA,4-175434819-175434837-ATATAA,4-175434832-175434836-TA,4-175434929-175434939-AT,4-175435101-175435110-AT,4-175435169-175435179-AT,4-175435201-175435211-AT,4-175435254-175435263-TA;MOTIFS=ATATAA,ATAA,TA,AT,TAAATA;STRUC=<VC188258>	HPRC,HGSVC	No	0.003	No	NA,NA	NA	NA
chr4:175435009	151490	DEL	74	0.8066	0.6974	68	NA	NA	NA	NA	NA	NA	NA	NA	NA	No	ID=4-175434473-175434488-ATAA,4-175434492-175434510-TAAATA,4-175434523-175434532-AT,4-175434624-175434636-TA,4-175434652-175434666-TA,4-175434676-175434686-TA,4-175434702-175434712-TA,4-175434742-175434752-TA,4-175434762-175434772-TA,4-175434819-175434837-ATATAA,4-175434832-175434836-TA,4-175434929-175434939-AT,4-175435101-175435110-AT,4-175435169-175435179-AT,4-175435201-175435211-AT,4-175435254-175435263-TA;MOTIFS=ATATAA,ATAA,TA,AT,TAAATA;STRUC=<VC188258>	HPRC,HGSVC	No	0.003	Yes	NA,NA	NA	NA
chr4:175435015	151491	DEL	162	0.8495	0.5872	207	NA	NA	NA	NA	NA	NA	NA	NA	NA	No	ID=4-175434473-175434488-ATAA,4-175434492-175434510-TAAATA,4-175434523-175434532-AT,4-175434624-175434636-TA,4-175434652-175434666-TA,4-175434676-175434686-TA,4-175434702-175434712-TA,4-175434742-175434752-TA,4-175434762-175434772-TA,4-175434819-175434837-ATATAA,4-175434832-175434836-TA,4-175434929-175434939-AT,4-175435101-175435110-AT,4-175435169-175435179-AT,4-175435201-175435211-AT,4-175435254-175435263-TA;MOTIFS=ATATAA,ATAA,TA,AT,TAAATA;STRUC=<VC188258>	HPRC,HGSVC,1KG-ONT	No	0.003	Yes	NA,NA	NA	NA
chr4:175435052	151492	DEL	128	0.8513	0.5355	117	NA	NA	NA	NA	NA	NA	NA	NA	NA	No	ID=4-175434473-175434488-ATAA,4-175434492-175434510-TAAATA,4-175434523-175434532-AT,4-175434624-175434636-TA,4-175434652-175434666-TA,4-175434676-175434686-TA,4-175434702-175434712-TA,4-175434742-175434752-TA,4-175434762-175434772-TA,4-175434819-175434837-ATATAA,4-175434832-175434836-TA,4-175434929-175434939-AT,4-175435101-175435110-AT,4-175435169-175435179-AT,4-175435201-175435211-AT,4-175435254-175435263-TA;MOTIFS=ATATAA,ATAA,TA,AT,TAAATA;STRUC=<VC188258>	HPRC,HGSVC,1KG-ONT	No	0.003	Yes	NA,NA	NA	NA
chr4:175435087	151493	DEL	64	0.8098	0.664	50	NA	NA	NA	NA	NA	NA	NA	NA	NA	No	ID=4-175434473-175434488-ATAA,4-175434492-175434510-TAAATA,4-175434523-175434532-AT,4-175434624-175434636-TA,4-175434652-175434666-TA,4-175434676-175434686-TA,4-175434702-175434712-TA,4-175434742-175434752-TA,4-175434762-175434772-TA,4-175434819-175434837-ATATAA,4-175434832-175434836-TA,4-175434929-175434939-AT,4-175435101-175435110-AT,4-175435169-175435179-AT,4-175435201-175435211-AT,4-175435254-175435263-TA;MOTIFS=ATATAA,ATAA,TA,AT,TAAATA;STRUC=<VC188258>	HPRC,HGSVC	No	0.003	Yes	NA,NA	NA	NA
chr4:175435094	151494	DEL	86	0.8834	0.45	20	NA	NA	NA	NA	NA	NA	NA	NA	NA	No	ID=4-175434473-175434488-ATAA,4-175434492-175434510-TAAATA,4-175434523-175434532-AT,4-175434624-175434636-TA,4-175434652-175434666-TA,4-175434676-175434686-TA,4-175434702-175434712-TA,4-175434742-175434752-TA,4-175434762-175434772-TA,4-175434819-175434837-ATATAA,4-175434832-175434836-TA,4-175434929-175434939-AT,4-175435101-175435110-AT,4-175435169-175435179-AT,4-175435201-175435211-AT,4-175435254-175435263-TA;MOTIFS=ATATAA,ATAA,TA,AT,TAAATA;STRUC=<VC188258>	HPRC,HGSVC	No	0.003	Yes	NA,NA	NA	NA
chr4:175435103	151495	INS	74	0.8961	0.3758	23	NA	NA	NA	NA	NA	NA	NA	NA	NA	No	ID=4-175434473-175434488-ATAA,4-175434492-175434510-TAAATA,4-175434523-175434532-AT,4-175434624-175434636-TA,4-175434652-175434666-TA,4-175434676-175434686-TA,4-175434702-175434712-TA,4-175434742-175434752-TA,4-175434762-175434772-TA,4-175434819-175434837-ATATAA,4-175434832-175434836-TA,4-175434929-175434939-AT,4-175435101-175435110-AT,4-175435169-175435179-AT,4-175435201-175435211-AT,4-175435254-175435263-TA;MOTIFS=ATATAA,ATAA,TA,AT,TAAATA;STRUC=<VC188258>	HPRC,1KG-ONT	No	1.616	Yes	NA,NA	NA	NA
chr4:175435105	151496	DEL	60	0.8523	0.5278	182	NA	NA	NA	NA	NA	NA	NA	NA	NA	No	ID=4-175434473-175434488-ATAA,4-175434492-175434510-TAAATA,4-175434523-175434532-AT,4-175434624-175434636-TA,4-175434652-175434666-TA,4-175434676-175434686-TA,4-175434702-175434712-TA,4-175434742-175434752-TA,4-175434762-175434772-TA,4-175434819-175434837-ATATAA,4-175434832-175434836-TA,4-175434929-175434939-AT,4-175435101-175435110-AT,4-175435169-175435179-AT,4-175435201-175435211-AT,4-175435254-175435263-TA;MOTIFS=ATATAA,ATAA,TA,AT,TAAATA;STRUC=<VC188258>	HPRC,HGSVC	No	0.003	Yes	NA,NA	NA	NA
chr4:175480897	151497	INS	318	0.9529	0.2284	281	NA	NA	NA	NA	NA	NA	NA	NA	NA	No	NA	HPRC,HGSVC,1KG-ONT	No	1.616	Yes	NA,NA	NA	NA
chr4:175496535	151498	DEL	1059	0.8296	0.6131	1	NA	NA	NA	NA	NA	NA	NA	NA	NA	No	ID=4-175497168-175497179-TAA;MOTIFS=TAA;STRUC=<TR2827056>	NA	No	2.23	No	NA,NA	NA	NA
chr4:175508164	151499	DEL	3831	0.8455	0.6529	23	NA	NA	NA	NA	NA	NA	NA	NA	CTCF_binding_site,open_chromatin_region	No	ID=4-175509729-175509738-T;MOTIFS=T;STRUC=<TR2827074>,ID=4-175510984-175511007-AAAC;MOTIFS=AAAC;STRUC=<TR2827075>,ID=4-175511108-175511117-AGA;MOTIFS=AGA;STRUC=<TR2827076>,ID=4-175511688-175511703-AC;MOTIFS=AC;STRUC=<TR2827077>	HPRC	No	0.646	Yes	NA,NA	NA	NA
chr4:175568813	151500	DEL	55	0.8495	0.5578	2	NA	NA	NA	NA	NA	NA	NA	NA	NA	No	NA	NA	No	2.413	Yes	NA,NA	NA	NA
chr4:175618166	151501	DEL	941	0.8178	0.6432	10	NA	NA	NA	NA	NA	NA	NA	NA	NA	No	ID=4-175618532-175618550-A;MOTIFS=A;STRUC=<TR2827207>	HGSVC,1KG-ONT	No	1.816	Yes	NA,NA	NA	NA
chr4:175626058	151502	INS	66	0.8547	0.6264	1	NA	NA	NA	NA	NA	NA	NA	NA	NA	No	ID=4-175626032-175626046-GAAA,4-175626043-175626062-AG,4-175626063-175626076-AG,4-175626073-175626129-AGAA,4-175626109-175626111-AG,4-175626113-175626115-AG,4-175626117-175626119-AG,4-175626136-175626138-AG,4-175626127-175626193-AAGA;MOTIFS=AG,AGAA,GAAA,AAGA;STRUC=<VC188271>	HPRC,HGSVC,1KG-ONT	No	1.616	No	NA,NA	NA	NA
chr4:175626062	151503	INS	92	0.852	0.5663	7	NA	NA	NA	NA	NA	NA	NA	NA	NA	No	ID=4-175626032-175626046-GAAA,4-175626043-175626062-AG,4-175626063-175626076-AG,4-175626073-175626129-AGAA,4-175626109-175626111-AG,4-175626113-175626115-AG,4-175626117-175626119-AG,4-175626136-175626138-AG,4-175626127-175626193-AAGA;MOTIFS=AG,AGAA,GAAA,AAGA;STRUC=<VC188271>	HGSVC	No	1.616	No	NA,NA	NA	NA
chr4:175626073	151504	INS	55	0.8389	0.5906	1	NA	NA	NA	NA	NA	NA	NA	NA	NA	No	ID=4-175626032-175626046-GAAA,4-175626043-175626062-AG,4-175626063-175626076-AG,4-175626073-175626129-AGAA,4-175626109-175626111-AG,4-175626113-175626115-AG,4-175626117-175626119-AG,4-175626136-175626138-AG,4-175626127-175626193-AAGA;MOTIFS=AG,AGAA,GAAA,AAGA;STRUC=<VC188271>	HPRC,HGSVC,1KG-ONT	No	1.616	No	NA,NA	NA	NA
chr4:175626091	151505	INS	52	0.9091	0.5691	22	NA	NA	NA	NA	NA	NA	NA	NA	NA	No	ID=4-175626032-175626046-GAAA,4-175626043-175626062-AG,4-175626063-175626076-AG,4-175626073-175626129-AGAA,4-175626109-175626111-AG,4-175626113-175626115-AG,4-175626117-175626119-AG,4-175626136-175626138-AG,4-175626127-175626193-AAGA;MOTIFS=AG,AGAA,GAAA,AAGA;STRUC=<VC188271>	HPRC,HGSVC,1KG-ONT	No	1.616	Yes	NA,NA	NA	NA
chr4:175626096	151506	INS	66	0.7996	0.6939	1	NA	NA	NA	NA	NA	NA	NA	NA	NA	No	ID=4-175626032-175626046-GAAA,4-175626043-175626062-AG,4-175626063-175626076-AG,4-175626073-175626129-AGAA,4-175626109-175626111-AG,4-175626113-175626115-AG,4-175626117-175626119-AG,4-175626136-175626138-AG,4-175626127-175626193-AAGA;MOTIFS=AG,AGAA,GAAA,AAGA;STRUC=<VC188271>	HPRC,HGSVC,1KG-ONT	No	1.616	No	NA,NA	NA	NA
chr4:175626099	151507	INS	60	0.893	0.4185	12	NA	NA	NA	NA	NA	NA	NA	NA	NA	No	ID=4-175626032-175626046-GAAA,4-175626043-175626062-AG,4-175626063-175626076-AG,4-175626073-175626129-AGAA,4-175626109-175626111-AG,4-175626113-175626115-AG,4-175626117-175626119-AG,4-175626136-175626138-AG,4-175626127-175626193-AAGA;MOTIFS=AG,AGAA,GAAA,AAGA;STRUC=<VC188271>	HPRC,HGSVC,1KG-ONT	No	1.616	Yes	NA,NA	NA	NA
chr4:175626105	151508	INS	55	0.8373	0.5694	1	NA	NA	NA	NA	NA	NA	NA	NA	NA	No	ID=4-175626032-175626046-GAAA,4-175626043-175626062-AG,4-175626063-175626076-AG,4-175626073-175626129-AGAA,4-175626109-175626111-AG,4-175626113-175626115-AG,4-175626117-175626119-AG,4-175626136-175626138-AG,4-175626127-175626193-AAGA;MOTIFS=AG,AGAA,GAAA,AAGA;STRUC=<VC188271>	HPRC,HGSVC,1KG-ONT	No	1.616	No	NA,NA	NA	NA
chr4:175626124	151510	INS	59	0.8124	0.6708	2	NA	NA	NA	NA	NA	NA	NA	NA	NA	No	ID=4-175626032-175626046-GAAA,4-175626043-175626062-AG,4-175626063-175626076-AG,4-175626073-175626129-AGAA,4-175626109-175626111-AG,4-175626113-175626115-AG,4-175626117-175626119-AG,4-175626136-175626138-AG,4-175626127-175626193-AAGA;MOTIFS=AG,AGAA,GAAA,AAGA;STRUC=<VC188271>	HPRC,HGSVC,1KG-ONT	No	1.616	No	NA,NA	NA	NA
chr4:175626127	151511	INS	68	0.7994	0.6849	2	NA	NA	NA	NA	NA	NA	NA	NA	NA	No	ID=4-175626032-175626046-GAAA,4-175626043-175626062-AG,4-175626063-175626076-AG,4-175626073-175626129-AGAA,4-175626109-175626111-AG,4-175626113-175626115-AG,4-175626117-175626119-AG,4-175626136-175626138-AG,4-175626127-175626193-AAGA;MOTIFS=AG,AGAA,GAAA,AAGA;STRUC=<VC188271>	HPRC,HGSVC,1KG-ONT	No	1.616	Yes	NA,NA	NA	NA
chr4:175626127	151512	INS	52	0.9492	0.2091	4	NA	NA	NA	NA	NA	NA	NA	NA	NA	No	ID=4-175626032-175626046-GAAA,4-175626043-175626062-AG,4-175626063-175626076-AG,4-175626073-175626129-AGAA,4-175626109-175626111-AG,4-175626113-175626115-AG,4-175626117-175626119-AG,4-175626136-175626138-AG,4-175626127-175626193-AAGA;MOTIFS=AG,AGAA,GAAA,AAGA;STRUC=<VC188271>	HPRC,HGSVC,1KG-ONT	No	1.616	No	NA,NA	NA	NA
chr4:175626127	151513	INS	50	0.8725	0.4794	21	NA	NA	NA	NA	NA	NA	NA	NA	NA	No	ID=4-175626032-175626046-GAAA,4-175626043-175626062-AG,4-175626063-175626076-AG,4-175626073-175626129-AGAA,4-175626109-175626111-AG,4-175626113-175626115-AG,4-175626117-175626119-AG,4-175626136-175626138-AG,4-175626127-175626193-AAGA;MOTIFS=AG,AGAA,GAAA,AAGA;STRUC=<VC188271>	HPRC,HGSVC,1KG-ONT	No	1.616	Yes	NA,NA	NA	NA
chr4:175626127	151514	INS	71	0.8679	0.4717	1	NA	NA	NA	NA	NA	NA	NA	NA	NA	No	ID=4-175626032-175626046-GAAA,4-175626043-175626062-AG,4-175626063-175626076-AG,4-175626073-175626129-AGAA,4-175626109-175626111-AG,4-175626113-175626115-AG,4-175626117-175626119-AG,4-175626136-175626138-AG,4-175626127-175626193-AAGA;MOTIFS=AG,AGAA,GAAA,AAGA;STRUC=<VC188271>	HPRC,HGSVC,1KG-ONT	No	1.616	No	NA,NA	NA	NA
chr4:175626127	151515	INS	71	0.9066	0.3543	13	NA	NA	NA	NA	NA	NA	NA	NA	NA	No	ID=4-175626032-175626046-GAAA,4-175626043-175626062-AG,4-175626063-175626076-AG,4-175626073-175626129-AGAA,4-175626109-175626111-AG,4-175626113-175626115-AG,4-175626117-175626119-AG,4-175626136-175626138-AG,4-175626127-175626193-AAGA;MOTIFS=AG,AGAA,GAAA,AAGA;STRUC=<VC188271>	HPRC,HGSVC,1KG-ONT	No	1.616	Yes	NA,NA	NA	NA
chr4:175626128	151516	INS	60	0.8754	0.6337	5	NA	NA	NA	NA	NA	NA	NA	NA	NA	No	ID=4-175626032-175626046-GAAA,4-175626043-175626062-AG,4-175626063-175626076-AG,4-175626073-175626129-AGAA,4-175626109-175626111-AG,4-175626113-175626115-AG,4-175626117-175626119-AG,4-175626136-175626138-AG,4-175626127-175626193-AAGA;MOTIFS=AG,AGAA,GAAA,AAGA;STRUC=<VC188271>	HPRC,HGSVC,1KG-ONT	No	1.616	Yes	NA,NA	NA	NA
chr4:175626128	151521	INS	61	0.8658	0.5019	3	NA	NA	NA	NA	NA	NA	NA	NA	NA	No	ID=4-175626032-175626046-GAAA,4-175626043-175626062-AG,4-175626063-175626076-AG,4-175626073-175626129-AGAA,4-175626109-175626111-AG,4-175626113-175626115-AG,4-175626117-175626119-AG,4-175626136-175626138-AG,4-175626127-175626193-AAGA;MOTIFS=AG,AGAA,GAAA,AAGA;STRUC=<VC188271>	HPRC,HGSVC,1KG-ONT	No	1.616	No	NA,NA	NA	NA
chr4:175626128	151520	INS	216	0.8151	0.653	3	NA	NA	NA	NA	NA	NA	NA	NA	NA	No	ID=4-175626032-175626046-GAAA,4-175626043-175626062-AG,4-175626063-175626076-AG,4-175626073-175626129-AGAA,4-175626109-175626111-AG,4-175626113-175626115-AG,4-175626117-175626119-AG,4-175626136-175626138-AG,4-175626127-175626193-AAGA;MOTIFS=AG,AGAA,GAAA,AAGA;STRUC=<VC188271>	HGSVC	No	1.616	No	NA,NA	NA	NA
chr4:175626128	151519	INS	105	0.8393	0.6061	8	NA	NA	NA	NA	NA	NA	NA	NA	NA	No	ID=4-175626032-175626046-GAAA,4-175626043-175626062-AG,4-175626063-175626076-AG,4-175626073-175626129-AGAA,4-175626109-175626111-AG,4-175626113-175626115-AG,4-175626117-175626119-AG,4-175626136-175626138-AG,4-175626127-175626193-AAGA;MOTIFS=AG,AGAA,GAAA,AAGA;STRUC=<VC188271>	HGSVC	No	1.616	Yes	NA,NA	NA	NA
chr4:175626128	151517	INS	57	0.9371	0.2635	7	NA	NA	NA	NA	NA	NA	NA	NA	NA	No	ID=4-175626032-175626046-GAAA,4-175626043-175626062-AG,4-175626063-175626076-AG,4-175626073-175626129-AGAA,4-175626109-175626111-AG,4-175626113-175626115-AG,4-175626117-175626119-AG,4-175626136-175626138-AG,4-175626127-175626193-AAGA;MOTIFS=AG,AGAA,GAAA,AAGA;STRUC=<VC188271>	HPRC,HGSVC,1KG-ONT	No	1.616	Yes	NA,NA	NA	NA
chr4:175626128	151518	INS	62	0.9541	0.194	1	NA	NA	NA	NA	NA	NA	NA	NA	NA	No	ID=4-175626032-175626046-GAAA,4-175626043-175626062-AG,4-175626063-175626076-AG,4-175626073-175626129-AGAA,4-175626109-175626111-AG,4-175626113-175626115-AG,4-175626117-175626119-AG,4-175626136-175626138-AG,4-175626127-175626193-AAGA;MOTIFS=AG,AGAA,GAAA,AAGA;STRUC=<VC188271>	HPRC,HGSVC,1KG-ONT	No	1.616	No	NA,NA	NA	NA
chr4:175626143	151522	INS	59	0.8551	0.5388	1	NA	NA	NA	NA	NA	NA	NA	NA	NA	No	ID=4-175626032-175626046-GAAA,4-175626043-175626062-AG,4-175626063-175626076-AG,4-175626073-175626129-AGAA,4-175626109-175626111-AG,4-175626113-175626115-AG,4-175626117-175626119-AG,4-175626136-175626138-AG,4-175626127-175626193-AAGA;MOTIFS=AG,AGAA,GAAA,AAGA;STRUC=<VC188271>	HPRC,HGSVC,1KG-ONT	No	1.616	No	NA,NA	NA	NA
chr4:175626143	151523	INS	233	0.8331	0.5687	1	NA	NA	NA	NA	NA	NA	NA	NA	NA	No	ID=4-175626032-175626046-GAAA,4-175626043-175626062-AG,4-175626063-175626076-AG,4-175626073-175626129-AGAA,4-175626109-175626111-AG,4-175626113-175626115-AG,4-175626117-175626119-AG,4-175626136-175626138-AG,4-175626127-175626193-AAGA;MOTIFS=AG,AGAA,GAAA,AAGA;STRUC=<VC188271>	HGSVC,1KG-ONT	No	1.616	No	NA,NA	NA	NA
chr4:175626166	151524	INS	58	0.8008	0.6829	1	NA	NA	NA	NA	NA	NA	NA	NA	NA	No	ID=4-175626032-175626046-GAAA,4-175626043-175626062-AG,4-175626063-175626076-AG,4-175626073-175626129-AGAA,4-175626109-175626111-AG,4-175626113-175626115-AG,4-175626117-175626119-AG,4-175626136-175626138-AG,4-175626127-175626193-AAGA;MOTIFS=AG,AGAA,GAAA,AAGA;STRUC=<VC188271>	HPRC,HGSVC,1KG-ONT	No	1.616	No	NA,NA	NA	NA
chr4:175637087	151525	DEL	95	0.8077	0.6754	2	GPM6A(0.99027,0.362)	NA	NA	NA	NA	NA	NA	NA	NA	No	NA	HPRC,HGSVC,1KG-ONT	No	0.008	Yes	NA,NA	NA	NA
chr4:175637251	151526	DEL	60	0.7906	0.6965	4	GPM6A(0.99027,0.362)	NA	NA	NA	NA	NA	NA	NA	NA	No	ID=4-175637230-175637251-TATATAT,4-175637260-175637287-TATATAT,4-175637290-175637311-TATATAT,4-175637320-175637347-TATATAT,4-175637387-175637396-ATA,4-175637404-175637414-TA,4-175637426-175637436-TA;MOTIFS=TA,ATA,TATATAT;STRUC=<VC188273>	NA	No	0.006	Yes	NA,NA	NA	NA
chr4:175637299	151527	INS	56	0.9208	0.3078	7	GPM6A(0.99027,0.362)	NA	NA	NA	NA	NA	NA	NA	NA	No	ID=4-175637230-175637251-TATATAT,4-175637260-175637287-TATATAT,4-175637290-175637311-TATATAT,4-175637320-175637347-TATATAT,4-175637387-175637396-ATA,4-175637404-175637414-TA,4-175637426-175637436-TA;MOTIFS=TA,ATA,TATATAT;STRUC=<VC188273>	1KG-ONT	No	0.469	Yes	NA,NA	NA	NA
chr4:175637607	151528	DEL	155	0.7957	0.6897	1	GPM6A(0.99027,0.362)	NA	NA	NA	NA	NA	NA	NA	NA	No	ID=4-175637519-175637529-TA,4-175637602-175637624-AATATAT,4-175637625-175637636-TA,4-175637665-175637674-AT,4-175637674-175637685-AT,4-175637705-175637714-TA,4-175637775-175637783-TA;MOTIFS=AATATAT,TA,AT;STRUC=<VC188274>	NA	No	0.006	No	NA,NA	NA	NA
chr4:175637650	151530	DEL	99	0.9176	0.316	51	GPM6A(0.99027,0.362)	NA	NA	NA	NA	NA	NA	NA	NA	No	ID=4-175637519-175637529-TA,4-175637602-175637624-AATATAT,4-175637625-175637636-TA,4-175637665-175637674-AT,4-175637674-175637685-AT,4-175637705-175637714-TA,4-175637775-175637783-TA;MOTIFS=AATATAT,TA,AT;STRUC=<VC188274>	HPRC,HGSVC,1KG-ONT	No	0.006	Yes	NA,NA	NA	NA
chr4:175637776	151531	DEL	54	0.8646	0.5492	1	GPM6A(0.99027,0.362)	NA	NA	NA	NA	NA	NA	NA	NA	No	ID=4-175637519-175637529-TA,4-175637602-175637624-AATATAT,4-175637625-175637636-TA,4-175637665-175637674-AT,4-175637674-175637685-AT,4-175637705-175637714-TA,4-175637775-175637783-TA;MOTIFS=AATATAT,TA,AT;STRUC=<VC188274>	NA	No	0.009	No	NA,NA	NA	NA
chr4:175637885	151532	INS	58	0.8608	0.5544	3	GPM6A(0.99027,0.362)	NA	NA	NA	NA	NA	NA	NA	NA	No	NA	NA	No	1.616	Yes	NA,NA	NA	NA
chr4:175676379	151533	INS	94	0.8757	0.4659	1	GPM6A(0.99027,0.362)	NA	NA	NA	NA	NA	NA	NA	NA	No	NA	NA	No	1.616	No	NA,NA	NA	NA
chr4:175735689	151534	INS	135	0.8286	0.6195	1	GPM6A(0.99027,0.362)	NA	NA	NA	NA	NA	NA	NA	NA	No	NA	NA	No	0.056	No	NA,NA	NA	NA
chr4:175738946	151535	DEL	3261	0.8408	0.5866	1	GPM6A(0.99027,0.362)	NA	NA	NA	NA	NA	NA	NA	NA	No	ID=4-175739308-175739319-AAT;MOTIFS=AAT;STRUC=<TR2827406>,ID=4-175740405-175740414-ATT;MOTIFS=ATT;STRUC=<TR2827407>	NA	No	7.943	No	NA,NA	NA	NA
chr4:175769489	151536	INS	56	0.8929	0.3756	33	GPM6A(0.99027,0.362)	NA	NA	NA	NA	NA	NA	NA	NA	No	NA	1KG-ONT	No	0.692	Yes	NA,NA	NA	NA
chr4:175769525	151537	INS	55	0.9082	0.381	29	GPM6A(0.99027,0.362)	NA	NA	NA	NA	NA	NA	NA	NA	No	NA	1KG-ONT	No	2.387	Yes	NA,NA	NA	NA
chr4:175838013	151538	INS	319	0.9536	0.1874	1	GPM6A(0.99027,0.362)	NA	NA	NA	NA	NA	NA	NA	NA	No	NA	NA	No	2.538	No	NA,NA	NA	NA
chr4:175848185	151539	INS	331	0.9373	0.2478	1	GPM6A(0.99027,0.362)	NA	NA	NA	NA	NA	NA	NA	NA	No	NA	NA	No	8.397	No	NA,NA	NA	NA
chr4:175956713	151540	INS	300	0.925	0.2926	23	GPM6A(0.99027,0.362)	NA	NA	NA	NA	NA	NA	NA	NA	No	NA	1KG-ONT	No	0.745	Yes	NA,NA	NA	NA
chr4:175995877	151541	DEL	118	0.8543	0.5726	94	GPM6A(0.99027,0.362)	NA	NA	NA	NA	NA	NA	NA	NA	No	NA	HPRC,HGSVC,1KG-ONT	No	3.115	Yes	NA,NA	NA	NA
chr4:176018290	151542	INS	64	0.861	0.5251	6	NA	NA	NA	NA	NA	NA	NA	NA	NA	No	ID=4-176018273-176018285-AT,4-176018290-176018320-TTATACATATATATA,4-176018296-176018306-AT,4-176018311-176018323-AT,4-176018328-176018338-AT;MOTIFS=TTATACATATATATA,AT;STRUC=<VC188313>	NA	No	1.616	No	NA,NA	NA	NA
chr4:176018290	151543	INS	60	0.8479	0.5558	3	NA	NA	NA	NA	NA	NA	NA	NA	NA	No	ID=4-176018273-176018285-AT,4-176018290-176018320-TTATACATATATATA,4-176018296-176018306-AT,4-176018311-176018323-AT,4-176018328-176018338-AT;MOTIFS=TTATACATATATATA,AT;STRUC=<VC188313>	NA	No	1.616	Yes	NA,NA	NA	NA
chr4:176046978	151544	INS	51	0.8934	0.4125	3	NA	NA	NA	NA	NA	NA	NA	NA	NA	No	NA	NA	No	3.322	Yes	NA,NA	NA	NA
chr4:176062647	151545	DEL	65	0.8586	0.5404	25	NA	NA	NA	NA	NA	NA	NA	NA	NA	No	NA	1KG-ONT	No	0.785	Yes	NA,NA	NA	NA
chr4:176088151	151546	INS	307	0.9105	0.3385	1	WDR17(2.0872e-34,0.995)	NA	NA	NA	NA	NA	NA	NA	NA	No	NA	HGSVC	No	0.745	No	NA,NA	NA	NA
chr4:176129847	151547	INS	319	0.9369	0.2515	9	WDR17(2.0872e-34,0.995)	NA	NA	NA	NA	NA	NA	NA	NA	No	NA	HPRC	No	2.387	Yes	NA,NA	NA	NA
chr4:176174032	151548	DEL	86	0.8466	0.5559	1	WDR17(2.0872e-34,0.995)	NA	NA	NA	NA	NA	NA	NA	NA	No	NA	NA	No	16.25	No	NA,NA	NA	NA
chr4:176194399	151549	INS	6065	0.8855	0.4318	1	SPATA4(2.5973e-12,1.602)	NA	NA	NA	NA	NA	NA	NA	NA	No	NA	NA	No	2.986	No	NA,NA	NA	NA
chr4:176215927	151550	INS	148	0.8075	0.6743	1	ASB5(2.4557e-14,1.317)	NA	NA	NA	NA	NA	NA	NA	NA	No	NA	NA	No	3.894	No	NA,NA	NA	NA
chr4:176218151	151551	DEL	75	0.7994	0.6991	22	ASB5(2.4557e-14,1.317)	NA	NA	NA	NA	NA	NA	NA	NA	No	ID=4-176218123-176218136-TA,4-176218176-176218186-AT,4-176218201-176218211-AT,4-176218218-176218315-ATATAAATATATATATATTTGTATGAT,4-176218224-176218236-AT,4-176218251-176218263-AT,4-176218278-176218290-AT,4-176218305-176218315-AT,4-176218322-176218332-AT,4-176218347-176218355-AT,4-176218370-176218378-AT,4-176218391-176218399-AT,4-176218391-176218474-ATATATATTTGTATGATATATAAAT,4-176218414-176218424-AT,4-176218439-176218449-AT,4-176218464-176218476-AT,4-176218466-176218599-ATATATATATTTGTATGATATATAAATATATATATTTGTATG,4-176218491-176218501-AT,4-176218508-176218518-AT,4-176218533-176218543-AT,4-176218550-176218560-AT,4-176218550-176218600-ATATATATATTTGTATGATATATAA,4-176218575-176218585-AT,4-176218621-176218629-AT,4-176218644-176218654-AT,4-176218644-176218698-ATATATATATTTGTATGATATATAAAT,4-176218669-176218681-AT,4-176218696-176218708-AT,4-176218715-176218719-AT,4-176218723-176218823-ATTTGTATGATATATAAATATATAT,4-176218740-176218750-AT,4-176218765-176218775-AT,4-176218790-176218800-AT,4-176218836-176218844-AT,4-176218836-176218942-ATATATATTTGTATGATATATAAAT,4-176218859-176218869-AT,4-176218884-176218894-AT,4-176218909-176218919-AT,4-176218955-176218963-AT,4-176218978-176218988-AT,4-176219024-176219074-ATATATATTTGTATGATATATAAAT,4-176219047-176219057-AT,4-176219072-176219084-AT,4-176219099-176219113-AT,4-176219120-176219130-AT,4-176219145-176219153-AT,4-176219191-176219201-AT,4-176219216-176219226-AT,4-176219262-176219420-ATATATATTTGTATGATATATAAAT,4-176219285-176219295-AT,4-176219310-176219320-AT,4-176219335-176219345-AT,4-176219360-176219370-AT,4-176219385-176219395-AT,4-176219410-176219420-AT,4-176219419-176219543-TGTATGATATATAAATATATATATT,4-176219433-176219443-AT,4-176219458-176219468-AT,4-176219483-176219493-AT,4-176219508-176219518-AT,4-176219533-176219543-AT,4-176219575-176219618-AT;MOTIFS=ATATATATATTTGTATGATATATAAAT,ATATAAATATATATATATTTGTATGAT,TA,ATTTGTATGATATATAAATATATAT,AT,ATATATATATTTGTATGATATATAA,ATATATATTTGTATGATATATAAAT,ATATATATATTTGTATGATATATAAATATATATATTTGTATG,TGTATGATATATAAATATATATATT;STRUC=<VC188341>	HPRC,HGSVC,1KG-ONT	No	0.79	No	NA,NA	NA	NA
chr4:176218201	151553	DEL	52	0.8611	0.53	15	ASB5(2.4557e-14,1.317)	NA	NA	NA	NA	NA	NA	NA	NA	No	ID=4-176218123-176218136-TA,4-176218176-176218186-AT,4-176218201-176218211-AT,4-176218218-176218315-ATATAAATATATATATATTTGTATGAT,4-176218224-176218236-AT,4-176218251-176218263-AT,4-176218278-176218290-AT,4-176218305-176218315-AT,4-176218322-176218332-AT,4-176218347-176218355-AT,4-176218370-176218378-AT,4-176218391-176218399-AT,4-176218391-176218474-ATATATATTTGTATGATATATAAAT,4-176218414-176218424-AT,4-176218439-176218449-AT,4-176218464-176218476-AT,4-176218466-176218599-ATATATATATTTGTATGATATATAAATATATATATTTGTATG,4-176218491-176218501-AT,4-176218508-176218518-AT,4-176218533-176218543-AT,4-176218550-176218560-AT,4-176218550-176218600-ATATATATATTTGTATGATATATAA,4-176218575-176218585-AT,4-176218621-176218629-AT,4-176218644-176218654-AT,4-176218644-176218698-ATATATATATTTGTATGATATATAAAT,4-176218669-176218681-AT,4-176218696-176218708-AT,4-176218715-176218719-AT,4-176218723-176218823-ATTTGTATGATATATAAATATATAT,4-176218740-176218750-AT,4-176218765-176218775-AT,4-176218790-176218800-AT,4-176218836-176218844-AT,4-176218836-176218942-ATATATATTTGTATGATATATAAAT,4-176218859-176218869-AT,4-176218884-176218894-AT,4-176218909-176218919-AT,4-176218955-176218963-AT,4-176218978-176218988-AT,4-176219024-176219074-ATATATATTTGTATGATATATAAAT,4-176219047-176219057-AT,4-176219072-176219084-AT,4-176219099-176219113-AT,4-176219120-176219130-AT,4-176219145-176219153-AT,4-176219191-176219201-AT,4-176219216-176219226-AT,4-176219262-176219420-ATATATATTTGTATGATATATAAAT,4-176219285-176219295-AT,4-176219310-176219320-AT,4-176219335-176219345-AT,4-176219360-176219370-AT,4-176219385-176219395-AT,4-176219410-176219420-AT,4-176219419-176219543-TGTATGATATATAAATATATATATT,4-176219433-176219443-AT,4-176219458-176219468-AT,4-176219483-176219493-AT,4-176219508-176219518-AT,4-176219533-176219543-AT,4-176219575-176219618-AT;MOTIFS=ATATATATATTTGTATGATATATAAAT,ATATAAATATATATATATTTGTATGAT,TA,ATTTGTATGATATATAAATATATAT,AT,ATATATATATTTGTATGATATATAA,ATATATATTTGTATGATATATAAAT,ATATATATATTTGTATGATATATAAATATATATATTTGTATG,TGTATGATATATAAATATATATATT;STRUC=<VC188341>	HPRC,HGSVC,1KG-ONT	No	0.008	Yes	NA,NA	NA	NA
chr4:176218203	151554	INS	113	0.9631	0.1644	22	ASB5(2.4557e-14,1.317)	NA	NA	NA	NA	NA	NA	NA	NA	No	ID=4-176218123-176218136-TA,4-176218176-176218186-AT,4-176218201-176218211-AT,4-176218218-176218315-ATATAAATATATATATATTTGTATGAT,4-176218224-176218236-AT,4-176218251-176218263-AT,4-176218278-176218290-AT,4-176218305-176218315-AT,4-176218322-176218332-AT,4-176218347-176218355-AT,4-176218370-176218378-AT,4-176218391-176218399-AT,4-176218391-176218474-ATATATATTTGTATGATATATAAAT,4-176218414-176218424-AT,4-176218439-176218449-AT,4-176218464-176218476-AT,4-176218466-176218599-ATATATATATTTGTATGATATATAAATATATATATTTGTATG,4-176218491-176218501-AT,4-176218508-176218518-AT,4-176218533-176218543-AT,4-176218550-176218560-AT,4-176218550-176218600-ATATATATATTTGTATGATATATAA,4-176218575-176218585-AT,4-176218621-176218629-AT,4-176218644-176218654-AT,4-176218644-176218698-ATATATATATTTGTATGATATATAAAT,4-176218669-176218681-AT,4-176218696-176218708-AT,4-176218715-176218719-AT,4-176218723-176218823-ATTTGTATGATATATAAATATATAT,4-176218740-176218750-AT,4-176218765-176218775-AT,4-176218790-176218800-AT,4-176218836-176218844-AT,4-176218836-176218942-ATATATATTTGTATGATATATAAAT,4-176218859-176218869-AT,4-176218884-176218894-AT,4-176218909-176218919-AT,4-176218955-176218963-AT,4-176218978-176218988-AT,4-176219024-176219074-ATATATATTTGTATGATATATAAAT,4-176219047-176219057-AT,4-176219072-176219084-AT,4-176219099-176219113-AT,4-176219120-176219130-AT,4-176219145-176219153-AT,4-176219191-176219201-AT,4-176219216-176219226-AT,4-176219262-176219420-ATATATATTTGTATGATATATAAAT,4-176219285-176219295-AT,4-176219310-176219320-AT,4-176219335-176219345-AT,4-176219360-176219370-AT,4-176219385-176219395-AT,4-176219410-176219420-AT,4-176219419-176219543-TGTATGATATATAAATATATATATT,4-176219433-176219443-AT,4-176219458-176219468-AT,4-176219483-176219493-AT,4-176219508-176219518-AT,4-176219533-176219543-AT,4-176219575-176219618-AT;MOTIFS=ATATATATATTTGTATGATATATAAAT,ATATAAATATATATATATTTGTATGAT,TA,ATTTGTATGATATATAAATATATAT,AT,ATATATATATTTGTATGATATATAA,ATATATATTTGTATGATATATAAAT,ATATATATATTTGTATGATATATAAATATATATATTTGTATG,TGTATGATATATAAATATATATATT;STRUC=<VC188341>	HPRC,HGSVC,1KG-ONT	No	0.692	Yes	NA,NA	NA	NA
chr4:176218228	151556	DEL	280	0.9026	0.3457	232	ASB5(2.4557e-14,1.317)	NA	NA	NA	NA	NA	NA	NA	NA	No	ID=4-176218123-176218136-TA,4-176218176-176218186-AT,4-176218201-176218211-AT,4-176218218-176218315-ATATAAATATATATATATTTGTATGAT,4-176218224-176218236-AT,4-176218251-176218263-AT,4-176218278-176218290-AT,4-176218305-176218315-AT,4-176218322-176218332-AT,4-176218347-176218355-AT,4-176218370-176218378-AT,4-176218391-176218399-AT,4-176218391-176218474-ATATATATTTGTATGATATATAAAT,4-176218414-176218424-AT,4-176218439-176218449-AT,4-176218464-176218476-AT,4-176218466-176218599-ATATATATATTTGTATGATATATAAATATATATATTTGTATG,4-176218491-176218501-AT,4-176218508-176218518-AT,4-176218533-176218543-AT,4-176218550-176218560-AT,4-176218550-176218600-ATATATATATTTGTATGATATATAA,4-176218575-176218585-AT,4-176218621-176218629-AT,4-176218644-176218654-AT,4-176218644-176218698-ATATATATATTTGTATGATATATAAAT,4-176218669-176218681-AT,4-176218696-176218708-AT,4-176218715-176218719-AT,4-176218723-176218823-ATTTGTATGATATATAAATATATAT,4-176218740-176218750-AT,4-176218765-176218775-AT,4-176218790-176218800-AT,4-176218836-176218844-AT,4-176218836-176218942-ATATATATTTGTATGATATATAAAT,4-176218859-176218869-AT,4-176218884-176218894-AT,4-176218909-176218919-AT,4-176218955-176218963-AT,4-176218978-176218988-AT,4-176219024-176219074-ATATATATTTGTATGATATATAAAT,4-176219047-176219057-AT,4-176219072-176219084-AT,4-176219099-176219113-AT,4-176219120-176219130-AT,4-176219145-176219153-AT,4-176219191-176219201-AT,4-176219216-176219226-AT,4-176219262-176219420-ATATATATTTGTATGATATATAAAT,4-176219285-176219295-AT,4-176219310-176219320-AT,4-176219335-176219345-AT,4-176219360-176219370-AT,4-176219385-176219395-AT,4-176219410-176219420-AT,4-176219419-176219543-TGTATGATATATAAATATATATATT,4-176219433-176219443-AT,4-176219458-176219468-AT,4-176219483-176219493-AT,4-176219508-176219518-AT,4-176219533-176219543-AT,4-176219575-176219618-AT;MOTIFS=ATATATATATTTGTATGATATATAAAT,ATATAAATATATATATATTTGTATGAT,TA,ATTTGTATGATATATAAATATATAT,AT,ATATATATATTTGTATGATATATAA,ATATATATTTGTATGATATATAAAT,ATATATATATTTGTATGATATATAAATATATATATTTGTATG,TGTATGATATATAAATATATATATT;STRUC=<VC188341>	HPRC,HGSVC,1KG-ONT	No	0.005	Yes	NA,NA	NA	NA
chr4:176218243	151557	DEL	522	0.8226	0.6279	89	ASB5(2.4557e-14,1.317)	NA	NA	NA	NA	NA	NA	NA	NA	No	ID=4-176218123-176218136-TA,4-176218176-176218186-AT,4-176218201-176218211-AT,4-176218218-176218315-ATATAAATATATATATATTTGTATGAT,4-176218224-176218236-AT,4-176218251-176218263-AT,4-176218278-176218290-AT,4-176218305-176218315-AT,4-176218322-176218332-AT,4-176218347-176218355-AT,4-176218370-176218378-AT,4-176218391-176218399-AT,4-176218391-176218474-ATATATATTTGTATGATATATAAAT,4-176218414-176218424-AT,4-176218439-176218449-AT,4-176218464-176218476-AT,4-176218466-176218599-ATATATATATTTGTATGATATATAAATATATATATTTGTATG,4-176218491-176218501-AT,4-176218508-176218518-AT,4-176218533-176218543-AT,4-176218550-176218560-AT,4-176218550-176218600-ATATATATATTTGTATGATATATAA,4-176218575-176218585-AT,4-176218621-176218629-AT,4-176218644-176218654-AT,4-176218644-176218698-ATATATATATTTGTATGATATATAAAT,4-176218669-176218681-AT,4-176218696-176218708-AT,4-176218715-176218719-AT,4-176218723-176218823-ATTTGTATGATATATAAATATATAT,4-176218740-176218750-AT,4-176218765-176218775-AT,4-176218790-176218800-AT,4-176218836-176218844-AT,4-176218836-176218942-ATATATATTTGTATGATATATAAAT,4-176218859-176218869-AT,4-176218884-176218894-AT,4-176218909-176218919-AT,4-176218955-176218963-AT,4-176218978-176218988-AT,4-176219024-176219074-ATATATATTTGTATGATATATAAAT,4-176219047-176219057-AT,4-176219072-176219084-AT,4-176219099-176219113-AT,4-176219120-176219130-AT,4-176219145-176219153-AT,4-176219191-176219201-AT,4-176219216-176219226-AT,4-176219262-176219420-ATATATATTTGTATGATATATAAAT,4-176219285-176219295-AT,4-176219310-176219320-AT,4-176219335-176219345-AT,4-176219360-176219370-AT,4-176219385-176219395-AT,4-176219410-176219420-AT,4-176219419-176219543-TGTATGATATATAAATATATATATT,4-176219433-176219443-AT,4-176219458-176219468-AT,4-176219483-176219493-AT,4-176219508-176219518-AT,4-176219533-176219543-AT,4-176219575-176219618-AT;MOTIFS=ATATATATATTTGTATGATATATAAAT,ATATAAATATATATATATTTGTATGAT,TA,ATTTGTATGATATATAAATATATAT,AT,ATATATATATTTGTATGATATATAA,ATATATATTTGTATGATATATAAAT,ATATATATATTTGTATGATATATAAATATATATATTTGTATG,TGTATGATATATAAATATATATATT;STRUC=<VC188341>	HPRC,HGSVC,1KG-ONT	No	0.011	No	NA,NA	NA	NA
chr4:176218248	151558	INS	131	0.8421	0.6394	1	ASB5(2.4557e-14,1.317)	NA	NA	NA	NA	NA	NA	NA	NA	No	ID=4-176218123-176218136-TA,4-176218176-176218186-AT,4-176218201-176218211-AT,4-176218218-176218315-ATATAAATATATATATATTTGTATGAT,4-176218224-176218236-AT,4-176218251-176218263-AT,4-176218278-176218290-AT,4-176218305-176218315-AT,4-176218322-176218332-AT,4-176218347-176218355-AT,4-176218370-176218378-AT,4-176218391-176218399-AT,4-176218391-176218474-ATATATATTTGTATGATATATAAAT,4-176218414-176218424-AT,4-176218439-176218449-AT,4-176218464-176218476-AT,4-176218466-176218599-ATATATATATTTGTATGATATATAAATATATATATTTGTATG,4-176218491-176218501-AT,4-176218508-176218518-AT,4-176218533-176218543-AT,4-176218550-176218560-AT,4-176218550-176218600-ATATATATATTTGTATGATATATAA,4-176218575-176218585-AT,4-176218621-176218629-AT,4-176218644-176218654-AT,4-176218644-176218698-ATATATATATTTGTATGATATATAAAT,4-176218669-176218681-AT,4-176218696-176218708-AT,4-176218715-176218719-AT,4-176218723-176218823-ATTTGTATGATATATAAATATATAT,4-176218740-176218750-AT,4-176218765-176218775-AT,4-176218790-176218800-AT,4-176218836-176218844-AT,4-176218836-176218942-ATATATATTTGTATGATATATAAAT,4-176218859-176218869-AT,4-176218884-176218894-AT,4-176218909-176218919-AT,4-176218955-176218963-AT,4-176218978-176218988-AT,4-176219024-176219074-ATATATATTTGTATGATATATAAAT,4-176219047-176219057-AT,4-176219072-176219084-AT,4-176219099-176219113-AT,4-176219120-176219130-AT,4-176219145-176219153-AT,4-176219191-176219201-AT,4-176219216-176219226-AT,4-176219262-176219420-ATATATATTTGTATGATATATAAAT,4-176219285-176219295-AT,4-176219310-176219320-AT,4-176219335-176219345-AT,4-176219360-176219370-AT,4-176219385-176219395-AT,4-176219410-176219420-AT,4-176219419-176219543-TGTATGATATATAAATATATATATT,4-176219433-176219443-AT,4-176219458-176219468-AT,4-176219483-176219493-AT,4-176219508-176219518-AT,4-176219533-176219543-AT,4-176219575-176219618-AT;MOTIFS=ATATATATATTTGTATGATATATAAAT,ATATAAATATATATATATTTGTATGAT,TA,ATTTGTATGATATATAAATATATAT,AT,ATATATATATTTGTATGATATATAA,ATATATATTTGTATGATATATAAAT,ATATATATATTTGTATGATATATAAATATATATATTTGTATG,TGTATGATATATAAATATATATATT;STRUC=<VC188341>	HPRC,HGSVC,1KG-ONT	No	0.692	No	NA,NA	NA	NA
chr4:176218253	151559	INS	134	0.8894	0.3996	3	ASB5(2.4557e-14,1.317)	NA	NA	NA	NA	NA	NA	NA	NA	No	ID=4-176218123-176218136-TA,4-176218176-176218186-AT,4-176218201-176218211-AT,4-176218218-176218315-ATATAAATATATATATATTTGTATGAT,4-176218224-176218236-AT,4-176218251-176218263-AT,4-176218278-176218290-AT,4-176218305-176218315-AT,4-176218322-176218332-AT,4-176218347-176218355-AT,4-176218370-176218378-AT,4-176218391-176218399-AT,4-176218391-176218474-ATATATATTTGTATGATATATAAAT,4-176218414-176218424-AT,4-176218439-176218449-AT,4-176218464-176218476-AT,4-176218466-176218599-ATATATATATTTGTATGATATATAAATATATATATTTGTATG,4-176218491-176218501-AT,4-176218508-176218518-AT,4-176218533-176218543-AT,4-176218550-176218560-AT,4-176218550-176218600-ATATATATATTTGTATGATATATAA,4-176218575-176218585-AT,4-176218621-176218629-AT,4-176218644-176218654-AT,4-176218644-176218698-ATATATATATTTGTATGATATATAAAT,4-176218669-176218681-AT,4-176218696-176218708-AT,4-176218715-176218719-AT,4-176218723-176218823-ATTTGTATGATATATAAATATATAT,4-176218740-176218750-AT,4-176218765-176218775-AT,4-176218790-176218800-AT,4-176218836-176218844-AT,4-176218836-176218942-ATATATATTTGTATGATATATAAAT,4-176218859-176218869-AT,4-176218884-176218894-AT,4-176218909-176218919-AT,4-176218955-176218963-AT,4-176218978-176218988-AT,4-176219024-176219074-ATATATATTTGTATGATATATAAAT,4-176219047-176219057-AT,4-176219072-176219084-AT,4-176219099-176219113-AT,4-176219120-176219130-AT,4-176219145-176219153-AT,4-176219191-176219201-AT,4-176219216-176219226-AT,4-176219262-176219420-ATATATATTTGTATGATATATAAAT,4-176219285-176219295-AT,4-176219310-176219320-AT,4-176219335-176219345-AT,4-176219360-176219370-AT,4-176219385-176219395-AT,4-176219410-176219420-AT,4-176219419-176219543-TGTATGATATATAAATATATATATT,4-176219433-176219443-AT,4-176219458-176219468-AT,4-176219483-176219493-AT,4-176219508-176219518-AT,4-176219533-176219543-AT,4-176219575-176219618-AT;MOTIFS=ATATATATATTTGTATGATATATAAAT,ATATAAATATATATATATTTGTATGAT,TA,ATTTGTATGATATATAAATATATAT,AT,ATATATATATTTGTATGATATATAA,ATATATATTTGTATGATATATAAAT,ATATATATATTTGTATGATATATAAATATATATATTTGTATG,TGTATGATATATAAATATATATATT;STRUC=<VC188341>	HPRC,HGSVC,1KG-ONT	No	0.692	No	NA,NA	NA	NA
chr4:176218253	151560	INS	159	0.8083	0.6614	1	ASB5(2.4557e-14,1.317)	NA	NA	NA	NA	NA	NA	NA	NA	No	ID=4-176218123-176218136-TA,4-176218176-176218186-AT,4-176218201-176218211-AT,4-176218218-176218315-ATATAAATATATATATATTTGTATGAT,4-176218224-176218236-AT,4-176218251-176218263-AT,4-176218278-176218290-AT,4-176218305-176218315-AT,4-176218322-176218332-AT,4-176218347-176218355-AT,4-176218370-176218378-AT,4-176218391-176218399-AT,4-176218391-176218474-ATATATATTTGTATGATATATAAAT,4-176218414-176218424-AT,4-176218439-176218449-AT,4-176218464-176218476-AT,4-176218466-176218599-ATATATATATTTGTATGATATATAAATATATATATTTGTATG,4-176218491-176218501-AT,4-176218508-176218518-AT,4-176218533-176218543-AT,4-176218550-176218560-AT,4-176218550-176218600-ATATATATATTTGTATGATATATAA,4-176218575-176218585-AT,4-176218621-176218629-AT,4-176218644-176218654-AT,4-176218644-176218698-ATATATATATTTGTATGATATATAAAT,4-176218669-176218681-AT,4-176218696-176218708-AT,4-176218715-176218719-AT,4-176218723-176218823-ATTTGTATGATATATAAATATATAT,4-176218740-176218750-AT,4-176218765-176218775-AT,4-176218790-176218800-AT,4-176218836-176218844-AT,4-176218836-176218942-ATATATATTTGTATGATATATAAAT,4-176218859-176218869-AT,4-176218884-176218894-AT,4-176218909-176218919-AT,4-176218955-176218963-AT,4-176218978-176218988-AT,4-176219024-176219074-ATATATATTTGTATGATATATAAAT,4-176219047-176219057-AT,4-176219072-176219084-AT,4-176219099-176219113-AT,4-176219120-176219130-AT,4-176219145-176219153-AT,4-176219191-176219201-AT,4-176219216-176219226-AT,4-176219262-176219420-ATATATATTTGTATGATATATAAAT,4-176219285-176219295-AT,4-176219310-176219320-AT,4-176219335-176219345-AT,4-176219360-176219370-AT,4-176219385-176219395-AT,4-176219410-176219420-AT,4-176219419-176219543-TGTATGATATATAAATATATATATT,4-176219433-176219443-AT,4-176219458-176219468-AT,4-176219483-176219493-AT,4-176219508-176219518-AT,4-176219533-176219543-AT,4-176219575-176219618-AT;MOTIFS=ATATATATATTTGTATGATATATAAAT,ATATAAATATATATATATTTGTATGAT,TA,ATTTGTATGATATATAAATATATAT,AT,ATATATATATTTGTATGATATATAA,ATATATATTTGTATGATATATAAAT,ATATATATATTTGTATGATATATAAATATATATATTTGTATG,TGTATGATATATAAATATATATATT;STRUC=<VC188341>	HPRC,HGSVC,1KG-ONT	No	0.692	No	NA,NA	NA	NA
chr4:176218253	151561	INS	107	0.8305	0.6135	18	ASB5(2.4557e-14,1.317)	NA	NA	NA	NA	NA	NA	NA	NA	No	ID=4-176218123-176218136-TA,4-176218176-176218186-AT,4-176218201-176218211-AT,4-176218218-176218315-ATATAAATATATATATATTTGTATGAT,4-176218224-176218236-AT,4-176218251-176218263-AT,4-176218278-176218290-AT,4-176218305-176218315-AT,4-176218322-176218332-AT,4-176218347-176218355-AT,4-176218370-176218378-AT,4-176218391-176218399-AT,4-176218391-176218474-ATATATATTTGTATGATATATAAAT,4-176218414-176218424-AT,4-176218439-176218449-AT,4-176218464-176218476-AT,4-176218466-176218599-ATATATATATTTGTATGATATATAAATATATATATTTGTATG,4-176218491-176218501-AT,4-176218508-176218518-AT,4-176218533-176218543-AT,4-176218550-176218560-AT,4-176218550-176218600-ATATATATATTTGTATGATATATAA,4-176218575-176218585-AT,4-176218621-176218629-AT,4-176218644-176218654-AT,4-176218644-176218698-ATATATATATTTGTATGATATATAAAT,4-176218669-176218681-AT,4-176218696-176218708-AT,4-176218715-176218719-AT,4-176218723-176218823-ATTTGTATGATATATAAATATATAT,4-176218740-176218750-AT,4-176218765-176218775-AT,4-176218790-176218800-AT,4-176218836-176218844-AT,4-176218836-176218942-ATATATATTTGTATGATATATAAAT,4-176218859-176218869-AT,4-176218884-176218894-AT,4-176218909-176218919-AT,4-176218955-176218963-AT,4-176218978-176218988-AT,4-176219024-176219074-ATATATATTTGTATGATATATAAAT,4-176219047-176219057-AT,4-176219072-176219084-AT,4-176219099-176219113-AT,4-176219120-176219130-AT,4-176219145-176219153-AT,4-176219191-176219201-AT,4-176219216-176219226-AT,4-176219262-176219420-ATATATATTTGTATGATATATAAAT,4-176219285-176219295-AT,4-176219310-176219320-AT,4-176219335-176219345-AT,4-176219360-176219370-AT,4-176219385-176219395-AT,4-176219410-176219420-AT,4-176219419-176219543-TGTATGATATATAAATATATATATT,4-176219433-176219443-AT,4-176219458-176219468-AT,4-176219483-176219493-AT,4-176219508-176219518-AT,4-176219533-176219543-AT,4-176219575-176219618-AT;MOTIFS=ATATATATATTTGTATGATATATAAAT,ATATAAATATATATATATTTGTATGAT,TA,ATTTGTATGATATATAAATATATAT,AT,ATATATATATTTGTATGATATATAA,ATATATATTTGTATGATATATAAAT,ATATATATATTTGTATGATATATAAATATATATATTTGTATG,TGTATGATATATAAATATATATATT;STRUC=<VC188341>	HPRC,HGSVC	No	0.692	No	NA,NA	NA	NA
chr4:176218255	151563	INS	176	0.8715	0.4956	2	ASB5(2.4557e-14,1.317)	NA	NA	NA	NA	NA	NA	NA	NA	No	ID=4-176218123-176218136-TA,4-176218176-176218186-AT,4-176218201-176218211-AT,4-176218218-176218315-ATATAAATATATATATATTTGTATGAT,4-176218224-176218236-AT,4-176218251-176218263-AT,4-176218278-176218290-AT,4-176218305-176218315-AT,4-176218322-176218332-AT,4-176218347-176218355-AT,4-176218370-176218378-AT,4-176218391-176218399-AT,4-176218391-176218474-ATATATATTTGTATGATATATAAAT,4-176218414-176218424-AT,4-176218439-176218449-AT,4-176218464-176218476-AT,4-176218466-176218599-ATATATATATTTGTATGATATATAAATATATATATTTGTATG,4-176218491-176218501-AT,4-176218508-176218518-AT,4-176218533-176218543-AT,4-176218550-176218560-AT,4-176218550-176218600-ATATATATATTTGTATGATATATAA,4-176218575-176218585-AT,4-176218621-176218629-AT,4-176218644-176218654-AT,4-176218644-176218698-ATATATATATTTGTATGATATATAAAT,4-176218669-176218681-AT,4-176218696-176218708-AT,4-176218715-176218719-AT,4-176218723-176218823-ATTTGTATGATATATAAATATATAT,4-176218740-176218750-AT,4-176218765-176218775-AT,4-176218790-176218800-AT,4-176218836-176218844-AT,4-176218836-176218942-ATATATATTTGTATGATATATAAAT,4-176218859-176218869-AT,4-176218884-176218894-AT,4-176218909-176218919-AT,4-176218955-176218963-AT,4-176218978-176218988-AT,4-176219024-176219074-ATATATATTTGTATGATATATAAAT,4-176219047-176219057-AT,4-176219072-176219084-AT,4-176219099-176219113-AT,4-176219120-176219130-AT,4-176219145-176219153-AT,4-176219191-176219201-AT,4-176219216-176219226-AT,4-176219262-176219420-ATATATATTTGTATGATATATAAAT,4-176219285-176219295-AT,4-176219310-176219320-AT,4-176219335-176219345-AT,4-176219360-176219370-AT,4-176219385-176219395-AT,4-176219410-176219420-AT,4-176219419-176219543-TGTATGATATATAAATATATATATT,4-176219433-176219443-AT,4-176219458-176219468-AT,4-176219483-176219493-AT,4-176219508-176219518-AT,4-176219533-176219543-AT,4-176219575-176219618-AT;MOTIFS=ATATATATATTTGTATGATATATAAAT,ATATAAATATATATATATTTGTATGAT,TA,ATTTGTATGATATATAAATATATAT,AT,ATATATATATTTGTATGATATATAA,ATATATATTTGTATGATATATAAAT,ATATATATATTTGTATGATATATAAATATATATATTTGTATG,TGTATGATATATAAATATATATATT;STRUC=<VC188341>	HPRC,HGSVC,1KG-ONT	No	0.692	Yes	NA,NA	NA	NA
chr4:176218255	151564	INS	84	0.924	0.281	11	ASB5(2.4557e-14,1.317)	NA	NA	NA	NA	NA	NA	NA	NA	No	ID=4-176218123-176218136-TA,4-176218176-176218186-AT,4-176218201-176218211-AT,4-176218218-176218315-ATATAAATATATATATATTTGTATGAT,4-176218224-176218236-AT,4-176218251-176218263-AT,4-176218278-176218290-AT,4-176218305-176218315-AT,4-176218322-176218332-AT,4-176218347-176218355-AT,4-176218370-176218378-AT,4-176218391-176218399-AT,4-176218391-176218474-ATATATATTTGTATGATATATAAAT,4-176218414-176218424-AT,4-176218439-176218449-AT,4-176218464-176218476-AT,4-176218466-176218599-ATATATATATTTGTATGATATATAAATATATATATTTGTATG,4-176218491-176218501-AT,4-176218508-176218518-AT,4-176218533-176218543-AT,4-176218550-176218560-AT,4-176218550-176218600-ATATATATATTTGTATGATATATAA,4-176218575-176218585-AT,4-176218621-176218629-AT,4-176218644-176218654-AT,4-176218644-176218698-ATATATATATTTGTATGATATATAAAT,4-176218669-176218681-AT,4-176218696-176218708-AT,4-176218715-176218719-AT,4-176218723-176218823-ATTTGTATGATATATAAATATATAT,4-176218740-176218750-AT,4-176218765-176218775-AT,4-176218790-176218800-AT,4-176218836-176218844-AT,4-176218836-176218942-ATATATATTTGTATGATATATAAAT,4-176218859-176218869-AT,4-176218884-176218894-AT,4-176218909-176218919-AT,4-176218955-176218963-AT,4-176218978-176218988-AT,4-176219024-176219074-ATATATATTTGTATGATATATAAAT,4-176219047-176219057-AT,4-176219072-176219084-AT,4-176219099-176219113-AT,4-176219120-176219130-AT,4-176219145-176219153-AT,4-176219191-176219201-AT,4-176219216-176219226-AT,4-176219262-176219420-ATATATATTTGTATGATATATAAAT,4-176219285-176219295-AT,4-176219310-176219320-AT,4-176219335-176219345-AT,4-176219360-176219370-AT,4-176219385-176219395-AT,4-176219410-176219420-AT,4-176219419-176219543-TGTATGATATATAAATATATATATT,4-176219433-176219443-AT,4-176219458-176219468-AT,4-176219483-176219493-AT,4-176219508-176219518-AT,4-176219533-176219543-AT,4-176219575-176219618-AT;MOTIFS=ATATATATATTTGTATGATATATAAAT,ATATAAATATATATATATTTGTATGAT,TA,ATTTGTATGATATATAAATATATAT,AT,ATATATATATTTGTATGATATATAA,ATATATATTTGTATGATATATAAAT,ATATATATATTTGTATGATATATAAATATATATATTTGTATG,TGTATGATATATAAATATATATATT;STRUC=<VC188341>	HPRC,HGSVC	No	0.692	Yes	NA,NA	NA	NA
chr4:176218255	151565	INS	202	0.8367	0.5969	4	ASB5(2.4557e-14,1.317)	NA	NA	NA	NA	NA	NA	NA	NA	No	ID=4-176218123-176218136-TA,4-176218176-176218186-AT,4-176218201-176218211-AT,4-176218218-176218315-ATATAAATATATATATATTTGTATGAT,4-176218224-176218236-AT,4-176218251-176218263-AT,4-176218278-176218290-AT,4-176218305-176218315-AT,4-176218322-176218332-AT,4-176218347-176218355-AT,4-176218370-176218378-AT,4-176218391-176218399-AT,4-176218391-176218474-ATATATATTTGTATGATATATAAAT,4-176218414-176218424-AT,4-176218439-176218449-AT,4-176218464-176218476-AT,4-176218466-176218599-ATATATATATTTGTATGATATATAAATATATATATTTGTATG,4-176218491-176218501-AT,4-176218508-176218518-AT,4-176218533-176218543-AT,4-176218550-176218560-AT,4-176218550-176218600-ATATATATATTTGTATGATATATAA,4-176218575-176218585-AT,4-176218621-176218629-AT,4-176218644-176218654-AT,4-176218644-176218698-ATATATATATTTGTATGATATATAAAT,4-176218669-176218681-AT,4-176218696-176218708-AT,4-176218715-176218719-AT,4-176218723-176218823-ATTTGTATGATATATAAATATATAT,4-176218740-176218750-AT,4-176218765-176218775-AT,4-176218790-176218800-AT,4-176218836-176218844-AT,4-176218836-176218942-ATATATATTTGTATGATATATAAAT,4-176218859-176218869-AT,4-176218884-176218894-AT,4-176218909-176218919-AT,4-176218955-176218963-AT,4-176218978-176218988-AT,4-176219024-176219074-ATATATATTTGTATGATATATAAAT,4-176219047-176219057-AT,4-176219072-176219084-AT,4-176219099-176219113-AT,4-176219120-176219130-AT,4-176219145-176219153-AT,4-176219191-176219201-AT,4-176219216-176219226-AT,4-176219262-176219420-ATATATATTTGTATGATATATAAAT,4-176219285-176219295-AT,4-176219310-176219320-AT,4-176219335-176219345-AT,4-176219360-176219370-AT,4-176219385-176219395-AT,4-176219410-176219420-AT,4-176219419-176219543-TGTATGATATATAAATATATATATT,4-176219433-176219443-AT,4-176219458-176219468-AT,4-176219483-176219493-AT,4-176219508-176219518-AT,4-176219533-176219543-AT,4-176219575-176219618-AT;MOTIFS=ATATATATATTTGTATGATATATAAAT,ATATAAATATATATATATTTGTATGAT,TA,ATTTGTATGATATATAAATATATAT,AT,ATATATATATTTGTATGATATATAA,ATATATATTTGTATGATATATAAAT,ATATATATATTTGTATGATATATAAATATATATATTTGTATG,TGTATGATATATAAATATATATATT;STRUC=<VC188341>	HPRC,HGSVC,1KG-ONT	No	0.692	No	NA,NA	NA	NA
chr4:176218273	151567	DEL	161	0.822	0.679	8	ASB5(2.4557e-14,1.317)	NA	NA	NA	NA	NA	NA	NA	NA	No	ID=4-176218123-176218136-TA,4-176218176-176218186-AT,4-176218201-176218211-AT,4-176218218-176218315-ATATAAATATATATATATTTGTATGAT,4-176218224-176218236-AT,4-176218251-176218263-AT,4-176218278-176218290-AT,4-176218305-176218315-AT,4-176218322-176218332-AT,4-176218347-176218355-AT,4-176218370-176218378-AT,4-176218391-176218399-AT,4-176218391-176218474-ATATATATTTGTATGATATATAAAT,4-176218414-176218424-AT,4-176218439-176218449-AT,4-176218464-176218476-AT,4-176218466-176218599-ATATATATATTTGTATGATATATAAATATATATATTTGTATG,4-176218491-176218501-AT,4-176218508-176218518-AT,4-176218533-176218543-AT,4-176218550-176218560-AT,4-176218550-176218600-ATATATATATTTGTATGATATATAA,4-176218575-176218585-AT,4-176218621-176218629-AT,4-176218644-176218654-AT,4-176218644-176218698-ATATATATATTTGTATGATATATAAAT,4-176218669-176218681-AT,4-176218696-176218708-AT,4-176218715-176218719-AT,4-176218723-176218823-ATTTGTATGATATATAAATATATAT,4-176218740-176218750-AT,4-176218765-176218775-AT,4-176218790-176218800-AT,4-176218836-176218844-AT,4-176218836-176218942-ATATATATTTGTATGATATATAAAT,4-176218859-176218869-AT,4-176218884-176218894-AT,4-176218909-176218919-AT,4-176218955-176218963-AT,4-176218978-176218988-AT,4-176219024-176219074-ATATATATTTGTATGATATATAAAT,4-176219047-176219057-AT,4-176219072-176219084-AT,4-176219099-176219113-AT,4-176219120-176219130-AT,4-176219145-176219153-AT,4-176219191-176219201-AT,4-176219216-176219226-AT,4-176219262-176219420-ATATATATTTGTATGATATATAAAT,4-176219285-176219295-AT,4-176219310-176219320-AT,4-176219335-176219345-AT,4-176219360-176219370-AT,4-176219385-176219395-AT,4-176219410-176219420-AT,4-176219419-176219543-TGTATGATATATAAATATATATATT,4-176219433-176219443-AT,4-176219458-176219468-AT,4-176219483-176219493-AT,4-176219508-176219518-AT,4-176219533-176219543-AT,4-176219575-176219618-AT;MOTIFS=ATATATATATTTGTATGATATATAAAT,ATATAAATATATATATATTTGTATGAT,TA,ATTTGTATGATATATAAATATATAT,AT,ATATATATATTTGTATGATATATAA,ATATATATTTGTATGATATATAAAT,ATATATATATTTGTATGATATATAAATATATATATTTGTATG,TGTATGATATATAAATATATATATT;STRUC=<VC188341>	NA	No	0.015	Yes	NA,NA	NA	NA
chr4:176218282	151570	DEL	65	0.8571	0.5847	3	ASB5(2.4557e-14,1.317)	NA	NA	NA	NA	NA	NA	NA	NA	No	ID=4-176218123-176218136-TA,4-176218176-176218186-AT,4-176218201-176218211-AT,4-176218218-176218315-ATATAAATATATATATATTTGTATGAT,4-176218224-176218236-AT,4-176218251-176218263-AT,4-176218278-176218290-AT,4-176218305-176218315-AT,4-176218322-176218332-AT,4-176218347-176218355-AT,4-176218370-176218378-AT,4-176218391-176218399-AT,4-176218391-176218474-ATATATATTTGTATGATATATAAAT,4-176218414-176218424-AT,4-176218439-176218449-AT,4-176218464-176218476-AT,4-176218466-176218599-ATATATATATTTGTATGATATATAAATATATATATTTGTATG,4-176218491-176218501-AT,4-176218508-176218518-AT,4-176218533-176218543-AT,4-176218550-176218560-AT,4-176218550-176218600-ATATATATATTTGTATGATATATAA,4-176218575-176218585-AT,4-176218621-176218629-AT,4-176218644-176218654-AT,4-176218644-176218698-ATATATATATTTGTATGATATATAAAT,4-176218669-176218681-AT,4-176218696-176218708-AT,4-176218715-176218719-AT,4-176218723-176218823-ATTTGTATGATATATAAATATATAT,4-176218740-176218750-AT,4-176218765-176218775-AT,4-176218790-176218800-AT,4-176218836-176218844-AT,4-176218836-176218942-ATATATATTTGTATGATATATAAAT,4-176218859-176218869-AT,4-176218884-176218894-AT,4-176218909-176218919-AT,4-176218955-176218963-AT,4-176218978-176218988-AT,4-176219024-176219074-ATATATATTTGTATGATATATAAAT,4-176219047-176219057-AT,4-176219072-176219084-AT,4-176219099-176219113-AT,4-176219120-176219130-AT,4-176219145-176219153-AT,4-176219191-176219201-AT,4-176219216-176219226-AT,4-176219262-176219420-ATATATATTTGTATGATATATAAAT,4-176219285-176219295-AT,4-176219310-176219320-AT,4-176219335-176219345-AT,4-176219360-176219370-AT,4-176219385-176219395-AT,4-176219410-176219420-AT,4-176219419-176219543-TGTATGATATATAAATATATATATT,4-176219433-176219443-AT,4-176219458-176219468-AT,4-176219483-176219493-AT,4-176219508-176219518-AT,4-176219533-176219543-AT,4-176219575-176219618-AT;MOTIFS=ATATATATATTTGTATGATATATAAAT,ATATAAATATATATATATTTGTATGAT,TA,ATTTGTATGATATATAAATATATAT,AT,ATATATATATTTGTATGATATATAA,ATATATATTTGTATGATATATAAAT,ATATATATATTTGTATGATATATAAATATATATATTTGTATG,TGTATGATATATAAATATATATATT;STRUC=<VC188341>	HPRC,HGSVC,1KG-ONT	No	0.01	No	NA,NA	NA	NA
chr4:176218301	151571	DEL	69	0.8985	0.3625	4	ASB5(2.4557e-14,1.317)	NA	NA	NA	NA	NA	NA	NA	NA	No	ID=4-176218123-176218136-TA,4-176218176-176218186-AT,4-176218201-176218211-AT,4-176218218-176218315-ATATAAATATATATATATTTGTATGAT,4-176218224-176218236-AT,4-176218251-176218263-AT,4-176218278-176218290-AT,4-176218305-176218315-AT,4-176218322-176218332-AT,4-176218347-176218355-AT,4-176218370-176218378-AT,4-176218391-176218399-AT,4-176218391-176218474-ATATATATTTGTATGATATATAAAT,4-176218414-176218424-AT,4-176218439-176218449-AT,4-176218464-176218476-AT,4-176218466-176218599-ATATATATATTTGTATGATATATAAATATATATATTTGTATG,4-176218491-176218501-AT,4-176218508-176218518-AT,4-176218533-176218543-AT,4-176218550-176218560-AT,4-176218550-176218600-ATATATATATTTGTATGATATATAA,4-176218575-176218585-AT,4-176218621-176218629-AT,4-176218644-176218654-AT,4-176218644-176218698-ATATATATATTTGTATGATATATAAAT,4-176218669-176218681-AT,4-176218696-176218708-AT,4-176218715-176218719-AT,4-176218723-176218823-ATTTGTATGATATATAAATATATAT,4-176218740-176218750-AT,4-176218765-176218775-AT,4-176218790-176218800-AT,4-176218836-176218844-AT,4-176218836-176218942-ATATATATTTGTATGATATATAAAT,4-176218859-176218869-AT,4-176218884-176218894-AT,4-176218909-176218919-AT,4-176218955-176218963-AT,4-176218978-176218988-AT,4-176219024-176219074-ATATATATTTGTATGATATATAAAT,4-176219047-176219057-AT,4-176219072-176219084-AT,4-176219099-176219113-AT,4-176219120-176219130-AT,4-176219145-176219153-AT,4-176219191-176219201-AT,4-176219216-176219226-AT,4-176219262-176219420-ATATATATTTGTATGATATATAAAT,4-176219285-176219295-AT,4-176219310-176219320-AT,4-176219335-176219345-AT,4-176219360-176219370-AT,4-176219385-176219395-AT,4-176219410-176219420-AT,4-176219419-176219543-TGTATGATATATAAATATATATATT,4-176219433-176219443-AT,4-176219458-176219468-AT,4-176219483-176219493-AT,4-176219508-176219518-AT,4-176219533-176219543-AT,4-176219575-176219618-AT;MOTIFS=ATATATATATTTGTATGATATATAAAT,ATATAAATATATATATATTTGTATGAT,TA,ATTTGTATGATATATAAATATATAT,AT,ATATATATATTTGTATGATATATAA,ATATATATTTGTATGATATATAAAT,ATATATATATTTGTATGATATATAAATATATATATTTGTATG,TGTATGATATATAAATATATATATT;STRUC=<VC188341>	HPRC,HGSVC,1KG-ONT	No	0.008	No	NA,NA	NA	NA
chr4:176218307	151573	DEL	201	0.8261	0.6508	8	ASB5(2.4557e-14,1.317)	NA	NA	NA	NA	NA	NA	NA	NA	No	ID=4-176218123-176218136-TA,4-176218176-176218186-AT,4-176218201-176218211-AT,4-176218218-176218315-ATATAAATATATATATATTTGTATGAT,4-176218224-176218236-AT,4-176218251-176218263-AT,4-176218278-176218290-AT,4-176218305-176218315-AT,4-176218322-176218332-AT,4-176218347-176218355-AT,4-176218370-176218378-AT,4-176218391-176218399-AT,4-176218391-176218474-ATATATATTTGTATGATATATAAAT,4-176218414-176218424-AT,4-176218439-176218449-AT,4-176218464-176218476-AT,4-176218466-176218599-ATATATATATTTGTATGATATATAAATATATATATTTGTATG,4-176218491-176218501-AT,4-176218508-176218518-AT,4-176218533-176218543-AT,4-176218550-176218560-AT,4-176218550-176218600-ATATATATATTTGTATGATATATAA,4-176218575-176218585-AT,4-176218621-176218629-AT,4-176218644-176218654-AT,4-176218644-176218698-ATATATATATTTGTATGATATATAAAT,4-176218669-176218681-AT,4-176218696-176218708-AT,4-176218715-176218719-AT,4-176218723-176218823-ATTTGTATGATATATAAATATATAT,4-176218740-176218750-AT,4-176218765-176218775-AT,4-176218790-176218800-AT,4-176218836-176218844-AT,4-176218836-176218942-ATATATATTTGTATGATATATAAAT,4-176218859-176218869-AT,4-176218884-176218894-AT,4-176218909-176218919-AT,4-176218955-176218963-AT,4-176218978-176218988-AT,4-176219024-176219074-ATATATATTTGTATGATATATAAAT,4-176219047-176219057-AT,4-176219072-176219084-AT,4-176219099-176219113-AT,4-176219120-176219130-AT,4-176219145-176219153-AT,4-176219191-176219201-AT,4-176219216-176219226-AT,4-176219262-176219420-ATATATATTTGTATGATATATAAAT,4-176219285-176219295-AT,4-176219310-176219320-AT,4-176219335-176219345-AT,4-176219360-176219370-AT,4-176219385-176219395-AT,4-176219410-176219420-AT,4-176219419-176219543-TGTATGATATATAAATATATATATT,4-176219433-176219443-AT,4-176219458-176219468-AT,4-176219483-176219493-AT,4-176219508-176219518-AT,4-176219533-176219543-AT,4-176219575-176219618-AT;MOTIFS=ATATATATATTTGTATGATATATAAAT,ATATAAATATATATATATTTGTATGAT,TA,ATTTGTATGATATATAAATATATAT,AT,ATATATATATTTGTATGATATATAA,ATATATATTTGTATGATATATAAAT,ATATATATATTTGTATGATATATAAATATATATATTTGTATG,TGTATGATATATAAATATATATATT;STRUC=<VC188341>	HPRC,HGSVC,1KG-ONT	No	0.004	Yes	NA,NA	NA	NA
chr4:176218322	151574	INS	313	0.901	0.4312	1	ASB5(2.4557e-14,1.317)	NA	NA	NA	NA	NA	NA	NA	NA	No	ID=4-176218123-176218136-TA,4-176218176-176218186-AT,4-176218201-176218211-AT,4-176218218-176218315-ATATAAATATATATATATTTGTATGAT,4-176218224-176218236-AT,4-176218251-176218263-AT,4-176218278-176218290-AT,4-176218305-176218315-AT,4-176218322-176218332-AT,4-176218347-176218355-AT,4-176218370-176218378-AT,4-176218391-176218399-AT,4-176218391-176218474-ATATATATTTGTATGATATATAAAT,4-176218414-176218424-AT,4-176218439-176218449-AT,4-176218464-176218476-AT,4-176218466-176218599-ATATATATATTTGTATGATATATAAATATATATATTTGTATG,4-176218491-176218501-AT,4-176218508-176218518-AT,4-176218533-176218543-AT,4-176218550-176218560-AT,4-176218550-176218600-ATATATATATTTGTATGATATATAA,4-176218575-176218585-AT,4-176218621-176218629-AT,4-176218644-176218654-AT,4-176218644-176218698-ATATATATATTTGTATGATATATAAAT,4-176218669-176218681-AT,4-176218696-176218708-AT,4-176218715-176218719-AT,4-176218723-176218823-ATTTGTATGATATATAAATATATAT,4-176218740-176218750-AT,4-176218765-176218775-AT,4-176218790-176218800-AT,4-176218836-176218844-AT,4-176218836-176218942-ATATATATTTGTATGATATATAAAT,4-176218859-176218869-AT,4-176218884-176218894-AT,4-176218909-176218919-AT,4-176218955-176218963-AT,4-176218978-176218988-AT,4-176219024-176219074-ATATATATTTGTATGATATATAAAT,4-176219047-176219057-AT,4-176219072-176219084-AT,4-176219099-176219113-AT,4-176219120-176219130-AT,4-176219145-176219153-AT,4-176219191-176219201-AT,4-176219216-176219226-AT,4-176219262-176219420-ATATATATTTGTATGATATATAAAT,4-176219285-176219295-AT,4-176219310-176219320-AT,4-176219335-176219345-AT,4-176219360-176219370-AT,4-176219385-176219395-AT,4-176219410-176219420-AT,4-176219419-176219543-TGTATGATATATAAATATATATATT,4-176219433-176219443-AT,4-176219458-176219468-AT,4-176219483-176219493-AT,4-176219508-176219518-AT,4-176219533-176219543-AT,4-176219575-176219618-AT;MOTIFS=ATATATATATTTGTATGATATATAAAT,ATATAAATATATATATATTTGTATGAT,TA,ATTTGTATGATATATAAATATATAT,AT,ATATATATATTTGTATGATATATAA,ATATATATTTGTATGATATATAAAT,ATATATATATTTGTATGATATATAAATATATATATTTGTATG,TGTATGATATATAAATATATATATT;STRUC=<VC188341>	HPRC,HGSVC,1KG-ONT	No	0.692	No	NA,NA	NA	NA
chr4:176218325	151575	DEL	67	0.8967	0.3895	5	ASB5(2.4557e-14,1.317)	NA	NA	NA	NA	NA	NA	NA	NA	No	ID=4-176218123-176218136-TA,4-176218176-176218186-AT,4-176218201-176218211-AT,4-176218218-176218315-ATATAAATATATATATATTTGTATGAT,4-176218224-176218236-AT,4-176218251-176218263-AT,4-176218278-176218290-AT,4-176218305-176218315-AT,4-176218322-176218332-AT,4-176218347-176218355-AT,4-176218370-176218378-AT,4-176218391-176218399-AT,4-176218391-176218474-ATATATATTTGTATGATATATAAAT,4-176218414-176218424-AT,4-176218439-176218449-AT,4-176218464-176218476-AT,4-176218466-176218599-ATATATATATTTGTATGATATATAAATATATATATTTGTATG,4-176218491-176218501-AT,4-176218508-176218518-AT,4-176218533-176218543-AT,4-176218550-176218560-AT,4-176218550-176218600-ATATATATATTTGTATGATATATAA,4-176218575-176218585-AT,4-176218621-176218629-AT,4-176218644-176218654-AT,4-176218644-176218698-ATATATATATTTGTATGATATATAAAT,4-176218669-176218681-AT,4-176218696-176218708-AT,4-176218715-176218719-AT,4-176218723-176218823-ATTTGTATGATATATAAATATATAT,4-176218740-176218750-AT,4-176218765-176218775-AT,4-176218790-176218800-AT,4-176218836-176218844-AT,4-176218836-176218942-ATATATATTTGTATGATATATAAAT,4-176218859-176218869-AT,4-176218884-176218894-AT,4-176218909-176218919-AT,4-176218955-176218963-AT,4-176218978-176218988-AT,4-176219024-176219074-ATATATATTTGTATGATATATAAAT,4-176219047-176219057-AT,4-176219072-176219084-AT,4-176219099-176219113-AT,4-176219120-176219130-AT,4-176219145-176219153-AT,4-176219191-176219201-AT,4-176219216-176219226-AT,4-176219262-176219420-ATATATATTTGTATGATATATAAAT,4-176219285-176219295-AT,4-176219310-176219320-AT,4-176219335-176219345-AT,4-176219360-176219370-AT,4-176219385-176219395-AT,4-176219410-176219420-AT,4-176219419-176219543-TGTATGATATATAAATATATATATT,4-176219433-176219443-AT,4-176219458-176219468-AT,4-176219483-176219493-AT,4-176219508-176219518-AT,4-176219533-176219543-AT,4-176219575-176219618-AT;MOTIFS=ATATATATATTTGTATGATATATAAAT,ATATAAATATATATATATTTGTATGAT,TA,ATTTGTATGATATATAAATATATAT,AT,ATATATATATTTGTATGATATATAA,ATATATATTTGTATGATATATAAAT,ATATATATATTTGTATGATATATAAATATATATATTTGTATG,TGTATGATATATAAATATATATATT;STRUC=<VC188341>	HPRC,HGSVC,1KG-ONT	No	0.014	No	NA,NA	NA	NA
chr4:176218340	151576	DEL	52	0.8361	0.5978	2	ASB5(2.4557e-14,1.317)	NA	NA	NA	NA	NA	NA	NA	NA	No	ID=4-176218123-176218136-TA,4-176218176-176218186-AT,4-176218201-176218211-AT,4-176218218-176218315-ATATAAATATATATATATTTGTATGAT,4-176218224-176218236-AT,4-176218251-176218263-AT,4-176218278-176218290-AT,4-176218305-176218315-AT,4-176218322-176218332-AT,4-176218347-176218355-AT,4-176218370-176218378-AT,4-176218391-176218399-AT,4-176218391-176218474-ATATATATTTGTATGATATATAAAT,4-176218414-176218424-AT,4-176218439-176218449-AT,4-176218464-176218476-AT,4-176218466-176218599-ATATATATATTTGTATGATATATAAATATATATATTTGTATG,4-176218491-176218501-AT,4-176218508-176218518-AT,4-176218533-176218543-AT,4-176218550-176218560-AT,4-176218550-176218600-ATATATATATTTGTATGATATATAA,4-176218575-176218585-AT,4-176218621-176218629-AT,4-176218644-176218654-AT,4-176218644-176218698-ATATATATATTTGTATGATATATAAAT,4-176218669-176218681-AT,4-176218696-176218708-AT,4-176218715-176218719-AT,4-176218723-176218823-ATTTGTATGATATATAAATATATAT,4-176218740-176218750-AT,4-176218765-176218775-AT,4-176218790-176218800-AT,4-176218836-176218844-AT,4-176218836-176218942-ATATATATTTGTATGATATATAAAT,4-176218859-176218869-AT,4-176218884-176218894-AT,4-176218909-176218919-AT,4-176218955-176218963-AT,4-176218978-176218988-AT,4-176219024-176219074-ATATATATTTGTATGATATATAAAT,4-176219047-176219057-AT,4-176219072-176219084-AT,4-176219099-176219113-AT,4-176219120-176219130-AT,4-176219145-176219153-AT,4-176219191-176219201-AT,4-176219216-176219226-AT,4-176219262-176219420-ATATATATTTGTATGATATATAAAT,4-176219285-176219295-AT,4-176219310-176219320-AT,4-176219335-176219345-AT,4-176219360-176219370-AT,4-176219385-176219395-AT,4-176219410-176219420-AT,4-176219419-176219543-TGTATGATATATAAATATATATATT,4-176219433-176219443-AT,4-176219458-176219468-AT,4-176219483-176219493-AT,4-176219508-176219518-AT,4-176219533-176219543-AT,4-176219575-176219618-AT;MOTIFS=ATATATATATTTGTATGATATATAAAT,ATATAAATATATATATATTTGTATGAT,TA,ATTTGTATGATATATAAATATATAT,AT,ATATATATATTTGTATGATATATAA,ATATATATTTGTATGATATATAAAT,ATATATATATTTGTATGATATATAAATATATATATTTGTATG,TGTATGATATATAAATATATATATT;STRUC=<VC188341>	HPRC,HGSVC,1KG-ONT	No	0.014	No	NA,NA	NA	NA
chr4:176218378	151579	INS	72	0.94	0.2297	8	ASB5(2.4557e-14,1.317)	NA	NA	NA	NA	NA	NA	NA	NA	No	ID=4-176218123-176218136-TA,4-176218176-176218186-AT,4-176218201-176218211-AT,4-176218218-176218315-ATATAAATATATATATATTTGTATGAT,4-176218224-176218236-AT,4-176218251-176218263-AT,4-176218278-176218290-AT,4-176218305-176218315-AT,4-176218322-176218332-AT,4-176218347-176218355-AT,4-176218370-176218378-AT,4-176218391-176218399-AT,4-176218391-176218474-ATATATATTTGTATGATATATAAAT,4-176218414-176218424-AT,4-176218439-176218449-AT,4-176218464-176218476-AT,4-176218466-176218599-ATATATATATTTGTATGATATATAAATATATATATTTGTATG,4-176218491-176218501-AT,4-176218508-176218518-AT,4-176218533-176218543-AT,4-176218550-176218560-AT,4-176218550-176218600-ATATATATATTTGTATGATATATAA,4-176218575-176218585-AT,4-176218621-176218629-AT,4-176218644-176218654-AT,4-176218644-176218698-ATATATATATTTGTATGATATATAAAT,4-176218669-176218681-AT,4-176218696-176218708-AT,4-176218715-176218719-AT,4-176218723-176218823-ATTTGTATGATATATAAATATATAT,4-176218740-176218750-AT,4-176218765-176218775-AT,4-176218790-176218800-AT,4-176218836-176218844-AT,4-176218836-176218942-ATATATATTTGTATGATATATAAAT,4-176218859-176218869-AT,4-176218884-176218894-AT,4-176218909-176218919-AT,4-176218955-176218963-AT,4-176218978-176218988-AT,4-176219024-176219074-ATATATATTTGTATGATATATAAAT,4-176219047-176219057-AT,4-176219072-176219084-AT,4-176219099-176219113-AT,4-176219120-176219130-AT,4-176219145-176219153-AT,4-176219191-176219201-AT,4-176219216-176219226-AT,4-176219262-176219420-ATATATATTTGTATGATATATAAAT,4-176219285-176219295-AT,4-176219310-176219320-AT,4-176219335-176219345-AT,4-176219360-176219370-AT,4-176219385-176219395-AT,4-176219410-176219420-AT,4-176219419-176219543-TGTATGATATATAAATATATATATT,4-176219433-176219443-AT,4-176219458-176219468-AT,4-176219483-176219493-AT,4-176219508-176219518-AT,4-176219533-176219543-AT,4-176219575-176219618-AT;MOTIFS=ATATATATATTTGTATGATATATAAAT,ATATAAATATATATATATTTGTATGAT,TA,ATTTGTATGATATATAAATATATAT,AT,ATATATATATTTGTATGATATATAA,ATATATATTTGTATGATATATAAAT,ATATATATATTTGTATGATATATAAATATATATATTTGTATG,TGTATGATATATAAATATATATATT;STRUC=<VC188341>	HPRC,HGSVC	No	0.692	No	NA,NA	NA	NA
chr4:176218415	151580	DEL	94	0.8167	0.6404	16	ASB5(2.4557e-14,1.317)	NA	NA	NA	NA	NA	NA	NA	NA	No	ID=4-176218123-176218136-TA,4-176218176-176218186-AT,4-176218201-176218211-AT,4-176218218-176218315-ATATAAATATATATATATTTGTATGAT,4-176218224-176218236-AT,4-176218251-176218263-AT,4-176218278-176218290-AT,4-176218305-176218315-AT,4-176218322-176218332-AT,4-176218347-176218355-AT,4-176218370-176218378-AT,4-176218391-176218399-AT,4-176218391-176218474-ATATATATTTGTATGATATATAAAT,4-176218414-176218424-AT,4-176218439-176218449-AT,4-176218464-176218476-AT,4-176218466-176218599-ATATATATATTTGTATGATATATAAATATATATATTTGTATG,4-176218491-176218501-AT,4-176218508-176218518-AT,4-176218533-176218543-AT,4-176218550-176218560-AT,4-176218550-176218600-ATATATATATTTGTATGATATATAA,4-176218575-176218585-AT,4-176218621-176218629-AT,4-176218644-176218654-AT,4-176218644-176218698-ATATATATATTTGTATGATATATAAAT,4-176218669-176218681-AT,4-176218696-176218708-AT,4-176218715-176218719-AT,4-176218723-176218823-ATTTGTATGATATATAAATATATAT,4-176218740-176218750-AT,4-176218765-176218775-AT,4-176218790-176218800-AT,4-176218836-176218844-AT,4-176218836-176218942-ATATATATTTGTATGATATATAAAT,4-176218859-176218869-AT,4-176218884-176218894-AT,4-176218909-176218919-AT,4-176218955-176218963-AT,4-176218978-176218988-AT,4-176219024-176219074-ATATATATTTGTATGATATATAAAT,4-176219047-176219057-AT,4-176219072-176219084-AT,4-176219099-176219113-AT,4-176219120-176219130-AT,4-176219145-176219153-AT,4-176219191-176219201-AT,4-176219216-176219226-AT,4-176219262-176219420-ATATATATTTGTATGATATATAAAT,4-176219285-176219295-AT,4-176219310-176219320-AT,4-176219335-176219345-AT,4-176219360-176219370-AT,4-176219385-176219395-AT,4-176219410-176219420-AT,4-176219419-176219543-TGTATGATATATAAATATATATATT,4-176219433-176219443-AT,4-176219458-176219468-AT,4-176219483-176219493-AT,4-176219508-176219518-AT,4-176219533-176219543-AT,4-176219575-176219618-AT;MOTIFS=ATATATATATTTGTATGATATATAAAT,ATATAAATATATATATATTTGTATGAT,TA,ATTTGTATGATATATAAATATATAT,AT,ATATATATATTTGTATGATATATAA,ATATATATTTGTATGATATATAAAT,ATATATATATTTGTATGATATATAAATATATATATTTGTATG,TGTATGATATATAAATATATATATT;STRUC=<VC188341>	HPRC,HGSVC	No	0.006	Yes	NA,NA	NA	NA
chr4:176218441	151581	DEL	67	0.8652	0.5034	95	ASB5(2.4557e-14,1.317)	NA	NA	NA	NA	NA	NA	NA	NA	No	ID=4-176218123-176218136-TA,4-176218176-176218186-AT,4-176218201-176218211-AT,4-176218218-176218315-ATATAAATATATATATATTTGTATGAT,4-176218224-176218236-AT,4-176218251-176218263-AT,4-176218278-176218290-AT,4-176218305-176218315-AT,4-176218322-176218332-AT,4-176218347-176218355-AT,4-176218370-176218378-AT,4-176218391-176218399-AT,4-176218391-176218474-ATATATATTTGTATGATATATAAAT,4-176218414-176218424-AT,4-176218439-176218449-AT,4-176218464-176218476-AT,4-176218466-176218599-ATATATATATTTGTATGATATATAAATATATATATTTGTATG,4-176218491-176218501-AT,4-176218508-176218518-AT,4-176218533-176218543-AT,4-176218550-176218560-AT,4-176218550-176218600-ATATATATATTTGTATGATATATAA,4-176218575-176218585-AT,4-176218621-176218629-AT,4-176218644-176218654-AT,4-176218644-176218698-ATATATATATTTGTATGATATATAAAT,4-176218669-176218681-AT,4-176218696-176218708-AT,4-176218715-176218719-AT,4-176218723-176218823-ATTTGTATGATATATAAATATATAT,4-176218740-176218750-AT,4-176218765-176218775-AT,4-176218790-176218800-AT,4-176218836-176218844-AT,4-176218836-176218942-ATATATATTTGTATGATATATAAAT,4-176218859-176218869-AT,4-176218884-176218894-AT,4-176218909-176218919-AT,4-176218955-176218963-AT,4-176218978-176218988-AT,4-176219024-176219074-ATATATATTTGTATGATATATAAAT,4-176219047-176219057-AT,4-176219072-176219084-AT,4-176219099-176219113-AT,4-176219120-176219130-AT,4-176219145-176219153-AT,4-176219191-176219201-AT,4-176219216-176219226-AT,4-176219262-176219420-ATATATATTTGTATGATATATAAAT,4-176219285-176219295-AT,4-176219310-176219320-AT,4-176219335-176219345-AT,4-176219360-176219370-AT,4-176219385-176219395-AT,4-176219410-176219420-AT,4-176219419-176219543-TGTATGATATATAAATATATATATT,4-176219433-176219443-AT,4-176219458-176219468-AT,4-176219483-176219493-AT,4-176219508-176219518-AT,4-176219533-176219543-AT,4-176219575-176219618-AT;MOTIFS=ATATATATATTTGTATGATATATAAAT,ATATAAATATATATATATTTGTATGAT,TA,ATTTGTATGATATATAAATATATAT,AT,ATATATATATTTGTATGATATATAA,ATATATATTTGTATGATATATAAAT,ATATATATATTTGTATGATATATAAATATATATATTTGTATG,TGTATGATATATAAATATATATATT;STRUC=<VC188341>	HPRC,HGSVC,1KG-ONT	No	0.008	Yes	NA,NA	NA	NA
