## Supplemental Table 3 for "Population-scale Long-read Sequencing in the *All of Us* Research Program": AoU_strict_SV_summary.csv (part 159 of 233)

SV coordinate	SV ID	SV type	SV length	Confidence score	Calibration sensitivity	AoU cohort sample count	OMIM genes intersected(pLI, LOEUF)	Disease genes intersected(pLI, LOEUF)	Cancer genes intersected(pLI, LOEUF)	ACMG genes intersected(pLI, LOEUF)	OMIM CDS intersected(pLI, LOEUF)	Disease CDS intersected(pLI, LOEUF)	Cancer CDS intersected(pLI, LOEUF)	ACMG CDS intersected(pLI, LOEUF)	Regulatory element intersected	SegDUP association(INS:within 1kb, DEL:intersect)	Tandem repeats intersected	Detected in other LR datasets(HPRC,HGSVC,1KG-ONT)	Detected in AoU SR(990/1,027 AoU Phase I matched samples)	CADD-SV score	Detected in 1KG SR	SR validation	LR assembly-supported	Locityper validation (percentage of carriers with allele differences <20 between the identified and Locityper calls.)
chr4:176218441	151582	DEL	180	0.8059	0.6935	5	ASB5(2.4557e-14,1.317)	NA	NA	NA	NA	NA	NA	NA	NA	No	ID=4-176218123-176218136-TA,4-176218176-176218186-AT,4-176218201-176218211-AT,4-176218218-176218315-ATATAAATATATATATATTTGTATGAT,4-176218224-176218236-AT,4-176218251-176218263-AT,4-176218278-176218290-AT,4-176218305-176218315-AT,4-176218322-176218332-AT,4-176218347-176218355-AT,4-176218370-176218378-AT,4-176218391-176218399-AT,4-176218391-176218474-ATATATATTTGTATGATATATAAAT,4-176218414-176218424-AT,4-176218439-176218449-AT,4-176218464-176218476-AT,4-176218466-176218599-ATATATATATTTGTATGATATATAAATATATATATTTGTATG,4-176218491-176218501-AT,4-176218508-176218518-AT,4-176218533-176218543-AT,4-176218550-176218560-AT,4-176218550-176218600-ATATATATATTTGTATGATATATAA,4-176218575-176218585-AT,4-176218621-176218629-AT,4-176218644-176218654-AT,4-176218644-176218698-ATATATATATTTGTATGATATATAAAT,4-176218669-176218681-AT,4-176218696-176218708-AT,4-176218715-176218719-AT,4-176218723-176218823-ATTTGTATGATATATAAATATATAT,4-176218740-176218750-AT,4-176218765-176218775-AT,4-176218790-176218800-AT,4-176218836-176218844-AT,4-176218836-176218942-ATATATATTTGTATGATATATAAAT,4-176218859-176218869-AT,4-176218884-176218894-AT,4-176218909-176218919-AT,4-176218955-176218963-AT,4-176218978-176218988-AT,4-176219024-176219074-ATATATATTTGTATGATATATAAAT,4-176219047-176219057-AT,4-176219072-176219084-AT,4-176219099-176219113-AT,4-176219120-176219130-AT,4-176219145-176219153-AT,4-176219191-176219201-AT,4-176219216-176219226-AT,4-176219262-176219420-ATATATATTTGTATGATATATAAAT,4-176219285-176219295-AT,4-176219310-176219320-AT,4-176219335-176219345-AT,4-176219360-176219370-AT,4-176219385-176219395-AT,4-176219410-176219420-AT,4-176219419-176219543-TGTATGATATATAAATATATATATT,4-176219433-176219443-AT,4-176219458-176219468-AT,4-176219483-176219493-AT,4-176219508-176219518-AT,4-176219533-176219543-AT,4-176219575-176219618-AT;MOTIFS=ATATATATATTTGTATGATATATAAAT,ATATAAATATATATATATTTGTATGAT,TA,ATTTGTATGATATATAAATATATAT,AT,ATATATATATTTGTATGATATATAA,ATATATATTTGTATGATATATAAAT,ATATATATATTTGTATGATATATAAATATATATATTTGTATG,TGTATGATATATAAATATATATATT;STRUC=<VC188341>	HPRC	No	0.012	Yes	NA,NA	NA	NA
chr4:176218460	151583	INS	57	0.9037	0.3674	19	ASB5(2.4557e-14,1.317)	NA	NA	NA	NA	NA	NA	NA	NA	No	ID=4-176218123-176218136-TA,4-176218176-176218186-AT,4-176218201-176218211-AT,4-176218218-176218315-ATATAAATATATATATATTTGTATGAT,4-176218224-176218236-AT,4-176218251-176218263-AT,4-176218278-176218290-AT,4-176218305-176218315-AT,4-176218322-176218332-AT,4-176218347-176218355-AT,4-176218370-176218378-AT,4-176218391-176218399-AT,4-176218391-176218474-ATATATATTTGTATGATATATAAAT,4-176218414-176218424-AT,4-176218439-176218449-AT,4-176218464-176218476-AT,4-176218466-176218599-ATATATATATTTGTATGATATATAAATATATATATTTGTATG,4-176218491-176218501-AT,4-176218508-176218518-AT,4-176218533-176218543-AT,4-176218550-176218560-AT,4-176218550-176218600-ATATATATATTTGTATGATATATAA,4-176218575-176218585-AT,4-176218621-176218629-AT,4-176218644-176218654-AT,4-176218644-176218698-ATATATATATTTGTATGATATATAAAT,4-176218669-176218681-AT,4-176218696-176218708-AT,4-176218715-176218719-AT,4-176218723-176218823-ATTTGTATGATATATAAATATATAT,4-176218740-176218750-AT,4-176218765-176218775-AT,4-176218790-176218800-AT,4-176218836-176218844-AT,4-176218836-176218942-ATATATATTTGTATGATATATAAAT,4-176218859-176218869-AT,4-176218884-176218894-AT,4-176218909-176218919-AT,4-176218955-176218963-AT,4-176218978-176218988-AT,4-176219024-176219074-ATATATATTTGTATGATATATAAAT,4-176219047-176219057-AT,4-176219072-176219084-AT,4-176219099-176219113-AT,4-176219120-176219130-AT,4-176219145-176219153-AT,4-176219191-176219201-AT,4-176219216-176219226-AT,4-176219262-176219420-ATATATATTTGTATGATATATAAAT,4-176219285-176219295-AT,4-176219310-176219320-AT,4-176219335-176219345-AT,4-176219360-176219370-AT,4-176219385-176219395-AT,4-176219410-176219420-AT,4-176219419-176219543-TGTATGATATATAAATATATATATT,4-176219433-176219443-AT,4-176219458-176219468-AT,4-176219483-176219493-AT,4-176219508-176219518-AT,4-176219533-176219543-AT,4-176219575-176219618-AT;MOTIFS=ATATATATATTTGTATGATATATAAAT,ATATAAATATATATATATTTGTATGAT,TA,ATTTGTATGATATATAAATATATAT,AT,ATATATATATTTGTATGATATATAA,ATATATATTTGTATGATATATAAAT,ATATATATATTTGTATGATATATAAATATATATATTTGTATG,TGTATGATATATAAATATATATATT;STRUC=<VC188341>	HPRC,HGSVC	No	0.692	No	NA,NA	NA	NA
chr4:176218463	151584	INS	83	0.8796	0.4488	22	ASB5(2.4557e-14,1.317)	NA	NA	NA	NA	NA	NA	NA	NA	No	ID=4-176218123-176218136-TA,4-176218176-176218186-AT,4-176218201-176218211-AT,4-176218218-176218315-ATATAAATATATATATATTTGTATGAT,4-176218224-176218236-AT,4-176218251-176218263-AT,4-176218278-176218290-AT,4-176218305-176218315-AT,4-176218322-176218332-AT,4-176218347-176218355-AT,4-176218370-176218378-AT,4-176218391-176218399-AT,4-176218391-176218474-ATATATATTTGTATGATATATAAAT,4-176218414-176218424-AT,4-176218439-176218449-AT,4-176218464-176218476-AT,4-176218466-176218599-ATATATATATTTGTATGATATATAAATATATATATTTGTATG,4-176218491-176218501-AT,4-176218508-176218518-AT,4-176218533-176218543-AT,4-176218550-176218560-AT,4-176218550-176218600-ATATATATATTTGTATGATATATAA,4-176218575-176218585-AT,4-176218621-176218629-AT,4-176218644-176218654-AT,4-176218644-176218698-ATATATATATTTGTATGATATATAAAT,4-176218669-176218681-AT,4-176218696-176218708-AT,4-176218715-176218719-AT,4-176218723-176218823-ATTTGTATGATATATAAATATATAT,4-176218740-176218750-AT,4-176218765-176218775-AT,4-176218790-176218800-AT,4-176218836-176218844-AT,4-176218836-176218942-ATATATATTTGTATGATATATAAAT,4-176218859-176218869-AT,4-176218884-176218894-AT,4-176218909-176218919-AT,4-176218955-176218963-AT,4-176218978-176218988-AT,4-176219024-176219074-ATATATATTTGTATGATATATAAAT,4-176219047-176219057-AT,4-176219072-176219084-AT,4-176219099-176219113-AT,4-176219120-176219130-AT,4-176219145-176219153-AT,4-176219191-176219201-AT,4-176219216-176219226-AT,4-176219262-176219420-ATATATATTTGTATGATATATAAAT,4-176219285-176219295-AT,4-176219310-176219320-AT,4-176219335-176219345-AT,4-176219360-176219370-AT,4-176219385-176219395-AT,4-176219410-176219420-AT,4-176219419-176219543-TGTATGATATATAAATATATATATT,4-176219433-176219443-AT,4-176219458-176219468-AT,4-176219483-176219493-AT,4-176219508-176219518-AT,4-176219533-176219543-AT,4-176219575-176219618-AT;MOTIFS=ATATATATATTTGTATGATATATAAAT,ATATAAATATATATATATTTGTATGAT,TA,ATTTGTATGATATATAAATATATAT,AT,ATATATATATTTGTATGATATATAA,ATATATATTTGTATGATATATAAAT,ATATATATATTTGTATGATATATAAATATATATATTTGTATG,TGTATGATATATAAATATATATATT;STRUC=<VC188341>	HPRC,HGSVC	No	0.692	Yes	NA,NA	NA	NA
chr4:176218533	151589	DEL	234	0.8214	0.6889	1	ASB5(2.4557e-14,1.317)	NA	NA	NA	NA	NA	NA	NA	NA	No	ID=4-176218123-176218136-TA,4-176218176-176218186-AT,4-176218201-176218211-AT,4-176218218-176218315-ATATAAATATATATATATTTGTATGAT,4-176218224-176218236-AT,4-176218251-176218263-AT,4-176218278-176218290-AT,4-176218305-176218315-AT,4-176218322-176218332-AT,4-176218347-176218355-AT,4-176218370-176218378-AT,4-176218391-176218399-AT,4-176218391-176218474-ATATATATTTGTATGATATATAAAT,4-176218414-176218424-AT,4-176218439-176218449-AT,4-176218464-176218476-AT,4-176218466-176218599-ATATATATATTTGTATGATATATAAATATATATATTTGTATG,4-176218491-176218501-AT,4-176218508-176218518-AT,4-176218533-176218543-AT,4-176218550-176218560-AT,4-176218550-176218600-ATATATATATTTGTATGATATATAA,4-176218575-176218585-AT,4-176218621-176218629-AT,4-176218644-176218654-AT,4-176218644-176218698-ATATATATATTTGTATGATATATAAAT,4-176218669-176218681-AT,4-176218696-176218708-AT,4-176218715-176218719-AT,4-176218723-176218823-ATTTGTATGATATATAAATATATAT,4-176218740-176218750-AT,4-176218765-176218775-AT,4-176218790-176218800-AT,4-176218836-176218844-AT,4-176218836-176218942-ATATATATTTGTATGATATATAAAT,4-176218859-176218869-AT,4-176218884-176218894-AT,4-176218909-176218919-AT,4-176218955-176218963-AT,4-176218978-176218988-AT,4-176219024-176219074-ATATATATTTGTATGATATATAAAT,4-176219047-176219057-AT,4-176219072-176219084-AT,4-176219099-176219113-AT,4-176219120-176219130-AT,4-176219145-176219153-AT,4-176219191-176219201-AT,4-176219216-176219226-AT,4-176219262-176219420-ATATATATTTGTATGATATATAAAT,4-176219285-176219295-AT,4-176219310-176219320-AT,4-176219335-176219345-AT,4-176219360-176219370-AT,4-176219385-176219395-AT,4-176219410-176219420-AT,4-176219419-176219543-TGTATGATATATAAATATATATATT,4-176219433-176219443-AT,4-176219458-176219468-AT,4-176219483-176219493-AT,4-176219508-176219518-AT,4-176219533-176219543-AT,4-176219575-176219618-AT;MOTIFS=ATATATATATTTGTATGATATATAAAT,ATATAAATATATATATATTTGTATGAT,TA,ATTTGTATGATATATAAATATATAT,AT,ATATATATATTTGTATGATATATAA,ATATATATTTGTATGATATATAAAT,ATATATATATTTGTATGATATATAAATATATATATTTGTATG,TGTATGATATATAAATATATATATT;STRUC=<VC188341>	HPRC,HGSVC,1KG-ONT	No	0.011	No	NA,NA	NA	NA
chr4:176218533	151590	DEL	259	0.8725	0.4553	4	ASB5(2.4557e-14,1.317)	NA	NA	NA	NA	NA	NA	NA	NA	No	ID=4-176218123-176218136-TA,4-176218176-176218186-AT,4-176218201-176218211-AT,4-176218218-176218315-ATATAAATATATATATATTTGTATGAT,4-176218224-176218236-AT,4-176218251-176218263-AT,4-176218278-176218290-AT,4-176218305-176218315-AT,4-176218322-176218332-AT,4-176218347-176218355-AT,4-176218370-176218378-AT,4-176218391-176218399-AT,4-176218391-176218474-ATATATATTTGTATGATATATAAAT,4-176218414-176218424-AT,4-176218439-176218449-AT,4-176218464-176218476-AT,4-176218466-176218599-ATATATATATTTGTATGATATATAAATATATATATTTGTATG,4-176218491-176218501-AT,4-176218508-176218518-AT,4-176218533-176218543-AT,4-176218550-176218560-AT,4-176218550-176218600-ATATATATATTTGTATGATATATAA,4-176218575-176218585-AT,4-176218621-176218629-AT,4-176218644-176218654-AT,4-176218644-176218698-ATATATATATTTGTATGATATATAAAT,4-176218669-176218681-AT,4-176218696-176218708-AT,4-176218715-176218719-AT,4-176218723-176218823-ATTTGTATGATATATAAATATATAT,4-176218740-176218750-AT,4-176218765-176218775-AT,4-176218790-176218800-AT,4-176218836-176218844-AT,4-176218836-176218942-ATATATATTTGTATGATATATAAAT,4-176218859-176218869-AT,4-176218884-176218894-AT,4-176218909-176218919-AT,4-176218955-176218963-AT,4-176218978-176218988-AT,4-176219024-176219074-ATATATATTTGTATGATATATAAAT,4-176219047-176219057-AT,4-176219072-176219084-AT,4-176219099-176219113-AT,4-176219120-176219130-AT,4-176219145-176219153-AT,4-176219191-176219201-AT,4-176219216-176219226-AT,4-176219262-176219420-ATATATATTTGTATGATATATAAAT,4-176219285-176219295-AT,4-176219310-176219320-AT,4-176219335-176219345-AT,4-176219360-176219370-AT,4-176219385-176219395-AT,4-176219410-176219420-AT,4-176219419-176219543-TGTATGATATATAAATATATATATT,4-176219433-176219443-AT,4-176219458-176219468-AT,4-176219483-176219493-AT,4-176219508-176219518-AT,4-176219533-176219543-AT,4-176219575-176219618-AT;MOTIFS=ATATATATATTTGTATGATATATAAAT,ATATAAATATATATATATTTGTATGAT,TA,ATTTGTATGATATATAAATATATAT,AT,ATATATATATTTGTATGATATATAA,ATATATATTTGTATGATATATAAAT,ATATATATATTTGTATGATATATAAATATATATATTTGTATG,TGTATGATATATAAATATATATATT;STRUC=<VC188341>	HPRC,HGSVC,1KG-ONT	No	0.015	No	NA,NA	NA	NA
chr4:176218544	151591	DEL	63	0.8494	0.6346	10	ASB5(2.4557e-14,1.317)	NA	NA	NA	NA	NA	NA	NA	NA	No	ID=4-176218123-176218136-TA,4-176218176-176218186-AT,4-176218201-176218211-AT,4-176218218-176218315-ATATAAATATATATATATTTGTATGAT,4-176218224-176218236-AT,4-176218251-176218263-AT,4-176218278-176218290-AT,4-176218305-176218315-AT,4-176218322-176218332-AT,4-176218347-176218355-AT,4-176218370-176218378-AT,4-176218391-176218399-AT,4-176218391-176218474-ATATATATTTGTATGATATATAAAT,4-176218414-176218424-AT,4-176218439-176218449-AT,4-176218464-176218476-AT,4-176218466-176218599-ATATATATATTTGTATGATATATAAATATATATATTTGTATG,4-176218491-176218501-AT,4-176218508-176218518-AT,4-176218533-176218543-AT,4-176218550-176218560-AT,4-176218550-176218600-ATATATATATTTGTATGATATATAA,4-176218575-176218585-AT,4-176218621-176218629-AT,4-176218644-176218654-AT,4-176218644-176218698-ATATATATATTTGTATGATATATAAAT,4-176218669-176218681-AT,4-176218696-176218708-AT,4-176218715-176218719-AT,4-176218723-176218823-ATTTGTATGATATATAAATATATAT,4-176218740-176218750-AT,4-176218765-176218775-AT,4-176218790-176218800-AT,4-176218836-176218844-AT,4-176218836-176218942-ATATATATTTGTATGATATATAAAT,4-176218859-176218869-AT,4-176218884-176218894-AT,4-176218909-176218919-AT,4-176218955-176218963-AT,4-176218978-176218988-AT,4-176219024-176219074-ATATATATTTGTATGATATATAAAT,4-176219047-176219057-AT,4-176219072-176219084-AT,4-176219099-176219113-AT,4-176219120-176219130-AT,4-176219145-176219153-AT,4-176219191-176219201-AT,4-176219216-176219226-AT,4-176219262-176219420-ATATATATTTGTATGATATATAAAT,4-176219285-176219295-AT,4-176219310-176219320-AT,4-176219335-176219345-AT,4-176219360-176219370-AT,4-176219385-176219395-AT,4-176219410-176219420-AT,4-176219419-176219543-TGTATGATATATAAATATATATATT,4-176219433-176219443-AT,4-176219458-176219468-AT,4-176219483-176219493-AT,4-176219508-176219518-AT,4-176219533-176219543-AT,4-176219575-176219618-AT;MOTIFS=ATATATATATTTGTATGATATATAAAT,ATATAAATATATATATATTTGTATGAT,TA,ATTTGTATGATATATAAATATATAT,AT,ATATATATATTTGTATGATATATAA,ATATATATTTGTATGATATATAAAT,ATATATATATTTGTATGATATATAAATATATATATTTGTATG,TGTATGATATATAAATATATATATT;STRUC=<VC188341>	HPRC,HGSVC,1KG-ONT	No	0.022	No	NA,NA	NA	NA
chr4:176218550	151593	INS	87	0.8375	0.5999	4	ASB5(2.4557e-14,1.317)	NA	NA	NA	NA	NA	NA	NA	NA	No	ID=4-176218123-176218136-TA,4-176218176-176218186-AT,4-176218201-176218211-AT,4-176218218-176218315-ATATAAATATATATATATTTGTATGAT,4-176218224-176218236-AT,4-176218251-176218263-AT,4-176218278-176218290-AT,4-176218305-176218315-AT,4-176218322-176218332-AT,4-176218347-176218355-AT,4-176218370-176218378-AT,4-176218391-176218399-AT,4-176218391-176218474-ATATATATTTGTATGATATATAAAT,4-176218414-176218424-AT,4-176218439-176218449-AT,4-176218464-176218476-AT,4-176218466-176218599-ATATATATATTTGTATGATATATAAATATATATATTTGTATG,4-176218491-176218501-AT,4-176218508-176218518-AT,4-176218533-176218543-AT,4-176218550-176218560-AT,4-176218550-176218600-ATATATATATTTGTATGATATATAA,4-176218575-176218585-AT,4-176218621-176218629-AT,4-176218644-176218654-AT,4-176218644-176218698-ATATATATATTTGTATGATATATAAAT,4-176218669-176218681-AT,4-176218696-176218708-AT,4-176218715-176218719-AT,4-176218723-176218823-ATTTGTATGATATATAAATATATAT,4-176218740-176218750-AT,4-176218765-176218775-AT,4-176218790-176218800-AT,4-176218836-176218844-AT,4-176218836-176218942-ATATATATTTGTATGATATATAAAT,4-176218859-176218869-AT,4-176218884-176218894-AT,4-176218909-176218919-AT,4-176218955-176218963-AT,4-176218978-176218988-AT,4-176219024-176219074-ATATATATTTGTATGATATATAAAT,4-176219047-176219057-AT,4-176219072-176219084-AT,4-176219099-176219113-AT,4-176219120-176219130-AT,4-176219145-176219153-AT,4-176219191-176219201-AT,4-176219216-176219226-AT,4-176219262-176219420-ATATATATTTGTATGATATATAAAT,4-176219285-176219295-AT,4-176219310-176219320-AT,4-176219335-176219345-AT,4-176219360-176219370-AT,4-176219385-176219395-AT,4-176219410-176219420-AT,4-176219419-176219543-TGTATGATATATAAATATATATATT,4-176219433-176219443-AT,4-176219458-176219468-AT,4-176219483-176219493-AT,4-176219508-176219518-AT,4-176219533-176219543-AT,4-176219575-176219618-AT;MOTIFS=ATATATATATTTGTATGATATATAAAT,ATATAAATATATATATATTTGTATGAT,TA,ATTTGTATGATATATAAATATATAT,AT,ATATATATATTTGTATGATATATAA,ATATATATTTGTATGATATATAAAT,ATATATATATTTGTATGATATATAAATATATATATTTGTATG,TGTATGATATATAAATATATATATT;STRUC=<VC188341>	HPRC,HGSVC	No	0.692	No	NA,NA	NA	NA
chr4:176218551	151594	INS	138	0.8044	0.6875	1	ASB5(2.4557e-14,1.317)	NA	NA	NA	NA	NA	NA	NA	NA	No	ID=4-176218123-176218136-TA,4-176218176-176218186-AT,4-176218201-176218211-AT,4-176218218-176218315-ATATAAATATATATATATTTGTATGAT,4-176218224-176218236-AT,4-176218251-176218263-AT,4-176218278-176218290-AT,4-176218305-176218315-AT,4-176218322-176218332-AT,4-176218347-176218355-AT,4-176218370-176218378-AT,4-176218391-176218399-AT,4-176218391-176218474-ATATATATTTGTATGATATATAAAT,4-176218414-176218424-AT,4-176218439-176218449-AT,4-176218464-176218476-AT,4-176218466-176218599-ATATATATATTTGTATGATATATAAATATATATATTTGTATG,4-176218491-176218501-AT,4-176218508-176218518-AT,4-176218533-176218543-AT,4-176218550-176218560-AT,4-176218550-176218600-ATATATATATTTGTATGATATATAA,4-176218575-176218585-AT,4-176218621-176218629-AT,4-176218644-176218654-AT,4-176218644-176218698-ATATATATATTTGTATGATATATAAAT,4-176218669-176218681-AT,4-176218696-176218708-AT,4-176218715-176218719-AT,4-176218723-176218823-ATTTGTATGATATATAAATATATAT,4-176218740-176218750-AT,4-176218765-176218775-AT,4-176218790-176218800-AT,4-176218836-176218844-AT,4-176218836-176218942-ATATATATTTGTATGATATATAAAT,4-176218859-176218869-AT,4-176218884-176218894-AT,4-176218909-176218919-AT,4-176218955-176218963-AT,4-176218978-176218988-AT,4-176219024-176219074-ATATATATTTGTATGATATATAAAT,4-176219047-176219057-AT,4-176219072-176219084-AT,4-176219099-176219113-AT,4-176219120-176219130-AT,4-176219145-176219153-AT,4-176219191-176219201-AT,4-176219216-176219226-AT,4-176219262-176219420-ATATATATTTGTATGATATATAAAT,4-176219285-176219295-AT,4-176219310-176219320-AT,4-176219335-176219345-AT,4-176219360-176219370-AT,4-176219385-176219395-AT,4-176219410-176219420-AT,4-176219419-176219543-TGTATGATATATAAATATATATATT,4-176219433-176219443-AT,4-176219458-176219468-AT,4-176219483-176219493-AT,4-176219508-176219518-AT,4-176219533-176219543-AT,4-176219575-176219618-AT;MOTIFS=ATATATATATTTGTATGATATATAAAT,ATATAAATATATATATATTTGTATGAT,TA,ATTTGTATGATATATAAATATATAT,AT,ATATATATATTTGTATGATATATAA,ATATATATTTGTATGATATATAAAT,ATATATATATTTGTATGATATATAAATATATATATTTGTATG,TGTATGATATATAAATATATATATT;STRUC=<VC188341>	HPRC,HGSVC,1KG-ONT	No	0.692	No	NA,NA	NA	NA
chr4:176218556	151595	DEL	88	0.8347	0.6302	31	ASB5(2.4557e-14,1.317)	NA	NA	NA	NA	NA	NA	NA	NA	No	ID=4-176218123-176218136-TA,4-176218176-176218186-AT,4-176218201-176218211-AT,4-176218218-176218315-ATATAAATATATATATATTTGTATGAT,4-176218224-176218236-AT,4-176218251-176218263-AT,4-176218278-176218290-AT,4-176218305-176218315-AT,4-176218322-176218332-AT,4-176218347-176218355-AT,4-176218370-176218378-AT,4-176218391-176218399-AT,4-176218391-176218474-ATATATATTTGTATGATATATAAAT,4-176218414-176218424-AT,4-176218439-176218449-AT,4-176218464-176218476-AT,4-176218466-176218599-ATATATATATTTGTATGATATATAAATATATATATTTGTATG,4-176218491-176218501-AT,4-176218508-176218518-AT,4-176218533-176218543-AT,4-176218550-176218560-AT,4-176218550-176218600-ATATATATATTTGTATGATATATAA,4-176218575-176218585-AT,4-176218621-176218629-AT,4-176218644-176218654-AT,4-176218644-176218698-ATATATATATTTGTATGATATATAAAT,4-176218669-176218681-AT,4-176218696-176218708-AT,4-176218715-176218719-AT,4-176218723-176218823-ATTTGTATGATATATAAATATATAT,4-176218740-176218750-AT,4-176218765-176218775-AT,4-176218790-176218800-AT,4-176218836-176218844-AT,4-176218836-176218942-ATATATATTTGTATGATATATAAAT,4-176218859-176218869-AT,4-176218884-176218894-AT,4-176218909-176218919-AT,4-176218955-176218963-AT,4-176218978-176218988-AT,4-176219024-176219074-ATATATATTTGTATGATATATAAAT,4-176219047-176219057-AT,4-176219072-176219084-AT,4-176219099-176219113-AT,4-176219120-176219130-AT,4-176219145-176219153-AT,4-176219191-176219201-AT,4-176219216-176219226-AT,4-176219262-176219420-ATATATATTTGTATGATATATAAAT,4-176219285-176219295-AT,4-176219310-176219320-AT,4-176219335-176219345-AT,4-176219360-176219370-AT,4-176219385-176219395-AT,4-176219410-176219420-AT,4-176219419-176219543-TGTATGATATATAAATATATATATT,4-176219433-176219443-AT,4-176219458-176219468-AT,4-176219483-176219493-AT,4-176219508-176219518-AT,4-176219533-176219543-AT,4-176219575-176219618-AT;MOTIFS=ATATATATATTTGTATGATATATAAAT,ATATAAATATATATATATTTGTATGAT,TA,ATTTGTATGATATATAAATATATAT,AT,ATATATATATTTGTATGATATATAA,ATATATATTTGTATGATATATAAAT,ATATATATATTTGTATGATATATAAATATATATATTTGTATG,TGTATGATATATAAATATATATATT;STRUC=<VC188341>	HPRC,HGSVC,1KG-ONT	No	0.021	Yes	NA,NA	NA	NA
chr4:176218607	151598	INS	52	0.9181	0.3124	4	ASB5(2.4557e-14,1.317)	NA	NA	NA	NA	NA	NA	NA	NA	No	ID=4-176218123-176218136-TA,4-176218176-176218186-AT,4-176218201-176218211-AT,4-176218218-176218315-ATATAAATATATATATATTTGTATGAT,4-176218224-176218236-AT,4-176218251-176218263-AT,4-176218278-176218290-AT,4-176218305-176218315-AT,4-176218322-176218332-AT,4-176218347-176218355-AT,4-176218370-176218378-AT,4-176218391-176218399-AT,4-176218391-176218474-ATATATATTTGTATGATATATAAAT,4-176218414-176218424-AT,4-176218439-176218449-AT,4-176218464-176218476-AT,4-176218466-176218599-ATATATATATTTGTATGATATATAAATATATATATTTGTATG,4-176218491-176218501-AT,4-176218508-176218518-AT,4-176218533-176218543-AT,4-176218550-176218560-AT,4-176218550-176218600-ATATATATATTTGTATGATATATAA,4-176218575-176218585-AT,4-176218621-176218629-AT,4-176218644-176218654-AT,4-176218644-176218698-ATATATATATTTGTATGATATATAAAT,4-176218669-176218681-AT,4-176218696-176218708-AT,4-176218715-176218719-AT,4-176218723-176218823-ATTTGTATGATATATAAATATATAT,4-176218740-176218750-AT,4-176218765-176218775-AT,4-176218790-176218800-AT,4-176218836-176218844-AT,4-176218836-176218942-ATATATATTTGTATGATATATAAAT,4-176218859-176218869-AT,4-176218884-176218894-AT,4-176218909-176218919-AT,4-176218955-176218963-AT,4-176218978-176218988-AT,4-176219024-176219074-ATATATATTTGTATGATATATAAAT,4-176219047-176219057-AT,4-176219072-176219084-AT,4-176219099-176219113-AT,4-176219120-176219130-AT,4-176219145-176219153-AT,4-176219191-176219201-AT,4-176219216-176219226-AT,4-176219262-176219420-ATATATATTTGTATGATATATAAAT,4-176219285-176219295-AT,4-176219310-176219320-AT,4-176219335-176219345-AT,4-176219360-176219370-AT,4-176219385-176219395-AT,4-176219410-176219420-AT,4-176219419-176219543-TGTATGATATATAAATATATATATT,4-176219433-176219443-AT,4-176219458-176219468-AT,4-176219483-176219493-AT,4-176219508-176219518-AT,4-176219533-176219543-AT,4-176219575-176219618-AT;MOTIFS=ATATATATATTTGTATGATATATAAAT,ATATAAATATATATATATTTGTATGAT,TA,ATTTGTATGATATATAAATATATAT,AT,ATATATATATTTGTATGATATATAA,ATATATATTTGTATGATATATAAAT,ATATATATATTTGTATGATATATAAATATATATATTTGTATG,TGTATGATATATAAATATATATATT;STRUC=<VC188341>	HPRC,HGSVC	No	0.692	Yes	NA,NA	NA	NA
chr4:176218607	151597	INS	54	0.8488	0.5568	2	ASB5(2.4557e-14,1.317)	NA	NA	NA	NA	NA	NA	NA	NA	No	ID=4-176218123-176218136-TA,4-176218176-176218186-AT,4-176218201-176218211-AT,4-176218218-176218315-ATATAAATATATATATATTTGTATGAT,4-176218224-176218236-AT,4-176218251-176218263-AT,4-176218278-176218290-AT,4-176218305-176218315-AT,4-176218322-176218332-AT,4-176218347-176218355-AT,4-176218370-176218378-AT,4-176218391-176218399-AT,4-176218391-176218474-ATATATATTTGTATGATATATAAAT,4-176218414-176218424-AT,4-176218439-176218449-AT,4-176218464-176218476-AT,4-176218466-176218599-ATATATATATTTGTATGATATATAAATATATATATTTGTATG,4-176218491-176218501-AT,4-176218508-176218518-AT,4-176218533-176218543-AT,4-176218550-176218560-AT,4-176218550-176218600-ATATATATATTTGTATGATATATAA,4-176218575-176218585-AT,4-176218621-176218629-AT,4-176218644-176218654-AT,4-176218644-176218698-ATATATATATTTGTATGATATATAAAT,4-176218669-176218681-AT,4-176218696-176218708-AT,4-176218715-176218719-AT,4-176218723-176218823-ATTTGTATGATATATAAATATATAT,4-176218740-176218750-AT,4-176218765-176218775-AT,4-176218790-176218800-AT,4-176218836-176218844-AT,4-176218836-176218942-ATATATATTTGTATGATATATAAAT,4-176218859-176218869-AT,4-176218884-176218894-AT,4-176218909-176218919-AT,4-176218955-176218963-AT,4-176218978-176218988-AT,4-176219024-176219074-ATATATATTTGTATGATATATAAAT,4-176219047-176219057-AT,4-176219072-176219084-AT,4-176219099-176219113-AT,4-176219120-176219130-AT,4-176219145-176219153-AT,4-176219191-176219201-AT,4-176219216-176219226-AT,4-176219262-176219420-ATATATATTTGTATGATATATAAAT,4-176219285-176219295-AT,4-176219310-176219320-AT,4-176219335-176219345-AT,4-176219360-176219370-AT,4-176219385-176219395-AT,4-176219410-176219420-AT,4-176219419-176219543-TGTATGATATATAAATATATATATT,4-176219433-176219443-AT,4-176219458-176219468-AT,4-176219483-176219493-AT,4-176219508-176219518-AT,4-176219533-176219543-AT,4-176219575-176219618-AT;MOTIFS=ATATATATATTTGTATGATATATAAAT,ATATAAATATATATATATTTGTATGAT,TA,ATTTGTATGATATATAAATATATAT,AT,ATATATATATTTGTATGATATATAA,ATATATATTTGTATGATATATAAAT,ATATATATATTTGTATGATATATAAATATATATATTTGTATG,TGTATGATATATAAATATATATATT;STRUC=<VC188341>	HPRC,HGSVC	No	0.692	No	NA,NA	NA	NA
chr4:176218607	151596	INS	131	0.8924	0.4066	1	ASB5(2.4557e-14,1.317)	NA	NA	NA	NA	NA	NA	NA	NA	No	ID=4-176218123-176218136-TA,4-176218176-176218186-AT,4-176218201-176218211-AT,4-176218218-176218315-ATATAAATATATATATATTTGTATGAT,4-176218224-176218236-AT,4-176218251-176218263-AT,4-176218278-176218290-AT,4-176218305-176218315-AT,4-176218322-176218332-AT,4-176218347-176218355-AT,4-176218370-176218378-AT,4-176218391-176218399-AT,4-176218391-176218474-ATATATATTTGTATGATATATAAAT,4-176218414-176218424-AT,4-176218439-176218449-AT,4-176218464-176218476-AT,4-176218466-176218599-ATATATATATTTGTATGATATATAAATATATATATTTGTATG,4-176218491-176218501-AT,4-176218508-176218518-AT,4-176218533-176218543-AT,4-176218550-176218560-AT,4-176218550-176218600-ATATATATATTTGTATGATATATAA,4-176218575-176218585-AT,4-176218621-176218629-AT,4-176218644-176218654-AT,4-176218644-176218698-ATATATATATTTGTATGATATATAAAT,4-176218669-176218681-AT,4-176218696-176218708-AT,4-176218715-176218719-AT,4-176218723-176218823-ATTTGTATGATATATAAATATATAT,4-176218740-176218750-AT,4-176218765-176218775-AT,4-176218790-176218800-AT,4-176218836-176218844-AT,4-176218836-176218942-ATATATATTTGTATGATATATAAAT,4-176218859-176218869-AT,4-176218884-176218894-AT,4-176218909-176218919-AT,4-176218955-176218963-AT,4-176218978-176218988-AT,4-176219024-176219074-ATATATATTTGTATGATATATAAAT,4-176219047-176219057-AT,4-176219072-176219084-AT,4-176219099-176219113-AT,4-176219120-176219130-AT,4-176219145-176219153-AT,4-176219191-176219201-AT,4-176219216-176219226-AT,4-176219262-176219420-ATATATATTTGTATGATATATAAAT,4-176219285-176219295-AT,4-176219310-176219320-AT,4-176219335-176219345-AT,4-176219360-176219370-AT,4-176219385-176219395-AT,4-176219410-176219420-AT,4-176219419-176219543-TGTATGATATATAAATATATATATT,4-176219433-176219443-AT,4-176219458-176219468-AT,4-176219483-176219493-AT,4-176219508-176219518-AT,4-176219533-176219543-AT,4-176219575-176219618-AT;MOTIFS=ATATATATATTTGTATGATATATAAAT,ATATAAATATATATATATTTGTATGAT,TA,ATTTGTATGATATATAAATATATAT,AT,ATATATATATTTGTATGATATATAA,ATATATATTTGTATGATATATAAAT,ATATATATATTTGTATGATATATAAATATATATATTTGTATG,TGTATGATATATAAATATATATATT;STRUC=<VC188341>	HPRC,HGSVC,1KG-ONT	No	0.692	No	NA,NA	NA	NA
chr4:176218621	151600	INS	50	0.824	0.6538	14	ASB5(2.4557e-14,1.317)	NA	NA	NA	NA	NA	NA	NA	NA	No	ID=4-176218123-176218136-TA,4-176218176-176218186-AT,4-176218201-176218211-AT,4-176218218-176218315-ATATAAATATATATATATTTGTATGAT,4-176218224-176218236-AT,4-176218251-176218263-AT,4-176218278-176218290-AT,4-176218305-176218315-AT,4-176218322-176218332-AT,4-176218347-176218355-AT,4-176218370-176218378-AT,4-176218391-176218399-AT,4-176218391-176218474-ATATATATTTGTATGATATATAAAT,4-176218414-176218424-AT,4-176218439-176218449-AT,4-176218464-176218476-AT,4-176218466-176218599-ATATATATATTTGTATGATATATAAATATATATATTTGTATG,4-176218491-176218501-AT,4-176218508-176218518-AT,4-176218533-176218543-AT,4-176218550-176218560-AT,4-176218550-176218600-ATATATATATTTGTATGATATATAA,4-176218575-176218585-AT,4-176218621-176218629-AT,4-176218644-176218654-AT,4-176218644-176218698-ATATATATATTTGTATGATATATAAAT,4-176218669-176218681-AT,4-176218696-176218708-AT,4-176218715-176218719-AT,4-176218723-176218823-ATTTGTATGATATATAAATATATAT,4-176218740-176218750-AT,4-176218765-176218775-AT,4-176218790-176218800-AT,4-176218836-176218844-AT,4-176218836-176218942-ATATATATTTGTATGATATATAAAT,4-176218859-176218869-AT,4-176218884-176218894-AT,4-176218909-176218919-AT,4-176218955-176218963-AT,4-176218978-176218988-AT,4-176219024-176219074-ATATATATTTGTATGATATATAAAT,4-176219047-176219057-AT,4-176219072-176219084-AT,4-176219099-176219113-AT,4-176219120-176219130-AT,4-176219145-176219153-AT,4-176219191-176219201-AT,4-176219216-176219226-AT,4-176219262-176219420-ATATATATTTGTATGATATATAAAT,4-176219285-176219295-AT,4-176219310-176219320-AT,4-176219335-176219345-AT,4-176219360-176219370-AT,4-176219385-176219395-AT,4-176219410-176219420-AT,4-176219419-176219543-TGTATGATATATAAATATATATATT,4-176219433-176219443-AT,4-176219458-176219468-AT,4-176219483-176219493-AT,4-176219508-176219518-AT,4-176219533-176219543-AT,4-176219575-176219618-AT;MOTIFS=ATATATATATTTGTATGATATATAAAT,ATATAAATATATATATATTTGTATGAT,TA,ATTTGTATGATATATAAATATATAT,AT,ATATATATATTTGTATGATATATAA,ATATATATTTGTATGATATATAAAT,ATATATATATTTGTATGATATATAAATATATATATTTGTATG,TGTATGATATATAAATATATATATT;STRUC=<VC188341>	HPRC,HGSVC	No	0.345	Yes	NA,NA	NA	NA
chr4:176218627	151601	DEL	96	0.8793	0.4573	13	ASB5(2.4557e-14,1.317)	NA	NA	NA	NA	NA	NA	NA	NA	No	ID=4-176218123-176218136-TA,4-176218176-176218186-AT,4-176218201-176218211-AT,4-176218218-176218315-ATATAAATATATATATATTTGTATGAT,4-176218224-176218236-AT,4-176218251-176218263-AT,4-176218278-176218290-AT,4-176218305-176218315-AT,4-176218322-176218332-AT,4-176218347-176218355-AT,4-176218370-176218378-AT,4-176218391-176218399-AT,4-176218391-176218474-ATATATATTTGTATGATATATAAAT,4-176218414-176218424-AT,4-176218439-176218449-AT,4-176218464-176218476-AT,4-176218466-176218599-ATATATATATTTGTATGATATATAAATATATATATTTGTATG,4-176218491-176218501-AT,4-176218508-176218518-AT,4-176218533-176218543-AT,4-176218550-176218560-AT,4-176218550-176218600-ATATATATATTTGTATGATATATAA,4-176218575-176218585-AT,4-176218621-176218629-AT,4-176218644-176218654-AT,4-176218644-176218698-ATATATATATTTGTATGATATATAAAT,4-176218669-176218681-AT,4-176218696-176218708-AT,4-176218715-176218719-AT,4-176218723-176218823-ATTTGTATGATATATAAATATATAT,4-176218740-176218750-AT,4-176218765-176218775-AT,4-176218790-176218800-AT,4-176218836-176218844-AT,4-176218836-176218942-ATATATATTTGTATGATATATAAAT,4-176218859-176218869-AT,4-176218884-176218894-AT,4-176218909-176218919-AT,4-176218955-176218963-AT,4-176218978-176218988-AT,4-176219024-176219074-ATATATATTTGTATGATATATAAAT,4-176219047-176219057-AT,4-176219072-176219084-AT,4-176219099-176219113-AT,4-176219120-176219130-AT,4-176219145-176219153-AT,4-176219191-176219201-AT,4-176219216-176219226-AT,4-176219262-176219420-ATATATATTTGTATGATATATAAAT,4-176219285-176219295-AT,4-176219310-176219320-AT,4-176219335-176219345-AT,4-176219360-176219370-AT,4-176219385-176219395-AT,4-176219410-176219420-AT,4-176219419-176219543-TGTATGATATATAAATATATATATT,4-176219433-176219443-AT,4-176219458-176219468-AT,4-176219483-176219493-AT,4-176219508-176219518-AT,4-176219533-176219543-AT,4-176219575-176219618-AT;MOTIFS=ATATATATATTTGTATGATATATAAAT,ATATAAATATATATATATTTGTATGAT,TA,ATTTGTATGATATATAAATATATAT,AT,ATATATATATTTGTATGATATATAA,ATATATATTTGTATGATATATAAAT,ATATATATATTTGTATGATATATAAATATATATATTTGTATG,TGTATGATATATAAATATATATATT;STRUC=<VC188341>	HPRC,HGSVC	No	0.005	Yes	NA,NA	NA	NA
chr4:176218643	151602	DEL	191	0.9006	0.5639	3	ASB5(2.4557e-14,1.317)	NA	NA	NA	NA	NA	NA	NA	NA	No	ID=4-176218123-176218136-TA,4-176218176-176218186-AT,4-176218201-176218211-AT,4-176218218-176218315-ATATAAATATATATATATTTGTATGAT,4-176218224-176218236-AT,4-176218251-176218263-AT,4-176218278-176218290-AT,4-176218305-176218315-AT,4-176218322-176218332-AT,4-176218347-176218355-AT,4-176218370-176218378-AT,4-176218391-176218399-AT,4-176218391-176218474-ATATATATTTGTATGATATATAAAT,4-176218414-176218424-AT,4-176218439-176218449-AT,4-176218464-176218476-AT,4-176218466-176218599-ATATATATATTTGTATGATATATAAATATATATATTTGTATG,4-176218491-176218501-AT,4-176218508-176218518-AT,4-176218533-176218543-AT,4-176218550-176218560-AT,4-176218550-176218600-ATATATATATTTGTATGATATATAA,4-176218575-176218585-AT,4-176218621-176218629-AT,4-176218644-176218654-AT,4-176218644-176218698-ATATATATATTTGTATGATATATAAAT,4-176218669-176218681-AT,4-176218696-176218708-AT,4-176218715-176218719-AT,4-176218723-176218823-ATTTGTATGATATATAAATATATAT,4-176218740-176218750-AT,4-176218765-176218775-AT,4-176218790-176218800-AT,4-176218836-176218844-AT,4-176218836-176218942-ATATATATTTGTATGATATATAAAT,4-176218859-176218869-AT,4-176218884-176218894-AT,4-176218909-176218919-AT,4-176218955-176218963-AT,4-176218978-176218988-AT,4-176219024-176219074-ATATATATTTGTATGATATATAAAT,4-176219047-176219057-AT,4-176219072-176219084-AT,4-176219099-176219113-AT,4-176219120-176219130-AT,4-176219145-176219153-AT,4-176219191-176219201-AT,4-176219216-176219226-AT,4-176219262-176219420-ATATATATTTGTATGATATATAAAT,4-176219285-176219295-AT,4-176219310-176219320-AT,4-176219335-176219345-AT,4-176219360-176219370-AT,4-176219385-176219395-AT,4-176219410-176219420-AT,4-176219419-176219543-TGTATGATATATAAATATATATATT,4-176219433-176219443-AT,4-176219458-176219468-AT,4-176219483-176219493-AT,4-176219508-176219518-AT,4-176219533-176219543-AT,4-176219575-176219618-AT;MOTIFS=ATATATATATTTGTATGATATATAAAT,ATATAAATATATATATATTTGTATGAT,TA,ATTTGTATGATATATAAATATATAT,AT,ATATATATATTTGTATGATATATAA,ATATATATTTGTATGATATATAAAT,ATATATATATTTGTATGATATATAAATATATATATTTGTATG,TGTATGATATATAAATATATATATT;STRUC=<VC188341>	HPRC,1KG-ONT	No	0.009	No	NA,NA	NA	NA
chr4:176218688	151604	DEL	52	0.8206	0.6762	16	ASB5(2.4557e-14,1.317)	NA	NA	NA	NA	NA	NA	NA	NA	No	ID=4-176218123-176218136-TA,4-176218176-176218186-AT,4-176218201-176218211-AT,4-176218218-176218315-ATATAAATATATATATATTTGTATGAT,4-176218224-176218236-AT,4-176218251-176218263-AT,4-176218278-176218290-AT,4-176218305-176218315-AT,4-176218322-176218332-AT,4-176218347-176218355-AT,4-176218370-176218378-AT,4-176218391-176218399-AT,4-176218391-176218474-ATATATATTTGTATGATATATAAAT,4-176218414-176218424-AT,4-176218439-176218449-AT,4-176218464-176218476-AT,4-176218466-176218599-ATATATATATTTGTATGATATATAAATATATATATTTGTATG,4-176218491-176218501-AT,4-176218508-176218518-AT,4-176218533-176218543-AT,4-176218550-176218560-AT,4-176218550-176218600-ATATATATATTTGTATGATATATAA,4-176218575-176218585-AT,4-176218621-176218629-AT,4-176218644-176218654-AT,4-176218644-176218698-ATATATATATTTGTATGATATATAAAT,4-176218669-176218681-AT,4-176218696-176218708-AT,4-176218715-176218719-AT,4-176218723-176218823-ATTTGTATGATATATAAATATATAT,4-176218740-176218750-AT,4-176218765-176218775-AT,4-176218790-176218800-AT,4-176218836-176218844-AT,4-176218836-176218942-ATATATATTTGTATGATATATAAAT,4-176218859-176218869-AT,4-176218884-176218894-AT,4-176218909-176218919-AT,4-176218955-176218963-AT,4-176218978-176218988-AT,4-176219024-176219074-ATATATATTTGTATGATATATAAAT,4-176219047-176219057-AT,4-176219072-176219084-AT,4-176219099-176219113-AT,4-176219120-176219130-AT,4-176219145-176219153-AT,4-176219191-176219201-AT,4-176219216-176219226-AT,4-176219262-176219420-ATATATATTTGTATGATATATAAAT,4-176219285-176219295-AT,4-176219310-176219320-AT,4-176219335-176219345-AT,4-176219360-176219370-AT,4-176219385-176219395-AT,4-176219410-176219420-AT,4-176219419-176219543-TGTATGATATATAAATATATATATT,4-176219433-176219443-AT,4-176219458-176219468-AT,4-176219483-176219493-AT,4-176219508-176219518-AT,4-176219533-176219543-AT,4-176219575-176219618-AT;MOTIFS=ATATATATATTTGTATGATATATAAAT,ATATAAATATATATATATTTGTATGAT,TA,ATTTGTATGATATATAAATATATAT,AT,ATATATATATTTGTATGATATATAA,ATATATATTTGTATGATATATAAAT,ATATATATATTTGTATGATATATAAATATATATATTTGTATG,TGTATGATATATAAATATATATATT;STRUC=<VC188341>	HPRC,HGSVC,1KG-ONT	No	0.005	No	NA,NA	NA	NA
chr4:176218688	151605	DEL	503	0.8326	0.6171	1	ASB5(2.4557e-14,1.317)	NA	NA	NA	NA	NA	NA	NA	NA	No	ID=4-176218123-176218136-TA,4-176218176-176218186-AT,4-176218201-176218211-AT,4-176218218-176218315-ATATAAATATATATATATTTGTATGAT,4-176218224-176218236-AT,4-176218251-176218263-AT,4-176218278-176218290-AT,4-176218305-176218315-AT,4-176218322-176218332-AT,4-176218347-176218355-AT,4-176218370-176218378-AT,4-176218391-176218399-AT,4-176218391-176218474-ATATATATTTGTATGATATATAAAT,4-176218414-176218424-AT,4-176218439-176218449-AT,4-176218464-176218476-AT,4-176218466-176218599-ATATATATATTTGTATGATATATAAATATATATATTTGTATG,4-176218491-176218501-AT,4-176218508-176218518-AT,4-176218533-176218543-AT,4-176218550-176218560-AT,4-176218550-176218600-ATATATATATTTGTATGATATATAA,4-176218575-176218585-AT,4-176218621-176218629-AT,4-176218644-176218654-AT,4-176218644-176218698-ATATATATATTTGTATGATATATAAAT,4-176218669-176218681-AT,4-176218696-176218708-AT,4-176218715-176218719-AT,4-176218723-176218823-ATTTGTATGATATATAAATATATAT,4-176218740-176218750-AT,4-176218765-176218775-AT,4-176218790-176218800-AT,4-176218836-176218844-AT,4-176218836-176218942-ATATATATTTGTATGATATATAAAT,4-176218859-176218869-AT,4-176218884-176218894-AT,4-176218909-176218919-AT,4-176218955-176218963-AT,4-176218978-176218988-AT,4-176219024-176219074-ATATATATTTGTATGATATATAAAT,4-176219047-176219057-AT,4-176219072-176219084-AT,4-176219099-176219113-AT,4-176219120-176219130-AT,4-176219145-176219153-AT,4-176219191-176219201-AT,4-176219216-176219226-AT,4-176219262-176219420-ATATATATTTGTATGATATATAAAT,4-176219285-176219295-AT,4-176219310-176219320-AT,4-176219335-176219345-AT,4-176219360-176219370-AT,4-176219385-176219395-AT,4-176219410-176219420-AT,4-176219419-176219543-TGTATGATATATAAATATATATATT,4-176219433-176219443-AT,4-176219458-176219468-AT,4-176219483-176219493-AT,4-176219508-176219518-AT,4-176219533-176219543-AT,4-176219575-176219618-AT;MOTIFS=ATATATATATTTGTATGATATATAAAT,ATATAAATATATATATATTTGTATGAT,TA,ATTTGTATGATATATAAATATATAT,AT,ATATATATATTTGTATGATATATAA,ATATATATTTGTATGATATATAAAT,ATATATATATTTGTATGATATATAAATATATATATTTGTATG,TGTATGATATATAAATATATATATT;STRUC=<VC188341>	HPRC,HGSVC,1KG-ONT	No	0.005	No	NA,NA	NA	NA
chr4:176218715	151606	INS	62	0.9077	0.3678	3	ASB5(2.4557e-14,1.317)	NA	NA	NA	NA	NA	NA	NA	NA	No	ID=4-176218123-176218136-TA,4-176218176-176218186-AT,4-176218201-176218211-AT,4-176218218-176218315-ATATAAATATATATATATTTGTATGAT,4-176218224-176218236-AT,4-176218251-176218263-AT,4-176218278-176218290-AT,4-176218305-176218315-AT,4-176218322-176218332-AT,4-176218347-176218355-AT,4-176218370-176218378-AT,4-176218391-176218399-AT,4-176218391-176218474-ATATATATTTGTATGATATATAAAT,4-176218414-176218424-AT,4-176218439-176218449-AT,4-176218464-176218476-AT,4-176218466-176218599-ATATATATATTTGTATGATATATAAATATATATATTTGTATG,4-176218491-176218501-AT,4-176218508-176218518-AT,4-176218533-176218543-AT,4-176218550-176218560-AT,4-176218550-176218600-ATATATATATTTGTATGATATATAA,4-176218575-176218585-AT,4-176218621-176218629-AT,4-176218644-176218654-AT,4-176218644-176218698-ATATATATATTTGTATGATATATAAAT,4-176218669-176218681-AT,4-176218696-176218708-AT,4-176218715-176218719-AT,4-176218723-176218823-ATTTGTATGATATATAAATATATAT,4-176218740-176218750-AT,4-176218765-176218775-AT,4-176218790-176218800-AT,4-176218836-176218844-AT,4-176218836-176218942-ATATATATTTGTATGATATATAAAT,4-176218859-176218869-AT,4-176218884-176218894-AT,4-176218909-176218919-AT,4-176218955-176218963-AT,4-176218978-176218988-AT,4-176219024-176219074-ATATATATTTGTATGATATATAAAT,4-176219047-176219057-AT,4-176219072-176219084-AT,4-176219099-176219113-AT,4-176219120-176219130-AT,4-176219145-176219153-AT,4-176219191-176219201-AT,4-176219216-176219226-AT,4-176219262-176219420-ATATATATTTGTATGATATATAAAT,4-176219285-176219295-AT,4-176219310-176219320-AT,4-176219335-176219345-AT,4-176219360-176219370-AT,4-176219385-176219395-AT,4-176219410-176219420-AT,4-176219419-176219543-TGTATGATATATAAATATATATATT,4-176219433-176219443-AT,4-176219458-176219468-AT,4-176219483-176219493-AT,4-176219508-176219518-AT,4-176219533-176219543-AT,4-176219575-176219618-AT;MOTIFS=ATATATATATTTGTATGATATATAAAT,ATATAAATATATATATATTTGTATGAT,TA,ATTTGTATGATATATAAATATATAT,AT,ATATATATATTTGTATGATATATAA,ATATATATTTGTATGATATATAAAT,ATATATATATTTGTATGATATATAAATATATATATTTGTATG,TGTATGATATATAAATATATATATT;STRUC=<VC188341>	HPRC,HGSVC	No	0.692	Yes	NA,NA	NA	NA
chr4:176218717	151607	INS	57	0.8017	0.672	1	ASB5(2.4557e-14,1.317)	NA	NA	NA	NA	NA	NA	NA	NA	No	ID=4-176218123-176218136-TA,4-176218176-176218186-AT,4-176218201-176218211-AT,4-176218218-176218315-ATATAAATATATATATATTTGTATGAT,4-176218224-176218236-AT,4-176218251-176218263-AT,4-176218278-176218290-AT,4-176218305-176218315-AT,4-176218322-176218332-AT,4-176218347-176218355-AT,4-176218370-176218378-AT,4-176218391-176218399-AT,4-176218391-176218474-ATATATATTTGTATGATATATAAAT,4-176218414-176218424-AT,4-176218439-176218449-AT,4-176218464-176218476-AT,4-176218466-176218599-ATATATATATTTGTATGATATATAAATATATATATTTGTATG,4-176218491-176218501-AT,4-176218508-176218518-AT,4-176218533-176218543-AT,4-176218550-176218560-AT,4-176218550-176218600-ATATATATATTTGTATGATATATAA,4-176218575-176218585-AT,4-176218621-176218629-AT,4-176218644-176218654-AT,4-176218644-176218698-ATATATATATTTGTATGATATATAAAT,4-176218669-176218681-AT,4-176218696-176218708-AT,4-176218715-176218719-AT,4-176218723-176218823-ATTTGTATGATATATAAATATATAT,4-176218740-176218750-AT,4-176218765-176218775-AT,4-176218790-176218800-AT,4-176218836-176218844-AT,4-176218836-176218942-ATATATATTTGTATGATATATAAAT,4-176218859-176218869-AT,4-176218884-176218894-AT,4-176218909-176218919-AT,4-176218955-176218963-AT,4-176218978-176218988-AT,4-176219024-176219074-ATATATATTTGTATGATATATAAAT,4-176219047-176219057-AT,4-176219072-176219084-AT,4-176219099-176219113-AT,4-176219120-176219130-AT,4-176219145-176219153-AT,4-176219191-176219201-AT,4-176219216-176219226-AT,4-176219262-176219420-ATATATATTTGTATGATATATAAAT,4-176219285-176219295-AT,4-176219310-176219320-AT,4-176219335-176219345-AT,4-176219360-176219370-AT,4-176219385-176219395-AT,4-176219410-176219420-AT,4-176219419-176219543-TGTATGATATATAAATATATATATT,4-176219433-176219443-AT,4-176219458-176219468-AT,4-176219483-176219493-AT,4-176219508-176219518-AT,4-176219533-176219543-AT,4-176219575-176219618-AT;MOTIFS=ATATATATATTTGTATGATATATAAAT,ATATAAATATATATATATTTGTATGAT,TA,ATTTGTATGATATATAAATATATAT,AT,ATATATATATTTGTATGATATATAA,ATATATATTTGTATGATATATAAAT,ATATATATATTTGTATGATATATAAATATATATATTTGTATG,TGTATGATATATAAATATATATATT;STRUC=<VC188341>	HPRC,HGSVC	No	0.692	No	NA,NA	NA	NA
chr4:176218718	151608	INS	51	0.9111	0.5972	4	ASB5(2.4557e-14,1.317)	NA	NA	NA	NA	NA	NA	NA	NA	No	ID=4-176218123-176218136-TA,4-176218176-176218186-AT,4-176218201-176218211-AT,4-176218218-176218315-ATATAAATATATATATATTTGTATGAT,4-176218224-176218236-AT,4-176218251-176218263-AT,4-176218278-176218290-AT,4-176218305-176218315-AT,4-176218322-176218332-AT,4-176218347-176218355-AT,4-176218370-176218378-AT,4-176218391-176218399-AT,4-176218391-176218474-ATATATATTTGTATGATATATAAAT,4-176218414-176218424-AT,4-176218439-176218449-AT,4-176218464-176218476-AT,4-176218466-176218599-ATATATATATTTGTATGATATATAAATATATATATTTGTATG,4-176218491-176218501-AT,4-176218508-176218518-AT,4-176218533-176218543-AT,4-176218550-176218560-AT,4-176218550-176218600-ATATATATATTTGTATGATATATAA,4-176218575-176218585-AT,4-176218621-176218629-AT,4-176218644-176218654-AT,4-176218644-176218698-ATATATATATTTGTATGATATATAAAT,4-176218669-176218681-AT,4-176218696-176218708-AT,4-176218715-176218719-AT,4-176218723-176218823-ATTTGTATGATATATAAATATATAT,4-176218740-176218750-AT,4-176218765-176218775-AT,4-176218790-176218800-AT,4-176218836-176218844-AT,4-176218836-176218942-ATATATATTTGTATGATATATAAAT,4-176218859-176218869-AT,4-176218884-176218894-AT,4-176218909-176218919-AT,4-176218955-176218963-AT,4-176218978-176218988-AT,4-176219024-176219074-ATATATATTTGTATGATATATAAAT,4-176219047-176219057-AT,4-176219072-176219084-AT,4-176219099-176219113-AT,4-176219120-176219130-AT,4-176219145-176219153-AT,4-176219191-176219201-AT,4-176219216-176219226-AT,4-176219262-176219420-ATATATATTTGTATGATATATAAAT,4-176219285-176219295-AT,4-176219310-176219320-AT,4-176219335-176219345-AT,4-176219360-176219370-AT,4-176219385-176219395-AT,4-176219410-176219420-AT,4-176219419-176219543-TGTATGATATATAAATATATATATT,4-176219433-176219443-AT,4-176219458-176219468-AT,4-176219483-176219493-AT,4-176219508-176219518-AT,4-176219533-176219543-AT,4-176219575-176219618-AT;MOTIFS=ATATATATATTTGTATGATATATAAAT,ATATAAATATATATATATTTGTATGAT,TA,ATTTGTATGATATATAAATATATAT,AT,ATATATATATTTGTATGATATATAA,ATATATATTTGTATGATATATAAAT,ATATATATATTTGTATGATATATAAATATATATATTTGTATG,TGTATGATATATAAATATATATATT;STRUC=<VC188341>	HPRC,HGSVC	No	0.692	No	NA,NA	NA	NA
chr4:176218722	151609	INS	52	0.8519	0.5687	10	ASB5(2.4557e-14,1.317)	NA	NA	NA	NA	NA	NA	NA	NA	No	ID=4-176218123-176218136-TA,4-176218176-176218186-AT,4-176218201-176218211-AT,4-176218218-176218315-ATATAAATATATATATATTTGTATGAT,4-176218224-176218236-AT,4-176218251-176218263-AT,4-176218278-176218290-AT,4-176218305-176218315-AT,4-176218322-176218332-AT,4-176218347-176218355-AT,4-176218370-176218378-AT,4-176218391-176218399-AT,4-176218391-176218474-ATATATATTTGTATGATATATAAAT,4-176218414-176218424-AT,4-176218439-176218449-AT,4-176218464-176218476-AT,4-176218466-176218599-ATATATATATTTGTATGATATATAAATATATATATTTGTATG,4-176218491-176218501-AT,4-176218508-176218518-AT,4-176218533-176218543-AT,4-176218550-176218560-AT,4-176218550-176218600-ATATATATATTTGTATGATATATAA,4-176218575-176218585-AT,4-176218621-176218629-AT,4-176218644-176218654-AT,4-176218644-176218698-ATATATATATTTGTATGATATATAAAT,4-176218669-176218681-AT,4-176218696-176218708-AT,4-176218715-176218719-AT,4-176218723-176218823-ATTTGTATGATATATAAATATATAT,4-176218740-176218750-AT,4-176218765-176218775-AT,4-176218790-176218800-AT,4-176218836-176218844-AT,4-176218836-176218942-ATATATATTTGTATGATATATAAAT,4-176218859-176218869-AT,4-176218884-176218894-AT,4-176218909-176218919-AT,4-176218955-176218963-AT,4-176218978-176218988-AT,4-176219024-176219074-ATATATATTTGTATGATATATAAAT,4-176219047-176219057-AT,4-176219072-176219084-AT,4-176219099-176219113-AT,4-176219120-176219130-AT,4-176219145-176219153-AT,4-176219191-176219201-AT,4-176219216-176219226-AT,4-176219262-176219420-ATATATATTTGTATGATATATAAAT,4-176219285-176219295-AT,4-176219310-176219320-AT,4-176219335-176219345-AT,4-176219360-176219370-AT,4-176219385-176219395-AT,4-176219410-176219420-AT,4-176219419-176219543-TGTATGATATATAAATATATATATT,4-176219433-176219443-AT,4-176219458-176219468-AT,4-176219483-176219493-AT,4-176219508-176219518-AT,4-176219533-176219543-AT,4-176219575-176219618-AT;MOTIFS=ATATATATATTTGTATGATATATAAAT,ATATAAATATATATATATTTGTATGAT,TA,ATTTGTATGATATATAAATATATAT,AT,ATATATATATTTGTATGATATATAA,ATATATATTTGTATGATATATAAAT,ATATATATATTTGTATGATATATAAATATATATATTTGTATG,TGTATGATATATAAATATATATATT;STRUC=<VC188341>	HPRC,HGSVC	No	0.692	Yes	NA,NA	NA	NA
chr4:176218784	151611	DEL	171	0.8094	0.6742	84	ASB5(2.4557e-14,1.317)	NA	NA	NA	NA	NA	NA	NA	NA	No	ID=4-176218123-176218136-TA,4-176218176-176218186-AT,4-176218201-176218211-AT,4-176218218-176218315-ATATAAATATATATATATTTGTATGAT,4-176218224-176218236-AT,4-176218251-176218263-AT,4-176218278-176218290-AT,4-176218305-176218315-AT,4-176218322-176218332-AT,4-176218347-176218355-AT,4-176218370-176218378-AT,4-176218391-176218399-AT,4-176218391-176218474-ATATATATTTGTATGATATATAAAT,4-176218414-176218424-AT,4-176218439-176218449-AT,4-176218464-176218476-AT,4-176218466-176218599-ATATATATATTTGTATGATATATAAATATATATATTTGTATG,4-176218491-176218501-AT,4-176218508-176218518-AT,4-176218533-176218543-AT,4-176218550-176218560-AT,4-176218550-176218600-ATATATATATTTGTATGATATATAA,4-176218575-176218585-AT,4-176218621-176218629-AT,4-176218644-176218654-AT,4-176218644-176218698-ATATATATATTTGTATGATATATAAAT,4-176218669-176218681-AT,4-176218696-176218708-AT,4-176218715-176218719-AT,4-176218723-176218823-ATTTGTATGATATATAAATATATAT,4-176218740-176218750-AT,4-176218765-176218775-AT,4-176218790-176218800-AT,4-176218836-176218844-AT,4-176218836-176218942-ATATATATTTGTATGATATATAAAT,4-176218859-176218869-AT,4-176218884-176218894-AT,4-176218909-176218919-AT,4-176218955-176218963-AT,4-176218978-176218988-AT,4-176219024-176219074-ATATATATTTGTATGATATATAAAT,4-176219047-176219057-AT,4-176219072-176219084-AT,4-176219099-176219113-AT,4-176219120-176219130-AT,4-176219145-176219153-AT,4-176219191-176219201-AT,4-176219216-176219226-AT,4-176219262-176219420-ATATATATTTGTATGATATATAAAT,4-176219285-176219295-AT,4-176219310-176219320-AT,4-176219335-176219345-AT,4-176219360-176219370-AT,4-176219385-176219395-AT,4-176219410-176219420-AT,4-176219419-176219543-TGTATGATATATAAATATATATATT,4-176219433-176219443-AT,4-176219458-176219468-AT,4-176219483-176219493-AT,4-176219508-176219518-AT,4-176219533-176219543-AT,4-176219575-176219618-AT;MOTIFS=ATATATATATTTGTATGATATATAAAT,ATATAAATATATATATATTTGTATGAT,TA,ATTTGTATGATATATAAATATATAT,AT,ATATATATATTTGTATGATATATAA,ATATATATTTGTATGATATATAAAT,ATATATATATTTGTATGATATATAAATATATATATTTGTATG,TGTATGATATATAAATATATATATT;STRUC=<VC188341>	HPRC	No	0.022	Yes	NA,NA	NA	NA
chr4:176218822	151612	INS	58	0.8655	0.567	4	ASB5(2.4557e-14,1.317)	NA	NA	NA	NA	NA	NA	NA	NA	No	ID=4-176218123-176218136-TA,4-176218176-176218186-AT,4-176218201-176218211-AT,4-176218218-176218315-ATATAAATATATATATATTTGTATGAT,4-176218224-176218236-AT,4-176218251-176218263-AT,4-176218278-176218290-AT,4-176218305-176218315-AT,4-176218322-176218332-AT,4-176218347-176218355-AT,4-176218370-176218378-AT,4-176218391-176218399-AT,4-176218391-176218474-ATATATATTTGTATGATATATAAAT,4-176218414-176218424-AT,4-176218439-176218449-AT,4-176218464-176218476-AT,4-176218466-176218599-ATATATATATTTGTATGATATATAAATATATATATTTGTATG,4-176218491-176218501-AT,4-176218508-176218518-AT,4-176218533-176218543-AT,4-176218550-176218560-AT,4-176218550-176218600-ATATATATATTTGTATGATATATAA,4-176218575-176218585-AT,4-176218621-176218629-AT,4-176218644-176218654-AT,4-176218644-176218698-ATATATATATTTGTATGATATATAAAT,4-176218669-176218681-AT,4-176218696-176218708-AT,4-176218715-176218719-AT,4-176218723-176218823-ATTTGTATGATATATAAATATATAT,4-176218740-176218750-AT,4-176218765-176218775-AT,4-176218790-176218800-AT,4-176218836-176218844-AT,4-176218836-176218942-ATATATATTTGTATGATATATAAAT,4-176218859-176218869-AT,4-176218884-176218894-AT,4-176218909-176218919-AT,4-176218955-176218963-AT,4-176218978-176218988-AT,4-176219024-176219074-ATATATATTTGTATGATATATAAAT,4-176219047-176219057-AT,4-176219072-176219084-AT,4-176219099-176219113-AT,4-176219120-176219130-AT,4-176219145-176219153-AT,4-176219191-176219201-AT,4-176219216-176219226-AT,4-176219262-176219420-ATATATATTTGTATGATATATAAAT,4-176219285-176219295-AT,4-176219310-176219320-AT,4-176219335-176219345-AT,4-176219360-176219370-AT,4-176219385-176219395-AT,4-176219410-176219420-AT,4-176219419-176219543-TGTATGATATATAAATATATATATT,4-176219433-176219443-AT,4-176219458-176219468-AT,4-176219483-176219493-AT,4-176219508-176219518-AT,4-176219533-176219543-AT,4-176219575-176219618-AT;MOTIFS=ATATATATATTTGTATGATATATAAAT,ATATAAATATATATATATTTGTATGAT,TA,ATTTGTATGATATATAAATATATAT,AT,ATATATATATTTGTATGATATATAA,ATATATATTTGTATGATATATAAAT,ATATATATATTTGTATGATATATAAATATATATATTTGTATG,TGTATGATATATAAATATATATATT;STRUC=<VC188341>	HPRC,HGSVC	No	0.692	No	NA,NA	NA	NA
chr4:176218903	151613	DEL	52	0.7994	0.6822	27	ASB5(2.4557e-14,1.317)	NA	NA	NA	NA	NA	NA	NA	NA	No	ID=4-176218123-176218136-TA,4-176218176-176218186-AT,4-176218201-176218211-AT,4-176218218-176218315-ATATAAATATATATATATTTGTATGAT,4-176218224-176218236-AT,4-176218251-176218263-AT,4-176218278-176218290-AT,4-176218305-176218315-AT,4-176218322-176218332-AT,4-176218347-176218355-AT,4-176218370-176218378-AT,4-176218391-176218399-AT,4-176218391-176218474-ATATATATTTGTATGATATATAAAT,4-176218414-176218424-AT,4-176218439-176218449-AT,4-176218464-176218476-AT,4-176218466-176218599-ATATATATATTTGTATGATATATAAATATATATATTTGTATG,4-176218491-176218501-AT,4-176218508-176218518-AT,4-176218533-176218543-AT,4-176218550-176218560-AT,4-176218550-176218600-ATATATATATTTGTATGATATATAA,4-176218575-176218585-AT,4-176218621-176218629-AT,4-176218644-176218654-AT,4-176218644-176218698-ATATATATATTTGTATGATATATAAAT,4-176218669-176218681-AT,4-176218696-176218708-AT,4-176218715-176218719-AT,4-176218723-176218823-ATTTGTATGATATATAAATATATAT,4-176218740-176218750-AT,4-176218765-176218775-AT,4-176218790-176218800-AT,4-176218836-176218844-AT,4-176218836-176218942-ATATATATTTGTATGATATATAAAT,4-176218859-176218869-AT,4-176218884-176218894-AT,4-176218909-176218919-AT,4-176218955-176218963-AT,4-176218978-176218988-AT,4-176219024-176219074-ATATATATTTGTATGATATATAAAT,4-176219047-176219057-AT,4-176219072-176219084-AT,4-176219099-176219113-AT,4-176219120-176219130-AT,4-176219145-176219153-AT,4-176219191-176219201-AT,4-176219216-176219226-AT,4-176219262-176219420-ATATATATTTGTATGATATATAAAT,4-176219285-176219295-AT,4-176219310-176219320-AT,4-176219335-176219345-AT,4-176219360-176219370-AT,4-176219385-176219395-AT,4-176219410-176219420-AT,4-176219419-176219543-TGTATGATATATAAATATATATATT,4-176219433-176219443-AT,4-176219458-176219468-AT,4-176219483-176219493-AT,4-176219508-176219518-AT,4-176219533-176219543-AT,4-176219575-176219618-AT;MOTIFS=ATATATATATTTGTATGATATATAAAT,ATATAAATATATATATATTTGTATGAT,TA,ATTTGTATGATATATAAATATATAT,AT,ATATATATATTTGTATGATATATAA,ATATATATTTGTATGATATATAAAT,ATATATATATTTGTATGATATATAAATATATATATTTGTATG,TGTATGATATATAAATATATATATT;STRUC=<VC188341>	HPRC,HGSVC,1KG-ONT	No	0.019	No	NA,NA	NA	NA
chr4:176218926	151614	DEL	54	0.8205	0.678	35	ASB5(2.4557e-14,1.317)	NA	NA	NA	NA	NA	NA	NA	NA	No	ID=4-176218123-176218136-TA,4-176218176-176218186-AT,4-176218201-176218211-AT,4-176218218-176218315-ATATAAATATATATATATTTGTATGAT,4-176218224-176218236-AT,4-176218251-176218263-AT,4-176218278-176218290-AT,4-176218305-176218315-AT,4-176218322-176218332-AT,4-176218347-176218355-AT,4-176218370-176218378-AT,4-176218391-176218399-AT,4-176218391-176218474-ATATATATTTGTATGATATATAAAT,4-176218414-176218424-AT,4-176218439-176218449-AT,4-176218464-176218476-AT,4-176218466-176218599-ATATATATATTTGTATGATATATAAATATATATATTTGTATG,4-176218491-176218501-AT,4-176218508-176218518-AT,4-176218533-176218543-AT,4-176218550-176218560-AT,4-176218550-176218600-ATATATATATTTGTATGATATATAA,4-176218575-176218585-AT,4-176218621-176218629-AT,4-176218644-176218654-AT,4-176218644-176218698-ATATATATATTTGTATGATATATAAAT,4-176218669-176218681-AT,4-176218696-176218708-AT,4-176218715-176218719-AT,4-176218723-176218823-ATTTGTATGATATATAAATATATAT,4-176218740-176218750-AT,4-176218765-176218775-AT,4-176218790-176218800-AT,4-176218836-176218844-AT,4-176218836-176218942-ATATATATTTGTATGATATATAAAT,4-176218859-176218869-AT,4-176218884-176218894-AT,4-176218909-176218919-AT,4-176218955-176218963-AT,4-176218978-176218988-AT,4-176219024-176219074-ATATATATTTGTATGATATATAAAT,4-176219047-176219057-AT,4-176219072-176219084-AT,4-176219099-176219113-AT,4-176219120-176219130-AT,4-176219145-176219153-AT,4-176219191-176219201-AT,4-176219216-176219226-AT,4-176219262-176219420-ATATATATTTGTATGATATATAAAT,4-176219285-176219295-AT,4-176219310-176219320-AT,4-176219335-176219345-AT,4-176219360-176219370-AT,4-176219385-176219395-AT,4-176219410-176219420-AT,4-176219419-176219543-TGTATGATATATAAATATATATATT,4-176219433-176219443-AT,4-176219458-176219468-AT,4-176219483-176219493-AT,4-176219508-176219518-AT,4-176219533-176219543-AT,4-176219575-176219618-AT;MOTIFS=ATATATATATTTGTATGATATATAAAT,ATATAAATATATATATATTTGTATGAT,TA,ATTTGTATGATATATAAATATATAT,AT,ATATATATATTTGTATGATATATAA,ATATATATTTGTATGATATATAAAT,ATATATATATTTGTATGATATATAAATATATATATTTGTATG,TGTATGATATATAAATATATATATT;STRUC=<VC188341>	HPRC,HGSVC,1KG-ONT	No	0.019	Yes	NA,NA	NA	NA
chr4:176218955	151617	INS	88	0.7957	0.6969	9	ASB5(2.4557e-14,1.317)	NA	NA	NA	NA	NA	NA	NA	NA	No	ID=4-176218123-176218136-TA,4-176218176-176218186-AT,4-176218201-176218211-AT,4-176218218-176218315-ATATAAATATATATATATTTGTATGAT,4-176218224-176218236-AT,4-176218251-176218263-AT,4-176218278-176218290-AT,4-176218305-176218315-AT,4-176218322-176218332-AT,4-176218347-176218355-AT,4-176218370-176218378-AT,4-176218391-176218399-AT,4-176218391-176218474-ATATATATTTGTATGATATATAAAT,4-176218414-176218424-AT,4-176218439-176218449-AT,4-176218464-176218476-AT,4-176218466-176218599-ATATATATATTTGTATGATATATAAATATATATATTTGTATG,4-176218491-176218501-AT,4-176218508-176218518-AT,4-176218533-176218543-AT,4-176218550-176218560-AT,4-176218550-176218600-ATATATATATTTGTATGATATATAA,4-176218575-176218585-AT,4-176218621-176218629-AT,4-176218644-176218654-AT,4-176218644-176218698-ATATATATATTTGTATGATATATAAAT,4-176218669-176218681-AT,4-176218696-176218708-AT,4-176218715-176218719-AT,4-176218723-176218823-ATTTGTATGATATATAAATATATAT,4-176218740-176218750-AT,4-176218765-176218775-AT,4-176218790-176218800-AT,4-176218836-176218844-AT,4-176218836-176218942-ATATATATTTGTATGATATATAAAT,4-176218859-176218869-AT,4-176218884-176218894-AT,4-176218909-176218919-AT,4-176218955-176218963-AT,4-176218978-176218988-AT,4-176219024-176219074-ATATATATTTGTATGATATATAAAT,4-176219047-176219057-AT,4-176219072-176219084-AT,4-176219099-176219113-AT,4-176219120-176219130-AT,4-176219145-176219153-AT,4-176219191-176219201-AT,4-176219216-176219226-AT,4-176219262-176219420-ATATATATTTGTATGATATATAAAT,4-176219285-176219295-AT,4-176219310-176219320-AT,4-176219335-176219345-AT,4-176219360-176219370-AT,4-176219385-176219395-AT,4-176219410-176219420-AT,4-176219419-176219543-TGTATGATATATAAATATATATATT,4-176219433-176219443-AT,4-176219458-176219468-AT,4-176219483-176219493-AT,4-176219508-176219518-AT,4-176219533-176219543-AT,4-176219575-176219618-AT;MOTIFS=ATATATATATTTGTATGATATATAAAT,ATATAAATATATATATATTTGTATGAT,TA,ATTTGTATGATATATAAATATATAT,AT,ATATATATATTTGTATGATATATAA,ATATATATTTGTATGATATATAAAT,ATATATATATTTGTATGATATATAAATATATATATTTGTATG,TGTATGATATATAAATATATATATT;STRUC=<VC188341>	HPRC,HGSVC	No	5.066	Yes	NA,NA	NA	NA
chr4:176218955	151619	INS	61	0.828	0.6873	48	ASB5(2.4557e-14,1.317)	NA	NA	NA	NA	NA	NA	NA	NA	No	ID=4-176218123-176218136-TA,4-176218176-176218186-AT,4-176218201-176218211-AT,4-176218218-176218315-ATATAAATATATATATATTTGTATGAT,4-176218224-176218236-AT,4-176218251-176218263-AT,4-176218278-176218290-AT,4-176218305-176218315-AT,4-176218322-176218332-AT,4-176218347-176218355-AT,4-176218370-176218378-AT,4-176218391-176218399-AT,4-176218391-176218474-ATATATATTTGTATGATATATAAAT,4-176218414-176218424-AT,4-176218439-176218449-AT,4-176218464-176218476-AT,4-176218466-176218599-ATATATATATTTGTATGATATATAAATATATATATTTGTATG,4-176218491-176218501-AT,4-176218508-176218518-AT,4-176218533-176218543-AT,4-176218550-176218560-AT,4-176218550-176218600-ATATATATATTTGTATGATATATAA,4-176218575-176218585-AT,4-176218621-176218629-AT,4-176218644-176218654-AT,4-176218644-176218698-ATATATATATTTGTATGATATATAAAT,4-176218669-176218681-AT,4-176218696-176218708-AT,4-176218715-176218719-AT,4-176218723-176218823-ATTTGTATGATATATAAATATATAT,4-176218740-176218750-AT,4-176218765-176218775-AT,4-176218790-176218800-AT,4-176218836-176218844-AT,4-176218836-176218942-ATATATATTTGTATGATATATAAAT,4-176218859-176218869-AT,4-176218884-176218894-AT,4-176218909-176218919-AT,4-176218955-176218963-AT,4-176218978-176218988-AT,4-176219024-176219074-ATATATATTTGTATGATATATAAAT,4-176219047-176219057-AT,4-176219072-176219084-AT,4-176219099-176219113-AT,4-176219120-176219130-AT,4-176219145-176219153-AT,4-176219191-176219201-AT,4-176219216-176219226-AT,4-176219262-176219420-ATATATATTTGTATGATATATAAAT,4-176219285-176219295-AT,4-176219310-176219320-AT,4-176219335-176219345-AT,4-176219360-176219370-AT,4-176219385-176219395-AT,4-176219410-176219420-AT,4-176219419-176219543-TGTATGATATATAAATATATATATT,4-176219433-176219443-AT,4-176219458-176219468-AT,4-176219483-176219493-AT,4-176219508-176219518-AT,4-176219533-176219543-AT,4-176219575-176219618-AT;MOTIFS=ATATATATATTTGTATGATATATAAAT,ATATAAATATATATATATTTGTATGAT,TA,ATTTGTATGATATATAAATATATAT,AT,ATATATATATTTGTATGATATATAA,ATATATATTTGTATGATATATAAAT,ATATATATATTTGTATGATATATAAATATATATATTTGTATG,TGTATGATATATAAATATATATATT;STRUC=<VC188341>	HPRC,HGSVC	No	5.066	Yes	NA,NA	NA	NA
chr4:176218955	151618	INS	61	0.8167	0.652	1	ASB5(2.4557e-14,1.317)	NA	NA	NA	NA	NA	NA	NA	NA	No	ID=4-176218123-176218136-TA,4-176218176-176218186-AT,4-176218201-176218211-AT,4-176218218-176218315-ATATAAATATATATATATTTGTATGAT,4-176218224-176218236-AT,4-176218251-176218263-AT,4-176218278-176218290-AT,4-176218305-176218315-AT,4-176218322-176218332-AT,4-176218347-176218355-AT,4-176218370-176218378-AT,4-176218391-176218399-AT,4-176218391-176218474-ATATATATTTGTATGATATATAAAT,4-176218414-176218424-AT,4-176218439-176218449-AT,4-176218464-176218476-AT,4-176218466-176218599-ATATATATATTTGTATGATATATAAATATATATATTTGTATG,4-176218491-176218501-AT,4-176218508-176218518-AT,4-176218533-176218543-AT,4-176218550-176218560-AT,4-176218550-176218600-ATATATATATTTGTATGATATATAA,4-176218575-176218585-AT,4-176218621-176218629-AT,4-176218644-176218654-AT,4-176218644-176218698-ATATATATATTTGTATGATATATAAAT,4-176218669-176218681-AT,4-176218696-176218708-AT,4-176218715-176218719-AT,4-176218723-176218823-ATTTGTATGATATATAAATATATAT,4-176218740-176218750-AT,4-176218765-176218775-AT,4-176218790-176218800-AT,4-176218836-176218844-AT,4-176218836-176218942-ATATATATTTGTATGATATATAAAT,4-176218859-176218869-AT,4-176218884-176218894-AT,4-176218909-176218919-AT,4-176218955-176218963-AT,4-176218978-176218988-AT,4-176219024-176219074-ATATATATTTGTATGATATATAAAT,4-176219047-176219057-AT,4-176219072-176219084-AT,4-176219099-176219113-AT,4-176219120-176219130-AT,4-176219145-176219153-AT,4-176219191-176219201-AT,4-176219216-176219226-AT,4-176219262-176219420-ATATATATTTGTATGATATATAAAT,4-176219285-176219295-AT,4-176219310-176219320-AT,4-176219335-176219345-AT,4-176219360-176219370-AT,4-176219385-176219395-AT,4-176219410-176219420-AT,4-176219419-176219543-TGTATGATATATAAATATATATATT,4-176219433-176219443-AT,4-176219458-176219468-AT,4-176219483-176219493-AT,4-176219508-176219518-AT,4-176219533-176219543-AT,4-176219575-176219618-AT;MOTIFS=ATATATATATTTGTATGATATATAAAT,ATATAAATATATATATATTTGTATGAT,TA,ATTTGTATGATATATAAATATATAT,AT,ATATATATATTTGTATGATATATAA,ATATATATTTGTATGATATATAAAT,ATATATATATTTGTATGATATATAAATATATATATTTGTATG,TGTATGATATATAAATATATATATT;STRUC=<VC188341>	HPRC,HGSVC	No	5.066	No	NA,NA	NA	NA
chr4:176218955	151616	INS	71	0.9104	0.3166	1	ASB5(2.4557e-14,1.317)	NA	NA	NA	NA	NA	NA	NA	NA	No	ID=4-176218123-176218136-TA,4-176218176-176218186-AT,4-176218201-176218211-AT,4-176218218-176218315-ATATAAATATATATATATTTGTATGAT,4-176218224-176218236-AT,4-176218251-176218263-AT,4-176218278-176218290-AT,4-176218305-176218315-AT,4-176218322-176218332-AT,4-176218347-176218355-AT,4-176218370-176218378-AT,4-176218391-176218399-AT,4-176218391-176218474-ATATATATTTGTATGATATATAAAT,4-176218414-176218424-AT,4-176218439-176218449-AT,4-176218464-176218476-AT,4-176218466-176218599-ATATATATATTTGTATGATATATAAATATATATATTTGTATG,4-176218491-176218501-AT,4-176218508-176218518-AT,4-176218533-176218543-AT,4-176218550-176218560-AT,4-176218550-176218600-ATATATATATTTGTATGATATATAA,4-176218575-176218585-AT,4-176218621-176218629-AT,4-176218644-176218654-AT,4-176218644-176218698-ATATATATATTTGTATGATATATAAAT,4-176218669-176218681-AT,4-176218696-176218708-AT,4-176218715-176218719-AT,4-176218723-176218823-ATTTGTATGATATATAAATATATAT,4-176218740-176218750-AT,4-176218765-176218775-AT,4-176218790-176218800-AT,4-176218836-176218844-AT,4-176218836-176218942-ATATATATTTGTATGATATATAAAT,4-176218859-176218869-AT,4-176218884-176218894-AT,4-176218909-176218919-AT,4-176218955-176218963-AT,4-176218978-176218988-AT,4-176219024-176219074-ATATATATTTGTATGATATATAAAT,4-176219047-176219057-AT,4-176219072-176219084-AT,4-176219099-176219113-AT,4-176219120-176219130-AT,4-176219145-176219153-AT,4-176219191-176219201-AT,4-176219216-176219226-AT,4-176219262-176219420-ATATATATTTGTATGATATATAAAT,4-176219285-176219295-AT,4-176219310-176219320-AT,4-176219335-176219345-AT,4-176219360-176219370-AT,4-176219385-176219395-AT,4-176219410-176219420-AT,4-176219419-176219543-TGTATGATATATAAATATATATATT,4-176219433-176219443-AT,4-176219458-176219468-AT,4-176219483-176219493-AT,4-176219508-176219518-AT,4-176219533-176219543-AT,4-176219575-176219618-AT;MOTIFS=ATATATATATTTGTATGATATATAAAT,ATATAAATATATATATATTTGTATGAT,TA,ATTTGTATGATATATAAATATATAT,AT,ATATATATATTTGTATGATATATAA,ATATATATTTGTATGATATATAAAT,ATATATATATTTGTATGATATATAAATATATATATTTGTATG,TGTATGATATATAAATATATATATT;STRUC=<VC188341>	HPRC,HGSVC	No	5.066	Yes	NA,NA	NA	NA
chr4:176218956	151621	INS	67	0.7993	0.69	3	ASB5(2.4557e-14,1.317)	NA	NA	NA	NA	NA	NA	NA	NA	No	ID=4-176218123-176218136-TA,4-176218176-176218186-AT,4-176218201-176218211-AT,4-176218218-176218315-ATATAAATATATATATATTTGTATGAT,4-176218224-176218236-AT,4-176218251-176218263-AT,4-176218278-176218290-AT,4-176218305-176218315-AT,4-176218322-176218332-AT,4-176218347-176218355-AT,4-176218370-176218378-AT,4-176218391-176218399-AT,4-176218391-176218474-ATATATATTTGTATGATATATAAAT,4-176218414-176218424-AT,4-176218439-176218449-AT,4-176218464-176218476-AT,4-176218466-176218599-ATATATATATTTGTATGATATATAAATATATATATTTGTATG,4-176218491-176218501-AT,4-176218508-176218518-AT,4-176218533-176218543-AT,4-176218550-176218560-AT,4-176218550-176218600-ATATATATATTTGTATGATATATAA,4-176218575-176218585-AT,4-176218621-176218629-AT,4-176218644-176218654-AT,4-176218644-176218698-ATATATATATTTGTATGATATATAAAT,4-176218669-176218681-AT,4-176218696-176218708-AT,4-176218715-176218719-AT,4-176218723-176218823-ATTTGTATGATATATAAATATATAT,4-176218740-176218750-AT,4-176218765-176218775-AT,4-176218790-176218800-AT,4-176218836-176218844-AT,4-176218836-176218942-ATATATATTTGTATGATATATAAAT,4-176218859-176218869-AT,4-176218884-176218894-AT,4-176218909-176218919-AT,4-176218955-176218963-AT,4-176218978-176218988-AT,4-176219024-176219074-ATATATATTTGTATGATATATAAAT,4-176219047-176219057-AT,4-176219072-176219084-AT,4-176219099-176219113-AT,4-176219120-176219130-AT,4-176219145-176219153-AT,4-176219191-176219201-AT,4-176219216-176219226-AT,4-176219262-176219420-ATATATATTTGTATGATATATAAAT,4-176219285-176219295-AT,4-176219310-176219320-AT,4-176219335-176219345-AT,4-176219360-176219370-AT,4-176219385-176219395-AT,4-176219410-176219420-AT,4-176219419-176219543-TGTATGATATATAAATATATATATT,4-176219433-176219443-AT,4-176219458-176219468-AT,4-176219483-176219493-AT,4-176219508-176219518-AT,4-176219533-176219543-AT,4-176219575-176219618-AT;MOTIFS=ATATATATATTTGTATGATATATAAAT,ATATAAATATATATATATTTGTATGAT,TA,ATTTGTATGATATATAAATATATAT,AT,ATATATATATTTGTATGATATATAA,ATATATATTTGTATGATATATAAAT,ATATATATATTTGTATGATATATAAATATATATATTTGTATG,TGTATGATATATAAATATATATATT;STRUC=<VC188341>	HPRC,HGSVC	No	5.066	No	NA,NA	NA	NA
chr4:176218989	151622	INS	63	0.8112	0.6915	6	ASB5(2.4557e-14,1.317)	NA	NA	NA	NA	NA	NA	NA	NA	No	ID=4-176218123-176218136-TA,4-176218176-176218186-AT,4-176218201-176218211-AT,4-176218218-176218315-ATATAAATATATATATATTTGTATGAT,4-176218224-176218236-AT,4-176218251-176218263-AT,4-176218278-176218290-AT,4-176218305-176218315-AT,4-176218322-176218332-AT,4-176218347-176218355-AT,4-176218370-176218378-AT,4-176218391-176218399-AT,4-176218391-176218474-ATATATATTTGTATGATATATAAAT,4-176218414-176218424-AT,4-176218439-176218449-AT,4-176218464-176218476-AT,4-176218466-176218599-ATATATATATTTGTATGATATATAAATATATATATTTGTATG,4-176218491-176218501-AT,4-176218508-176218518-AT,4-176218533-176218543-AT,4-176218550-176218560-AT,4-176218550-176218600-ATATATATATTTGTATGATATATAA,4-176218575-176218585-AT,4-176218621-176218629-AT,4-176218644-176218654-AT,4-176218644-176218698-ATATATATATTTGTATGATATATAAAT,4-176218669-176218681-AT,4-176218696-176218708-AT,4-176218715-176218719-AT,4-176218723-176218823-ATTTGTATGATATATAAATATATAT,4-176218740-176218750-AT,4-176218765-176218775-AT,4-176218790-176218800-AT,4-176218836-176218844-AT,4-176218836-176218942-ATATATATTTGTATGATATATAAAT,4-176218859-176218869-AT,4-176218884-176218894-AT,4-176218909-176218919-AT,4-176218955-176218963-AT,4-176218978-176218988-AT,4-176219024-176219074-ATATATATTTGTATGATATATAAAT,4-176219047-176219057-AT,4-176219072-176219084-AT,4-176219099-176219113-AT,4-176219120-176219130-AT,4-176219145-176219153-AT,4-176219191-176219201-AT,4-176219216-176219226-AT,4-176219262-176219420-ATATATATTTGTATGATATATAAAT,4-176219285-176219295-AT,4-176219310-176219320-AT,4-176219335-176219345-AT,4-176219360-176219370-AT,4-176219385-176219395-AT,4-176219410-176219420-AT,4-176219419-176219543-TGTATGATATATAAATATATATATT,4-176219433-176219443-AT,4-176219458-176219468-AT,4-176219483-176219493-AT,4-176219508-176219518-AT,4-176219533-176219543-AT,4-176219575-176219618-AT;MOTIFS=ATATATATATTTGTATGATATATAAAT,ATATAAATATATATATATTTGTATGAT,TA,ATTTGTATGATATATAAATATATAT,AT,ATATATATATTTGTATGATATATAA,ATATATATTTGTATGATATATAAAT,ATATATATATTTGTATGATATATAAATATATATATTTGTATG,TGTATGATATATAAATATATATATT;STRUC=<VC188341>	HPRC,HGSVC	No	0.692	Yes	NA,NA	NA	NA
chr4:176219003	151623	DEL	98	0.8301	0.6373	50	ASB5(2.4557e-14,1.317)	NA	NA	NA	NA	NA	NA	NA	NA	No	ID=4-176218123-176218136-TA,4-176218176-176218186-AT,4-176218201-176218211-AT,4-176218218-176218315-ATATAAATATATATATATTTGTATGAT,4-176218224-176218236-AT,4-176218251-176218263-AT,4-176218278-176218290-AT,4-176218305-176218315-AT,4-176218322-176218332-AT,4-176218347-176218355-AT,4-176218370-176218378-AT,4-176218391-176218399-AT,4-176218391-176218474-ATATATATTTGTATGATATATAAAT,4-176218414-176218424-AT,4-176218439-176218449-AT,4-176218464-176218476-AT,4-176218466-176218599-ATATATATATTTGTATGATATATAAATATATATATTTGTATG,4-176218491-176218501-AT,4-176218508-176218518-AT,4-176218533-176218543-AT,4-176218550-176218560-AT,4-176218550-176218600-ATATATATATTTGTATGATATATAA,4-176218575-176218585-AT,4-176218621-176218629-AT,4-176218644-176218654-AT,4-176218644-176218698-ATATATATATTTGTATGATATATAAAT,4-176218669-176218681-AT,4-176218696-176218708-AT,4-176218715-176218719-AT,4-176218723-176218823-ATTTGTATGATATATAAATATATAT,4-176218740-176218750-AT,4-176218765-176218775-AT,4-176218790-176218800-AT,4-176218836-176218844-AT,4-176218836-176218942-ATATATATTTGTATGATATATAAAT,4-176218859-176218869-AT,4-176218884-176218894-AT,4-176218909-176218919-AT,4-176218955-176218963-AT,4-176218978-176218988-AT,4-176219024-176219074-ATATATATTTGTATGATATATAAAT,4-176219047-176219057-AT,4-176219072-176219084-AT,4-176219099-176219113-AT,4-176219120-176219130-AT,4-176219145-176219153-AT,4-176219191-176219201-AT,4-176219216-176219226-AT,4-176219262-176219420-ATATATATTTGTATGATATATAAAT,4-176219285-176219295-AT,4-176219310-176219320-AT,4-176219335-176219345-AT,4-176219360-176219370-AT,4-176219385-176219395-AT,4-176219410-176219420-AT,4-176219419-176219543-TGTATGATATATAAATATATATATT,4-176219433-176219443-AT,4-176219458-176219468-AT,4-176219483-176219493-AT,4-176219508-176219518-AT,4-176219533-176219543-AT,4-176219575-176219618-AT;MOTIFS=ATATATATATTTGTATGATATATAAAT,ATATAAATATATATATATTTGTATGAT,TA,ATTTGTATGATATATAAATATATAT,AT,ATATATATATTTGTATGATATATAA,ATATATATTTGTATGATATATAAAT,ATATATATATTTGTATGATATATAAATATATATATTTGTATG,TGTATGATATATAAATATATATATT;STRUC=<VC188341>	HPRC,HGSVC,1KG-ONT	No	0.015	Yes	NA,NA	NA	NA
chr4:176219079	151624	DEL	52	0.8163	0.6494	10	ASB5(2.4557e-14,1.317)	NA	NA	NA	NA	NA	NA	NA	NA	No	ID=4-176218123-176218136-TA,4-176218176-176218186-AT,4-176218201-176218211-AT,4-176218218-176218315-ATATAAATATATATATATTTGTATGAT,4-176218224-176218236-AT,4-176218251-176218263-AT,4-176218278-176218290-AT,4-176218305-176218315-AT,4-176218322-176218332-AT,4-176218347-176218355-AT,4-176218370-176218378-AT,4-176218391-176218399-AT,4-176218391-176218474-ATATATATTTGTATGATATATAAAT,4-176218414-176218424-AT,4-176218439-176218449-AT,4-176218464-176218476-AT,4-176218466-176218599-ATATATATATTTGTATGATATATAAATATATATATTTGTATG,4-176218491-176218501-AT,4-176218508-176218518-AT,4-176218533-176218543-AT,4-176218550-176218560-AT,4-176218550-176218600-ATATATATATTTGTATGATATATAA,4-176218575-176218585-AT,4-176218621-176218629-AT,4-176218644-176218654-AT,4-176218644-176218698-ATATATATATTTGTATGATATATAAAT,4-176218669-176218681-AT,4-176218696-176218708-AT,4-176218715-176218719-AT,4-176218723-176218823-ATTTGTATGATATATAAATATATAT,4-176218740-176218750-AT,4-176218765-176218775-AT,4-176218790-176218800-AT,4-176218836-176218844-AT,4-176218836-176218942-ATATATATTTGTATGATATATAAAT,4-176218859-176218869-AT,4-176218884-176218894-AT,4-176218909-176218919-AT,4-176218955-176218963-AT,4-176218978-176218988-AT,4-176219024-176219074-ATATATATTTGTATGATATATAAAT,4-176219047-176219057-AT,4-176219072-176219084-AT,4-176219099-176219113-AT,4-176219120-176219130-AT,4-176219145-176219153-AT,4-176219191-176219201-AT,4-176219216-176219226-AT,4-176219262-176219420-ATATATATTTGTATGATATATAAAT,4-176219285-176219295-AT,4-176219310-176219320-AT,4-176219335-176219345-AT,4-176219360-176219370-AT,4-176219385-176219395-AT,4-176219410-176219420-AT,4-176219419-176219543-TGTATGATATATAAATATATATATT,4-176219433-176219443-AT,4-176219458-176219468-AT,4-176219483-176219493-AT,4-176219508-176219518-AT,4-176219533-176219543-AT,4-176219575-176219618-AT;MOTIFS=ATATATATATTTGTATGATATATAAAT,ATATAAATATATATATATTTGTATGAT,TA,ATTTGTATGATATATAAATATATAT,AT,ATATATATATTTGTATGATATATAA,ATATATATTTGTATGATATATAAAT,ATATATATATTTGTATGATATATAAATATATATATTTGTATG,TGTATGATATATAAATATATATATT;STRUC=<VC188341>	HPRC,HGSVC,1KG-ONT	No	0.013	Yes	NA,NA	NA	NA
chr4:176219120	151626	INS	50	0.8061	0.6571	6	ASB5(2.4557e-14,1.317)	NA	NA	NA	NA	NA	NA	NA	NA	No	ID=4-176218123-176218136-TA,4-176218176-176218186-AT,4-176218201-176218211-AT,4-176218218-176218315-ATATAAATATATATATATTTGTATGAT,4-176218224-176218236-AT,4-176218251-176218263-AT,4-176218278-176218290-AT,4-176218305-176218315-AT,4-176218322-176218332-AT,4-176218347-176218355-AT,4-176218370-176218378-AT,4-176218391-176218399-AT,4-176218391-176218474-ATATATATTTGTATGATATATAAAT,4-176218414-176218424-AT,4-176218439-176218449-AT,4-176218464-176218476-AT,4-176218466-176218599-ATATATATATTTGTATGATATATAAATATATATATTTGTATG,4-176218491-176218501-AT,4-176218508-176218518-AT,4-176218533-176218543-AT,4-176218550-176218560-AT,4-176218550-176218600-ATATATATATTTGTATGATATATAA,4-176218575-176218585-AT,4-176218621-176218629-AT,4-176218644-176218654-AT,4-176218644-176218698-ATATATATATTTGTATGATATATAAAT,4-176218669-176218681-AT,4-176218696-176218708-AT,4-176218715-176218719-AT,4-176218723-176218823-ATTTGTATGATATATAAATATATAT,4-176218740-176218750-AT,4-176218765-176218775-AT,4-176218790-176218800-AT,4-176218836-176218844-AT,4-176218836-176218942-ATATATATTTGTATGATATATAAAT,4-176218859-176218869-AT,4-176218884-176218894-AT,4-176218909-176218919-AT,4-176218955-176218963-AT,4-176218978-176218988-AT,4-176219024-176219074-ATATATATTTGTATGATATATAAAT,4-176219047-176219057-AT,4-176219072-176219084-AT,4-176219099-176219113-AT,4-176219120-176219130-AT,4-176219145-176219153-AT,4-176219191-176219201-AT,4-176219216-176219226-AT,4-176219262-176219420-ATATATATTTGTATGATATATAAAT,4-176219285-176219295-AT,4-176219310-176219320-AT,4-176219335-176219345-AT,4-176219360-176219370-AT,4-176219385-176219395-AT,4-176219410-176219420-AT,4-176219419-176219543-TGTATGATATATAAATATATATATT,4-176219433-176219443-AT,4-176219458-176219468-AT,4-176219483-176219493-AT,4-176219508-176219518-AT,4-176219533-176219543-AT,4-176219575-176219618-AT;MOTIFS=ATATATATATTTGTATGATATATAAAT,ATATAAATATATATATATTTGTATGAT,TA,ATTTGTATGATATATAAATATATAT,AT,ATATATATATTTGTATGATATATAA,ATATATATTTGTATGATATATAAAT,ATATATATATTTGTATGATATATAAATATATATATTTGTATG,TGTATGATATATAAATATATATATT;STRUC=<VC188341>	HPRC,HGSVC	No	0.692	Yes	NA,NA	NA	NA
chr4:176219121	151629	INS	351	0.8657	0.4628	90	ASB5(2.4557e-14,1.317)	NA	NA	NA	NA	NA	NA	NA	NA	No	ID=4-176218123-176218136-TA,4-176218176-176218186-AT,4-176218201-176218211-AT,4-176218218-176218315-ATATAAATATATATATATTTGTATGAT,4-176218224-176218236-AT,4-176218251-176218263-AT,4-176218278-176218290-AT,4-176218305-176218315-AT,4-176218322-176218332-AT,4-176218347-176218355-AT,4-176218370-176218378-AT,4-176218391-176218399-AT,4-176218391-176218474-ATATATATTTGTATGATATATAAAT,4-176218414-176218424-AT,4-176218439-176218449-AT,4-176218464-176218476-AT,4-176218466-176218599-ATATATATATTTGTATGATATATAAATATATATATTTGTATG,4-176218491-176218501-AT,4-176218508-176218518-AT,4-176218533-176218543-AT,4-176218550-176218560-AT,4-176218550-176218600-ATATATATATTTGTATGATATATAA,4-176218575-176218585-AT,4-176218621-176218629-AT,4-176218644-176218654-AT,4-176218644-176218698-ATATATATATTTGTATGATATATAAAT,4-176218669-176218681-AT,4-176218696-176218708-AT,4-176218715-176218719-AT,4-176218723-176218823-ATTTGTATGATATATAAATATATAT,4-176218740-176218750-AT,4-176218765-176218775-AT,4-176218790-176218800-AT,4-176218836-176218844-AT,4-176218836-176218942-ATATATATTTGTATGATATATAAAT,4-176218859-176218869-AT,4-176218884-176218894-AT,4-176218909-176218919-AT,4-176218955-176218963-AT,4-176218978-176218988-AT,4-176219024-176219074-ATATATATTTGTATGATATATAAAT,4-176219047-176219057-AT,4-176219072-176219084-AT,4-176219099-176219113-AT,4-176219120-176219130-AT,4-176219145-176219153-AT,4-176219191-176219201-AT,4-176219216-176219226-AT,4-176219262-176219420-ATATATATTTGTATGATATATAAAT,4-176219285-176219295-AT,4-176219310-176219320-AT,4-176219335-176219345-AT,4-176219360-176219370-AT,4-176219385-176219395-AT,4-176219410-176219420-AT,4-176219419-176219543-TGTATGATATATAAATATATATATT,4-176219433-176219443-AT,4-176219458-176219468-AT,4-176219483-176219493-AT,4-176219508-176219518-AT,4-176219533-176219543-AT,4-176219575-176219618-AT;MOTIFS=ATATATATATTTGTATGATATATAAAT,ATATAAATATATATATATTTGTATGAT,TA,ATTTGTATGATATATAAATATATAT,AT,ATATATATATTTGTATGATATATAA,ATATATATTTGTATGATATATAAAT,ATATATATATTTGTATGATATATAAATATATATATTTGTATG,TGTATGATATATAAATATATATATT;STRUC=<VC188341>	HPRC,HGSVC	No	0.692	Yes	NA,NA	NA	NA
chr4:176219123	151630	INS	146	0.8609	0.6145	18	ASB5(2.4557e-14,1.317)	NA	NA	NA	NA	NA	NA	NA	NA	No	ID=4-176218123-176218136-TA,4-176218176-176218186-AT,4-176218201-176218211-AT,4-176218218-176218315-ATATAAATATATATATATTTGTATGAT,4-176218224-176218236-AT,4-176218251-176218263-AT,4-176218278-176218290-AT,4-176218305-176218315-AT,4-176218322-176218332-AT,4-176218347-176218355-AT,4-176218370-176218378-AT,4-176218391-176218399-AT,4-176218391-176218474-ATATATATTTGTATGATATATAAAT,4-176218414-176218424-AT,4-176218439-176218449-AT,4-176218464-176218476-AT,4-176218466-176218599-ATATATATATTTGTATGATATATAAATATATATATTTGTATG,4-176218491-176218501-AT,4-176218508-176218518-AT,4-176218533-176218543-AT,4-176218550-176218560-AT,4-176218550-176218600-ATATATATATTTGTATGATATATAA,4-176218575-176218585-AT,4-176218621-176218629-AT,4-176218644-176218654-AT,4-176218644-176218698-ATATATATATTTGTATGATATATAAAT,4-176218669-176218681-AT,4-176218696-176218708-AT,4-176218715-176218719-AT,4-176218723-176218823-ATTTGTATGATATATAAATATATAT,4-176218740-176218750-AT,4-176218765-176218775-AT,4-176218790-176218800-AT,4-176218836-176218844-AT,4-176218836-176218942-ATATATATTTGTATGATATATAAAT,4-176218859-176218869-AT,4-176218884-176218894-AT,4-176218909-176218919-AT,4-176218955-176218963-AT,4-176218978-176218988-AT,4-176219024-176219074-ATATATATTTGTATGATATATAAAT,4-176219047-176219057-AT,4-176219072-176219084-AT,4-176219099-176219113-AT,4-176219120-176219130-AT,4-176219145-176219153-AT,4-176219191-176219201-AT,4-176219216-176219226-AT,4-176219262-176219420-ATATATATTTGTATGATATATAAAT,4-176219285-176219295-AT,4-176219310-176219320-AT,4-176219335-176219345-AT,4-176219360-176219370-AT,4-176219385-176219395-AT,4-176219410-176219420-AT,4-176219419-176219543-TGTATGATATATAAATATATATATT,4-176219433-176219443-AT,4-176219458-176219468-AT,4-176219483-176219493-AT,4-176219508-176219518-AT,4-176219533-176219543-AT,4-176219575-176219618-AT;MOTIFS=ATATATATATTTGTATGATATATAAAT,ATATAAATATATATATATTTGTATGAT,TA,ATTTGTATGATATATAAATATATAT,AT,ATATATATATTTGTATGATATATAA,ATATATATTTGTATGATATATAAAT,ATATATATATTTGTATGATATATAAATATATATATTTGTATG,TGTATGATATATAAATATATATATT;STRUC=<VC188341>	HPRC,HGSVC	No	0.345	Yes	NA,NA	NA	NA
chr4:176219191	151631	INS	96	0.8194	0.6478	2	ASB5(2.4557e-14,1.317)	NA	NA	NA	NA	NA	NA	NA	NA	No	ID=4-176218123-176218136-TA,4-176218176-176218186-AT,4-176218201-176218211-AT,4-176218218-176218315-ATATAAATATATATATATTTGTATGAT,4-176218224-176218236-AT,4-176218251-176218263-AT,4-176218278-176218290-AT,4-176218305-176218315-AT,4-176218322-176218332-AT,4-176218347-176218355-AT,4-176218370-176218378-AT,4-176218391-176218399-AT,4-176218391-176218474-ATATATATTTGTATGATATATAAAT,4-176218414-176218424-AT,4-176218439-176218449-AT,4-176218464-176218476-AT,4-176218466-176218599-ATATATATATTTGTATGATATATAAATATATATATTTGTATG,4-176218491-176218501-AT,4-176218508-176218518-AT,4-176218533-176218543-AT,4-176218550-176218560-AT,4-176218550-176218600-ATATATATATTTGTATGATATATAA,4-176218575-176218585-AT,4-176218621-176218629-AT,4-176218644-176218654-AT,4-176218644-176218698-ATATATATATTTGTATGATATATAAAT,4-176218669-176218681-AT,4-176218696-176218708-AT,4-176218715-176218719-AT,4-176218723-176218823-ATTTGTATGATATATAAATATATAT,4-176218740-176218750-AT,4-176218765-176218775-AT,4-176218790-176218800-AT,4-176218836-176218844-AT,4-176218836-176218942-ATATATATTTGTATGATATATAAAT,4-176218859-176218869-AT,4-176218884-176218894-AT,4-176218909-176218919-AT,4-176218955-176218963-AT,4-176218978-176218988-AT,4-176219024-176219074-ATATATATTTGTATGATATATAAAT,4-176219047-176219057-AT,4-176219072-176219084-AT,4-176219099-176219113-AT,4-176219120-176219130-AT,4-176219145-176219153-AT,4-176219191-176219201-AT,4-176219216-176219226-AT,4-176219262-176219420-ATATATATTTGTATGATATATAAAT,4-176219285-176219295-AT,4-176219310-176219320-AT,4-176219335-176219345-AT,4-176219360-176219370-AT,4-176219385-176219395-AT,4-176219410-176219420-AT,4-176219419-176219543-TGTATGATATATAAATATATATATT,4-176219433-176219443-AT,4-176219458-176219468-AT,4-176219483-176219493-AT,4-176219508-176219518-AT,4-176219533-176219543-AT,4-176219575-176219618-AT;MOTIFS=ATATATATATTTGTATGATATATAAAT,ATATAAATATATATATATTTGTATGAT,TA,ATTTGTATGATATATAAATATATAT,AT,ATATATATATTTGTATGATATATAA,ATATATATTTGTATGATATATAAAT,ATATATATATTTGTATGATATATAAATATATATATTTGTATG,TGTATGATATATAAATATATATATT;STRUC=<VC188341>	HPRC	No	0.118	No	NA,NA	NA	NA
chr4:176219191	151632	INS	117	0.8177	0.6561	3	ASB5(2.4557e-14,1.317)	NA	NA	NA	NA	NA	NA	NA	NA	No	ID=4-176218123-176218136-TA,4-176218176-176218186-AT,4-176218201-176218211-AT,4-176218218-176218315-ATATAAATATATATATATTTGTATGAT,4-176218224-176218236-AT,4-176218251-176218263-AT,4-176218278-176218290-AT,4-176218305-176218315-AT,4-176218322-176218332-AT,4-176218347-176218355-AT,4-176218370-176218378-AT,4-176218391-176218399-AT,4-176218391-176218474-ATATATATTTGTATGATATATAAAT,4-176218414-176218424-AT,4-176218439-176218449-AT,4-176218464-176218476-AT,4-176218466-176218599-ATATATATATTTGTATGATATATAAATATATATATTTGTATG,4-176218491-176218501-AT,4-176218508-176218518-AT,4-176218533-176218543-AT,4-176218550-176218560-AT,4-176218550-176218600-ATATATATATTTGTATGATATATAA,4-176218575-176218585-AT,4-176218621-176218629-AT,4-176218644-176218654-AT,4-176218644-176218698-ATATATATATTTGTATGATATATAAAT,4-176218669-176218681-AT,4-176218696-176218708-AT,4-176218715-176218719-AT,4-176218723-176218823-ATTTGTATGATATATAAATATATAT,4-176218740-176218750-AT,4-176218765-176218775-AT,4-176218790-176218800-AT,4-176218836-176218844-AT,4-176218836-176218942-ATATATATTTGTATGATATATAAAT,4-176218859-176218869-AT,4-176218884-176218894-AT,4-176218909-176218919-AT,4-176218955-176218963-AT,4-176218978-176218988-AT,4-176219024-176219074-ATATATATTTGTATGATATATAAAT,4-176219047-176219057-AT,4-176219072-176219084-AT,4-176219099-176219113-AT,4-176219120-176219130-AT,4-176219145-176219153-AT,4-176219191-176219201-AT,4-176219216-176219226-AT,4-176219262-176219420-ATATATATTTGTATGATATATAAAT,4-176219285-176219295-AT,4-176219310-176219320-AT,4-176219335-176219345-AT,4-176219360-176219370-AT,4-176219385-176219395-AT,4-176219410-176219420-AT,4-176219419-176219543-TGTATGATATATAAATATATATATT,4-176219433-176219443-AT,4-176219458-176219468-AT,4-176219483-176219493-AT,4-176219508-176219518-AT,4-176219533-176219543-AT,4-176219575-176219618-AT;MOTIFS=ATATATATATTTGTATGATATATAAAT,ATATAAATATATATATATTTGTATGAT,TA,ATTTGTATGATATATAAATATATAT,AT,ATATATATATTTGTATGATATATAA,ATATATATTTGTATGATATATAAAT,ATATATATATTTGTATGATATATAAATATATATATTTGTATG,TGTATGATATATAAATATATATATT;STRUC=<VC188341>	HPRC,HGSVC	No	0.118	No	NA,NA	NA	NA
chr4:176219210	151633	DEL	69	0.8011	0.6758	4	ASB5(2.4557e-14,1.317)	NA	NA	NA	NA	NA	NA	NA	NA	No	ID=4-176218123-176218136-TA,4-176218176-176218186-AT,4-176218201-176218211-AT,4-176218218-176218315-ATATAAATATATATATATTTGTATGAT,4-176218224-176218236-AT,4-176218251-176218263-AT,4-176218278-176218290-AT,4-176218305-176218315-AT,4-176218322-176218332-AT,4-176218347-176218355-AT,4-176218370-176218378-AT,4-176218391-176218399-AT,4-176218391-176218474-ATATATATTTGTATGATATATAAAT,4-176218414-176218424-AT,4-176218439-176218449-AT,4-176218464-176218476-AT,4-176218466-176218599-ATATATATATTTGTATGATATATAAATATATATATTTGTATG,4-176218491-176218501-AT,4-176218508-176218518-AT,4-176218533-176218543-AT,4-176218550-176218560-AT,4-176218550-176218600-ATATATATATTTGTATGATATATAA,4-176218575-176218585-AT,4-176218621-176218629-AT,4-176218644-176218654-AT,4-176218644-176218698-ATATATATATTTGTATGATATATAAAT,4-176218669-176218681-AT,4-176218696-176218708-AT,4-176218715-176218719-AT,4-176218723-176218823-ATTTGTATGATATATAAATATATAT,4-176218740-176218750-AT,4-176218765-176218775-AT,4-176218790-176218800-AT,4-176218836-176218844-AT,4-176218836-176218942-ATATATATTTGTATGATATATAAAT,4-176218859-176218869-AT,4-176218884-176218894-AT,4-176218909-176218919-AT,4-176218955-176218963-AT,4-176218978-176218988-AT,4-176219024-176219074-ATATATATTTGTATGATATATAAAT,4-176219047-176219057-AT,4-176219072-176219084-AT,4-176219099-176219113-AT,4-176219120-176219130-AT,4-176219145-176219153-AT,4-176219191-176219201-AT,4-176219216-176219226-AT,4-176219262-176219420-ATATATATTTGTATGATATATAAAT,4-176219285-176219295-AT,4-176219310-176219320-AT,4-176219335-176219345-AT,4-176219360-176219370-AT,4-176219385-176219395-AT,4-176219410-176219420-AT,4-176219419-176219543-TGTATGATATATAAATATATATATT,4-176219433-176219443-AT,4-176219458-176219468-AT,4-176219483-176219493-AT,4-176219508-176219518-AT,4-176219533-176219543-AT,4-176219575-176219618-AT;MOTIFS=ATATATATATTTGTATGATATATAAAT,ATATAAATATATATATATTTGTATGAT,TA,ATTTGTATGATATATAAATATATAT,AT,ATATATATATTTGTATGATATATAA,ATATATATTTGTATGATATATAAAT,ATATATATATTTGTATGATATATAAATATATATATTTGTATG,TGTATGATATATAAATATATATATT;STRUC=<VC188341>	HPRC,HGSVC	No	0.008	Yes	NA,NA	NA	NA
chr4:176219223	151634	DEL	73	0.8536	0.5559	4	ASB5(2.4557e-14,1.317)	NA	NA	NA	NA	NA	NA	NA	NA	No	ID=4-176218123-176218136-TA,4-176218176-176218186-AT,4-176218201-176218211-AT,4-176218218-176218315-ATATAAATATATATATATTTGTATGAT,4-176218224-176218236-AT,4-176218251-176218263-AT,4-176218278-176218290-AT,4-176218305-176218315-AT,4-176218322-176218332-AT,4-176218347-176218355-AT,4-176218370-176218378-AT,4-176218391-176218399-AT,4-176218391-176218474-ATATATATTTGTATGATATATAAAT,4-176218414-176218424-AT,4-176218439-176218449-AT,4-176218464-176218476-AT,4-176218466-176218599-ATATATATATTTGTATGATATATAAATATATATATTTGTATG,4-176218491-176218501-AT,4-176218508-176218518-AT,4-176218533-176218543-AT,4-176218550-176218560-AT,4-176218550-176218600-ATATATATATTTGTATGATATATAA,4-176218575-176218585-AT,4-176218621-176218629-AT,4-176218644-176218654-AT,4-176218644-176218698-ATATATATATTTGTATGATATATAAAT,4-176218669-176218681-AT,4-176218696-176218708-AT,4-176218715-176218719-AT,4-176218723-176218823-ATTTGTATGATATATAAATATATAT,4-176218740-176218750-AT,4-176218765-176218775-AT,4-176218790-176218800-AT,4-176218836-176218844-AT,4-176218836-176218942-ATATATATTTGTATGATATATAAAT,4-176218859-176218869-AT,4-176218884-176218894-AT,4-176218909-176218919-AT,4-176218955-176218963-AT,4-176218978-176218988-AT,4-176219024-176219074-ATATATATTTGTATGATATATAAAT,4-176219047-176219057-AT,4-176219072-176219084-AT,4-176219099-176219113-AT,4-176219120-176219130-AT,4-176219145-176219153-AT,4-176219191-176219201-AT,4-176219216-176219226-AT,4-176219262-176219420-ATATATATTTGTATGATATATAAAT,4-176219285-176219295-AT,4-176219310-176219320-AT,4-176219335-176219345-AT,4-176219360-176219370-AT,4-176219385-176219395-AT,4-176219410-176219420-AT,4-176219419-176219543-TGTATGATATATAAATATATATATT,4-176219433-176219443-AT,4-176219458-176219468-AT,4-176219483-176219493-AT,4-176219508-176219518-AT,4-176219533-176219543-AT,4-176219575-176219618-AT;MOTIFS=ATATATATATTTGTATGATATATAAAT,ATATAAATATATATATATTTGTATGAT,TA,ATTTGTATGATATATAAATATATAT,AT,ATATATATATTTGTATGATATATAA,ATATATATTTGTATGATATATAAAT,ATATATATATTTGTATGATATATAAATATATATATTTGTATG,TGTATGATATATAAATATATATATT;STRUC=<VC188341>	HPRC,HGSVC	No	0.006	No	NA,NA	NA	NA
chr4:176219223	151635	DEL	98	0.849	0.534	4	ASB5(2.4557e-14,1.317)	NA	NA	NA	NA	NA	NA	NA	NA	No	ID=4-176218123-176218136-TA,4-176218176-176218186-AT,4-176218201-176218211-AT,4-176218218-176218315-ATATAAATATATATATATTTGTATGAT,4-176218224-176218236-AT,4-176218251-176218263-AT,4-176218278-176218290-AT,4-176218305-176218315-AT,4-176218322-176218332-AT,4-176218347-176218355-AT,4-176218370-176218378-AT,4-176218391-176218399-AT,4-176218391-176218474-ATATATATTTGTATGATATATAAAT,4-176218414-176218424-AT,4-176218439-176218449-AT,4-176218464-176218476-AT,4-176218466-176218599-ATATATATATTTGTATGATATATAAATATATATATTTGTATG,4-176218491-176218501-AT,4-176218508-176218518-AT,4-176218533-176218543-AT,4-176218550-176218560-AT,4-176218550-176218600-ATATATATATTTGTATGATATATAA,4-176218575-176218585-AT,4-176218621-176218629-AT,4-176218644-176218654-AT,4-176218644-176218698-ATATATATATTTGTATGATATATAAAT,4-176218669-176218681-AT,4-176218696-176218708-AT,4-176218715-176218719-AT,4-176218723-176218823-ATTTGTATGATATATAAATATATAT,4-176218740-176218750-AT,4-176218765-176218775-AT,4-176218790-176218800-AT,4-176218836-176218844-AT,4-176218836-176218942-ATATATATTTGTATGATATATAAAT,4-176218859-176218869-AT,4-176218884-176218894-AT,4-176218909-176218919-AT,4-176218955-176218963-AT,4-176218978-176218988-AT,4-176219024-176219074-ATATATATTTGTATGATATATAAAT,4-176219047-176219057-AT,4-176219072-176219084-AT,4-176219099-176219113-AT,4-176219120-176219130-AT,4-176219145-176219153-AT,4-176219191-176219201-AT,4-176219216-176219226-AT,4-176219262-176219420-ATATATATTTGTATGATATATAAAT,4-176219285-176219295-AT,4-176219310-176219320-AT,4-176219335-176219345-AT,4-176219360-176219370-AT,4-176219385-176219395-AT,4-176219410-176219420-AT,4-176219419-176219543-TGTATGATATATAAATATATATATT,4-176219433-176219443-AT,4-176219458-176219468-AT,4-176219483-176219493-AT,4-176219508-176219518-AT,4-176219533-176219543-AT,4-176219575-176219618-AT;MOTIFS=ATATATATATTTGTATGATATATAAAT,ATATAAATATATATATATTTGTATGAT,TA,ATTTGTATGATATATAAATATATAT,AT,ATATATATATTTGTATGATATATAA,ATATATATTTGTATGATATATAAAT,ATATATATATTTGTATGATATATAAATATATATATTTGTATG,TGTATGATATATAAATATATATATT;STRUC=<VC188341>	HPRC,HGSVC,1KG-ONT	No	0.007	Yes	NA,NA	NA	NA
chr4:176219248	151638	INS	471	0.9104	0.366	444	ASB5(2.4557e-14,1.317)	NA	NA	NA	NA	NA	NA	NA	NA	No	ID=4-176218123-176218136-TA,4-176218176-176218186-AT,4-176218201-176218211-AT,4-176218218-176218315-ATATAAATATATATATATTTGTATGAT,4-176218224-176218236-AT,4-176218251-176218263-AT,4-176218278-176218290-AT,4-176218305-176218315-AT,4-176218322-176218332-AT,4-176218347-176218355-AT,4-176218370-176218378-AT,4-176218391-176218399-AT,4-176218391-176218474-ATATATATTTGTATGATATATAAAT,4-176218414-176218424-AT,4-176218439-176218449-AT,4-176218464-176218476-AT,4-176218466-176218599-ATATATATATTTGTATGATATATAAATATATATATTTGTATG,4-176218491-176218501-AT,4-176218508-176218518-AT,4-176218533-176218543-AT,4-176218550-176218560-AT,4-176218550-176218600-ATATATATATTTGTATGATATATAA,4-176218575-176218585-AT,4-176218621-176218629-AT,4-176218644-176218654-AT,4-176218644-176218698-ATATATATATTTGTATGATATATAAAT,4-176218669-176218681-AT,4-176218696-176218708-AT,4-176218715-176218719-AT,4-176218723-176218823-ATTTGTATGATATATAAATATATAT,4-176218740-176218750-AT,4-176218765-176218775-AT,4-176218790-176218800-AT,4-176218836-176218844-AT,4-176218836-176218942-ATATATATTTGTATGATATATAAAT,4-176218859-176218869-AT,4-176218884-176218894-AT,4-176218909-176218919-AT,4-176218955-176218963-AT,4-176218978-176218988-AT,4-176219024-176219074-ATATATATTTGTATGATATATAAAT,4-176219047-176219057-AT,4-176219072-176219084-AT,4-176219099-176219113-AT,4-176219120-176219130-AT,4-176219145-176219153-AT,4-176219191-176219201-AT,4-176219216-176219226-AT,4-176219262-176219420-ATATATATTTGTATGATATATAAAT,4-176219285-176219295-AT,4-176219310-176219320-AT,4-176219335-176219345-AT,4-176219360-176219370-AT,4-176219385-176219395-AT,4-176219410-176219420-AT,4-176219419-176219543-TGTATGATATATAAATATATATATT,4-176219433-176219443-AT,4-176219458-176219468-AT,4-176219483-176219493-AT,4-176219508-176219518-AT,4-176219533-176219543-AT,4-176219575-176219618-AT;MOTIFS=ATATATATATTTGTATGATATATAAAT,ATATAAATATATATATATTTGTATGAT,TA,ATTTGTATGATATATAAATATATAT,AT,ATATATATATTTGTATGATATATAA,ATATATATTTGTATGATATATAAAT,ATATATATATTTGTATGATATATAAATATATATATTTGTATG,TGTATGATATATAAATATATATATT;STRUC=<VC188341>	HPRC	No	0.692	Yes	NA,NA	NA	NA
chr4:176219248	151639	DEL	73	0.8201	0.6537	9	ASB5(2.4557e-14,1.317)	NA	NA	NA	NA	NA	NA	NA	NA	No	ID=4-176218123-176218136-TA,4-176218176-176218186-AT,4-176218201-176218211-AT,4-176218218-176218315-ATATAAATATATATATATTTGTATGAT,4-176218224-176218236-AT,4-176218251-176218263-AT,4-176218278-176218290-AT,4-176218305-176218315-AT,4-176218322-176218332-AT,4-176218347-176218355-AT,4-176218370-176218378-AT,4-176218391-176218399-AT,4-176218391-176218474-ATATATATTTGTATGATATATAAAT,4-176218414-176218424-AT,4-176218439-176218449-AT,4-176218464-176218476-AT,4-176218466-176218599-ATATATATATTTGTATGATATATAAATATATATATTTGTATG,4-176218491-176218501-AT,4-176218508-176218518-AT,4-176218533-176218543-AT,4-176218550-176218560-AT,4-176218550-176218600-ATATATATATTTGTATGATATATAA,4-176218575-176218585-AT,4-176218621-176218629-AT,4-176218644-176218654-AT,4-176218644-176218698-ATATATATATTTGTATGATATATAAAT,4-176218669-176218681-AT,4-176218696-176218708-AT,4-176218715-176218719-AT,4-176218723-176218823-ATTTGTATGATATATAAATATATAT,4-176218740-176218750-AT,4-176218765-176218775-AT,4-176218790-176218800-AT,4-176218836-176218844-AT,4-176218836-176218942-ATATATATTTGTATGATATATAAAT,4-176218859-176218869-AT,4-176218884-176218894-AT,4-176218909-176218919-AT,4-176218955-176218963-AT,4-176218978-176218988-AT,4-176219024-176219074-ATATATATTTGTATGATATATAAAT,4-176219047-176219057-AT,4-176219072-176219084-AT,4-176219099-176219113-AT,4-176219120-176219130-AT,4-176219145-176219153-AT,4-176219191-176219201-AT,4-176219216-176219226-AT,4-176219262-176219420-ATATATATTTGTATGATATATAAAT,4-176219285-176219295-AT,4-176219310-176219320-AT,4-176219335-176219345-AT,4-176219360-176219370-AT,4-176219385-176219395-AT,4-176219410-176219420-AT,4-176219419-176219543-TGTATGATATATAAATATATATATT,4-176219433-176219443-AT,4-176219458-176219468-AT,4-176219483-176219493-AT,4-176219508-176219518-AT,4-176219533-176219543-AT,4-176219575-176219618-AT;MOTIFS=ATATATATATTTGTATGATATATAAAT,ATATAAATATATATATATTTGTATGAT,TA,ATTTGTATGATATATAAATATATAT,AT,ATATATATATTTGTATGATATATAA,ATATATATTTGTATGATATATAAAT,ATATATATATTTGTATGATATATAAATATATATATTTGTATG,TGTATGATATATAAATATATATATT;STRUC=<VC188341>	HPRC,HGSVC	No	0.007	Yes	NA,NA	NA	NA
chr4:176219248	151637	INS	259	0.9262	0.2874	25	ASB5(2.4557e-14,1.317)	NA	NA	NA	NA	NA	NA	NA	NA	No	ID=4-176218123-176218136-TA,4-176218176-176218186-AT,4-176218201-176218211-AT,4-176218218-176218315-ATATAAATATATATATATTTGTATGAT,4-176218224-176218236-AT,4-176218251-176218263-AT,4-176218278-176218290-AT,4-176218305-176218315-AT,4-176218322-176218332-AT,4-176218347-176218355-AT,4-176218370-176218378-AT,4-176218391-176218399-AT,4-176218391-176218474-ATATATATTTGTATGATATATAAAT,4-176218414-176218424-AT,4-176218439-176218449-AT,4-176218464-176218476-AT,4-176218466-176218599-ATATATATATTTGTATGATATATAAATATATATATTTGTATG,4-176218491-176218501-AT,4-176218508-176218518-AT,4-176218533-176218543-AT,4-176218550-176218560-AT,4-176218550-176218600-ATATATATATTTGTATGATATATAA,4-176218575-176218585-AT,4-176218621-176218629-AT,4-176218644-176218654-AT,4-176218644-176218698-ATATATATATTTGTATGATATATAAAT,4-176218669-176218681-AT,4-176218696-176218708-AT,4-176218715-176218719-AT,4-176218723-176218823-ATTTGTATGATATATAAATATATAT,4-176218740-176218750-AT,4-176218765-176218775-AT,4-176218790-176218800-AT,4-176218836-176218844-AT,4-176218836-176218942-ATATATATTTGTATGATATATAAAT,4-176218859-176218869-AT,4-176218884-176218894-AT,4-176218909-176218919-AT,4-176218955-176218963-AT,4-176218978-176218988-AT,4-176219024-176219074-ATATATATTTGTATGATATATAAAT,4-176219047-176219057-AT,4-176219072-176219084-AT,4-176219099-176219113-AT,4-176219120-176219130-AT,4-176219145-176219153-AT,4-176219191-176219201-AT,4-176219216-176219226-AT,4-176219262-176219420-ATATATATTTGTATGATATATAAAT,4-176219285-176219295-AT,4-176219310-176219320-AT,4-176219335-176219345-AT,4-176219360-176219370-AT,4-176219385-176219395-AT,4-176219410-176219420-AT,4-176219419-176219543-TGTATGATATATAAATATATATATT,4-176219433-176219443-AT,4-176219458-176219468-AT,4-176219483-176219493-AT,4-176219508-176219518-AT,4-176219533-176219543-AT,4-176219575-176219618-AT;MOTIFS=ATATATATATTTGTATGATATATAAAT,ATATAAATATATATATATTTGTATGAT,TA,ATTTGTATGATATATAAATATATAT,AT,ATATATATATTTGTATGATATATAA,ATATATATTTGTATGATATATAAAT,ATATATATATTTGTATGATATATAAATATATATATTTGTATG,TGTATGATATATAAATATATATATT;STRUC=<VC188341>	HPRC,HGSVC,1KG-ONT	No	0.692	No	NA,NA	NA	NA
chr4:176219248	151636	INS	73	0.8113	0.6677	10	ASB5(2.4557e-14,1.317)	NA	NA	NA	NA	NA	NA	NA	NA	No	ID=4-176218123-176218136-TA,4-176218176-176218186-AT,4-176218201-176218211-AT,4-176218218-176218315-ATATAAATATATATATATTTGTATGAT,4-176218224-176218236-AT,4-176218251-176218263-AT,4-176218278-176218290-AT,4-176218305-176218315-AT,4-176218322-176218332-AT,4-176218347-176218355-AT,4-176218370-176218378-AT,4-176218391-176218399-AT,4-176218391-176218474-ATATATATTTGTATGATATATAAAT,4-176218414-176218424-AT,4-176218439-176218449-AT,4-176218464-176218476-AT,4-176218466-176218599-ATATATATATTTGTATGATATATAAATATATATATTTGTATG,4-176218491-176218501-AT,4-176218508-176218518-AT,4-176218533-176218543-AT,4-176218550-176218560-AT,4-176218550-176218600-ATATATATATTTGTATGATATATAA,4-176218575-176218585-AT,4-176218621-176218629-AT,4-176218644-176218654-AT,4-176218644-176218698-ATATATATATTTGTATGATATATAAAT,4-176218669-176218681-AT,4-176218696-176218708-AT,4-176218715-176218719-AT,4-176218723-176218823-ATTTGTATGATATATAAATATATAT,4-176218740-176218750-AT,4-176218765-176218775-AT,4-176218790-176218800-AT,4-176218836-176218844-AT,4-176218836-176218942-ATATATATTTGTATGATATATAAAT,4-176218859-176218869-AT,4-176218884-176218894-AT,4-176218909-176218919-AT,4-176218955-176218963-AT,4-176218978-176218988-AT,4-176219024-176219074-ATATATATTTGTATGATATATAAAT,4-176219047-176219057-AT,4-176219072-176219084-AT,4-176219099-176219113-AT,4-176219120-176219130-AT,4-176219145-176219153-AT,4-176219191-176219201-AT,4-176219216-176219226-AT,4-176219262-176219420-ATATATATTTGTATGATATATAAAT,4-176219285-176219295-AT,4-176219310-176219320-AT,4-176219335-176219345-AT,4-176219360-176219370-AT,4-176219385-176219395-AT,4-176219410-176219420-AT,4-176219419-176219543-TGTATGATATATAAATATATATATT,4-176219433-176219443-AT,4-176219458-176219468-AT,4-176219483-176219493-AT,4-176219508-176219518-AT,4-176219533-176219543-AT,4-176219575-176219618-AT;MOTIFS=ATATATATATTTGTATGATATATAAAT,ATATAAATATATATATATTTGTATGAT,TA,ATTTGTATGATATATAAATATATAT,AT,ATATATATATTTGTATGATATATAA,ATATATATTTGTATGATATATAAAT,ATATATATATTTGTATGATATATAAATATATATATTTGTATG,TGTATGATATATAAATATATATATT;STRUC=<VC188341>	HPRC,HGSVC	No	0.692	Yes	NA,NA	NA	NA
chr4:176219271	151640	DEL	148	0.849	0.6405	43	ASB5(2.4557e-14,1.317)	NA	NA	NA	NA	NA	NA	NA	NA	No	ID=4-176218123-176218136-TA,4-176218176-176218186-AT,4-176218201-176218211-AT,4-176218218-176218315-ATATAAATATATATATATTTGTATGAT,4-176218224-176218236-AT,4-176218251-176218263-AT,4-176218278-176218290-AT,4-176218305-176218315-AT,4-176218322-176218332-AT,4-176218347-176218355-AT,4-176218370-176218378-AT,4-176218391-176218399-AT,4-176218391-176218474-ATATATATTTGTATGATATATAAAT,4-176218414-176218424-AT,4-176218439-176218449-AT,4-176218464-176218476-AT,4-176218466-176218599-ATATATATATTTGTATGATATATAAATATATATATTTGTATG,4-176218491-176218501-AT,4-176218508-176218518-AT,4-176218533-176218543-AT,4-176218550-176218560-AT,4-176218550-176218600-ATATATATATTTGTATGATATATAA,4-176218575-176218585-AT,4-176218621-176218629-AT,4-176218644-176218654-AT,4-176218644-176218698-ATATATATATTTGTATGATATATAAAT,4-176218669-176218681-AT,4-176218696-176218708-AT,4-176218715-176218719-AT,4-176218723-176218823-ATTTGTATGATATATAAATATATAT,4-176218740-176218750-AT,4-176218765-176218775-AT,4-176218790-176218800-AT,4-176218836-176218844-AT,4-176218836-176218942-ATATATATTTGTATGATATATAAAT,4-176218859-176218869-AT,4-176218884-176218894-AT,4-176218909-176218919-AT,4-176218955-176218963-AT,4-176218978-176218988-AT,4-176219024-176219074-ATATATATTTGTATGATATATAAAT,4-176219047-176219057-AT,4-176219072-176219084-AT,4-176219099-176219113-AT,4-176219120-176219130-AT,4-176219145-176219153-AT,4-176219191-176219201-AT,4-176219216-176219226-AT,4-176219262-176219420-ATATATATTTGTATGATATATAAAT,4-176219285-176219295-AT,4-176219310-176219320-AT,4-176219335-176219345-AT,4-176219360-176219370-AT,4-176219385-176219395-AT,4-176219410-176219420-AT,4-176219419-176219543-TGTATGATATATAAATATATATATT,4-176219433-176219443-AT,4-176219458-176219468-AT,4-176219483-176219493-AT,4-176219508-176219518-AT,4-176219533-176219543-AT,4-176219575-176219618-AT;MOTIFS=ATATATATATTTGTATGATATATAAAT,ATATAAATATATATATATTTGTATGAT,TA,ATTTGTATGATATATAAATATATAT,AT,ATATATATATTTGTATGATATATAA,ATATATATTTGTATGATATATAAAT,ATATATATATTTGTATGATATATAAATATATATATTTGTATG,TGTATGATATATAAATATATATATT;STRUC=<VC188341>	HGSVC,1KG-ONT	No	0.012	Yes	NA,NA	NA	NA
chr4:176219312	151641	INS	215	0.8058	0.6806	325	ASB5(2.4557e-14,1.317)	NA	NA	NA	NA	NA	NA	NA	NA	No	ID=4-176218123-176218136-TA,4-176218176-176218186-AT,4-176218201-176218211-AT,4-176218218-176218315-ATATAAATATATATATATTTGTATGAT,4-176218224-176218236-AT,4-176218251-176218263-AT,4-176218278-176218290-AT,4-176218305-176218315-AT,4-176218322-176218332-AT,4-176218347-176218355-AT,4-176218370-176218378-AT,4-176218391-176218399-AT,4-176218391-176218474-ATATATATTTGTATGATATATAAAT,4-176218414-176218424-AT,4-176218439-176218449-AT,4-176218464-176218476-AT,4-176218466-176218599-ATATATATATTTGTATGATATATAAATATATATATTTGTATG,4-176218491-176218501-AT,4-176218508-176218518-AT,4-176218533-176218543-AT,4-176218550-176218560-AT,4-176218550-176218600-ATATATATATTTGTATGATATATAA,4-176218575-176218585-AT,4-176218621-176218629-AT,4-176218644-176218654-AT,4-176218644-176218698-ATATATATATTTGTATGATATATAAAT,4-176218669-176218681-AT,4-176218696-176218708-AT,4-176218715-176218719-AT,4-176218723-176218823-ATTTGTATGATATATAAATATATAT,4-176218740-176218750-AT,4-176218765-176218775-AT,4-176218790-176218800-AT,4-176218836-176218844-AT,4-176218836-176218942-ATATATATTTGTATGATATATAAAT,4-176218859-176218869-AT,4-176218884-176218894-AT,4-176218909-176218919-AT,4-176218955-176218963-AT,4-176218978-176218988-AT,4-176219024-176219074-ATATATATTTGTATGATATATAAAT,4-176219047-176219057-AT,4-176219072-176219084-AT,4-176219099-176219113-AT,4-176219120-176219130-AT,4-176219145-176219153-AT,4-176219191-176219201-AT,4-176219216-176219226-AT,4-176219262-176219420-ATATATATTTGTATGATATATAAAT,4-176219285-176219295-AT,4-176219310-176219320-AT,4-176219335-176219345-AT,4-176219360-176219370-AT,4-176219385-176219395-AT,4-176219410-176219420-AT,4-176219419-176219543-TGTATGATATATAAATATATATATT,4-176219433-176219443-AT,4-176219458-176219468-AT,4-176219483-176219493-AT,4-176219508-176219518-AT,4-176219533-176219543-AT,4-176219575-176219618-AT;MOTIFS=ATATATATATTTGTATGATATATAAAT,ATATAAATATATATATATTTGTATGAT,TA,ATTTGTATGATATATAAATATATAT,AT,ATATATATATTTGTATGATATATAA,ATATATATTTGTATGATATATAAAT,ATATATATATTTGTATGATATATAAATATATATATTTGTATG,TGTATGATATATAAATATATATATT;STRUC=<VC188341>	HPRC,HGSVC,1KG-ONT	No	0.692	Yes	NA,NA	NA	NA
chr4:176219312	151642	INS	159	0.8203	0.6195	34	ASB5(2.4557e-14,1.317)	NA	NA	NA	NA	NA	NA	NA	NA	No	ID=4-176218123-176218136-TA,4-176218176-176218186-AT,4-176218201-176218211-AT,4-176218218-176218315-ATATAAATATATATATATTTGTATGAT,4-176218224-176218236-AT,4-176218251-176218263-AT,4-176218278-176218290-AT,4-176218305-176218315-AT,4-176218322-176218332-AT,4-176218347-176218355-AT,4-176218370-176218378-AT,4-176218391-176218399-AT,4-176218391-176218474-ATATATATTTGTATGATATATAAAT,4-176218414-176218424-AT,4-176218439-176218449-AT,4-176218464-176218476-AT,4-176218466-176218599-ATATATATATTTGTATGATATATAAATATATATATTTGTATG,4-176218491-176218501-AT,4-176218508-176218518-AT,4-176218533-176218543-AT,4-176218550-176218560-AT,4-176218550-176218600-ATATATATATTTGTATGATATATAA,4-176218575-176218585-AT,4-176218621-176218629-AT,4-176218644-176218654-AT,4-176218644-176218698-ATATATATATTTGTATGATATATAAAT,4-176218669-176218681-AT,4-176218696-176218708-AT,4-176218715-176218719-AT,4-176218723-176218823-ATTTGTATGATATATAAATATATAT,4-176218740-176218750-AT,4-176218765-176218775-AT,4-176218790-176218800-AT,4-176218836-176218844-AT,4-176218836-176218942-ATATATATTTGTATGATATATAAAT,4-176218859-176218869-AT,4-176218884-176218894-AT,4-176218909-176218919-AT,4-176218955-176218963-AT,4-176218978-176218988-AT,4-176219024-176219074-ATATATATTTGTATGATATATAAAT,4-176219047-176219057-AT,4-176219072-176219084-AT,4-176219099-176219113-AT,4-176219120-176219130-AT,4-176219145-176219153-AT,4-176219191-176219201-AT,4-176219216-176219226-AT,4-176219262-176219420-ATATATATTTGTATGATATATAAAT,4-176219285-176219295-AT,4-176219310-176219320-AT,4-176219335-176219345-AT,4-176219360-176219370-AT,4-176219385-176219395-AT,4-176219410-176219420-AT,4-176219419-176219543-TGTATGATATATAAATATATATATT,4-176219433-176219443-AT,4-176219458-176219468-AT,4-176219483-176219493-AT,4-176219508-176219518-AT,4-176219533-176219543-AT,4-176219575-176219618-AT;MOTIFS=ATATATATATTTGTATGATATATAAAT,ATATAAATATATATATATTTGTATGAT,TA,ATTTGTATGATATATAAATATATAT,AT,ATATATATATTTGTATGATATATAA,ATATATATTTGTATGATATATAAAT,ATATATATATTTGTATGATATATAAATATATATATTTGTATG,TGTATGATATATAAATATATATATT;STRUC=<VC188341>	HPRC,HGSVC	No	0.692	No	NA,NA	NA	NA
chr4:176219312	151643	INS	69	0.872	0.4841	18	ASB5(2.4557e-14,1.317)	NA	NA	NA	NA	NA	NA	NA	NA	No	ID=4-176218123-176218136-TA,4-176218176-176218186-AT,4-176218201-176218211-AT,4-176218218-176218315-ATATAAATATATATATATTTGTATGAT,4-176218224-176218236-AT,4-176218251-176218263-AT,4-176218278-176218290-AT,4-176218305-176218315-AT,4-176218322-176218332-AT,4-176218347-176218355-AT,4-176218370-176218378-AT,4-176218391-176218399-AT,4-176218391-176218474-ATATATATTTGTATGATATATAAAT,4-176218414-176218424-AT,4-176218439-176218449-AT,4-176218464-176218476-AT,4-176218466-176218599-ATATATATATTTGTATGATATATAAATATATATATTTGTATG,4-176218491-176218501-AT,4-176218508-176218518-AT,4-176218533-176218543-AT,4-176218550-176218560-AT,4-176218550-176218600-ATATATATATTTGTATGATATATAA,4-176218575-176218585-AT,4-176218621-176218629-AT,4-176218644-176218654-AT,4-176218644-176218698-ATATATATATTTGTATGATATATAAAT,4-176218669-176218681-AT,4-176218696-176218708-AT,4-176218715-176218719-AT,4-176218723-176218823-ATTTGTATGATATATAAATATATAT,4-176218740-176218750-AT,4-176218765-176218775-AT,4-176218790-176218800-AT,4-176218836-176218844-AT,4-176218836-176218942-ATATATATTTGTATGATATATAAAT,4-176218859-176218869-AT,4-176218884-176218894-AT,4-176218909-176218919-AT,4-176218955-176218963-AT,4-176218978-176218988-AT,4-176219024-176219074-ATATATATTTGTATGATATATAAAT,4-176219047-176219057-AT,4-176219072-176219084-AT,4-176219099-176219113-AT,4-176219120-176219130-AT,4-176219145-176219153-AT,4-176219191-176219201-AT,4-176219216-176219226-AT,4-176219262-176219420-ATATATATTTGTATGATATATAAAT,4-176219285-176219295-AT,4-176219310-176219320-AT,4-176219335-176219345-AT,4-176219360-176219370-AT,4-176219385-176219395-AT,4-176219410-176219420-AT,4-176219419-176219543-TGTATGATATATAAATATATATATT,4-176219433-176219443-AT,4-176219458-176219468-AT,4-176219483-176219493-AT,4-176219508-176219518-AT,4-176219533-176219543-AT,4-176219575-176219618-AT;MOTIFS=ATATATATATTTGTATGATATATAAAT,ATATAAATATATATATATTTGTATGAT,TA,ATTTGTATGATATATAAATATATAT,AT,ATATATATATTTGTATGATATATAA,ATATATATTTGTATGATATATAAAT,ATATATATATTTGTATGATATATAAATATATATATTTGTATG,TGTATGATATATAAATATATATATT;STRUC=<VC188341>	HPRC,HGSVC	No	0.692	Yes	NA,NA	NA	NA
chr4:176219333	151644	DEL	51	0.8522	0.5558	19	ASB5(2.4557e-14,1.317)	NA	NA	NA	NA	NA	NA	NA	NA	No	ID=4-176218123-176218136-TA,4-176218176-176218186-AT,4-176218201-176218211-AT,4-176218218-176218315-ATATAAATATATATATATTTGTATGAT,4-176218224-176218236-AT,4-176218251-176218263-AT,4-176218278-176218290-AT,4-176218305-176218315-AT,4-176218322-176218332-AT,4-176218347-176218355-AT,4-176218370-176218378-AT,4-176218391-176218399-AT,4-176218391-176218474-ATATATATTTGTATGATATATAAAT,4-176218414-176218424-AT,4-176218439-176218449-AT,4-176218464-176218476-AT,4-176218466-176218599-ATATATATATTTGTATGATATATAAATATATATATTTGTATG,4-176218491-176218501-AT,4-176218508-176218518-AT,4-176218533-176218543-AT,4-176218550-176218560-AT,4-176218550-176218600-ATATATATATTTGTATGATATATAA,4-176218575-176218585-AT,4-176218621-176218629-AT,4-176218644-176218654-AT,4-176218644-176218698-ATATATATATTTGTATGATATATAAAT,4-176218669-176218681-AT,4-176218696-176218708-AT,4-176218715-176218719-AT,4-176218723-176218823-ATTTGTATGATATATAAATATATAT,4-176218740-176218750-AT,4-176218765-176218775-AT,4-176218790-176218800-AT,4-176218836-176218844-AT,4-176218836-176218942-ATATATATTTGTATGATATATAAAT,4-176218859-176218869-AT,4-176218884-176218894-AT,4-176218909-176218919-AT,4-176218955-176218963-AT,4-176218978-176218988-AT,4-176219024-176219074-ATATATATTTGTATGATATATAAAT,4-176219047-176219057-AT,4-176219072-176219084-AT,4-176219099-176219113-AT,4-176219120-176219130-AT,4-176219145-176219153-AT,4-176219191-176219201-AT,4-176219216-176219226-AT,4-176219262-176219420-ATATATATTTGTATGATATATAAAT,4-176219285-176219295-AT,4-176219310-176219320-AT,4-176219335-176219345-AT,4-176219360-176219370-AT,4-176219385-176219395-AT,4-176219410-176219420-AT,4-176219419-176219543-TGTATGATATATAAATATATATATT,4-176219433-176219443-AT,4-176219458-176219468-AT,4-176219483-176219493-AT,4-176219508-176219518-AT,4-176219533-176219543-AT,4-176219575-176219618-AT;MOTIFS=ATATATATATTTGTATGATATATAAAT,ATATAAATATATATATATTTGTATGAT,TA,ATTTGTATGATATATAAATATATAT,AT,ATATATATATTTGTATGATATATAA,ATATATATTTGTATGATATATAAAT,ATATATATATTTGTATGATATATAAATATATATATTTGTATG,TGTATGATATATAAATATATATATT;STRUC=<VC188341>	HPRC,HGSVC	No	0.007	Yes	NA,NA	NA	NA
chr4:176219367	151645	DEL	54	0.8702	0.5037	29	ASB5(2.4557e-14,1.317)	NA	NA	NA	NA	NA	NA	NA	NA	No	ID=4-176218123-176218136-TA,4-176218176-176218186-AT,4-176218201-176218211-AT,4-176218218-176218315-ATATAAATATATATATATTTGTATGAT,4-176218224-176218236-AT,4-176218251-176218263-AT,4-176218278-176218290-AT,4-176218305-176218315-AT,4-176218322-176218332-AT,4-176218347-176218355-AT,4-176218370-176218378-AT,4-176218391-176218399-AT,4-176218391-176218474-ATATATATTTGTATGATATATAAAT,4-176218414-176218424-AT,4-176218439-176218449-AT,4-176218464-176218476-AT,4-176218466-176218599-ATATATATATTTGTATGATATATAAATATATATATTTGTATG,4-176218491-176218501-AT,4-176218508-176218518-AT,4-176218533-176218543-AT,4-176218550-176218560-AT,4-176218550-176218600-ATATATATATTTGTATGATATATAA,4-176218575-176218585-AT,4-176218621-176218629-AT,4-176218644-176218654-AT,4-176218644-176218698-ATATATATATTTGTATGATATATAAAT,4-176218669-176218681-AT,4-176218696-176218708-AT,4-176218715-176218719-AT,4-176218723-176218823-ATTTGTATGATATATAAATATATAT,4-176218740-176218750-AT,4-176218765-176218775-AT,4-176218790-176218800-AT,4-176218836-176218844-AT,4-176218836-176218942-ATATATATTTGTATGATATATAAAT,4-176218859-176218869-AT,4-176218884-176218894-AT,4-176218909-176218919-AT,4-176218955-176218963-AT,4-176218978-176218988-AT,4-176219024-176219074-ATATATATTTGTATGATATATAAAT,4-176219047-176219057-AT,4-176219072-176219084-AT,4-176219099-176219113-AT,4-176219120-176219130-AT,4-176219145-176219153-AT,4-176219191-176219201-AT,4-176219216-176219226-AT,4-176219262-176219420-ATATATATTTGTATGATATATAAAT,4-176219285-176219295-AT,4-176219310-176219320-AT,4-176219335-176219345-AT,4-176219360-176219370-AT,4-176219385-176219395-AT,4-176219410-176219420-AT,4-176219419-176219543-TGTATGATATATAAATATATATATT,4-176219433-176219443-AT,4-176219458-176219468-AT,4-176219483-176219493-AT,4-176219508-176219518-AT,4-176219533-176219543-AT,4-176219575-176219618-AT;MOTIFS=ATATATATATTTGTATGATATATAAAT,ATATAAATATATATATATTTGTATGAT,TA,ATTTGTATGATATATAAATATATAT,AT,ATATATATATTTGTATGATATATAA,ATATATATTTGTATGATATATAAAT,ATATATATATTTGTATGATATATAAATATATATATTTGTATG,TGTATGATATATAAATATATATATT;STRUC=<VC188341>	HPRC,HGSVC	No	0.007	Yes	NA,NA	NA	NA
chr4:176219367	151646	DEL	77	0.8325	0.6805	23	ASB5(2.4557e-14,1.317)	NA	NA	NA	NA	NA	NA	NA	NA	No	ID=4-176218123-176218136-TA,4-176218176-176218186-AT,4-176218201-176218211-AT,4-176218218-176218315-ATATAAATATATATATATTTGTATGAT,4-176218224-176218236-AT,4-176218251-176218263-AT,4-176218278-176218290-AT,4-176218305-176218315-AT,4-176218322-176218332-AT,4-176218347-176218355-AT,4-176218370-176218378-AT,4-176218391-176218399-AT,4-176218391-176218474-ATATATATTTGTATGATATATAAAT,4-176218414-176218424-AT,4-176218439-176218449-AT,4-176218464-176218476-AT,4-176218466-176218599-ATATATATATTTGTATGATATATAAATATATATATTTGTATG,4-176218491-176218501-AT,4-176218508-176218518-AT,4-176218533-176218543-AT,4-176218550-176218560-AT,4-176218550-176218600-ATATATATATTTGTATGATATATAA,4-176218575-176218585-AT,4-176218621-176218629-AT,4-176218644-176218654-AT,4-176218644-176218698-ATATATATATTTGTATGATATATAAAT,4-176218669-176218681-AT,4-176218696-176218708-AT,4-176218715-176218719-AT,4-176218723-176218823-ATTTGTATGATATATAAATATATAT,4-176218740-176218750-AT,4-176218765-176218775-AT,4-176218790-176218800-AT,4-176218836-176218844-AT,4-176218836-176218942-ATATATATTTGTATGATATATAAAT,4-176218859-176218869-AT,4-176218884-176218894-AT,4-176218909-176218919-AT,4-176218955-176218963-AT,4-176218978-176218988-AT,4-176219024-176219074-ATATATATTTGTATGATATATAAAT,4-176219047-176219057-AT,4-176219072-176219084-AT,4-176219099-176219113-AT,4-176219120-176219130-AT,4-176219145-176219153-AT,4-176219191-176219201-AT,4-176219216-176219226-AT,4-176219262-176219420-ATATATATTTGTATGATATATAAAT,4-176219285-176219295-AT,4-176219310-176219320-AT,4-176219335-176219345-AT,4-176219360-176219370-AT,4-176219385-176219395-AT,4-176219410-176219420-AT,4-176219419-176219543-TGTATGATATATAAATATATATATT,4-176219433-176219443-AT,4-176219458-176219468-AT,4-176219483-176219493-AT,4-176219508-176219518-AT,4-176219533-176219543-AT,4-176219575-176219618-AT;MOTIFS=ATATATATATTTGTATGATATATAAAT,ATATAAATATATATATATTTGTATGAT,TA,ATTTGTATGATATATAAATATATAT,AT,ATATATATATTTGTATGATATATAA,ATATATATTTGTATGATATATAAAT,ATATATATATTTGTATGATATATAAATATATATATTTGTATG,TGTATGATATATAAATATATATATT;STRUC=<VC188341>	HPRC,HGSVC	No	0.004	Yes	NA,NA	NA	NA
chr4:176219388	151647	DEL	57	0.8521	0.6058	12	ASB5(2.4557e-14,1.317)	NA	NA	NA	NA	NA	NA	NA	NA	No	ID=4-176218123-176218136-TA,4-176218176-176218186-AT,4-176218201-176218211-AT,4-176218218-176218315-ATATAAATATATATATATTTGTATGAT,4-176218224-176218236-AT,4-176218251-176218263-AT,4-176218278-176218290-AT,4-176218305-176218315-AT,4-176218322-176218332-AT,4-176218347-176218355-AT,4-176218370-176218378-AT,4-176218391-176218399-AT,4-176218391-176218474-ATATATATTTGTATGATATATAAAT,4-176218414-176218424-AT,4-176218439-176218449-AT,4-176218464-176218476-AT,4-176218466-176218599-ATATATATATTTGTATGATATATAAATATATATATTTGTATG,4-176218491-176218501-AT,4-176218508-176218518-AT,4-176218533-176218543-AT,4-176218550-176218560-AT,4-176218550-176218600-ATATATATATTTGTATGATATATAA,4-176218575-176218585-AT,4-176218621-176218629-AT,4-176218644-176218654-AT,4-176218644-176218698-ATATATATATTTGTATGATATATAAAT,4-176218669-176218681-AT,4-176218696-176218708-AT,4-176218715-176218719-AT,4-176218723-176218823-ATTTGTATGATATATAAATATATAT,4-176218740-176218750-AT,4-176218765-176218775-AT,4-176218790-176218800-AT,4-176218836-176218844-AT,4-176218836-176218942-ATATATATTTGTATGATATATAAAT,4-176218859-176218869-AT,4-176218884-176218894-AT,4-176218909-176218919-AT,4-176218955-176218963-AT,4-176218978-176218988-AT,4-176219024-176219074-ATATATATTTGTATGATATATAAAT,4-176219047-176219057-AT,4-176219072-176219084-AT,4-176219099-176219113-AT,4-176219120-176219130-AT,4-176219145-176219153-AT,4-176219191-176219201-AT,4-176219216-176219226-AT,4-176219262-176219420-ATATATATTTGTATGATATATAAAT,4-176219285-176219295-AT,4-176219310-176219320-AT,4-176219335-176219345-AT,4-176219360-176219370-AT,4-176219385-176219395-AT,4-176219410-176219420-AT,4-176219419-176219543-TGTATGATATATAAATATATATATT,4-176219433-176219443-AT,4-176219458-176219468-AT,4-176219483-176219493-AT,4-176219508-176219518-AT,4-176219533-176219543-AT,4-176219575-176219618-AT;MOTIFS=ATATATATATTTGTATGATATATAAAT,ATATAAATATATATATATTTGTATGAT,TA,ATTTGTATGATATATAAATATATAT,AT,ATATATATATTTGTATGATATATAA,ATATATATTTGTATGATATATAAAT,ATATATATATTTGTATGATATATAAATATATATATTTGTATG,TGTATGATATATAAATATATATATT;STRUC=<VC188341>	HPRC,HGSVC	No	0.004	Yes	NA,NA	NA	NA
chr4:176219394	151648	DEL	50	0.8341	0.6247	89	ASB5(2.4557e-14,1.317)	NA	NA	NA	NA	NA	NA	NA	NA	No	ID=4-176218123-176218136-TA,4-176218176-176218186-AT,4-176218201-176218211-AT,4-176218218-176218315-ATATAAATATATATATATTTGTATGAT,4-176218224-176218236-AT,4-176218251-176218263-AT,4-176218278-176218290-AT,4-176218305-176218315-AT,4-176218322-176218332-AT,4-176218347-176218355-AT,4-176218370-176218378-AT,4-176218391-176218399-AT,4-176218391-176218474-ATATATATTTGTATGATATATAAAT,4-176218414-176218424-AT,4-176218439-176218449-AT,4-176218464-176218476-AT,4-176218466-176218599-ATATATATATTTGTATGATATATAAATATATATATTTGTATG,4-176218491-176218501-AT,4-176218508-176218518-AT,4-176218533-176218543-AT,4-176218550-176218560-AT,4-176218550-176218600-ATATATATATTTGTATGATATATAA,4-176218575-176218585-AT,4-176218621-176218629-AT,4-176218644-176218654-AT,4-176218644-176218698-ATATATATATTTGTATGATATATAAAT,4-176218669-176218681-AT,4-176218696-176218708-AT,4-176218715-176218719-AT,4-176218723-176218823-ATTTGTATGATATATAAATATATAT,4-176218740-176218750-AT,4-176218765-176218775-AT,4-176218790-176218800-AT,4-176218836-176218844-AT,4-176218836-176218942-ATATATATTTGTATGATATATAAAT,4-176218859-176218869-AT,4-176218884-176218894-AT,4-176218909-176218919-AT,4-176218955-176218963-AT,4-176218978-176218988-AT,4-176219024-176219074-ATATATATTTGTATGATATATAAAT,4-176219047-176219057-AT,4-176219072-176219084-AT,4-176219099-176219113-AT,4-176219120-176219130-AT,4-176219145-176219153-AT,4-176219191-176219201-AT,4-176219216-176219226-AT,4-176219262-176219420-ATATATATTTGTATGATATATAAAT,4-176219285-176219295-AT,4-176219310-176219320-AT,4-176219335-176219345-AT,4-176219360-176219370-AT,4-176219385-176219395-AT,4-176219410-176219420-AT,4-176219419-176219543-TGTATGATATATAAATATATATATT,4-176219433-176219443-AT,4-176219458-176219468-AT,4-176219483-176219493-AT,4-176219508-176219518-AT,4-176219533-176219543-AT,4-176219575-176219618-AT;MOTIFS=ATATATATATTTGTATGATATATAAAT,ATATAAATATATATATATTTGTATGAT,TA,ATTTGTATGATATATAAATATATAT,AT,ATATATATATTTGTATGATATATAA,ATATATATTTGTATGATATATAAAT,ATATATATATTTGTATGATATATAAATATATATATTTGTATG,TGTATGATATATAAATATATATATT;STRUC=<VC188341>	HPRC,HGSVC	No	0.004	Yes	NA,NA	NA	NA
chr4:176219399	151649	INS	75	0.8592	0.5997	16	ASB5(2.4557e-14,1.317)	NA	NA	NA	NA	NA	NA	NA	NA	No	ID=4-176218123-176218136-TA,4-176218176-176218186-AT,4-176218201-176218211-AT,4-176218218-176218315-ATATAAATATATATATATTTGTATGAT,4-176218224-176218236-AT,4-176218251-176218263-AT,4-176218278-176218290-AT,4-176218305-176218315-AT,4-176218322-176218332-AT,4-176218347-176218355-AT,4-176218370-176218378-AT,4-176218391-176218399-AT,4-176218391-176218474-ATATATATTTGTATGATATATAAAT,4-176218414-176218424-AT,4-176218439-176218449-AT,4-176218464-176218476-AT,4-176218466-176218599-ATATATATATTTGTATGATATATAAATATATATATTTGTATG,4-176218491-176218501-AT,4-176218508-176218518-AT,4-176218533-176218543-AT,4-176218550-176218560-AT,4-176218550-176218600-ATATATATATTTGTATGATATATAA,4-176218575-176218585-AT,4-176218621-176218629-AT,4-176218644-176218654-AT,4-176218644-176218698-ATATATATATTTGTATGATATATAAAT,4-176218669-176218681-AT,4-176218696-176218708-AT,4-176218715-176218719-AT,4-176218723-176218823-ATTTGTATGATATATAAATATATAT,4-176218740-176218750-AT,4-176218765-176218775-AT,4-176218790-176218800-AT,4-176218836-176218844-AT,4-176218836-176218942-ATATATATTTGTATGATATATAAAT,4-176218859-176218869-AT,4-176218884-176218894-AT,4-176218909-176218919-AT,4-176218955-176218963-AT,4-176218978-176218988-AT,4-176219024-176219074-ATATATATTTGTATGATATATAAAT,4-176219047-176219057-AT,4-176219072-176219084-AT,4-176219099-176219113-AT,4-176219120-176219130-AT,4-176219145-176219153-AT,4-176219191-176219201-AT,4-176219216-176219226-AT,4-176219262-176219420-ATATATATTTGTATGATATATAAAT,4-176219285-176219295-AT,4-176219310-176219320-AT,4-176219335-176219345-AT,4-176219360-176219370-AT,4-176219385-176219395-AT,4-176219410-176219420-AT,4-176219419-176219543-TGTATGATATATAAATATATATATT,4-176219433-176219443-AT,4-176219458-176219468-AT,4-176219483-176219493-AT,4-176219508-176219518-AT,4-176219533-176219543-AT,4-176219575-176219618-AT;MOTIFS=ATATATATATTTGTATGATATATAAAT,ATATAAATATATATATATTTGTATGAT,TA,ATTTGTATGATATATAAATATATAT,AT,ATATATATATTTGTATGATATATAA,ATATATATTTGTATGATATATAAAT,ATATATATATTTGTATGATATATAAATATATATATTTGTATG,TGTATGATATATAAATATATATATT;STRUC=<VC188341>	HPRC,HGSVC	No	0.692	Yes	NA,NA	NA	NA
chr4:176219419	151650	INS	50	0.8061	0.6571	18	ASB5(2.4557e-14,1.317)	NA	NA	NA	NA	NA	NA	NA	NA	No	ID=4-176218123-176218136-TA,4-176218176-176218186-AT,4-176218201-176218211-AT,4-176218218-176218315-ATATAAATATATATATATTTGTATGAT,4-176218224-176218236-AT,4-176218251-176218263-AT,4-176218278-176218290-AT,4-176218305-176218315-AT,4-176218322-176218332-AT,4-176218347-176218355-AT,4-176218370-176218378-AT,4-176218391-176218399-AT,4-176218391-176218474-ATATATATTTGTATGATATATAAAT,4-176218414-176218424-AT,4-176218439-176218449-AT,4-176218464-176218476-AT,4-176218466-176218599-ATATATATATTTGTATGATATATAAATATATATATTTGTATG,4-176218491-176218501-AT,4-176218508-176218518-AT,4-176218533-176218543-AT,4-176218550-176218560-AT,4-176218550-176218600-ATATATATATTTGTATGATATATAA,4-176218575-176218585-AT,4-176218621-176218629-AT,4-176218644-176218654-AT,4-176218644-176218698-ATATATATATTTGTATGATATATAAAT,4-176218669-176218681-AT,4-176218696-176218708-AT,4-176218715-176218719-AT,4-176218723-176218823-ATTTGTATGATATATAAATATATAT,4-176218740-176218750-AT,4-176218765-176218775-AT,4-176218790-176218800-AT,4-176218836-176218844-AT,4-176218836-176218942-ATATATATTTGTATGATATATAAAT,4-176218859-176218869-AT,4-176218884-176218894-AT,4-176218909-176218919-AT,4-176218955-176218963-AT,4-176218978-176218988-AT,4-176219024-176219074-ATATATATTTGTATGATATATAAAT,4-176219047-176219057-AT,4-176219072-176219084-AT,4-176219099-176219113-AT,4-176219120-176219130-AT,4-176219145-176219153-AT,4-176219191-176219201-AT,4-176219216-176219226-AT,4-176219262-176219420-ATATATATTTGTATGATATATAAAT,4-176219285-176219295-AT,4-176219310-176219320-AT,4-176219335-176219345-AT,4-176219360-176219370-AT,4-176219385-176219395-AT,4-176219410-176219420-AT,4-176219419-176219543-TGTATGATATATAAATATATATATT,4-176219433-176219443-AT,4-176219458-176219468-AT,4-176219483-176219493-AT,4-176219508-176219518-AT,4-176219533-176219543-AT,4-176219575-176219618-AT;MOTIFS=ATATATATATTTGTATGATATATAAAT,ATATAAATATATATATATTTGTATGAT,TA,ATTTGTATGATATATAAATATATAT,AT,ATATATATATTTGTATGATATATAA,ATATATATTTGTATGATATATAAAT,ATATATATATTTGTATGATATATAAATATATATATTTGTATG,TGTATGATATATAAATATATATATT;STRUC=<VC188341>	HPRC,HGSVC	No	0.345	No	NA,NA	NA	NA
chr4:176219493	151651	DEL	82	0.8413	0.5879	23	ASB5(2.4557e-14,1.317)	NA	NA	NA	NA	NA	NA	NA	NA	No	ID=4-176218123-176218136-TA,4-176218176-176218186-AT,4-176218201-176218211-AT,4-176218218-176218315-ATATAAATATATATATATTTGTATGAT,4-176218224-176218236-AT,4-176218251-176218263-AT,4-176218278-176218290-AT,4-176218305-176218315-AT,4-176218322-176218332-AT,4-176218347-176218355-AT,4-176218370-176218378-AT,4-176218391-176218399-AT,4-176218391-176218474-ATATATATTTGTATGATATATAAAT,4-176218414-176218424-AT,4-176218439-176218449-AT,4-176218464-176218476-AT,4-176218466-176218599-ATATATATATTTGTATGATATATAAATATATATATTTGTATG,4-176218491-176218501-AT,4-176218508-176218518-AT,4-176218533-176218543-AT,4-176218550-176218560-AT,4-176218550-176218600-ATATATATATTTGTATGATATATAA,4-176218575-176218585-AT,4-176218621-176218629-AT,4-176218644-176218654-AT,4-176218644-176218698-ATATATATATTTGTATGATATATAAAT,4-176218669-176218681-AT,4-176218696-176218708-AT,4-176218715-176218719-AT,4-176218723-176218823-ATTTGTATGATATATAAATATATAT,4-176218740-176218750-AT,4-176218765-176218775-AT,4-176218790-176218800-AT,4-176218836-176218844-AT,4-176218836-176218942-ATATATATTTGTATGATATATAAAT,4-176218859-176218869-AT,4-176218884-176218894-AT,4-176218909-176218919-AT,4-176218955-176218963-AT,4-176218978-176218988-AT,4-176219024-176219074-ATATATATTTGTATGATATATAAAT,4-176219047-176219057-AT,4-176219072-176219084-AT,4-176219099-176219113-AT,4-176219120-176219130-AT,4-176219145-176219153-AT,4-176219191-176219201-AT,4-176219216-176219226-AT,4-176219262-176219420-ATATATATTTGTATGATATATAAAT,4-176219285-176219295-AT,4-176219310-176219320-AT,4-176219335-176219345-AT,4-176219360-176219370-AT,4-176219385-176219395-AT,4-176219410-176219420-AT,4-176219419-176219543-TGTATGATATATAAATATATATATT,4-176219433-176219443-AT,4-176219458-176219468-AT,4-176219483-176219493-AT,4-176219508-176219518-AT,4-176219533-176219543-AT,4-176219575-176219618-AT;MOTIFS=ATATATATATTTGTATGATATATAAAT,ATATAAATATATATATATTTGTATGAT,TA,ATTTGTATGATATATAAATATATAT,AT,ATATATATATTTGTATGATATATAA,ATATATATTTGTATGATATATAAAT,ATATATATATTTGTATGATATATAAATATATATATTTGTATG,TGTATGATATATAAATATATATATT;STRUC=<VC188341>	HPRC,HGSVC	No	2.246	Yes	NA,NA	NA	NA
chr4:176219509	151652	DEL	67	0.9297	0.422	6	ASB5(2.4557e-14,1.317)	NA	NA	NA	NA	NA	NA	NA	NA	No	ID=4-176218123-176218136-TA,4-176218176-176218186-AT,4-176218201-176218211-AT,4-176218218-176218315-ATATAAATATATATATATTTGTATGAT,4-176218224-176218236-AT,4-176218251-176218263-AT,4-176218278-176218290-AT,4-176218305-176218315-AT,4-176218322-176218332-AT,4-176218347-176218355-AT,4-176218370-176218378-AT,4-176218391-176218399-AT,4-176218391-176218474-ATATATATTTGTATGATATATAAAT,4-176218414-176218424-AT,4-176218439-176218449-AT,4-176218464-176218476-AT,4-176218466-176218599-ATATATATATTTGTATGATATATAAATATATATATTTGTATG,4-176218491-176218501-AT,4-176218508-176218518-AT,4-176218533-176218543-AT,4-176218550-176218560-AT,4-176218550-176218600-ATATATATATTTGTATGATATATAA,4-176218575-176218585-AT,4-176218621-176218629-AT,4-176218644-176218654-AT,4-176218644-176218698-ATATATATATTTGTATGATATATAAAT,4-176218669-176218681-AT,4-176218696-176218708-AT,4-176218715-176218719-AT,4-176218723-176218823-ATTTGTATGATATATAAATATATAT,4-176218740-176218750-AT,4-176218765-176218775-AT,4-176218790-176218800-AT,4-176218836-176218844-AT,4-176218836-176218942-ATATATATTTGTATGATATATAAAT,4-176218859-176218869-AT,4-176218884-176218894-AT,4-176218909-176218919-AT,4-176218955-176218963-AT,4-176218978-176218988-AT,4-176219024-176219074-ATATATATTTGTATGATATATAAAT,4-176219047-176219057-AT,4-176219072-176219084-AT,4-176219099-176219113-AT,4-176219120-176219130-AT,4-176219145-176219153-AT,4-176219191-176219201-AT,4-176219216-176219226-AT,4-176219262-176219420-ATATATATTTGTATGATATATAAAT,4-176219285-176219295-AT,4-176219310-176219320-AT,4-176219335-176219345-AT,4-176219360-176219370-AT,4-176219385-176219395-AT,4-176219410-176219420-AT,4-176219419-176219543-TGTATGATATATAAATATATATATT,4-176219433-176219443-AT,4-176219458-176219468-AT,4-176219483-176219493-AT,4-176219508-176219518-AT,4-176219533-176219543-AT,4-176219575-176219618-AT;MOTIFS=ATATATATATTTGTATGATATATAAAT,ATATAAATATATATATATTTGTATGAT,TA,ATTTGTATGATATATAAATATATAT,AT,ATATATATATTTGTATGATATATAA,ATATATATTTGTATGATATATAAAT,ATATATATATTTGTATGATATATAAATATATATATTTGTATG,TGTATGATATATAAATATATATATT;STRUC=<VC188341>	HPRC,HGSVC	No	2.237	No	NA,NA	NA	NA
chr4:176219522	151653	INS	52	0.8382	0.6136	18	ASB5(2.4557e-14,1.317)	NA	NA	NA	NA	NA	NA	NA	NA	No	ID=4-176218123-176218136-TA,4-176218176-176218186-AT,4-176218201-176218211-AT,4-176218218-176218315-ATATAAATATATATATATTTGTATGAT,4-176218224-176218236-AT,4-176218251-176218263-AT,4-176218278-176218290-AT,4-176218305-176218315-AT,4-176218322-176218332-AT,4-176218347-176218355-AT,4-176218370-176218378-AT,4-176218391-176218399-AT,4-176218391-176218474-ATATATATTTGTATGATATATAAAT,4-176218414-176218424-AT,4-176218439-176218449-AT,4-176218464-176218476-AT,4-176218466-176218599-ATATATATATTTGTATGATATATAAATATATATATTTGTATG,4-176218491-176218501-AT,4-176218508-176218518-AT,4-176218533-176218543-AT,4-176218550-176218560-AT,4-176218550-176218600-ATATATATATTTGTATGATATATAA,4-176218575-176218585-AT,4-176218621-176218629-AT,4-176218644-176218654-AT,4-176218644-176218698-ATATATATATTTGTATGATATATAAAT,4-176218669-176218681-AT,4-176218696-176218708-AT,4-176218715-176218719-AT,4-176218723-176218823-ATTTGTATGATATATAAATATATAT,4-176218740-176218750-AT,4-176218765-176218775-AT,4-176218790-176218800-AT,4-176218836-176218844-AT,4-176218836-176218942-ATATATATTTGTATGATATATAAAT,4-176218859-176218869-AT,4-176218884-176218894-AT,4-176218909-176218919-AT,4-176218955-176218963-AT,4-176218978-176218988-AT,4-176219024-176219074-ATATATATTTGTATGATATATAAAT,4-176219047-176219057-AT,4-176219072-176219084-AT,4-176219099-176219113-AT,4-176219120-176219130-AT,4-176219145-176219153-AT,4-176219191-176219201-AT,4-176219216-176219226-AT,4-176219262-176219420-ATATATATTTGTATGATATATAAAT,4-176219285-176219295-AT,4-176219310-176219320-AT,4-176219335-176219345-AT,4-176219360-176219370-AT,4-176219385-176219395-AT,4-176219410-176219420-AT,4-176219419-176219543-TGTATGATATATAAATATATATATT,4-176219433-176219443-AT,4-176219458-176219468-AT,4-176219483-176219493-AT,4-176219508-176219518-AT,4-176219533-176219543-AT,4-176219575-176219618-AT;MOTIFS=ATATATATATTTGTATGATATATAAAT,ATATAAATATATATATATTTGTATGAT,TA,ATTTGTATGATATATAAATATATAT,AT,ATATATATATTTGTATGATATATAA,ATATATATTTGTATGATATATAAAT,ATATATATATTTGTATGATATATAAATATATATATTTGTATG,TGTATGATATATAAATATATATATT;STRUC=<VC188341>	NA	No	0.692	Yes	NA,NA	NA	NA
chr4:176219550	151654	DEL	50	0.8376	0.6088	5	ASB5(2.4557e-14,1.317)	NA	NA	NA	NA	NA	NA	NA	NA	No	ID=4-176218123-176218136-TA,4-176218176-176218186-AT,4-176218201-176218211-AT,4-176218218-176218315-ATATAAATATATATATATTTGTATGAT,4-176218224-176218236-AT,4-176218251-176218263-AT,4-176218278-176218290-AT,4-176218305-176218315-AT,4-176218322-176218332-AT,4-176218347-176218355-AT,4-176218370-176218378-AT,4-176218391-176218399-AT,4-176218391-176218474-ATATATATTTGTATGATATATAAAT,4-176218414-176218424-AT,4-176218439-176218449-AT,4-176218464-176218476-AT,4-176218466-176218599-ATATATATATTTGTATGATATATAAATATATATATTTGTATG,4-176218491-176218501-AT,4-176218508-176218518-AT,4-176218533-176218543-AT,4-176218550-176218560-AT,4-176218550-176218600-ATATATATATTTGTATGATATATAA,4-176218575-176218585-AT,4-176218621-176218629-AT,4-176218644-176218654-AT,4-176218644-176218698-ATATATATATTTGTATGATATATAAAT,4-176218669-176218681-AT,4-176218696-176218708-AT,4-176218715-176218719-AT,4-176218723-176218823-ATTTGTATGATATATAAATATATAT,4-176218740-176218750-AT,4-176218765-176218775-AT,4-176218790-176218800-AT,4-176218836-176218844-AT,4-176218836-176218942-ATATATATTTGTATGATATATAAAT,4-176218859-176218869-AT,4-176218884-176218894-AT,4-176218909-176218919-AT,4-176218955-176218963-AT,4-176218978-176218988-AT,4-176219024-176219074-ATATATATTTGTATGATATATAAAT,4-176219047-176219057-AT,4-176219072-176219084-AT,4-176219099-176219113-AT,4-176219120-176219130-AT,4-176219145-176219153-AT,4-176219191-176219201-AT,4-176219216-176219226-AT,4-176219262-176219420-ATATATATTTGTATGATATATAAAT,4-176219285-176219295-AT,4-176219310-176219320-AT,4-176219335-176219345-AT,4-176219360-176219370-AT,4-176219385-176219395-AT,4-176219410-176219420-AT,4-176219419-176219543-TGTATGATATATAAATATATATATT,4-176219433-176219443-AT,4-176219458-176219468-AT,4-176219483-176219493-AT,4-176219508-176219518-AT,4-176219533-176219543-AT,4-176219575-176219618-AT;MOTIFS=ATATATATATTTGTATGATATATAAAT,ATATAAATATATATATATTTGTATGAT,TA,ATTTGTATGATATATAAATATATAT,AT,ATATATATATTTGTATGATATATAA,ATATATATTTGTATGATATATAAAT,ATATATATATTTGTATGATATATAAATATATATATTTGTATG,TGTATGATATATAAATATATATATT;STRUC=<VC188341>	HPRC,HGSVC	No	2.23	No	NA,NA	NA	NA
chr4:176219571	151655	INS	67	0.8216	0.648	6	ASB5(2.4557e-14,1.317)	NA	NA	NA	NA	NA	NA	NA	NA	No	ID=4-176218123-176218136-TA,4-176218176-176218186-AT,4-176218201-176218211-AT,4-176218218-176218315-ATATAAATATATATATATTTGTATGAT,4-176218224-176218236-AT,4-176218251-176218263-AT,4-176218278-176218290-AT,4-176218305-176218315-AT,4-176218322-176218332-AT,4-176218347-176218355-AT,4-176218370-176218378-AT,4-176218391-176218399-AT,4-176218391-176218474-ATATATATTTGTATGATATATAAAT,4-176218414-176218424-AT,4-176218439-176218449-AT,4-176218464-176218476-AT,4-176218466-176218599-ATATATATATTTGTATGATATATAAATATATATATTTGTATG,4-176218491-176218501-AT,4-176218508-176218518-AT,4-176218533-176218543-AT,4-176218550-176218560-AT,4-176218550-176218600-ATATATATATTTGTATGATATATAA,4-176218575-176218585-AT,4-176218621-176218629-AT,4-176218644-176218654-AT,4-176218644-176218698-ATATATATATTTGTATGATATATAAAT,4-176218669-176218681-AT,4-176218696-176218708-AT,4-176218715-176218719-AT,4-176218723-176218823-ATTTGTATGATATATAAATATATAT,4-176218740-176218750-AT,4-176218765-176218775-AT,4-176218790-176218800-AT,4-176218836-176218844-AT,4-176218836-176218942-ATATATATTTGTATGATATATAAAT,4-176218859-176218869-AT,4-176218884-176218894-AT,4-176218909-176218919-AT,4-176218955-176218963-AT,4-176218978-176218988-AT,4-176219024-176219074-ATATATATTTGTATGATATATAAAT,4-176219047-176219057-AT,4-176219072-176219084-AT,4-176219099-176219113-AT,4-176219120-176219130-AT,4-176219145-176219153-AT,4-176219191-176219201-AT,4-176219216-176219226-AT,4-176219262-176219420-ATATATATTTGTATGATATATAAAT,4-176219285-176219295-AT,4-176219310-176219320-AT,4-176219335-176219345-AT,4-176219360-176219370-AT,4-176219385-176219395-AT,4-176219410-176219420-AT,4-176219419-176219543-TGTATGATATATAAATATATATATT,4-176219433-176219443-AT,4-176219458-176219468-AT,4-176219483-176219493-AT,4-176219508-176219518-AT,4-176219533-176219543-AT,4-176219575-176219618-AT;MOTIFS=ATATATATATTTGTATGATATATAAAT,ATATAAATATATATATATTTGTATGAT,TA,ATTTGTATGATATATAAATATATAT,AT,ATATATATATTTGTATGATATATAA,ATATATATTTGTATGATATATAAAT,ATATATATATTTGTATGATATATAAATATATATATTTGTATG,TGTATGATATATAAATATATATATT;STRUC=<VC188341>	NA	No	0.692	Yes	NA,NA	NA	NA
chr4:176219593	151656	INS	65	0.8137	0.6868	25	ASB5(2.4557e-14,1.317)	NA	NA	NA	NA	NA	NA	NA	NA	No	ID=4-176218123-176218136-TA,4-176218176-176218186-AT,4-176218201-176218211-AT,4-176218218-176218315-ATATAAATATATATATATTTGTATGAT,4-176218224-176218236-AT,4-176218251-176218263-AT,4-176218278-176218290-AT,4-176218305-176218315-AT,4-176218322-176218332-AT,4-176218347-176218355-AT,4-176218370-176218378-AT,4-176218391-176218399-AT,4-176218391-176218474-ATATATATTTGTATGATATATAAAT,4-176218414-176218424-AT,4-176218439-176218449-AT,4-176218464-176218476-AT,4-176218466-176218599-ATATATATATTTGTATGATATATAAATATATATATTTGTATG,4-176218491-176218501-AT,4-176218508-176218518-AT,4-176218533-176218543-AT,4-176218550-176218560-AT,4-176218550-176218600-ATATATATATTTGTATGATATATAA,4-176218575-176218585-AT,4-176218621-176218629-AT,4-176218644-176218654-AT,4-176218644-176218698-ATATATATATTTGTATGATATATAAAT,4-176218669-176218681-AT,4-176218696-176218708-AT,4-176218715-176218719-AT,4-176218723-176218823-ATTTGTATGATATATAAATATATAT,4-176218740-176218750-AT,4-176218765-176218775-AT,4-176218790-176218800-AT,4-176218836-176218844-AT,4-176218836-176218942-ATATATATTTGTATGATATATAAAT,4-176218859-176218869-AT,4-176218884-176218894-AT,4-176218909-176218919-AT,4-176218955-176218963-AT,4-176218978-176218988-AT,4-176219024-176219074-ATATATATTTGTATGATATATAAAT,4-176219047-176219057-AT,4-176219072-176219084-AT,4-176219099-176219113-AT,4-176219120-176219130-AT,4-176219145-176219153-AT,4-176219191-176219201-AT,4-176219216-176219226-AT,4-176219262-176219420-ATATATATTTGTATGATATATAAAT,4-176219285-176219295-AT,4-176219310-176219320-AT,4-176219335-176219345-AT,4-176219360-176219370-AT,4-176219385-176219395-AT,4-176219410-176219420-AT,4-176219419-176219543-TGTATGATATATAAATATATATATT,4-176219433-176219443-AT,4-176219458-176219468-AT,4-176219483-176219493-AT,4-176219508-176219518-AT,4-176219533-176219543-AT,4-176219575-176219618-AT;MOTIFS=ATATATATATTTGTATGATATATAAAT,ATATAAATATATATATATTTGTATGAT,TA,ATTTGTATGATATATAAATATATAT,AT,ATATATATATTTGTATGATATATAA,ATATATATTTGTATGATATATAAAT,ATATATATATTTGTATGATATATAAATATATATATTTGTATG,TGTATGATATATAAATATATATATT;STRUC=<VC188341>	NA	No	0.692	Yes	NA,NA	NA	NA
chr4:176222466	151657	INS	348	0.8045	0.6891	1	ASB5(2.4557e-14,1.317)	NA	NA	NA	NA	NA	NA	NA	NA	No	NA	NA	No	7.991	No	NA,NA	NA	NA
chr4:176242137	151658	INS	1214	0.8524	0.5526	5	ASB5(2.4557e-14,1.317)	NA	NA	NA	NA	NA	NA	NA	NA	No	NA	HPRC	No	0.439	Yes	NA,NA	NA	NA
chr4:176251280	151659	INS	650	0.9354	0.2756	898	ASB5(2.4557e-14,1.317)	NA	NA	NA	NA	NA	NA	NA	NA	No	ID=4-176251564-176251592-A;MOTIFS=A;STRUC=(A)n	HGSVC,1KG-ONT	No	0.354	Yes	NA,NA	NA	NA
chr4:176299367	151660	DEL	117	0.8743	0.4523	3	NA	NA	NA	NA	NA	NA	NA	NA	NA	No	NA	NA	No	0.268	Yes	NA,NA	NA	NA
chr4:176300258	151662	INS	51	0.8532	0.5709	1022	NA	NA	NA	NA	NA	NA	NA	NA	NA	No	NA	HPRC,HGSVC,1KG-ONT	No	5.74	Yes	NA,NA	NA	NA
chr4:176300258	151661	INS	51	0.8358	0.6518	42	NA	NA	NA	NA	NA	NA	NA	NA	NA	No	NA	HPRC,HGSVC,1KG-ONT	No	5.74	Yes	NA,NA	NA	NA
chr4:176300307	151663	DEL	101	0.8534	0.5532	627	NA	NA	NA	NA	NA	NA	NA	NA	NA	No	NA	HGSVC	No	2.094	Yes	NA,NA	NA	NA
chr4:176319490	151664	INS	342	0.8603	0.5916	1	NA	NA	NA	NA	NA	NA	NA	NA	enhancer	No	NA	NA	No	4.188	No	NA,NA	NA	NA
chr4:176367287	151665	INS	338	0.9083	0.3568	55	NA	NA	NA	NA	NA	NA	NA	NA	NA	No	NA	HPRC,HGSVC,1KG-ONT	No	5.256	Yes	NA,NA	NA	NA
chr4:176417121	151666	DEL	1303	0.796	0.699	1	NA	NA	NA	NA	NA	NA	NA	NA	NA	No	ID=4-176417657-176417666-AAT;MOTIFS=AAT;STRUC=<TR2828403>	NA	No	0.78	No	NA,NA	NA	NA
chr4:176450529	151667	INS	316	0.9172	0.2922	12	NA	NA	NA	NA	NA	NA	NA	NA	NA	No	NA	1KG-ONT	No	8.438	Yes	NA,NA	NA	NA
chr4:176515722	151668	DEL	83	0.8934	0.4208	63	NA	NA	NA	NA	NA	NA	NA	NA	NA	No	NA	HPRC,HGSVC,1KG-ONT	No	0.709	Yes	NA,NA	NA	NA
chr4:176523765	151669	INS	56	0.8873	0.3997	156	NA	NA	NA	NA	NA	NA	NA	NA	NA	No	NA	HPRC,HGSVC,1KG-ONT	No	1.616	Yes	NA,NA	NA	NA
chr4:176570507	151671	INS	50	0.8301	0.5947	38	NA	NA	NA	NA	NA	NA	NA	NA	NA	No	ID=4-176570483-176570508-TCTT;MOTIFS=TCTT;STRUC=<TR2828572>,ID=4-176570505-176570525-T;MOTIFS=T;STRUC=<TR2828573>	NA	No	1.616	Yes	NA,NA	NA	NA
chr4:176570508	151673	INS	53	0.8359	0.6076	13	NA	NA	NA	NA	NA	NA	NA	NA	NA	No	ID=4-176570483-176570508-TCTT;MOTIFS=TCTT;STRUC=<TR2828572>,ID=4-176570505-176570525-T;MOTIFS=T;STRUC=<TR2828573>	NA	No	1.616	Yes	NA,NA	NA	NA
chr4:176570508	151672	INS	60	0.8648	0.5215	13	NA	NA	NA	NA	NA	NA	NA	NA	NA	No	ID=4-176570483-176570508-TCTT;MOTIFS=TCTT;STRUC=<TR2828572>,ID=4-176570505-176570525-T;MOTIFS=T;STRUC=<TR2828573>	NA	No	1.616	Yes	NA,NA	NA	NA
chr4:176672882	151674	DEL	61	0.8934	0.3894	632	NA	NA	NA	NA	NA	NA	NA	NA	NA	No	ID=4-176672832-176672843-ATT;MOTIFS=ATT;STRUC=(ATT)n	HPRC,HGSVC,1KG-ONT	No	2.63	Yes	NA,NA	NA	NA
chr4:176723457	151675	DEL	89	0.8489	0.5516	1	VEGFC(0.99987,0.379)	NA	NA	NA	NA	NA	NA	NA	NA	No	NA	1KG-ONT	No	2.576	No	NA,NA	NA	NA
chr4:176723704	151676	DEL	69	0.8576	0.5107	1	VEGFC(0.99987,0.379)	NA	NA	NA	NA	NA	NA	NA	NA	No	NA	1KG-ONT	No	2.75	No	NA,NA	NA	NA
chr4:176723749	151677	INS	65	0.818	0.6629	8	VEGFC(0.99987,0.379)	NA	NA	NA	NA	NA	NA	NA	NA	No	NA	1KG-ONT	No	0.692	Yes	NA,NA	NA	NA
chr4:176739940	151678	INS	60	0.9259	0.2882	1	VEGFC(0.99987,0.379)	NA	NA	NA	NA	NA	NA	NA	NA	No	NA	NA	No	0.692	No	NA,NA	NA	NA
chr4:176739940	151679	DEL	60	0.8654	0.5154	689	VEGFC(0.99987,0.379)	NA	NA	NA	NA	NA	NA	NA	NA	No	ID=4-176739940-176740046-GAATATATATAACTATATATTCGATATATC,4-176739942-176739951-AT,4-176739972-176739981-AT,4-176740002-176740011-AT,4-176740032-176740041-AT,4-176740058-176740067-AT,4-176740107-176740118-TA,4-176740152-176740162-TA,4-176740164-176740173-AT,4-176740192-176740230-TCTATATATAGAATATATA,4-176740242-176740253-AT;MOTIFS=TCTATATATAGAATATATA,GAATATATATAACTATATATTCGATATATC,TA,AT;STRUC=<VC188389>	HPRC,HGSVC,1KG-ONT	No	2.71	Yes	NA,NA	NA	NA
chr4:176739940	151680	DEL	90	0.884	0.4339	17	VEGFC(0.99987,0.379)	NA	NA	NA	NA	NA	NA	NA	NA	No	ID=4-176739940-176740046-GAATATATATAACTATATATTCGATATATC,4-176739942-176739951-AT,4-176739972-176739981-AT,4-176740002-176740011-AT,4-176740032-176740041-AT,4-176740058-176740067-AT,4-176740107-176740118-TA,4-176740152-176740162-TA,4-176740164-176740173-AT,4-176740192-176740230-TCTATATATAGAATATATA,4-176740242-176740253-AT;MOTIFS=TCTATATATAGAATATATA,GAATATATATAACTATATATTCGATATATC,TA,AT;STRUC=<VC188389>	HPRC	No	1.531	Yes	NA,NA	NA	NA
chr4:176740020	151682	DEL	65	0.8328	0.6324	152	VEGFC(0.99987,0.379)	NA	NA	NA	NA	NA	NA	NA	NA	No	ID=4-176739940-176740046-GAATATATATAACTATATATTCGATATATC,4-176739942-176739951-AT,4-176739972-176739981-AT,4-176740002-176740011-AT,4-176740032-176740041-AT,4-176740058-176740067-AT,4-176740107-176740118-TA,4-176740152-176740162-TA,4-176740164-176740173-AT,4-176740192-176740230-TCTATATATAGAATATATA,4-176740242-176740253-AT;MOTIFS=TCTATATATAGAATATATA,GAATATATATAACTATATATTCGATATATC,TA,AT;STRUC=<VC188389>	HPRC,HGSVC,1KG-ONT	No	0.01	Yes	NA,NA	NA	NA
chr4:176740449	151683	INS	66	0.877	0.457	183	VEGFC(0.99987,0.379)	NA	NA	NA	NA	NA	NA	NA	NA	No	ID=4-176740357-176740366-TA,4-176740406-176740415-TA,4-176740427-176740438-TA,4-176740454-176740518-AGAGTATATATAACTATATATTCTATATATAG,4-176740569-176740578-AG,4-176740589-176740600-TA;MOTIFS=AG,TA,AGAGTATATATAACTATATATTCTATATATAG;STRUC=<VC188390>	HPRC,HGSVC,1KG-ONT	No	0.692	Yes	NA,NA	NA	NA
chr4:176740449	151684	INS	98	0.8525	0.5793	13	VEGFC(0.99987,0.379)	NA	NA	NA	NA	NA	NA	NA	NA	No	ID=4-176740357-176740366-TA,4-176740406-176740415-TA,4-176740427-176740438-TA,4-176740454-176740518-AGAGTATATATAACTATATATTCTATATATAG,4-176740569-176740578-AG,4-176740589-176740600-TA;MOTIFS=AG,TA,AGAGTATATATAACTATATATTCTATATATAG;STRUC=<VC188390>	NA	No	0.692	Yes	NA,NA	NA	NA
chr4:176740485	151685	INS	67	0.8966	0.4365	3	VEGFC(0.99987,0.379)	NA	NA	NA	NA	NA	NA	NA	NA	No	ID=4-176740357-176740366-TA,4-176740406-176740415-TA,4-176740427-176740438-TA,4-176740454-176740518-AGAGTATATATAACTATATATTCTATATATAG,4-176740569-176740578-AG,4-176740589-176740600-TA;MOTIFS=AG,TA,AGAGTATATATAACTATATATTCTATATATAG;STRUC=<VC188390>	HPRC,HGSVC,1KG-ONT	No	0.692	No	NA,NA	NA	NA
chr4:176740486	151686	INS	62	0.8657	0.5119	77	VEGFC(0.99987,0.379)	NA	NA	NA	NA	NA	NA	NA	NA	No	ID=4-176740357-176740366-TA,4-176740406-176740415-TA,4-176740427-176740438-TA,4-176740454-176740518-AGAGTATATATAACTATATATTCTATATATAG,4-176740569-176740578-AG,4-176740589-176740600-TA;MOTIFS=AG,TA,AGAGTATATATAACTATATATTCTATATATAG;STRUC=<VC188390>	HPRC,HGSVC,1KG-ONT	No	0.692	Yes	NA,NA	NA	NA
chr4:176770416	151688	DEL	255	0.8313	0.6412	81	VEGFC(0.99987,0.379)	NA	NA	NA	NA	NA	NA	NA	NA	No	NA	HPRC,HGSVC,1KG-ONT	No	14.35	Yes	NA,NA	NA	NA
chr4:176806376	151689	DEL	2231	0.8463	0.575	1	NA	NA	NA	NA	NA	NA	NA	NA	NA	No	ID=4-176807798-176807808-AT;MOTIFS=AT;STRUC=<TR2828866>,ID=4-176807834-176807844-TA;MOTIFS=TA;STRUC=<TR2828867>,ID=4-176807965-176807981-TATACATA;MOTIFS=TATACATA;STRUC=<TR2828868>,ID=4-176807984-176807996-GTAT;MOTIFS=GTAT;STRUC=<TR2828869>	NA	No	3.802	No	NA,NA	NA	NA
chr4:176881541	151690	DEL	1191	0.8519	0.559	7	NA	NA	NA	NA	NA	NA	NA	NA	NA	No	ID=4-176881826-176881835-T;MOTIFS=T;STRUC=<TR2828963>,ID=4-176882713-176882727-T;MOTIFS=T;STRUC=<TR2828964>	HGSVC,1KG-ONT	No	2.703	Yes	NA,NA	NA	NA
chr4:176883324	151691	INS	323	0.9311	0.2494	359	NA	NA	NA	NA	NA	NA	NA	NA	enhancer	No	NA	HPRC,HGSVC,1KG-ONT	No	16.58	Yes	NA,NA	NA	NA
chr4:176892105	151692	INS	69	0.9267	0.2778	68	NA	NA	NA	NA	NA	NA	NA	NA	NA	No	NA	HPRC,HGSVC,1KG-ONT	No	4.472	Yes	NA,NA	NA	NA
chr4:176929951	151693	DEL	1146	0.8714	0.4886	550	NA	NA	NA	NA	NA	NA	NA	NA	NA	No	ID=4-176930134-176930145-A;MOTIFS=A;STRUC=(A)n	HPRC,HGSVC,1KG-ONT	No	2.378	Yes	NA,NA	NA	NA
chr4:176948164	151694	DEL	316	0.9592	0.1954	816	NA	NA	NA	NA	NA	NA	NA	NA	NA	No	ID=4-176948460-176948483-A;MOTIFS=A;STRUC=(A)n	HPRC,HGSVC,1KG-ONT	No	0.904	Yes	NA,NA	NA	NA
chr4:177023462	151695	INS	57	0.8406	0.6234	11	NA	NA	NA	NA	NA	NA	NA	NA	NA	No	ID=4-177023395-177023410-AG,4-177023413-177023427-GAAA,4-177023424-177023433-AG,4-177023424-177023436-AGAAAG,4-177023430-177023449-AGAA,4-177023434-177023477-AGAAAGAAAGAAAG,4-177023448-177023463-AGAA,4-177023462-177023515-AGAA,4-177023514-177023529-AAAG,4-177023538-177023551-GGAG,4-177023564-177023583-AGAA,4-177023568-177023596-AGAAAGAAAGAAAG,4-177023582-177023597-AGAA,4-177023611-177023626-GGAG,4-177023623-177023647-GGAA,4-177023644-177023658-GAAA,4-177023657-177023672-AGAA,4-177023673-177023682-AG,4-177023679-177023691-AGAA,4-177023690-177023707-AGGG,4-177023704-177023732-GGAA,4-177023729-177023794-GAAA,4-177023791-177023816-AAGGAGGG,4-177023809-177023832-GGAG,4-177023829-177023845-GGAA,4-177023864-177023879-AAAG,4-177023901-177023913-AGAA,4-177023963-177023972-T;MOTIFS=GGAA,AAAG,AG,AGGG,GGAG,AAGGAGGG,AGAAAGAAAGAAAG,AGAA,AGAAAG,GAAA,T;STRUC=<VC188430>	HGSVC	No	0.692	Yes	NA,NA	NA	NA
chr4:177023462	151696	INS	52	0.8426	0.6518	24	NA	NA	NA	NA	NA	NA	NA	NA	NA	No	ID=4-177023395-177023410-AG,4-177023413-177023427-GAAA,4-177023424-177023433-AG,4-177023424-177023436-AGAAAG,4-177023430-177023449-AGAA,4-177023434-177023477-AGAAAGAAAGAAAG,4-177023448-177023463-AGAA,4-177023462-177023515-AGAA,4-177023514-177023529-AAAG,4-177023538-177023551-GGAG,4-177023564-177023583-AGAA,4-177023568-177023596-AGAAAGAAAGAAAG,4-177023582-177023597-AGAA,4-177023611-177023626-GGAG,4-177023623-177023647-GGAA,4-177023644-177023658-GAAA,4-177023657-177023672-AGAA,4-177023673-177023682-AG,4-177023679-177023691-AGAA,4-177023690-177023707-AGGG,4-177023704-177023732-GGAA,4-177023729-177023794-GAAA,4-177023791-177023816-AAGGAGGG,4-177023809-177023832-GGAG,4-177023829-177023845-GGAA,4-177023864-177023879-AAAG,4-177023901-177023913-AGAA,4-177023963-177023972-T;MOTIFS=GGAA,AAAG,AG,AGGG,GGAG,AAGGAGGG,AGAAAGAAAGAAAG,AGAA,AGAAAG,GAAA,T;STRUC=<VC188430>	HGSVC	No	0.692	Yes	NA,NA	NA	NA
chr4:177023755	151697	DEL	52	0.8714	0.4566	3	NA	NA	NA	NA	NA	NA	NA	NA	NA	No	ID=4-177023395-177023410-AG,4-177023413-177023427-GAAA,4-177023424-177023433-AG,4-177023424-177023436-AGAAAG,4-177023430-177023449-AGAA,4-177023434-177023477-AGAAAGAAAGAAAG,4-177023448-177023463-AGAA,4-177023462-177023515-AGAA,4-177023514-177023529-AAAG,4-177023538-177023551-GGAG,4-177023564-177023583-AGAA,4-177023568-177023596-AGAAAGAAAGAAAG,4-177023582-177023597-AGAA,4-177023611-177023626-GGAG,4-177023623-177023647-GGAA,4-177023644-177023658-GAAA,4-177023657-177023672-AGAA,4-177023673-177023682-AG,4-177023679-177023691-AGAA,4-177023690-177023707-AGGG,4-177023704-177023732-GGAA,4-177023729-177023794-GAAA,4-177023791-177023816-AAGGAGGG,4-177023809-177023832-GGAG,4-177023829-177023845-GGAA,4-177023864-177023879-AAAG,4-177023901-177023913-AGAA,4-177023963-177023972-T;MOTIFS=GGAA,AAAG,AG,AGGG,GGAG,AAGGAGGG,AGAAAGAAAGAAAG,AGAA,AGAAAG,GAAA,T;STRUC=<VC188430>	NA	No	2.429	No	NA,NA	NA	NA
chr4:177036614	151698	INS	139	0.8725	0.5299	1	NA	NA	NA	NA	NA	NA	NA	NA	NA	No	ID=4-177036599-177036613-AT,4-177036614-177036629-TA,4-177036630-177036641-TA,4-177036644-177036653-TA,4-177036654-177036668-TA,4-177036675-177036685-GT,4-177036690-177036706-TG,4-177036705-177036715-GA,4-177036716-177036727-AG;MOTIFS=TG,TA,GT,AT,AG,GA;STRUC=<VC188431>	HPRC,HGSVC,1KG-ONT	No	0.692	No	NA,NA	NA	NA
chr4:177036616	151707	INS	212	0.8304	0.6148	9	NA	NA	NA	NA	NA	NA	NA	NA	NA	No	ID=4-177036599-177036613-AT,4-177036614-177036629-TA,4-177036630-177036641-TA,4-177036644-177036653-TA,4-177036654-177036668-TA,4-177036675-177036685-GT,4-177036690-177036706-TG,4-177036705-177036715-GA,4-177036716-177036727-AG;MOTIFS=TG,TA,GT,AT,AG,GA;STRUC=<VC188431>	HPRC,HGSVC	No	0.692	Yes	NA,NA	NA	NA
chr4:177036616	151709	INS	120	0.8289	0.6035	6	NA	NA	NA	NA	NA	NA	NA	NA	NA	No	ID=4-177036599-177036613-AT,4-177036614-177036629-TA,4-177036630-177036641-TA,4-177036644-177036653-TA,4-177036654-177036668-TA,4-177036675-177036685-GT,4-177036690-177036706-TG,4-177036705-177036715-GA,4-177036716-177036727-AG;MOTIFS=TG,TA,GT,AT,AG,GA;STRUC=<VC188431>	HPRC,HGSVC,1KG-ONT	No	0.692	Yes	NA,NA	NA	NA
chr4:177036616	151708	INS	150	0.813	0.6623	18	NA	NA	NA	NA	NA	NA	NA	NA	NA	No	ID=4-177036599-177036613-AT,4-177036614-177036629-TA,4-177036630-177036641-TA,4-177036644-177036653-TA,4-177036654-177036668-TA,4-177036675-177036685-GT,4-177036690-177036706-TG,4-177036705-177036715-GA,4-177036716-177036727-AG;MOTIFS=TG,TA,GT,AT,AG,GA;STRUC=<VC188431>	HPRC,HGSVC,1KG-ONT	No	0.692	Yes	NA,NA	NA	NA
chr4:177036616	151706	INS	132	0.8323	0.6543	5	NA	NA	NA	NA	NA	NA	NA	NA	NA	No	ID=4-177036599-177036613-AT,4-177036614-177036629-TA,4-177036630-177036641-TA,4-177036644-177036653-TA,4-177036654-177036668-TA,4-177036675-177036685-GT,4-177036690-177036706-TG,4-177036705-177036715-GA,4-177036716-177036727-AG;MOTIFS=TG,TA,GT,AT,AG,GA;STRUC=<VC188431>	HPRC,HGSVC,1KG-ONT	No	0.692	Yes	NA,NA	NA	NA
chr4:177036616	151705	INS	276	0.8304	0.6261	2	NA	NA	NA	NA	NA	NA	NA	NA	NA	No	ID=4-177036599-177036613-AT,4-177036614-177036629-TA,4-177036630-177036641-TA,4-177036644-177036653-TA,4-177036654-177036668-TA,4-177036675-177036685-GT,4-177036690-177036706-TG,4-177036705-177036715-GA,4-177036716-177036727-AG;MOTIFS=TG,TA,GT,AT,AG,GA;STRUC=<VC188431>	HPRC,HGSVC	No	0.692	Yes	NA,NA	NA	NA
chr4:177036616	151704	INS	100	0.8421	0.5781	1	NA	NA	NA	NA	NA	NA	NA	NA	NA	No	ID=4-177036599-177036613-AT,4-177036614-177036629-TA,4-177036630-177036641-TA,4-177036644-177036653-TA,4-177036654-177036668-TA,4-177036675-177036685-GT,4-177036690-177036706-TG,4-177036705-177036715-GA,4-177036716-177036727-AG;MOTIFS=TG,TA,GT,AT,AG,GA;STRUC=<VC188431>	HPRC,1KG-ONT	No	0.692	Yes	NA,NA	NA	NA
chr4:177036616	151702	INS	164	0.9209	0.5366	48	NA	NA	NA	NA	NA	NA	NA	NA	NA	No	ID=4-177036599-177036613-AT,4-177036614-177036629-TA,4-177036630-177036641-TA,4-177036644-177036653-TA,4-177036654-177036668-TA,4-177036675-177036685-GT,4-177036690-177036706-TG,4-177036705-177036715-GA,4-177036716-177036727-AG;MOTIFS=TG,TA,GT,AT,AG,GA;STRUC=<VC188431>	HPRC,HGSVC,1KG-ONT	No	0.692	Yes	NA,NA	NA	NA
chr4:177036616	151701	INS	224	0.8777	0.4498	3	NA	NA	NA	NA	NA	NA	NA	NA	NA	No	ID=4-177036599-177036613-AT,4-177036614-177036629-TA,4-177036630-177036641-TA,4-177036644-177036653-TA,4-177036654-177036668-TA,4-177036675-177036685-GT,4-177036690-177036706-TG,4-177036705-177036715-GA,4-177036716-177036727-AG;MOTIFS=TG,TA,GT,AT,AG,GA;STRUC=<VC188431>	HPRC,HGSVC	No	0.692	No	NA,NA	NA	NA
chr4:177036616	151703	INS	242	0.857	0.5353	1	NA	NA	NA	NA	NA	NA	NA	NA	NA	No	ID=4-177036599-177036613-AT,4-177036614-177036629-TA,4-177036630-177036641-TA,4-177036644-177036653-TA,4-177036654-177036668-TA,4-177036675-177036685-GT,4-177036690-177036706-TG,4-177036705-177036715-GA,4-177036716-177036727-AG;MOTIFS=TG,TA,GT,AT,AG,GA;STRUC=<VC188431>	HPRC,HGSVC	No	0.692	No	NA,NA	NA	NA
chr4:177036616	151700	INS	190	0.8056	0.6883	24	NA	NA	NA	NA	NA	NA	NA	NA	NA	No	ID=4-177036599-177036613-AT,4-177036614-177036629-TA,4-177036630-177036641-TA,4-177036644-177036653-TA,4-177036654-177036668-TA,4-177036675-177036685-GT,4-177036690-177036706-TG,4-177036705-177036715-GA,4-177036716-177036727-AG;MOTIFS=TG,TA,GT,AT,AG,GA;STRUC=<VC188431>	HPRC,HGSVC,1KG-ONT	No	0.692	Yes	NA,NA	NA	NA
chr4:177036616	151699	INS	155	0.8681	0.5586	1	NA	NA	NA	NA	NA	NA	NA	NA	NA	No	ID=4-177036599-177036613-AT,4-177036614-177036629-TA,4-177036630-177036641-TA,4-177036644-177036653-TA,4-177036654-177036668-TA,4-177036675-177036685-GT,4-177036690-177036706-TG,4-177036705-177036715-GA,4-177036716-177036727-AG;MOTIFS=TG,TA,GT,AT,AG,GA;STRUC=<VC188431>	HPRC,HGSVC,1KG-ONT	No	0.692	No	NA,NA	NA	NA
chr4:177036618	151710	INS	174	0.9214	0.2797	11	NA	NA	NA	NA	NA	NA	NA	NA	NA	No	ID=4-177036599-177036613-AT,4-177036614-177036629-TA,4-177036630-177036641-TA,4-177036644-177036653-TA,4-177036654-177036668-TA,4-177036675-177036685-GT,4-177036690-177036706-TG,4-177036705-177036715-GA,4-177036716-177036727-AG;MOTIFS=TG,TA,GT,AT,AG,GA;STRUC=<VC188431>	HPRC,HGSVC,1KG-ONT	No	0.692	Yes	NA,NA	NA	NA
chr4:177063599	151711	DEL	154	0.9527	0.4026	3	NA	NA	NA	NA	NA	NA	NA	NA	NA	No	NA	HPRC	No	0.602	Yes	NA,NA	NA	NA
chr4:177072691	151712	INS	76	0.8685	0.4772	1	NA	NA	NA	NA	NA	NA	NA	NA	NA	No	NA	NA	No	0.692	No	NA,NA	NA	NA
chr4:177084677	151713	INS	113	0.8625	0.4964	15	NA	NA	NA	NA	NA	NA	NA	NA	NA	No	ID=4-177084618-177084627-AT,4-177084628-177084640-TA,4-177084664-177084674-AT,4-177084674-177084683-TA,4-177084690-177084700-TA;MOTIFS=TA,AT;STRUC=<VC188436>	HPRC,HGSVC,1KG-ONT	No	0.692	Yes	NA,NA	NA	NA
chr4:177084689	151714	INS	97	0.8049	0.6884	5	NA	NA	NA	NA	NA	NA	NA	NA	NA	No	ID=4-177084618-177084627-AT,4-177084628-177084640-TA,4-177084664-177084674-AT,4-177084674-177084683-TA,4-177084690-177084700-TA;MOTIFS=TA,AT;STRUC=<VC188436>	HPRC,HGSVC,1KG-ONT	No	0.692	No	NA,NA	NA	NA
chr4:177084692	151715	INS	161	0.8607	0.5431	9	NA	NA	NA	NA	NA	NA	NA	NA	NA	No	ID=4-177084618-177084627-AT,4-177084628-177084640-TA,4-177084664-177084674-AT,4-177084674-177084683-TA,4-177084690-177084700-TA;MOTIFS=TA,AT;STRUC=<VC188436>	HPRC,HGSVC,1KG-ONT	No	0.692	Yes	NA,NA	NA	NA
chr4:177084692	151716	INS	126	0.8568	0.515	42	NA	NA	NA	NA	NA	NA	NA	NA	NA	No	ID=4-177084618-177084627-AT,4-177084628-177084640-TA,4-177084664-177084674-AT,4-177084674-177084683-TA,4-177084690-177084700-TA;MOTIFS=TA,AT;STRUC=<VC188436>	HPRC,HGSVC,1KG-ONT	No	0.692	Yes	NA,NA	NA	NA
chr4:177084692	151717	INS	156	0.8252	0.637	16	NA	NA	NA	NA	NA	NA	NA	NA	NA	No	ID=4-177084618-177084627-AT,4-177084628-177084640-TA,4-177084664-177084674-AT,4-177084674-177084683-TA,4-177084690-177084700-TA;MOTIFS=TA,AT;STRUC=<VC188436>	HPRC,HGSVC,1KG-ONT	No	0.692	Yes	NA,NA	NA	NA
chr4:177084692	151718	INS	119	0.8051	0.6793	148	NA	NA	NA	NA	NA	NA	NA	NA	NA	No	ID=4-177084618-177084627-AT,4-177084628-177084640-TA,4-177084664-177084674-AT,4-177084674-177084683-TA,4-177084690-177084700-TA;MOTIFS=TA,AT;STRUC=<VC188436>	HPRC,HGSVC,1KG-ONT	No	0.692	Yes	NA,NA	NA	NA
chr4:177084692	151719	INS	119	0.9595	0.197	837	NA	NA	NA	NA	NA	NA	NA	NA	NA	No	ID=4-177084618-177084627-AT,4-177084628-177084640-TA,4-177084664-177084674-AT,4-177084674-177084683-TA,4-177084690-177084700-TA;MOTIFS=TA,AT;STRUC=<VC188436>	HPRC,HGSVC,1KG-ONT	No	0.692	Yes	NA,NA	NA	NA
chr4:177084692	151720	INS	120	0.8153	0.6664	100	NA	NA	NA	NA	NA	NA	NA	NA	NA	No	ID=4-177084618-177084627-AT,4-177084628-177084640-TA,4-177084664-177084674-AT,4-177084674-177084683-TA,4-177084690-177084700-TA;MOTIFS=TA,AT;STRUC=<VC188436>	HPRC,HGSVC,1KG-ONT	No	0.692	Yes	NA,NA	NA	NA
chr4:177084692	151721	INS	127	0.9455	0.2183	8	NA	NA	NA	NA	NA	NA	NA	NA	NA	No	ID=4-177084618-177084627-AT,4-177084628-177084640-TA,4-177084664-177084674-AT,4-177084674-177084683-TA,4-177084690-177084700-TA;MOTIFS=TA,AT;STRUC=<VC188436>	HPRC,HGSVC,1KG-ONT	No	0.692	Yes	NA,NA	NA	NA
chr4:177104549	151722	INS	154	0.8567	0.559	1	NA	NA	NA	NA	NA	NA	NA	NA	NA	No	NA	NA	No	0.045	No	NA,NA	NA	NA
chr4:177131013	151723	DEL	5982	0.9713	0.1572	52	NA	NA	NA	NA	NA	NA	NA	NA	NA	No	ID=4-177131117-177131126-CAT;MOTIFS=CAT;STRUC=<TR2829325>,ID=4-177131249-177131258-TGG;MOTIFS=TGG;STRUC=<TR2829326>,ID=4-177131917-177131930-TCA;MOTIFS=TCA;STRUC=<TR2829327>,ID=4-177133020-177133029-AGT;MOTIFS=AGT;STRUC=<TR2829328>,ID=4-177133323-177133336-GCAT;MOTIFS=GCAT;STRUC=<TR2829329>,ID=4-177133953-177133965-GCCT;MOTIFS=GCCT;STRUC=<TR2829330>,ID=4-177134304-177134324-AAAT;MOTIFS=AAAT;STRUC=<TR2829331>,ID=4-177134350-177134358-T;MOTIFS=T;STRUC=(T)n,ID=4-177134928-177134958-CA;MOTIFS=CA;STRUC=<TR2829332>,ID=4-177134955-177134963-ACAT,4-177134973-177134986-AC;MOTIFS=AC,ACAT;STRUC=<VC188441>	HPRC,HGSVC,1KG-ONT	No	0.79	Yes	NA,NA	NA	NA
chr4:177132716	151724	DEL	544	0.8764	0.4288	4	NA	NA	NA	NA	NA	NA	NA	NA	NA	No	ID=4-177133020-177133029-AGT;MOTIFS=AGT;STRUC=<TR2829328>	NA	No	2.756	Yes	NA,NA	NA	NA
chr4:177139714	151725	DEL	130	0.8828	0.4714	2	NA	NA	NA	NA	NA	NA	NA	NA	NA	No	NA	NA	No	2.545	Yes	NA,NA	NA	NA
chr4:177152269	151726	DEL	662	0.8444	0.5741	1	NA	NA	NA	NA	NA	NA	NA	NA	NA	No	ID=4-177152592-177152601-ATA;MOTIFS=ATA;STRUC=<TR2829348>	HGSVC	No	0.831	No	NA,NA	NA	NA
chr4:177184923	151727	DEL	56	0.8679	0.4985	1	NA	NA	NA	NA	NA	NA	NA	NA	NA	No	ID=4-177184867-177184879-AAAG,4-177184879-177184895-GAAA,4-177184897-177184944-AGAA,4-177184933-177184964-AGAAAGAAAG,4-177184953-177184970-AGAA,4-177184959-177184990-AAAGAAAGAA,4-177184979-177185035-AAAG;MOTIFS=AAAGAAAGAA,AGAAAGAAAG,AAAG,AGAA,GAAA;STRUC=<VC188447>	NA	No	2.52	No	NA,NA	NA	NA
chr4:177184934	151728	INS	55	0.8243	0.6618	1	NA	NA	NA	NA	NA	NA	NA	NA	NA	No	ID=4-177184867-177184879-AAAG,4-177184879-177184895-GAAA,4-177184897-177184944-AGAA,4-177184933-177184964-AGAAAGAAAG,4-177184953-177184970-AGAA,4-177184959-177184990-AAAGAAAGAA,4-177184979-177185035-AAAG;MOTIFS=AAAGAAAGAA,AGAAAGAAAG,AAAG,AGAA,GAAA;STRUC=<VC188447>	NA	No	0.692	No	NA,NA	NA	NA
chr4:177184943	151729	INS	72	0.8263	0.6492	7	NA	NA	NA	NA	NA	NA	NA	NA	NA	No	ID=4-177184867-177184879-AAAG,4-177184879-177184895-GAAA,4-177184897-177184944-AGAA,4-177184933-177184964-AGAAAGAAAG,4-177184953-177184970-AGAA,4-177184959-177184990-AAAGAAAGAA,4-177184979-177185035-AAAG;MOTIFS=AAAGAAAGAA,AGAAAGAAAG,AAAG,AGAA,GAAA;STRUC=<VC188447>	1KG-ONT	No	0.692	Yes	NA,NA	NA	NA
chr4:177184943	151730	INS	55	0.8797	0.4321	17	NA	NA	NA	NA	NA	NA	NA	NA	NA	No	ID=4-177184867-177184879-AAAG,4-177184879-177184895-GAAA,4-177184897-177184944-AGAA,4-177184933-177184964-AGAAAGAAAG,4-177184953-177184970-AGAA,4-177184959-177184990-AAAGAAAGAA,4-177184979-177185035-AAAG;MOTIFS=AAAGAAAGAA,AGAAAGAAAG,AAAG,AGAA,GAAA;STRUC=<VC188447>	1KG-ONT	No	0.692	Yes	NA,NA	NA	NA
chr4:177184950	151731	INS	89	0.8158	0.6578	4	NA	NA	NA	NA	NA	NA	NA	NA	NA	No	ID=4-177184867-177184879-AAAG,4-177184879-177184895-GAAA,4-177184897-177184944-AGAA,4-177184933-177184964-AGAAAGAAAG,4-177184953-177184970-AGAA,4-177184959-177184990-AAAGAAAGAA,4-177184979-177185035-AAAG;MOTIFS=AAAGAAAGAA,AGAAAGAAAG,AAAG,AGAA,GAAA;STRUC=<VC188447>	1KG-ONT	No	0.692	Yes	NA,NA	NA	NA
chr4:177184969	151732	INS	51	0.9153	0.5979	51	NA	NA	NA	NA	NA	NA	NA	NA	NA	No	ID=4-177184867-177184879-AAAG,4-177184879-177184895-GAAA,4-177184897-177184944-AGAA,4-177184933-177184964-AGAAAGAAAG,4-177184953-177184970-AGAA,4-177184959-177184990-AAAGAAAGAA,4-177184979-177185035-AAAG;MOTIFS=AAAGAAAGAA,AGAAAGAAAG,AAAG,AGAA,GAAA;STRUC=<VC188447>	NA	No	0.692	Yes	NA,NA	NA	NA
chr4:177184990	151733	INS	55	0.8951	0.5548	6	NA	NA	NA	NA	NA	NA	NA	NA	NA	No	ID=4-177184867-177184879-AAAG,4-177184879-177184895-GAAA,4-177184897-177184944-AGAA,4-177184933-177184964-AGAAAGAAAG,4-177184953-177184970-AGAA,4-177184959-177184990-AAAGAAAGAA,4-177184979-177185035-AAAG;MOTIFS=AAAGAAAGAA,AGAAAGAAAG,AAAG,AGAA,GAAA;STRUC=<VC188447>	1KG-ONT	No	0.692	Yes	NA,NA	NA	NA
chr4:177228190	151738	INS	53	0.8586	0.5045	2	NA	NA	NA	NA	NA	NA	NA	NA	NA	No	ID=4-177228180-177228191-A;MOTIFS=A;STRUC=<TR2829437>,ID=4-177228190-177228208-AT;MOTIFS=AT;STRUC=(AT)n	HPRC,HGSVC,1KG-ONT	No	0.692	No	NA,NA	NA	NA
chr4:177228190	151745	INS	81	0.8077	0.6861	2	NA	NA	NA	NA	NA	NA	NA	NA	NA	No	ID=4-177228180-177228191-A;MOTIFS=A;STRUC=<TR2829437>,ID=4-177228190-177228208-AT;MOTIFS=AT;STRUC=(AT)n	HPRC,HGSVC	No	0.692	No	NA,NA	NA	NA
chr4:177228190	151744	INS	62	0.9351	0.248	28	NA	NA	NA	NA	NA	NA	NA	NA	NA	No	ID=4-177228180-177228191-A;MOTIFS=A;STRUC=<TR2829437>,ID=4-177228190-177228208-AT;MOTIFS=AT;STRUC=(AT)n	HPRC,HGSVC,1KG-ONT	No	0.692	Yes	NA,NA	NA	NA
chr4:177228190	151743	INS	54	0.9265	0.2764	46	NA	NA	NA	NA	NA	NA	NA	NA	NA	No	ID=4-177228180-177228191-A;MOTIFS=A;STRUC=<TR2829437>,ID=4-177228190-177228208-AT;MOTIFS=AT;STRUC=(AT)n	HPRC,HGSVC,1KG-ONT	No	0.692	Yes	NA,NA	NA	NA
chr4:177228190	151742	INS	52	0.8601	0.5393	115	NA	NA	NA	NA	NA	NA	NA	NA	NA	No	ID=4-177228180-177228191-A;MOTIFS=A;STRUC=<TR2829437>,ID=4-177228190-177228208-AT;MOTIFS=AT;STRUC=(AT)n	HPRC,HGSVC,1KG-ONT	No	0.692	Yes	NA,NA	NA	NA
chr4:177228190	151741	INS	73	0.8928	0.4574	1	NA	NA	NA	NA	NA	NA	NA	NA	NA	No	ID=4-177228180-177228191-A;MOTIFS=A;STRUC=<TR2829437>,ID=4-177228190-177228208-AT;MOTIFS=AT;STRUC=(AT)n	HPRC,HGSVC,1KG-ONT	No	0.692	No	NA,NA	NA	NA
chr4:177228190	151740	INS	57	0.879	0.4953	100	NA	NA	NA	NA	NA	NA	NA	NA	NA	No	ID=4-177228180-177228191-A;MOTIFS=A;STRUC=<TR2829437>,ID=4-177228190-177228208-AT;MOTIFS=AT;STRUC=(AT)n	HPRC,HGSVC,1KG-ONT	No	0.692	Yes	NA,NA	NA	NA
chr4:177228190	151739	INS	68	0.8701	0.5297	12	NA	NA	NA	NA	NA	NA	NA	NA	NA	No	ID=4-177228180-177228191-A;MOTIFS=A;STRUC=<TR2829437>,ID=4-177228190-177228208-AT;MOTIFS=AT;STRUC=(AT)n	HPRC,HGSVC,1KG-ONT	No	0.692	Yes	NA,NA	NA	NA
chr4:177228190	151737	INS	60	0.8609	0.584	33	NA	NA	NA	NA	NA	NA	NA	NA	NA	No	ID=4-177228180-177228191-A;MOTIFS=A;STRUC=<TR2829437>,ID=4-177228190-177228208-AT;MOTIFS=AT;STRUC=(AT)n	HPRC,HGSVC,1KG-ONT	No	0.692	Yes	NA,NA	NA	NA
chr4:177228190	151736	INS	56	0.807	0.6606	37	NA	NA	NA	NA	NA	NA	NA	NA	NA	No	ID=4-177228180-177228191-A;MOTIFS=A;STRUC=<TR2829437>,ID=4-177228190-177228208-AT;MOTIFS=AT;STRUC=(AT)n	HPRC,HGSVC,1KG-ONT	No	0.692	Yes	NA,NA	NA	NA
chr4:177228190	151735	INS	50	0.8226	0.665	25	NA	NA	NA	NA	NA	NA	NA	NA	NA	No	ID=4-177228180-177228191-A;MOTIFS=A;STRUC=<TR2829437>,ID=4-177228190-177228208-AT;MOTIFS=AT;STRUC=(AT)n	HPRC,HGSVC,1KG-ONT	No	0.692	Yes	NA,NA	NA	NA
chr4:177228190	151734	INS	53	0.8874	0.4084	8	NA	NA	NA	NA	NA	NA	NA	NA	NA	No	ID=4-177228180-177228191-A;MOTIFS=A;STRUC=<TR2829437>,ID=4-177228190-177228208-AT;MOTIFS=AT;STRUC=(AT)n	HPRC,HGSVC,1KG-ONT	No	0.692	Yes	NA,NA	NA	NA
chr4:177235673	151746	DEL	329	0.9949	0.0057	1066	NA	NA	NA	NA	NA	NA	NA	NA	NA	No	ID=4-177235681-177235714-T;MOTIFS=T;STRUC=(T)n	HPRC,HGSVC,1KG-ONT	No	0.678	Yes	NA,NA	NA	NA
chr4:177350818	151747	INS	352	0.933	0.2703	1	NEIL3(5.8047e-12,1.051)	NA	NA	NA	NA	NA	NA	NA	NA	No	NA	NA	No	4.265	No	NA,NA	NA	NA
chr4:177414777	151748	DEL	137	0.9402	0.2628	1073	NA	NA	NA	NA	NA	NA	NA	NA	NA	No	ID=4-177414856-177414866-GTG,4-177414993-177415003-GTG,4-177415111-177415126-TAAAA;MOTIFS=TAAAA,GTG;STRUC=<VC188471>	HPRC,HGSVC,1KG-ONT	No	0.802	Yes	NA,NA	NA	NA
chr4:177422419	151749	INS	334	0.9143	0.3285	1	NA	NA	NA	NA	NA	NA	NA	NA	NA	No	NA	NA	No	4.07	No	NA,NA	NA	NA
chr4:177435935	151750	INS	2138	0.7963	0.6875	1	AGA(3.0493e-05,0.938)	AGA(3.0493e-05,0.938)	NA	NA	NA	NA	NA	NA	NA	No	NA	NA	No	0.112	No	NA,NA	NA	NA
chr4:177438202	151751	INS	156	0.8082	0.6776	2	AGA(3.0493e-05,0.938)	AGA(3.0493e-05,0.938)	NA	NA	NA	NA	NA	NA	NA	No	NA	NA	No	1.684	No	NA,NA	NA	NA
chr4:177439722	151752	INS	51	0.8422	0.6306	1	AGA(3.0493e-05,0.938)	AGA(3.0493e-05,0.938)	NA	NA	NA	NA	NA	NA	NA	No	NA	HGSVC	No	10.46	No	NA,NA	NA	NA
chr4:177444928	151753	DEL	55	0.9494	0.3059	5	NA	NA	NA	NA	NA	NA	NA	NA	NA	No	NA	HPRC	No	3.683	Yes	NA,NA	NA	NA
chr4:177469657	151755	INS	350	0.8924	0.3949	6	NA	NA	NA	NA	NA	NA	NA	NA	NA	No	NA	HPRC,HGSVC	No	9.23	Yes	NA,NA	NA	NA
chr4:177484676	151756	INS	309	0.951	0.2192	51	NA	NA	NA	NA	NA	NA	NA	NA	enhancer	No	NA	HPRC,HGSVC,1KG-ONT	No	7.351	Yes	NA,NA	NA	NA
chr4:177484676	151757	INS	334	0.9851	0.0427	70	NA	NA	NA	NA	NA	NA	NA	NA	enhancer	No	NA	HPRC,HGSVC,1KG-ONT	No	7.351	Yes	NA,NA	NA	NA
chr4:177505598	151758	DEL	353	0.8359	0.6022	2	NA	NA	NA	NA	NA	NA	NA	NA	NA	No	NA	NA	No	1.41	No	NA,NA	NA	NA
chr4:177507394	151759	DEL	135	0.8944	0.3842	1	NA	NA	NA	NA	NA	NA	NA	NA	NA	No	ID=4-177507411-177507421-CCA;MOTIFS=CCA;STRUC=<TR2829810>	NA	No	0.803	No	NA,NA	NA	NA
chr4:177521575	151760	INS	322	0.9407	0.2134	1	NA	NA	NA	NA	NA	NA	NA	NA	NA	No	NA	NA	No	4.092	No	NA,NA	NA	NA
chr4:177525595	151761	DEL	82	0.9863	0.048	1	NA	NA	NA	NA	NA	NA	NA	NA	NA	No	NA	NA	No	1.749	No	NA,NA	NA	NA
chr4:177530569	151762	INS	55	0.873	0.4523	4	NA	NA	NA	NA	NA	NA	NA	NA	NA	No	ID=4-177530542-177530570-AT;MOTIFS=AT;STRUC=<TR2829848>,ID=4-177530555-177530556-T;MOTIFS=T;STRUC=(T)n	NA	No	1.616	Yes	NA,NA	NA	NA
chr4:177541225	151763	DEL	66	0.8835	0.4461	254	NA	NA	NA	NA	NA	NA	NA	NA	NA	No	NA	HPRC,HGSVC,1KG-ONT	No	2.803	Yes	NA,NA	NA	NA
chr4:177541326	151764	DEL	67	0.9038	0.3528	14	NA	NA	NA	NA	NA	NA	NA	NA	NA	No	NA	HPRC,HGSVC,1KG-ONT	No	2.506	Yes	NA,NA	NA	NA
chr4:177550352	151767	INS	1125	0.8578	0.538	85	NA	NA	NA	NA	NA	NA	NA	NA	NA	No	NA	HPRC,HGSVC,1KG-ONT	No	5.776	Yes	NA,NA	NA	NA
chr4:177568820	151768	INS	54	0.8368	0.6154	1	NA	NA	NA	NA	NA	NA	NA	NA	NA	No	ID=4-177568811-177568826-TTTA;MOTIFS=TTTA;STRUC=<TR2829906>	NA	No	4.43	No	NA,NA	NA	NA
chr4:177593090	151769	DEL	319	0.991	0.0227	961	NA	NA	NA	NA	NA	NA	NA	NA	NA	No	ID=4-177593391-177593413-A;MOTIFS=A;STRUC=(A)n	HPRC,HGSVC,1KG-ONT	No	1.322	Yes	NA,NA	NA	NA
chr4:177622412	151770	DEL	109	0.8272	0.635	1	NA	NA	NA	NA	NA	NA	NA	NA	NA	No	ID=4-177622508-177622529-A;MOTIFS=A;STRUC=<TR2829973>	NA	No	1.936	No	NA,NA	NA	NA
chr4:177640338	151771	INS	86	0.9321	0.2735	1	NA	NA	NA	NA	NA	NA	NA	NA	NA	No	NA	NA	No	2.538	No	NA,NA	NA	NA
chr4:177736641	151773	INS	124	0.8085	0.6985	1	NA	NA	NA	NA	NA	NA	NA	NA	NA	No	ID=4-177736584-177736598-TA,4-177736626-177736636-TA,4-177736645-177736655-TA,4-177736664-177736674-TA,4-177736683-177736695-TA;MOTIFS=TA;STRUC=<VC188509>	HPRC,HGSVC,1KG-ONT	No	0.469	No	NA,NA	NA	NA
chr4:177736677	151786	INS	147	0.8666	0.5105	7	NA	NA	NA	NA	NA	NA	NA	NA	NA	No	ID=4-177736584-177736598-TA,4-177736626-177736636-TA,4-177736645-177736655-TA,4-177736664-177736674-TA,4-177736683-177736695-TA;MOTIFS=TA;STRUC=<VC188509>	HPRC,HGSVC	No	0.469	No	NA,NA	NA	NA
chr4:177736677	151785	INS	137	0.8486	0.5462	24	NA	NA	NA	NA	NA	NA	NA	NA	NA	No	ID=4-177736584-177736598-TA,4-177736626-177736636-TA,4-177736645-177736655-TA,4-177736664-177736674-TA,4-177736683-177736695-TA;MOTIFS=TA;STRUC=<VC188509>	HPRC,HGSVC,1KG-ONT	No	0.469	Yes	NA,NA	NA	NA
chr4:177736677	151784	INS	119	0.817	0.6519	34	NA	NA	NA	NA	NA	NA	NA	NA	NA	No	ID=4-177736584-177736598-TA,4-177736626-177736636-TA,4-177736645-177736655-TA,4-177736664-177736674-TA,4-177736683-177736695-TA;MOTIFS=TA;STRUC=<VC188509>	HPRC,HGSVC,1KG-ONT	No	0.469	Yes	NA,NA	NA	NA
chr4:177736677	151783	INS	125	0.8431	0.5563	19	NA	NA	NA	NA	NA	NA	NA	NA	NA	No	ID=4-177736584-177736598-TA,4-177736626-177736636-TA,4-177736645-177736655-TA,4-177736664-177736674-TA,4-177736683-177736695-TA;MOTIFS=TA;STRUC=<VC188509>	HPRC,HGSVC,1KG-ONT	No	0.469	Yes	NA,NA	NA	NA
chr4:177736677	151782	INS	133	0.8726	0.4687	2	NA	NA	NA	NA	NA	NA	NA	NA	NA	No	ID=4-177736584-177736598-TA,4-177736626-177736636-TA,4-177736645-177736655-TA,4-177736664-177736674-TA,4-177736683-177736695-TA;MOTIFS=TA;STRUC=<VC188509>	HPRC,HGSVC,1KG-ONT	No	0.469	No	NA,NA	NA	NA
chr4:177736677	151781	INS	119	0.8882	0.4265	372	NA	NA	NA	NA	NA	NA	NA	NA	NA	No	ID=4-177736584-177736598-TA,4-177736626-177736636-TA,4-177736645-177736655-TA,4-177736664-177736674-TA,4-177736683-177736695-TA;MOTIFS=TA;STRUC=<VC188509>	HPRC,HGSVC,1KG-ONT	No	0.469	Yes	NA,NA	NA	NA
chr4:177736677	151780	INS	121	0.8648	0.4999	6	NA	NA	NA	NA	NA	NA	NA	NA	NA	No	ID=4-177736584-177736598-TA,4-177736626-177736636-TA,4-177736645-177736655-TA,4-177736664-177736674-TA,4-177736683-177736695-TA;MOTIFS=TA;STRUC=<VC188509>	HPRC,HGSVC,1KG-ONT	No	0.469	Yes	NA,NA	NA	NA
chr4:177736677	151778	INS	105	0.8672	0.5021	95	NA	NA	NA	NA	NA	NA	NA	NA	NA	No	ID=4-177736584-177736598-TA,4-177736626-177736636-TA,4-177736645-177736655-TA,4-177736664-177736674-TA,4-177736683-177736695-TA;MOTIFS=TA;STRUC=<VC188509>	HPRC,HGSVC,1KG-ONT	No	0.469	Yes	NA,NA	NA	NA
chr4:177736677	151777	INS	99	0.8808	0.4533	58	NA	NA	NA	NA	NA	NA	NA	NA	NA	No	ID=4-177736584-177736598-TA,4-177736626-177736636-TA,4-177736645-177736655-TA,4-177736664-177736674-TA,4-177736683-177736695-TA;MOTIFS=TA;STRUC=<VC188509>	HPRC,HGSVC,1KG-ONT	No	0.469	Yes	NA,NA	NA	NA
chr4:177736677	151776	INS	93	0.9092	0.3482	209	NA	NA	NA	NA	NA	NA	NA	NA	NA	No	ID=4-177736584-177736598-TA,4-177736626-177736636-TA,4-177736645-177736655-TA,4-177736664-177736674-TA,4-177736683-177736695-TA;MOTIFS=TA;STRUC=<VC188509>	HPRC,HGSVC,1KG-ONT	No	0.469	Yes	NA,NA	NA	NA
chr4:177736677	151775	INS	85	0.8359	0.6087	235	NA	NA	NA	NA	NA	NA	NA	NA	NA	No	ID=4-177736584-177736598-TA,4-177736626-177736636-TA,4-177736645-177736655-TA,4-177736664-177736674-TA,4-177736683-177736695-TA;MOTIFS=TA;STRUC=<VC188509>	HPRC,HGSVC,1KG-ONT	No	0.469	Yes	NA,NA	NA	NA
chr4:177736677	151774	INS	188	0.8497	0.5688	2	NA	NA	NA	NA	NA	NA	NA	NA	NA	No	ID=4-177736584-177736598-TA,4-177736626-177736636-TA,4-177736645-177736655-TA,4-177736664-177736674-TA,4-177736683-177736695-TA;MOTIFS=TA;STRUC=<VC188509>	HPRC	No	0.469	Yes	NA,NA	NA	NA
chr4:177736677	151779	INS	113	0.8856	0.5143	134	NA	NA	NA	NA	NA	NA	NA	NA	NA	No	ID=4-177736584-177736598-TA,4-177736626-177736636-TA,4-177736645-177736655-TA,4-177736664-177736674-TA,4-177736683-177736695-TA;MOTIFS=TA;STRUC=<VC188509>	HPRC,HGSVC,1KG-ONT	No	0.469	Yes	NA,NA	NA	NA
chr4:177736689	151787	INS	96	0.8413	0.569	6	NA	NA	NA	NA	NA	NA	NA	NA	NA	No	ID=4-177736584-177736598-TA,4-177736626-177736636-TA,4-177736645-177736655-TA,4-177736664-177736674-TA,4-177736683-177736695-TA;MOTIFS=TA;STRUC=<VC188509>	HPRC,HGSVC,1KG-ONT	No	0.123	No	NA,NA	NA	NA
chr4:177736689	151788	INS	126	0.8921	0.3916	7	NA	NA	NA	NA	NA	NA	NA	NA	NA	No	ID=4-177736584-177736598-TA,4-177736626-177736636-TA,4-177736645-177736655-TA,4-177736664-177736674-TA,4-177736683-177736695-TA;MOTIFS=TA;STRUC=<VC188509>	HPRC,HGSVC,1KG-ONT	No	0.123	Yes	NA,NA	NA	NA
chr4:177737304	151789	INS	318	0.8827	0.4508	1	NA	NA	NA	NA	NA	NA	NA	NA	NA	No	NA	NA	No	2.44	No	NA,NA	NA	NA
chr4:177807240	151790	INS	334	0.9366	0.2589	1	NA	NA	NA	NA	NA	NA	NA	NA	NA	No	NA	NA	No	2.387	No	NA,NA	NA	NA
chr4:177832548	151791	INS	65	0.8531	0.5313	24	NA	NA	NA	NA	NA	NA	NA	NA	NA	No	ID=4-177832527-177832538-T;MOTIFS=T;STRUC=(T)n	1KG-ONT	No	1.616	Yes	NA,NA	NA	NA
chr4:177848214	151792	INS	331	0.9288	0.302	1	NA	NA	NA	NA	NA	NA	NA	NA	NA	No	NA	NA	No	1.616	No	NA,NA	NA	NA
chr4:177856832	151793	INS	50	0.8971	0.4025	1	NA	NA	NA	NA	NA	NA	NA	NA	NA	No	NA	NA	No	1.616	No	NA,NA	NA	NA
chr4:177868588	151794	INS	306	0.9936	0.0466	3	NA	NA	NA	NA	NA	NA	NA	NA	NA	No	NA	HPRC,1KG-ONT	No	1.616	Yes	NA,NA	NA	NA
chr4:177869390	151795	INS	343	0.8612	0.5336	2	NA	NA	NA	NA	NA	NA	NA	NA	NA	No	NA	NA	No	1.616	No	NA,NA	NA	NA
chr4:177910091	151796	DEL	55	0.8994	0.4006	118	NA	NA	NA	NA	NA	NA	NA	NA	NA	No	ID=4-177910250-177910259-T;MOTIFS=T;STRUC=(T)n	HPRC,HGSVC,1KG-ONT	No	2.488	Yes	NA,NA	NA	NA
chr4:177925189	151797	DEL	58	0.9271	0.2839	1	NA	NA	NA	NA	NA	NA	NA	NA	NA	No	NA	NA	No	2.677	No	NA,NA	NA	NA
chr4:177963666	151798	DEL	8334	0.8985	0.3838	2	NA	NA	NA	NA	NA	NA	NA	NA	enhancer	No	ID=4-177963706-177963714-T;MOTIFS=T;STRUC=<TR2830429>,ID=4-177964337-177964347-CAT;MOTIFS=CAT;STRUC=(CAT)n,ID=4-177964975-177964984-TGG;MOTIFS=TGG;STRUC=<TR2830430>,ID=4-177965261-177965282-CTTTTTT;MOTIFS=CTTTTTT;STRUC=<TR2830431>,ID=4-177965276-177965299-T;MOTIFS=T;STRUC=<TR2830432>,ID=4-177966641-177966664-TTTC;MOTIFS=TTTC;STRUC=<TR2830433>,ID=4-177966661-177966667-T;MOTIFS=T;STRUC=<TR2830434>,ID=4-177969322-177969330-T;MOTIFS=T;STRUC=<TR2830435>,ID=4-177969523-177969547-T;MOTIFS=T;STRUC=<TR2830436>,ID=4-177970735-177970763-TATATGTACACATATTCATGTATATGAA,4-177970855-177970865-TA,4-177970920-177970929-TA,4-177970958-177970967-TA,4-177970986-177970995-TA,4-177970931-177971060-ATATATATGCACATATACGTATAGGTGT,4-177971014-177971023-TA,4-177971042-177971051-TA;MOTIFS=TATATGTACACATATTCATGTATATGAA,TA,ATATATATGCACATATACGTATAGGTGT;STRUC=<VC188527>,ID=4-177971099-177971108-TA;MOTIFS=TA;STRUC=<TR2830437>,ID=4-177971107-177971117-TG;MOTIFS=TG;STRUC=<TR2830438>,ID=4-177971118-177971127-AT;MOTIFS=AT;STRUC=<TR2830439>	HGSVC,1KG-ONT	No	13.89	No	NA,NA	NA	NA
chr4:177970735	151802	INS	392	0.8014	0.6699	17	NA	NA	NA	NA	NA	NA	NA	NA	NA	No	ID=4-177970735-177970763-TATATGTACACATATTCATGTATATGAA,4-177970855-177970865-TA,4-177970920-177970929-TA,4-177970958-177970967-TA,4-177970986-177970995-TA,4-177970931-177971060-ATATATATGCACATATACGTATAGGTGT,4-177971014-177971023-TA,4-177971042-177971051-TA;MOTIFS=TATATGTACACATATTCATGTATATGAA,TA,ATATATATGCACATATACGTATAGGTGT;STRUC=<VC188527>	HPRC,HGSVC,1KG-ONT	No	2.538	Yes	NA,NA	NA	NA
chr4:177970735	151801	INS	336	0.9267	0.2744	6	NA	NA	NA	NA	NA	NA	NA	NA	NA	No	ID=4-177970735-177970763-TATATGTACACATATTCATGTATATGAA,4-177970855-177970865-TA,4-177970920-177970929-TA,4-177970958-177970967-TA,4-177970986-177970995-TA,4-177970931-177971060-ATATATATGCACATATACGTATAGGTGT,4-177971014-177971023-TA,4-177971042-177971051-TA;MOTIFS=TATATGTACACATATTCATGTATATGAA,TA,ATATATATGCACATATACGTATAGGTGT;STRUC=<VC188527>	HPRC,HGSVC,1KG-ONT	No	2.538	No	NA,NA	NA	NA
chr4:177970735	151799	INS	84	0.7955	0.6798	33	NA	NA	NA	NA	NA	NA	NA	NA	NA	No	ID=4-177970735-177970763-TATATGTACACATATTCATGTATATGAA,4-177970855-177970865-TA,4-177970920-177970929-TA,4-177970958-177970967-TA,4-177970986-177970995-TA,4-177970931-177971060-ATATATATGCACATATACGTATAGGTGT,4-177971014-177971023-TA,4-177971042-177971051-TA;MOTIFS=TATATGTACACATATTCATGTATATGAA,TA,ATATATATGCACATATACGTATAGGTGT;STRUC=<VC188527>	HPRC,HGSVC,1KG-ONT	No	2.538	Yes	NA,NA	NA	NA
chr4:177970735	151800	INS	140	0.8844	0.431	45	NA	NA	NA	NA	NA	NA	NA	NA	NA	No	ID=4-177970735-177970763-TATATGTACACATATTCATGTATATGAA,4-177970855-177970865-TA,4-177970920-177970929-TA,4-177970958-177970967-TA,4-177970986-177970995-TA,4-177970931-177971060-ATATATATGCACATATACGTATAGGTGT,4-177971014-177971023-TA,4-177971042-177971051-TA;MOTIFS=TATATGTACACATATTCATGTATATGAA,TA,ATATATATGCACATATACGTATAGGTGT;STRUC=<VC188527>	HPRC,HGSVC,1KG-ONT	No	2.538	Yes	NA,NA	NA	NA
chr4:177970751	151804	INS	224	0.9499	0.1944	32	NA	NA	NA	NA	NA	NA	NA	NA	NA	No	ID=4-177970735-177970763-TATATGTACACATATTCATGTATATGAA,4-177970855-177970865-TA,4-177970920-177970929-TA,4-177970958-177970967-TA,4-177970986-177970995-TA,4-177970931-177971060-ATATATATGCACATATACGTATAGGTGT,4-177971014-177971023-TA,4-177971042-177971051-TA;MOTIFS=TATATGTACACATATTCATGTATATGAA,TA,ATATATATGCACATATACGTATAGGTGT;STRUC=<VC188527>	HPRC,HGSVC	No	2.538	Yes	NA,NA	NA	NA
chr4:177970751	151805	INS	252	0.8518	0.5425	8	NA	NA	NA	NA	NA	NA	NA	NA	NA	No	ID=4-177970735-177970763-TATATGTACACATATTCATGTATATGAA,4-177970855-177970865-TA,4-177970920-177970929-TA,4-177970958-177970967-TA,4-177970986-177970995-TA,4-177970931-177971060-ATATATATGCACATATACGTATAGGTGT,4-177971014-177971023-TA,4-177971042-177971051-TA;MOTIFS=TATATGTACACATATTCATGTATATGAA,TA,ATATATATGCACATATACGTATAGGTGT;STRUC=<VC188527>	HPRC,HGSVC	No	2.538	Yes	NA,NA	NA	NA
chr4:177970751	151806	INS	280	0.828	0.6404	10	NA	NA	NA	NA	NA	NA	NA	NA	NA	No	ID=4-177970735-177970763-TATATGTACACATATTCATGTATATGAA,4-177970855-177970865-TA,4-177970920-177970929-TA,4-177970958-177970967-TA,4-177970986-177970995-TA,4-177970931-177971060-ATATATATGCACATATACGTATAGGTGT,4-177971014-177971023-TA,4-177971042-177971051-TA;MOTIFS=TATATGTACACATATTCATGTATATGAA,TA,ATATATATGCACATATACGTATAGGTGT;STRUC=<VC188527>	HPRC,HGSVC	No	2.538	Yes	NA,NA	NA	NA
chr4:177970751	151807	INS	308	0.9397	0.3062	48	NA	NA	NA	NA	NA	NA	NA	NA	NA	No	ID=4-177970735-177970763-TATATGTACACATATTCATGTATATGAA,4-177970855-177970865-TA,4-177970920-177970929-TA,4-177970958-177970967-TA,4-177970986-177970995-TA,4-177970931-177971060-ATATATATGCACATATACGTATAGGTGT,4-177971014-177971023-TA,4-177971042-177971051-TA;MOTIFS=TATATGTACACATATTCATGTATATGAA,TA,ATATATATGCACATATACGTATAGGTGT;STRUC=<VC188527>	HPRC,HGSVC,1KG-ONT	No	2.538	Yes	NA,NA	NA	NA
chr4:177970751	151808	INS	364	0.8767	0.4351	14	NA	NA	NA	NA	NA	NA	NA	NA	NA	No	ID=4-177970735-177970763-TATATGTACACATATTCATGTATATGAA,4-177970855-177970865-TA,4-177970920-177970929-TA,4-177970958-177970967-TA,4-177970986-177970995-TA,4-177970931-177971060-ATATATATGCACATATACGTATAGGTGT,4-177971014-177971023-TA,4-177971042-177971051-TA;MOTIFS=TATATGTACACATATTCATGTATATGAA,TA,ATATATATGCACATATACGTATAGGTGT;STRUC=<VC188527>	HPRC,HGSVC,1KG-ONT	No	2.538	Yes	NA,NA	NA	NA
chr4:177970751	151809	INS	420	0.8962	0.379	4	NA	NA	NA	NA	NA	NA	NA	NA	NA	No	ID=4-177970735-177970763-TATATGTACACATATTCATGTATATGAA,4-177970855-177970865-TA,4-177970920-177970929-TA,4-177970958-177970967-TA,4-177970986-177970995-TA,4-177970931-177971060-ATATATATGCACATATACGTATAGGTGT,4-177971014-177971023-TA,4-177971042-177971051-TA;MOTIFS=TATATGTACACATATTCATGTATATGAA,TA,ATATATATGCACATATACGTATAGGTGT;STRUC=<VC188527>	HPRC,HGSVC,1KG-ONT	No	2.538	Yes	NA,NA	NA	NA
chr4:177970751	151810	INS	448	0.8446	0.5421	2	NA	NA	NA	NA	NA	NA	NA	NA	NA	No	ID=4-177970735-177970763-TATATGTACACATATTCATGTATATGAA,4-177970855-177970865-TA,4-177970920-177970929-TA,4-177970958-177970967-TA,4-177970986-177970995-TA,4-177970931-177971060-ATATATATGCACATATACGTATAGGTGT,4-177971014-177971023-TA,4-177971042-177971051-TA;MOTIFS=TATATGTACACATATTCATGTATATGAA,TA,ATATATATGCACATATACGTATAGGTGT;STRUC=<VC188527>	HGSVC,1KG-ONT	No	2.538	No	NA,NA	NA	NA
chr4:177970751	151812	INS	504	0.8259	0.6362	8	NA	NA	NA	NA	NA	NA	NA	NA	NA	No	ID=4-177970735-177970763-TATATGTACACATATTCATGTATATGAA,4-177970855-177970865-TA,4-177970920-177970929-TA,4-177970958-177970967-TA,4-177970986-177970995-TA,4-177970931-177971060-ATATATATGCACATATACGTATAGGTGT,4-177971014-177971023-TA,4-177971042-177971051-TA;MOTIFS=TATATGTACACATATTCATGTATATGAA,TA,ATATATATGCACATATACGTATAGGTGT;STRUC=<VC188527>	HGSVC,1KG-ONT	No	2.538	Yes	NA,NA	NA	NA
chr4:177970751	151813	INS	560	0.866	0.4886	2	NA	NA	NA	NA	NA	NA	NA	NA	NA	No	ID=4-177970735-177970763-TATATGTACACATATTCATGTATATGAA,4-177970855-177970865-TA,4-177970920-177970929-TA,4-177970958-177970967-TA,4-177970986-177970995-TA,4-177970931-177971060-ATATATATGCACATATACGTATAGGTGT,4-177971014-177971023-TA,4-177971042-177971051-TA;MOTIFS=TATATGTACACATATTCATGTATATGAA,TA,ATATATATGCACATATACGTATAGGTGT;STRUC=<VC188527>	HGSVC,1KG-ONT	No	2.538	No	NA,NA	NA	NA
chr4:177970767	151814	INS	112	0.8192	0.6502	12	NA	NA	NA	NA	NA	NA	NA	NA	NA	No	ID=4-177970735-177970763-TATATGTACACATATTCATGTATATGAA,4-177970855-177970865-TA,4-177970920-177970929-TA,4-177970958-177970967-TA,4-177970986-177970995-TA,4-177970931-177971060-ATATATATGCACATATACGTATAGGTGT,4-177971014-177971023-TA,4-177971042-177971051-TA;MOTIFS=TATATGTACACATATTCATGTATATGAA,TA,ATATATATGCACATATACGTATAGGTGT;STRUC=<VC188527>	HPRC,HGSVC,1KG-ONT	No	2.538	Yes	NA,NA	NA	NA
chr4:177970793	151815	INS	86	0.8121	0.6771	1	NA	NA	NA	NA	NA	NA	NA	NA	NA	No	ID=4-177970735-177970763-TATATGTACACATATTCATGTATATGAA,4-177970855-177970865-TA,4-177970920-177970929-TA,4-177970958-177970967-TA,4-177970986-177970995-TA,4-177970931-177971060-ATATATATGCACATATACGTATAGGTGT,4-177971014-177971023-TA,4-177971042-177971051-TA;MOTIFS=TATATGTACACATATTCATGTATATGAA,TA,ATATATATGCACATATACGTATAGGTGT;STRUC=<VC188527>	HPRC,HGSVC,1KG-ONT	No	3.322	No	NA,NA	NA	NA
chr4:177970800	151817	INS	144	0.8469	0.6238	28	NA	NA	NA	NA	NA	NA	NA	NA	NA	No	ID=4-177970735-177970763-TATATGTACACATATTCATGTATATGAA,4-177970855-177970865-TA,4-177970920-177970929-TA,4-177970958-177970967-TA,4-177970986-177970995-TA,4-177970931-177971060-ATATATATGCACATATACGTATAGGTGT,4-177971014-177971023-TA,4-177971042-177971051-TA;MOTIFS=TATATGTACACATATTCATGTATATGAA,TA,ATATATATGCACATATACGTATAGGTGT;STRUC=<VC188527>	HPRC,HGSVC,1KG-ONT	No	3.322	Yes	NA,NA	NA	NA
chr4:177970800	151820	INS	198	0.8042	0.6796	1	NA	NA	NA	NA	NA	NA	NA	NA	NA	No	ID=4-177970735-177970763-TATATGTACACATATTCATGTATATGAA,4-177970855-177970865-TA,4-177970920-177970929-TA,4-177970958-177970967-TA,4-177970986-177970995-TA,4-177970931-177971060-ATATATATGCACATATACGTATAGGTGT,4-177971014-177971023-TA,4-177971042-177971051-TA;MOTIFS=TATATGTACACATATTCATGTATATGAA,TA,ATATATATGCACATATACGTATAGGTGT;STRUC=<VC188527>	HPRC,HGSVC	No	3.322	Yes	NA,NA	NA	NA
chr4:177970800	151819	INS	86	0.811	0.6643	6	NA	NA	NA	NA	NA	NA	NA	NA	NA	No	ID=4-177970735-177970763-TATATGTACACATATTCATGTATATGAA,4-177970855-177970865-TA,4-177970920-177970929-TA,4-177970958-177970967-TA,4-177970986-177970995-TA,4-177970931-177971060-ATATATATGCACATATACGTATAGGTGT,4-177971014-177971023-TA,4-177971042-177971051-TA;MOTIFS=TATATGTACACATATTCATGTATATGAA,TA,ATATATATGCACATATACGTATAGGTGT;STRUC=<VC188527>	HPRC,HGSVC,1KG-ONT	No	3.322	Yes	NA,NA	NA	NA
chr4:177970800	151818	INS	170	0.8076	0.6676	53	NA	NA	NA	NA	NA	NA	NA	NA	NA	No	ID=4-177970735-177970763-TATATGTACACATATTCATGTATATGAA,4-177970855-177970865-TA,4-177970920-177970929-TA,4-177970958-177970967-TA,4-177970986-177970995-TA,4-177970931-177971060-ATATATATGCACATATACGTATAGGTGT,4-177971014-177971023-TA,4-177971042-177971051-TA;MOTIFS=TATATGTACACATATTCATGTATATGAA,TA,ATATATATGCACATATACGTATAGGTGT;STRUC=<VC188527>	HPRC,HGSVC	No	3.322	Yes	NA,NA	NA	NA
chr4:177970800	151816	INS	114	0.8925	0.3924	93	NA	NA	NA	NA	NA	NA	NA	NA	NA	No	ID=4-177970735-177970763-TATATGTACACATATTCATGTATATGAA,4-177970855-177970865-TA,4-177970920-177970929-TA,4-177970958-177970967-TA,4-177970986-177970995-TA,4-177970931-177971060-ATATATATGCACATATACGTATAGGTGT,4-177971014-177971023-TA,4-177971042-177971051-TA;MOTIFS=TATATGTACACATATTCATGTATATGAA,TA,ATATATATGCACATATACGTATAGGTGT;STRUC=<VC188527>	HPRC,HGSVC,1KG-ONT	No	3.322	Yes	NA,NA	NA	NA
chr4:177970801	151821	INS	159	0.8153	0.67	322	NA	NA	NA	NA	NA	NA	NA	NA	NA	No	ID=4-177970735-177970763-TATATGTACACATATTCATGTATATGAA,4-177970855-177970865-TA,4-177970920-177970929-TA,4-177970958-177970967-TA,4-177970986-177970995-TA,4-177970931-177971060-ATATATATGCACATATACGTATAGGTGT,4-177971014-177971023-TA,4-177971042-177971051-TA;MOTIFS=TATATGTACACATATTCATGTATATGAA,TA,ATATATATGCACATATACGTATAGGTGT;STRUC=<VC188527>	HPRC,HGSVC,1KG-ONT	No	3.322	Yes	NA,NA	NA	NA
chr4:177970801	151822	INS	133	0.8279	0.6459	39	NA	NA	NA	NA	NA	NA	NA	NA	NA	No	ID=4-177970735-177970763-TATATGTACACATATTCATGTATATGAA,4-177970855-177970865-TA,4-177970920-177970929-TA,4-177970958-177970967-TA,4-177970986-177970995-TA,4-177970931-177971060-ATATATATGCACATATACGTATAGGTGT,4-177971014-177971023-TA,4-177971042-177971051-TA;MOTIFS=TATATGTACACATATTCATGTATATGAA,TA,ATATATATGCACATATACGTATAGGTGT;STRUC=<VC188527>	HPRC,HGSVC,1KG-ONT	No	3.322	Yes	NA,NA	NA	NA
chr4:177970801	151823	INS	187	0.8363	0.59	99	NA	NA	NA	NA	NA	NA	NA	NA	NA	No	ID=4-177970735-177970763-TATATGTACACATATTCATGTATATGAA,4-177970855-177970865-TA,4-177970920-177970929-TA,4-177970958-177970967-TA,4-177970986-177970995-TA,4-177970931-177971060-ATATATATGCACATATACGTATAGGTGT,4-177971014-177971023-TA,4-177971042-177971051-TA;MOTIFS=TATATGTACACATATTCATGTATATGAA,TA,ATATATATGCACATATACGTATAGGTGT;STRUC=<VC188527>	HPRC,HGSVC	No	3.322	Yes	NA,NA	NA	NA
chr4:177970801	151824	INS	243	0.8954	0.3744	37	NA	NA	NA	NA	NA	NA	NA	NA	NA	No	ID=4-177970735-177970763-TATATGTACACATATTCATGTATATGAA,4-177970855-177970865-TA,4-177970920-177970929-TA,4-177970958-177970967-TA,4-177970986-177970995-TA,4-177970931-177971060-ATATATATGCACATATACGTATAGGTGT,4-177971014-177971023-TA,4-177971042-177971051-TA;MOTIFS=TATATGTACACATATTCATGTATATGAA,TA,ATATATATGCACATATACGTATAGGTGT;STRUC=<VC188527>	HPRC,HGSVC	No	3.322	No	NA,NA	NA	NA
chr4:177970801	151825	INS	272	0.8097	0.6634	5	NA	NA	NA	NA	NA	NA	NA	NA	NA	No	ID=4-177970735-177970763-TATATGTACACATATTCATGTATATGAA,4-177970855-177970865-TA,4-177970920-177970929-TA,4-177970958-177970967-TA,4-177970986-177970995-TA,4-177970931-177971060-ATATATATGCACATATACGTATAGGTGT,4-177971014-177971023-TA,4-177971042-177971051-TA;MOTIFS=TATATGTACACATATTCATGTATATGAA,TA,ATATATATGCACATATACGTATAGGTGT;STRUC=<VC188527>	HPRC,HGSVC	No	3.322	Yes	NA,NA	NA	NA
chr4:177970801	151826	INS	299	0.8612	0.5516	3	NA	NA	NA	NA	NA	NA	NA	NA	NA	No	ID=4-177970735-177970763-TATATGTACACATATTCATGTATATGAA,4-177970855-177970865-TA,4-177970920-177970929-TA,4-177970958-177970967-TA,4-177970986-177970995-TA,4-177970931-177971060-ATATATATGCACATATACGTATAGGTGT,4-177971014-177971023-TA,4-177971042-177971051-TA;MOTIFS=TATATGTACACATATTCATGTATATGAA,TA,ATATATATGCACATATACGTATAGGTGT;STRUC=<VC188527>	HPRC,HGSVC,1KG-ONT	No	3.322	No	NA,NA	NA	NA
chr4:177970801	151827	INS	327	0.8339	0.5947	1	NA	NA	NA	NA	NA	NA	NA	NA	NA	No	ID=4-177970735-177970763-TATATGTACACATATTCATGTATATGAA,4-177970855-177970865-TA,4-177970920-177970929-TA,4-177970958-177970967-TA,4-177970986-177970995-TA,4-177970931-177971060-ATATATATGCACATATACGTATAGGTGT,4-177971014-177971023-TA,4-177971042-177971051-TA;MOTIFS=TATATGTACACATATTCATGTATATGAA,TA,ATATATATGCACATATACGTATAGGTGT;STRUC=<VC188527>	HPRC,HGSVC,1KG-ONT	No	3.322	No	NA,NA	NA	NA
chr4:177970801	151828	INS	83	0.8515	0.5375	5	NA	NA	NA	NA	NA	NA	NA	NA	NA	No	ID=4-177970735-177970763-TATATGTACACATATTCATGTATATGAA,4-177970855-177970865-TA,4-177970920-177970929-TA,4-177970958-177970967-TA,4-177970986-177970995-TA,4-177970931-177971060-ATATATATGCACATATACGTATAGGTGT,4-177971014-177971023-TA,4-177971042-177971051-TA;MOTIFS=TATATGTACACATATTCATGTATATGAA,TA,ATATATATGCACATATACGTATAGGTGT;STRUC=<VC188527>	HPRC,HGSVC,1KG-ONT	No	3.322	Yes	NA,NA	NA	NA
chr4:177970931	151829	INS	158	0.8184	0.6557	9	NA	NA	NA	NA	NA	NA	NA	NA	NA	No	ID=4-177970735-177970763-TATATGTACACATATTCATGTATATGAA,4-177970855-177970865-TA,4-177970920-177970929-TA,4-177970958-177970967-TA,4-177970986-177970995-TA,4-177970931-177971060-ATATATATGCACATATACGTATAGGTGT,4-177971014-177971023-TA,4-177971042-177971051-TA;MOTIFS=TATATGTACACATATTCATGTATATGAA,TA,ATATATATGCACATATACGTATAGGTGT;STRUC=<VC188527>	HPRC,HGSVC,1KG-ONT	No	2.538	Yes	NA,NA	NA	NA
chr4:177970931	151830	INS	74	0.8187	0.6562	29	NA	NA	NA	NA	NA	NA	NA	NA	NA	No	ID=4-177970735-177970763-TATATGTACACATATTCATGTATATGAA,4-177970855-177970865-TA,4-177970920-177970929-TA,4-177970958-177970967-TA,4-177970986-177970995-TA,4-177970931-177971060-ATATATATGCACATATACGTATAGGTGT,4-177971014-177971023-TA,4-177971042-177971051-TA;MOTIFS=TATATGTACACATATTCATGTATATGAA,TA,ATATATATGCACATATACGTATAGGTGT;STRUC=<VC188527>	HPRC,HGSVC,1KG-ONT	No	2.538	Yes	NA,NA	NA	NA
chr4:177971048	151831	INS	55	0.8526	0.5696	41	NA	NA	NA	NA	NA	NA	NA	NA	NA	No	ID=4-177970735-177970763-TATATGTACACATATTCATGTATATGAA,4-177970855-177970865-TA,4-177970920-177970929-TA,4-177970958-177970967-TA,4-177970986-177970995-TA,4-177970931-177971060-ATATATATGCACATATACGTATAGGTGT,4-177971014-177971023-TA,4-177971042-177971051-TA;MOTIFS=TATATGTACACATATTCATGTATATGAA,TA,ATATATATGCACATATACGTATAGGTGT;STRUC=<VC188527>	HPRC,HGSVC,1KG-ONT	No	2.538	Yes	NA,NA	NA	NA
chr4:177982495	151832	DEL	227	0.8803	0.4914	327	NA	NA	NA	NA	NA	NA	NA	NA	NA	No	NA	HPRC,HGSVC,1KG-ONT	No	3.787	Yes	NA,NA	NA	NA
chr4:177995252	151833	INS	62	0.8988	0.3621	1	NA	NA	NA	NA	NA	NA	NA	NA	NA	No	ID=4-177995227-177995240-TA,4-177995233-177995245-TATC;MOTIFS=TATC,TA;STRUC=<VC188529>,ID=4-177995245-177995268-TA;MOTIFS=TA;STRUC=<TR2830474>	NA	No	1.616	Yes	NA,NA	NA	NA
chr4:178003182	151834	INS	1036	0.8461	0.5669	50	NA	NA	NA	NA	NA	NA	NA	NA	NA	No	NA	HPRC,HGSVC	No	1.616	Yes	NA,NA	NA	NA
chr4:178003182	151835	INS	2068	0.8821	0.4473	1	NA	NA	NA	NA	NA	NA	NA	NA	NA	No	NA	NA	No	1.616	No	NA,NA	NA	NA
chr4:178005975	151836	INS	517	0.8809	0.5067	216	NA	NA	NA	NA	NA	NA	NA	NA	NA	No	ID=4-178006268-178006277-AGG,4-178006338-178006357-ACA;MOTIFS=ACA,AGG;STRUC=<VC188532>	HPRC,HGSVC,1KG-ONT	No	1.616	Yes	NA,NA	NA	NA
chr4:178036875	151837	INS	432	0.8411	0.5884	1	NA	NA	NA	NA	NA	NA	NA	NA	NA	No	NA	NA	No	1.616	No	NA,NA	NA	NA
chr4:178047412	151838	DEL	60	0.8914	0.4994	32	NA	NA	NA	NA	NA	NA	NA	NA	NA	No	NA	HPRC,HGSVC,1KG-ONT	No	3.482	Yes	NA,NA	NA	NA
chr4:178049927	151839	DEL	54	0.9191	0.2956	2	NA	NA	NA	NA	NA	NA	NA	NA	NA	No	ID=4-178049927-178049945-AT,4-178049948-178049975-TA,4-178049978-178050004-TA;MOTIFS=TA,AT;STRUC=<VC188541>	1KG-ONT	No	1.542	No	NA,NA	NA	NA
chr4:178049927	151840	DEL	60	0.8914	0.3968	12	NA	NA	NA	NA	NA	NA	NA	NA	NA	No	ID=4-178049927-178049945-AT,4-178049948-178049975-TA,4-178049978-178050004-TA;MOTIFS=TA,AT;STRUC=<VC188541>	1KG-ONT	No	0.397	Yes	NA,NA	NA	NA
chr4:178069917	151841	INS	345	0.9144	0.3366	4	NA	NA	NA	NA	NA	NA	NA	NA	NA	No	NA	NA	No	1.616	No	NA,NA	NA	NA
chr4:178070107	151842	INS	60	0.8325	0.638	1	NA	NA	NA	NA	NA	NA	NA	NA	NA	No	NA	NA	No	1.616	No	NA,NA	NA	NA
chr4:178070107	151843	DEL	60	0.843	0.5846	1	NA	NA	NA	NA	NA	NA	NA	NA	NA	No	NA	NA	No	1.609	No	NA,NA	NA	NA
chr4:178104728	151847	INS	66	0.8545	0.5613	3	NA	NA	NA	NA	NA	NA	NA	NA	NA	No	NA	HPRC,HGSVC,1KG-ONT	No	1.616	No	NA,NA	NA	NA
chr4:178104728	151846	INS	60	0.8584	0.5328	14	NA	NA	NA	NA	NA	NA	NA	NA	NA	No	NA	HPRC,HGSVC,1KG-ONT	No	1.616	Yes	NA,NA	NA	NA
chr4:178104728	151844	INS	52	0.8034	0.6808	162	NA	NA	NA	NA	NA	NA	NA	NA	NA	No	NA	HPRC,HGSVC,1KG-ONT	No	1.616	Yes	NA,NA	NA	NA
chr4:178104728	151845	INS	56	0.8991	0.4676	61	NA	NA	NA	NA	NA	NA	NA	NA	NA	No	NA	HPRC,HGSVC,1KG-ONT	No	1.616	Yes	NA,NA	NA	NA
chr4:178104733	151848	DEL	94	0.8069	0.689	1	NA	NA	NA	NA	NA	NA	NA	NA	NA	No	ID=4-178104728-178104742-TA,4-178104741-178104753-AC,4-178104753-178104763-TA,4-178104762-178104771-AC,4-178104778-178104788-AT,4-178104806-178104821-ATAC,4-178104835-178104848-TG,4-178104847-178104869-TA,4-178104877-178104894-AC;MOTIFS=TG,TA,AT,AC,ATAC;STRUC=<VC188546>	NA	No	1.903	No	NA,NA	NA	NA
chr4:178122223	151849	DEL	664	0.8561	0.5857	45	NA	NA	NA	NA	NA	NA	NA	NA	NA	No	NA	HGSVC,1KG-ONT	No	0.42	Yes	NA,NA	NA	NA
chr4:178123081	151850	DEL	337	0.923	0.2887	2	NA	NA	NA	NA	NA	NA	NA	NA	NA	No	NA	NA	No	0.803	Yes	NA,NA	NA	NA
chr4:178184985	151851	INS	216	0.8535	0.5274	2	NA	NA	NA	NA	NA	NA	NA	NA	NA	No	NA	HGSVC	No	3.322	Yes	NA,NA	NA	NA
chr4:178229822	151852	INS	212	0.8998	0.3748	30	NA	NA	NA	NA	NA	NA	NA	NA	NA	No	ID=4-178229698-178229708-A;MOTIFS=A;STRUC=(A)n	HPRC,HGSVC,1KG-ONT	No	1.823	No	NA,NA	NA	NA
chr4:178229824	151886	INS	425	0.8791	0.4286	97	NA	NA	NA	NA	NA	NA	NA	NA	NA	No	ID=4-178229698-178229708-A;MOTIFS=A;STRUC=(A)n	HPRC,HGSVC,1KG-ONT	No	1.823	Yes	NA,NA	NA	NA
chr4:178229824	151885	INS	400	0.8788	0.4661	79	NA	NA	NA	NA	NA	NA	NA	NA	NA	No	ID=4-178229698-178229708-A;MOTIFS=A;STRUC=(A)n	HPRC,HGSVC,1KG-ONT	No	1.823	Yes	NA,NA	NA	NA
chr4:178229824	151884	INS	375	0.9003	0.3453	86	NA	NA	NA	NA	NA	NA	NA	NA	NA	No	ID=4-178229698-178229708-A;MOTIFS=A;STRUC=(A)n	HPRC,HGSVC,1KG-ONT	No	1.823	Yes	NA,NA	NA	NA
chr4:178229824	151883	INS	350	0.8723	0.4837	141	NA	NA	NA	NA	NA	NA	NA	NA	NA	No	ID=4-178229698-178229708-A;MOTIFS=A;STRUC=(A)n	HPRC,HGSVC,1KG-ONT	No	1.823	Yes	NA,NA	NA	NA
chr4:178229824	151882	INS	325	0.955	0.1772	69	NA	NA	NA	NA	NA	NA	NA	NA	NA	No	ID=4-178229698-178229708-A;MOTIFS=A;STRUC=(A)n	HPRC,HGSVC,1KG-ONT	No	1.823	Yes	NA,NA	NA	NA
chr4:178229824	151881	INS	285	0.9095	0.3517	137	NA	NA	NA	NA	NA	NA	NA	NA	NA	No	ID=4-178229698-178229708-A;MOTIFS=A;STRUC=(A)n	HPRC,HGSVC,1KG-ONT	No	1.823	Yes	NA,NA	NA	NA
chr4:178229824	151880	INS	260	0.8776	0.4919	156	NA	NA	NA	NA	NA	NA	NA	NA	NA	No	ID=4-178229698-178229708-A;MOTIFS=A;STRUC=(A)n	HPRC,HGSVC,1KG-ONT	No	1.823	Yes	NA,NA	NA	NA
chr4:178229824	151879	INS	235	0.9296	0.2519	135	NA	NA	NA	NA	NA	NA	NA	NA	NA	No	ID=4-178229698-178229708-A;MOTIFS=A;STRUC=(A)n	HPRC,HGSVC,1KG-ONT	No	1.823	Yes	NA,NA	NA	NA
chr4:178229824	151878	INS	200	0.9348	0.2769	87	NA	NA	NA	NA	NA	NA	NA	NA	NA	No	ID=4-178229698-178229708-A;MOTIFS=A;STRUC=(A)n	HPRC,HGSVC,1KG-ONT	No	1.823	Yes	NA,NA	NA	NA
chr4:178229824	151877	INS	185	0.8307	0.6176	7	NA	NA	NA	NA	NA	NA	NA	NA	NA	No	ID=4-178229698-178229708-A;MOTIFS=A;STRUC=(A)n	HPRC,HGSVC,1KG-ONT	No	1.823	Yes	NA,NA	NA	NA
chr4:178229824	151876	INS	175	0.8526	0.5874	58	NA	NA	NA	NA	NA	NA	NA	NA	NA	No	ID=4-178229698-178229708-A;MOTIFS=A;STRUC=(A)n	HPRC,HGSVC,1KG-ONT	No	1.823	Yes	NA,NA	NA	NA
chr4:178229824	151887	INS	450	0.8296	0.6305	94	NA	NA	NA	NA	NA	NA	NA	NA	NA	No	ID=4-178229698-178229708-A;MOTIFS=A;STRUC=(A)n	HPRC,HGSVC,1KG-ONT	No	1.823	Yes	NA,NA	NA	NA
chr4:178229824	151888	INS	475	0.805	0.6841	61	NA	NA	NA	NA	NA	NA	NA	NA	NA	No	ID=4-178229698-178229708-A;MOTIFS=A;STRUC=(A)n	HPRC,HGSVC,1KG-ONT	No	1.823	Yes	NA,NA	NA	NA
chr4:178229824	151889	INS	550	0.8526	0.5108	70	NA	NA	NA	NA	NA	NA	NA	NA	NA	No	ID=4-178229698-178229708-A;MOTIFS=A;STRUC=(A)n	HPRC,HGSVC,1KG-ONT	No	1.823	Yes	NA,NA	NA	NA
chr4:178229824	151890	INS	600	0.9087	0.3288	63	NA	NA	NA	NA	NA	NA	NA	NA	NA	No	ID=4-178229698-178229708-A;MOTIFS=A;STRUC=(A)n	HPRC,HGSVC,1KG-ONT	No	1.823	Yes	NA,NA	NA	NA
chr4:178229824	151891	INS	650	0.8911	0.3724	22	NA	NA	NA	NA	NA	NA	NA	NA	NA	No	ID=4-178229698-178229708-A;MOTIFS=A;STRUC=(A)n	HPRC,HGSVC,1KG-ONT	No	1.823	Yes	NA,NA	NA	NA
chr4:178229824	151892	INS	700	0.8945	0.3984	11	NA	NA	NA	NA	NA	NA	NA	NA	NA	No	ID=4-178229698-178229708-A;MOTIFS=A;STRUC=(A)n	HPRC,HGSVC,1KG-ONT	No	1.823	Yes	NA,NA	NA	NA
chr4:178229824	151893	INS	750	0.8335	0.6119	5	NA	NA	NA	NA	NA	NA	NA	NA	NA	No	ID=4-178229698-178229708-A;MOTIFS=A;STRUC=(A)n	HPRC,HGSVC,1KG-ONT	No	1.823	Yes	NA,NA	NA	NA
chr4:178229824	151894	INS	949	0.8324	0.6022	1	NA	NA	NA	NA	NA	NA	NA	NA	NA	No	ID=4-178229698-178229708-A;MOTIFS=A;STRUC=(A)n	HPRC,HGSVC,1KG-ONT	No	1.823	No	NA,NA	NA	NA
chr4:178229824	151895	INS	501	0.8575	0.5217	52	NA	NA	NA	NA	NA	NA	NA	NA	NA	No	ID=4-178229698-178229708-A;MOTIFS=A;STRUC=(A)n	HPRC,HGSVC,1KG-ONT	No	1.823	Yes	NA,NA	NA	NA
chr4:178229824	151896	INS	301	0.8231	0.644	66	NA	NA	NA	NA	NA	NA	NA	NA	NA	No	ID=4-178229698-178229708-A;MOTIFS=A;STRUC=(A)n	HPRC,HGSVC,1KG-ONT	No	1.823	Yes	NA,NA	NA	NA
chr4:178229824	151897	DEL	50	0.9479	0.211	6	NA	NA	NA	NA	NA	NA	NA	NA	NA	No	ID=4-178229698-178229708-A;MOTIFS=A;STRUC=(A)n,ID=4-178229824-178229909-TGTGAAACAATACATTGTTCCACAA;MOTIFS=TGTGAAACAATACATTGTTCCACAA;STRUC=<TR2830727>	HGSVC	No	1.336	Yes	NA,NA	NA	NA
chr4:178229824	151863	INS	1070	0.8444	0.5626	78	NA	NA	NA	NA	NA	NA	NA	NA	NA	No	ID=4-178229698-178229708-A;MOTIFS=A;STRUC=(A)n	HPRC,HGSVC,1KG-ONT	No	1.823	Yes	NA,NA	NA	NA
chr4:178229824	151874	INS	125	0.8602	0.5351	5	NA	NA	NA	NA	NA	NA	NA	NA	NA	No	ID=4-178229698-178229708-A;MOTIFS=A;STRUC=(A)n	HPRC,HGSVC,1KG-ONT	No	1.823	No	NA,NA	NA	NA
chr4:178229824	151853	INS	605	0.9498	0.1977	20	NA	NA	NA	NA	NA	NA	NA	NA	NA	No	ID=4-178229698-178229708-A;MOTIFS=A;STRUC=(A)n	HPRC,HGSVC,1KG-ONT	No	1.823	Yes	NA,NA	NA	NA
chr4:178229824	151854	INS	715	0.8908	0.3847	140	NA	NA	NA	NA	NA	NA	NA	NA	NA	No	ID=4-178229698-178229708-A;MOTIFS=A;STRUC=(A)n	HPRC,HGSVC,1KG-ONT	No	1.823	Yes	NA,NA	NA	NA
chr4:178229824	151855	INS	765	0.8609	0.5014	2	NA	NA	NA	NA	NA	NA	NA	NA	NA	No	ID=4-178229698-178229708-A;MOTIFS=A;STRUC=(A)n	HPRC,HGSVC,1KG-ONT	No	1.823	No	NA,NA	NA	NA
chr4:178229824	151856	INS	815	0.8984	0.3695	1	NA	NA	NA	NA	NA	NA	NA	NA	NA	No	ID=4-178229698-178229708-A;MOTIFS=A;STRUC=(A)n	HPRC,HGSVC,1KG-ONT	No	1.823	No	NA,NA	NA	NA
chr4:178229824	151857	INS	945	0.9491	0.208	3	NA	NA	NA	NA	NA	NA	NA	NA	NA	No	ID=4-178229698-178229708-A;MOTIFS=A;STRUC=(A)n	HPRC,HGSVC,1KG-ONT	No	1.823	No	NA,NA	NA	NA
chr4:178229824	151858	INS	114	0.835	0.6179	1	NA	NA	NA	NA	NA	NA	NA	NA	NA	No	ID=4-178229698-178229708-A;MOTIFS=A;STRUC=(A)n	HPRC,HGSVC,1KG-ONT	No	1.823	No	NA,NA	NA	NA
chr4:178229824	151859	INS	164	0.8072	0.6659	5	NA	NA	NA	NA	NA	NA	NA	NA	NA	No	ID=4-178229698-178229708-A;MOTIFS=A;STRUC=(A)n	HPRC,HGSVC,1KG-ONT	No	1.823	Yes	NA,NA	NA	NA
chr4:178229824	151860	INS	189	0.8343	0.6012	1	NA	NA	NA	NA	NA	NA	NA	NA	NA	No	ID=4-178229698-178229708-A;MOTIFS=A;STRUC=(A)n	HPRC,HGSVC,1KG-ONT	No	1.823	No	NA,NA	NA	NA
chr4:178229824	151861	INS	239	0.8702	0.4677	2	NA	NA	NA	NA	NA	NA	NA	NA	NA	No	ID=4-178229698-178229708-A;MOTIFS=A;STRUC=(A)n	HPRC,HGSVC,1KG-ONT	No	1.823	No	NA,NA	NA	NA
chr4:178229824	151862	INS	75	0.966	0.1433	4	NA	NA	NA	NA	NA	NA	NA	NA	NA	No	ID=4-178229698-178229708-A;MOTIFS=A;STRUC=(A)n	HGSVC	No	1.823	No	NA,NA	NA	NA
chr4:178229824	151875	INS	150	0.8166	0.6544	40	NA	NA	NA	NA	NA	NA	NA	NA	NA	No	ID=4-178229698-178229708-A;MOTIFS=A;STRUC=(A)n	HPRC,HGSVC,1KG-ONT	No	1.823	Yes	NA,NA	NA	NA
chr4:178229824	151865	INS	100	0.8904	0.4013	14	NA	NA	NA	NA	NA	NA	NA	NA	NA	No	ID=4-178229698-178229708-A;MOTIFS=A;STRUC=(A)n	HGSVC	No	1.823	Yes	NA,NA	NA	NA
chr4:178229824	151873	INS	110	0.8472	0.5645	2	NA	NA	NA	NA	NA	NA	NA	NA	NA	No	ID=4-178229698-178229708-A;MOTIFS=A;STRUC=(A)n	HPRC,HGSVC,1KG-ONT	No	1.823	No	NA,NA	NA	NA
chr4:178229824	151872	INS	709	0.8261	0.6153	5	NA	NA	NA	NA	NA	NA	NA	NA	NA	No	ID=4-178229698-178229708-A;MOTIFS=A;STRUC=(A)n	HPRC,HGSVC,1KG-ONT	No	1.823	Yes	NA,NA	NA	NA
chr4:178229824	151871	INS	660	0.8181	0.6837	3	NA	NA	NA	NA	NA	NA	NA	NA	NA	No	ID=4-178229698-178229708-A;MOTIFS=A;STRUC=(A)n	HPRC,HGSVC,1KG-ONT	No	1.823	Yes	NA,NA	NA	NA
chr4:178229824	151870	INS	766	0.8341	0.6072	2	NA	NA	NA	NA	NA	NA	NA	NA	NA	No	ID=4-178229698-178229708-A;MOTIFS=A;STRUC=(A)n	HPRC,HGSVC,1KG-ONT	No	1.823	Yes	NA,NA	NA	NA
chr4:178229824	151869	INS	1190	0.8721	0.4851	13	NA	NA	NA	NA	NA	NA	NA	NA	NA	No	ID=4-178229698-178229708-A;MOTIFS=A;STRUC=(A)n	HPRC,HGSVC,1KG-ONT	No	1.823	Yes	NA,NA	NA	NA
chr4:178229824	151868	INS	840	0.8585	0.5394	16	NA	NA	NA	NA	NA	NA	NA	NA	NA	No	ID=4-178229698-178229708-A;MOTIFS=A;STRUC=(A)n	HPRC,HGSVC,1KG-ONT	No	1.823	Yes	NA,NA	NA	NA
chr4:178229824	151867	INS	910	0.9239	0.2824	30	NA	NA	NA	NA	NA	NA	NA	NA	NA	No	ID=4-178229698-178229708-A;MOTIFS=A;STRUC=(A)n	HPRC,HGSVC,1KG-ONT	No	1.823	Yes	NA,NA	NA	NA
chr4:178229824	151866	INS	1281	0.9069	0.3479	3	NA	NA	NA	NA	NA	NA	NA	NA	NA	No	ID=4-178229698-178229708-A;MOTIFS=A;STRUC=(A)n	HPRC,HGSVC,1KG-ONT	No	1.823	Yes	NA,NA	NA	NA
chr4:178229824	151864	INS	980	0.802	0.6996	83	NA	NA	NA	NA	NA	NA	NA	NA	NA	No	ID=4-178229698-178229708-A;MOTIFS=A;STRUC=(A)n	HPRC,HGSVC,1KG-ONT	No	1.823	Yes	NA,NA	NA	NA
chr4:178229839	151898	INS	665	0.9058	0.3398	8	NA	NA	NA	NA	NA	NA	NA	NA	NA	No	ID=4-178229698-178229708-A;MOTIFS=A;STRUC=(A)n,ID=4-178229824-178229909-TGTGAAACAATACATTGTTCCACAA;MOTIFS=TGTGAAACAATACATTGTTCCACAA;STRUC=<TR2830727>	HPRC,HGSVC,1KG-ONT	No	0.318	Yes	NA,NA	NA	NA
chr4:178229908	151899	INS	52	0.8821	0.6382	5	NA	NA	NA	NA	NA	NA	NA	NA	NA	No	ID=4-178229698-178229708-A;MOTIFS=A;STRUC=(A)n,ID=4-178229824-178229909-TGTGAAACAATACATTGTTCCACAA;MOTIFS=TGTGAAACAATACATTGTTCCACAA;STRUC=<TR2830727>	HPRC	No	0.318	No	NA,NA	NA	NA
chr4:178229915	151900	INS	342	0.9288	0.27	1	NA	NA	NA	NA	NA	NA	NA	NA	NA	No	NA	HPRC,HGSVC,1KG-ONT	No	0.318	No	NA,NA	NA	NA
chr4:178231742	151901	INS	74	0.8121	0.6872	1	NA	NA	NA	NA	NA	NA	NA	NA	NA	No	ID=4-178231742-178231768-AT;MOTIFS=AT;STRUC=(AT)n	HPRC,HGSVC,1KG-ONT	No	1.616	No	NA,NA	NA	NA
chr4:178231743	151902	INS	56	0.8557	0.5764	2	NA	NA	NA	NA	NA	NA	NA	NA	NA	No	ID=4-178231742-178231768-AT;MOTIFS=AT;STRUC=(AT)n	HPRC,HGSVC,1KG-ONT	No	1.616	Yes	NA,NA	NA	NA
chr4:178231758	151906	INS	54	0.9108	0.347	8	NA	NA	NA	NA	NA	NA	NA	NA	NA	No	ID=4-178231742-178231768-AT;MOTIFS=AT;STRUC=(AT)n	HPRC,HGSVC,1KG-ONT	No	1.616	Yes	NA,NA	NA	NA
chr4:178231758	151908	INS	72	0.8616	0.5035	4	NA	NA	NA	NA	NA	NA	NA	NA	NA	No	ID=4-178231742-178231768-AT;MOTIFS=AT;STRUC=(AT)n	HPRC,HGSVC,1KG-ONT	No	1.616	No	NA,NA	NA	NA
chr4:178231758	151907	INS	66	0.8129	0.6811	34	NA	NA	NA	NA	NA	NA	NA	NA	NA	No	ID=4-178231742-178231768-AT;MOTIFS=AT;STRUC=(AT)n	HPRC,HGSVC,1KG-ONT	No	1.616	Yes	NA,NA	NA	NA
chr4:178231758	151905	INS	62	0.9338	0.2521	46	NA	NA	NA	NA	NA	NA	NA	NA	NA	No	ID=4-178231742-178231768-AT;MOTIFS=AT;STRUC=(AT)n	HPRC,HGSVC,1KG-ONT	No	1.616	Yes	NA,NA	NA	NA
chr4:178231758	151904	INS	58	0.8659	0.5185	24	NA	NA	NA	NA	NA	NA	NA	NA	NA	No	ID=4-178231742-178231768-AT;MOTIFS=AT;STRUC=(AT)n	HPRC,HGSVC,1KG-ONT	No	1.616	Yes	NA,NA	NA	NA
chr4:178231758	151903	INS	51	0.8177	0.6453	5	NA	NA	NA	NA	NA	NA	NA	NA	NA	No	ID=4-178231742-178231768-AT;MOTIFS=AT;STRUC=(AT)n	HPRC,HGSVC,1KG-ONT	No	1.616	No	NA,NA	NA	NA
chr4:178236296	151909	DEL	69	0.9156	0.3307	39	NA	NA	NA	NA	NA	NA	NA	NA	NA	No	NA	HPRC,HGSVC,1KG-ONT	No	1.841	Yes	NA,NA	NA	NA
chr4:178248506	151910	INS	50	0.8285	0.637	172	NA	NA	NA	NA	NA	NA	NA	NA	NA	No	NA	HPRC,HGSVC,1KG-ONT	No	0.692	Yes	NA,NA	NA	NA
chr4:178248506	151911	INS	55	0.8715	0.4849	78	NA	NA	NA	NA	NA	NA	NA	NA	NA	No	NA	HPRC,HGSVC,1KG-ONT	No	0.692	Yes	NA,NA	NA	NA
chr4:178248506	151912	INS	60	0.8743	0.4496	52	NA	NA	NA	NA	NA	NA	NA	NA	NA	No	NA	HPRC,HGSVC,1KG-ONT	No	0.692	Yes	NA,NA	NA	NA
chr4:178248506	151913	INS	65	0.8355	0.6072	56	NA	NA	NA	NA	NA	NA	NA	NA	NA	No	NA	HPRC,HGSVC,1KG-ONT	No	0.692	Yes	NA,NA	NA	NA
chr4:178248506	151914	INS	70	0.8617	0.514	36	NA	NA	NA	NA	NA	NA	NA	NA	NA	No	NA	HPRC,HGSVC,1KG-ONT	No	0.692	Yes	NA,NA	NA	NA
chr4:178248506	151915	INS	75	0.8394	0.5924	12	NA	NA	NA	NA	NA	NA	NA	NA	NA	No	NA	HPRC,HGSVC,1KG-ONT	No	0.692	Yes	NA,NA	NA	NA
chr4:178248506	151916	INS	80	0.8237	0.6444	24	NA	NA	NA	NA	NA	NA	NA	NA	NA	No	NA	HPRC,HGSVC,1KG-ONT	No	0.692	Yes	NA,NA	NA	NA
chr4:178248506	151917	INS	85	0.862	0.5011	5	NA	NA	NA	NA	NA	NA	NA	NA	NA	No	NA	HPRC,HGSVC	No	0.692	No	NA,NA	NA	NA
chr4:178248506	151918	INS	95	0.9389	0.4728	6	NA	NA	NA	NA	NA	NA	NA	NA	NA	No	NA	HPRC,HGSVC	No	0.692	Yes	NA,NA	NA	NA
chr4:178248512	151919	INS	101	0.8141	0.6733	1	NA	NA	NA	NA	NA	NA	NA	NA	NA	No	ID=4-178248506-178248536-CTTTT;MOTIFS=CTTTT;STRUC=<TR2830748>	HPRC,HGSVC	No	0.692	No	NA,NA	NA	NA
chr4:178250915	151920	DEL	179	0.9345	0.2527	37	NA	NA	NA	NA	NA	NA	NA	NA	NA	No	ID=4-178250813-178250837-AT,4-178250899-178250908-TA,4-178250915-178250924-TG,4-178250923-178250952-TA,4-178251051-178251061-AT;MOTIFS=TG,TA,AT;STRUC=<VC188565>	HPRC,1KG-ONT	No	0.831	Yes	NA,NA	NA	NA
chr4:178269400	151921	DEL	5208	0.8224	0.6429	3	NA	NA	NA	NA	NA	NA	NA	NA	NA	No	ID=4-178270288-178270307-A;MOTIFS=A;STRUC=<TR2830775>,ID=4-178270752-178270764-AAAG;MOTIFS=AAAG;STRUC=<TR2830776>,ID=4-178270820-178270829-TA;MOTIFS=TA;STRUC=<TR2830777>,ID=4-178271779-178271798-TTTG;MOTIFS=TTTG;STRUC=<TR2830778>,ID=4-178272587-178272599-T;MOTIFS=T;STRUC=<TR2830779>,ID=4-178274137-178274146-TC;MOTIFS=TC;STRUC=<TR2830780>	HGSVC	No	0.533	No	NA,NA	NA	NA
chr4:178277157	151922	INS	323	0.9658	0.1391	1	NA	NA	NA	NA	NA	NA	NA	NA	NA	No	ID=4-178277310-178277321-GT;MOTIFS=GT;STRUC=(GT)n	HPRC,HGSVC,1KG-ONT	No	1.616	No	NA,NA	NA	NA
chr4:178277157	151923	INS	321	0.9546	0.2085	628	NA	NA	NA	NA	NA	NA	NA	NA	NA	No	ID=4-178277310-178277321-GT;MOTIFS=GT;STRUC=(GT)n	HPRC,HGSVC,1KG-ONT	No	1.616	Yes	NA,NA	NA	NA
chr4:178287258	151925	DEL	97	0.8965	0.3741	1	NA	NA	NA	NA	NA	NA	NA	NA	NA	No	NA	NA	No	3.657	No	NA,NA	NA	NA
chr4:178319485	151926	DEL	5794	0.9494	0.1995	341	NA	NA	NA	NA	NA	NA	NA	NA	NA	No	ID=4-178320181-178320190-CAG;MOTIFS=CAG;STRUC=<TR2830855>,ID=4-178321068-178321083-GTTTT;MOTIFS=GTTTT;STRUC=<TR2830856>,ID=4-178322606-178322616-TTG;MOTIFS=TTG;STRUC=<TR2830857>,ID=4-178323318-178323326-T;MOTIFS=T;STRUC=<TR2830858>,ID=4-178323729-178323738-CTG;MOTIFS=CTG;STRUC=<TR2830859>,ID=4-178323884-178323893-TAA;MOTIFS=TAA;STRUC=<TR2830860>,ID=4-178324533-178324542-CAT;MOTIFS=CAT;STRUC=<TR2830861>	HPRC,HGSVC,1KG-ONT	No	0.646	Yes	NA,NA	NA	NA
chr4:178333676	151927	INS	140	0.8591	0.5443	553	NA	NA	NA	NA	NA	NA	NA	NA	NA	No	NA	HPRC,HGSVC,1KG-ONT	No	3.322	Yes	NA,NA	NA	NA
chr4:178344408	151928	INS	325	0.8933	0.4033	13	NA	NA	NA	NA	NA	NA	NA	NA	NA	No	NA	NA	No	2.538	Yes	NA,NA	NA	NA
chr4:178354541	151929	INS	57	0.8494	0.5631	1	NA	NA	NA	NA	NA	NA	NA	NA	NA	No	NA	HGSVC	No	2.538	No	NA,NA	NA	NA
chr4:178367670	151930	INS	353	0.8757	0.6382	1	NA	NA	NA	NA	NA	NA	NA	NA	NA	No	NA	HPRC	No	1.616	No	NA,NA	NA	NA
chr4:178373341	151931	DEL	50	0.8842	0.4385	7	NA	NA	NA	NA	NA	NA	NA	NA	NA	No	NA	NA	No	2.03	Yes	NA,NA	NA	NA
chr4:178386124	151932	INS	62	0.8801	0.6933	1	NA	NA	NA	NA	NA	NA	NA	NA	NA	No	NA	NA	No	7.504	No	NA,NA	NA	NA
chr4:178395318	151933	INS	76	0.892	0.4059	1	NA	NA	NA	NA	NA	NA	NA	NA	NA	No	ID=4-178395316-178395350-AT;MOTIFS=AT;STRUC=<TR2830980>,ID=4-178395356-178395365-T;MOTIFS=T;STRUC=(T)n	NA	No	1.616	No	NA,NA	NA	NA
chr4:178395320	151934	INS	66	0.8786	0.4961	1	NA	NA	NA	NA	NA	NA	NA	NA	NA	No	ID=4-178395316-178395350-AT;MOTIFS=AT;STRUC=<TR2830980>,ID=4-178395356-178395365-T;MOTIFS=T;STRUC=(T)n	NA	No	1.616	No	NA,NA	NA	NA
chr4:178424554	151935	DEL	1972	0.828	0.6419	59	NA	NA	NA	NA	NA	NA	NA	NA	NA	No	ID=4-178426048-178426057-AT;MOTIFS=AT;STRUC=<TR2831027>,ID=4-178426206-178426218-AAAC;MOTIFS=AAAC;STRUC=<TR2831028>	HPRC,HGSVC,1KG-ONT	No	0.417	Yes	NA,NA	NA	NA
chr4:178479505	151936	DEL	57	0.8962	0.3865	1	NA	NA	NA	NA	NA	NA	NA	NA	NA	No	NA	NA	No	1.936	No	NA,NA	NA	NA
chr4:178489911	151937	INS	307	0.8888	0.4161	16	NA	NA	NA	NA	NA	NA	NA	NA	NA	No	NA	HPRC	No	1.616	Yes	NA,NA	NA	NA
chr4:178496733	151938	INS	75	0.9713	0.2811	4	NA	NA	NA	NA	NA	NA	NA	NA	NA	No	NA	HPRC,HGSVC,1KG-ONT	No	1.616	Yes	NA,NA	NA	NA
chr4:178507941	151939	INS	309	0.8214	0.6374	63	NA	NA	NA	NA	NA	NA	NA	NA	NA	No	NA	HPRC,HGSVC,1KG-ONT	No	1.616	Yes	NA,NA	NA	NA
chr4:178517397	151940	INS	329	0.9361	0.2466	4	NA	NA	NA	NA	NA	NA	NA	NA	NA	No	NA	HPRC,HGSVC,1KG-ONT	No	1.616	Yes	NA,NA	NA	NA
chr4:178523565	151941	INS	314	0.9551	0.2135	256	NA	NA	NA	NA	NA	NA	NA	NA	NA	No	NA	HPRC,HGSVC,1KG-ONT	No	1.616	Yes	NA,NA	NA	NA
chr4:178523565	151942	INS	317	0.9739	0.1198	624	NA	NA	NA	NA	NA	NA	NA	NA	NA	No	NA	HPRC,HGSVC,1KG-ONT	No	1.616	Yes	NA,NA	NA	NA
chr4:178525306	151943	DEL	56	0.8234	0.6387	11	NA	NA	NA	NA	NA	NA	NA	NA	NA	No	ID=4-178525293-178525302-TG,4-178525318-178525344-GT,4-178525343-178525352-TA,4-178525352-178525362-TA,4-178525362-178525375-AT,4-178525375-178525386-AT,4-178525364-178525397-ATATATATATA,4-178525386-178525398-AT;MOTIFS=TA,TG,AT,GT,ATATATATATA;STRUC=<VC188600>	HGSVC,1KG-ONT	No	1.97	Yes	NA,NA	NA	NA
chr4:178525306	151944	DEL	69	0.8924	0.3877	14	NA	NA	NA	NA	NA	NA	NA	NA	NA	No	ID=4-178525293-178525302-TG,4-178525318-178525344-GT,4-178525343-178525352-TA,4-178525352-178525362-TA,4-178525362-178525375-AT,4-178525375-178525386-AT,4-178525364-178525397-ATATATATATA,4-178525386-178525398-AT;MOTIFS=TA,TG,AT,GT,ATATATATATA;STRUC=<VC188600>	HGSVC,1KG-ONT	No	1.97	Yes	NA,NA	NA	NA
chr4:178549919	151945	INS	1323	0.8865	0.427	11	NA	NA	NA	NA	NA	NA	NA	NA	NA	No	NA	HPRC	No	0.089	Yes	NA,NA	NA	NA
chr4:178550537	151946	INS	1319	0.8298	0.616	5	NA	NA	NA	NA	NA	NA	NA	NA	NA	No	NA	NA	No	1.616	Yes	NA,NA	NA	NA
chr4:178553526	151947	DEL	59	0.9252	0.2988	1	NA	NA	NA	NA	NA	NA	NA	NA	NA	No	NA	NA	No	1.682	No	NA,NA	NA	NA
chr4:178555976	151948	INS	337	0.8891	0.4184	13	NA	NA	NA	NA	NA	NA	NA	NA	NA	No	NA	NA	No	1.616	Yes	NA,NA	NA	NA
chr4:178563036	151949	INS	178	0.8134	0.6784	1	NA	NA	NA	NA	NA	NA	NA	NA	NA	No	NA	NA	No	1.616	No	NA,NA	NA	NA
chr4:178582626	151950	INS	1605	0.804	0.6937	2	NA	NA	NA	NA	NA	NA	NA	NA	NA	No	NA	NA	No	1.616	Yes	NA,NA	NA	NA
chr4:178588343	151951	INS	51	0.8048	0.6873	9	NA	NA	NA	NA	NA	NA	NA	NA	NA	No	NA	NA	No	1.616	Yes	NA,NA	NA	NA
chr4:178611818	151952	DEL	1867	0.8071	0.6947	34	NA	NA	NA	NA	NA	NA	NA	NA	NA	No	ID=4-178612358-178612368-CTA;MOTIFS=CTA;STRUC=<TR2831308>,ID=4-178612881-178612890-TC;MOTIFS=TC;STRUC=<TR2831309>	HGSVC,1KG-ONT	No	0.579	Yes	NA,NA	NA	NA
chr4:178644823	151953	DEL	53	0.8913	0.4029	3	NA	NA	NA	NA	NA	NA	NA	NA	NA	No	NA	HGSVC	No	2.124	Yes	NA,NA	NA	NA
chr4:178681542	151954	INS	1164	0.9123	0.3076	458	NA	NA	NA	NA	NA	NA	NA	NA	NA	No	NA	HPRC,HGSVC,1KG-ONT	No	2.538	Yes	NA,NA	NA	NA
chr4:178683799	151955	INS	1441	0.8187	0.661	1	NA	NA	NA	NA	NA	NA	NA	NA	NA	No	NA	NA	No	0.111	No	NA,NA	NA	NA
chr4:178727784	151956	DEL	1886	0.9842	0.1077	1	NA	NA	NA	NA	NA	NA	NA	NA	NA	No	ID=4-178727911-178727920-T;MOTIFS=T;STRUC=<TR2831461>,ID=4-178729005-178729016-TTG;MOTIFS=TTG;STRUC=<TR2831462>,ID=4-178729609-178729619-CAC;MOTIFS=CAC;STRUC=<TR2831463>	HPRC	No	0.464	No	NA,NA	NA	NA
chr4:178738078	151957	INS	310	0.9547	0.1769	5	NA	NA	NA	NA	NA	NA	NA	NA	NA	No	NA	HPRC	No	3.322	Yes	NA,NA	NA	NA
chr4:178768820	151958	DEL	849	0.8836	0.4366	3	NA	NA	NA	NA	NA	NA	NA	NA	NA	No	ID=4-178768920-178768936-ATTT;MOTIFS=ATTT;STRUC=<TR2831520>	HPRC	No	1.492	Yes	NA,NA	NA	NA
chr4:178789499	151959	DEL	2661	0.9581	0.166	3	NA	NA	NA	NA	NA	NA	NA	NA	NA	No	ID=4-178789641-178789653-A;MOTIFS=A;STRUC=<TR2831548>,ID=4-178789687-178789695-T;MOTIFS=T;STRUC=<TR2831549>,ID=4-178790077-178790086-T;MOTIFS=T;STRUC=<TR2831550>,ID=4-178790390-178790399-GTT;MOTIFS=GTT;STRUC=<TR2831551>,ID=4-178791033-178791044-AC;MOTIFS=AC;STRUC=(AC)n,ID=4-178791735-178791749-A;MOTIFS=A;STRUC=<TR2831552>,ID=4-178791897-178791921-A;MOTIFS=A;STRUC=(A)n,ID=4-178791940-178791972-CA;MOTIFS=CA;STRUC=<TR2831553>	HPRC	No	6.652	No	NA,NA	NA	NA
chr4:178851250	151960	DEL	1317	0.8925	0.3683	50	NA	NA	NA	NA	NA	NA	NA	NA	NA	No	NA	HPRC,1KG-ONT	No	4.873	Yes	NA,NA	NA	NA
chr4:178864269	151961	DEL	815	0.8398	0.5868	15	NA	NA	NA	NA	NA	NA	NA	NA	NA	No	ID=4-178864379-178864408-A;MOTIFS=A;STRUC=<TR2831649>,ID=4-178864775-178864786-T;MOTIFS=T;STRUC=<TR2831650>,ID=4-178864831-178864841-A;MOTIFS=A;STRUC=<TR2831651>	HPRC,HGSVC	No	4.203	Yes	NA,NA	NA	NA
chr4:178864294	151962	INS	60	0.8453	0.5617	1	NA	NA	NA	NA	NA	NA	NA	NA	NA	No	NA	NA	No	1.908	No	NA,NA	NA	NA
chr4:178866042	151963	INS	78	0.8587	0.5506	48	NA	NA	NA	NA	NA	NA	NA	NA	NA	No	NA	HPRC,HGSVC,1KG-ONT	No	1.616	Yes	NA,NA	NA	NA
chr4:178866042	151964	INS	58	0.8738	0.4742	2	NA	NA	NA	NA	NA	NA	NA	NA	NA	No	NA	HPRC,HGSVC,1KG-ONT	No	1.616	No	NA,NA	NA	NA
chr4:178874305	151965	INS	431	0.8671	0.5494	1	NA	NA	NA	NA	NA	NA	NA	NA	NA	No	NA	NA	No	1.616	No	NA,NA	NA	NA
chr4:178896565	151966	DEL	106	0.9044	0.3704	1	NA	NA	NA	NA	NA	NA	NA	NA	NA	No	NA	NA	No	2.164	No	NA,NA	NA	NA
chr4:178920515	151967	DEL	4763	0.9546	0.4108	1	NA	NA	NA	NA	NA	NA	NA	NA	NA	No	ID=4-178920605-178920630-CTCCC;MOTIFS=CTCCC;STRUC=<TR2831736>,ID=4-178920650-178920673-CTCCT;MOTIFS=CTCCT;STRUC=<TR2831737>,ID=4-178921334-178921357-A;MOTIFS=A;STRUC=<TR2831738>,ID=4-178921615-178921655-ATAG;MOTIFS=ATAG;STRUC=<TR2831739>,ID=4-178923432-178923448-AAAAC;MOTIFS=AAAAC;STRUC=<TR2831740>,ID=4-178924046-178924055-AG;MOTIFS=AG;STRUC=<TR2831741>,ID=4-178924556-178924569-A;MOTIFS=A;STRUC=<TR2831742>	HPRC	No	0.475	No	NA,NA	NA	NA
chr4:178938627	151968	DEL	83	0.8678	0.5025	1	NA	NA	NA	NA	NA	NA	NA	NA	NA	No	NA	NA	No	0.766	No	NA,NA	NA	NA
chr4:178943716	151970	INS	73	0.84	0.586	6	NA	NA	NA	NA	NA	NA	NA	NA	NA	No	ID=4-178943700-178943714-AT,4-178943700-178943744-ATATATATATATATGGATATAT,4-178943716-178943736-AT,4-178943722-178943778-ATATATATATATATGG,4-178943738-178943752-AT,4-178943754-178943768-AT,4-178943780-178943794-AT,4-178943796-178943809-AT;MOTIFS=ATATATATATATATGGATATAT,ATATATATATATATGG,AT;STRUC=<VC188632>	HPRC,HGSVC,1KG-ONT	No	0.123	Yes	NA,NA	NA	NA
chr4:178943720	151971	INS	68	0.8509	0.5796	30	NA	NA	NA	NA	NA	NA	NA	NA	NA	No	ID=4-178943700-178943714-AT,4-178943700-178943744-ATATATATATATATGGATATAT,4-178943716-178943736-AT,4-178943722-178943778-ATATATATATATATGG,4-178943738-178943752-AT,4-178943754-178943768-AT,4-178943780-178943794-AT,4-178943796-178943809-AT;MOTIFS=ATATATATATATATGGATATAT,ATATATATATATATGG,AT;STRUC=<VC188632>	HPRC,HGSVC,1KG-ONT	No	0.123	Yes	NA,NA	NA	NA
chr4:178943720	151972	INS	98	0.8438	0.5641	5	NA	NA	NA	NA	NA	NA	NA	NA	NA	No	ID=4-178943700-178943714-AT,4-178943700-178943744-ATATATATATATATGGATATAT,4-178943716-178943736-AT,4-178943722-178943778-ATATATATATATATGG,4-178943738-178943752-AT,4-178943754-178943768-AT,4-178943780-178943794-AT,4-178943796-178943809-AT;MOTIFS=ATATATATATATATGGATATAT,ATATATATATATATGG,AT;STRUC=<VC188632>	1KG-ONT	No	0.123	Yes	NA,NA	NA	NA
chr4:178943726	151973	DEL	54	0.8473	0.5736	33	NA	NA	NA	NA	NA	NA	NA	NA	NA	No	ID=4-178943700-178943714-AT,4-178943700-178943744-ATATATATATATATGGATATAT,4-178943716-178943736-AT,4-178943722-178943778-ATATATATATATATGG,4-178943738-178943752-AT,4-178943754-178943768-AT,4-178943780-178943794-AT,4-178943796-178943809-AT;MOTIFS=ATATATATATATATGGATATAT,ATATATATATATATGG,AT;STRUC=<VC188632>	HPRC,HGSVC	No	0.257	Yes	NA,NA	NA	NA
chr4:178943728	151974	INS	58	0.8322	0.62	5	NA	NA	NA	NA	NA	NA	NA	NA	NA	No	ID=4-178943700-178943714-AT,4-178943700-178943744-ATATATATATATATGGATATAT,4-178943716-178943736-AT,4-178943722-178943778-ATATATATATATATGG,4-178943738-178943752-AT,4-178943754-178943768-AT,4-178943780-178943794-AT,4-178943796-178943809-AT;MOTIFS=ATATATATATATATGGATATAT,ATATATATATATATGG,AT;STRUC=<VC188632>	HPRC,HGSVC,1KG-ONT	No	0.123	Yes	NA,NA	NA	NA
chr4:178943738	151975	INS	52	0.8509	0.5595	2	NA	NA	NA	NA	NA	NA	NA	NA	NA	No	ID=4-178943700-178943714-AT,4-178943700-178943744-ATATATATATATATGGATATAT,4-178943716-178943736-AT,4-178943722-178943778-ATATATATATATATGG,4-178943738-178943752-AT,4-178943754-178943768-AT,4-178943780-178943794-AT,4-178943796-178943809-AT;MOTIFS=ATATATATATATATGGATATAT,ATATATATATATATGG,AT;STRUC=<VC188632>	HPRC,HGSVC,1KG-ONT	No	0.123	No	NA,NA	NA	NA
chr4:178943744	151976	INS	74	0.8165	0.6383	4	NA	NA	NA	NA	NA	NA	NA	NA	NA	No	ID=4-178943700-178943714-AT,4-178943700-178943744-ATATATATATATATGGATATAT,4-178943716-178943736-AT,4-178943722-178943778-ATATATATATATATGG,4-178943738-178943752-AT,4-178943754-178943768-AT,4-178943780-178943794-AT,4-178943796-178943809-AT;MOTIFS=ATATATATATATATGGATATAT,ATATATATATATATGG,AT;STRUC=<VC188632>	HPRC,HGSVC,1KG-ONT	No	0.123	No	NA,NA	NA	NA
chr4:178943744	151977	INS	60	0.8579	0.5253	5	NA	NA	NA	NA	NA	NA	NA	NA	NA	No	ID=4-178943700-178943714-AT,4-178943700-178943744-ATATATATATATATGGATATAT,4-178943716-178943736-AT,4-178943722-178943778-ATATATATATATATGG,4-178943738-178943752-AT,4-178943754-178943768-AT,4-178943780-178943794-AT,4-178943796-178943809-AT;MOTIFS=ATATATATATATATGGATATAT,ATATATATATATATGG,AT;STRUC=<VC188632>	HPRC,HGSVC,1KG-ONT	No	0.123	Yes	NA,NA	NA	NA
chr4:178943786	151979	INS	52	0.8538	0.6767	5	NA	NA	NA	NA	NA	NA	NA	NA	NA	No	ID=4-178943700-178943714-AT,4-178943700-178943744-ATATATATATATATGGATATAT,4-178943716-178943736-AT,4-178943722-178943778-ATATATATATATATGG,4-178943738-178943752-AT,4-178943754-178943768-AT,4-178943780-178943794-AT,4-178943796-178943809-AT;MOTIFS=ATATATATATATATGGATATAT,ATATATATATATATGG,AT;STRUC=<VC188632>	HPRC,HGSVC,1KG-ONT	No	0.123	No	NA,NA	NA	NA
chr4:178953371	151980	INS	63	0.8439	0.5852	1	NA	NA	NA	NA	NA	NA	NA	NA	NA	No	ID=4-178953275-178953287-CCA,4-178953298-178953309-ACC,4-178953323-178953337-CAC,4-178953354-178953367-ACC,4-178953371-178953395-CACCACTGCCAC,4-178953379-178953389-CCA,4-178953391-178953405-CCA,4-178953419-178953429-CAC,4-178953431-178953440-CAC,4-178953442-178953460-CCA,4-178953461-178953471-CAC,4-178953495-178953505-ACC,4-178953495-178953540-ACCACCACCATCACCATCACCACCATCACCACCACCACCACTACC,4-178953521-178953536-CAC,4-178953537-178953550-ACC,4-178953573-178953586-ACC,4-178953600-178953613-ACC,4-178953628-178953639-CCA,4-178953654-178953664-CCA,4-178953666-178953678-CCA,4-178953694-178953708-CAC,4-178953714-178953732-CCA,4-178953717-178953729-CCG,4-178953745-178953758-CAC,4-178953784-178953797-CAC,4-178953809-178953820-CAC,4-178953821-178953833-CAC,4-178953862-178953872-CCA,4-178953906-178953918-CCA,4-178953928-178953940-CAC,4-178953949-178953963-CAC,4-178953981-178953999-CCA,4-178954056-178954071-CCA;MOTIFS=CCG,CACCACTGCCAC,ACCACCACCATCACCATCACCACCATCACCACCACCACCACTACC,ACC,CAC,CCA;STRUC=<VC188633>	HPRC,HGSVC	No	0.231	Yes	NA,NA	NA	NA
chr4:178953379	151982	INS	278	0.8181	0.6453	7	NA	NA	NA	NA	NA	NA	NA	NA	NA	No	ID=4-178953275-178953287-CCA,4-178953298-178953309-ACC,4-178953323-178953337-CAC,4-178953354-178953367-ACC,4-178953371-178953395-CACCACTGCCAC,4-178953379-178953389-CCA,4-178953391-178953405-CCA,4-178953419-178953429-CAC,4-178953431-178953440-CAC,4-178953442-178953460-CCA,4-178953461-178953471-CAC,4-178953495-178953505-ACC,4-178953495-178953540-ACCACCACCATCACCATCACCACCATCACCACCACCACCACTACC,4-178953521-178953536-CAC,4-178953537-178953550-ACC,4-178953573-178953586-ACC,4-178953600-178953613-ACC,4-178953628-178953639-CCA,4-178953654-178953664-CCA,4-178953666-178953678-CCA,4-178953694-178953708-CAC,4-178953714-178953732-CCA,4-178953717-178953729-CCG,4-178953745-178953758-CAC,4-178953784-178953797-CAC,4-178953809-178953820-CAC,4-178953821-178953833-CAC,4-178953862-178953872-CCA,4-178953906-178953918-CCA,4-178953928-178953940-CAC,4-178953949-178953963-CAC,4-178953981-178953999-CCA,4-178954056-178954071-CCA;MOTIFS=CCG,CACCACTGCCAC,ACCACCACCATCACCATCACCACCATCACCACCACCACCACTACC,ACC,CAC,CCA;STRUC=<VC188633>	HPRC,HGSVC,1KG-ONT	No	0.231	Yes	NA,NA	NA	NA
chr4:178953443	151986	INS	321	0.9056	0.3448	1	NA	NA	NA	NA	NA	NA	NA	NA	NA	No	ID=4-178953275-178953287-CCA,4-178953298-178953309-ACC,4-178953323-178953337-CAC,4-178953354-178953367-ACC,4-178953371-178953395-CACCACTGCCAC,4-178953379-178953389-CCA,4-178953391-178953405-CCA,4-178953419-178953429-CAC,4-178953431-178953440-CAC,4-178953442-178953460-CCA,4-178953461-178953471-CAC,4-178953495-178953505-ACC,4-178953495-178953540-ACCACCACCATCACCATCACCACCATCACCACCACCACCACTACC,4-178953521-178953536-CAC,4-178953537-178953550-ACC,4-178953573-178953586-ACC,4-178953600-178953613-ACC,4-178953628-178953639-CCA,4-178953654-178953664-CCA,4-178953666-178953678-CCA,4-178953694-178953708-CAC,4-178953714-178953732-CCA,4-178953717-178953729-CCG,4-178953745-178953758-CAC,4-178953784-178953797-CAC,4-178953809-178953820-CAC,4-178953821-178953833-CAC,4-178953862-178953872-CCA,4-178953906-178953918-CCA,4-178953928-178953940-CAC,4-178953949-178953963-CAC,4-178953981-178953999-CCA,4-178954056-178954071-CCA;MOTIFS=CCG,CACCACTGCCAC,ACCACCACCATCACCATCACCACCATCACCACCACCACCACTACC,ACC,CAC,CCA;STRUC=<VC188633>	HPRC,HGSVC,1KG-ONT	No	0.171	No	NA,NA	NA	NA
chr4:178953512	151990	INS	117	0.818	0.6758	1	NA	NA	NA	NA	NA	NA	NA	NA	NA	No	ID=4-178953275-178953287-CCA,4-178953298-178953309-ACC,4-178953323-178953337-CAC,4-178953354-178953367-ACC,4-178953371-178953395-CACCACTGCCAC,4-178953379-178953389-CCA,4-178953391-178953405-CCA,4-178953419-178953429-CAC,4-178953431-178953440-CAC,4-178953442-178953460-CCA,4-178953461-178953471-CAC,4-178953495-178953505-ACC,4-178953495-178953540-ACCACCACCATCACCATCACCACCATCACCACCACCACCACTACC,4-178953521-178953536-CAC,4-178953537-178953550-ACC,4-178953573-178953586-ACC,4-178953600-178953613-ACC,4-178953628-178953639-CCA,4-178953654-178953664-CCA,4-178953666-178953678-CCA,4-178953694-178953708-CAC,4-178953714-178953732-CCA,4-178953717-178953729-CCG,4-178953745-178953758-CAC,4-178953784-178953797-CAC,4-178953809-178953820-CAC,4-178953821-178953833-CAC,4-178953862-178953872-CCA,4-178953906-178953918-CCA,4-178953928-178953940-CAC,4-178953949-178953963-CAC,4-178953981-178953999-CCA,4-178954056-178954071-CCA;MOTIFS=CCG,CACCACTGCCAC,ACCACCACCATCACCATCACCACCATCACCACCACCACCACTACC,ACC,CAC,CCA;STRUC=<VC188633>	HPRC,HGSVC,1KG-ONT	No	0.171	Yes	NA,NA	NA	NA
chr4:178953551	151993	INS	299	0.8645	0.5374	2	NA	NA	NA	NA	NA	NA	NA	NA	NA	No	ID=4-178953275-178953287-CCA,4-178953298-178953309-ACC,4-178953323-178953337-CAC,4-178953354-178953367-ACC,4-178953371-178953395-CACCACTGCCAC,4-178953379-178953389-CCA,4-178953391-178953405-CCA,4-178953419-178953429-CAC,4-178953431-178953440-CAC,4-178953442-178953460-CCA,4-178953461-178953471-CAC,4-178953495-178953505-ACC,4-178953495-178953540-ACCACCACCATCACCATCACCACCATCACCACCACCACCACTACC,4-178953521-178953536-CAC,4-178953537-178953550-ACC,4-178953573-178953586-ACC,4-178953600-178953613-ACC,4-178953628-178953639-CCA,4-178953654-178953664-CCA,4-178953666-178953678-CCA,4-178953694-178953708-CAC,4-178953714-178953732-CCA,4-178953717-178953729-CCG,4-178953745-178953758-CAC,4-178953784-178953797-CAC,4-178953809-178953820-CAC,4-178953821-178953833-CAC,4-178953862-178953872-CCA,4-178953906-178953918-CCA,4-178953928-178953940-CAC,4-178953949-178953963-CAC,4-178953981-178953999-CCA,4-178954056-178954071-CCA;MOTIFS=CCG,CACCACTGCCAC,ACCACCACCATCACCATCACCACCATCACCACCACCACCACTACC,ACC,CAC,CCA;STRUC=<VC188633>	HPRC,HGSVC,1KG-ONT	No	0.105	No	NA,NA	NA	NA
chr4:178953551	151994	INS	1439	0.8892	0.4282	1	NA	NA	NA	NA	NA	NA	NA	NA	NA	No	ID=4-178953275-178953287-CCA,4-178953298-178953309-ACC,4-178953323-178953337-CAC,4-178953354-178953367-ACC,4-178953371-178953395-CACCACTGCCAC,4-178953379-178953389-CCA,4-178953391-178953405-CCA,4-178953419-178953429-CAC,4-178953431-178953440-CAC,4-178953442-178953460-CCA,4-178953461-178953471-CAC,4-178953495-178953505-ACC,4-178953495-178953540-ACCACCACCATCACCATCACCACCATCACCACCACCACCACTACC,4-178953521-178953536-CAC,4-178953537-178953550-ACC,4-178953573-178953586-ACC,4-178953600-178953613-ACC,4-178953628-178953639-CCA,4-178953654-178953664-CCA,4-178953666-178953678-CCA,4-178953694-178953708-CAC,4-178953714-178953732-CCA,4-178953717-178953729-CCG,4-178953745-178953758-CAC,4-178953784-178953797-CAC,4-178953809-178953820-CAC,4-178953821-178953833-CAC,4-178953862-178953872-CCA,4-178953906-178953918-CCA,4-178953928-178953940-CAC,4-178953949-178953963-CAC,4-178953981-178953999-CCA,4-178954056-178954071-CCA;MOTIFS=CCG,CACCACTGCCAC,ACCACCACCATCACCATCACCACCATCACCACCACCACCACTACC,ACC,CAC,CCA;STRUC=<VC188633>	HPRC,HGSVC,1KG-ONT	No	0.105	No	NA,NA	NA	NA
chr4:178953551	151997	INS	304	0.8837	0.3929	1	NA	NA	NA	NA	NA	NA	NA	NA	NA	No	ID=4-178953275-178953287-CCA,4-178953298-178953309-ACC,4-178953323-178953337-CAC,4-178953354-178953367-ACC,4-178953371-178953395-CACCACTGCCAC,4-178953379-178953389-CCA,4-178953391-178953405-CCA,4-178953419-178953429-CAC,4-178953431-178953440-CAC,4-178953442-178953460-CCA,4-178953461-178953471-CAC,4-178953495-178953505-ACC,4-178953495-178953540-ACCACCACCATCACCATCACCACCATCACCACCACCACCACTACC,4-178953521-178953536-CAC,4-178953537-178953550-ACC,4-178953573-178953586-ACC,4-178953600-178953613-ACC,4-178953628-178953639-CCA,4-178953654-178953664-CCA,4-178953666-178953678-CCA,4-178953694-178953708-CAC,4-178953714-178953732-CCA,4-178953717-178953729-CCG,4-178953745-178953758-CAC,4-178953784-178953797-CAC,4-178953809-178953820-CAC,4-178953821-178953833-CAC,4-178953862-178953872-CCA,4-178953906-178953918-CCA,4-178953928-178953940-CAC,4-178953949-178953963-CAC,4-178953981-178953999-CCA,4-178954056-178954071-CCA;MOTIFS=CCG,CACCACTGCCAC,ACCACCACCATCACCATCACCACCATCACCACCACCACCACTACC,ACC,CAC,CCA;STRUC=<VC188633>	HPRC,HGSVC,1KG-ONT	No	0.105	No	NA,NA	NA	NA
chr4:178953556	151999	INS	1502	0.875	0.4718	1	NA	NA	NA	NA	NA	NA	NA	NA	NA	No	ID=4-178953275-178953287-CCA,4-178953298-178953309-ACC,4-178953323-178953337-CAC,4-178953354-178953367-ACC,4-178953371-178953395-CACCACTGCCAC,4-178953379-178953389-CCA,4-178953391-178953405-CCA,4-178953419-178953429-CAC,4-178953431-178953440-CAC,4-178953442-178953460-CCA,4-178953461-178953471-CAC,4-178953495-178953505-ACC,4-178953495-178953540-ACCACCACCATCACCATCACCACCATCACCACCACCACCACTACC,4-178953521-178953536-CAC,4-178953537-178953550-ACC,4-178953573-178953586-ACC,4-178953600-178953613-ACC,4-178953628-178953639-CCA,4-178953654-178953664-CCA,4-178953666-178953678-CCA,4-178953694-178953708-CAC,4-178953714-178953732-CCA,4-178953717-178953729-CCG,4-178953745-178953758-CAC,4-178953784-178953797-CAC,4-178953809-178953820-CAC,4-178953821-178953833-CAC,4-178953862-178953872-CCA,4-178953906-178953918-CCA,4-178953928-178953940-CAC,4-178953949-178953963-CAC,4-178953981-178953999-CCA,4-178954056-178954071-CCA;MOTIFS=CCG,CACCACTGCCAC,ACCACCACCATCACCATCACCACCATCACCACCACCACCACTACC,ACC,CAC,CCA;STRUC=<VC188633>	HPRC,HGSVC,1KG-ONT	No	0.105	No	NA,NA	NA	NA
chr4:178953559	152000	INS	2365	0.9298	0.2714	10	NA	NA	NA	NA	NA	NA	NA	NA	NA	No	ID=4-178953275-178953287-CCA,4-178953298-178953309-ACC,4-178953323-178953337-CAC,4-178953354-178953367-ACC,4-178953371-178953395-CACCACTGCCAC,4-178953379-178953389-CCA,4-178953391-178953405-CCA,4-178953419-178953429-CAC,4-178953431-178953440-CAC,4-178953442-178953460-CCA,4-178953461-178953471-CAC,4-178953495-178953505-ACC,4-178953495-178953540-ACCACCACCATCACCATCACCACCATCACCACCACCACCACTACC,4-178953521-178953536-CAC,4-178953537-178953550-ACC,4-178953573-178953586-ACC,4-178953600-178953613-ACC,4-178953628-178953639-CCA,4-178953654-178953664-CCA,4-178953666-178953678-CCA,4-178953694-178953708-CAC,4-178953714-178953732-CCA,4-178953717-178953729-CCG,4-178953745-178953758-CAC,4-178953784-178953797-CAC,4-178953809-178953820-CAC,4-178953821-178953833-CAC,4-178953862-178953872-CCA,4-178953906-178953918-CCA,4-178953928-178953940-CAC,4-178953949-178953963-CAC,4-178953981-178953999-CCA,4-178954056-178954071-CCA;MOTIFS=CCG,CACCACTGCCAC,ACCACCACCATCACCATCACCACCATCACCACCACCACCACTACC,ACC,CAC,CCA;STRUC=<VC188633>	HPRC,HGSVC,1KG-ONT	No	0.105	Yes	NA,NA	NA	NA
chr4:178953577	152003	INS	315	0.8971	0.3894	1	NA	NA	NA	NA	NA	NA	NA	NA	NA	No	ID=4-178953275-178953287-CCA,4-178953298-178953309-ACC,4-178953323-178953337-CAC,4-178953354-178953367-ACC,4-178953371-178953395-CACCACTGCCAC,4-178953379-178953389-CCA,4-178953391-178953405-CCA,4-178953419-178953429-CAC,4-178953431-178953440-CAC,4-178953442-178953460-CCA,4-178953461-178953471-CAC,4-178953495-178953505-ACC,4-178953495-178953540-ACCACCACCATCACCATCACCACCATCACCACCACCACCACTACC,4-178953521-178953536-CAC,4-178953537-178953550-ACC,4-178953573-178953586-ACC,4-178953600-178953613-ACC,4-178953628-178953639-CCA,4-178953654-178953664-CCA,4-178953666-178953678-CCA,4-178953694-178953708-CAC,4-178953714-178953732-CCA,4-178953717-178953729-CCG,4-178953745-178953758-CAC,4-178953784-178953797-CAC,4-178953809-178953820-CAC,4-178953821-178953833-CAC,4-178953862-178953872-CCA,4-178953906-178953918-CCA,4-178953928-178953940-CAC,4-178953949-178953963-CAC,4-178953981-178953999-CCA,4-178954056-178954071-CCA;MOTIFS=CCG,CACCACTGCCAC,ACCACCACCATCACCATCACCACCATCACCACCACCACCACTACC,ACC,CAC,CCA;STRUC=<VC188633>	HPRC,HGSVC,1KG-ONT	No	0.105	No	NA,NA	NA	NA
chr4:178953615	152004	INS	89	0.8588	0.6797	8	NA	NA	NA	NA	NA	NA	NA	NA	NA	No	ID=4-178953275-178953287-CCA,4-178953298-178953309-ACC,4-178953323-178953337-CAC,4-178953354-178953367-ACC,4-178953371-178953395-CACCACTGCCAC,4-178953379-178953389-CCA,4-178953391-178953405-CCA,4-178953419-178953429-CAC,4-178953431-178953440-CAC,4-178953442-178953460-CCA,4-178953461-178953471-CAC,4-178953495-178953505-ACC,4-178953495-178953540-ACCACCACCATCACCATCACCACCATCACCACCACCACCACTACC,4-178953521-178953536-CAC,4-178953537-178953550-ACC,4-178953573-178953586-ACC,4-178953600-178953613-ACC,4-178953628-178953639-CCA,4-178953654-178953664-CCA,4-178953666-178953678-CCA,4-178953694-178953708-CAC,4-178953714-178953732-CCA,4-178953717-178953729-CCG,4-178953745-178953758-CAC,4-178953784-178953797-CAC,4-178953809-178953820-CAC,4-178953821-178953833-CAC,4-178953862-178953872-CCA,4-178953906-178953918-CCA,4-178953928-178953940-CAC,4-178953949-178953963-CAC,4-178953981-178953999-CCA,4-178954056-178954071-CCA;MOTIFS=CCG,CACCACTGCCAC,ACCACCACCATCACCATCACCACCATCACCACCACCACCACTACC,ACC,CAC,CCA;STRUC=<VC188633>	HPRC,HGSVC,1KG-ONT	No	0.12	Yes	NA,NA	NA	NA
chr4:178953647	152006	INS	1245	0.8618	0.5052	3	NA	NA	NA	NA	NA	NA	NA	NA	NA	No	ID=4-178953275-178953287-CCA,4-178953298-178953309-ACC,4-178953323-178953337-CAC,4-178953354-178953367-ACC,4-178953371-178953395-CACCACTGCCAC,4-178953379-178953389-CCA,4-178953391-178953405-CCA,4-178953419-178953429-CAC,4-178953431-178953440-CAC,4-178953442-178953460-CCA,4-178953461-178953471-CAC,4-178953495-178953505-ACC,4-178953495-178953540-ACCACCACCATCACCATCACCACCATCACCACCACCACCACTACC,4-178953521-178953536-CAC,4-178953537-178953550-ACC,4-178953573-178953586-ACC,4-178953600-178953613-ACC,4-178953628-178953639-CCA,4-178953654-178953664-CCA,4-178953666-178953678-CCA,4-178953694-178953708-CAC,4-178953714-178953732-CCA,4-178953717-178953729-CCG,4-178953745-178953758-CAC,4-178953784-178953797-CAC,4-178953809-178953820-CAC,4-178953821-178953833-CAC,4-178953862-178953872-CCA,4-178953906-178953918-CCA,4-178953928-178953940-CAC,4-178953949-178953963-CAC,4-178953981-178953999-CCA,4-178954056-178954071-CCA;MOTIFS=CCG,CACCACTGCCAC,ACCACCACCATCACCATCACCACCATCACCACCACCACCACTACC,ACC,CAC,CCA;STRUC=<VC188633>	HPRC,HGSVC,1KG-ONT	No	0.171	No	NA,NA	NA	NA
chr4:178953647	152007	INS	3191	0.8415	0.5994	3	NA	NA	NA	NA	NA	NA	NA	NA	NA	No	ID=4-178953275-178953287-CCA,4-178953298-178953309-ACC,4-178953323-178953337-CAC,4-178953354-178953367-ACC,4-178953371-178953395-CACCACTGCCAC,4-178953379-178953389-CCA,4-178953391-178953405-CCA,4-178953419-178953429-CAC,4-178953431-178953440-CAC,4-178953442-178953460-CCA,4-178953461-178953471-CAC,4-178953495-178953505-ACC,4-178953495-178953540-ACCACCACCATCACCATCACCACCATCACCACCACCACCACTACC,4-178953521-178953536-CAC,4-178953537-178953550-ACC,4-178953573-178953586-ACC,4-178953600-178953613-ACC,4-178953628-178953639-CCA,4-178953654-178953664-CCA,4-178953666-178953678-CCA,4-178953694-178953708-CAC,4-178953714-178953732-CCA,4-178953717-178953729-CCG,4-178953745-178953758-CAC,4-178953784-178953797-CAC,4-178953809-178953820-CAC,4-178953821-178953833-CAC,4-178953862-178953872-CCA,4-178953906-178953918-CCA,4-178953928-178953940-CAC,4-178953949-178953963-CAC,4-178953981-178953999-CCA,4-178954056-178954071-CCA;MOTIFS=CCG,CACCACTGCCAC,ACCACCACCATCACCATCACCACCATCACCACCACCACCACTACC,ACC,CAC,CCA;STRUC=<VC188633>	HPRC,HGSVC,1KG-ONT	No	0.171	Yes	NA,NA	NA	NA
chr4:178953647	152008	INS	2469	0.8915	0.4024	108	NA	NA	NA	NA	NA	NA	NA	NA	NA	No	ID=4-178953275-178953287-CCA,4-178953298-178953309-ACC,4-178953323-178953337-CAC,4-178953354-178953367-ACC,4-178953371-178953395-CACCACTGCCAC,4-178953379-178953389-CCA,4-178953391-178953405-CCA,4-178953419-178953429-CAC,4-178953431-178953440-CAC,4-178953442-178953460-CCA,4-178953461-178953471-CAC,4-178953495-178953505-ACC,4-178953495-178953540-ACCACCACCATCACCATCACCACCATCACCACCACCACCACTACC,4-178953521-178953536-CAC,4-178953537-178953550-ACC,4-178953573-178953586-ACC,4-178953600-178953613-ACC,4-178953628-178953639-CCA,4-178953654-178953664-CCA,4-178953666-178953678-CCA,4-178953694-178953708-CAC,4-178953714-178953732-CCA,4-178953717-178953729-CCG,4-178953745-178953758-CAC,4-178953784-178953797-CAC,4-178953809-178953820-CAC,4-178953821-178953833-CAC,4-178953862-178953872-CCA,4-178953906-178953918-CCA,4-178953928-178953940-CAC,4-178953949-178953963-CAC,4-178953981-178953999-CCA,4-178954056-178954071-CCA;MOTIFS=CCG,CACCACTGCCAC,ACCACCACCATCACCATCACCACCATCACCACCACCACCACTACC,ACC,CAC,CCA;STRUC=<VC188633>	HPRC,HGSVC,1KG-ONT	No	0.171	Yes	NA,NA	NA	NA
chr4:178953647	152009	INS	2708	0.8486	0.5804	32	NA	NA	NA	NA	NA	NA	NA	NA	NA	No	ID=4-178953275-178953287-CCA,4-178953298-178953309-ACC,4-178953323-178953337-CAC,4-178953354-178953367-ACC,4-178953371-178953395-CACCACTGCCAC,4-178953379-178953389-CCA,4-178953391-178953405-CCA,4-178953419-178953429-CAC,4-178953431-178953440-CAC,4-178953442-178953460-CCA,4-178953461-178953471-CAC,4-178953495-178953505-ACC,4-178953495-178953540-ACCACCACCATCACCATCACCACCATCACCACCACCACCACTACC,4-178953521-178953536-CAC,4-178953537-178953550-ACC,4-178953573-178953586-ACC,4-178953600-178953613-ACC,4-178953628-178953639-CCA,4-178953654-178953664-CCA,4-178953666-178953678-CCA,4-178953694-178953708-CAC,4-178953714-178953732-CCA,4-178953717-178953729-CCG,4-178953745-178953758-CAC,4-178953784-178953797-CAC,4-178953809-178953820-CAC,4-178953821-178953833-CAC,4-178953862-178953872-CCA,4-178953906-178953918-CCA,4-178953928-178953940-CAC,4-178953949-178953963-CAC,4-178953981-178953999-CCA,4-178954056-178954071-CCA;MOTIFS=CCG,CACCACTGCCAC,ACCACCACCATCACCATCACCACCATCACCACCACCACCACTACC,ACC,CAC,CCA;STRUC=<VC188633>	HPRC,HGSVC,1KG-ONT	No	0.171	Yes	NA,NA	NA	NA
chr4:178953647	152010	INS	2090	0.8123	0.6756	20	NA	NA	NA	NA	NA	NA	NA	NA	NA	No	ID=4-178953275-178953287-CCA,4-178953298-178953309-ACC,4-178953323-178953337-CAC,4-178953354-178953367-ACC,4-178953371-178953395-CACCACTGCCAC,4-178953379-178953389-CCA,4-178953391-178953405-CCA,4-178953419-178953429-CAC,4-178953431-178953440-CAC,4-178953442-178953460-CCA,4-178953461-178953471-CAC,4-178953495-178953505-ACC,4-178953495-178953540-ACCACCACCATCACCATCACCACCATCACCACCACCACCACTACC,4-178953521-178953536-CAC,4-178953537-178953550-ACC,4-178953573-178953586-ACC,4-178953600-178953613-ACC,4-178953628-178953639-CCA,4-178953654-178953664-CCA,4-178953666-178953678-CCA,4-178953694-178953708-CAC,4-178953714-178953732-CCA,4-178953717-178953729-CCG,4-178953745-178953758-CAC,4-178953784-178953797-CAC,4-178953809-178953820-CAC,4-178953821-178953833-CAC,4-178953862-178953872-CCA,4-178953906-178953918-CCA,4-178953928-178953940-CAC,4-178953949-178953963-CAC,4-178953981-178953999-CCA,4-178954056-178954071-CCA;MOTIFS=CCG,CACCACTGCCAC,ACCACCACCATCACCATCACCACCATCACCACCACCACCACTACC,ACC,CAC,CCA;STRUC=<VC188633>	HPRC,HGSVC,1KG-ONT	No	0.171	Yes	NA,NA	NA	NA
chr4:178953647	152011	INS	1385	0.7961	0.6991	19	NA	NA	NA	NA	NA	NA	NA	NA	NA	No	ID=4-178953275-178953287-CCA,4-178953298-178953309-ACC,4-178953323-178953337-CAC,4-178953354-178953367-ACC,4-178953371-178953395-CACCACTGCCAC,4-178953379-178953389-CCA,4-178953391-178953405-CCA,4-178953419-178953429-CAC,4-178953431-178953440-CAC,4-178953442-178953460-CCA,4-178953461-178953471-CAC,4-178953495-178953505-ACC,4-178953495-178953540-ACCACCACCATCACCATCACCACCATCACCACCACCACCACTACC,4-178953521-178953536-CAC,4-178953537-178953550-ACC,4-178953573-178953586-ACC,4-178953600-178953613-ACC,4-178953628-178953639-CCA,4-178953654-178953664-CCA,4-178953666-178953678-CCA,4-178953694-178953708-CAC,4-178953714-178953732-CCA,4-178953717-178953729-CCG,4-178953745-178953758-CAC,4-178953784-178953797-CAC,4-178953809-178953820-CAC,4-178953821-178953833-CAC,4-178953862-178953872-CCA,4-178953906-178953918-CCA,4-178953928-178953940-CAC,4-178953949-178953963-CAC,4-178953981-178953999-CCA,4-178954056-178954071-CCA;MOTIFS=CCG,CACCACTGCCAC,ACCACCACCATCACCATCACCACCATCACCACCACCACCACTACC,ACC,CAC,CCA;STRUC=<VC188633>	HPRC,HGSVC,1KG-ONT	No	0.171	Yes	NA,NA	NA	NA
chr4:178953652	152012	INS	963	0.8029	0.6974	31	NA	NA	NA	NA	NA	NA	NA	NA	NA	No	ID=4-178953275-178953287-CCA,4-178953298-178953309-ACC,4-178953323-178953337-CAC,4-178953354-178953367-ACC,4-178953371-178953395-CACCACTGCCAC,4-178953379-178953389-CCA,4-178953391-178953405-CCA,4-178953419-178953429-CAC,4-178953431-178953440-CAC,4-178953442-178953460-CCA,4-178953461-178953471-CAC,4-178953495-178953505-ACC,4-178953495-178953540-ACCACCACCATCACCATCACCACCATCACCACCACCACCACTACC,4-178953521-178953536-CAC,4-178953537-178953550-ACC,4-178953573-178953586-ACC,4-178953600-178953613-ACC,4-178953628-178953639-CCA,4-178953654-178953664-CCA,4-178953666-178953678-CCA,4-178953694-178953708-CAC,4-178953714-178953732-CCA,4-178953717-178953729-CCG,4-178953745-178953758-CAC,4-178953784-178953797-CAC,4-178953809-178953820-CAC,4-178953821-178953833-CAC,4-178953862-178953872-CCA,4-178953906-178953918-CCA,4-178953928-178953940-CAC,4-178953949-178953963-CAC,4-178953981-178953999-CCA,4-178954056-178954071-CCA;MOTIFS=CCG,CACCACTGCCAC,ACCACCACCATCACCATCACCACCATCACCACCACCACCACTACC,ACC,CAC,CCA;STRUC=<VC188633>	HPRC,HGSVC,1KG-ONT	No	0.171	Yes	NA,NA	NA	NA
chr4:178953667	152013	INS	681	0.8533	0.5699	11	NA	NA	NA	NA	NA	NA	NA	NA	NA	No	ID=4-178953275-178953287-CCA,4-178953298-178953309-ACC,4-178953323-178953337-CAC,4-178953354-178953367-ACC,4-178953371-178953395-CACCACTGCCAC,4-178953379-178953389-CCA,4-178953391-178953405-CCA,4-178953419-178953429-CAC,4-178953431-178953440-CAC,4-178953442-178953460-CCA,4-178953461-178953471-CAC,4-178953495-178953505-ACC,4-178953495-178953540-ACCACCACCATCACCATCACCACCATCACCACCACCACCACTACC,4-178953521-178953536-CAC,4-178953537-178953550-ACC,4-178953573-178953586-ACC,4-178953600-178953613-ACC,4-178953628-178953639-CCA,4-178953654-178953664-CCA,4-178953666-178953678-CCA,4-178953694-178953708-CAC,4-178953714-178953732-CCA,4-178953717-178953729-CCG,4-178953745-178953758-CAC,4-178953784-178953797-CAC,4-178953809-178953820-CAC,4-178953821-178953833-CAC,4-178953862-178953872-CCA,4-178953906-178953918-CCA,4-178953928-178953940-CAC,4-178953949-178953963-CAC,4-178953981-178953999-CCA,4-178954056-178954071-CCA;MOTIFS=CCG,CACCACTGCCAC,ACCACCACCATCACCATCACCACCATCACCACCACCACCACTACC,ACC,CAC,CCA;STRUC=<VC188633>	HPRC,HGSVC	No	0.171	Yes	NA,NA	NA	NA
chr4:178953667	152014	INS	757	0.9241	0.2938	1	NA	NA	NA	NA	NA	NA	NA	NA	NA	No	ID=4-178953275-178953287-CCA,4-178953298-178953309-ACC,4-178953323-178953337-CAC,4-178953354-178953367-ACC,4-178953371-178953395-CACCACTGCCAC,4-178953379-178953389-CCA,4-178953391-178953405-CCA,4-178953419-178953429-CAC,4-178953431-178953440-CAC,4-178953442-178953460-CCA,4-178953461-178953471-CAC,4-178953495-178953505-ACC,4-178953495-178953540-ACCACCACCATCACCATCACCACCATCACCACCACCACCACTACC,4-178953521-178953536-CAC,4-178953537-178953550-ACC,4-178953573-178953586-ACC,4-178953600-178953613-ACC,4-178953628-178953639-CCA,4-178953654-178953664-CCA,4-178953666-178953678-CCA,4-178953694-178953708-CAC,4-178953714-178953732-CCA,4-178953717-178953729-CCG,4-178953745-178953758-CAC,4-178953784-178953797-CAC,4-178953809-178953820-CAC,4-178953821-178953833-CAC,4-178953862-178953872-CCA,4-178953906-178953918-CCA,4-178953928-178953940-CAC,4-178953949-178953963-CAC,4-178953981-178953999-CCA,4-178954056-178954071-CCA;MOTIFS=CCG,CACCACTGCCAC,ACCACCACCATCACCATCACCACCATCACCACCACCACCACTACC,ACC,CAC,CCA;STRUC=<VC188633>	HPRC,HGSVC	No	0.171	No	NA,NA	NA	NA
chr4:178953667	152015	INS	718	0.8721	0.453	8	NA	NA	NA	NA	NA	NA	NA	NA	NA	No	ID=4-178953275-178953287-CCA,4-178953298-178953309-ACC,4-178953323-178953337-CAC,4-178953354-178953367-ACC,4-178953371-178953395-CACCACTGCCAC,4-178953379-178953389-CCA,4-178953391-178953405-CCA,4-178953419-178953429-CAC,4-178953431-178953440-CAC,4-178953442-178953460-CCA,4-178953461-178953471-CAC,4-178953495-178953505-ACC,4-178953495-178953540-ACCACCACCATCACCATCACCACCATCACCACCACCACCACTACC,4-178953521-178953536-CAC,4-178953537-178953550-ACC,4-178953573-178953586-ACC,4-178953600-178953613-ACC,4-178953628-178953639-CCA,4-178953654-178953664-CCA,4-178953666-178953678-CCA,4-178953694-178953708-CAC,4-178953714-178953732-CCA,4-178953717-178953729-CCG,4-178953745-178953758-CAC,4-178953784-178953797-CAC,4-178953809-178953820-CAC,4-178953821-178953833-CAC,4-178953862-178953872-CCA,4-178953906-178953918-CCA,4-178953928-178953940-CAC,4-178953949-178953963-CAC,4-178953981-178953999-CCA,4-178954056-178954071-CCA;MOTIFS=CCG,CACCACTGCCAC,ACCACCACCATCACCATCACCACCATCACCACCACCACCACTACC,ACC,CAC,CCA;STRUC=<VC188633>	HPRC,HGSVC	No	0.171	Yes	NA,NA	NA	NA
chr4:178953668	152016	INS	95	0.8079	0.6588	3	NA	NA	NA	NA	NA	NA	NA	NA	NA	No	ID=4-178953275-178953287-CCA,4-178953298-178953309-ACC,4-178953323-178953337-CAC,4-178953354-178953367-ACC,4-178953371-178953395-CACCACTGCCAC,4-178953379-178953389-CCA,4-178953391-178953405-CCA,4-178953419-178953429-CAC,4-178953431-178953440-CAC,4-178953442-178953460-CCA,4-178953461-178953471-CAC,4-178953495-178953505-ACC,4-178953495-178953540-ACCACCACCATCACCATCACCACCATCACCACCACCACCACTACC,4-178953521-178953536-CAC,4-178953537-178953550-ACC,4-178953573-178953586-ACC,4-178953600-178953613-ACC,4-178953628-178953639-CCA,4-178953654-178953664-CCA,4-178953666-178953678-CCA,4-178953694-178953708-CAC,4-178953714-178953732-CCA,4-178953717-178953729-CCG,4-178953745-178953758-CAC,4-178953784-178953797-CAC,4-178953809-178953820-CAC,4-178953821-178953833-CAC,4-178953862-178953872-CCA,4-178953906-178953918-CCA,4-178953928-178953940-CAC,4-178953949-178953963-CAC,4-178953981-178953999-CCA,4-178954056-178954071-CCA;MOTIFS=CCG,CACCACTGCCAC,ACCACCACCATCACCATCACCACCATCACCACCACCACCACTACC,ACC,CAC,CCA;STRUC=<VC188633>	HPRC,HGSVC,1KG-ONT	No	0.171	Yes	NA,NA	NA	NA
chr4:178953684	152017	INS	63	0.8783	0.4264	2	NA	NA	NA	NA	NA	NA	NA	NA	NA	No	ID=4-178953275-178953287-CCA,4-178953298-178953309-ACC,4-178953323-178953337-CAC,4-178953354-178953367-ACC,4-178953371-178953395-CACCACTGCCAC,4-178953379-178953389-CCA,4-178953391-178953405-CCA,4-178953419-178953429-CAC,4-178953431-178953440-CAC,4-178953442-178953460-CCA,4-178953461-178953471-CAC,4-178953495-178953505-ACC,4-178953495-178953540-ACCACCACCATCACCATCACCACCATCACCACCACCACCACTACC,4-178953521-178953536-CAC,4-178953537-178953550-ACC,4-178953573-178953586-ACC,4-178953600-178953613-ACC,4-178953628-178953639-CCA,4-178953654-178953664-CCA,4-178953666-178953678-CCA,4-178953694-178953708-CAC,4-178953714-178953732-CCA,4-178953717-178953729-CCG,4-178953745-178953758-CAC,4-178953784-178953797-CAC,4-178953809-178953820-CAC,4-178953821-178953833-CAC,4-178953862-178953872-CCA,4-178953906-178953918-CCA,4-178953928-178953940-CAC,4-178953949-178953963-CAC,4-178953981-178953999-CCA,4-178954056-178954071-CCA;MOTIFS=CCG,CACCACTGCCAC,ACCACCACCATCACCATCACCACCATCACCACCACCACCACTACC,ACC,CAC,CCA;STRUC=<VC188633>	HPRC,HGSVC,1KG-ONT	No	0.171	No	NA,NA	NA	NA
chr4:178953684	152019	INS	2610	0.7927	0.6865	9	NA	NA	NA	NA	NA	NA	NA	NA	NA	No	ID=4-178953275-178953287-CCA,4-178953298-178953309-ACC,4-178953323-178953337-CAC,4-178953354-178953367-ACC,4-178953371-178953395-CACCACTGCCAC,4-178953379-178953389-CCA,4-178953391-178953405-CCA,4-178953419-178953429-CAC,4-178953431-178953440-CAC,4-178953442-178953460-CCA,4-178953461-178953471-CAC,4-178953495-178953505-ACC,4-178953495-178953540-ACCACCACCATCACCATCACCACCATCACCACCACCACCACTACC,4-178953521-178953536-CAC,4-178953537-178953550-ACC,4-178953573-178953586-ACC,4-178953600-178953613-ACC,4-178953628-178953639-CCA,4-178953654-178953664-CCA,4-178953666-178953678-CCA,4-178953694-178953708-CAC,4-178953714-178953732-CCA,4-178953717-178953729-CCG,4-178953745-178953758-CAC,4-178953784-178953797-CAC,4-178953809-178953820-CAC,4-178953821-178953833-CAC,4-178953862-178953872-CCA,4-178953906-178953918-CCA,4-178953928-178953940-CAC,4-178953949-178953963-CAC,4-178953981-178953999-CCA,4-178954056-178954071-CCA;MOTIFS=CCG,CACCACTGCCAC,ACCACCACCATCACCATCACCACCATCACCACCACCACCACTACC,ACC,CAC,CCA;STRUC=<VC188633>	HPRC,HGSVC,1KG-ONT	No	0.171	Yes	NA,NA	NA	NA
chr4:178953684	152018	INS	1454	0.9457	0.3683	3	NA	NA	NA	NA	NA	NA	NA	NA	NA	No	ID=4-178953275-178953287-CCA,4-178953298-178953309-ACC,4-178953323-178953337-CAC,4-178953354-178953367-ACC,4-178953371-178953395-CACCACTGCCAC,4-178953379-178953389-CCA,4-178953391-178953405-CCA,4-178953419-178953429-CAC,4-178953431-178953440-CAC,4-178953442-178953460-CCA,4-178953461-178953471-CAC,4-178953495-178953505-ACC,4-178953495-178953540-ACCACCACCATCACCATCACCACCATCACCACCACCACCACTACC,4-178953521-178953536-CAC,4-178953537-178953550-ACC,4-178953573-178953586-ACC,4-178953600-178953613-ACC,4-178953628-178953639-CCA,4-178953654-178953664-CCA,4-178953666-178953678-CCA,4-178953694-178953708-CAC,4-178953714-178953732-CCA,4-178953717-178953729-CCG,4-178953745-178953758-CAC,4-178953784-178953797-CAC,4-178953809-178953820-CAC,4-178953821-178953833-CAC,4-178953862-178953872-CCA,4-178953906-178953918-CCA,4-178953928-178953940-CAC,4-178953949-178953963-CAC,4-178953981-178953999-CCA,4-178954056-178954071-CCA;MOTIFS=CCG,CACCACTGCCAC,ACCACCACCATCACCATCACCACCATCACCACCACCACCACTACC,ACC,CAC,CCA;STRUC=<VC188633>	HPRC,HGSVC,1KG-ONT	No	0.171	Yes	NA,NA	NA	NA
chr4:178953685	152020	INS	285	0.8987	0.3612	1	NA	NA	NA	NA	NA	NA	NA	NA	NA	No	ID=4-178953275-178953287-CCA,4-178953298-178953309-ACC,4-178953323-178953337-CAC,4-178953354-178953367-ACC,4-178953371-178953395-CACCACTGCCAC,4-178953379-178953389-CCA,4-178953391-178953405-CCA,4-178953419-178953429-CAC,4-178953431-178953440-CAC,4-178953442-178953460-CCA,4-178953461-178953471-CAC,4-178953495-178953505-ACC,4-178953495-178953540-ACCACCACCATCACCATCACCACCATCACCACCACCACCACTACC,4-178953521-178953536-CAC,4-178953537-178953550-ACC,4-178953573-178953586-ACC,4-178953600-178953613-ACC,4-178953628-178953639-CCA,4-178953654-178953664-CCA,4-178953666-178953678-CCA,4-178953694-178953708-CAC,4-178953714-178953732-CCA,4-178953717-178953729-CCG,4-178953745-178953758-CAC,4-178953784-178953797-CAC,4-178953809-178953820-CAC,4-178953821-178953833-CAC,4-178953862-178953872-CCA,4-178953906-178953918-CCA,4-178953928-178953940-CAC,4-178953949-178953963-CAC,4-178953981-178953999-CCA,4-178954056-178954071-CCA;MOTIFS=CCG,CACCACTGCCAC,ACCACCACCATCACCATCACCACCATCACCACCACCACCACTACC,ACC,CAC,CCA;STRUC=<VC188633>	HPRC,HGSVC,1KG-ONT	No	0.171	No	NA,NA	NA	NA
chr4:178953689	152076	INS	1194	0.969	0.1493	2	NA	NA	NA	NA	NA	NA	NA	NA	NA	No	ID=4-178953275-178953287-CCA,4-178953298-178953309-ACC,4-178953323-178953337-CAC,4-178953354-178953367-ACC,4-178953371-178953395-CACCACTGCCAC,4-178953379-178953389-CCA,4-178953391-178953405-CCA,4-178953419-178953429-CAC,4-178953431-178953440-CAC,4-178953442-178953460-CCA,4-178953461-178953471-CAC,4-178953495-178953505-ACC,4-178953495-178953540-ACCACCACCATCACCATCACCACCATCACCACCACCACCACTACC,4-178953521-178953536-CAC,4-178953537-178953550-ACC,4-178953573-178953586-ACC,4-178953600-178953613-ACC,4-178953628-178953639-CCA,4-178953654-178953664-CCA,4-178953666-178953678-CCA,4-178953694-178953708-CAC,4-178953714-178953732-CCA,4-178953717-178953729-CCG,4-178953745-178953758-CAC,4-178953784-178953797-CAC,4-178953809-178953820-CAC,4-178953821-178953833-CAC,4-178953862-178953872-CCA,4-178953906-178953918-CCA,4-178953928-178953940-CAC,4-178953949-178953963-CAC,4-178953981-178953999-CCA,4-178954056-178954071-CCA;MOTIFS=CCG,CACCACTGCCAC,ACCACCACCATCACCATCACCACCATCACCACCACCACCACTACC,ACC,CAC,CCA;STRUC=<VC188633>	HPRC,HGSVC,1KG-ONT	No	0.171	Yes	NA,NA	NA	NA
chr4:178953689	152060	INS	534	0.9495	0.2116	19	NA	NA	NA	NA	NA	NA	NA	NA	NA	No	ID=4-178953275-178953287-CCA,4-178953298-178953309-ACC,4-178953323-178953337-CAC,4-178953354-178953367-ACC,4-178953371-178953395-CACCACTGCCAC,4-178953379-178953389-CCA,4-178953391-178953405-CCA,4-178953419-178953429-CAC,4-178953431-178953440-CAC,4-178953442-178953460-CCA,4-178953461-178953471-CAC,4-178953495-178953505-ACC,4-178953495-178953540-ACCACCACCATCACCATCACCACCATCACCACCACCACCACTACC,4-178953521-178953536-CAC,4-178953537-178953550-ACC,4-178953573-178953586-ACC,4-178953600-178953613-ACC,4-178953628-178953639-CCA,4-178953654-178953664-CCA,4-178953666-178953678-CCA,4-178953694-178953708-CAC,4-178953714-178953732-CCA,4-178953717-178953729-CCG,4-178953745-178953758-CAC,4-178953784-178953797-CAC,4-178953809-178953820-CAC,4-178953821-178953833-CAC,4-178953862-178953872-CCA,4-178953906-178953918-CCA,4-178953928-178953940-CAC,4-178953949-178953963-CAC,4-178953981-178953999-CCA,4-178954056-178954071-CCA;MOTIFS=CCG,CACCACTGCCAC,ACCACCACCATCACCATCACCACCATCACCACCACCACCACTACC,ACC,CAC,CCA;STRUC=<VC188633>	HPRC,HGSVC	No	0.171	Yes	NA,NA	NA	NA
chr4:178953689	152075	INS	2440	0.822	0.643	53	NA	NA	NA	NA	NA	NA	NA	NA	NA	No	ID=4-178953275-178953287-CCA,4-178953298-178953309-ACC,4-178953323-178953337-CAC,4-178953354-178953367-ACC,4-178953371-178953395-CACCACTGCCAC,4-178953379-178953389-CCA,4-178953391-178953405-CCA,4-178953419-178953429-CAC,4-178953431-178953440-CAC,4-178953442-178953460-CCA,4-178953461-178953471-CAC,4-178953495-178953505-ACC,4-178953495-178953540-ACCACCACCATCACCATCACCACCATCACCACCACCACCACTACC,4-178953521-178953536-CAC,4-178953537-178953550-ACC,4-178953573-178953586-ACC,4-178953600-178953613-ACC,4-178953628-178953639-CCA,4-178953654-178953664-CCA,4-178953666-178953678-CCA,4-178953694-178953708-CAC,4-178953714-178953732-CCA,4-178953717-178953729-CCG,4-178953745-178953758-CAC,4-178953784-178953797-CAC,4-178953809-178953820-CAC,4-178953821-178953833-CAC,4-178953862-178953872-CCA,4-178953906-178953918-CCA,4-178953928-178953940-CAC,4-178953949-178953963-CAC,4-178953981-178953999-CCA,4-178954056-178954071-CCA;MOTIFS=CCG,CACCACTGCCAC,ACCACCACCATCACCATCACCACCATCACCACCACCACCACTACC,ACC,CAC,CCA;STRUC=<VC188633>	HPRC,HGSVC,1KG-ONT	No	0.171	Yes	NA,NA	NA	NA
chr4:178953689	152074	INS	75	0.8172	0.6636	1	NA	NA	NA	NA	NA	NA	NA	NA	NA	No	ID=4-178953275-178953287-CCA,4-178953298-178953309-ACC,4-178953323-178953337-CAC,4-178953354-178953367-ACC,4-178953371-178953395-CACCACTGCCAC,4-178953379-178953389-CCA,4-178953391-178953405-CCA,4-178953419-178953429-CAC,4-178953431-178953440-CAC,4-178953442-178953460-CCA,4-178953461-178953471-CAC,4-178953495-178953505-ACC,4-178953495-178953540-ACCACCACCATCACCATCACCACCATCACCACCACCACCACTACC,4-178953521-178953536-CAC,4-178953537-178953550-ACC,4-178953573-178953586-ACC,4-178953600-178953613-ACC,4-178953628-178953639-CCA,4-178953654-178953664-CCA,4-178953666-178953678-CCA,4-178953694-178953708-CAC,4-178953714-178953732-CCA,4-178953717-178953729-CCG,4-178953745-178953758-CAC,4-178953784-178953797-CAC,4-178953809-178953820-CAC,4-178953821-178953833-CAC,4-178953862-178953872-CCA,4-178953906-178953918-CCA,4-178953928-178953940-CAC,4-178953949-178953963-CAC,4-178953981-178953999-CCA,4-178954056-178954071-CCA;MOTIFS=CCG,CACCACTGCCAC,ACCACCACCATCACCATCACCACCATCACCACCACCACCACTACC,ACC,CAC,CCA;STRUC=<VC188633>	HPRC,HGSVC,1KG-ONT	No	0.171	No	NA,NA	NA	NA
chr4:178953689	152073	INS	258	0.8529	0.6172	2	NA	NA	NA	NA	NA	NA	NA	NA	NA	No	ID=4-178953275-178953287-CCA,4-178953298-178953309-ACC,4-178953323-178953337-CAC,4-178953354-178953367-ACC,4-178953371-178953395-CACCACTGCCAC,4-178953379-178953389-CCA,4-178953391-178953405-CCA,4-178953419-178953429-CAC,4-178953431-178953440-CAC,4-178953442-178953460-CCA,4-178953461-178953471-CAC,4-178953495-178953505-ACC,4-178953495-178953540-ACCACCACCATCACCATCACCACCATCACCACCACCACCACTACC,4-178953521-178953536-CAC,4-178953537-178953550-ACC,4-178953573-178953586-ACC,4-178953600-178953613-ACC,4-178953628-178953639-CCA,4-178953654-178953664-CCA,4-178953666-178953678-CCA,4-178953694-178953708-CAC,4-178953714-178953732-CCA,4-178953717-178953729-CCG,4-178953745-178953758-CAC,4-178953784-178953797-CAC,4-178953809-178953820-CAC,4-178953821-178953833-CAC,4-178953862-178953872-CCA,4-178953906-178953918-CCA,4-178953928-178953940-CAC,4-178953949-178953963-CAC,4-178953981-178953999-CCA,4-178954056-178954071-CCA;MOTIFS=CCG,CACCACTGCCAC,ACCACCACCATCACCATCACCACCATCACCACCACCACCACTACC,ACC,CAC,CCA;STRUC=<VC188633>	HPRC,HGSVC,1KG-ONT	No	0.171	No	NA,NA	NA	NA
chr4:178953689	152072	INS	627	0.9016	0.4006	5	NA	NA	NA	NA	NA	NA	NA	NA	NA	No	ID=4-178953275-178953287-CCA,4-178953298-178953309-ACC,4-178953323-178953337-CAC,4-178953354-178953367-ACC,4-178953371-178953395-CACCACTGCCAC,4-178953379-178953389-CCA,4-178953391-178953405-CCA,4-178953419-178953429-CAC,4-178953431-178953440-CAC,4-178953442-178953460-CCA,4-178953461-178953471-CAC,4-178953495-178953505-ACC,4-178953495-178953540-ACCACCACCATCACCATCACCACCATCACCACCACCACCACTACC,4-178953521-178953536-CAC,4-178953537-178953550-ACC,4-178953573-178953586-ACC,4-178953600-178953613-ACC,4-178953628-178953639-CCA,4-178953654-178953664-CCA,4-178953666-178953678-CCA,4-178953694-178953708-CAC,4-178953714-178953732-CCA,4-178953717-178953729-CCG,4-178953745-178953758-CAC,4-178953784-178953797-CAC,4-178953809-178953820-CAC,4-178953821-178953833-CAC,4-178953862-178953872-CCA,4-178953906-178953918-CCA,4-178953928-178953940-CAC,4-178953949-178953963-CAC,4-178953981-178953999-CCA,4-178954056-178954071-CCA;MOTIFS=CCG,CACCACTGCCAC,ACCACCACCATCACCATCACCACCATCACCACCACCACCACTACC,ACC,CAC,CCA;STRUC=<VC188633>	HPRC,HGSVC	No	0.171	Yes	NA,NA	NA	NA
chr4:178953689	152071	INS	792	0.9166	0.3077	31	NA	NA	NA	NA	NA	NA	NA	NA	NA	No	ID=4-178953275-178953287-CCA,4-178953298-178953309-ACC,4-178953323-178953337-CAC,4-178953354-178953367-ACC,4-178953371-178953395-CACCACTGCCAC,4-178953379-178953389-CCA,4-178953391-178953405-CCA,4-178953419-178953429-CAC,4-178953431-178953440-CAC,4-178953442-178953460-CCA,4-178953461-178953471-CAC,4-178953495-178953505-ACC,4-178953495-178953540-ACCACCACCATCACCATCACCACCATCACCACCACCACCACTACC,4-178953521-178953536-CAC,4-178953537-178953550-ACC,4-178953573-178953586-ACC,4-178953600-178953613-ACC,4-178953628-178953639-CCA,4-178953654-178953664-CCA,4-178953666-178953678-CCA,4-178953694-178953708-CAC,4-178953714-178953732-CCA,4-178953717-178953729-CCG,4-178953745-178953758-CAC,4-178953784-178953797-CAC,4-178953809-178953820-CAC,4-178953821-178953833-CAC,4-178953862-178953872-CCA,4-178953906-178953918-CCA,4-178953928-178953940-CAC,4-178953949-178953963-CAC,4-178953981-178953999-CCA,4-178954056-178954071-CCA;MOTIFS=CCG,CACCACTGCCAC,ACCACCACCATCACCATCACCACCATCACCACCACCACCACTACC,ACC,CAC,CCA;STRUC=<VC188633>	HPRC,HGSVC	No	0.171	Yes	NA,NA	NA	NA
chr4:178953689	152070	INS	1351	0.9	0.4356	1	NA	NA	NA	NA	NA	NA	NA	NA	NA	No	ID=4-178953275-178953287-CCA,4-178953298-178953309-ACC,4-178953323-178953337-CAC,4-178953354-178953367-ACC,4-178953371-178953395-CACCACTGCCAC,4-178953379-178953389-CCA,4-178953391-178953405-CCA,4-178953419-178953429-CAC,4-178953431-178953440-CAC,4-178953442-178953460-CCA,4-178953461-178953471-CAC,4-178953495-178953505-ACC,4-178953495-178953540-ACCACCACCATCACCATCACCACCATCACCACCACCACCACTACC,4-178953521-178953536-CAC,4-178953537-178953550-ACC,4-178953573-178953586-ACC,4-178953600-178953613-ACC,4-178953628-178953639-CCA,4-178953654-178953664-CCA,4-178953666-178953678-CCA,4-178953694-178953708-CAC,4-178953714-178953732-CCA,4-178953717-178953729-CCG,4-178953745-178953758-CAC,4-178953784-178953797-CAC,4-178953809-178953820-CAC,4-178953821-178953833-CAC,4-178953862-178953872-CCA,4-178953906-178953918-CCA,4-178953928-178953940-CAC,4-178953949-178953963-CAC,4-178953981-178953999-CCA,4-178954056-178954071-CCA;MOTIFS=CCG,CACCACTGCCAC,ACCACCACCATCACCATCACCACCATCACCACCACCACCACTACC,ACC,CAC,CCA;STRUC=<VC188633>	HPRC,HGSVC,1KG-ONT	No	0.171	No	NA,NA	NA	NA
chr4:178953689	152069	INS	375	0.8704	0.4714	4	NA	NA	NA	NA	NA	NA	NA	NA	NA	No	ID=4-178953275-178953287-CCA,4-178953298-178953309-ACC,4-178953323-178953337-CAC,4-178953354-178953367-ACC,4-178953371-178953395-CACCACTGCCAC,4-178953379-178953389-CCA,4-178953391-178953405-CCA,4-178953419-178953429-CAC,4-178953431-178953440-CAC,4-178953442-178953460-CCA,4-178953461-178953471-CAC,4-178953495-178953505-ACC,4-178953495-178953540-ACCACCACCATCACCATCACCACCATCACCACCACCACCACTACC,4-178953521-178953536-CAC,4-178953537-178953550-ACC,4-178953573-178953586-ACC,4-178953600-178953613-ACC,4-178953628-178953639-CCA,4-178953654-178953664-CCA,4-178953666-178953678-CCA,4-178953694-178953708-CAC,4-178953714-178953732-CCA,4-178953717-178953729-CCG,4-178953745-178953758-CAC,4-178953784-178953797-CAC,4-178953809-178953820-CAC,4-178953821-178953833-CAC,4-178953862-178953872-CCA,4-178953906-178953918-CCA,4-178953928-178953940-CAC,4-178953949-178953963-CAC,4-178953981-178953999-CCA,4-178954056-178954071-CCA;MOTIFS=CCG,CACCACTGCCAC,ACCACCACCATCACCATCACCACCATCACCACCACCACCACTACC,ACC,CAC,CCA;STRUC=<VC188633>	HPRC,HGSVC,1KG-ONT	No	0.171	No	NA,NA	NA	NA
chr4:178953689	152068	INS	330	0.9189	0.2983	106	NA	NA	NA	NA	NA	NA	NA	NA	NA	No	ID=4-178953275-178953287-CCA,4-178953298-178953309-ACC,4-178953323-178953337-CAC,4-178953354-178953367-ACC,4-178953371-178953395-CACCACTGCCAC,4-178953379-178953389-CCA,4-178953391-178953405-CCA,4-178953419-178953429-CAC,4-178953431-178953440-CAC,4-178953442-178953460-CCA,4-178953461-178953471-CAC,4-178953495-178953505-ACC,4-178953495-178953540-ACCACCACCATCACCATCACCACCATCACCACCACCACCACTACC,4-178953521-178953536-CAC,4-178953537-178953550-ACC,4-178953573-178953586-ACC,4-178953600-178953613-ACC,4-178953628-178953639-CCA,4-178953654-178953664-CCA,4-178953666-178953678-CCA,4-178953694-178953708-CAC,4-178953714-178953732-CCA,4-178953717-178953729-CCG,4-178953745-178953758-CAC,4-178953784-178953797-CAC,4-178953809-178953820-CAC,4-178953821-178953833-CAC,4-178953862-178953872-CCA,4-178953906-178953918-CCA,4-178953928-178953940-CAC,4-178953949-178953963-CAC,4-178953981-178953999-CCA,4-178954056-178954071-CCA;MOTIFS=CCG,CACCACTGCCAC,ACCACCACCATCACCATCACCACCATCACCACCACCACCACTACC,ACC,CAC,CCA;STRUC=<VC188633>	HPRC,HGSVC,1KG-ONT	No	0.171	Yes	NA,NA	NA	NA
chr4:178953689	152067	INS	620	0.8546	0.5065	6	NA	NA	NA	NA	NA	NA	NA	NA	NA	No	ID=4-178953275-178953287-CCA,4-178953298-178953309-ACC,4-178953323-178953337-CAC,4-178953354-178953367-ACC,4-178953371-178953395-CACCACTGCCAC,4-178953379-178953389-CCA,4-178953391-178953405-CCA,4-178953419-178953429-CAC,4-178953431-178953440-CAC,4-178953442-178953460-CCA,4-178953461-178953471-CAC,4-178953495-178953505-ACC,4-178953495-178953540-ACCACCACCATCACCATCACCACCATCACCACCACCACCACTACC,4-178953521-178953536-CAC,4-178953537-178953550-ACC,4-178953573-178953586-ACC,4-178953600-178953613-ACC,4-178953628-178953639-CCA,4-178953654-178953664-CCA,4-178953666-178953678-CCA,4-178953694-178953708-CAC,4-178953714-178953732-CCA,4-178953717-178953729-CCG,4-178953745-178953758-CAC,4-178953784-178953797-CAC,4-178953809-178953820-CAC,4-178953821-178953833-CAC,4-178953862-178953872-CCA,4-178953906-178953918-CCA,4-178953928-178953940-CAC,4-178953949-178953963-CAC,4-178953981-178953999-CCA,4-178954056-178954071-CCA;MOTIFS=CCG,CACCACTGCCAC,ACCACCACCATCACCATCACCACCATCACCACCACCACCACTACC,ACC,CAC,CCA;STRUC=<VC188633>	HPRC,HGSVC	No	0.171	Yes	NA,NA	NA	NA
chr4:178953689	152066	INS	979	0.88	0.6695	15	NA	NA	NA	NA	NA	NA	NA	NA	NA	No	ID=4-178953275-178953287-CCA,4-178953298-178953309-ACC,4-178953323-178953337-CAC,4-178953354-178953367-ACC,4-178953371-178953395-CACCACTGCCAC,4-178953379-178953389-CCA,4-178953391-178953405-CCA,4-178953419-178953429-CAC,4-178953431-178953440-CAC,4-178953442-178953460-CCA,4-178953461-178953471-CAC,4-178953495-178953505-ACC,4-178953495-178953540-ACCACCACCATCACCATCACCACCATCACCACCACCACCACTACC,4-178953521-178953536-CAC,4-178953537-178953550-ACC,4-178953573-178953586-ACC,4-178953600-178953613-ACC,4-178953628-178953639-CCA,4-178953654-178953664-CCA,4-178953666-178953678-CCA,4-178953694-178953708-CAC,4-178953714-178953732-CCA,4-178953717-178953729-CCG,4-178953745-178953758-CAC,4-178953784-178953797-CAC,4-178953809-178953820-CAC,4-178953821-178953833-CAC,4-178953862-178953872-CCA,4-178953906-178953918-CCA,4-178953928-178953940-CAC,4-178953949-178953963-CAC,4-178953981-178953999-CCA,4-178954056-178954071-CCA;MOTIFS=CCG,CACCACTGCCAC,ACCACCACCATCACCATCACCACCATCACCACCACCACCACTACC,ACC,CAC,CCA;STRUC=<VC188633>	HPRC,HGSVC,1KG-ONT	No	0.171	Yes	NA,NA	NA	NA
chr4:178953689	152065	INS	453	0.8213	0.6447	32	NA	NA	NA	NA	NA	NA	NA	NA	NA	No	ID=4-178953275-178953287-CCA,4-178953298-178953309-ACC,4-178953323-178953337-CAC,4-178953354-178953367-ACC,4-178953371-178953395-CACCACTGCCAC,4-178953379-178953389-CCA,4-178953391-178953405-CCA,4-178953419-178953429-CAC,4-178953431-178953440-CAC,4-178953442-178953460-CCA,4-178953461-178953471-CAC,4-178953495-178953505-ACC,4-178953495-178953540-ACCACCACCATCACCATCACCACCATCACCACCACCACCACTACC,4-178953521-178953536-CAC,4-178953537-178953550-ACC,4-178953573-178953586-ACC,4-178953600-178953613-ACC,4-178953628-178953639-CCA,4-178953654-178953664-CCA,4-178953666-178953678-CCA,4-178953694-178953708-CAC,4-178953714-178953732-CCA,4-178953717-178953729-CCG,4-178953745-178953758-CAC,4-178953784-178953797-CAC,4-178953809-178953820-CAC,4-178953821-178953833-CAC,4-178953862-178953872-CCA,4-178953906-178953918-CCA,4-178953928-178953940-CAC,4-178953949-178953963-CAC,4-178953981-178953999-CCA,4-178954056-178954071-CCA;MOTIFS=CCG,CACCACTGCCAC,ACCACCACCATCACCATCACCACCATCACCACCACCACCACTACC,ACC,CAC,CCA;STRUC=<VC188633>	HPRC,HGSVC,1KG-ONT	No	0.171	Yes	NA,NA	NA	NA
chr4:178953689	152064	INS	375	0.8481	0.574	150	NA	NA	NA	NA	NA	NA	NA	NA	NA	No	ID=4-178953275-178953287-CCA,4-178953298-178953309-ACC,4-178953323-178953337-CAC,4-178953354-178953367-ACC,4-178953371-178953395-CACCACTGCCAC,4-178953379-178953389-CCA,4-178953391-178953405-CCA,4-178953419-178953429-CAC,4-178953431-178953440-CAC,4-178953442-178953460-CCA,4-178953461-178953471-CAC,4-178953495-178953505-ACC,4-178953495-178953540-ACCACCACCATCACCATCACCACCATCACCACCACCACCACTACC,4-178953521-178953536-CAC,4-178953537-178953550-ACC,4-178953573-178953586-ACC,4-178953600-178953613-ACC,4-178953628-178953639-CCA,4-178953654-178953664-CCA,4-178953666-178953678-CCA,4-178953694-178953708-CAC,4-178953714-178953732-CCA,4-178953717-178953729-CCG,4-178953745-178953758-CAC,4-178953784-178953797-CAC,4-178953809-178953820-CAC,4-178953821-178953833-CAC,4-178953862-178953872-CCA,4-178953906-178953918-CCA,4-178953928-178953940-CAC,4-178953949-178953963-CAC,4-178953981-178953999-CCA,4-178954056-178954071-CCA;MOTIFS=CCG,CACCACTGCCAC,ACCACCACCATCACCATCACCACCATCACCACCACCACCACTACC,ACC,CAC,CCA;STRUC=<VC188633>	HPRC,HGSVC,1KG-ONT	No	0.171	Yes	NA,NA	NA	NA
chr4:178953689	152063	INS	330	0.9382	0.2602	1	NA	NA	NA	NA	NA	NA	NA	NA	NA	No	ID=4-178953275-178953287-CCA,4-178953298-178953309-ACC,4-178953323-178953337-CAC,4-178953354-178953367-ACC,4-178953371-178953395-CACCACTGCCAC,4-178953379-178953389-CCA,4-178953391-178953405-CCA,4-178953419-178953429-CAC,4-178953431-178953440-CAC,4-178953442-178953460-CCA,4-178953461-178953471-CAC,4-178953495-178953505-ACC,4-178953495-178953540-ACCACCACCATCACCATCACCACCATCACCACCACCACCACTACC,4-178953521-178953536-CAC,4-178953537-178953550-ACC,4-178953573-178953586-ACC,4-178953600-178953613-ACC,4-178953628-178953639-CCA,4-178953654-178953664-CCA,4-178953666-178953678-CCA,4-178953694-178953708-CAC,4-178953714-178953732-CCA,4-178953717-178953729-CCG,4-178953745-178953758-CAC,4-178953784-178953797-CAC,4-178953809-178953820-CAC,4-178953821-178953833-CAC,4-178953862-178953872-CCA,4-178953906-178953918-CCA,4-178953928-178953940-CAC,4-178953949-178953963-CAC,4-178953981-178953999-CCA,4-178954056-178954071-CCA;MOTIFS=CCG,CACCACTGCCAC,ACCACCACCATCACCATCACCACCATCACCACCACCACCACTACC,ACC,CAC,CCA;STRUC=<VC188633>	HPRC,HGSVC,1KG-ONT	No	0.171	No	NA,NA	NA	NA
chr4:178953689	152062	INS	1307	0.8987	0.3851	15	NA	NA	NA	NA	NA	NA	NA	NA	NA	No	ID=4-178953275-178953287-CCA,4-178953298-178953309-ACC,4-178953323-178953337-CAC,4-178953354-178953367-ACC,4-178953371-178953395-CACCACTGCCAC,4-178953379-178953389-CCA,4-178953391-178953405-CCA,4-178953419-178953429-CAC,4-178953431-178953440-CAC,4-178953442-178953460-CCA,4-178953461-178953471-CAC,4-178953495-178953505-ACC,4-178953495-178953540-ACCACCACCATCACCATCACCACCATCACCACCACCACCACTACC,4-178953521-178953536-CAC,4-178953537-178953550-ACC,4-178953573-178953586-ACC,4-178953600-178953613-ACC,4-178953628-178953639-CCA,4-178953654-178953664-CCA,4-178953666-178953678-CCA,4-178953694-178953708-CAC,4-178953714-178953732-CCA,4-178953717-178953729-CCG,4-178953745-178953758-CAC,4-178953784-178953797-CAC,4-178953809-178953820-CAC,4-178953821-178953833-CAC,4-178953862-178953872-CCA,4-178953906-178953918-CCA,4-178953928-178953940-CAC,4-178953949-178953963-CAC,4-178953981-178953999-CCA,4-178954056-178954071-CCA;MOTIFS=CCG,CACCACTGCCAC,ACCACCACCATCACCATCACCACCATCACCACCACCACCACTACC,ACC,CAC,CCA;STRUC=<VC188633>	HPRC,HGSVC,1KG-ONT	No	0.171	Yes	NA,NA	NA	NA
chr4:178953689	152061	INS	1303	0.9402	0.4785	1	NA	NA	NA	NA	NA	NA	NA	NA	NA	No	ID=4-178953275-178953287-CCA,4-178953298-178953309-ACC,4-178953323-178953337-CAC,4-178953354-178953367-ACC,4-178953371-178953395-CACCACTGCCAC,4-178953379-178953389-CCA,4-178953391-178953405-CCA,4-178953419-178953429-CAC,4-178953431-178953440-CAC,4-178953442-178953460-CCA,4-178953461-178953471-CAC,4-178953495-178953505-ACC,4-178953495-178953540-ACCACCACCATCACCATCACCACCATCACCACCACCACCACTACC,4-178953521-178953536-CAC,4-178953537-178953550-ACC,4-178953573-178953586-ACC,4-178953600-178953613-ACC,4-178953628-178953639-CCA,4-178953654-178953664-CCA,4-178953666-178953678-CCA,4-178953694-178953708-CAC,4-178953714-178953732-CCA,4-178953717-178953729-CCG,4-178953745-178953758-CAC,4-178953784-178953797-CAC,4-178953809-178953820-CAC,4-178953821-178953833-CAC,4-178953862-178953872-CCA,4-178953906-178953918-CCA,4-178953928-178953940-CAC,4-178953949-178953963-CAC,4-178953981-178953999-CCA,4-178954056-178954071-CCA;MOTIFS=CCG,CACCACTGCCAC,ACCACCACCATCACCATCACCACCATCACCACCACCACCACTACC,ACC,CAC,CCA;STRUC=<VC188633>	HPRC,HGSVC,1KG-ONT	No	0.171	No	NA,NA	NA	NA
chr4:178953689	152082	INS	426	0.9181	0.3223	14	NA	NA	NA	NA	NA	NA	NA	NA	NA	No	ID=4-178953275-178953287-CCA,4-178953298-178953309-ACC,4-178953323-178953337-CAC,4-178953354-178953367-ACC,4-178953371-178953395-CACCACTGCCAC,4-178953379-178953389-CCA,4-178953391-178953405-CCA,4-178953419-178953429-CAC,4-178953431-178953440-CAC,4-178953442-178953460-CCA,4-178953461-178953471-CAC,4-178953495-178953505-ACC,4-178953495-178953540-ACCACCACCATCACCATCACCACCATCACCACCACCACCACTACC,4-178953521-178953536-CAC,4-178953537-178953550-ACC,4-178953573-178953586-ACC,4-178953600-178953613-ACC,4-178953628-178953639-CCA,4-178953654-178953664-CCA,4-178953666-178953678-CCA,4-178953694-178953708-CAC,4-178953714-178953732-CCA,4-178953717-178953729-CCG,4-178953745-178953758-CAC,4-178953784-178953797-CAC,4-178953809-178953820-CAC,4-178953821-178953833-CAC,4-178953862-178953872-CCA,4-178953906-178953918-CCA,4-178953928-178953940-CAC,4-178953949-178953963-CAC,4-178953981-178953999-CCA,4-178954056-178954071-CCA;MOTIFS=CCG,CACCACTGCCAC,ACCACCACCATCACCATCACCACCATCACCACCACCACCACTACC,ACC,CAC,CCA;STRUC=<VC188633>	HPRC,HGSVC,1KG-ONT	No	0.171	Yes	NA,NA	NA	NA
chr4:178953689	152087	INS	1311	0.8229	0.6731	67	NA	NA	NA	NA	NA	NA	NA	NA	NA	No	ID=4-178953275-178953287-CCA,4-178953298-178953309-ACC,4-178953323-178953337-CAC,4-178953354-178953367-ACC,4-178953371-178953395-CACCACTGCCAC,4-178953379-178953389-CCA,4-178953391-178953405-CCA,4-178953419-178953429-CAC,4-178953431-178953440-CAC,4-178953442-178953460-CCA,4-178953461-178953471-CAC,4-178953495-178953505-ACC,4-178953495-178953540-ACCACCACCATCACCATCACCACCATCACCACCACCACCACTACC,4-178953521-178953536-CAC,4-178953537-178953550-ACC,4-178953573-178953586-ACC,4-178953600-178953613-ACC,4-178953628-178953639-CCA,4-178953654-178953664-CCA,4-178953666-178953678-CCA,4-178953694-178953708-CAC,4-178953714-178953732-CCA,4-178953717-178953729-CCG,4-178953745-178953758-CAC,4-178953784-178953797-CAC,4-178953809-178953820-CAC,4-178953821-178953833-CAC,4-178953862-178953872-CCA,4-178953906-178953918-CCA,4-178953928-178953940-CAC,4-178953949-178953963-CAC,4-178953981-178953999-CCA,4-178954056-178954071-CCA;MOTIFS=CCG,CACCACTGCCAC,ACCACCACCATCACCATCACCACCATCACCACCACCACCACTACC,ACC,CAC,CCA;STRUC=<VC188633>	HPRC,HGSVC,1KG-ONT	No	0.171	Yes	NA,NA	NA	NA
chr4:178953689	152096	INS	1387	0.814	0.6633	15	NA	NA	NA	NA	NA	NA	NA	NA	NA	No	ID=4-178953275-178953287-CCA,4-178953298-178953309-ACC,4-178953323-178953337-CAC,4-178953354-178953367-ACC,4-178953371-178953395-CACCACTGCCAC,4-178953379-178953389-CCA,4-178953391-178953405-CCA,4-178953419-178953429-CAC,4-178953431-178953440-CAC,4-178953442-178953460-CCA,4-178953461-178953471-CAC,4-178953495-178953505-ACC,4-178953495-178953540-ACCACCACCATCACCATCACCACCATCACCACCACCACCACTACC,4-178953521-178953536-CAC,4-178953537-178953550-ACC,4-178953573-178953586-ACC,4-178953600-178953613-ACC,4-178953628-178953639-CCA,4-178953654-178953664-CCA,4-178953666-178953678-CCA,4-178953694-178953708-CAC,4-178953714-178953732-CCA,4-178953717-178953729-CCG,4-178953745-178953758-CAC,4-178953784-178953797-CAC,4-178953809-178953820-CAC,4-178953821-178953833-CAC,4-178953862-178953872-CCA,4-178953906-178953918-CCA,4-178953928-178953940-CAC,4-178953949-178953963-CAC,4-178953981-178953999-CCA,4-178954056-178954071-CCA;MOTIFS=CCG,CACCACTGCCAC,ACCACCACCATCACCATCACCACCATCACCACCACCACCACTACC,ACC,CAC,CCA;STRUC=<VC188633>	HPRC,HGSVC,1KG-ONT	No	0.171	Yes	NA,NA	NA	NA
chr4:178953689	152095	INS	738	0.8446	0.5915	19	NA	NA	NA	NA	NA	NA	NA	NA	NA	No	ID=4-178953275-178953287-CCA,4-178953298-178953309-ACC,4-178953323-178953337-CAC,4-178953354-178953367-ACC,4-178953371-178953395-CACCACTGCCAC,4-178953379-178953389-CCA,4-178953391-178953405-CCA,4-178953419-178953429-CAC,4-178953431-178953440-CAC,4-178953442-178953460-CCA,4-178953461-178953471-CAC,4-178953495-178953505-ACC,4-178953495-178953540-ACCACCACCATCACCATCACCACCATCACCACCACCACCACTACC,4-178953521-178953536-CAC,4-178953537-178953550-ACC,4-178953573-178953586-ACC,4-178953600-178953613-ACC,4-178953628-178953639-CCA,4-178953654-178953664-CCA,4-178953666-178953678-CCA,4-178953694-178953708-CAC,4-178953714-178953732-CCA,4-178953717-178953729-CCG,4-178953745-178953758-CAC,4-178953784-178953797-CAC,4-178953809-178953820-CAC,4-178953821-178953833-CAC,4-178953862-178953872-CCA,4-178953906-178953918-CCA,4-178953928-178953940-CAC,4-178953949-178953963-CAC,4-178953981-178953999-CCA,4-178954056-178954071-CCA;MOTIFS=CCG,CACCACTGCCAC,ACCACCACCATCACCATCACCACCATCACCACCACCACCACTACC,ACC,CAC,CCA;STRUC=<VC188633>	HPRC,HGSVC	No	0.171	Yes	NA,NA	NA	NA
chr4:178953689	152094	INS	813	0.8463	0.5604	18	NA	NA	NA	NA	NA	NA	NA	NA	NA	No	ID=4-178953275-178953287-CCA,4-178953298-178953309-ACC,4-178953323-178953337-CAC,4-178953354-178953367-ACC,4-178953371-178953395-CACCACTGCCAC,4-178953379-178953389-CCA,4-178953391-178953405-CCA,4-178953419-178953429-CAC,4-178953431-178953440-CAC,4-178953442-178953460-CCA,4-178953461-178953471-CAC,4-178953495-178953505-ACC,4-178953495-178953540-ACCACCACCATCACCATCACCACCATCACCACCACCACCACTACC,4-178953521-178953536-CAC,4-178953537-178953550-ACC,4-178953573-178953586-ACC,4-178953600-178953613-ACC,4-178953628-178953639-CCA,4-178953654-178953664-CCA,4-178953666-178953678-CCA,4-178953694-178953708-CAC,4-178953714-178953732-CCA,4-178953717-178953729-CCG,4-178953745-178953758-CAC,4-178953784-178953797-CAC,4-178953809-178953820-CAC,4-178953821-178953833-CAC,4-178953862-178953872-CCA,4-178953906-178953918-CCA,4-178953928-178953940-CAC,4-178953949-178953963-CAC,4-178953981-178953999-CCA,4-178954056-178954071-CCA;MOTIFS=CCG,CACCACTGCCAC,ACCACCACCATCACCATCACCACCATCACCACCACCACCACTACC,ACC,CAC,CCA;STRUC=<VC188633>	HPRC,HGSVC	No	0.171	Yes	NA,NA	NA	NA
chr4:178953689	152093	INS	858	0.8299	0.6092	23	NA	NA	NA	NA	NA	NA	NA	NA	NA	No	ID=4-178953275-178953287-CCA,4-178953298-178953309-ACC,4-178953323-178953337-CAC,4-178953354-178953367-ACC,4-178953371-178953395-CACCACTGCCAC,4-178953379-178953389-CCA,4-178953391-178953405-CCA,4-178953419-178953429-CAC,4-178953431-178953440-CAC,4-178953442-178953460-CCA,4-178953461-178953471-CAC,4-178953495-178953505-ACC,4-178953495-178953540-ACCACCACCATCACCATCACCACCATCACCACCACCACCACTACC,4-178953521-178953536-CAC,4-178953537-178953550-ACC,4-178953573-178953586-ACC,4-178953600-178953613-ACC,4-178953628-178953639-CCA,4-178953654-178953664-CCA,4-178953666-178953678-CCA,4-178953694-178953708-CAC,4-178953714-178953732-CCA,4-178953717-178953729-CCG,4-178953745-178953758-CAC,4-178953784-178953797-CAC,4-178953809-178953820-CAC,4-178953821-178953833-CAC,4-178953862-178953872-CCA,4-178953906-178953918-CCA,4-178953928-178953940-CAC,4-178953949-178953963-CAC,4-178953981-178953999-CCA,4-178954056-178954071-CCA;MOTIFS=CCG,CACCACTGCCAC,ACCACCACCATCACCATCACCACCATCACCACCACCACCACTACC,ACC,CAC,CCA;STRUC=<VC188633>	HPRC,HGSVC	No	0.171	Yes	NA,NA	NA	NA
chr4:178953689	152092	INS	675	0.8964	0.3911	32	NA	NA	NA	NA	NA	NA	NA	NA	NA	No	ID=4-178953275-178953287-CCA,4-178953298-178953309-ACC,4-178953323-178953337-CAC,4-178953354-178953367-ACC,4-178953371-178953395-CACCACTGCCAC,4-178953379-178953389-CCA,4-178953391-178953405-CCA,4-178953419-178953429-CAC,4-178953431-178953440-CAC,4-178953442-178953460-CCA,4-178953461-178953471-CAC,4-178953495-178953505-ACC,4-178953495-178953540-ACCACCACCATCACCATCACCACCATCACCACCACCACCACTACC,4-178953521-178953536-CAC,4-178953537-178953550-ACC,4-178953573-178953586-ACC,4-178953600-178953613-ACC,4-178953628-178953639-CCA,4-178953654-178953664-CCA,4-178953666-178953678-CCA,4-178953694-178953708-CAC,4-178953714-178953732-CCA,4-178953717-178953729-CCG,4-178953745-178953758-CAC,4-178953784-178953797-CAC,4-178953809-178953820-CAC,4-178953821-178953833-CAC,4-178953862-178953872-CCA,4-178953906-178953918-CCA,4-178953928-178953940-CAC,4-178953949-178953963-CAC,4-178953981-178953999-CCA,4-178954056-178954071-CCA;MOTIFS=CCG,CACCACTGCCAC,ACCACCACCATCACCATCACCACCATCACCACCACCACCACTACC,ACC,CAC,CCA;STRUC=<VC188633>	HPRC,HGSVC	No	0.171	Yes	NA,NA	NA	NA
chr4:178953689	152090	INS	479	0.8726	0.5187	19	NA	NA	NA	NA	NA	NA	NA	NA	NA	No	ID=4-178953275-178953287-CCA,4-178953298-178953309-ACC,4-178953323-178953337-CAC,4-178953354-178953367-ACC,4-178953371-178953395-CACCACTGCCAC,4-178953379-178953389-CCA,4-178953391-178953405-CCA,4-178953419-178953429-CAC,4-178953431-178953440-CAC,4-178953442-178953460-CCA,4-178953461-178953471-CAC,4-178953495-178953505-ACC,4-178953495-178953540-ACCACCACCATCACCATCACCACCATCACCACCACCACCACTACC,4-178953521-178953536-CAC,4-178953537-178953550-ACC,4-178953573-178953586-ACC,4-178953600-178953613-ACC,4-178953628-178953639-CCA,4-178953654-178953664-CCA,4-178953666-178953678-CCA,4-178953694-178953708-CAC,4-178953714-178953732-CCA,4-178953717-178953729-CCG,4-178953745-178953758-CAC,4-178953784-178953797-CAC,4-178953809-178953820-CAC,4-178953821-178953833-CAC,4-178953862-178953872-CCA,4-178953906-178953918-CCA,4-178953928-178953940-CAC,4-178953949-178953963-CAC,4-178953981-178953999-CCA,4-178954056-178954071-CCA;MOTIFS=CCG,CACCACTGCCAC,ACCACCACCATCACCATCACCACCATCACCACCACCACCACTACC,ACC,CAC,CCA;STRUC=<VC188633>	HPRC,HGSVC	No	0.171	Yes	NA,NA	NA	NA
chr4:178953689	152089	INS	1772	0.838	0.5755	46	NA	NA	NA	NA	NA	NA	NA	NA	NA	No	ID=4-178953275-178953287-CCA,4-178953298-178953309-ACC,4-178953323-178953337-CAC,4-178953354-178953367-ACC,4-178953371-178953395-CACCACTGCCAC,4-178953379-178953389-CCA,4-178953391-178953405-CCA,4-178953419-178953429-CAC,4-178953431-178953440-CAC,4-178953442-178953460-CCA,4-178953461-178953471-CAC,4-178953495-178953505-ACC,4-178953495-178953540-ACCACCACCATCACCATCACCACCATCACCACCACCACCACTACC,4-178953521-178953536-CAC,4-178953537-178953550-ACC,4-178953573-178953586-ACC,4-178953600-178953613-ACC,4-178953628-178953639-CCA,4-178953654-178953664-CCA,4-178953666-178953678-CCA,4-178953694-178953708-CAC,4-178953714-178953732-CCA,4-178953717-178953729-CCG,4-178953745-178953758-CAC,4-178953784-178953797-CAC,4-178953809-178953820-CAC,4-178953821-178953833-CAC,4-178953862-178953872-CCA,4-178953906-178953918-CCA,4-178953928-178953940-CAC,4-178953949-178953963-CAC,4-178953981-178953999-CCA,4-178954056-178954071-CCA;MOTIFS=CCG,CACCACTGCCAC,ACCACCACCATCACCATCACCACCATCACCACCACCACCACTACC,ACC,CAC,CCA;STRUC=<VC188633>	HPRC,HGSVC,1KG-ONT	No	0.171	Yes	NA,NA	NA	NA
chr4:178953689	152088	INS	1845	0.8427	0.5938	10	NA	NA	NA	NA	NA	NA	NA	NA	NA	No	ID=4-178953275-178953287-CCA,4-178953298-178953309-ACC,4-178953323-178953337-CAC,4-178953354-178953367-ACC,4-178953371-178953395-CACCACTGCCAC,4-178953379-178953389-CCA,4-178953391-178953405-CCA,4-178953419-178953429-CAC,4-178953431-178953440-CAC,4-178953442-178953460-CCA,4-178953461-178953471-CAC,4-178953495-178953505-ACC,4-178953495-178953540-ACCACCACCATCACCATCACCACCATCACCACCACCACCACTACC,4-178953521-178953536-CAC,4-178953537-178953550-ACC,4-178953573-178953586-ACC,4-178953600-178953613-ACC,4-178953628-178953639-CCA,4-178953654-178953664-CCA,4-178953666-178953678-CCA,4-178953694-178953708-CAC,4-178953714-178953732-CCA,4-178953717-178953729-CCG,4-178953745-178953758-CAC,4-178953784-178953797-CAC,4-178953809-178953820-CAC,4-178953821-178953833-CAC,4-178953862-178953872-CCA,4-178953906-178953918-CCA,4-178953928-178953940-CAC,4-178953949-178953963-CAC,4-178953981-178953999-CCA,4-178954056-178954071-CCA;MOTIFS=CCG,CACCACTGCCAC,ACCACCACCATCACCATCACCACCATCACCACCACCACCACTACC,ACC,CAC,CCA;STRUC=<VC188633>	HPRC,HGSVC,1KG-ONT	No	0.171	Yes	NA,NA	NA	NA
chr4:178953689	152077	INS	222	0.8079	0.6812	2	NA	NA	NA	NA	NA	NA	NA	NA	NA	No	ID=4-178953275-178953287-CCA,4-178953298-178953309-ACC,4-178953323-178953337-CAC,4-178953354-178953367-ACC,4-178953371-178953395-CACCACTGCCAC,4-178953379-178953389-CCA,4-178953391-178953405-CCA,4-178953419-178953429-CAC,4-178953431-178953440-CAC,4-178953442-178953460-CCA,4-178953461-178953471-CAC,4-178953495-178953505-ACC,4-178953495-178953540-ACCACCACCATCACCATCACCACCATCACCACCACCACCACTACC,4-178953521-178953536-CAC,4-178953537-178953550-ACC,4-178953573-178953586-ACC,4-178953600-178953613-ACC,4-178953628-178953639-CCA,4-178953654-178953664-CCA,4-178953666-178953678-CCA,4-178953694-178953708-CAC,4-178953714-178953732-CCA,4-178953717-178953729-CCG,4-178953745-178953758-CAC,4-178953784-178953797-CAC,4-178953809-178953820-CAC,4-178953821-178953833-CAC,4-178953862-178953872-CCA,4-178953906-178953918-CCA,4-178953928-178953940-CAC,4-178953949-178953963-CAC,4-178953981-178953999-CCA,4-178954056-178954071-CCA;MOTIFS=CCG,CACCACTGCCAC,ACCACCACCATCACCATCACCACCATCACCACCACCACCACTACC,ACC,CAC,CCA;STRUC=<VC188633>	HPRC,HGSVC	No	0.171	No	NA,NA	NA	NA
chr4:178953689	152086	INS	1617	0.8281	0.6292	11	NA	NA	NA	NA	NA	NA	NA	NA	NA	No	ID=4-178953275-178953287-CCA,4-178953298-178953309-ACC,4-178953323-178953337-CAC,4-178953354-178953367-ACC,4-178953371-178953395-CACCACTGCCAC,4-178953379-178953389-CCA,4-178953391-178953405-CCA,4-178953419-178953429-CAC,4-178953431-178953440-CAC,4-178953442-178953460-CCA,4-178953461-178953471-CAC,4-178953495-178953505-ACC,4-178953495-178953540-ACCACCACCATCACCATCACCACCATCACCACCACCACCACTACC,4-178953521-178953536-CAC,4-178953537-178953550-ACC,4-178953573-178953586-ACC,4-178953600-178953613-ACC,4-178953628-178953639-CCA,4-178953654-178953664-CCA,4-178953666-178953678-CCA,4-178953694-178953708-CAC,4-178953714-178953732-CCA,4-178953717-178953729-CCG,4-178953745-178953758-CAC,4-178953784-178953797-CAC,4-178953809-178953820-CAC,4-178953821-178953833-CAC,4-178953862-178953872-CCA,4-178953906-178953918-CCA,4-178953928-178953940-CAC,4-178953949-178953963-CAC,4-178953981-178953999-CCA,4-178954056-178954071-CCA;MOTIFS=CCG,CACCACTGCCAC,ACCACCACCATCACCATCACCACCATCACCACCACCACCACTACC,ACC,CAC,CCA;STRUC=<VC188633>	HPRC,HGSVC,1KG-ONT	No	0.171	Yes	NA,NA	NA	NA
chr4:178953689	152085	INS	1230	0.9078	0.3491	34	NA	NA	NA	NA	NA	NA	NA	NA	NA	No	ID=4-178953275-178953287-CCA,4-178953298-178953309-ACC,4-178953323-178953337-CAC,4-178953354-178953367-ACC,4-178953371-178953395-CACCACTGCCAC,4-178953379-178953389-CCA,4-178953391-178953405-CCA,4-178953419-178953429-CAC,4-178953431-178953440-CAC,4-178953442-178953460-CCA,4-178953461-178953471-CAC,4-178953495-178953505-ACC,4-178953495-178953540-ACCACCACCATCACCATCACCACCATCACCACCACCACCACTACC,4-178953521-178953536-CAC,4-178953537-178953550-ACC,4-178953573-178953586-ACC,4-178953600-178953613-ACC,4-178953628-178953639-CCA,4-178953654-178953664-CCA,4-178953666-178953678-CCA,4-178953694-178953708-CAC,4-178953714-178953732-CCA,4-178953717-178953729-CCG,4-178953745-178953758-CAC,4-178953784-178953797-CAC,4-178953809-178953820-CAC,4-178953821-178953833-CAC,4-178953862-178953872-CCA,4-178953906-178953918-CCA,4-178953928-178953940-CAC,4-178953949-178953963-CAC,4-178953981-178953999-CCA,4-178954056-178954071-CCA;MOTIFS=CCG,CACCACTGCCAC,ACCACCACCATCACCATCACCACCATCACCACCACCACCACTACC,ACC,CAC,CCA;STRUC=<VC188633>	HPRC,HGSVC,1KG-ONT	No	0.171	Yes	NA,NA	NA	NA
chr4:178953689	152084	INS	1277	0.8629	0.5366	42	NA	NA	NA	NA	NA	NA	NA	NA	NA	No	ID=4-178953275-178953287-CCA,4-178953298-178953309-ACC,4-178953323-178953337-CAC,4-178953354-178953367-ACC,4-178953371-178953395-CACCACTGCCAC,4-178953379-178953389-CCA,4-178953391-178953405-CCA,4-178953419-178953429-CAC,4-178953431-178953440-CAC,4-178953442-178953460-CCA,4-178953461-178953471-CAC,4-178953495-178953505-ACC,4-178953495-178953540-ACCACCACCATCACCATCACCACCATCACCACCACCACCACTACC,4-178953521-178953536-CAC,4-178953537-178953550-ACC,4-178953573-178953586-ACC,4-178953600-178953613-ACC,4-178953628-178953639-CCA,4-178953654-178953664-CCA,4-178953666-178953678-CCA,4-178953694-178953708-CAC,4-178953714-178953732-CCA,4-178953717-178953729-CCG,4-178953745-178953758-CAC,4-178953784-178953797-CAC,4-178953809-178953820-CAC,4-178953821-178953833-CAC,4-178953862-178953872-CCA,4-178953906-178953918-CCA,4-178953928-178953940-CAC,4-178953949-178953963-CAC,4-178953981-178953999-CCA,4-178954056-178954071-CCA;MOTIFS=CCG,CACCACTGCCAC,ACCACCACCATCACCATCACCACCATCACCACCACCACCACTACC,ACC,CAC,CCA;STRUC=<VC188633>	HPRC,HGSVC,1KG-ONT	No	0.171	Yes	NA,NA	NA	NA
chr4:178953689	152083	INS	609	0.9289	0.5548	2	NA	NA	NA	NA	NA	NA	NA	NA	NA	No	ID=4-178953275-178953287-CCA,4-178953298-178953309-ACC,4-178953323-178953337-CAC,4-178953354-178953367-ACC,4-178953371-178953395-CACCACTGCCAC,4-178953379-178953389-CCA,4-178953391-178953405-CCA,4-178953419-178953429-CAC,4-178953431-178953440-CAC,4-178953442-178953460-CCA,4-178953461-178953471-CAC,4-178953495-178953505-ACC,4-178953495-178953540-ACCACCACCATCACCATCACCACCATCACCACCACCACCACTACC,4-178953521-178953536-CAC,4-178953537-178953550-ACC,4-178953573-178953586-ACC,4-178953600-178953613-ACC,4-178953628-178953639-CCA,4-178953654-178953664-CCA,4-178953666-178953678-CCA,4-178953694-178953708-CAC,4-178953714-178953732-CCA,4-178953717-178953729-CCG,4-178953745-178953758-CAC,4-178953784-178953797-CAC,4-178953809-178953820-CAC,4-178953821-178953833-CAC,4-178953862-178953872-CCA,4-178953906-178953918-CCA,4-178953928-178953940-CAC,4-178953949-178953963-CAC,4-178953981-178953999-CCA,4-178954056-178954071-CCA;MOTIFS=CCG,CACCACTGCCAC,ACCACCACCATCACCATCACCACCATCACCACCACCACCACTACC,ACC,CAC,CCA;STRUC=<VC188633>	HPRC,HGSVC	No	0.171	No	NA,NA	NA	NA
chr4:178953689	152081	INS	396	0.8506	0.5597	7	NA	NA	NA	NA	NA	NA	NA	NA	NA	No	ID=4-178953275-178953287-CCA,4-178953298-178953309-ACC,4-178953323-178953337-CAC,4-178953354-178953367-ACC,4-178953371-178953395-CACCACTGCCAC,4-178953379-178953389-CCA,4-178953391-178953405-CCA,4-178953419-178953429-CAC,4-178953431-178953440-CAC,4-178953442-178953460-CCA,4-178953461-178953471-CAC,4-178953495-178953505-ACC,4-178953495-178953540-ACCACCACCATCACCATCACCACCATCACCACCACCACCACTACC,4-178953521-178953536-CAC,4-178953537-178953550-ACC,4-178953573-178953586-ACC,4-178953600-178953613-ACC,4-178953628-178953639-CCA,4-178953654-178953664-CCA,4-178953666-178953678-CCA,4-178953694-178953708-CAC,4-178953714-178953732-CCA,4-178953717-178953729-CCG,4-178953745-178953758-CAC,4-178953784-178953797-CAC,4-178953809-178953820-CAC,4-178953821-178953833-CAC,4-178953862-178953872-CCA,4-178953906-178953918-CCA,4-178953928-178953940-CAC,4-178953949-178953963-CAC,4-178953981-178953999-CCA,4-178954056-178954071-CCA;MOTIFS=CCG,CACCACTGCCAC,ACCACCACCATCACCATCACCACCATCACCACCACCACCACTACC,ACC,CAC,CCA;STRUC=<VC188633>	HPRC,HGSVC,1KG-ONT	No	0.171	No	NA,NA	NA	NA
chr4:178953689	152080	INS	539	0.9276	0.2707	1	NA	NA	NA	NA	NA	NA	NA	NA	NA	No	ID=4-178953275-178953287-CCA,4-178953298-178953309-ACC,4-178953323-178953337-CAC,4-178953354-178953367-ACC,4-178953371-178953395-CACCACTGCCAC,4-178953379-178953389-CCA,4-178953391-178953405-CCA,4-178953419-178953429-CAC,4-178953431-178953440-CAC,4-178953442-178953460-CCA,4-178953461-178953471-CAC,4-178953495-178953505-ACC,4-178953495-178953540-ACCACCACCATCACCATCACCACCATCACCACCACCACCACTACC,4-178953521-178953536-CAC,4-178953537-178953550-ACC,4-178953573-178953586-ACC,4-178953600-178953613-ACC,4-178953628-178953639-CCA,4-178953654-178953664-CCA,4-178953666-178953678-CCA,4-178953694-178953708-CAC,4-178953714-178953732-CCA,4-178953717-178953729-CCG,4-178953745-178953758-CAC,4-178953784-178953797-CAC,4-178953809-178953820-CAC,4-178953821-178953833-CAC,4-178953862-178953872-CCA,4-178953906-178953918-CCA,4-178953928-178953940-CAC,4-178953949-178953963-CAC,4-178953981-178953999-CCA,4-178954056-178954071-CCA;MOTIFS=CCG,CACCACTGCCAC,ACCACCACCATCACCATCACCACCATCACCACCACCACCACTACC,ACC,CAC,CCA;STRUC=<VC188633>	HPRC,HGSVC	No	0.171	No	NA,NA	NA	NA
chr4:178953689	152079	INS	153	0.8181	0.6361	23	NA	NA	NA	NA	NA	NA	NA	NA	NA	No	ID=4-178953275-178953287-CCA,4-178953298-178953309-ACC,4-178953323-178953337-CAC,4-178953354-178953367-ACC,4-178953371-178953395-CACCACTGCCAC,4-178953379-178953389-CCA,4-178953391-178953405-CCA,4-178953419-178953429-CAC,4-178953431-178953440-CAC,4-178953442-178953460-CCA,4-178953461-178953471-CAC,4-178953495-178953505-ACC,4-178953495-178953540-ACCACCACCATCACCATCACCACCATCACCACCACCACCACTACC,4-178953521-178953536-CAC,4-178953537-178953550-ACC,4-178953573-178953586-ACC,4-178953600-178953613-ACC,4-178953628-178953639-CCA,4-178953654-178953664-CCA,4-178953666-178953678-CCA,4-178953694-178953708-CAC,4-178953714-178953732-CCA,4-178953717-178953729-CCG,4-178953745-178953758-CAC,4-178953784-178953797-CAC,4-178953809-178953820-CAC,4-178953821-178953833-CAC,4-178953862-178953872-CCA,4-178953906-178953918-CCA,4-178953928-178953940-CAC,4-178953949-178953963-CAC,4-178953981-178953999-CCA,4-178954056-178954071-CCA;MOTIFS=CCG,CACCACTGCCAC,ACCACCACCATCACCATCACCACCATCACCACCACCACCACTACC,ACC,CAC,CCA;STRUC=<VC188633>	HPRC,HGSVC,1KG-ONT	No	0.171	Yes	NA,NA	NA	NA
chr4:178953689	152078	INS	1146	0.8738	0.4526	13	NA	NA	NA	NA	NA	NA	NA	NA	NA	No	ID=4-178953275-178953287-CCA,4-178953298-178953309-ACC,4-178953323-178953337-CAC,4-178953354-178953367-ACC,4-178953371-178953395-CACCACTGCCAC,4-178953379-178953389-CCA,4-178953391-178953405-CCA,4-178953419-178953429-CAC,4-178953431-178953440-CAC,4-178953442-178953460-CCA,4-178953461-178953471-CAC,4-178953495-178953505-ACC,4-178953495-178953540-ACCACCACCATCACCATCACCACCATCACCACCACCACCACTACC,4-178953521-178953536-CAC,4-178953537-178953550-ACC,4-178953573-178953586-ACC,4-178953600-178953613-ACC,4-178953628-178953639-CCA,4-178953654-178953664-CCA,4-178953666-178953678-CCA,4-178953694-178953708-CAC,4-178953714-178953732-CCA,4-178953717-178953729-CCG,4-178953745-178953758-CAC,4-178953784-178953797-CAC,4-178953809-178953820-CAC,4-178953821-178953833-CAC,4-178953862-178953872-CCA,4-178953906-178953918-CCA,4-178953928-178953940-CAC,4-178953949-178953963-CAC,4-178953981-178953999-CCA,4-178954056-178954071-CCA;MOTIFS=CCG,CACCACTGCCAC,ACCACCACCATCACCATCACCACCATCACCACCACCACCACTACC,ACC,CAC,CCA;STRUC=<VC188633>	HPRC,HGSVC,1KG-ONT	No	0.171	No	NA,NA	NA	NA
chr4:178953689	152030	INS	720	0.8426	0.5896	6	NA	NA	NA	NA	NA	NA	NA	NA	NA	No	ID=4-178953275-178953287-CCA,4-178953298-178953309-ACC,4-178953323-178953337-CAC,4-178953354-178953367-ACC,4-178953371-178953395-CACCACTGCCAC,4-178953379-178953389-CCA,4-178953391-178953405-CCA,4-178953419-178953429-CAC,4-178953431-178953440-CAC,4-178953442-178953460-CCA,4-178953461-178953471-CAC,4-178953495-178953505-ACC,4-178953495-178953540-ACCACCACCATCACCATCACCACCATCACCACCACCACCACTACC,4-178953521-178953536-CAC,4-178953537-178953550-ACC,4-178953573-178953586-ACC,4-178953600-178953613-ACC,4-178953628-178953639-CCA,4-178953654-178953664-CCA,4-178953666-178953678-CCA,4-178953694-178953708-CAC,4-178953714-178953732-CCA,4-178953717-178953729-CCG,4-178953745-178953758-CAC,4-178953784-178953797-CAC,4-178953809-178953820-CAC,4-178953821-178953833-CAC,4-178953862-178953872-CCA,4-178953906-178953918-CCA,4-178953928-178953940-CAC,4-178953949-178953963-CAC,4-178953981-178953999-CCA,4-178954056-178954071-CCA;MOTIFS=CCG,CACCACTGCCAC,ACCACCACCATCACCATCACCACCATCACCACCACCACCACTACC,ACC,CAC,CCA;STRUC=<VC188633>	HPRC,HGSVC	No	0.171	Yes	NA,NA	NA	NA
chr4:178953689	152039	INS	863	0.8267	0.6463	5	NA	NA	NA	NA	NA	NA	NA	NA	NA	No	ID=4-178953275-178953287-CCA,4-178953298-178953309-ACC,4-178953323-178953337-CAC,4-178953354-178953367-ACC,4-178953371-178953395-CACCACTGCCAC,4-178953379-178953389-CCA,4-178953391-178953405-CCA,4-178953419-178953429-CAC,4-178953431-178953440-CAC,4-178953442-178953460-CCA,4-178953461-178953471-CAC,4-178953495-178953505-ACC,4-178953495-178953540-ACCACCACCATCACCATCACCACCATCACCACCACCACCACTACC,4-178953521-178953536-CAC,4-178953537-178953550-ACC,4-178953573-178953586-ACC,4-178953600-178953613-ACC,4-178953628-178953639-CCA,4-178953654-178953664-CCA,4-178953666-178953678-CCA,4-178953694-178953708-CAC,4-178953714-178953732-CCA,4-178953717-178953729-CCG,4-178953745-178953758-CAC,4-178953784-178953797-CAC,4-178953809-178953820-CAC,4-178953821-178953833-CAC,4-178953862-178953872-CCA,4-178953906-178953918-CCA,4-178953928-178953940-CAC,4-178953949-178953963-CAC,4-178953981-178953999-CCA,4-178954056-178954071-CCA;MOTIFS=CCG,CACCACTGCCAC,ACCACCACCATCACCATCACCACCATCACCACCACCACCACTACC,ACC,CAC,CCA;STRUC=<VC188633>	HPRC,HGSVC	No	0.171	No	NA,NA	NA	NA
chr4:178953689	152038	INS	936	0.8972	0.4009	7	NA	NA	NA	NA	NA	NA	NA	NA	NA	No	ID=4-178953275-178953287-CCA,4-178953298-178953309-ACC,4-178953323-178953337-CAC,4-178953354-178953367-ACC,4-178953371-178953395-CACCACTGCCAC,4-178953379-178953389-CCA,4-178953391-178953405-CCA,4-178953419-178953429-CAC,4-178953431-178953440-CAC,4-178953442-178953460-CCA,4-178953461-178953471-CAC,4-178953495-178953505-ACC,4-178953495-178953540-ACCACCACCATCACCATCACCACCATCACCACCACCACCACTACC,4-178953521-178953536-CAC,4-178953537-178953550-ACC,4-178953573-178953586-ACC,4-178953600-178953613-ACC,4-178953628-178953639-CCA,4-178953654-178953664-CCA,4-178953666-178953678-CCA,4-178953694-178953708-CAC,4-178953714-178953732-CCA,4-178953717-178953729-CCG,4-178953745-178953758-CAC,4-178953784-178953797-CAC,4-178953809-178953820-CAC,4-178953821-178953833-CAC,4-178953862-178953872-CCA,4-178953906-178953918-CCA,4-178953928-178953940-CAC,4-178953949-178953963-CAC,4-178953981-178953999-CCA,4-178954056-178954071-CCA;MOTIFS=CCG,CACCACTGCCAC,ACCACCACCATCACCATCACCACCATCACCACCACCACCACTACC,ACC,CAC,CCA;STRUC=<VC188633>	HPRC,HGSVC,1KG-ONT	No	0.171	Yes	NA,NA	NA	NA
chr4:178953689	152037	INS	689	0.8058	0.6959	35	NA	NA	NA	NA	NA	NA	NA	NA	NA	No	ID=4-178953275-178953287-CCA,4-178953298-178953309-ACC,4-178953323-178953337-CAC,4-178953354-178953367-ACC,4-178953371-178953395-CACCACTGCCAC,4-178953379-178953389-CCA,4-178953391-178953405-CCA,4-178953419-178953429-CAC,4-178953431-178953440-CAC,4-178953442-178953460-CCA,4-178953461-178953471-CAC,4-178953495-178953505-ACC,4-178953495-178953540-ACCACCACCATCACCATCACCACCATCACCACCACCACCACTACC,4-178953521-178953536-CAC,4-178953537-178953550-ACC,4-178953573-178953586-ACC,4-178953600-178953613-ACC,4-178953628-178953639-CCA,4-178953654-178953664-CCA,4-178953666-178953678-CCA,4-178953694-178953708-CAC,4-178953714-178953732-CCA,4-178953717-178953729-CCG,4-178953745-178953758-CAC,4-178953784-178953797-CAC,4-178953809-178953820-CAC,4-178953821-178953833-CAC,4-178953862-178953872-CCA,4-178953906-178953918-CCA,4-178953928-178953940-CAC,4-178953949-178953963-CAC,4-178953981-178953999-CCA,4-178954056-178954071-CCA;MOTIFS=CCG,CACCACTGCCAC,ACCACCACCATCACCATCACCACCATCACCACCACCACCACTACC,ACC,CAC,CCA;STRUC=<VC188633>	HPRC,HGSVC	No	0.171	Yes	NA,NA	NA	NA
chr4:178953689	152036	INS	1040	0.8913	0.5328	3	NA	NA	NA	NA	NA	NA	NA	NA	NA	No	ID=4-178953275-178953287-CCA,4-178953298-178953309-ACC,4-178953323-178953337-CAC,4-178953354-178953367-ACC,4-178953371-178953395-CACCACTGCCAC,4-178953379-178953389-CCA,4-178953391-178953405-CCA,4-178953419-178953429-CAC,4-178953431-178953440-CAC,4-178953442-178953460-CCA,4-178953461-178953471-CAC,4-178953495-178953505-ACC,4-178953495-178953540-ACCACCACCATCACCATCACCACCATCACCACCACCACCACTACC,4-178953521-178953536-CAC,4-178953537-178953550-ACC,4-178953573-178953586-ACC,4-178953600-178953613-ACC,4-178953628-178953639-CCA,4-178953654-178953664-CCA,4-178953666-178953678-CCA,4-178953694-178953708-CAC,4-178953714-178953732-CCA,4-178953717-178953729-CCG,4-178953745-178953758-CAC,4-178953784-178953797-CAC,4-178953809-178953820-CAC,4-178953821-178953833-CAC,4-178953862-178953872-CCA,4-178953906-178953918-CCA,4-178953928-178953940-CAC,4-178953949-178953963-CAC,4-178953981-178953999-CCA,4-178954056-178954071-CCA;MOTIFS=CCG,CACCACTGCCAC,ACCACCACCATCACCATCACCACCATCACCACCACCACCACTACC,ACC,CAC,CCA;STRUC=<VC188633>	HPRC,HGSVC,1KG-ONT	No	0.171	Yes	NA,NA	NA	NA
chr4:178953689	152059	INS	1149	0.916	0.3567	7	NA	NA	NA	NA	NA	NA	NA	NA	NA	No	ID=4-178953275-178953287-CCA,4-178953298-178953309-ACC,4-178953323-178953337-CAC,4-178953354-178953367-ACC,4-178953371-178953395-CACCACTGCCAC,4-178953379-178953389-CCA,4-178953391-178953405-CCA,4-178953419-178953429-CAC,4-178953431-178953440-CAC,4-178953442-178953460-CCA,4-178953461-178953471-CAC,4-178953495-178953505-ACC,4-178953495-178953540-ACCACCACCATCACCATCACCACCATCACCACCACCACCACTACC,4-178953521-178953536-CAC,4-178953537-178953550-ACC,4-178953573-178953586-ACC,4-178953600-178953613-ACC,4-178953628-178953639-CCA,4-178953654-178953664-CCA,4-178953666-178953678-CCA,4-178953694-178953708-CAC,4-178953714-178953732-CCA,4-178953717-178953729-CCG,4-178953745-178953758-CAC,4-178953784-178953797-CAC,4-178953809-178953820-CAC,4-178953821-178953833-CAC,4-178953862-178953872-CCA,4-178953906-178953918-CCA,4-178953928-178953940-CAC,4-178953949-178953963-CAC,4-178953981-178953999-CCA,4-178954056-178954071-CCA;MOTIFS=CCG,CACCACTGCCAC,ACCACCACCATCACCATCACCACCATCACCACCACCACCACTACC,ACC,CAC,CCA;STRUC=<VC188633>	HPRC,HGSVC,1KG-ONT	No	0.171	Yes	NA,NA	NA	NA
chr4:178953689	152035	INS	816	0.8326	0.6371	4	NA	NA	NA	NA	NA	NA	NA	NA	NA	No	ID=4-178953275-178953287-CCA,4-178953298-178953309-ACC,4-178953323-178953337-CAC,4-178953354-178953367-ACC,4-178953371-178953395-CACCACTGCCAC,4-178953379-178953389-CCA,4-178953391-178953405-CCA,4-178953419-178953429-CAC,4-178953431-178953440-CAC,4-178953442-178953460-CCA,4-178953461-178953471-CAC,4-178953495-178953505-ACC,4-178953495-178953540-ACCACCACCATCACCATCACCACCATCACCACCACCACCACTACC,4-178953521-178953536-CAC,4-178953537-178953550-ACC,4-178953573-178953586-ACC,4-178953600-178953613-ACC,4-178953628-178953639-CCA,4-178953654-178953664-CCA,4-178953666-178953678-CCA,4-178953694-178953708-CAC,4-178953714-178953732-CCA,4-178953717-178953729-CCG,4-178953745-178953758-CAC,4-178953784-178953797-CAC,4-178953809-178953820-CAC,4-178953821-178953833-CAC,4-178953862-178953872-CCA,4-178953906-178953918-CCA,4-178953928-178953940-CAC,4-178953949-178953963-CAC,4-178953981-178953999-CCA,4-178954056-178954071-CCA;MOTIFS=CCG,CACCACTGCCAC,ACCACCACCATCACCATCACCACCATCACCACCACCACCACTACC,ACC,CAC,CCA;STRUC=<VC188633>	HPRC,HGSVC	No	0.171	Yes	NA,NA	NA	NA
chr4:178953689	152034	INS	444	0.8502	0.5388	80	NA	NA	NA	NA	NA	NA	NA	NA	NA	No	ID=4-178953275-178953287-CCA,4-178953298-178953309-ACC,4-178953323-178953337-CAC,4-178953354-178953367-ACC,4-178953371-178953395-CACCACTGCCAC,4-178953379-178953389-CCA,4-178953391-178953405-CCA,4-178953419-178953429-CAC,4-178953431-178953440-CAC,4-178953442-178953460-CCA,4-178953461-178953471-CAC,4-178953495-178953505-ACC,4-178953495-178953540-ACCACCACCATCACCATCACCACCATCACCACCACCACCACTACC,4-178953521-178953536-CAC,4-178953537-178953550-ACC,4-178953573-178953586-ACC,4-178953600-178953613-ACC,4-178953628-178953639-CCA,4-178953654-178953664-CCA,4-178953666-178953678-CCA,4-178953694-178953708-CAC,4-178953714-178953732-CCA,4-178953717-178953729-CCG,4-178953745-178953758-CAC,4-178953784-178953797-CAC,4-178953809-178953820-CAC,4-178953821-178953833-CAC,4-178953862-178953872-CCA,4-178953906-178953918-CCA,4-178953928-178953940-CAC,4-178953949-178953963-CAC,4-178953981-178953999-CCA,4-178954056-178954071-CCA;MOTIFS=CCG,CACCACTGCCAC,ACCACCACCATCACCATCACCACCATCACCACCACCACCACTACC,ACC,CAC,CCA;STRUC=<VC188633>	HPRC,HGSVC,1KG-ONT	No	0.171	Yes	NA,NA	NA	NA
chr4:178953689	152033	INS	832	0.8385	0.5969	7	NA	NA	NA	NA	NA	NA	NA	NA	NA	No	ID=4-178953275-178953287-CCA,4-178953298-178953309-ACC,4-178953323-178953337-CAC,4-178953354-178953367-ACC,4-178953371-178953395-CACCACTGCCAC,4-178953379-178953389-CCA,4-178953391-178953405-CCA,4-178953419-178953429-CAC,4-178953431-178953440-CAC,4-178953442-178953460-CCA,4-178953461-178953471-CAC,4-178953495-178953505-ACC,4-178953495-178953540-ACCACCACCATCACCATCACCACCATCACCACCACCACCACTACC,4-178953521-178953536-CAC,4-178953537-178953550-ACC,4-178953573-178953586-ACC,4-178953600-178953613-ACC,4-178953628-178953639-CCA,4-178953654-178953664-CCA,4-178953666-178953678-CCA,4-178953694-178953708-CAC,4-178953714-178953732-CCA,4-178953717-178953729-CCG,4-178953745-178953758-CAC,4-178953784-178953797-CAC,4-178953809-178953820-CAC,4-178953821-178953833-CAC,4-178953862-178953872-CCA,4-178953906-178953918-CCA,4-178953928-178953940-CAC,4-178953949-178953963-CAC,4-178953981-178953999-CCA,4-178954056-178954071-CCA;MOTIFS=CCG,CACCACTGCCAC,ACCACCACCATCACCATCACCACCATCACCACCACCACCACTACC,ACC,CAC,CCA;STRUC=<VC188633>	HPRC,HGSVC	No	0.171	Yes	NA,NA	NA	NA
chr4:178953689	152032	INS	781	0.8528	0.5654	24	NA	NA	NA	NA	NA	NA	NA	NA	NA	No	ID=4-178953275-178953287-CCA,4-178953298-178953309-ACC,4-178953323-178953337-CAC,4-178953354-178953367-ACC,4-178953371-178953395-CACCACTGCCAC,4-178953379-178953389-CCA,4-178953391-178953405-CCA,4-178953419-178953429-CAC,4-178953431-178953440-CAC,4-178953442-178953460-CCA,4-178953461-178953471-CAC,4-178953495-178953505-ACC,4-178953495-178953540-ACCACCACCATCACCATCACCACCATCACCACCACCACCACTACC,4-178953521-178953536-CAC,4-178953537-178953550-ACC,4-178953573-178953586-ACC,4-178953600-178953613-ACC,4-178953628-178953639-CCA,4-178953654-178953664-CCA,4-178953666-178953678-CCA,4-178953694-178953708-CAC,4-178953714-178953732-CCA,4-178953717-178953729-CCG,4-178953745-178953758-CAC,4-178953784-178953797-CAC,4-178953809-178953820-CAC,4-178953821-178953833-CAC,4-178953862-178953872-CCA,4-178953906-178953918-CCA,4-178953928-178953940-CAC,4-178953949-178953963-CAC,4-178953981-178953999-CCA,4-178954056-178954071-CCA;MOTIFS=CCG,CACCACTGCCAC,ACCACCACCATCACCATCACCACCATCACCACCACCACCACTACC,ACC,CAC,CCA;STRUC=<VC188633>	HPRC,HGSVC	No	0.171	Yes	NA,NA	NA	NA
chr4:178953689	152058	INS	396	0.9389	0.246	17	NA	NA	NA	NA	NA	NA	NA	NA	NA	No	ID=4-178953275-178953287-CCA,4-178953298-178953309-ACC,4-178953323-178953337-CAC,4-178953354-178953367-ACC,4-178953371-178953395-CACCACTGCCAC,4-178953379-178953389-CCA,4-178953391-178953405-CCA,4-178953419-178953429-CAC,4-178953431-178953440-CAC,4-178953442-178953460-CCA,4-178953461-178953471-CAC,4-178953495-178953505-ACC,4-178953495-178953540-ACCACCACCATCACCATCACCACCATCACCACCACCACCACTACC,4-178953521-178953536-CAC,4-178953537-178953550-ACC,4-178953573-178953586-ACC,4-178953600-178953613-ACC,4-178953628-178953639-CCA,4-178953654-178953664-CCA,4-178953666-178953678-CCA,4-178953694-178953708-CAC,4-178953714-178953732-CCA,4-178953717-178953729-CCG,4-178953745-178953758-CAC,4-178953784-178953797-CAC,4-178953809-178953820-CAC,4-178953821-178953833-CAC,4-178953862-178953872-CCA,4-178953906-178953918-CCA,4-178953928-178953940-CAC,4-178953949-178953963-CAC,4-178953981-178953999-CCA,4-178954056-178954071-CCA;MOTIFS=CCG,CACCACTGCCAC,ACCACCACCATCACCATCACCACCATCACCACCACCACCACTACC,ACC,CAC,CCA;STRUC=<VC188633>	HPRC,HGSVC,1KG-ONT	No	0.171	Yes	NA,NA	NA	NA
chr4:178953689	152029	INS	880	0.8766	0.4681	13	NA	NA	NA	NA	NA	NA	NA	NA	NA	No	ID=4-178953275-178953287-CCA,4-178953298-178953309-ACC,4-178953323-178953337-CAC,4-178953354-178953367-ACC,4-178953371-178953395-CACCACTGCCAC,4-178953379-178953389-CCA,4-178953391-178953405-CCA,4-178953419-178953429-CAC,4-178953431-178953440-CAC,4-178953442-178953460-CCA,4-178953461-178953471-CAC,4-178953495-178953505-ACC,4-178953495-178953540-ACCACCACCATCACCATCACCACCATCACCACCACCACCACTACC,4-178953521-178953536-CAC,4-178953537-178953550-ACC,4-178953573-178953586-ACC,4-178953600-178953613-ACC,4-178953628-178953639-CCA,4-178953654-178953664-CCA,4-178953666-178953678-CCA,4-178953694-178953708-CAC,4-178953714-178953732-CCA,4-178953717-178953729-CCG,4-178953745-178953758-CAC,4-178953784-178953797-CAC,4-178953809-178953820-CAC,4-178953821-178953833-CAC,4-178953862-178953872-CCA,4-178953906-178953918-CCA,4-178953928-178953940-CAC,4-178953949-178953963-CAC,4-178953981-178953999-CCA,4-178954056-178954071-CCA;MOTIFS=CCG,CACCACTGCCAC,ACCACCACCATCACCATCACCACCATCACCACCACCACCACTACC,ACC,CAC,CCA;STRUC=<VC188633>	HPRC,HGSVC	No	0.171	Yes	NA,NA	NA	NA
chr4:178953689	152028	INS	1239	0.8098	0.6778	8	NA	NA	NA	NA	NA	NA	NA	NA	NA	No	ID=4-178953275-178953287-CCA,4-178953298-178953309-ACC,4-178953323-178953337-CAC,4-178953354-178953367-ACC,4-178953371-178953395-CACCACTGCCAC,4-178953379-178953389-CCA,4-178953391-178953405-CCA,4-178953419-178953429-CAC,4-178953431-178953440-CAC,4-178953442-178953460-CCA,4-178953461-178953471-CAC,4-178953495-178953505-ACC,4-178953495-178953540-ACCACCACCATCACCATCACCACCATCACCACCACCACCACTACC,4-178953521-178953536-CAC,4-178953537-178953550-ACC,4-178953573-178953586-ACC,4-178953600-178953613-ACC,4-178953628-178953639-CCA,4-178953654-178953664-CCA,4-178953666-178953678-CCA,4-178953694-178953708-CAC,4-178953714-178953732-CCA,4-178953717-178953729-CCG,4-178953745-178953758-CAC,4-178953784-178953797-CAC,4-178953809-178953820-CAC,4-178953821-178953833-CAC,4-178953862-178953872-CCA,4-178953906-178953918-CCA,4-178953928-178953940-CAC,4-178953949-178953963-CAC,4-178953981-178953999-CCA,4-178954056-178954071-CCA;MOTIFS=CCG,CACCACTGCCAC,ACCACCACCATCACCATCACCACCATCACCACCACCACCACTACC,ACC,CAC,CCA;STRUC=<VC188633>	HPRC,HGSVC,1KG-ONT	No	0.171	Yes	NA,NA	NA	NA
chr4:178953689	152027	INS	576	0.816	0.6397	1	NA	NA	NA	NA	NA	NA	NA	NA	NA	No	ID=4-178953275-178953287-CCA,4-178953298-178953309-ACC,4-178953323-178953337-CAC,4-178953354-178953367-ACC,4-178953371-178953395-CACCACTGCCAC,4-178953379-178953389-CCA,4-178953391-178953405-CCA,4-178953419-178953429-CAC,4-178953431-178953440-CAC,4-178953442-178953460-CCA,4-178953461-178953471-CAC,4-178953495-178953505-ACC,4-178953495-178953540-ACCACCACCATCACCATCACCACCATCACCACCACCACCACTACC,4-178953521-178953536-CAC,4-178953537-178953550-ACC,4-178953573-178953586-ACC,4-178953600-178953613-ACC,4-178953628-178953639-CCA,4-178953654-178953664-CCA,4-178953666-178953678-CCA,4-178953694-178953708-CAC,4-178953714-178953732-CCA,4-178953717-178953729-CCG,4-178953745-178953758-CAC,4-178953784-178953797-CAC,4-178953809-178953820-CAC,4-178953821-178953833-CAC,4-178953862-178953872-CCA,4-178953906-178953918-CCA,4-178953928-178953940-CAC,4-178953949-178953963-CAC,4-178953981-178953999-CCA,4-178954056-178954071-CCA;MOTIFS=CCG,CACCACTGCCAC,ACCACCACCATCACCATCACCACCATCACCACCACCACCACTACC,ACC,CAC,CCA;STRUC=<VC188633>	HPRC,HGSVC	No	0.171	No	NA,NA	NA	NA
chr4:178953689	152026	INS	1104	0.7975	0.6918	3	NA	NA	NA	NA	NA	NA	NA	NA	NA	No	ID=4-178953275-178953287-CCA,4-178953298-178953309-ACC,4-178953323-178953337-CAC,4-178953354-178953367-ACC,4-178953371-178953395-CACCACTGCCAC,4-178953379-178953389-CCA,4-178953391-178953405-CCA,4-178953419-178953429-CAC,4-178953431-178953440-CAC,4-178953442-178953460-CCA,4-178953461-178953471-CAC,4-178953495-178953505-ACC,4-178953495-178953540-ACCACCACCATCACCATCACCACCATCACCACCACCACCACTACC,4-178953521-178953536-CAC,4-178953537-178953550-ACC,4-178953573-178953586-ACC,4-178953600-178953613-ACC,4-178953628-178953639-CCA,4-178953654-178953664-CCA,4-178953666-178953678-CCA,4-178953694-178953708-CAC,4-178953714-178953732-CCA,4-178953717-178953729-CCG,4-178953745-178953758-CAC,4-178953784-178953797-CAC,4-178953809-178953820-CAC,4-178953821-178953833-CAC,4-178953862-178953872-CCA,4-178953906-178953918-CCA,4-178953928-178953940-CAC,4-178953949-178953963-CAC,4-178953981-178953999-CCA,4-178954056-178954071-CCA;MOTIFS=CCG,CACCACTGCCAC,ACCACCACCATCACCATCACCACCATCACCACCACCACCACTACC,ACC,CAC,CCA;STRUC=<VC188633>	HPRC,HGSVC,1KG-ONT	No	0.171	Yes	NA,NA	NA	NA
chr4:178953689	152025	INS	174	0.8168	0.6592	5	NA	NA	NA	NA	NA	NA	NA	NA	NA	No	ID=4-178953275-178953287-CCA,4-178953298-178953309-ACC,4-178953323-178953337-CAC,4-178953354-178953367-ACC,4-178953371-178953395-CACCACTGCCAC,4-178953379-178953389-CCA,4-178953391-178953405-CCA,4-178953419-178953429-CAC,4-178953431-178953440-CAC,4-178953442-178953460-CCA,4-178953461-178953471-CAC,4-178953495-178953505-ACC,4-178953495-178953540-ACCACCACCATCACCATCACCACCATCACCACCACCACCACTACC,4-178953521-178953536-CAC,4-178953537-178953550-ACC,4-178953573-178953586-ACC,4-178953600-178953613-ACC,4-178953628-178953639-CCA,4-178953654-178953664-CCA,4-178953666-178953678-CCA,4-178953694-178953708-CAC,4-178953714-178953732-CCA,4-178953717-178953729-CCG,4-178953745-178953758-CAC,4-178953784-178953797-CAC,4-178953809-178953820-CAC,4-178953821-178953833-CAC,4-178953862-178953872-CCA,4-178953906-178953918-CCA,4-178953928-178953940-CAC,4-178953949-178953963-CAC,4-178953981-178953999-CCA,4-178954056-178954071-CCA;MOTIFS=CCG,CACCACTGCCAC,ACCACCACCATCACCATCACCACCATCACCACCACCACCACTACC,ACC,CAC,CCA;STRUC=<VC188633>	HPRC,HGSVC,1KG-ONT	No	0.171	No	NA,NA	NA	NA
chr4:178953689	152023	INS	664	0.8257	0.6373	24	NA	NA	NA	NA	NA	NA	NA	NA	NA	No	ID=4-178953275-178953287-CCA,4-178953298-178953309-ACC,4-178953323-178953337-CAC,4-178953354-178953367-ACC,4-178953371-178953395-CACCACTGCCAC,4-178953379-178953389-CCA,4-178953391-178953405-CCA,4-178953419-178953429-CAC,4-178953431-178953440-CAC,4-178953442-178953460-CCA,4-178953461-178953471-CAC,4-178953495-178953505-ACC,4-178953495-178953540-ACCACCACCATCACCATCACCACCATCACCACCACCACCACTACC,4-178953521-178953536-CAC,4-178953537-178953550-ACC,4-178953573-178953586-ACC,4-178953600-178953613-ACC,4-178953628-178953639-CCA,4-178953654-178953664-CCA,4-178953666-178953678-CCA,4-178953694-178953708-CAC,4-178953714-178953732-CCA,4-178953717-178953729-CCG,4-178953745-178953758-CAC,4-178953784-178953797-CAC,4-178953809-178953820-CAC,4-178953821-178953833-CAC,4-178953862-178953872-CCA,4-178953906-178953918-CCA,4-178953928-178953940-CAC,4-178953949-178953963-CAC,4-178953981-178953999-CCA,4-178954056-178954071-CCA;MOTIFS=CCG,CACCACTGCCAC,ACCACCACCATCACCATCACCACCATCACCACCACCACCACTACC,ACC,CAC,CCA;STRUC=<VC188633>	HPRC,HGSVC	No	0.171	No	NA,NA	NA	NA
chr4:178953689	152022	INS	1536	0.815	0.6485	116	NA	NA	NA	NA	NA	NA	NA	NA	NA	No	ID=4-178953275-178953287-CCA,4-178953298-178953309-ACC,4-178953323-178953337-CAC,4-178953354-178953367-ACC,4-178953371-178953395-CACCACTGCCAC,4-178953379-178953389-CCA,4-178953391-178953405-CCA,4-178953419-178953429-CAC,4-178953431-178953440-CAC,4-178953442-178953460-CCA,4-178953461-178953471-CAC,4-178953495-178953505-ACC,4-178953495-178953540-ACCACCACCATCACCATCACCACCATCACCACCACCACCACTACC,4-178953521-178953536-CAC,4-178953537-178953550-ACC,4-178953573-178953586-ACC,4-178953600-178953613-ACC,4-178953628-178953639-CCA,4-178953654-178953664-CCA,4-178953666-178953678-CCA,4-178953694-178953708-CAC,4-178953714-178953732-CCA,4-178953717-178953729-CCG,4-178953745-178953758-CAC,4-178953784-178953797-CAC,4-178953809-178953820-CAC,4-178953821-178953833-CAC,4-178953862-178953872-CCA,4-178953906-178953918-CCA,4-178953928-178953940-CAC,4-178953949-178953963-CAC,4-178953981-178953999-CCA,4-178954056-178954071-CCA;MOTIFS=CCG,CACCACTGCCAC,ACCACCACCATCACCATCACCACCATCACCACCACCACCACTACC,ACC,CAC,CCA;STRUC=<VC188633>	HPRC,HGSVC,1KG-ONT	No	0.171	Yes	NA,NA	NA	NA
chr4:178953689	152021	INS	2198	0.8314	0.6225	10	NA	NA	NA	NA	NA	NA	NA	NA	NA	No	ID=4-178953275-178953287-CCA,4-178953298-178953309-ACC,4-178953323-178953337-CAC,4-178953354-178953367-ACC,4-178953371-178953395-CACCACTGCCAC,4-178953379-178953389-CCA,4-178953391-178953405-CCA,4-178953419-178953429-CAC,4-178953431-178953440-CAC,4-178953442-178953460-CCA,4-178953461-178953471-CAC,4-178953495-178953505-ACC,4-178953495-178953540-ACCACCACCATCACCATCACCACCATCACCACCACCACCACTACC,4-178953521-178953536-CAC,4-178953537-178953550-ACC,4-178953573-178953586-ACC,4-178953600-178953613-ACC,4-178953628-178953639-CCA,4-178953654-178953664-CCA,4-178953666-178953678-CCA,4-178953694-178953708-CAC,4-178953714-178953732-CCA,4-178953717-178953729-CCG,4-178953745-178953758-CAC,4-178953784-178953797-CAC,4-178953809-178953820-CAC,4-178953821-178953833-CAC,4-178953862-178953872-CCA,4-178953906-178953918-CCA,4-178953928-178953940-CAC,4-178953949-178953963-CAC,4-178953981-178953999-CCA,4-178954056-178954071-CCA;MOTIFS=CCG,CACCACTGCCAC,ACCACCACCATCACCATCACCACCATCACCACCACCACCACTACC,ACC,CAC,CCA;STRUC=<VC188633>	HPRC,HGSVC,1KG-ONT	No	0.171	Yes	NA,NA	NA	NA
chr4:178953689	152041	INS	860	0.9834	0.0724	45	NA	NA	NA	NA	NA	NA	NA	NA	NA	No	ID=4-178953275-178953287-CCA,4-178953298-178953309-ACC,4-178953323-178953337-CAC,4-178953354-178953367-ACC,4-178953371-178953395-CACCACTGCCAC,4-178953379-178953389-CCA,4-178953391-178953405-CCA,4-178953419-178953429-CAC,4-178953431-178953440-CAC,4-178953442-178953460-CCA,4-178953461-178953471-CAC,4-178953495-178953505-ACC,4-178953495-178953540-ACCACCACCATCACCATCACCACCATCACCACCACCACCACTACC,4-178953521-178953536-CAC,4-178953537-178953550-ACC,4-178953573-178953586-ACC,4-178953600-178953613-ACC,4-178953628-178953639-CCA,4-178953654-178953664-CCA,4-178953666-178953678-CCA,4-178953694-178953708-CAC,4-178953714-178953732-CCA,4-178953717-178953729-CCG,4-178953745-178953758-CAC,4-178953784-178953797-CAC,4-178953809-178953820-CAC,4-178953821-178953833-CAC,4-178953862-178953872-CCA,4-178953906-178953918-CCA,4-178953928-178953940-CAC,4-178953949-178953963-CAC,4-178953981-178953999-CCA,4-178954056-178954071-CCA;MOTIFS=CCG,CACCACTGCCAC,ACCACCACCATCACCATCACCACCATCACCACCACCACCACTACC,ACC,CAC,CCA;STRUC=<VC188633>	HPRC,HGSVC	No	0.171	Yes	NA,NA	NA	NA
chr4:178953689	152056	INS	2822	0.9173	0.3237	14	NA	NA	NA	NA	NA	NA	NA	NA	NA	No	ID=4-178953275-178953287-CCA,4-178953298-178953309-ACC,4-178953323-178953337-CAC,4-178953354-178953367-ACC,4-178953371-178953395-CACCACTGCCAC,4-178953379-178953389-CCA,4-178953391-178953405-CCA,4-178953419-178953429-CAC,4-178953431-178953440-CAC,4-178953442-178953460-CCA,4-178953461-178953471-CAC,4-178953495-178953505-ACC,4-178953495-178953540-ACCACCACCATCACCATCACCACCATCACCACCACCACCACTACC,4-178953521-178953536-CAC,4-178953537-178953550-ACC,4-178953573-178953586-ACC,4-178953600-178953613-ACC,4-178953628-178953639-CCA,4-178953654-178953664-CCA,4-178953666-178953678-CCA,4-178953694-178953708-CAC,4-178953714-178953732-CCA,4-178953717-178953729-CCG,4-178953745-178953758-CAC,4-178953784-178953797-CAC,4-178953809-178953820-CAC,4-178953821-178953833-CAC,4-178953862-178953872-CCA,4-178953906-178953918-CCA,4-178953928-178953940-CAC,4-178953949-178953963-CAC,4-178953981-178953999-CCA,4-178954056-178954071-CCA;MOTIFS=CCG,CACCACTGCCAC,ACCACCACCATCACCATCACCACCATCACCACCACCACCACTACC,ACC,CAC,CCA;STRUC=<VC188633>	HPRC,HGSVC,1KG-ONT	No	0.171	Yes	NA,NA	NA	NA
chr4:178953689	152055	INS	2376	0.9306	0.2522	12	NA	NA	NA	NA	NA	NA	NA	NA	NA	No	ID=4-178953275-178953287-CCA,4-178953298-178953309-ACC,4-178953323-178953337-CAC,4-178953354-178953367-ACC,4-178953371-178953395-CACCACTGCCAC,4-178953379-178953389-CCA,4-178953391-178953405-CCA,4-178953419-178953429-CAC,4-178953431-178953440-CAC,4-178953442-178953460-CCA,4-178953461-178953471-CAC,4-178953495-178953505-ACC,4-178953495-178953540-ACCACCACCATCACCATCACCACCATCACCACCACCACCACTACC,4-178953521-178953536-CAC,4-178953537-178953550-ACC,4-178953573-178953586-ACC,4-178953600-178953613-ACC,4-178953628-178953639-CCA,4-178953654-178953664-CCA,4-178953666-178953678-CCA,4-178953694-178953708-CAC,4-178953714-178953732-CCA,4-178953717-178953729-CCG,4-178953745-178953758-CAC,4-178953784-178953797-CAC,4-178953809-178953820-CAC,4-178953821-178953833-CAC,4-178953862-178953872-CCA,4-178953906-178953918-CCA,4-178953928-178953940-CAC,4-178953949-178953963-CAC,4-178953981-178953999-CCA,4-178954056-178954071-CCA;MOTIFS=CCG,CACCACTGCCAC,ACCACCACCATCACCATCACCACCATCACCACCACCACCACTACC,ACC,CAC,CCA;STRUC=<VC188633>	HPRC,HGSVC,1KG-ONT	No	0.171	Yes	NA,NA	NA	NA
chr4:178953689	152054	INS	594	0.8166	0.6484	3	NA	NA	NA	NA	NA	NA	NA	NA	NA	No	ID=4-178953275-178953287-CCA,4-178953298-178953309-ACC,4-178953323-178953337-CAC,4-178953354-178953367-ACC,4-178953371-178953395-CACCACTGCCAC,4-178953379-178953389-CCA,4-178953391-178953405-CCA,4-178953419-178953429-CAC,4-178953431-178953440-CAC,4-178953442-178953460-CCA,4-178953461-178953471-CAC,4-178953495-178953505-ACC,4-178953495-178953540-ACCACCACCATCACCATCACCACCATCACCACCACCACCACTACC,4-178953521-178953536-CAC,4-178953537-178953550-ACC,4-178953573-178953586-ACC,4-178953600-178953613-ACC,4-178953628-178953639-CCA,4-178953654-178953664-CCA,4-178953666-178953678-CCA,4-178953694-178953708-CAC,4-178953714-178953732-CCA,4-178953717-178953729-CCG,4-178953745-178953758-CAC,4-178953784-178953797-CAC,4-178953809-178953820-CAC,4-178953821-178953833-CAC,4-178953862-178953872-CCA,4-178953906-178953918-CCA,4-178953928-178953940-CAC,4-178953949-178953963-CAC,4-178953981-178953999-CCA,4-178954056-178954071-CCA;MOTIFS=CCG,CACCACTGCCAC,ACCACCACCATCACCATCACCACCATCACCACCACCACCACTACC,ACC,CAC,CCA;STRUC=<VC188633>	HPRC,HGSVC	No	0.171	No	NA,NA	NA	NA
chr4:178953689	152053	INS	761	0.9897	0.0271	174	NA	NA	NA	NA	NA	NA	NA	NA	NA	No	ID=4-178953275-178953287-CCA,4-178953298-178953309-ACC,4-178953323-178953337-CAC,4-178953354-178953367-ACC,4-178953371-178953395-CACCACTGCCAC,4-178953379-178953389-CCA,4-178953391-178953405-CCA,4-178953419-178953429-CAC,4-178953431-178953440-CAC,4-178953442-178953460-CCA,4-178953461-178953471-CAC,4-178953495-178953505-ACC,4-178953495-178953540-ACCACCACCATCACCATCACCACCATCACCACCACCACCACTACC,4-178953521-178953536-CAC,4-178953537-178953550-ACC,4-178953573-178953586-ACC,4-178953600-178953613-ACC,4-178953628-178953639-CCA,4-178953654-178953664-CCA,4-178953666-178953678-CCA,4-178953694-178953708-CAC,4-178953714-178953732-CCA,4-178953717-178953729-CCG,4-178953745-178953758-CAC,4-178953784-178953797-CAC,4-178953809-178953820-CAC,4-178953821-178953833-CAC,4-178953862-178953872-CCA,4-178953906-178953918-CCA,4-178953928-178953940-CAC,4-178953949-178953963-CAC,4-178953981-178953999-CCA,4-178954056-178954071-CCA;MOTIFS=CCG,CACCACTGCCAC,ACCACCACCATCACCATCACCACCATCACCACCACCACCACTACC,ACC,CAC,CCA;STRUC=<VC188633>	HPRC,HGSVC	No	0.171	Yes	NA,NA	NA	NA
chr4:178953689	152052	INS	833	0.8933	0.3726	40	NA	NA	NA	NA	NA	NA	NA	NA	NA	No	ID=4-178953275-178953287-CCA,4-178953298-178953309-ACC,4-178953323-178953337-CAC,4-178953354-178953367-ACC,4-178953371-178953395-CACCACTGCCAC,4-178953379-178953389-CCA,4-178953391-178953405-CCA,4-178953419-178953429-CAC,4-178953431-178953440-CAC,4-178953442-178953460-CCA,4-178953461-178953471-CAC,4-178953495-178953505-ACC,4-178953495-178953540-ACCACCACCATCACCATCACCACCATCACCACCACCACCACTACC,4-178953521-178953536-CAC,4-178953537-178953550-ACC,4-178953573-178953586-ACC,4-178953600-178953613-ACC,4-178953628-178953639-CCA,4-178953654-178953664-CCA,4-178953666-178953678-CCA,4-178953694-178953708-CAC,4-178953714-178953732-CCA,4-178953717-178953729-CCG,4-178953745-178953758-CAC,4-178953784-178953797-CAC,4-178953809-178953820-CAC,4-178953821-178953833-CAC,4-178953862-178953872-CCA,4-178953906-178953918-CCA,4-178953928-178953940-CAC,4-178953949-178953963-CAC,4-178953981-178953999-CCA,4-178954056-178954071-CCA;MOTIFS=CCG,CACCACTGCCAC,ACCACCACCATCACCATCACCACCATCACCACCACCACCACTACC,ACC,CAC,CCA;STRUC=<VC188633>	HPRC,HGSVC	No	0.171	Yes	NA,NA	NA	NA
chr4:178953689	152051	INS	701	0.8827	0.4231	13	NA	NA	NA	NA	NA	NA	NA	NA	NA	No	ID=4-178953275-178953287-CCA,4-178953298-178953309-ACC,4-178953323-178953337-CAC,4-178953354-178953367-ACC,4-178953371-178953395-CACCACTGCCAC,4-178953379-178953389-CCA,4-178953391-178953405-CCA,4-178953419-178953429-CAC,4-178953431-178953440-CAC,4-178953442-178953460-CCA,4-178953461-178953471-CAC,4-178953495-178953505-ACC,4-178953495-178953540-ACCACCACCATCACCATCACCACCATCACCACCACCACCACTACC,4-178953521-178953536-CAC,4-178953537-178953550-ACC,4-178953573-178953586-ACC,4-178953600-178953613-ACC,4-178953628-178953639-CCA,4-178953654-178953664-CCA,4-178953666-178953678-CCA,4-178953694-178953708-CAC,4-178953714-178953732-CCA,4-178953717-178953729-CCG,4-178953745-178953758-CAC,4-178953784-178953797-CAC,4-178953809-178953820-CAC,4-178953821-178953833-CAC,4-178953862-178953872-CCA,4-178953906-178953918-CCA,4-178953928-178953940-CAC,4-178953949-178953963-CAC,4-178953981-178953999-CCA,4-178954056-178954071-CCA;MOTIFS=CCG,CACCACTGCCAC,ACCACCACCATCACCATCACCACCATCACCACCACCACCACTACC,ACC,CAC,CCA;STRUC=<VC188633>	HPRC,HGSVC	No	0.171	Yes	NA,NA	NA	NA
chr4:178953689	152050	INS	1180	0.8262	0.6379	10	NA	NA	NA	NA	NA	NA	NA	NA	NA	No	ID=4-178953275-178953287-CCA,4-178953298-178953309-ACC,4-178953323-178953337-CAC,4-178953354-178953367-ACC,4-178953371-178953395-CACCACTGCCAC,4-178953379-178953389-CCA,4-178953391-178953405-CCA,4-178953419-178953429-CAC,4-178953431-178953440-CAC,4-178953442-178953460-CCA,4-178953461-178953471-CAC,4-178953495-178953505-ACC,4-178953495-178953540-ACCACCACCATCACCATCACCACCATCACCACCACCACCACTACC,4-178953521-178953536-CAC,4-178953537-178953550-ACC,4-178953573-178953586-ACC,4-178953600-178953613-ACC,4-178953628-178953639-CCA,4-178953654-178953664-CCA,4-178953666-178953678-CCA,4-178953694-178953708-CAC,4-178953714-178953732-CCA,4-178953717-178953729-CCG,4-178953745-178953758-CAC,4-178953784-178953797-CAC,4-178953809-178953820-CAC,4-178953821-178953833-CAC,4-178953862-178953872-CCA,4-178953906-178953918-CCA,4-178953928-178953940-CAC,4-178953949-178953963-CAC,4-178953981-178953999-CCA,4-178954056-178954071-CCA;MOTIFS=CCG,CACCACTGCCAC,ACCACCACCATCACCATCACCACCATCACCACCACCACCACTACC,ACC,CAC,CCA;STRUC=<VC188633>	HPRC,HGSVC,1KG-ONT	No	0.171	Yes	NA,NA	NA	NA
chr4:178953689	152049	INS	910	0.836	0.6069	6	NA	NA	NA	NA	NA	NA	NA	NA	NA	No	ID=4-178953275-178953287-CCA,4-178953298-178953309-ACC,4-178953323-178953337-CAC,4-178953354-178953367-ACC,4-178953371-178953395-CACCACTGCCAC,4-178953379-178953389-CCA,4-178953391-178953405-CCA,4-178953419-178953429-CAC,4-178953431-178953440-CAC,4-178953442-178953460-CCA,4-178953461-178953471-CAC,4-178953495-178953505-ACC,4-178953495-178953540-ACCACCACCATCACCATCACCACCATCACCACCACCACCACTACC,4-178953521-178953536-CAC,4-178953537-178953550-ACC,4-178953573-178953586-ACC,4-178953600-178953613-ACC,4-178953628-178953639-CCA,4-178953654-178953664-CCA,4-178953666-178953678-CCA,4-178953694-178953708-CAC,4-178953714-178953732-CCA,4-178953717-178953729-CCG,4-178953745-178953758-CAC,4-178953784-178953797-CAC,4-178953809-178953820-CAC,4-178953821-178953833-CAC,4-178953862-178953872-CCA,4-178953906-178953918-CCA,4-178953928-178953940-CAC,4-178953949-178953963-CAC,4-178953981-178953999-CCA,4-178954056-178954071-CCA;MOTIFS=CCG,CACCACTGCCAC,ACCACCACCATCACCATCACCACCATCACCACCACCACCACTACC,ACC,CAC,CCA;STRUC=<VC188633>	HPRC,HGSVC,1KG-ONT	No	0.171	Yes	NA,NA	NA	NA
chr4:178953689	152048	INS	1118	0.8369	0.6062	2	NA	NA	NA	NA	NA	NA	NA	NA	NA	No	ID=4-178953275-178953287-CCA,4-178953298-178953309-ACC,4-178953323-178953337-CAC,4-178953354-178953367-ACC,4-178953371-178953395-CACCACTGCCAC,4-178953379-178953389-CCA,4-178953391-178953405-CCA,4-178953419-178953429-CAC,4-178953431-178953440-CAC,4-178953442-178953460-CCA,4-178953461-178953471-CAC,4-178953495-178953505-ACC,4-178953495-178953540-ACCACCACCATCACCATCACCACCATCACCACCACCACCACTACC,4-178953521-178953536-CAC,4-178953537-178953550-ACC,4-178953573-178953586-ACC,4-178953600-178953613-ACC,4-178953628-178953639-CCA,4-178953654-178953664-CCA,4-178953666-178953678-CCA,4-178953694-178953708-CAC,4-178953714-178953732-CCA,4-178953717-178953729-CCG,4-178953745-178953758-CAC,4-178953784-178953797-CAC,4-178953809-178953820-CAC,4-178953821-178953833-CAC,4-178953862-178953872-CCA,4-178953906-178953918-CCA,4-178953928-178953940-CAC,4-178953949-178953963-CAC,4-178953981-178953999-CCA,4-178954056-178954071-CCA;MOTIFS=CCG,CACCACTGCCAC,ACCACCACCATCACCATCACCACCATCACCACCACCACCACTACC,ACC,CAC,CCA;STRUC=<VC188633>	HPRC,HGSVC,1KG-ONT	No	0.171	No	NA,NA	NA	NA
chr4:178953689	152047	INS	805	0.9601	0.1726	9	NA	NA	NA	NA	NA	NA	NA	NA	NA	No	ID=4-178953275-178953287-CCA,4-178953298-178953309-ACC,4-178953323-178953337-CAC,4-178953354-178953367-ACC,4-178953371-178953395-CACCACTGCCAC,4-178953379-178953389-CCA,4-178953391-178953405-CCA,4-178953419-178953429-CAC,4-178953431-178953440-CAC,4-178953442-178953460-CCA,4-178953461-178953471-CAC,4-178953495-178953505-ACC,4-178953495-178953540-ACCACCACCATCACCATCACCACCATCACCACCACCACCACTACC,4-178953521-178953536-CAC,4-178953537-178953550-ACC,4-178953573-178953586-ACC,4-178953600-178953613-ACC,4-178953628-178953639-CCA,4-178953654-178953664-CCA,4-178953666-178953678-CCA,4-178953694-178953708-CAC,4-178953714-178953732-CCA,4-178953717-178953729-CCG,4-178953745-178953758-CAC,4-178953784-178953797-CAC,4-178953809-178953820-CAC,4-178953821-178953833-CAC,4-178953862-178953872-CCA,4-178953906-178953918-CCA,4-178953928-178953940-CAC,4-178953949-178953963-CAC,4-178953981-178953999-CCA,4-178954056-178954071-CCA;MOTIFS=CCG,CACCACTGCCAC,ACCACCACCATCACCATCACCACCATCACCACCACCACCACTACC,ACC,CAC,CCA;STRUC=<VC188633>	HPRC,HGSVC	No	0.171	No	NA,NA	NA	NA
chr4:178953689	152046	INS	1432	0.8298	0.6666	2	NA	NA	NA	NA	NA	NA	NA	NA	NA	No	ID=4-178953275-178953287-CCA,4-178953298-178953309-ACC,4-178953323-178953337-CAC,4-178953354-178953367-ACC,4-178953371-178953395-CACCACTGCCAC,4-178953379-178953389-CCA,4-178953391-178953405-CCA,4-178953419-178953429-CAC,4-178953431-178953440-CAC,4-178953442-178953460-CCA,4-178953461-178953471-CAC,4-178953495-178953505-ACC,4-178953495-178953540-ACCACCACCATCACCATCACCACCATCACCACCACCACCACTACC,4-178953521-178953536-CAC,4-178953537-178953550-ACC,4-178953573-178953586-ACC,4-178953600-178953613-ACC,4-178953628-178953639-CCA,4-178953654-178953664-CCA,4-178953666-178953678-CCA,4-178953694-178953708-CAC,4-178953714-178953732-CCA,4-178953717-178953729-CCG,4-178953745-178953758-CAC,4-178953784-178953797-CAC,4-178953809-178953820-CAC,4-178953821-178953833-CAC,4-178953862-178953872-CCA,4-178953906-178953918-CCA,4-178953928-178953940-CAC,4-178953949-178953963-CAC,4-178953981-178953999-CCA,4-178954056-178954071-CCA;MOTIFS=CCG,CACCACTGCCAC,ACCACCACCATCACCATCACCACCATCACCACCACCACCACTACC,ACC,CAC,CCA;STRUC=<VC188633>	HPRC,HGSVC,1KG-ONT	No	0.171	Yes	NA,NA	NA	NA
chr4:178953689	152045	INS	1803	0.9931	0.056	2	NA	NA	NA	NA	NA	NA	NA	NA	NA	No	ID=4-178953275-178953287-CCA,4-178953298-178953309-ACC,4-178953323-178953337-CAC,4-178953354-178953367-ACC,4-178953371-178953395-CACCACTGCCAC,4-178953379-178953389-CCA,4-178953391-178953405-CCA,4-178953419-178953429-CAC,4-178953431-178953440-CAC,4-178953442-178953460-CCA,4-178953461-178953471-CAC,4-178953495-178953505-ACC,4-178953495-178953540-ACCACCACCATCACCATCACCACCATCACCACCACCACCACTACC,4-178953521-178953536-CAC,4-178953537-178953550-ACC,4-178953573-178953586-ACC,4-178953600-178953613-ACC,4-178953628-178953639-CCA,4-178953654-178953664-CCA,4-178953666-178953678-CCA,4-178953694-178953708-CAC,4-178953714-178953732-CCA,4-178953717-178953729-CCG,4-178953745-178953758-CAC,4-178953784-178953797-CAC,4-178953809-178953820-CAC,4-178953821-178953833-CAC,4-178953862-178953872-CCA,4-178953906-178953918-CCA,4-178953928-178953940-CAC,4-178953949-178953963-CAC,4-178953981-178953999-CCA,4-178954056-178954071-CCA;MOTIFS=CCG,CACCACTGCCAC,ACCACCACCATCACCATCACCACCATCACCACCACCACCACTACC,ACC,CAC,CCA;STRUC=<VC188633>	HPRC,HGSVC,1KG-ONT	No	0.171	No	NA,NA	NA	NA
chr4:178953689	152044	INS	512	0.8334	0.6113	1	NA	NA	NA	NA	NA	NA	NA	NA	NA	No	ID=4-178953275-178953287-CCA,4-178953298-178953309-ACC,4-178953323-178953337-CAC,4-178953354-178953367-ACC,4-178953371-178953395-CACCACTGCCAC,4-178953379-178953389-CCA,4-178953391-178953405-CCA,4-178953419-178953429-CAC,4-178953431-178953440-CAC,4-178953442-178953460-CCA,4-178953461-178953471-CAC,4-178953495-178953505-ACC,4-178953495-178953540-ACCACCACCATCACCATCACCACCATCACCACCACCACCACTACC,4-178953521-178953536-CAC,4-178953537-178953550-ACC,4-178953573-178953586-ACC,4-178953600-178953613-ACC,4-178953628-178953639-CCA,4-178953654-178953664-CCA,4-178953666-178953678-CCA,4-178953694-178953708-CAC,4-178953714-178953732-CCA,4-178953717-178953729-CCG,4-178953745-178953758-CAC,4-178953784-178953797-CAC,4-178953809-178953820-CAC,4-178953821-178953833-CAC,4-178953862-178953872-CCA,4-178953906-178953918-CCA,4-178953928-178953940-CAC,4-178953949-178953963-CAC,4-178953981-178953999-CCA,4-178954056-178954071-CCA;MOTIFS=CCG,CACCACTGCCAC,ACCACCACCATCACCATCACCACCATCACCACCACCACCACTACC,ACC,CAC,CCA;STRUC=<VC188633>	HPRC,HGSVC	No	0.171	No	NA,NA	NA	NA
chr4:178953689	152043	INS	348	0.9679	0.1403	6	NA	NA	NA	NA	NA	NA	NA	NA	NA	No	ID=4-178953275-178953287-CCA,4-178953298-178953309-ACC,4-178953323-178953337-CAC,4-178953354-178953367-ACC,4-178953371-178953395-CACCACTGCCAC,4-178953379-178953389-CCA,4-178953391-178953405-CCA,4-178953419-178953429-CAC,4-178953431-178953440-CAC,4-178953442-178953460-CCA,4-178953461-178953471-CAC,4-178953495-178953505-ACC,4-178953495-178953540-ACCACCACCATCACCATCACCACCATCACCACCACCACCACTACC,4-178953521-178953536-CAC,4-178953537-178953550-ACC,4-178953573-178953586-ACC,4-178953600-178953613-ACC,4-178953628-178953639-CCA,4-178953654-178953664-CCA,4-178953666-178953678-CCA,4-178953694-178953708-CAC,4-178953714-178953732-CCA,4-178953717-178953729-CCG,4-178953745-178953758-CAC,4-178953784-178953797-CAC,4-178953809-178953820-CAC,4-178953821-178953833-CAC,4-178953862-178953872-CCA,4-178953906-178953918-CCA,4-178953928-178953940-CAC,4-178953949-178953963-CAC,4-178953981-178953999-CCA,4-178954056-178954071-CCA;MOTIFS=CCG,CACCACTGCCAC,ACCACCACCATCACCATCACCACCATCACCACCACCACCACTACC,ACC,CAC,CCA;STRUC=<VC188633>	HPRC,HGSVC,1KG-ONT	No	0.171	No	NA,NA	NA	NA
chr4:178953689	152042	INS	1888	0.9697	0.1478	1	NA	NA	NA	NA	NA	NA	NA	NA	NA	No	ID=4-178953275-178953287-CCA,4-178953298-178953309-ACC,4-178953323-178953337-CAC,4-178953354-178953367-ACC,4-178953371-178953395-CACCACTGCCAC,4-178953379-178953389-CCA,4-178953391-178953405-CCA,4-178953419-178953429-CAC,4-178953431-178953440-CAC,4-178953442-178953460-CCA,4-178953461-178953471-CAC,4-178953495-178953505-ACC,4-178953495-178953540-ACCACCACCATCACCATCACCACCATCACCACCACCACCACTACC,4-178953521-178953536-CAC,4-178953537-178953550-ACC,4-178953573-178953586-ACC,4-178953600-178953613-ACC,4-178953628-178953639-CCA,4-178953654-178953664-CCA,4-178953666-178953678-CCA,4-178953694-178953708-CAC,4-178953714-178953732-CCA,4-178953717-178953729-CCG,4-178953745-178953758-CAC,4-178953784-178953797-CAC,4-178953809-178953820-CAC,4-178953821-178953833-CAC,4-178953862-178953872-CCA,4-178953906-178953918-CCA,4-178953928-178953940-CAC,4-178953949-178953963-CAC,4-178953981-178953999-CCA,4-178954056-178954071-CCA;MOTIFS=CCG,CACCACTGCCAC,ACCACCACCATCACCATCACCACCATCACCACCACCACCACTACC,ACC,CAC,CCA;STRUC=<VC188633>	HPRC,HGSVC,1KG-ONT	No	0.171	No	NA,NA	NA	NA
chr4:178953689	152040	INS	1058	0.8841	0.4335	2	NA	NA	NA	NA	NA	NA	NA	NA	NA	No	ID=4-178953275-178953287-CCA,4-178953298-178953309-ACC,4-178953323-178953337-CAC,4-178953354-178953367-ACC,4-178953371-178953395-CACCACTGCCAC,4-178953379-178953389-CCA,4-178953391-178953405-CCA,4-178953419-178953429-CAC,4-178953431-178953440-CAC,4-178953442-178953460-CCA,4-178953461-178953471-CAC,4-178953495-178953505-ACC,4-178953495-178953540-ACCACCACCATCACCATCACCACCATCACCACCACCACCACTACC,4-178953521-178953536-CAC,4-178953537-178953550-ACC,4-178953573-178953586-ACC,4-178953600-178953613-ACC,4-178953628-178953639-CCA,4-178953654-178953664-CCA,4-178953666-178953678-CCA,4-178953694-178953708-CAC,4-178953714-178953732-CCA,4-178953717-178953729-CCG,4-178953745-178953758-CAC,4-178953784-178953797-CAC,4-178953809-178953820-CAC,4-178953821-178953833-CAC,4-178953862-178953872-CCA,4-178953906-178953918-CCA,4-178953928-178953940-CAC,4-178953949-178953963-CAC,4-178953981-178953999-CCA,4-178954056-178954071-CCA;MOTIFS=CCG,CACCACTGCCAC,ACCACCACCATCACCATCACCACCATCACCACCACCACCACTACC,ACC,CAC,CCA;STRUC=<VC188633>	HPRC,HGSVC,1KG-ONT	No	0.171	Yes	NA,NA	NA	NA
chr4:178953706	152097	INS	731	0.9423	0.2747	81	NA	NA	NA	NA	NA	NA	NA	NA	NA	No	ID=4-178953275-178953287-CCA,4-178953298-178953309-ACC,4-178953323-178953337-CAC,4-178953354-178953367-ACC,4-178953371-178953395-CACCACTGCCAC,4-178953379-178953389-CCA,4-178953391-178953405-CCA,4-178953419-178953429-CAC,4-178953431-178953440-CAC,4-178953442-178953460-CCA,4-178953461-178953471-CAC,4-178953495-178953505-ACC,4-178953495-178953540-ACCACCACCATCACCATCACCACCATCACCACCACCACCACTACC,4-178953521-178953536-CAC,4-178953537-178953550-ACC,4-178953573-178953586-ACC,4-178953600-178953613-ACC,4-178953628-178953639-CCA,4-178953654-178953664-CCA,4-178953666-178953678-CCA,4-178953694-178953708-CAC,4-178953714-178953732-CCA,4-178953717-178953729-CCG,4-178953745-178953758-CAC,4-178953784-178953797-CAC,4-178953809-178953820-CAC,4-178953821-178953833-CAC,4-178953862-178953872-CCA,4-178953906-178953918-CCA,4-178953928-178953940-CAC,4-178953949-178953963-CAC,4-178953981-178953999-CCA,4-178954056-178954071-CCA;MOTIFS=CCG,CACCACTGCCAC,ACCACCACCATCACCATCACCACCATCACCACCACCACCACTACC,ACC,CAC,CCA;STRUC=<VC188633>	HPRC,HGSVC	No	0.231	Yes	NA,NA	NA	NA
chr4:178953711	152099	INS	414	0.823	0.6128	4	NA	NA	NA	NA	NA	NA	NA	NA	NA	No	ID=4-178953275-178953287-CCA,4-178953298-178953309-ACC,4-178953323-178953337-CAC,4-178953354-178953367-ACC,4-178953371-178953395-CACCACTGCCAC,4-178953379-178953389-CCA,4-178953391-178953405-CCA,4-178953419-178953429-CAC,4-178953431-178953440-CAC,4-178953442-178953460-CCA,4-178953461-178953471-CAC,4-178953495-178953505-ACC,4-178953495-178953540-ACCACCACCATCACCATCACCACCATCACCACCACCACCACTACC,4-178953521-178953536-CAC,4-178953537-178953550-ACC,4-178953573-178953586-ACC,4-178953600-178953613-ACC,4-178953628-178953639-CCA,4-178953654-178953664-CCA,4-178953666-178953678-CCA,4-178953694-178953708-CAC,4-178953714-178953732-CCA,4-178953717-178953729-CCG,4-178953745-178953758-CAC,4-178953784-178953797-CAC,4-178953809-178953820-CAC,4-178953821-178953833-CAC,4-178953862-178953872-CCA,4-178953906-178953918-CCA,4-178953928-178953940-CAC,4-178953949-178953963-CAC,4-178953981-178953999-CCA,4-178954056-178954071-CCA;MOTIFS=CCG,CACCACTGCCAC,ACCACCACCATCACCATCACCACCATCACCACCACCACCACTACC,ACC,CAC,CCA;STRUC=<VC188633>	HPRC,HGSVC,1KG-ONT	No	0.231	Yes	NA,NA	NA	NA
chr4:178953765	152100	INS	2159	0.8387	0.6011	5	NA	NA	NA	NA	NA	NA	NA	NA	NA	No	ID=4-178953275-178953287-CCA,4-178953298-178953309-ACC,4-178953323-178953337-CAC,4-178953354-178953367-ACC,4-178953371-178953395-CACCACTGCCAC,4-178953379-178953389-CCA,4-178953391-178953405-CCA,4-178953419-178953429-CAC,4-178953431-178953440-CAC,4-178953442-178953460-CCA,4-178953461-178953471-CAC,4-178953495-178953505-ACC,4-178953495-178953540-ACCACCACCATCACCATCACCACCATCACCACCACCACCACTACC,4-178953521-178953536-CAC,4-178953537-178953550-ACC,4-178953573-178953586-ACC,4-178953600-178953613-ACC,4-178953628-178953639-CCA,4-178953654-178953664-CCA,4-178953666-178953678-CCA,4-178953694-178953708-CAC,4-178953714-178953732-CCA,4-178953717-178953729-CCG,4-178953745-178953758-CAC,4-178953784-178953797-CAC,4-178953809-178953820-CAC,4-178953821-178953833-CAC,4-178953862-178953872-CCA,4-178953906-178953918-CCA,4-178953928-178953940-CAC,4-178953949-178953963-CAC,4-178953981-178953999-CCA,4-178954056-178954071-CCA;MOTIFS=CCG,CACCACTGCCAC,ACCACCACCATCACCATCACCACCATCACCACCACCACCACTACC,ACC,CAC,CCA;STRUC=<VC188633>	HPRC,HGSVC,1KG-ONT	No	0.231	Yes	NA,NA	NA	NA
chr4:178953798	152102	INS	99	0.8314	0.6269	1	NA	NA	NA	NA	NA	NA	NA	NA	NA	No	ID=4-178953275-178953287-CCA,4-178953298-178953309-ACC,4-178953323-178953337-CAC,4-178953354-178953367-ACC,4-178953371-178953395-CACCACTGCCAC,4-178953379-178953389-CCA,4-178953391-178953405-CCA,4-178953419-178953429-CAC,4-178953431-178953440-CAC,4-178953442-178953460-CCA,4-178953461-178953471-CAC,4-178953495-178953505-ACC,4-178953495-178953540-ACCACCACCATCACCATCACCACCATCACCACCACCACCACTACC,4-178953521-178953536-CAC,4-178953537-178953550-ACC,4-178953573-178953586-ACC,4-178953600-178953613-ACC,4-178953628-178953639-CCA,4-178953654-178953664-CCA,4-178953666-178953678-CCA,4-178953694-178953708-CAC,4-178953714-178953732-CCA,4-178953717-178953729-CCG,4-178953745-178953758-CAC,4-178953784-178953797-CAC,4-178953809-178953820-CAC,4-178953821-178953833-CAC,4-178953862-178953872-CCA,4-178953906-178953918-CCA,4-178953928-178953940-CAC,4-178953949-178953963-CAC,4-178953981-178953999-CCA,4-178954056-178954071-CCA;MOTIFS=CCG,CACCACTGCCAC,ACCACCACCATCACCATCACCACCATCACCACCACCACCACTACC,ACC,CAC,CCA;STRUC=<VC188633>	HPRC,HGSVC,1KG-ONT	No	0.231	No	NA,NA	NA	NA
chr4:178953798	152103	INS	105	0.8421	0.6641	4	NA	NA	NA	NA	NA	NA	NA	NA	NA	No	ID=4-178953275-178953287-CCA,4-178953298-178953309-ACC,4-178953323-178953337-CAC,4-178953354-178953367-ACC,4-178953371-178953395-CACCACTGCCAC,4-178953379-178953389-CCA,4-178953391-178953405-CCA,4-178953419-178953429-CAC,4-178953431-178953440-CAC,4-178953442-178953460-CCA,4-178953461-178953471-CAC,4-178953495-178953505-ACC,4-178953495-178953540-ACCACCACCATCACCATCACCACCATCACCACCACCACCACTACC,4-178953521-178953536-CAC,4-178953537-178953550-ACC,4-178953573-178953586-ACC,4-178953600-178953613-ACC,4-178953628-178953639-CCA,4-178953654-178953664-CCA,4-178953666-178953678-CCA,4-178953694-178953708-CAC,4-178953714-178953732-CCA,4-178953717-178953729-CCG,4-178953745-178953758-CAC,4-178953784-178953797-CAC,4-178953809-178953820-CAC,4-178953821-178953833-CAC,4-178953862-178953872-CCA,4-178953906-178953918-CCA,4-178953928-178953940-CAC,4-178953949-178953963-CAC,4-178953981-178953999-CCA,4-178954056-178954071-CCA;MOTIFS=CCG,CACCACTGCCAC,ACCACCACCATCACCATCACCACCATCACCACCACCACCACTACC,ACC,CAC,CCA;STRUC=<VC188633>	HPRC,HGSVC	No	0.231	No	NA,NA	NA	NA
chr4:178954153	152106	INS	51	0.9411	0.4665	1	NA	NA	NA	NA	NA	NA	NA	NA	NA	No	ID=4-178954115-178954128-ACC,4-178954162-178954175-CAC,4-178954177-178954190-CAC,4-178954197-178954213-CCA;MOTIFS=ACC,CAC,CCA;STRUC=<VC188634>	1KG-ONT	No	0.231	No	NA,NA	NA	NA
chr4:178954182	152107	INS	143	0.8114	0.6864	2	NA	NA	NA	NA	NA	NA	NA	NA	NA	No	ID=4-178954115-178954128-ACC,4-178954162-178954175-CAC,4-178954177-178954190-CAC,4-178954197-178954213-CCA;MOTIFS=ACC,CAC,CCA;STRUC=<VC188634>	HPRC,HGSVC,1KG-ONT	No	0.231	Yes	NA,NA	NA	NA
chr4:178985778	152109	INS	55	0.8685	0.4686	3	NA	NA	NA	NA	NA	NA	NA	NA	NA	No	ID=4-178985750-178985779-TA,4-178985776-178985777-T;MOTIFS=TA,T;STRUC=<VC188637>	NA	No	0.469	No	NA,NA	NA	NA
chr4:178985778	152110	INS	52	0.8158	0.6582	10	NA	NA	NA	NA	NA	NA	NA	NA	NA	No	ID=4-178985750-178985779-TA,4-178985776-178985777-T;MOTIFS=TA,T;STRUC=<VC188637>	NA	No	0.469	Yes	NA,NA	NA	NA
chr4:178985778	152111	INS	60	0.8179	0.6352	1	NA	NA	NA	NA	NA	NA	NA	NA	NA	No	ID=4-178985750-178985779-TA,4-178985776-178985777-T;MOTIFS=TA,T;STRUC=<VC188637>	NA	No	0.469	No	NA,NA	NA	NA
chr4:179013204	152112	INS	108	0.8148	0.6792	2	NA	NA	NA	NA	NA	NA	NA	NA	NA	No	ID=4-179013104-179013113-A,4-179013205-179013267-AAGA,4-179013265-179013280-AAAG,4-179013280-179013292-AAGG,4-179013293-179013307-AGGA,4-179013309-179013326-AGGG,4-179013324-179013332-GAAA,4-179013342-179013355-AAAG,4-179013354-179013367-AGAA,4-179013368-179013384-AAAG,4-179013399-179013413-AAGA,4-179013431-179013450-GGAAA,4-179013485-179013502-GGAA;MOTIFS=AGGA,GGAAA,AAGG,A,GGAA,AAAG,AGGG,AGAA,GAAA,AAGA;STRUC=<VC188639>	HPRC,HGSVC	No	1.616	Yes	NA,NA	NA	NA
chr4:179013213	152113	INS	82	0.8589	0.5961	31	NA	NA	NA	NA	NA	NA	NA	NA	NA	No	ID=4-179013104-179013113-A,4-179013205-179013267-AAGA,4-179013265-179013280-AAAG,4-179013280-179013292-AAGG,4-179013293-179013307-AGGA,4-179013309-179013326-AGGG,4-179013324-179013332-GAAA,4-179013342-179013355-AAAG,4-179013354-179013367-AGAA,4-179013368-179013384-AAAG,4-179013399-179013413-AAGA,4-179013431-179013450-GGAAA,4-179013485-179013502-GGAA;MOTIFS=AGGA,GGAAA,AAGG,A,GGAA,AAAG,AGGG,AGAA,GAAA,AAGA;STRUC=<VC188639>	HPRC,HGSVC	No	1.616	Yes	NA,NA	NA	NA
chr4:179013216	152114	INS	88	0.8251	0.6532	9	NA	NA	NA	NA	NA	NA	NA	NA	NA	No	ID=4-179013104-179013113-A,4-179013205-179013267-AAGA,4-179013265-179013280-AAAG,4-179013280-179013292-AAGG,4-179013293-179013307-AGGA,4-179013309-179013326-AGGG,4-179013324-179013332-GAAA,4-179013342-179013355-AAAG,4-179013354-179013367-AGAA,4-179013368-179013384-AAAG,4-179013399-179013413-AAGA,4-179013431-179013450-GGAAA,4-179013485-179013502-GGAA;MOTIFS=AGGA,GGAAA,AAGG,A,GGAA,AAAG,AGGG,AGAA,GAAA,AAGA;STRUC=<VC188639>	HPRC,HGSVC	No	1.616	Yes	NA,NA	NA	NA
chr4:179013217	152117	INS	95	0.8226	0.6344	5	NA	NA	NA	NA	NA	NA	NA	NA	NA	No	ID=4-179013104-179013113-A,4-179013205-179013267-AAGA,4-179013265-179013280-AAAG,4-179013280-179013292-AAGG,4-179013293-179013307-AGGA,4-179013309-179013326-AGGG,4-179013324-179013332-GAAA,4-179013342-179013355-AAAG,4-179013354-179013367-AGAA,4-179013368-179013384-AAAG,4-179013399-179013413-AAGA,4-179013431-179013450-GGAAA,4-179013485-179013502-GGAA;MOTIFS=AGGA,GGAAA,AAGG,A,GGAA,AAAG,AGGG,AGAA,GAAA,AAGA;STRUC=<VC188639>	HPRC,HGSVC	No	1.616	Yes	NA,NA	NA	NA
chr4:179013217	152116	INS	74	0.8445	0.5986	36	NA	NA	NA	NA	NA	NA	NA	NA	NA	No	ID=4-179013104-179013113-A,4-179013205-179013267-AAGA,4-179013265-179013280-AAAG,4-179013280-179013292-AAGG,4-179013293-179013307-AGGA,4-179013309-179013326-AGGG,4-179013324-179013332-GAAA,4-179013342-179013355-AAAG,4-179013354-179013367-AGAA,4-179013368-179013384-AAAG,4-179013399-179013413-AAGA,4-179013431-179013450-GGAAA,4-179013485-179013502-GGAA;MOTIFS=AGGA,GGAAA,AAGG,A,GGAA,AAAG,AGGG,AGAA,GAAA,AAGA;STRUC=<VC188639>	HPRC,HGSVC,1KG-ONT	No	1.616	Yes	NA,NA	NA	NA
chr4:179013217	152115	INS	70	0.8575	0.5422	39	NA	NA	NA	NA	NA	NA	NA	NA	NA	No	ID=4-179013104-179013113-A,4-179013205-179013267-AAGA,4-179013265-179013280-AAAG,4-179013280-179013292-AAGG,4-179013293-179013307-AGGA,4-179013309-179013326-AGGG,4-179013324-179013332-GAAA,4-179013342-179013355-AAAG,4-179013354-179013367-AGAA,4-179013368-179013384-AAAG,4-179013399-179013413-AAGA,4-179013431-179013450-GGAAA,4-179013485-179013502-GGAA;MOTIFS=AGGA,GGAAA,AAGG,A,GGAA,AAAG,AGGG,AGAA,GAAA,AAGA;STRUC=<VC188639>	HPRC,HGSVC,1KG-ONT	No	1.616	Yes	NA,NA	NA	NA
chr4:179013221	152118	INS	66	0.8617	0.514	4	NA	NA	NA	NA	NA	NA	NA	NA	NA	No	ID=4-179013104-179013113-A,4-179013205-179013267-AAGA,4-179013265-179013280-AAAG,4-179013280-179013292-AAGG,4-179013293-179013307-AGGA,4-179013309-179013326-AGGG,4-179013324-179013332-GAAA,4-179013342-179013355-AAAG,4-179013354-179013367-AGAA,4-179013368-179013384-AAAG,4-179013399-179013413-AAGA,4-179013431-179013450-GGAAA,4-179013485-179013502-GGAA;MOTIFS=AGGA,GGAAA,AAGG,A,GGAA,AAAG,AGGG,AGAA,GAAA,AAGA;STRUC=<VC188639>	HPRC,HGSVC,1KG-ONT	No	1.616	No	NA,NA	NA	NA
chr4:179013221	152119	INS	76	0.8837	0.4488	2	NA	NA	NA	NA	NA	NA	NA	NA	NA	No	ID=4-179013104-179013113-A,4-179013205-179013267-AAGA,4-179013265-179013280-AAAG,4-179013280-179013292-AAGG,4-179013293-179013307-AGGA,4-179013309-179013326-AGGG,4-179013324-179013332-GAAA,4-179013342-179013355-AAAG,4-179013354-179013367-AGAA,4-179013368-179013384-AAAG,4-179013399-179013413-AAGA,4-179013431-179013450-GGAAA,4-179013485-179013502-GGAA;MOTIFS=AGGA,GGAAA,AAGG,A,GGAA,AAAG,AGGG,AGAA,GAAA,AAGA;STRUC=<VC188639>	HPRC,HGSVC,1KG-ONT	No	1.616	Yes	NA,NA	NA	NA
chr4:179013225	152120	INS	62	0.886	0.4322	7	NA	NA	NA	NA	NA	NA	NA	NA	NA	No	ID=4-179013104-179013113-A,4-179013205-179013267-AAGA,4-179013265-179013280-AAAG,4-179013280-179013292-AAGG,4-179013293-179013307-AGGA,4-179013309-179013326-AGGG,4-179013324-179013332-GAAA,4-179013342-179013355-AAAG,4-179013354-179013367-AGAA,4-179013368-179013384-AAAG,4-179013399-179013413-AAGA,4-179013431-179013450-GGAAA,4-179013485-179013502-GGAA;MOTIFS=AGGA,GGAAA,AAGG,A,GGAA,AAAG,AGGG,AGAA,GAAA,AAGA;STRUC=<VC188639>	HPRC,HGSVC,1KG-ONT	No	1.616	Yes	NA,NA	NA	NA
chr4:179013260	152122	INS	75	0.8473	0.6412	3	NA	NA	NA	NA	NA	NA	NA	NA	NA	No	ID=4-179013104-179013113-A,4-179013205-179013267-AAGA,4-179013265-179013280-AAAG,4-179013280-179013292-AAGG,4-179013293-179013307-AGGA,4-179013309-179013326-AGGG,4-179013324-179013332-GAAA,4-179013342-179013355-AAAG,4-179013354-179013367-AGAA,4-179013368-179013384-AAAG,4-179013399-179013413-AAGA,4-179013431-179013450-GGAAA,4-179013485-179013502-GGAA;MOTIFS=AGGA,GGAAA,AAGG,A,GGAA,AAAG,AGGG,AGAA,GAAA,AAGA;STRUC=<VC188639>	HPRC,HGSVC,1KG-ONT	No	1.616	No	NA,NA	NA	NA
chr4:179013260	152123	INS	87	0.8591	0.5366	6	NA	NA	NA	NA	NA	NA	NA	NA	NA	No	ID=4-179013104-179013113-A,4-179013205-179013267-AAGA,4-179013265-179013280-AAAG,4-179013280-179013292-AAGG,4-179013293-179013307-AGGA,4-179013309-179013326-AGGG,4-179013324-179013332-GAAA,4-179013342-179013355-AAAG,4-179013354-179013367-AGAA,4-179013368-179013384-AAAG,4-179013399-179013413-AAGA,4-179013431-179013450-GGAAA,4-179013485-179013502-GGAA;MOTIFS=AGGA,GGAAA,AAGG,A,GGAA,AAAG,AGGG,AGAA,GAAA,AAGA;STRUC=<VC188639>	HPRC,HGSVC	No	1.616	No	NA,NA	NA	NA
chr4:179013287	152124	INS	86	0.8363	0.5943	1	NA	NA	NA	NA	NA	NA	NA	NA	NA	No	ID=4-179013104-179013113-A,4-179013205-179013267-AAGA,4-179013265-179013280-AAAG,4-179013280-179013292-AAGG,4-179013293-179013307-AGGA,4-179013309-179013326-AGGG,4-179013324-179013332-GAAA,4-179013342-179013355-AAAG,4-179013354-179013367-AGAA,4-179013368-179013384-AAAG,4-179013399-179013413-AAGA,4-179013431-179013450-GGAAA,4-179013485-179013502-GGAA;MOTIFS=AGGA,GGAAA,AAGG,A,GGAA,AAAG,AGGG,AGAA,GAAA,AAGA;STRUC=<VC188639>	HPRC,HGSVC	No	1.616	No	NA,NA	NA	NA
chr4:179013287	152125	INS	56	0.81	0.6709	3	NA	NA	NA	NA	NA	NA	NA	NA	NA	No	ID=4-179013104-179013113-A,4-179013205-179013267-AAGA,4-179013265-179013280-AAAG,4-179013280-179013292-AAGG,4-179013293-179013307-AGGA,4-179013309-179013326-AGGG,4-179013324-179013332-GAAA,4-179013342-179013355-AAAG,4-179013354-179013367-AGAA,4-179013368-179013384-AAAG,4-179013399-179013413-AAGA,4-179013431-179013450-GGAAA,4-179013485-179013502-GGAA;MOTIFS=AGGA,GGAAA,AAGG,A,GGAA,AAAG,AGGG,AGAA,GAAA,AAGA;STRUC=<VC188639>	HPRC,HGSVC,1KG-ONT	No	1.616	No	NA,NA	NA	NA
chr4:179013288	152126	INS	57	0.805	0.6987	6	NA	NA	NA	NA	NA	NA	NA	NA	NA	No	ID=4-179013104-179013113-A,4-179013205-179013267-AAGA,4-179013265-179013280-AAAG,4-179013280-179013292-AAGG,4-179013293-179013307-AGGA,4-179013309-179013326-AGGG,4-179013324-179013332-GAAA,4-179013342-179013355-AAAG,4-179013354-179013367-AGAA,4-179013368-179013384-AAAG,4-179013399-179013413-AAGA,4-179013431-179013450-GGAAA,4-179013485-179013502-GGAA;MOTIFS=AGGA,GGAAA,AAGG,A,GGAA,AAAG,AGGG,AGAA,GAAA,AAGA;STRUC=<VC188639>	HPRC,HGSVC,1KG-ONT	No	1.616	Yes	NA,NA	NA	NA
chr4:179035687	152127	DEL	319	0.9431	0.2478	764	NA	NA	NA	NA	NA	NA	NA	NA	NA	No	ID=4-179035986-179036008-A;MOTIFS=A;STRUC=(A)n	HPRC,HGSVC,1KG-ONT	No	0.315	Yes	NA,NA	NA	NA
chr4:179056752	152128	INS	392	0.8991	0.369	1	NA	NA	NA	NA	NA	NA	NA	NA	NA	No	NA	NA	No	1.616	No	NA,NA	NA	NA
chr4:179061052	152129	INS	303	0.9144	0.3244	1	NA	NA	NA	NA	NA	NA	NA	NA	NA	No	NA	NA	No	1.616	No	NA,NA	NA	NA
chr4:179068300	152130	DEL	575	0.8521	0.5509	3	NA	NA	NA	NA	NA	NA	NA	NA	NA	No	NA	HGSVC	No	0.768	Yes	NA,NA	NA	NA
chr4:179130728	152131	INS	757	0.8075	0.6567	2	NA	NA	NA	NA	NA	NA	NA	NA	NA	No	ID=4-179130702-179130711-TAT,4-179130733-179130739-TAT,4-179130761-179130770-TAT,4-179130792-179130801-TAT;MOTIFS=TAT;STRUC=<VC188653>	HPRC,HGSVC	No	3.322	No	NA,NA	NA	NA
chr4:179130795	152135	INS	1252	0.9288	0.2592	195	NA	NA	NA	NA	NA	NA	NA	NA	NA	No	ID=4-179130702-179130711-TAT,4-179130733-179130739-TAT,4-179130761-179130770-TAT,4-179130792-179130801-TAT;MOTIFS=TAT;STRUC=<VC188653>	HPRC,HGSVC,1KG-ONT	No	3.322	Yes	NA,NA	NA	NA
chr4:179130795	152136	INS	2462	0.8368	0.5889	94	NA	NA	NA	NA	NA	NA	NA	NA	NA	No	ID=4-179130702-179130711-TAT,4-179130733-179130739-TAT,4-179130761-179130770-TAT,4-179130792-179130801-TAT;MOTIFS=TAT;STRUC=<VC188653>	HPRC,HGSVC,1KG-ONT	No	3.322	Yes	NA,NA	NA	NA
chr4:179130795	152137	INS	2138	0.9009	0.3446	81	NA	NA	NA	NA	NA	NA	NA	NA	NA	No	ID=4-179130702-179130711-TAT,4-179130733-179130739-TAT,4-179130761-179130770-TAT,4-179130792-179130801-TAT;MOTIFS=TAT;STRUC=<VC188653>	HPRC,HGSVC,1KG-ONT	No	3.322	Yes	NA,NA	NA	NA
chr4:179130798	152139	INS	2309	0.9161	0.3713	473	NA	NA	NA	NA	NA	NA	NA	NA	NA	No	ID=4-179130702-179130711-TAT,4-179130733-179130739-TAT,4-179130761-179130770-TAT,4-179130792-179130801-TAT;MOTIFS=TAT;STRUC=<VC188653>	HPRC,HGSVC,1KG-ONT	No	3.322	Yes	NA,NA	NA	NA
chr4:179130805	152140	INS	1335	0.9225	0.2914	1	NA	NA	NA	NA	NA	NA	NA	NA	NA	No	ID=4-179130702-179130711-TAT,4-179130733-179130739-TAT,4-179130761-179130770-TAT,4-179130792-179130801-TAT;MOTIFS=TAT;STRUC=<VC188653>	HPRC,HGSVC,1KG-ONT	No	3.322	No	NA,NA	NA	NA
chr4:179130805	152141	INS	1989	0.8919	0.4205	69	NA	NA	NA	NA	NA	NA	NA	NA	NA	No	ID=4-179130702-179130711-TAT,4-179130733-179130739-TAT,4-179130761-179130770-TAT,4-179130792-179130801-TAT;MOTIFS=TAT;STRUC=<VC188653>	HPRC,HGSVC,1KG-ONT	No	3.322	Yes	NA,NA	NA	NA
chr4:179130805	152143	INS	1621	0.8075	0.6777	1	NA	NA	NA	NA	NA	NA	NA	NA	NA	No	ID=4-179130702-179130711-TAT,4-179130733-179130739-TAT,4-179130761-179130770-TAT,4-179130792-179130801-TAT;MOTIFS=TAT;STRUC=<VC188653>	HPRC,HGSVC,1KG-ONT	No	3.322	Yes	NA,NA	NA	NA
chr4:179142663	152144	DEL	343	0.9726	0.1383	796	NA	NA	NA	NA	NA	NA	NA	NA	NA	No	ID=4-179142620-179142631-A,4-179142783-179142796-AATA;MOTIFS=AATA,A;STRUC=<VC188656>	HPRC,HGSVC,1KG-ONT	No	0.851	Yes	NA,NA	NA	NA
chr4:179166957	152145	DEL	1953	0.8642	0.5445	8	NA	NA	NA	NA	NA	NA	NA	NA	NA	No	ID=4-179167011-179167021-GA;MOTIFS=GA;STRUC=<TR2832048>,ID=4-179168476-179168486-T;MOTIFS=T;STRUC=(T)n	HGSVC	No	0.275	No	NA,NA	NA	NA
chr4:179176722	152146	DEL	631	0.8985	0.3744	396	NA	NA	NA	NA	NA	NA	NA	NA	NA	No	ID=4-179176873-179176882-T,4-179177021-179177031-TA,4-179177030-179177040-A;MOTIFS=A,TA,T;STRUC=<VC188665>	HPRC,HGSVC,1KG-ONT	No	1.804	Yes	NA,NA	NA	NA
chr4:179288525	152147	DEL	57	0.8016	0.6938	12	NA	NA	NA	NA	NA	NA	NA	NA	NA	No	NA	HGSVC,1KG-ONT	No	2.103	Yes	NA,NA	NA	NA
chr4:179335800	152148	INS	314	0.9208	0.2767	26	NA	NA	NA	NA	NA	NA	NA	NA	NA	No	NA	HPRC,HGSVC,1KG-ONT	No	1.616	Yes	NA,NA	NA	NA
chr4:179335800	152149	INS	316	0.9959	0.0109	867	NA	NA	NA	NA	NA	NA	NA	NA	NA	No	NA	HPRC,HGSVC,1KG-ONT	No	1.616	Yes	NA,NA	NA	NA
chr4:179349517	152150	DEL	112	0.8816	0.5713	14	NA	NA	NA	NA	NA	NA	NA	NA	NA	No	NA	HGSVC	No	2.053	Yes	NA,NA	NA	NA
chr4:179378979	152151	INS	66	0.8836	0.5055	6	NA	NA	NA	NA	NA	NA	NA	NA	NA	No	NA	NA	No	0.03	Yes	NA,NA	NA	NA
chr4:179396030	152152	DEL	331	0.8724	0.4589	1	NA	NA	NA	NA	NA	NA	NA	NA	NA	No	ID=4-179396255-179396265-T;MOTIFS=T;STRUC=(T)n,ID=4-179396277-179396305-T;MOTIFS=T;STRUC=<TR2832352>	NA	No	1.408	No	NA,NA	NA	NA
chr4:179419962	152153	DEL	63	0.8807	0.4537	1	NA	NA	NA	NA	NA	NA	NA	NA	NA	No	NA	NA	No	1.839	No	NA,NA	NA	NA
chr4:179431991	152154	INS	827	0.9132	0.3309	821	NA	NA	NA	NA	NA	NA	NA	NA	NA	No	NA	HPRC,HGSVC,1KG-ONT	No	1.616	Yes	NA,NA	NA	NA
chr4:179434840	152155	INS	1253	0.8322	0.619	1	NA	NA	NA	NA	NA	NA	NA	NA	NA	No	NA	NA	No	1.616	No	NA,NA	NA	NA
chr4:179441967	152157	INS	352	0.8243	0.6454	21	NA	NA	NA	NA	NA	NA	NA	NA	NA	No	NA	HGSVC,1KG-ONT	No	11.97	Yes	NA,NA	NA	NA
chr4:179441967	152156	INS	333	0.9277	0.2761	4	NA	NA	NA	NA	NA	NA	NA	NA	NA	No	NA	HGSVC,1KG-ONT	No	11.97	No	NA,NA	NA	NA
chr4:179465095	152158	INS	324	0.852	0.5393	1	NA	NA	NA	NA	NA	NA	NA	NA	NA	No	NA	NA	No	4.55	No	NA,NA	NA	NA
chr4:179465729	152159	DEL	102	0.8665	0.5047	2	NA	NA	NA	NA	NA	NA	NA	NA	promoter	No	NA	NA	No	3.495	Yes	NA,NA	NA	NA
chr4:179485069	152160	INS	52	0.8561	0.5138	315	NA	NA	NA	NA	NA	NA	NA	NA	NA	No	NA	HPRC,HGSVC,1KG-ONT	No	1.616	Yes	NA,NA	NA	NA
chr4:179485069	152161	INS	56	0.8692	0.4782	240	NA	NA	NA	NA	NA	NA	NA	NA	NA	No	NA	HPRC,HGSVC,1KG-ONT	No	1.616	No	NA,NA	NA	NA
chr4:179485069	152162	INS	60	0.8954	0.3944	42	NA	NA	NA	NA	NA	NA	NA	NA	NA	No	NA	HPRC,HGSVC,1KG-ONT	No	1.616	No	NA,NA	NA	NA
chr4:179485069	152163	INS	76	0.8204	0.6579	2	NA	NA	NA	NA	NA	NA	NA	NA	NA	No	NA	HPRC,HGSVC	No	1.616	No	NA,NA	NA	NA
chr4:179485069	152164	INS	64	0.874	0.4921	52	NA	NA	NA	NA	NA	NA	NA	NA	NA	No	NA	HPRC,HGSVC,1KG-ONT	No	1.616	No	NA,NA	NA	NA
chr4:179485069	152165	INS	102	0.9124	0.3189	1	NA	NA	NA	NA	NA	NA	NA	NA	NA	No	NA	NA	No	1.616	No	NA,NA	NA	NA
chr4:179538503	152166	INS	75	0.8421	0.5738	1	NA	NA	NA	NA	NA	NA	NA	NA	NA	No	NA	NA	No	5.186	No	NA,NA	NA	NA
chr4:179563853	152167	DEL	1573	0.9077	0.3392	15	NA	NA	NA	NA	NA	NA	NA	NA	NA	No	ID=4-179564442-179564454-ATA;MOTIFS=ATA;STRUC=<TR2832606>,ID=4-179565178-179565189-CTC;MOTIFS=CTC;STRUC=(CTC)n	HPRC,HGSVC,1KG-ONT	No	2.598	Yes	NA,NA	NA	NA
chr4:179594401	152168	DEL	402	0.8065	0.6754	1	NA	NA	NA	NA	NA	NA	NA	NA	NA	No	NA	NA	No	5.134	No	NA,NA	NA	NA
chr4:179604507	152169	DEL	72	0.9031	0.3544	1	NA	NA	NA	NA	NA	NA	NA	NA	NA	No	NA	NA	No	1.304	No	NA,NA	NA	NA
chr4:179642894	152170	INS	339	0.8888	0.4076	1	NA	NA	NA	NA	NA	NA	NA	NA	NA	No	NA	NA	No	2.538	No	NA,NA	NA	NA
chr4:179647759	152171	DEL	182	0.8304	0.6579	1	NA	NA	NA	NA	NA	NA	NA	NA	NA	No	NA	NA	No	1.626	No	NA,NA	NA	NA
chr4:179660870	152172	INS	51	0.875	0.4604	3	NA	NA	NA	NA	NA	NA	NA	NA	NA	No	NA	NA	No	4.801	No	NA,NA	NA	NA
chr4:179663800	152173	DEL	60	0.8634	0.517	5	NA	NA	NA	NA	NA	NA	NA	NA	NA	No	ID=4-179663800-179663812-CACT;MOTIFS=CACT;STRUC=<TR2832749>	NA	No	1.036	Yes	NA,NA	NA	NA
chr4:179679021	152174	DEL	84	0.9664	0.1731	51	NA	NA	NA	NA	NA	NA	NA	NA	NA	No	ID=4-179678950-179678967-TG,4-179678974-179678987-TG,4-179679024-179679033-TA,4-179679052-179679061-TA,4-179679080-179679089-TA,4-179679108-179679117-TA,4-179679136-179679145-TA,4-179679160-179679169-TA,4-179679238-179679247-TA,4-179679328-179679337-TA,4-179679356-179679365-TA,4-179679380-179679479-TGTGTGTATATATGTATACATACATATA,4-179679489-179679498-AT;MOTIFS=TGTGTGTATATATGTATACATACATATA,TA,TG,AT;STRUC=<VC188717>	HPRC,HGSVC,1KG-ONT	No	0.357	Yes	NA,NA	NA	NA
chr4:179679069	152175	INS	80	0.7948	0.6941	21	NA	NA	NA	NA	NA	NA	NA	NA	NA	No	ID=4-179678950-179678967-TG,4-179678974-179678987-TG,4-179679024-179679033-TA,4-179679052-179679061-TA,4-179679080-179679089-TA,4-179679108-179679117-TA,4-179679136-179679145-TA,4-179679160-179679169-TA,4-179679238-179679247-TA,4-179679328-179679337-TA,4-179679356-179679365-TA,4-179679380-179679479-TGTGTGTATATATGTATACATACATATA,4-179679489-179679498-AT;MOTIFS=TGTGTGTATATATGTATACATACATATA,TA,TG,AT;STRUC=<VC188717>	HPRC,HGSVC	No	1.616	Yes	NA,NA	NA	NA
chr4:179679069	152176	INS	138	0.8108	0.6821	67	NA	NA	NA	NA	NA	NA	NA	NA	NA	No	ID=4-179678950-179678967-TG,4-179678974-179678987-TG,4-179679024-179679033-TA,4-179679052-179679061-TA,4-179679080-179679089-TA,4-179679108-179679117-TA,4-179679136-179679145-TA,4-179679160-179679169-TA,4-179679238-179679247-TA,4-179679328-179679337-TA,4-179679356-179679365-TA,4-179679380-179679479-TGTGTGTATATATGTATACATACATATA,4-179679489-179679498-AT;MOTIFS=TGTGTGTATATATGTATACATACATATA,TA,TG,AT;STRUC=<VC188717>	HGSVC,1KG-ONT	No	1.616	Yes	NA,NA	NA	NA
chr4:179679069	152177	DEL	60	0.8731	0.4571	58	NA	NA	NA	NA	NA	NA	NA	NA	NA	No	ID=4-179678950-179678967-TG,4-179678974-179678987-TG,4-179679024-179679033-TA,4-179679052-179679061-TA,4-179679080-179679089-TA,4-179679108-179679117-TA,4-179679136-179679145-TA,4-179679160-179679169-TA,4-179679238-179679247-TA,4-179679328-179679337-TA,4-179679356-179679365-TA,4-179679380-179679479-TGTGTGTATATATGTATACATACATATA,4-179679489-179679498-AT;MOTIFS=TGTGTGTATATATGTATACATACATATA,TA,TG,AT;STRUC=<VC188717>	HPRC,HGSVC,1KG-ONT	No	1.827	Yes	NA,NA	NA	NA
chr4:179679087	152178	DEL	74	0.8255	0.6383	64	NA	NA	NA	NA	NA	NA	NA	NA	NA	No	ID=4-179678950-179678967-TG,4-179678974-179678987-TG,4-179679024-179679033-TA,4-179679052-179679061-TA,4-179679080-179679089-TA,4-179679108-179679117-TA,4-179679136-179679145-TA,4-179679160-179679169-TA,4-179679238-179679247-TA,4-179679328-179679337-TA,4-179679356-179679365-TA,4-179679380-179679479-TGTGTGTATATATGTATACATACATATA,4-179679489-179679498-AT;MOTIFS=TGTGTGTATATATGTATACATACATATA,TA,TG,AT;STRUC=<VC188717>	HPRC,HGSVC,1KG-ONT	No	2.013	Yes	NA,NA	NA	NA
chr4:179679099	152179	DEL	102	0.9749	0.1037	44	NA	NA	NA	NA	NA	NA	NA	NA	NA	No	ID=4-179678950-179678967-TG,4-179678974-179678987-TG,4-179679024-179679033-TA,4-179679052-179679061-TA,4-179679080-179679089-TA,4-179679108-179679117-TA,4-179679136-179679145-TA,4-179679160-179679169-TA,4-179679238-179679247-TA,4-179679328-179679337-TA,4-179679356-179679365-TA,4-179679380-179679479-TGTGTGTATATATGTATACATACATATA,4-179679489-179679498-AT;MOTIFS=TGTGTGTATATATGTATACATACATATA,TA,TG,AT;STRUC=<VC188717>	HPRC,HGSVC,1KG-ONT	No	1.716	Yes	NA,NA	NA	NA
chr4:179679106	152180	DEL	56	0.8477	0.5788	8	NA	NA	NA	NA	NA	NA	NA	NA	NA	No	ID=4-179678950-179678967-TG,4-179678974-179678987-TG,4-179679024-179679033-TA,4-179679052-179679061-TA,4-179679080-179679089-TA,4-179679108-179679117-TA,4-179679136-179679145-TA,4-179679160-179679169-TA,4-179679238-179679247-TA,4-179679328-179679337-TA,4-179679356-179679365-TA,4-179679380-179679479-TGTGTGTATATATGTATACATACATATA,4-179679489-179679498-AT;MOTIFS=TGTGTGTATATATGTATACATACATATA,TA,TG,AT;STRUC=<VC188717>	HPRC,HGSVC,1KG-ONT	No	0.099	No	NA,NA	NA	NA
chr4:179679107	152181	DEL	108	0.9423	0.2156	276	NA	NA	NA	NA	NA	NA	NA	NA	NA	No	ID=4-179678950-179678967-TG,4-179678974-179678987-TG,4-179679024-179679033-TA,4-179679052-179679061-TA,4-179679080-179679089-TA,4-179679108-179679117-TA,4-179679136-179679145-TA,4-179679160-179679169-TA,4-179679238-179679247-TA,4-179679328-179679337-TA,4-179679356-179679365-TA,4-179679380-179679479-TGTGTGTATATATGTATACATACATATA,4-179679489-179679498-AT;MOTIFS=TGTGTGTATATATGTATACATACATATA,TA,TG,AT;STRUC=<VC188717>	HPRC,HGSVC,1KG-ONT	No	2.013	Yes	NA,NA	NA	NA
chr4:179679123	152182	DEL	72	0.932	0.2457	40	NA	NA	NA	NA	NA	NA	NA	NA	NA	No	ID=4-179678950-179678967-TG,4-179678974-179678987-TG,4-179679024-179679033-TA,4-179679052-179679061-TA,4-179679080-179679089-TA,4-179679108-179679117-TA,4-179679136-179679145-TA,4-179679160-179679169-TA,4-179679238-179679247-TA,4-179679328-179679337-TA,4-179679356-179679365-TA,4-179679380-179679479-TGTGTGTATATATGTATACATACATATA,4-179679489-179679498-AT;MOTIFS=TGTGTGTATATATGTATACATACATATA,TA,TG,AT;STRUC=<VC188717>	HPRC,HGSVC,1KG-ONT	No	0.53	Yes	NA,NA	NA	NA
chr4:179679135	152183	INS	172	0.8019	0.6981	14	NA	NA	NA	NA	NA	NA	NA	NA	NA	No	ID=4-179678950-179678967-TG,4-179678974-179678987-TG,4-179679024-179679033-TA,4-179679052-179679061-TA,4-179679080-179679089-TA,4-179679108-179679117-TA,4-179679136-179679145-TA,4-179679160-179679169-TA,4-179679238-179679247-TA,4-179679328-179679337-TA,4-179679356-179679365-TA,4-179679380-179679479-TGTGTGTATATATGTATACATACATATA,4-179679489-179679498-AT;MOTIFS=TGTGTGTATATATGTATACATACATATA,TA,TG,AT;STRUC=<VC188717>	HGSVC,1KG-ONT	No	1.616	Yes	NA,NA	NA	NA
chr4:179679139	152184	DEL	114	0.8181	0.6585	526	NA	NA	NA	NA	NA	NA	NA	NA	NA	No	ID=4-179678950-179678967-TG,4-179678974-179678987-TG,4-179679024-179679033-TA,4-179679052-179679061-TA,4-179679080-179679089-TA,4-179679108-179679117-TA,4-179679136-179679145-TA,4-179679160-179679169-TA,4-179679238-179679247-TA,4-179679328-179679337-TA,4-179679356-179679365-TA,4-179679380-179679479-TGTGTGTATATATGTATACATACATATA,4-179679489-179679498-AT;MOTIFS=TGTGTGTATATATGTATACATACATATA,TA,TG,AT;STRUC=<VC188717>	HPRC,HGSVC,1KG-ONT	No	0.435	Yes	NA,NA	NA	NA
chr4:179679312	152185	DEL	58	0.8166	0.6731	3	NA	NA	NA	NA	NA	NA	NA	NA	NA	No	ID=4-179678950-179678967-TG,4-179678974-179678987-TG,4-179679024-179679033-TA,4-179679052-179679061-TA,4-179679080-179679089-TA,4-179679108-179679117-TA,4-179679136-179679145-TA,4-179679160-179679169-TA,4-179679238-179679247-TA,4-179679328-179679337-TA,4-179679356-179679365-TA,4-179679380-179679479-TGTGTGTATATATGTATACATACATATA,4-179679489-179679498-AT;MOTIFS=TGTGTGTATATATGTATACATACATATA,TA,TG,AT;STRUC=<VC188717>	HPRC,HGSVC,1KG-ONT	No	1.882	Yes	NA,NA	NA	NA
chr4:179679343	152186	DEL	114	0.8827	0.4287	1	NA	NA	NA	NA	NA	NA	NA	NA	NA	No	ID=4-179678950-179678967-TG,4-179678974-179678987-TG,4-179679024-179679033-TA,4-179679052-179679061-TA,4-179679080-179679089-TA,4-179679108-179679117-TA,4-179679136-179679145-TA,4-179679160-179679169-TA,4-179679238-179679247-TA,4-179679328-179679337-TA,4-179679356-179679365-TA,4-179679380-179679479-TGTGTGTATATATGTATACATACATATA,4-179679489-179679498-AT;MOTIFS=TGTGTGTATATATGTATACATACATATA,TA,TG,AT;STRUC=<VC188717>	HPRC,HGSVC,1KG-ONT	No	1.725	No	NA,NA	NA	NA
chr4:179679345	152187	DEL	56	0.9437	0.2539	15	NA	NA	NA	NA	NA	NA	NA	NA	NA	No	ID=4-179678950-179678967-TG,4-179678974-179678987-TG,4-179679024-179679033-TA,4-179679052-179679061-TA,4-179679080-179679089-TA,4-179679108-179679117-TA,4-179679136-179679145-TA,4-179679160-179679169-TA,4-179679238-179679247-TA,4-179679328-179679337-TA,4-179679356-179679365-TA,4-179679380-179679479-TGTGTGTATATATGTATACATACATATA,4-179679489-179679498-AT;MOTIFS=TGTGTGTATATATGTATACATACATATA,TA,TG,AT;STRUC=<VC188717>	HPRC,HGSVC,1KG-ONT	No	1.942	No	NA,NA	NA	NA
chr4:179679358	152188	INS	84	0.8011	0.6842	50	NA	NA	NA	NA	NA	NA	NA	NA	NA	No	ID=4-179678950-179678967-TG,4-179678974-179678987-TG,4-179679024-179679033-TA,4-179679052-179679061-TA,4-179679080-179679089-TA,4-179679108-179679117-TA,4-179679136-179679145-TA,4-179679160-179679169-TA,4-179679238-179679247-TA,4-179679328-179679337-TA,4-179679356-179679365-TA,4-179679380-179679479-TGTGTGTATATATGTATACATACATATA,4-179679489-179679498-AT;MOTIFS=TGTGTGTATATATGTATACATACATATA,TA,TG,AT;STRUC=<VC188717>	HPRC,HGSVC	No	1.616	Yes	NA,NA	NA	NA
chr4:179679374	152189	INS	112	0.8279	0.616	19	NA	NA	NA	NA	NA	NA	NA	NA	NA	No	ID=4-179678950-179678967-TG,4-179678974-179678987-TG,4-179679024-179679033-TA,4-179679052-179679061-TA,4-179679080-179679089-TA,4-179679108-179679117-TA,4-179679136-179679145-TA,4-179679160-179679169-TA,4-179679238-179679247-TA,4-179679328-179679337-TA,4-179679356-179679365-TA,4-179679380-179679479-TGTGTGTATATATGTATACATACATATA,4-179679489-179679498-AT;MOTIFS=TGTGTGTATATATGTATACATACATATA,TA,TG,AT;STRUC=<VC188717>	HPRC,HGSVC,1KG-ONT	No	1.616	Yes	NA,NA	NA	NA
chr4:179679375	152190	INS	53	0.929	0.2609	3	NA	NA	NA	NA	NA	NA	NA	NA	NA	No	ID=4-179678950-179678967-TG,4-179678974-179678987-TG,4-179679024-179679033-TA,4-179679052-179679061-TA,4-179679080-179679089-TA,4-179679108-179679117-TA,4-179679136-179679145-TA,4-179679160-179679169-TA,4-179679238-179679247-TA,4-179679328-179679337-TA,4-179679356-179679365-TA,4-179679380-179679479-TGTGTGTATATATGTATACATACATATA,4-179679489-179679498-AT;MOTIFS=TGTGTGTATATATGTATACATACATATA,TA,TG,AT;STRUC=<VC188717>	HPRC,HGSVC	No	1.616	Yes	NA,NA	NA	NA
chr4:179679375	152191	INS	122	0.8115	0.6791	48	NA	NA	NA	NA	NA	NA	NA	NA	NA	No	ID=4-179678950-179678967-TG,4-179678974-179678987-TG,4-179679024-179679033-TA,4-179679052-179679061-TA,4-179679080-179679089-TA,4-179679108-179679117-TA,4-179679136-179679145-TA,4-179679160-179679169-TA,4-179679238-179679247-TA,4-179679328-179679337-TA,4-179679356-179679365-TA,4-179679380-179679479-TGTGTGTATATATGTATACATACATATA,4-179679489-179679498-AT;MOTIFS=TGTGTGTATATATGTATACATACATATA,TA,TG,AT;STRUC=<VC188717>	HGSVC,1KG-ONT	No	1.616	Yes	NA,NA	NA	NA
chr4:179679380	152192	INS	56	0.8149	0.6673	49	NA	NA	NA	NA	NA	NA	NA	NA	NA	No	ID=4-179678950-179678967-TG,4-179678974-179678987-TG,4-179679024-179679033-TA,4-179679052-179679061-TA,4-179679080-179679089-TA,4-179679108-179679117-TA,4-179679136-179679145-TA,4-179679160-179679169-TA,4-179679238-179679247-TA,4-179679328-179679337-TA,4-179679356-179679365-TA,4-179679380-179679479-TGTGTGTATATATGTATACATACATATA,4-179679489-179679498-AT;MOTIFS=TGTGTGTATATATGTATACATACATATA,TA,TG,AT;STRUC=<VC188717>	HPRC,HGSVC	No	1.616	Yes	NA,NA	NA	NA
chr4:179679380	152193	DEL	56	0.8271	0.6244	188	NA	NA	NA	NA	NA	NA	NA	NA	NA	No	ID=4-179678950-179678967-TG,4-179678974-179678987-TG,4-179679024-179679033-TA,4-179679052-179679061-TA,4-179679080-179679089-TA,4-179679108-179679117-TA,4-179679136-179679145-TA,4-179679160-179679169-TA,4-179679238-179679247-TA,4-179679328-179679337-TA,4-179679356-179679365-TA,4-179679380-179679479-TGTGTGTATATATGTATACATACATATA,4-179679489-179679498-AT;MOTIFS=TGTGTGTATATATGTATACATACATATA,TA,TG,AT;STRUC=<VC188717>	HPRC,HGSVC,1KG-ONT	No	1.637	Yes	NA,NA	NA	NA
chr4:179679456	152194	INS	55	0.9191	0.2927	137	NA	NA	NA	NA	NA	NA	NA	NA	NA	No	ID=4-179678950-179678967-TG,4-179678974-179678987-TG,4-179679024-179679033-TA,4-179679052-179679061-TA,4-179679080-179679089-TA,4-179679108-179679117-TA,4-179679136-179679145-TA,4-179679160-179679169-TA,4-179679238-179679247-TA,4-179679328-179679337-TA,4-179679356-179679365-TA,4-179679380-179679479-TGTGTGTATATATGTATACATACATATA,4-179679489-179679498-AT;MOTIFS=TGTGTGTATATATGTATACATACATATA,TA,TG,AT;STRUC=<VC188717>	HPRC,HGSVC	No	1.616	Yes	NA,NA	NA	NA
chr4:179750176	152195	INS	324	0.9332	0.2422	13	NA	NA	NA	NA	NA	NA	NA	NA	NA	No	NA	HPRC,HGSVC	No	3.322	Yes	NA,NA	NA	NA
chr4:179777314	152196	INS	323	0.9652	0.1507	35	NA	NA	NA	NA	NA	NA	NA	NA	NA	No	NA	HPRC,HGSVC,1KG-ONT	No	1.616	Yes	NA,NA	NA	NA
chr4:179777314	152197	INS	342	0.856	0.5207	6	NA	NA	NA	NA	NA	NA	NA	NA	NA	No	NA	HPRC,HGSVC,1KG-ONT	No	1.616	Yes	NA,NA	NA	NA
chr4:179857398	152202	INS	70	0.8356	0.6219	28	NA	NA	NA	NA	NA	NA	NA	NA	NA	No	ID=4-179857390-179857400-A;MOTIFS=A;STRUC=(A)n	HPRC,HGSVC,1KG-ONT	No	1.616	Yes	NA,NA	NA	NA
chr4:179857398	152203	INS	76	0.8896	0.4195	3	NA	NA	NA	NA	NA	NA	NA	NA	NA	No	ID=4-179857390-179857400-A;MOTIFS=A;STRUC=(A)n	HPRC,HGSVC	No	1.616	No	NA,NA	NA	NA
chr4:179857398	152201	INS	64	0.8004	0.6926	125	NA	NA	NA	NA	NA	NA	NA	NA	NA	No	ID=4-179857390-179857400-A;MOTIFS=A;STRUC=(A)n	HPRC,HGSVC,1KG-ONT	No	1.616	Yes	NA,NA	NA	NA
chr4:179857398	152199	INS	55	0.8674	0.5123	142	NA	NA	NA	NA	NA	NA	NA	NA	NA	No	ID=4-179857390-179857400-A;MOTIFS=A;STRUC=(A)n	HPRC,HGSVC,1KG-ONT	No	1.616	Yes	NA,NA	NA	NA
chr4:179857398	152198	INS	52	0.8202	0.6789	262	NA	NA	NA	NA	NA	NA	NA	NA	NA	No	ID=4-179857390-179857400-A;MOTIFS=A;STRUC=(A)n	HPRC,HGSVC,1KG-ONT	No	1.616	Yes	NA,NA	NA	NA
chr4:179857398	152200	INS	58	0.9045	0.3324	143	NA	NA	NA	NA	NA	NA	NA	NA	NA	No	ID=4-179857390-179857400-A;MOTIFS=A;STRUC=(A)n	HPRC,HGSVC,1KG-ONT	No	1.616	Yes	NA,NA	NA	NA
chr4:179877428	152204	DEL	1399	0.8045	0.6821	14	NA	NA	NA	NA	NA	NA	NA	NA	NA	No	ID=4-179877412-179877428-A;MOTIFS=A;STRUC=<TR2833040>,ID=4-179877554-179877565-GA;MOTIFS=GA;STRUC=<TR2833041>,ID=4-179878079-179878088-AAT;MOTIFS=AAT;STRUC=<TR2833042>,ID=4-179878478-179878492-A,4-179878491-179878508-AT,4-179878511-179878522-AT,4-179878523-179878534-AT,4-179878537-179878548-AT,4-179878551-179878560-AT,4-179878563-179878572-AT,4-179878573-179878582-AT,4-179878607-179878616-AT,4-179878627-179878638-AT,4-179878639-179878648-AT,4-179878663-179878672-AT,4-179878673-179878708-ATATATACAT,4-179878681-179878690-AT,4-179878691-179878700-AT,4-179878701-179878736-ATATATACAT,4-179878709-179878718-AT,4-179878719-179878728-AT,4-179878737-179878766-ACATATAT,4-179878797-179878806-AT,4-179878811-179878820-AT,4-179878821-179878830-AT,4-179878837-179878846-AT,4-179878843-179878858-ATAC,4-179878855-179878897-AT;MOTIFS=A,ACATATAT,AT,ATATATACAT,ATAC;STRUC=<VC188743>	HPRC	No	0.378	Yes	NA,NA	NA	NA
chr4:179878492	152205	DEL	386	0.857	0.5978	2	NA	NA	NA	NA	NA	NA	NA	NA	NA	No	ID=4-179878478-179878492-A,4-179878491-179878508-AT,4-179878511-179878522-AT,4-179878523-179878534-AT,4-179878537-179878548-AT,4-179878551-179878560-AT,4-179878563-179878572-AT,4-179878573-179878582-AT,4-179878607-179878616-AT,4-179878627-179878638-AT,4-179878639-179878648-AT,4-179878663-179878672-AT,4-179878673-179878708-ATATATACAT,4-179878681-179878690-AT,4-179878691-179878700-AT,4-179878701-179878736-ATATATACAT,4-179878709-179878718-AT,4-179878719-179878728-AT,4-179878737-179878766-ACATATAT,4-179878797-179878806-AT,4-179878811-179878820-AT,4-179878821-179878830-AT,4-179878837-179878846-AT,4-179878843-179878858-ATAC,4-179878855-179878897-AT;MOTIFS=A,ACATATAT,AT,ATATATACAT,ATAC;STRUC=<VC188743>	HPRC,HGSVC,1KG-ONT	No	4.778	No	NA,NA	NA	NA
chr4:179878533	152206	DEL	298	0.9464	0.2117	113	NA	NA	NA	NA	NA	NA	NA	NA	NA	No	ID=4-179878478-179878492-A,4-179878491-179878508-AT,4-179878511-179878522-AT,4-179878523-179878534-AT,4-179878537-179878548-AT,4-179878551-179878560-AT,4-179878563-179878572-AT,4-179878573-179878582-AT,4-179878607-179878616-AT,4-179878627-179878638-AT,4-179878639-179878648-AT,4-179878663-179878672-AT,4-179878673-179878708-ATATATACAT,4-179878681-179878690-AT,4-179878691-179878700-AT,4-179878701-179878736-ATATATACAT,4-179878709-179878718-AT,4-179878719-179878728-AT,4-179878737-179878766-ACATATAT,4-179878797-179878806-AT,4-179878811-179878820-AT,4-179878821-179878830-AT,4-179878837-179878846-AT,4-179878843-179878858-ATAC,4-179878855-179878897-AT;MOTIFS=A,ACATATAT,AT,ATATATACAT,ATAC;STRUC=<VC188743>	HPRC,HGSVC,1KG-ONT	No	0.346	Yes	NA,NA	NA	NA
chr4:179878535	152207	DEL	332	0.9917	0.0188	894	NA	NA	NA	NA	NA	NA	NA	NA	NA	No	ID=4-179878478-179878492-A,4-179878491-179878508-AT,4-179878511-179878522-AT,4-179878523-179878534-AT,4-179878537-179878548-AT,4-179878551-179878560-AT,4-179878563-179878572-AT,4-179878573-179878582-AT,4-179878607-179878616-AT,4-179878627-179878638-AT,4-179878639-179878648-AT,4-179878663-179878672-AT,4-179878673-179878708-ATATATACAT,4-179878681-179878690-AT,4-179878691-179878700-AT,4-179878701-179878736-ATATATACAT,4-179878709-179878718-AT,4-179878719-179878728-AT,4-179878737-179878766-ACATATAT,4-179878797-179878806-AT,4-179878811-179878820-AT,4-179878821-179878830-AT,4-179878837-179878846-AT,4-179878843-179878858-ATAC,4-179878855-179878897-AT;MOTIFS=A,ACATATAT,AT,ATATATACAT,ATAC;STRUC=<VC188743>	HPRC,HGSVC,1KG-ONT	No	4.833	Yes	NA,NA	NA	NA
chr4:179878545	152208	DEL	266	0.908	0.3497	1	NA	NA	NA	NA	NA	NA	NA	NA	NA	No	ID=4-179878478-179878492-A,4-179878491-179878508-AT,4-179878511-179878522-AT,4-179878523-179878534-AT,4-179878537-179878548-AT,4-179878551-179878560-AT,4-179878563-179878572-AT,4-179878573-179878582-AT,4-179878607-179878616-AT,4-179878627-179878638-AT,4-179878639-179878648-AT,4-179878663-179878672-AT,4-179878673-179878708-ATATATACAT,4-179878681-179878690-AT,4-179878691-179878700-AT,4-179878701-179878736-ATATATACAT,4-179878709-179878718-AT,4-179878719-179878728-AT,4-179878737-179878766-ACATATAT,4-179878797-179878806-AT,4-179878811-179878820-AT,4-179878821-179878830-AT,4-179878837-179878846-AT,4-179878843-179878858-ATAC,4-179878855-179878897-AT;MOTIFS=A,ACATATAT,AT,ATATATACAT,ATAC;STRUC=<VC188743>	HPRC,HGSVC,1KG-ONT	No	0.347	Yes	NA,NA	NA	NA
chr4:179878559	152209	INS	60	0.889	0.3976	20	NA	NA	NA	NA	NA	NA	NA	NA	NA	No	ID=4-179878478-179878492-A,4-179878491-179878508-AT,4-179878511-179878522-AT,4-179878523-179878534-AT,4-179878537-179878548-AT,4-179878551-179878560-AT,4-179878563-179878572-AT,4-179878573-179878582-AT,4-179878607-179878616-AT,4-179878627-179878638-AT,4-179878639-179878648-AT,4-179878663-179878672-AT,4-179878673-179878708-ATATATACAT,4-179878681-179878690-AT,4-179878691-179878700-AT,4-179878701-179878736-ATATATACAT,4-179878709-179878718-AT,4-179878719-179878728-AT,4-179878737-179878766-ACATATAT,4-179878797-179878806-AT,4-179878811-179878820-AT,4-179878821-179878830-AT,4-179878837-179878846-AT,4-179878843-179878858-ATAC,4-179878855-179878897-AT;MOTIFS=A,ACATATAT,AT,ATATATACAT,ATAC;STRUC=<VC188743>	1KG-ONT	No	0.692	Yes	NA,NA	NA	NA
chr4:179878559	152212	INS	100	0.8348	0.6392	2	NA	NA	NA	NA	NA	NA	NA	NA	NA	No	ID=4-179878478-179878492-A,4-179878491-179878508-AT,4-179878511-179878522-AT,4-179878523-179878534-AT,4-179878537-179878548-AT,4-179878551-179878560-AT,4-179878563-179878572-AT,4-179878573-179878582-AT,4-179878607-179878616-AT,4-179878627-179878638-AT,4-179878639-179878648-AT,4-179878663-179878672-AT,4-179878673-179878708-ATATATACAT,4-179878681-179878690-AT,4-179878691-179878700-AT,4-179878701-179878736-ATATATACAT,4-179878709-179878718-AT,4-179878719-179878728-AT,4-179878737-179878766-ACATATAT,4-179878797-179878806-AT,4-179878811-179878820-AT,4-179878821-179878830-AT,4-179878837-179878846-AT,4-179878843-179878858-ATAC,4-179878855-179878897-AT;MOTIFS=A,ACATATAT,AT,ATATATACAT,ATAC;STRUC=<VC188743>	HGSVC	No	0.692	Yes	NA,NA	NA	NA
chr4:179878559	152211	INS	86	0.8599	0.514	3	NA	NA	NA	NA	NA	NA	NA	NA	NA	No	ID=4-179878478-179878492-A,4-179878491-179878508-AT,4-179878511-179878522-AT,4-179878523-179878534-AT,4-179878537-179878548-AT,4-179878551-179878560-AT,4-179878563-179878572-AT,4-179878573-179878582-AT,4-179878607-179878616-AT,4-179878627-179878638-AT,4-179878639-179878648-AT,4-179878663-179878672-AT,4-179878673-179878708-ATATATACAT,4-179878681-179878690-AT,4-179878691-179878700-AT,4-179878701-179878736-ATATATACAT,4-179878709-179878718-AT,4-179878719-179878728-AT,4-179878737-179878766-ACATATAT,4-179878797-179878806-AT,4-179878811-179878820-AT,4-179878821-179878830-AT,4-179878837-179878846-AT,4-179878843-179878858-ATAC,4-179878855-179878897-AT;MOTIFS=A,ACATATAT,AT,ATATATACAT,ATAC;STRUC=<VC188743>	HGSVC	No	0.692	Yes	NA,NA	NA	NA
chr4:179878559	152210	INS	74	0.8512	0.5902	2	NA	NA	NA	NA	NA	NA	NA	NA	NA	No	ID=4-179878478-179878492-A,4-179878491-179878508-AT,4-179878511-179878522-AT,4-179878523-179878534-AT,4-179878537-179878548-AT,4-179878551-179878560-AT,4-179878563-179878572-AT,4-179878573-179878582-AT,4-179878607-179878616-AT,4-179878627-179878638-AT,4-179878639-179878648-AT,4-179878663-179878672-AT,4-179878673-179878708-ATATATACAT,4-179878681-179878690-AT,4-179878691-179878700-AT,4-179878701-179878736-ATATATACAT,4-179878709-179878718-AT,4-179878719-179878728-AT,4-179878737-179878766-ACATATAT,4-179878797-179878806-AT,4-179878811-179878820-AT,4-179878821-179878830-AT,4-179878837-179878846-AT,4-179878843-179878858-ATAC,4-179878855-179878897-AT;MOTIFS=A,ACATATAT,AT,ATATATACAT,ATAC;STRUC=<VC188743>	HGSVC,1KG-ONT	No	0.692	Yes	NA,NA	NA	NA
chr4:179878625	152213	DEL	54	0.8148	0.6803	8	NA	NA	NA	NA	NA	NA	NA	NA	NA	No	ID=4-179878478-179878492-A,4-179878491-179878508-AT,4-179878511-179878522-AT,4-179878523-179878534-AT,4-179878537-179878548-AT,4-179878551-179878560-AT,4-179878563-179878572-AT,4-179878573-179878582-AT,4-179878607-179878616-AT,4-179878627-179878638-AT,4-179878639-179878648-AT,4-179878663-179878672-AT,4-179878673-179878708-ATATATACAT,4-179878681-179878690-AT,4-179878691-179878700-AT,4-179878701-179878736-ATATATACAT,4-179878709-179878718-AT,4-179878719-179878728-AT,4-179878737-179878766-ACATATAT,4-179878797-179878806-AT,4-179878811-179878820-AT,4-179878821-179878830-AT,4-179878837-179878846-AT,4-179878843-179878858-ATAC,4-179878855-179878897-AT;MOTIFS=A,ACATATAT,AT,ATATATACAT,ATAC;STRUC=<VC188743>	NA	No	0.003	Yes	NA,NA	NA	NA
chr4:179878629	152214	DEL	72	0.8672	0.4692	1	NA	NA	NA	NA	NA	NA	NA	NA	NA	No	ID=4-179878478-179878492-A,4-179878491-179878508-AT,4-179878511-179878522-AT,4-179878523-179878534-AT,4-179878537-179878548-AT,4-179878551-179878560-AT,4-179878563-179878572-AT,4-179878573-179878582-AT,4-179878607-179878616-AT,4-179878627-179878638-AT,4-179878639-179878648-AT,4-179878663-179878672-AT,4-179878673-179878708-ATATATACAT,4-179878681-179878690-AT,4-179878691-179878700-AT,4-179878701-179878736-ATATATACAT,4-179878709-179878718-AT,4-179878719-179878728-AT,4-179878737-179878766-ACATATAT,4-179878797-179878806-AT,4-179878811-179878820-AT,4-179878821-179878830-AT,4-179878837-179878846-AT,4-179878843-179878858-ATAC,4-179878855-179878897-AT;MOTIFS=A,ACATATAT,AT,ATATATACAT,ATAC;STRUC=<VC188743>	NA	No	0.004	No	NA,NA	NA	NA
chr4:179878701	152215	DEL	144	0.8835	0.4813	1	NA	NA	NA	NA	NA	NA	NA	NA	NA	No	ID=4-179878478-179878492-A,4-179878491-179878508-AT,4-179878511-179878522-AT,4-179878523-179878534-AT,4-179878537-179878548-AT,4-179878551-179878560-AT,4-179878563-179878572-AT,4-179878573-179878582-AT,4-179878607-179878616-AT,4-179878627-179878638-AT,4-179878639-179878648-AT,4-179878663-179878672-AT,4-179878673-179878708-ATATATACAT,4-179878681-179878690-AT,4-179878691-179878700-AT,4-179878701-179878736-ATATATACAT,4-179878709-179878718-AT,4-179878719-179878728-AT,4-179878737-179878766-ACATATAT,4-179878797-179878806-AT,4-179878811-179878820-AT,4-179878821-179878830-AT,4-179878837-179878846-AT,4-179878843-179878858-ATAC,4-179878855-179878897-AT;MOTIFS=A,ACATATAT,AT,ATATATACAT,ATAC;STRUC=<VC188743>	NA	No	3.103	No	NA,NA	NA	NA
chr4:179878725	152216	DEL	58	0.9233	0.2739	7	NA	NA	NA	NA	NA	NA	NA	NA	NA	No	ID=4-179878478-179878492-A,4-179878491-179878508-AT,4-179878511-179878522-AT,4-179878523-179878534-AT,4-179878537-179878548-AT,4-179878551-179878560-AT,4-179878563-179878572-AT,4-179878573-179878582-AT,4-179878607-179878616-AT,4-179878627-179878638-AT,4-179878639-179878648-AT,4-179878663-179878672-AT,4-179878673-179878708-ATATATACAT,4-179878681-179878690-AT,4-179878691-179878700-AT,4-179878701-179878736-ATATATACAT,4-179878709-179878718-AT,4-179878719-179878728-AT,4-179878737-179878766-ACATATAT,4-179878797-179878806-AT,4-179878811-179878820-AT,4-179878821-179878830-AT,4-179878837-179878846-AT,4-179878843-179878858-ATAC,4-179878855-179878897-AT;MOTIFS=A,ACATATAT,AT,ATATATACAT,ATAC;STRUC=<VC188743>	NA	No	0.003	Yes	NA,NA	NA	NA
chr4:179885580	152217	DEL	136	0.8745	0.4832	7	NA	NA	NA	NA	NA	NA	NA	NA	NA	No	NA	NA	No	1.683	Yes	NA,NA	NA	NA
chr4:179920086	152218	DEL	147	0.8998	0.3866	10	NA	NA	NA	NA	NA	NA	NA	NA	NA	No	NA	HGSVC	No	1.737	Yes	NA,NA	NA	NA
chr4:179921820	152219	DEL	102	0.8691	0.4716	2	NA	NA	NA	NA	NA	NA	NA	NA	NA	No	ID=4-179921839-179921854-AAT;MOTIFS=AAT;STRUC=<TR2833111>	1KG-ONT	No	1.704	Yes	NA,NA	NA	NA
chr4:179962736	152220	DEL	110	0.9166	0.3052	115	NA	NA	NA	NA	NA	NA	NA	NA	NA	No	NA	HPRC,HGSVC,1KG-ONT	No	3.224	Yes	NA,NA	NA	NA
chr4:179974659	152221	DEL	593	0.9013	0.3679	8	NA	NA	NA	NA	NA	NA	NA	NA	NA	No	NA	NA	No	0.236	Yes	NA,NA	NA	NA
chr4:180015143	152222	DEL	50	0.8457	0.5872	18	NA	NA	NA	NA	NA	NA	NA	NA	NA	No	NA	1KG-ONT	No	3.741	Yes	NA,NA	NA	NA
chr4:180089821	152223	DEL	4558	0.9511	0.2929	1	NA	NA	NA	NA	NA	NA	NA	NA	NA	No	ID=4-180091444-180091453-ATA;MOTIFS=ATA;STRUC=<TR2833367>,ID=4-180093759-180093768-TTA;MOTIFS=TTA;STRUC=<TR2833368>	HPRC	No	6.35	No	NA,NA	NA	NA
chr4:180118330	152224	INS	2717	0.8524	0.571	1	NA	NA	NA	NA	NA	NA	NA	NA	NA	No	NA	NA	No	6.614	No	NA,NA	NA	NA
chr4:180120049	152225	DEL	2722	0.8154	0.6938	5	NA	NA	NA	NA	NA	NA	NA	NA	NA	No	ID=4-180121013-180121023-AT,4-180121153-180121162-A;MOTIFS=A,AT;STRUC=<VC188772>,ID=4-180121359-180121368-AC;MOTIFS=AC;STRUC=<TR2833412>	1KG-ONT	No	10.24	No	NA,NA	NA	NA
chr4:180153306	152226	INS	68	0.8215	0.6655	1	NA	NA	NA	NA	NA	NA	NA	NA	NA	No	ID=4-180153292-180153340-TA,4-180153345-180153357-TA,4-180153363-180153386-AC,4-180153435-180153445-TA;MOTIFS=AC,TA;STRUC=<VC188777>	HPRC,HGSVC,1KG-ONT	No	2.142	No	NA,NA	NA	NA
chr4:180153324	152227	INS	60	0.8806	0.448	5	NA	NA	NA	NA	NA	NA	NA	NA	NA	No	ID=4-180153292-180153340-TA,4-180153345-180153357-TA,4-180153363-180153386-AC,4-180153435-180153445-TA;MOTIFS=AC,TA;STRUC=<VC188777>	HPRC,HGSVC,1KG-ONT	No	2.387	No	NA,NA	NA	NA
chr4:180153324	152228	INS	102	0.8378	0.6156	2	NA	NA	NA	NA	NA	NA	NA	NA	NA	No	ID=4-180153292-180153340-TA,4-180153345-180153357-TA,4-180153363-180153386-AC,4-180153435-180153445-TA;MOTIFS=AC,TA;STRUC=<VC188777>	HPRC	No	2.387	No	NA,NA	NA	NA
chr4:180153324	152229	INS	64	0.9323	0.2463	32	NA	NA	NA	NA	NA	NA	NA	NA	NA	No	ID=4-180153292-180153340-TA,4-180153345-180153357-TA,4-180153363-180153386-AC,4-180153435-180153445-TA;MOTIFS=AC,TA;STRUC=<VC188777>	HPRC,HGSVC,1KG-ONT	No	2.387	Yes	NA,NA	NA	NA
chr4:180153324	152230	INS	68	0.8566	0.5397	37	NA	NA	NA	NA	NA	NA	NA	NA	NA	No	ID=4-180153292-180153340-TA,4-180153345-180153357-TA,4-180153363-180153386-AC,4-180153435-180153445-TA;MOTIFS=AC,TA;STRUC=<VC188777>	HPRC,HGSVC,1KG-ONT	No	2.387	Yes	NA,NA	NA	NA
chr4:180153324	152231	INS	72	0.9313	0.2744	9	NA	NA	NA	NA	NA	NA	NA	NA	NA	No	ID=4-180153292-180153340-TA,4-180153345-180153357-TA,4-180153363-180153386-AC,4-180153435-180153445-TA;MOTIFS=AC,TA;STRUC=<VC188777>	HPRC,HGSVC,1KG-ONT	No	2.387	Yes	NA,NA	NA	NA
chr4:180153326	152232	INS	76	0.8745	0.4741	11	NA	NA	NA	NA	NA	NA	NA	NA	NA	No	ID=4-180153292-180153340-TA,4-180153345-180153357-TA,4-180153363-180153386-AC,4-180153435-180153445-TA;MOTIFS=AC,TA;STRUC=<VC188777>	HPRC,HGSVC,1KG-ONT	No	2.387	Yes	NA,NA	NA	NA
chr4:180153345	152233	INS	61	0.836	0.6007	41	NA	NA	NA	NA	NA	NA	NA	NA	NA	No	ID=4-180153292-180153340-TA,4-180153345-180153357-TA,4-180153363-180153386-AC,4-180153435-180153445-TA;MOTIFS=AC,TA;STRUC=<VC188777>	HPRC,HGSVC,1KG-ONT	No	2.387	Yes	NA,NA	NA	NA
chr4:180157288	152234	DEL	51	0.8512	0.5398	3	NA	NA	NA	NA	NA	NA	NA	NA	NA	No	NA	NA	No	1.969	Yes	NA,NA	NA	NA
chr4:180174629	152235	INS	64	0.8363	0.6123	1	NA	NA	NA	NA	NA	NA	NA	NA	NA	No	NA	NA	No	6.81	No	NA,NA	NA	NA
chr4:180176831	152236	DEL	62	0.9014	0.4393	1	NA	NA	NA	NA	NA	NA	NA	NA	NA	No	NA	NA	No	0.796	No	NA,NA	NA	NA
chr4:180213962	152237	DEL	3528	0.9253	0.2979	128	NA	NA	NA	NA	NA	NA	NA	NA	NA	No	ID=4-180215569-180215578-TCC;MOTIFS=TCC;STRUC=<TR2833533>,ID=4-180215822-180215832-CAT;MOTIFS=CAT;STRUC=<TR2833534>,ID=4-180216362-180216373-CCA;MOTIFS=CCA;STRUC=<TR2833535>,ID=4-180216588-180216598-CAG;MOTIFS=CAG;STRUC=<TR2833536>	HPRC,HGSVC,1KG-ONT	No	0.214	Yes	NA,NA	NA	NA
chr4:180244904	152238	INS	93	0.8701	0.4585	107	NA	NA	NA	NA	NA	NA	NA	NA	NA	No	ID=4-180244887-180244899-TTTC,4-180244899-180244942-CTTT,4-180244929-180244964-TTCTTTCTTTC,4-180244940-180244953-TTCT,4-180244948-180244954-TTC,4-180244951-180244973-TTCT,4-180244959-180244962-TTC,4-180244971-180244993-TTTC,4-180244980-180245015-TTCTTTCTTTC,4-180244991-180245004-TTCT,4-180245002-180245016-TTCT,4-180245014-180245030-TTTC,4-180245030-180245057-CTTT,4-180245062-180245136-CTTT,4-180245137-180245152-TCTT,4-180245149-180245158-TC;MOTIFS=TTCTTTCTTTC,TCTT,TC,CTTT,TTC,TTTC,TTCT;STRUC=<VC188783>	HGSVC	No	5.133	Yes	NA,NA	NA	NA
chr4:180244904	152239	INS	104	0.8343	0.6679	15	NA	NA	NA	NA	NA	NA	NA	NA	NA	No	ID=4-180244887-180244899-TTTC,4-180244899-180244942-CTTT,4-180244929-180244964-TTCTTTCTTTC,4-180244940-180244953-TTCT,4-180244948-180244954-TTC,4-180244951-180244973-TTCT,4-180244959-180244962-TTC,4-180244971-180244993-TTTC,4-180244980-180245015-TTCTTTCTTTC,4-180244991-180245004-TTCT,4-180245002-180245016-TTCT,4-180245014-180245030-TTTC,4-180245030-180245057-CTTT,4-180245062-180245136-CTTT,4-180245137-180245152-TCTT,4-180245149-180245158-TC;MOTIFS=TTCTTTCTTTC,TCTT,TC,CTTT,TTC,TTTC,TTCT;STRUC=<VC188783>	HGSVC	No	5.133	Yes	NA,NA	NA	NA
chr4:180244908	152240	INS	79	0.844	0.6036	31	NA	NA	NA	NA	NA	NA	NA	NA	NA	No	ID=4-180244887-180244899-TTTC,4-180244899-180244942-CTTT,4-180244929-180244964-TTCTTTCTTTC,4-180244940-180244953-TTCT,4-180244948-180244954-TTC,4-180244951-180244973-TTCT,4-180244959-180244962-TTC,4-180244971-180244993-TTTC,4-180244980-180245015-TTCTTTCTTTC,4-180244991-180245004-TTCT,4-180245002-180245016-TTCT,4-180245014-180245030-TTTC,4-180245030-180245057-CTTT,4-180245062-180245136-CTTT,4-180245137-180245152-TCTT,4-180245149-180245158-TC;MOTIFS=TTCTTTCTTTC,TCTT,TC,CTTT,TTC,TTTC,TTCT;STRUC=<VC188783>	HGSVC	No	5.133	Yes	NA,NA	NA	NA
chr4:180244923	152241	DEL	139	0.8666	0.5208	6	NA	NA	NA	NA	NA	NA	NA	NA	NA	No	ID=4-180244887-180244899-TTTC,4-180244899-180244942-CTTT,4-180244929-180244964-TTCTTTCTTTC,4-180244940-180244953-TTCT,4-180244948-180244954-TTC,4-180244951-180244973-TTCT,4-180244959-180244962-TTC,4-180244971-180244993-TTTC,4-180244980-180245015-TTCTTTCTTTC,4-180244991-180245004-TTCT,4-180245002-180245016-TTCT,4-180245014-180245030-TTTC,4-180245030-180245057-CTTT,4-180245062-180245136-CTTT,4-180245137-180245152-TCTT,4-180245149-180245158-TC;MOTIFS=TTCTTTCTTTC,TCTT,TC,CTTT,TTC,TTTC,TTCT;STRUC=<VC188783>	HPRC,HGSVC,1KG-ONT	No	1.138	Yes	NA,NA	NA	NA
chr4:180244925	152242	INS	55	0.8943	0.3944	12	NA	NA	NA	NA	NA	NA	NA	NA	NA	No	ID=4-180244887-180244899-TTTC,4-180244899-180244942-CTTT,4-180244929-180244964-TTCTTTCTTTC,4-180244940-180244953-TTCT,4-180244948-180244954-TTC,4-180244951-180244973-TTCT,4-180244959-180244962-TTC,4-180244971-180244993-TTTC,4-180244980-180245015-TTCTTTCTTTC,4-180244991-180245004-TTCT,4-180245002-180245016-TTCT,4-180245014-180245030-TTTC,4-180245030-180245057-CTTT,4-180245062-180245136-CTTT,4-180245137-180245152-TCTT,4-180245149-180245158-TC;MOTIFS=TTCTTTCTTTC,TCTT,TC,CTTT,TTC,TTTC,TTCT;STRUC=<VC188783>	HPRC,HGSVC	No	5.311	Yes	NA,NA	NA	NA
chr4:180244934	152243	INS	54	0.8025	0.6896	23	NA	NA	NA	NA	NA	NA	NA	NA	NA	No	ID=4-180244887-180244899-TTTC,4-180244899-180244942-CTTT,4-180244929-180244964-TTCTTTCTTTC,4-180244940-180244953-TTCT,4-180244948-180244954-TTC,4-180244951-180244973-TTCT,4-180244959-180244962-TTC,4-180244971-180244993-TTTC,4-180244980-180245015-TTCTTTCTTTC,4-180244991-180245004-TTCT,4-180245002-180245016-TTCT,4-180245014-180245030-TTTC,4-180245030-180245057-CTTT,4-180245062-180245136-CTTT,4-180245137-180245152-TCTT,4-180245149-180245158-TC;MOTIFS=TTCTTTCTTTC,TCTT,TC,CTTT,TTC,TTTC,TTCT;STRUC=<VC188783>	HPRC,HGSVC	No	5.311	Yes	NA,NA	NA	NA
chr4:180244935	152244	DEL	95	0.8375	0.6168	152	NA	NA	NA	NA	NA	NA	NA	NA	NA	No	ID=4-180244887-180244899-TTTC,4-180244899-180244942-CTTT,4-180244929-180244964-TTCTTTCTTTC,4-180244940-180244953-TTCT,4-180244948-180244954-TTC,4-180244951-180244973-TTCT,4-180244959-180244962-TTC,4-180244971-180244993-TTTC,4-180244980-180245015-TTCTTTCTTTC,4-180244991-180245004-TTCT,4-180245002-180245016-TTCT,4-180245014-180245030-TTTC,4-180245030-180245057-CTTT,4-180245062-180245136-CTTT,4-180245137-180245152-TCTT,4-180245149-180245158-TC;MOTIFS=TTCTTTCTTTC,TCTT,TC,CTTT,TTC,TTTC,TTCT;STRUC=<VC188783>	HPRC,HGSVC,1KG-ONT	No	1.14	Yes	NA,NA	NA	NA
chr4:180244937	152245	DEL	65	0.8587	0.4998	26	NA	NA	NA	NA	NA	NA	NA	NA	NA	No	ID=4-180244887-180244899-TTTC,4-180244899-180244942-CTTT,4-180244929-180244964-TTCTTTCTTTC,4-180244940-180244953-TTCT,4-180244948-180244954-TTC,4-180244951-180244973-TTCT,4-180244959-180244962-TTC,4-180244971-180244993-TTTC,4-180244980-180245015-TTCTTTCTTTC,4-180244991-180245004-TTCT,4-180245002-180245016-TTCT,4-180245014-180245030-TTTC,4-180245030-180245057-CTTT,4-180245062-180245136-CTTT,4-180245137-180245152-TCTT,4-180245149-180245158-TC;MOTIFS=TTCTTTCTTTC,TCTT,TC,CTTT,TTC,TTTC,TTCT;STRUC=<VC188783>	HPRC,HGSVC	No	1.208	Yes	NA,NA	NA	NA
chr4:180244940	152246	INS	52	0.9269	0.2431	72	NA	NA	NA	NA	NA	NA	NA	NA	NA	No	ID=4-180244887-180244899-TTTC,4-180244899-180244942-CTTT,4-180244929-180244964-TTCTTTCTTTC,4-180244940-180244953-TTCT,4-180244948-180244954-TTC,4-180244951-180244973-TTCT,4-180244959-180244962-TTC,4-180244971-180244993-TTTC,4-180244980-180245015-TTCTTTCTTTC,4-180244991-180245004-TTCT,4-180245002-180245016-TTCT,4-180245014-180245030-TTTC,4-180245030-180245057-CTTT,4-180245062-180245136-CTTT,4-180245137-180245152-TCTT,4-180245149-180245158-TC;MOTIFS=TTCTTTCTTTC,TCTT,TC,CTTT,TTC,TTTC,TTCT;STRUC=<VC188783>	HPRC,HGSVC	No	5.311	Yes	NA,NA	NA	NA
chr4:180244940	152247	DEL	74	0.8378	0.6095	99	NA	NA	NA	NA	NA	NA	NA	NA	NA	No	ID=4-180244887-180244899-TTTC,4-180244899-180244942-CTTT,4-180244929-180244964-TTCTTTCTTTC,4-180244940-180244953-TTCT,4-180244948-180244954-TTC,4-180244951-180244973-TTCT,4-180244959-180244962-TTC,4-180244971-180244993-TTTC,4-180244980-180245015-TTCTTTCTTTC,4-180244991-180245004-TTCT,4-180245002-180245016-TTCT,4-180245014-180245030-TTTC,4-180245030-180245057-CTTT,4-180245062-180245136-CTTT,4-180245137-180245152-TCTT,4-180245149-180245158-TC;MOTIFS=TTCTTTCTTTC,TCTT,TC,CTTT,TTC,TTTC,TTCT;STRUC=<VC188783>	HPRC,HGSVC	No	1.14	Yes	NA,NA	NA	NA
chr4:180244941	152249	DEL	61	0.8431	0.5824	60	NA	NA	NA	NA	NA	NA	NA	NA	NA	No	ID=4-180244887-180244899-TTTC,4-180244899-180244942-CTTT,4-180244929-180244964-TTCTTTCTTTC,4-180244940-180244953-TTCT,4-180244948-180244954-TTC,4-180244951-180244973-TTCT,4-180244959-180244962-TTC,4-180244971-180244993-TTTC,4-180244980-180245015-TTCTTTCTTTC,4-180244991-180245004-TTCT,4-180245002-180245016-TTCT,4-180245014-180245030-TTTC,4-180245030-180245057-CTTT,4-180245062-180245136-CTTT,4-180245137-180245152-TCTT,4-180245149-180245158-TC;MOTIFS=TTCTTTCTTTC,TCTT,TC,CTTT,TTC,TTTC,TTCT;STRUC=<VC188783>	HPRC,HGSVC	No	1.208	Yes	NA,NA	NA	NA
chr4:180244941	152248	DEL	50	0.8784	0.5049	57	NA	NA	NA	NA	NA	NA	NA	NA	NA	No	ID=4-180244887-180244899-TTTC,4-180244899-180244942-CTTT,4-180244929-180244964-TTCTTTCTTTC,4-180244940-180244953-TTCT,4-180244948-180244954-TTC,4-180244951-180244973-TTCT,4-180244959-180244962-TTC,4-180244971-180244993-TTTC,4-180244980-180245015-TTCTTTCTTTC,4-180244991-180245004-TTCT,4-180245002-180245016-TTCT,4-180245014-180245030-TTTC,4-180245030-180245057-CTTT,4-180245062-180245136-CTTT,4-180245137-180245152-TCTT,4-180245149-180245158-TC;MOTIFS=TTCTTTCTTTC,TCTT,TC,CTTT,TTC,TTTC,TTCT;STRUC=<VC188783>	NA	No	1.314	Yes	NA,NA	NA	NA
chr4:180244955	152250	INS	70	0.9222	0.2995	5	NA	NA	NA	NA	NA	NA	NA	NA	NA	No	ID=4-180244887-180244899-TTTC,4-180244899-180244942-CTTT,4-180244929-180244964-TTCTTTCTTTC,4-180244940-180244953-TTCT,4-180244948-180244954-TTC,4-180244951-180244973-TTCT,4-180244959-180244962-TTC,4-180244971-180244993-TTTC,4-180244980-180245015-TTCTTTCTTTC,4-180244991-180245004-TTCT,4-180245002-180245016-TTCT,4-180245014-180245030-TTTC,4-180245030-180245057-CTTT,4-180245062-180245136-CTTT,4-180245137-180245152-TCTT,4-180245149-180245158-TC;MOTIFS=TTCTTTCTTTC,TCTT,TC,CTTT,TTC,TTTC,TTCT;STRUC=<VC188783>	HPRC,HGSVC	No	5.311	No	NA,NA	NA	NA
chr4:180244955	152251	INS	74	0.8884	0.6075	30	NA	NA	NA	NA	NA	NA	NA	NA	NA	No	ID=4-180244887-180244899-TTTC,4-180244899-180244942-CTTT,4-180244929-180244964-TTCTTTCTTTC,4-180244940-180244953-TTCT,4-180244948-180244954-TTC,4-180244951-180244973-TTCT,4-180244959-180244962-TTC,4-180244971-180244993-TTTC,4-180244980-180245015-TTCTTTCTTTC,4-180244991-180245004-TTCT,4-180245002-180245016-TTCT,4-180245014-180245030-TTTC,4-180245030-180245057-CTTT,4-180245062-180245136-CTTT,4-180245137-180245152-TCTT,4-180245149-180245158-TC;MOTIFS=TTCTTTCTTTC,TCTT,TC,CTTT,TTC,TTTC,TTCT;STRUC=<VC188783>	HGSVC	No	5.311	Yes	NA,NA	NA	NA
chr4:180244966	152252	DEL	70	0.8791	0.4614	135	NA	NA	NA	NA	NA	NA	NA	NA	NA	No	ID=4-180244887-180244899-TTTC,4-180244899-180244942-CTTT,4-180244929-180244964-TTCTTTCTTTC,4-180244940-180244953-TTCT,4-180244948-180244954-TTC,4-180244951-180244973-TTCT,4-180244959-180244962-TTC,4-180244971-180244993-TTTC,4-180244980-180245015-TTCTTTCTTTC,4-180244991-180245004-TTCT,4-180245002-180245016-TTCT,4-180245014-180245030-TTTC,4-180245030-180245057-CTTT,4-180245062-180245136-CTTT,4-180245137-180245152-TCTT,4-180245149-180245158-TC;MOTIFS=TTCTTTCTTTC,TCTT,TC,CTTT,TTC,TTTC,TTCT;STRUC=<VC188783>	HPRC,HGSVC	No	1.255	Yes	NA,NA	NA	NA
chr4:180244966	152253	DEL	106	0.8371	0.6054	96	NA	NA	NA	NA	NA	NA	NA	NA	NA	No	ID=4-180244887-180244899-TTTC,4-180244899-180244942-CTTT,4-180244929-180244964-TTCTTTCTTTC,4-180244940-180244953-TTCT,4-180244948-180244954-TTC,4-180244951-180244973-TTCT,4-180244959-180244962-TTC,4-180244971-180244993-TTTC,4-180244980-180245015-TTCTTTCTTTC,4-180244991-180245004-TTCT,4-180245002-180245016-TTCT,4-180245014-180245030-TTTC,4-180245030-180245057-CTTT,4-180245062-180245136-CTTT,4-180245137-180245152-TCTT,4-180245149-180245158-TC;MOTIFS=TTCTTTCTTTC,TCTT,TC,CTTT,TTC,TTTC,TTCT;STRUC=<VC188783>	HPRC,HGSVC,1KG-ONT	No	1.249	Yes	NA,NA	NA	NA
chr4:180244970	152254	DEL	66	0.8493	0.5483	35	NA	NA	NA	NA	NA	NA	NA	NA	NA	No	ID=4-180244887-180244899-TTTC,4-180244899-180244942-CTTT,4-180244929-180244964-TTCTTTCTTTC,4-180244940-180244953-TTCT,4-180244948-180244954-TTC,4-180244951-180244973-TTCT,4-180244959-180244962-TTC,4-180244971-180244993-TTTC,4-180244980-180245015-TTCTTTCTTTC,4-180244991-180245004-TTCT,4-180245002-180245016-TTCT,4-180245014-180245030-TTTC,4-180245030-180245057-CTTT,4-180245062-180245136-CTTT,4-180245137-180245152-TCTT,4-180245149-180245158-TC;MOTIFS=TTCTTTCTTTC,TCTT,TC,CTTT,TTC,TTTC,TTCT;STRUC=<VC188783>	HPRC,HGSVC	No	1.255	Yes	NA,NA	NA	NA
chr4:180244975	152255	INS	55	0.8296	0.6174	5	NA	NA	NA	NA	NA	NA	NA	NA	NA	No	ID=4-180244887-180244899-TTTC,4-180244899-180244942-CTTT,4-180244929-180244964-TTCTTTCTTTC,4-180244940-180244953-TTCT,4-180244948-180244954-TTC,4-180244951-180244973-TTCT,4-180244959-180244962-TTC,4-180244971-180244993-TTTC,4-180244980-180245015-TTCTTTCTTTC,4-180244991-180245004-TTCT,4-180245002-180245016-TTCT,4-180245014-180245030-TTTC,4-180245030-180245057-CTTT,4-180245062-180245136-CTTT,4-180245137-180245152-TCTT,4-180245149-180245158-TC;MOTIFS=TTCTTTCTTTC,TCTT,TC,CTTT,TTC,TTTC,TTCT;STRUC=<VC188783>	HPRC,HGSVC	No	5.311	No	NA,NA	NA	NA
chr4:180244976	152256	DEL	115	0.8386	0.621	10	NA	NA	NA	NA	NA	NA	NA	NA	NA	No	ID=4-180244887-180244899-TTTC,4-180244899-180244942-CTTT,4-180244929-180244964-TTCTTTCTTTC,4-180244940-180244953-TTCT,4-180244948-180244954-TTC,4-180244951-180244973-TTCT,4-180244959-180244962-TTC,4-180244971-180244993-TTTC,4-180244980-180245015-TTCTTTCTTTC,4-180244991-180245004-TTCT,4-180245002-180245016-TTCT,4-180245014-180245030-TTTC,4-180245030-180245057-CTTT,4-180245062-180245136-CTTT,4-180245137-180245152-TCTT,4-180245149-180245158-TC;MOTIFS=TTCTTTCTTTC,TCTT,TC,CTTT,TTC,TTTC,TTCT;STRUC=<VC188783>	HPRC,HGSVC,1KG-ONT	No	1.273	No	NA,NA	NA	NA
chr4:180244979	152257	DEL	86	0.8588	0.5453	21	NA	NA	NA	NA	NA	NA	NA	NA	NA	No	ID=4-180244887-180244899-TTTC,4-180244899-180244942-CTTT,4-180244929-180244964-TTCTTTCTTTC,4-180244940-180244953-TTCT,4-180244948-180244954-TTC,4-180244951-180244973-TTCT,4-180244959-180244962-TTC,4-180244971-180244993-TTTC,4-180244980-180245015-TTCTTTCTTTC,4-180244991-180245004-TTCT,4-180245002-180245016-TTCT,4-180245014-180245030-TTTC,4-180245030-180245057-CTTT,4-180245062-180245136-CTTT,4-180245137-180245152-TCTT,4-180245149-180245158-TC;MOTIFS=TTCTTTCTTTC,TCTT,TC,CTTT,TTC,TTTC,TTCT;STRUC=<VC188783>	HPRC,HGSVC,1KG-ONT	No	1.275	Yes	NA,NA	NA	NA
chr4:180244988	152258	DEL	79	0.844	0.6855	19	NA	NA	NA	NA	NA	NA	NA	NA	NA	No	ID=4-180244887-180244899-TTTC,4-180244899-180244942-CTTT,4-180244929-180244964-TTCTTTCTTTC,4-180244940-180244953-TTCT,4-180244948-180244954-TTC,4-180244951-180244973-TTCT,4-180244959-180244962-TTC,4-180244971-180244993-TTTC,4-180244980-180245015-TTCTTTCTTTC,4-180244991-180245004-TTCT,4-180245002-180245016-TTCT,4-180245014-180245030-TTTC,4-180245030-180245057-CTTT,4-180245062-180245136-CTTT,4-180245137-180245152-TCTT,4-180245149-180245158-TC;MOTIFS=TTCTTTCTTTC,TCTT,TC,CTTT,TTC,TTTC,TTCT;STRUC=<VC188783>	HPRC,HGSVC	No	1.349	Yes	NA,NA	NA	NA
chr4:180244993	152259	INS	54	0.8465	0.5716	3	NA	NA	NA	NA	NA	NA	NA	NA	NA	No	ID=4-180244887-180244899-TTTC,4-180244899-180244942-CTTT,4-180244929-180244964-TTCTTTCTTTC,4-180244940-180244953-TTCT,4-180244948-180244954-TTC,4-180244951-180244973-TTCT,4-180244959-180244962-TTC,4-180244971-180244993-TTTC,4-180244980-180245015-TTCTTTCTTTC,4-180244991-180245004-TTCT,4-180245002-180245016-TTCT,4-180245014-180245030-TTTC,4-180245030-180245057-CTTT,4-180245062-180245136-CTTT,4-180245137-180245152-TCTT,4-180245149-180245158-TC;MOTIFS=TTCTTTCTTTC,TCTT,TC,CTTT,TTC,TTTC,TTCT;STRUC=<VC188783>	HPRC,HGSVC	No	5.133	Yes	NA,NA	NA	NA
chr4:180245014	152263	INS	65	0.9054	0.3621	24	NA	NA	NA	NA	NA	NA	NA	NA	NA	No	ID=4-180244887-180244899-TTTC,4-180244899-180244942-CTTT,4-180244929-180244964-TTCTTTCTTTC,4-180244940-180244953-TTCT,4-180244948-180244954-TTC,4-180244951-180244973-TTCT,4-180244959-180244962-TTC,4-180244971-180244993-TTTC,4-180244980-180245015-TTCTTTCTTTC,4-180244991-180245004-TTCT,4-180245002-180245016-TTCT,4-180245014-180245030-TTTC,4-180245030-180245057-CTTT,4-180245062-180245136-CTTT,4-180245137-180245152-TCTT,4-180245149-180245158-TC;MOTIFS=TTCTTTCTTTC,TCTT,TC,CTTT,TTC,TTTC,TTCT;STRUC=<VC188783>	HPRC,HGSVC	No	5.256	Yes	NA,NA	NA	NA
chr4:180245014	152262	INS	61	0.8508	0.5432	21	NA	NA	NA	NA	NA	NA	NA	NA	NA	No	ID=4-180244887-180244899-TTTC,4-180244899-180244942-CTTT,4-180244929-180244964-TTCTTTCTTTC,4-180244940-180244953-TTCT,4-180244948-180244954-TTC,4-180244951-180244973-TTCT,4-180244959-180244962-TTC,4-180244971-180244993-TTTC,4-180244980-180245015-TTCTTTCTTTC,4-180244991-180245004-TTCT,4-180245002-180245016-TTCT,4-180245014-180245030-TTTC,4-180245030-180245057-CTTT,4-180245062-180245136-CTTT,4-180245137-180245152-TCTT,4-180245149-180245158-TC;MOTIFS=TTCTTTCTTTC,TCTT,TC,CTTT,TTC,TTTC,TTCT;STRUC=<VC188783>	HPRC,HGSVC	No	5.256	Yes	NA,NA	NA	NA
chr4:180245014	152260	INS	57	0.9051	0.3379	11	NA	NA	NA	NA	NA	NA	NA	NA	NA	No	ID=4-180244887-180244899-TTTC,4-180244899-180244942-CTTT,4-180244929-180244964-TTCTTTCTTTC,4-180244940-180244953-TTCT,4-180244948-180244954-TTC,4-180244951-180244973-TTCT,4-180244959-180244962-TTC,4-180244971-180244993-TTTC,4-180244980-180245015-TTCTTTCTTTC,4-180244991-180245004-TTCT,4-180245002-180245016-TTCT,4-180245014-180245030-TTTC,4-180245030-180245057-CTTT,4-180245062-180245136-CTTT,4-180245137-180245152-TCTT,4-180245149-180245158-TC;MOTIFS=TTCTTTCTTTC,TCTT,TC,CTTT,TTC,TTTC,TTCT;STRUC=<VC188783>	HPRC,HGSVC	No	5.256	No	NA,NA	NA	NA
chr4:180245014	152261	INS	61	0.9092	0.3592	1	NA	NA	NA	NA	NA	NA	NA	NA	NA	No	ID=4-180244887-180244899-TTTC,4-180244899-180244942-CTTT,4-180244929-180244964-TTCTTTCTTTC,4-180244940-180244953-TTCT,4-180244948-180244954-TTC,4-180244951-180244973-TTCT,4-180244959-180244962-TTC,4-180244971-180244993-TTTC,4-180244980-180245015-TTCTTTCTTTC,4-180244991-180245004-TTCT,4-180245002-180245016-TTCT,4-180245014-180245030-TTTC,4-180245030-180245057-CTTT,4-180245062-180245136-CTTT,4-180245137-180245152-TCTT,4-180245149-180245158-TC;MOTIFS=TTCTTTCTTTC,TCTT,TC,CTTT,TTC,TTTC,TTCT;STRUC=<VC188783>	HPRC,HGSVC	No	5.256	No	NA,NA	NA	NA
chr4:180245046	152264	INS	61	0.8472	0.5557	13	NA	NA	NA	NA	NA	NA	NA	NA	NA	No	ID=4-180244887-180244899-TTTC,4-180244899-180244942-CTTT,4-180244929-180244964-TTCTTTCTTTC,4-180244940-180244953-TTCT,4-180244948-180244954-TTC,4-180244951-180244973-TTCT,4-180244959-180244962-TTC,4-180244971-180244993-TTTC,4-180244980-180245015-TTCTTTCTTTC,4-180244991-180245004-TTCT,4-180245002-180245016-TTCT,4-180245014-180245030-TTTC,4-180245030-180245057-CTTT,4-180245062-180245136-CTTT,4-180245137-180245152-TCTT,4-180245149-180245158-TC;MOTIFS=TTCTTTCTTTC,TCTT,TC,CTTT,TTC,TTTC,TTCT;STRUC=<VC188783>	HPRC,HGSVC	No	1.616	Yes	NA,NA	NA	NA
chr4:180245046	152265	INS	58	0.8914	0.451	25	NA	NA	NA	NA	NA	NA	NA	NA	NA	No	ID=4-180244887-180244899-TTTC,4-180244899-180244942-CTTT,4-180244929-180244964-TTCTTTCTTTC,4-180244940-180244953-TTCT,4-180244948-180244954-TTC,4-180244951-180244973-TTCT,4-180244959-180244962-TTC,4-180244971-180244993-TTTC,4-180244980-180245015-TTCTTTCTTTC,4-180244991-180245004-TTCT,4-180245002-180245016-TTCT,4-180245014-180245030-TTTC,4-180245030-180245057-CTTT,4-180245062-180245136-CTTT,4-180245137-180245152-TCTT,4-180245149-180245158-TC;MOTIFS=TTCTTTCTTTC,TCTT,TC,CTTT,TTC,TTTC,TTCT;STRUC=<VC188783>	HPRC,HGSVC	No	1.616	Yes	NA,NA	NA	NA
chr4:180245047	152266	INS	55	0.9628	0.1492	121	NA	NA	NA	NA	NA	NA	NA	NA	NA	No	ID=4-180244887-180244899-TTTC,4-180244899-180244942-CTTT,4-180244929-180244964-TTCTTTCTTTC,4-180244940-180244953-TTCT,4-180244948-180244954-TTC,4-180244951-180244973-TTCT,4-180244959-180244962-TTC,4-180244971-180244993-TTTC,4-180244980-180245015-TTCTTTCTTTC,4-180244991-180245004-TTCT,4-180245002-180245016-TTCT,4-180245014-180245030-TTTC,4-180245030-180245057-CTTT,4-180245062-180245136-CTTT,4-180245137-180245152-TCTT,4-180245149-180245158-TC;MOTIFS=TTCTTTCTTTC,TCTT,TC,CTTT,TTC,TTTC,TTCT;STRUC=<VC188783>	HPRC,HGSVC	No	1.616	Yes	NA,NA	NA	NA
chr4:180245055	152267	INS	54	0.9147	0.601	48	NA	NA	NA	NA	NA	NA	NA	NA	NA	No	ID=4-180244887-180244899-TTTC,4-180244899-180244942-CTTT,4-180244929-180244964-TTCTTTCTTTC,4-180244940-180244953-TTCT,4-180244948-180244954-TTC,4-180244951-180244973-TTCT,4-180244959-180244962-TTC,4-180244971-180244993-TTTC,4-180244980-180245015-TTCTTTCTTTC,4-180244991-180245004-TTCT,4-180245002-180245016-TTCT,4-180245014-180245030-TTTC,4-180245030-180245057-CTTT,4-180245062-180245136-CTTT,4-180245137-180245152-TCTT,4-180245149-180245158-TC;MOTIFS=TTCTTTCTTTC,TCTT,TC,CTTT,TTC,TTTC,TTCT;STRUC=<VC188783>	HPRC,HGSVC	No	1.616	Yes	NA,NA	NA	NA
chr4:180245059	152268	INS	55	0.895	0.375	70	NA	NA	NA	NA	NA	NA	NA	NA	NA	No	ID=4-180244887-180244899-TTTC,4-180244899-180244942-CTTT,4-180244929-180244964-TTCTTTCTTTC,4-180244940-180244953-TTCT,4-180244948-180244954-TTC,4-180244951-180244973-TTCT,4-180244959-180244962-TTC,4-180244971-180244993-TTTC,4-180244980-180245015-TTCTTTCTTTC,4-180244991-180245004-TTCT,4-180245002-180245016-TTCT,4-180245014-180245030-TTTC,4-180245030-180245057-CTTT,4-180245062-180245136-CTTT,4-180245137-180245152-TCTT,4-180245149-180245158-TC;MOTIFS=TTCTTTCTTTC,TCTT,TC,CTTT,TTC,TTTC,TTCT;STRUC=<VC188783>	HPRC,HGSVC	No	1.616	Yes	NA,NA	NA	NA
chr4:180245062	152270	INS	51	0.8981	0.3616	146	NA	NA	NA	NA	NA	NA	NA	NA	NA	No	ID=4-180244887-180244899-TTTC,4-180244899-180244942-CTTT,4-180244929-180244964-TTCTTTCTTTC,4-180244940-180244953-TTCT,4-180244948-180244954-TTC,4-180244951-180244973-TTCT,4-180244959-180244962-TTC,4-180244971-180244993-TTTC,4-180244980-180245015-TTCTTTCTTTC,4-180244991-180245004-TTCT,4-180245002-180245016-TTCT,4-180245014-180245030-TTTC,4-180245030-180245057-CTTT,4-180245062-180245136-CTTT,4-180245137-180245152-TCTT,4-180245149-180245158-TC;MOTIFS=TTCTTTCTTTC,TCTT,TC,CTTT,TTC,TTTC,TTCT;STRUC=<VC188783>	HPRC,HGSVC	No	1.616	Yes	NA,NA	NA	NA
chr4:180245062	152269	INS	64	0.8101	0.6676	17	NA	NA	NA	NA	NA	NA	NA	NA	NA	No	ID=4-180244887-180244899-TTTC,4-180244899-180244942-CTTT,4-180244929-180244964-TTCTTTCTTTC,4-180244940-180244953-TTCT,4-180244948-180244954-TTC,4-180244951-180244973-TTCT,4-180244959-180244962-TTC,4-180244971-180244993-TTTC,4-180244980-180245015-TTCTTTCTTTC,4-180244991-180245004-TTCT,4-180245002-180245016-TTCT,4-180245014-180245030-TTTC,4-180245030-180245057-CTTT,4-180245062-180245136-CTTT,4-180245137-180245152-TCTT,4-180245149-180245158-TC;MOTIFS=TTCTTTCTTTC,TCTT,TC,CTTT,TTC,TTTC,TTCT;STRUC=<VC188783>	HPRC,HGSVC	No	1.616	Yes	NA,NA	NA	NA
chr4:180245082	152271	INS	408	0.8324	0.612	5	NA	NA	NA	NA	NA	NA	NA	NA	NA	No	ID=4-180244887-180244899-TTTC,4-180244899-180244942-CTTT,4-180244929-180244964-TTCTTTCTTTC,4-180244940-180244953-TTCT,4-180244948-180244954-TTC,4-180244951-180244973-TTCT,4-180244959-180244962-TTC,4-180244971-180244993-TTTC,4-180244980-180245015-TTCTTTCTTTC,4-180244991-180245004-TTCT,4-180245002-180245016-TTCT,4-180245014-180245030-TTTC,4-180245030-180245057-CTTT,4-180245062-180245136-CTTT,4-180245137-180245152-TCTT,4-180245149-180245158-TC;MOTIFS=TTCTTTCTTTC,TCTT,TC,CTTT,TTC,TTTC,TTCT;STRUC=<VC188783>	NA	No	1.616	Yes	NA,NA	NA	NA
chr4:180245087	152272	INS	68	0.8143	0.6561	108	NA	NA	NA	NA	NA	NA	NA	NA	NA	No	ID=4-180244887-180244899-TTTC,4-180244899-180244942-CTTT,4-180244929-180244964-TTCTTTCTTTC,4-180244940-180244953-TTCT,4-180244948-180244954-TTC,4-180244951-180244973-TTCT,4-180244959-180244962-TTC,4-180244971-180244993-TTTC,4-180244980-180245015-TTCTTTCTTTC,4-180244991-180245004-TTCT,4-180245002-180245016-TTCT,4-180245014-180245030-TTTC,4-180245030-180245057-CTTT,4-180245062-180245136-CTTT,4-180245137-180245152-TCTT,4-180245149-180245158-TC;MOTIFS=TTCTTTCTTTC,TCTT,TC,CTTT,TTC,TTTC,TTCT;STRUC=<VC188783>	HPRC,HGSVC	No	1.616	Yes	NA,NA	NA	NA
chr4:180261167	152273	INS	338	0.904	0.3446	12	NA	NA	NA	NA	NA	NA	NA	NA	NA	No	NA	HPRC	No	1.616	Yes	NA,NA	NA	NA
chr4:180322770	152274	DEL	53	0.8123	0.6512	39	NA	NA	NA	NA	NA	NA	NA	NA	NA	No	NA	HPRC,HGSVC,1KG-ONT	No	0.246	Yes	NA,NA	NA	NA
chr4:180331248	152275	INS	819	0.8144	0.6551	1	NA	NA	NA	NA	NA	NA	NA	NA	NA	No	NA	NA	No	1.616	No	NA,NA	NA	NA
chr4:180341073	152276	INS	84	0.8078	0.6797	57	NA	NA	NA	NA	NA	NA	NA	NA	NA	No	NA	HGSVC,1KG-ONT	No	1.616	Yes	NA,NA	NA	NA
chr4:180352462	152277	INS	4339	0.9138	0.506	1	NA	NA	NA	NA	NA	NA	NA	NA	NA	No	NA	NA	No	0.746	No	NA,NA	NA	NA
chr4:180390234	152278	INS	258	0.8217	0.6544	3	NA	NA	NA	NA	NA	NA	NA	NA	NA	No	ID=4-180390216-180390229-TA,4-180390230-180390241-TA,4-180390242-180390251-TA,4-180390242-180390299-TATATATATTTA,4-180390248-180390288-TATT,4-180390252-180390263-TA,4-180390264-180390275-TA,4-180390276-180390287-TA,4-180390288-180390301-TA,4-180390290-180390335-TATATATATATT,4-180390302-180390313-TA,4-180390314-180390325-TA,4-180390326-180390335-TA,4-180390326-180390369-TATATATATTTA,4-180390336-180390347-TA,4-180390338-180390445-TATATATATTTATATATATATT,4-180390348-180390359-TA,4-180390360-180390369-TA,4-180390370-180390381-TA,4-180390382-180390391-TA,4-180390392-180390403-TA,4-180390404-180390413-TA,4-180390414-180390425-TA,4-180390416-180390455-TATATATATT,4-180390426-180390435-TA,4-180390436-180390445-TA,4-180390446-180390457-TA,4-180390448-180390507-TATATATATT,4-180390458-180390467-TA,4-180390468-180390477-TA,4-180390478-180390487-TA,4-180390488-180390497-TA,4-180390498-180390509-TA,4-180390510-180390519-TA,4-180390530-180390539-TA,4-180390540-180390551-TA,4-180390552-180390561-TA,4-180390552-180390623-TATATATATTTGTATATATTTA,4-180390572-180390583-TA,4-180390594-180390605-TA,4-180390632-180390641-TA,4-180390658-180390683-TTTATATA,4-180390676-180390687-TA,4-180390696-180390705-TA,4-180390714-180390725-TA,4-180390744-180390753-TA,4-180390746-180390774-TATATATT,4-180390780-180390789-TA,4-180390790-180390801-TA,4-180390802-180390811-TA,4-180390804-180390835-TATATATT,4-180390828-180390839-TA,4-180390848-180390857-TA,4-180390858-180390869-TA,4-180390870-180390907-TATATATTTA,4-180390878-180390887-TA,4-180390888-180390897-TA,4-180390894-180390918-TATT,4-180390898-180390909-TA,4-180390918-180390927-TA,4-180390928-180390937-TA,4-180390948-180390979-TTTATATATA,4-180390950-180390959-TA,4-180390960-180390969-TA,4-180390970-180390981-TA,4-180390991-180391030-TATATATTTATA,4-180390999-180391010-TA,4-180391011-180391022-TA,4-180391031-180391040-TA,4-180391041-180391050-TA,4-180391059-180391068-TA,4-180391079-180391088-AT;MOTIFS=TATT,TATATATTTATA,TATATATATTTGTATATATTTA,TATATATATTTATATATATATT,TA,TTTATATATA,TATATATTTA,AT,TATATATATTTA,TATATATT,TATATATATT,TATATATATATT,TTTATATA;STRUC=<VC188799>	HPRC,HGSVC,1KG-ONT	No	1.616	No	NA,NA	NA	NA
chr4:180390282	152281	INS	388	0.8526	0.5459	23	NA	NA	NA	NA	NA	NA	NA	NA	NA	No	ID=4-180390216-180390229-TA,4-180390230-180390241-TA,4-180390242-180390251-TA,4-180390242-180390299-TATATATATTTA,4-180390248-180390288-TATT,4-180390252-180390263-TA,4-180390264-180390275-TA,4-180390276-180390287-TA,4-180390288-180390301-TA,4-180390290-180390335-TATATATATATT,4-180390302-180390313-TA,4-180390314-180390325-TA,4-180390326-180390335-TA,4-180390326-180390369-TATATATATTTA,4-180390336-180390347-TA,4-180390338-180390445-TATATATATTTATATATATATT,4-180390348-180390359-TA,4-180390360-180390369-TA,4-180390370-180390381-TA,4-180390382-180390391-TA,4-180390392-180390403-TA,4-180390404-180390413-TA,4-180390414-180390425-TA,4-180390416-180390455-TATATATATT,4-180390426-180390435-TA,4-180390436-180390445-TA,4-180390446-180390457-TA,4-180390448-180390507-TATATATATT,4-180390458-180390467-TA,4-180390468-180390477-TA,4-180390478-180390487-TA,4-180390488-180390497-TA,4-180390498-180390509-TA,4-180390510-180390519-TA,4-180390530-180390539-TA,4-180390540-180390551-TA,4-180390552-180390561-TA,4-180390552-180390623-TATATATATTTGTATATATTTA,4-180390572-180390583-TA,4-180390594-180390605-TA,4-180390632-180390641-TA,4-180390658-180390683-TTTATATA,4-180390676-180390687-TA,4-180390696-180390705-TA,4-180390714-180390725-TA,4-180390744-180390753-TA,4-180390746-180390774-TATATATT,4-180390780-180390789-TA,4-180390790-180390801-TA,4-180390802-180390811-TA,4-180390804-180390835-TATATATT,4-180390828-180390839-TA,4-180390848-180390857-TA,4-180390858-180390869-TA,4-180390870-180390907-TATATATTTA,4-180390878-180390887-TA,4-180390888-180390897-TA,4-180390894-180390918-TATT,4-180390898-180390909-TA,4-180390918-180390927-TA,4-180390928-180390937-TA,4-180390948-180390979-TTTATATATA,4-180390950-180390959-TA,4-180390960-180390969-TA,4-180390970-180390981-TA,4-180390991-180391030-TATATATTTATA,4-180390999-180391010-TA,4-180391011-180391022-TA,4-180391031-180391040-TA,4-180391041-180391050-TA,4-180391059-180391068-TA,4-180391079-180391088-AT;MOTIFS=TATT,TATATATTTATA,TATATATATTTGTATATATTTA,TATATATATTTATATATATATT,TA,TTTATATATA,TATATATTTA,AT,TATATATATTTA,TATATATT,TATATATATT,TATATATATATT,TTTATATA;STRUC=<VC188799>	HPRC,HGSVC,1KG-ONT	No	4.415	Yes	NA,NA	NA	NA
chr4:180390282	152280	INS	351	0.888	0.4089	51	NA	NA	NA	NA	NA	NA	NA	NA	NA	No	ID=4-180390216-180390229-TA,4-180390230-180390241-TA,4-180390242-180390251-TA,4-180390242-180390299-TATATATATTTA,4-180390248-180390288-TATT,4-180390252-180390263-TA,4-180390264-180390275-TA,4-180390276-180390287-TA,4-180390288-180390301-TA,4-180390290-180390335-TATATATATATT,4-180390302-180390313-TA,4-180390314-180390325-TA,4-180390326-180390335-TA,4-180390326-180390369-TATATATATTTA,4-180390336-180390347-TA,4-180390338-180390445-TATATATATTTATATATATATT,4-180390348-180390359-TA,4-180390360-180390369-TA,4-180390370-180390381-TA,4-180390382-180390391-TA,4-180390392-180390403-TA,4-180390404-180390413-TA,4-180390414-180390425-TA,4-180390416-180390455-TATATATATT,4-180390426-180390435-TA,4-180390436-180390445-TA,4-180390446-180390457-TA,4-180390448-180390507-TATATATATT,4-180390458-180390467-TA,4-180390468-180390477-TA,4-180390478-180390487-TA,4-180390488-180390497-TA,4-180390498-180390509-TA,4-180390510-180390519-TA,4-180390530-180390539-TA,4-180390540-180390551-TA,4-180390552-180390561-TA,4-180390552-180390623-TATATATATTTGTATATATTTA,4-180390572-180390583-TA,4-180390594-180390605-TA,4-180390632-180390641-TA,4-180390658-180390683-TTTATATA,4-180390676-180390687-TA,4-180390696-180390705-TA,4-180390714-180390725-TA,4-180390744-180390753-TA,4-180390746-180390774-TATATATT,4-180390780-180390789-TA,4-180390790-180390801-TA,4-180390802-180390811-TA,4-180390804-180390835-TATATATT,4-180390828-180390839-TA,4-180390848-180390857-TA,4-180390858-180390869-TA,4-180390870-180390907-TATATATTTA,4-180390878-180390887-TA,4-180390888-180390897-TA,4-180390894-180390918-TATT,4-180390898-180390909-TA,4-180390918-180390927-TA,4-180390928-180390937-TA,4-180390948-180390979-TTTATATATA,4-180390950-180390959-TA,4-180390960-180390969-TA,4-180390970-180390981-TA,4-180390991-180391030-TATATATTTATA,4-180390999-180391010-TA,4-180391011-180391022-TA,4-180391031-180391040-TA,4-180391041-180391050-TA,4-180391059-180391068-TA,4-180391079-180391088-AT;MOTIFS=TATT,TATATATTTATA,TATATATATTTGTATATATTTA,TATATATATTTATATATATATT,TA,TTTATATATA,TATATATTTA,AT,TATATATATTTA,TATATATT,TATATATATT,TATATATATATT,TTTATATA;STRUC=<VC188799>	HPRC,HGSVC,1KG-ONT	No	4.415	Yes	NA,NA	NA	NA
chr4:180390282	152279	INS	330	0.9174	0.3073	39	NA	NA	NA	NA	NA	NA	NA	NA	NA	No	ID=4-180390216-180390229-TA,4-180390230-180390241-TA,4-180390242-180390251-TA,4-180390242-180390299-TATATATATTTA,4-180390248-180390288-TATT,4-180390252-180390263-TA,4-180390264-180390275-TA,4-180390276-180390287-TA,4-180390288-180390301-TA,4-180390290-180390335-TATATATATATT,4-180390302-180390313-TA,4-180390314-180390325-TA,4-180390326-180390335-TA,4-180390326-180390369-TATATATATTTA,4-180390336-180390347-TA,4-180390338-180390445-TATATATATTTATATATATATT,4-180390348-180390359-TA,4-180390360-180390369-TA,4-180390370-180390381-TA,4-180390382-180390391-TA,4-180390392-180390403-TA,4-180390404-180390413-TA,4-180390414-180390425-TA,4-180390416-180390455-TATATATATT,4-180390426-180390435-TA,4-180390436-180390445-TA,4-180390446-180390457-TA,4-180390448-180390507-TATATATATT,4-180390458-180390467-TA,4-180390468-180390477-TA,4-180390478-180390487-TA,4-180390488-180390497-TA,4-180390498-180390509-TA,4-180390510-180390519-TA,4-180390530-180390539-TA,4-180390540-180390551-TA,4-180390552-180390561-TA,4-180390552-180390623-TATATATATTTGTATATATTTA,4-180390572-180390583-TA,4-180390594-180390605-TA,4-180390632-180390641-TA,4-180390658-180390683-TTTATATA,4-180390676-180390687-TA,4-180390696-180390705-TA,4-180390714-180390725-TA,4-180390744-180390753-TA,4-180390746-180390774-TATATATT,4-180390780-180390789-TA,4-180390790-180390801-TA,4-180390802-180390811-TA,4-180390804-180390835-TATATATT,4-180390828-180390839-TA,4-180390848-180390857-TA,4-180390858-180390869-TA,4-180390870-180390907-TATATATTTA,4-180390878-180390887-TA,4-180390888-180390897-TA,4-180390894-180390918-TATT,4-180390898-180390909-TA,4-180390918-180390927-TA,4-180390928-180390937-TA,4-180390948-180390979-TTTATATATA,4-180390950-180390959-TA,4-180390960-180390969-TA,4-180390970-180390981-TA,4-180390991-180391030-TATATATTTATA,4-180390999-180391010-TA,4-180391011-180391022-TA,4-180391031-180391040-TA,4-180391041-180391050-TA,4-180391059-180391068-TA,4-180391079-180391088-AT;MOTIFS=TATT,TATATATTTATA,TATATATATTTGTATATATTTA,TATATATATTTATATATATATT,TA,TTTATATATA,TATATATTTA,AT,TATATATATTTA,TATATATT,TATATATATT,TATATATATATT,TTTATATA;STRUC=<VC188799>	HPRC,HGSVC,1KG-ONT	No	4.415	Yes	NA,NA	NA	NA
chr4:180390292	152283	INS	496	0.8541	0.5765	7	NA	NA	NA	NA	NA	NA	NA	NA	NA	No	ID=4-180390216-180390229-TA,4-180390230-180390241-TA,4-180390242-180390251-TA,4-180390242-180390299-TATATATATTTA,4-180390248-180390288-TATT,4-180390252-180390263-TA,4-180390264-180390275-TA,4-180390276-180390287-TA,4-180390288-180390301-TA,4-180390290-180390335-TATATATATATT,4-180390302-180390313-TA,4-180390314-180390325-TA,4-180390326-180390335-TA,4-180390326-180390369-TATATATATTTA,4-180390336-180390347-TA,4-180390338-180390445-TATATATATTTATATATATATT,4-180390348-180390359-TA,4-180390360-180390369-TA,4-180390370-180390381-TA,4-180390382-180390391-TA,4-180390392-180390403-TA,4-180390404-180390413-TA,4-180390414-180390425-TA,4-180390416-180390455-TATATATATT,4-180390426-180390435-TA,4-180390436-180390445-TA,4-180390446-180390457-TA,4-180390448-180390507-TATATATATT,4-180390458-180390467-TA,4-180390468-180390477-TA,4-180390478-180390487-TA,4-180390488-180390497-TA,4-180390498-180390509-TA,4-180390510-180390519-TA,4-180390530-180390539-TA,4-180390540-180390551-TA,4-180390552-180390561-TA,4-180390552-180390623-TATATATATTTGTATATATTTA,4-180390572-180390583-TA,4-180390594-180390605-TA,4-180390632-180390641-TA,4-180390658-180390683-TTTATATA,4-180390676-180390687-TA,4-180390696-180390705-TA,4-180390714-180390725-TA,4-180390744-180390753-TA,4-180390746-180390774-TATATATT,4-180390780-180390789-TA,4-180390790-180390801-TA,4-180390802-180390811-TA,4-180390804-180390835-TATATATT,4-180390828-180390839-TA,4-180390848-180390857-TA,4-180390858-180390869-TA,4-180390870-180390907-TATATATTTA,4-180390878-180390887-TA,4-180390888-180390897-TA,4-180390894-180390918-TATT,4-180390898-180390909-TA,4-180390918-180390927-TA,4-180390928-180390937-TA,4-180390948-180390979-TTTATATATA,4-180390950-180390959-TA,4-180390960-180390969-TA,4-180390970-180390981-TA,4-180390991-180391030-TATATATTTATA,4-180390999-180391010-TA,4-180391011-180391022-TA,4-180391031-180391040-TA,4-180391041-180391050-TA,4-180391059-180391068-TA,4-180391079-180391088-AT;MOTIFS=TATT,TATATATTTATA,TATATATATTTGTATATATTTA,TATATATATTTATATATATATT,TA,TTTATATATA,TATATATTTA,AT,TATATATATTTA,TATATATT,TATATATATT,TATATATATATT,TTTATATA;STRUC=<VC188799>	HPRC,HGSVC,1KG-ONT	No	1.616	Yes	NA,NA	NA	NA
chr4:180390301	152285	INS	248	0.8186	0.6583	17	NA	NA	NA	NA	NA	NA	NA	NA	NA	No	ID=4-180390216-180390229-TA,4-180390230-180390241-TA,4-180390242-180390251-TA,4-180390242-180390299-TATATATATTTA,4-180390248-180390288-TATT,4-180390252-180390263-TA,4-180390264-180390275-TA,4-180390276-180390287-TA,4-180390288-180390301-TA,4-180390290-180390335-TATATATATATT,4-180390302-180390313-TA,4-180390314-180390325-TA,4-180390326-180390335-TA,4-180390326-180390369-TATATATATTTA,4-180390336-180390347-TA,4-180390338-180390445-TATATATATTTATATATATATT,4-180390348-180390359-TA,4-180390360-180390369-TA,4-180390370-180390381-TA,4-180390382-180390391-TA,4-180390392-180390403-TA,4-180390404-180390413-TA,4-180390414-180390425-TA,4-180390416-180390455-TATATATATT,4-180390426-180390435-TA,4-180390436-180390445-TA,4-180390446-180390457-TA,4-180390448-180390507-TATATATATT,4-180390458-180390467-TA,4-180390468-180390477-TA,4-180390478-180390487-TA,4-180390488-180390497-TA,4-180390498-180390509-TA,4-180390510-180390519-TA,4-180390530-180390539-TA,4-180390540-180390551-TA,4-180390552-180390561-TA,4-180390552-180390623-TATATATATTTGTATATATTTA,4-180390572-180390583-TA,4-180390594-180390605-TA,4-180390632-180390641-TA,4-180390658-180390683-TTTATATA,4-180390676-180390687-TA,4-180390696-180390705-TA,4-180390714-180390725-TA,4-180390744-180390753-TA,4-180390746-180390774-TATATATT,4-180390780-180390789-TA,4-180390790-180390801-TA,4-180390802-180390811-TA,4-180390804-180390835-TATATATT,4-180390828-180390839-TA,4-180390848-180390857-TA,4-180390858-180390869-TA,4-180390870-180390907-TATATATTTA,4-180390878-180390887-TA,4-180390888-180390897-TA,4-180390894-180390918-TATT,4-180390898-180390909-TA,4-180390918-180390927-TA,4-180390928-180390937-TA,4-180390948-180390979-TTTATATATA,4-180390950-180390959-TA,4-180390960-180390969-TA,4-180390970-180390981-TA,4-180390991-180391030-TATATATTTATA,4-180390999-180391010-TA,4-180391011-180391022-TA,4-180391031-180391040-TA,4-180391041-180391050-TA,4-180391059-180391068-TA,4-180391079-180391088-AT;MOTIFS=TATT,TATATATTTATA,TATATATATTTGTATATATTTA,TATATATATTTATATATATATT,TA,TTTATATATA,TATATATTTA,AT,TATATATATTTA,TATATATT,TATATATATT,TATATATATATT,TTTATATA;STRUC=<VC188799>	HPRC,HGSVC,1KG-ONT	No	3.012	Yes	NA,NA	NA	NA
chr4:180390304	152286	INS	292	0.9001	0.39	35	NA	NA	NA	NA	NA	NA	NA	NA	NA	No	ID=4-180390216-180390229-TA,4-180390230-180390241-TA,4-180390242-180390251-TA,4-180390242-180390299-TATATATATTTA,4-180390248-180390288-TATT,4-180390252-180390263-TA,4-180390264-180390275-TA,4-180390276-180390287-TA,4-180390288-180390301-TA,4-180390290-180390335-TATATATATATT,4-180390302-180390313-TA,4-180390314-180390325-TA,4-180390326-180390335-TA,4-180390326-180390369-TATATATATTTA,4-180390336-180390347-TA,4-180390338-180390445-TATATATATTTATATATATATT,4-180390348-180390359-TA,4-180390360-180390369-TA,4-180390370-180390381-TA,4-180390382-180390391-TA,4-180390392-180390403-TA,4-180390404-180390413-TA,4-180390414-180390425-TA,4-180390416-180390455-TATATATATT,4-180390426-180390435-TA,4-180390436-180390445-TA,4-180390446-180390457-TA,4-180390448-180390507-TATATATATT,4-180390458-180390467-TA,4-180390468-180390477-TA,4-180390478-180390487-TA,4-180390488-180390497-TA,4-180390498-180390509-TA,4-180390510-180390519-TA,4-180390530-180390539-TA,4-180390540-180390551-TA,4-180390552-180390561-TA,4-180390552-180390623-TATATATATTTGTATATATTTA,4-180390572-180390583-TA,4-180390594-180390605-TA,4-180390632-180390641-TA,4-180390658-180390683-TTTATATA,4-180390676-180390687-TA,4-180390696-180390705-TA,4-180390714-180390725-TA,4-180390744-180390753-TA,4-180390746-180390774-TATATATT,4-180390780-180390789-TA,4-180390790-180390801-TA,4-180390802-180390811-TA,4-180390804-180390835-TATATATT,4-180390828-180390839-TA,4-180390848-180390857-TA,4-180390858-180390869-TA,4-180390870-180390907-TATATATTTA,4-180390878-180390887-TA,4-180390888-180390897-TA,4-180390894-180390918-TATT,4-180390898-180390909-TA,4-180390918-180390927-TA,4-180390928-180390937-TA,4-180390948-180390979-TTTATATATA,4-180390950-180390959-TA,4-180390960-180390969-TA,4-180390970-180390981-TA,4-180390991-180391030-TATATATTTATA,4-180390999-180391010-TA,4-180391011-180391022-TA,4-180391031-180391040-TA,4-180391041-180391050-TA,4-180391059-180391068-TA,4-180391079-180391088-AT;MOTIFS=TATT,TATATATTTATA,TATATATATTTGTATATATTTA,TATATATATTTATATATATATT,TA,TTTATATATA,TATATATTTA,AT,TATATATATTTA,TATATATT,TATATATATT,TATATATATATT,TTTATATA;STRUC=<VC188799>	HPRC,HGSVC,1KG-ONT	No	1.616	Yes	NA,NA	NA	NA
chr4:180390304	152287	INS	264	0.8583	0.5616	57	NA	NA	NA	NA	NA	NA	NA	NA	NA	No	ID=4-180390216-180390229-TA,4-180390230-180390241-TA,4-180390242-180390251-TA,4-180390242-180390299-TATATATATTTA,4-180390248-180390288-TATT,4-180390252-180390263-TA,4-180390264-180390275-TA,4-180390276-180390287-TA,4-180390288-180390301-TA,4-180390290-180390335-TATATATATATT,4-180390302-180390313-TA,4-180390314-180390325-TA,4-180390326-180390335-TA,4-180390326-180390369-TATATATATTTA,4-180390336-180390347-TA,4-180390338-180390445-TATATATATTTATATATATATT,4-180390348-180390359-TA,4-180390360-180390369-TA,4-180390370-180390381-TA,4-180390382-180390391-TA,4-180390392-180390403-TA,4-180390404-180390413-TA,4-180390414-180390425-TA,4-180390416-180390455-TATATATATT,4-180390426-180390435-TA,4-180390436-180390445-TA,4-180390446-180390457-TA,4-180390448-180390507-TATATATATT,4-180390458-180390467-TA,4-180390468-180390477-TA,4-180390478-180390487-TA,4-180390488-180390497-TA,4-180390498-180390509-TA,4-180390510-180390519-TA,4-180390530-180390539-TA,4-180390540-180390551-TA,4-180390552-180390561-TA,4-180390552-180390623-TATATATATTTGTATATATTTA,4-180390572-180390583-TA,4-180390594-180390605-TA,4-180390632-180390641-TA,4-180390658-180390683-TTTATATA,4-180390676-180390687-TA,4-180390696-180390705-TA,4-180390714-180390725-TA,4-180390744-180390753-TA,4-180390746-180390774-TATATATT,4-180390780-180390789-TA,4-180390790-180390801-TA,4-180390802-180390811-TA,4-180390804-180390835-TATATATT,4-180390828-180390839-TA,4-180390848-180390857-TA,4-180390858-180390869-TA,4-180390870-180390907-TATATATTTA,4-180390878-180390887-TA,4-180390888-180390897-TA,4-180390894-180390918-TATT,4-180390898-180390909-TA,4-180390918-180390927-TA,4-180390928-180390937-TA,4-180390948-180390979-TTTATATATA,4-180390950-180390959-TA,4-180390960-180390969-TA,4-180390970-180390981-TA,4-180390991-180391030-TATATATTTATA,4-180390999-180391010-TA,4-180391011-180391022-TA,4-180391031-180391040-TA,4-180391041-180391050-TA,4-180391059-180391068-TA,4-180391079-180391088-AT;MOTIFS=TATT,TATATATTTATA,TATATATATTTGTATATATTTA,TATATATATTTATATATATATT,TA,TTTATATATA,TATATATTTA,AT,TATATATATTTA,TATATATT,TATATATATT,TATATATATATT,TTTATATA;STRUC=<VC188799>	HPRC,HGSVC,1KG-ONT	No	1.616	Yes	NA,NA	NA	NA
chr4:180390304	152288	INS	316	0.9227	0.3071	11	NA	NA	NA	NA	NA	NA	NA	NA	NA	No	ID=4-180390216-180390229-TA,4-180390230-180390241-TA,4-180390242-180390251-TA,4-180390242-180390299-TATATATATTTA,4-180390248-180390288-TATT,4-180390252-180390263-TA,4-180390264-180390275-TA,4-180390276-180390287-TA,4-180390288-180390301-TA,4-180390290-180390335-TATATATATATT,4-180390302-180390313-TA,4-180390314-180390325-TA,4-180390326-180390335-TA,4-180390326-180390369-TATATATATTTA,4-180390336-180390347-TA,4-180390338-180390445-TATATATATTTATATATATATT,4-180390348-180390359-TA,4-180390360-180390369-TA,4-180390370-180390381-TA,4-180390382-180390391-TA,4-180390392-180390403-TA,4-180390404-180390413-TA,4-180390414-180390425-TA,4-180390416-180390455-TATATATATT,4-180390426-180390435-TA,4-180390436-180390445-TA,4-180390446-180390457-TA,4-180390448-180390507-TATATATATT,4-180390458-180390467-TA,4-180390468-180390477-TA,4-180390478-180390487-TA,4-180390488-180390497-TA,4-180390498-180390509-TA,4-180390510-180390519-TA,4-180390530-180390539-TA,4-180390540-180390551-TA,4-180390552-180390561-TA,4-180390552-180390623-TATATATATTTGTATATATTTA,4-180390572-180390583-TA,4-180390594-180390605-TA,4-180390632-180390641-TA,4-180390658-180390683-TTTATATA,4-180390676-180390687-TA,4-180390696-180390705-TA,4-180390714-180390725-TA,4-180390744-180390753-TA,4-180390746-180390774-TATATATT,4-180390780-180390789-TA,4-180390790-180390801-TA,4-180390802-180390811-TA,4-180390804-180390835-TATATATT,4-180390828-180390839-TA,4-180390848-180390857-TA,4-180390858-180390869-TA,4-180390870-180390907-TATATATTTA,4-180390878-180390887-TA,4-180390888-180390897-TA,4-180390894-180390918-TATT,4-180390898-180390909-TA,4-180390918-180390927-TA,4-180390928-180390937-TA,4-180390948-180390979-TTTATATATA,4-180390950-180390959-TA,4-180390960-180390969-TA,4-180390970-180390981-TA,4-180390991-180391030-TATATATTTATA,4-180390999-180391010-TA,4-180391011-180391022-TA,4-180391031-180391040-TA,4-180391041-180391050-TA,4-180391059-180391068-TA,4-180391079-180391088-AT;MOTIFS=TATT,TATATATTTATA,TATATATATTTGTATATATTTA,TATATATATTTATATATATATT,TA,TTTATATATA,TATATATTTA,AT,TATATATATTTA,TATATATT,TATATATATT,TATATATATATT,TTTATATA;STRUC=<VC188799>	HPRC,HGSVC,1KG-ONT	No	1.616	No	NA,NA	NA	NA
chr4:180390305	152289	INS	292	0.8008	0.6839	5	NA	NA	NA	NA	NA	NA	NA	NA	NA	No	ID=4-180390216-180390229-TA,4-180390230-180390241-TA,4-180390242-180390251-TA,4-180390242-180390299-TATATATATTTA,4-180390248-180390288-TATT,4-180390252-180390263-TA,4-180390264-180390275-TA,4-180390276-180390287-TA,4-180390288-180390301-TA,4-180390290-180390335-TATATATATATT,4-180390302-180390313-TA,4-180390314-180390325-TA,4-180390326-180390335-TA,4-180390326-180390369-TATATATATTTA,4-180390336-180390347-TA,4-180390338-180390445-TATATATATTTATATATATATT,4-180390348-180390359-TA,4-180390360-180390369-TA,4-180390370-180390381-TA,4-180390382-180390391-TA,4-180390392-180390403-TA,4-180390404-180390413-TA,4-180390414-180390425-TA,4-180390416-180390455-TATATATATT,4-180390426-180390435-TA,4-180390436-180390445-TA,4-180390446-180390457-TA,4-180390448-180390507-TATATATATT,4-180390458-180390467-TA,4-180390468-180390477-TA,4-180390478-180390487-TA,4-180390488-180390497-TA,4-180390498-180390509-TA,4-180390510-180390519-TA,4-180390530-180390539-TA,4-180390540-180390551-TA,4-180390552-180390561-TA,4-180390552-180390623-TATATATATTTGTATATATTTA,4-180390572-180390583-TA,4-180390594-180390605-TA,4-180390632-180390641-TA,4-180390658-180390683-TTTATATA,4-180390676-180390687-TA,4-180390696-180390705-TA,4-180390714-180390725-TA,4-180390744-180390753-TA,4-180390746-180390774-TATATATT,4-180390780-180390789-TA,4-180390790-180390801-TA,4-180390802-180390811-TA,4-180390804-180390835-TATATATT,4-180390828-180390839-TA,4-180390848-180390857-TA,4-180390858-180390869-TA,4-180390870-180390907-TATATATTTA,4-180390878-180390887-TA,4-180390888-180390897-TA,4-180390894-180390918-TATT,4-180390898-180390909-TA,4-180390918-180390927-TA,4-180390928-180390937-TA,4-180390948-180390979-TTTATATATA,4-180390950-180390959-TA,4-180390960-180390969-TA,4-180390970-180390981-TA,4-180390991-180391030-TATATATTTATA,4-180390999-180391010-TA,4-180391011-180391022-TA,4-180391031-180391040-TA,4-180391041-180391050-TA,4-180391059-180391068-TA,4-180391079-180391088-AT;MOTIFS=TATT,TATATATTTATA,TATATATATTTGTATATATTTA,TATATATATTTATATATATATT,TA,TTTATATATA,TATATATTTA,AT,TATATATATTTA,TATATATT,TATATATATT,TATATATATATT,TTTATATA;STRUC=<VC188799>	HPRC,HGSVC,1KG-ONT	No	1.616	No	NA,NA	NA	NA
chr4:180390306	152290	INS	258	0.8197	0.6542	38	NA	NA	NA	NA	NA	NA	NA	NA	NA	No	ID=4-180390216-180390229-TA,4-180390230-180390241-TA,4-180390242-180390251-TA,4-180390242-180390299-TATATATATTTA,4-180390248-180390288-TATT,4-180390252-180390263-TA,4-180390264-180390275-TA,4-180390276-180390287-TA,4-180390288-180390301-TA,4-180390290-180390335-TATATATATATT,4-180390302-180390313-TA,4-180390314-180390325-TA,4-180390326-180390335-TA,4-180390326-180390369-TATATATATTTA,4-180390336-180390347-TA,4-180390338-180390445-TATATATATTTATATATATATT,4-180390348-180390359-TA,4-180390360-180390369-TA,4-180390370-180390381-TA,4-180390382-180390391-TA,4-180390392-180390403-TA,4-180390404-180390413-TA,4-180390414-180390425-TA,4-180390416-180390455-TATATATATT,4-180390426-180390435-TA,4-180390436-180390445-TA,4-180390446-180390457-TA,4-180390448-180390507-TATATATATT,4-180390458-180390467-TA,4-180390468-180390477-TA,4-180390478-180390487-TA,4-180390488-180390497-TA,4-180390498-180390509-TA,4-180390510-180390519-TA,4-180390530-180390539-TA,4-180390540-180390551-TA,4-180390552-180390561-TA,4-180390552-180390623-TATATATATTTGTATATATTTA,4-180390572-180390583-TA,4-180390594-180390605-TA,4-180390632-180390641-TA,4-180390658-180390683-TTTATATA,4-180390676-180390687-TA,4-180390696-180390705-TA,4-180390714-180390725-TA,4-180390744-180390753-TA,4-180390746-180390774-TATATATT,4-180390780-180390789-TA,4-180390790-180390801-TA,4-180390802-180390811-TA,4-180390804-180390835-TATATATT,4-180390828-180390839-TA,4-180390848-180390857-TA,4-180390858-180390869-TA,4-180390870-180390907-TATATATTTA,4-180390878-180390887-TA,4-180390888-180390897-TA,4-180390894-180390918-TATT,4-180390898-180390909-TA,4-180390918-180390927-TA,4-180390928-180390937-TA,4-180390948-180390979-TTTATATATA,4-180390950-180390959-TA,4-180390960-180390969-TA,4-180390970-180390981-TA,4-180390991-180391030-TATATATTTATA,4-180390999-180391010-TA,4-180391011-180391022-TA,4-180391031-180391040-TA,4-180391041-180391050-TA,4-180391059-180391068-TA,4-180391079-180391088-AT;MOTIFS=TATT,TATATATTTATA,TATATATATTTGTATATATTTA,TATATATATTTATATATATATT,TA,TTTATATATA,TATATATTTA,AT,TATATATATTTA,TATATATT,TATATATATT,TATATATATATT,TTTATATA;STRUC=<VC188799>	HPRC,HGSVC,1KG-ONT	No	1.616	Yes	NA,NA	NA	NA
chr4:180390306	152291	INS	242	0.8472	0.5995	20	NA	NA	NA	NA	NA	NA	NA	NA	NA	No	ID=4-180390216-180390229-TA,4-180390230-180390241-TA,4-180390242-180390251-TA,4-180390242-180390299-TATATATATTTA,4-180390248-180390288-TATT,4-180390252-180390263-TA,4-180390264-180390275-TA,4-180390276-180390287-TA,4-180390288-180390301-TA,4-180390290-180390335-TATATATATATT,4-180390302-180390313-TA,4-180390314-180390325-TA,4-180390326-180390335-TA,4-180390326-180390369-TATATATATTTA,4-180390336-180390347-TA,4-180390338-180390445-TATATATATTTATATATATATT,4-180390348-180390359-TA,4-180390360-180390369-TA,4-180390370-180390381-TA,4-180390382-180390391-TA,4-180390392-180390403-TA,4-180390404-180390413-TA,4-180390414-180390425-TA,4-180390416-180390455-TATATATATT,4-180390426-180390435-TA,4-180390436-180390445-TA,4-180390446-180390457-TA,4-180390448-180390507-TATATATATT,4-180390458-180390467-TA,4-180390468-180390477-TA,4-180390478-180390487-TA,4-180390488-180390497-TA,4-180390498-180390509-TA,4-180390510-180390519-TA,4-180390530-180390539-TA,4-180390540-180390551-TA,4-180390552-180390561-TA,4-180390552-180390623-TATATATATTTGTATATATTTA,4-180390572-180390583-TA,4-180390594-180390605-TA,4-180390632-180390641-TA,4-180390658-180390683-TTTATATA,4-180390676-180390687-TA,4-180390696-180390705-TA,4-180390714-180390725-TA,4-180390744-180390753-TA,4-180390746-180390774-TATATATT,4-180390780-180390789-TA,4-180390790-180390801-TA,4-180390802-180390811-TA,4-180390804-180390835-TATATATT,4-180390828-180390839-TA,4-180390848-180390857-TA,4-180390858-180390869-TA,4-180390870-180390907-TATATATTTA,4-180390878-180390887-TA,4-180390888-180390897-TA,4-180390894-180390918-TATT,4-180390898-180390909-TA,4-180390918-180390927-TA,4-180390928-180390937-TA,4-180390948-180390979-TTTATATATA,4-180390950-180390959-TA,4-180390960-180390969-TA,4-180390970-180390981-TA,4-180390991-180391030-TATATATTTATA,4-180390999-180391010-TA,4-180391011-180391022-TA,4-180391031-180391040-TA,4-180391041-180391050-TA,4-180391059-180391068-TA,4-180391079-180391088-AT;MOTIFS=TATT,TATATATTTATA,TATATATATTTGTATATATTTA,TATATATATTTATATATATATT,TA,TTTATATATA,TATATATTTA,AT,TATATATATTTA,TATATATT,TATATATATT,TATATATATATT,TTTATATA;STRUC=<VC188799>	HPRC,HGSVC,1KG-ONT	No	1.616	Yes	NA,NA	NA	NA
chr4:180390306	152292	INS	304	0.8648	0.495	82	NA	NA	NA	NA	NA	NA	NA	NA	NA	No	ID=4-180390216-180390229-TA,4-180390230-180390241-TA,4-180390242-180390251-TA,4-180390242-180390299-TATATATATTTA,4-180390248-180390288-TATT,4-180390252-180390263-TA,4-180390264-180390275-TA,4-180390276-180390287-TA,4-180390288-180390301-TA,4-180390290-180390335-TATATATATATT,4-180390302-180390313-TA,4-180390314-180390325-TA,4-180390326-180390335-TA,4-180390326-180390369-TATATATATTTA,4-180390336-180390347-TA,4-180390338-180390445-TATATATATTTATATATATATT,4-180390348-180390359-TA,4-180390360-180390369-TA,4-180390370-180390381-TA,4-180390382-180390391-TA,4-180390392-180390403-TA,4-180390404-180390413-TA,4-180390414-180390425-TA,4-180390416-180390455-TATATATATT,4-180390426-180390435-TA,4-180390436-180390445-TA,4-180390446-180390457-TA,4-180390448-180390507-TATATATATT,4-180390458-180390467-TA,4-180390468-180390477-TA,4-180390478-180390487-TA,4-180390488-180390497-TA,4-180390498-180390509-TA,4-180390510-180390519-TA,4-180390530-180390539-TA,4-180390540-180390551-TA,4-180390552-180390561-TA,4-180390552-180390623-TATATATATTTGTATATATTTA,4-180390572-180390583-TA,4-180390594-180390605-TA,4-180390632-180390641-TA,4-180390658-180390683-TTTATATA,4-180390676-180390687-TA,4-180390696-180390705-TA,4-180390714-180390725-TA,4-180390744-180390753-TA,4-180390746-180390774-TATATATT,4-180390780-180390789-TA,4-180390790-180390801-TA,4-180390802-180390811-TA,4-180390804-180390835-TATATATT,4-180390828-180390839-TA,4-180390848-180390857-TA,4-180390858-180390869-TA,4-180390870-180390907-TATATATTTA,4-180390878-180390887-TA,4-180390888-180390897-TA,4-180390894-180390918-TATT,4-180390898-180390909-TA,4-180390918-180390927-TA,4-180390928-180390937-TA,4-180390948-180390979-TTTATATATA,4-180390950-180390959-TA,4-180390960-180390969-TA,4-180390970-180390981-TA,4-180390991-180391030-TATATATTTATA,4-180390999-180391010-TA,4-180391011-180391022-TA,4-180391031-180391040-TA,4-180391041-180391050-TA,4-180391059-180391068-TA,4-180391079-180391088-AT;MOTIFS=TATT,TATATATTTATA,TATATATATTTGTATATATTTA,TATATATATTTATATATATATT,TA,TTTATATATA,TATATATTTA,AT,TATATATATTTA,TATATATT,TATATATATT,TATATATATATT,TTTATATA;STRUC=<VC188799>	HPRC,HGSVC,1KG-ONT	No	1.616	Yes	NA,NA	NA	NA
chr4:180390318	152293	INS	640	0.8377	0.598	11	NA	NA	NA	NA	NA	NA	NA	NA	NA	No	ID=4-180390216-180390229-TA,4-180390230-180390241-TA,4-180390242-180390251-TA,4-180390242-180390299-TATATATATTTA,4-180390248-180390288-TATT,4-180390252-180390263-TA,4-180390264-180390275-TA,4-180390276-180390287-TA,4-180390288-180390301-TA,4-180390290-180390335-TATATATATATT,4-180390302-180390313-TA,4-180390314-180390325-TA,4-180390326-180390335-TA,4-180390326-180390369-TATATATATTTA,4-180390336-180390347-TA,4-180390338-180390445-TATATATATTTATATATATATT,4-180390348-180390359-TA,4-180390360-180390369-TA,4-180390370-180390381-TA,4-180390382-180390391-TA,4-180390392-180390403-TA,4-180390404-180390413-TA,4-180390414-180390425-TA,4-180390416-180390455-TATATATATT,4-180390426-180390435-TA,4-180390436-180390445-TA,4-180390446-180390457-TA,4-180390448-180390507-TATATATATT,4-180390458-180390467-TA,4-180390468-180390477-TA,4-180390478-180390487-TA,4-180390488-180390497-TA,4-180390498-180390509-TA,4-180390510-180390519-TA,4-180390530-180390539-TA,4-180390540-180390551-TA,4-180390552-180390561-TA,4-180390552-180390623-TATATATATTTGTATATATTTA,4-180390572-180390583-TA,4-180390594-180390605-TA,4-180390632-180390641-TA,4-180390658-180390683-TTTATATA,4-180390676-180390687-TA,4-180390696-180390705-TA,4-180390714-180390725-TA,4-180390744-180390753-TA,4-180390746-180390774-TATATATT,4-180390780-180390789-TA,4-180390790-180390801-TA,4-180390802-180390811-TA,4-180390804-180390835-TATATATT,4-180390828-180390839-TA,4-180390848-180390857-TA,4-180390858-180390869-TA,4-180390870-180390907-TATATATTTA,4-180390878-180390887-TA,4-180390888-180390897-TA,4-180390894-180390918-TATT,4-180390898-180390909-TA,4-180390918-180390927-TA,4-180390928-180390937-TA,4-180390948-180390979-TTTATATATA,4-180390950-180390959-TA,4-180390960-180390969-TA,4-180390970-180390981-TA,4-180390991-180391030-TATATATTTATA,4-180390999-180391010-TA,4-180391011-180391022-TA,4-180391031-180391040-TA,4-180391041-180391050-TA,4-180391059-180391068-TA,4-180391079-180391088-AT;MOTIFS=TATT,TATATATTTATA,TATATATATTTGTATATATTTA,TATATATATTTATATATATATT,TA,TTTATATATA,TATATATTTA,AT,TATATATATTTA,TATATATT,TATATATATT,TATATATATATT,TTTATATA;STRUC=<VC188799>	HGSVC,1KG-ONT	No	1.616	Yes	NA,NA	NA	NA
chr4:180390338	152294	INS	162	0.8554	0.5433	2	NA	NA	NA	NA	NA	NA	NA	NA	NA	No	ID=4-180390216-180390229-TA,4-180390230-180390241-TA,4-180390242-180390251-TA,4-180390242-180390299-TATATATATTTA,4-180390248-180390288-TATT,4-180390252-180390263-TA,4-180390264-180390275-TA,4-180390276-180390287-TA,4-180390288-180390301-TA,4-180390290-180390335-TATATATATATT,4-180390302-180390313-TA,4-180390314-180390325-TA,4-180390326-180390335-TA,4-180390326-180390369-TATATATATTTA,4-180390336-180390347-TA,4-180390338-180390445-TATATATATTTATATATATATT,4-180390348-180390359-TA,4-180390360-180390369-TA,4-180390370-180390381-TA,4-180390382-180390391-TA,4-180390392-180390403-TA,4-180390404-180390413-TA,4-180390414-180390425-TA,4-180390416-180390455-TATATATATT,4-180390426-180390435-TA,4-180390436-180390445-TA,4-180390446-180390457-TA,4-180390448-180390507-TATATATATT,4-180390458-180390467-TA,4-180390468-180390477-TA,4-180390478-180390487-TA,4-180390488-180390497-TA,4-180390498-180390509-TA,4-180390510-180390519-TA,4-180390530-180390539-TA,4-180390540-180390551-TA,4-180390552-180390561-TA,4-180390552-180390623-TATATATATTTGTATATATTTA,4-180390572-180390583-TA,4-180390594-180390605-TA,4-180390632-180390641-TA,4-180390658-180390683-TTTATATA,4-180390676-180390687-TA,4-180390696-180390705-TA,4-180390714-180390725-TA,4-180390744-180390753-TA,4-180390746-180390774-TATATATT,4-180390780-180390789-TA,4-180390790-180390801-TA,4-180390802-180390811-TA,4-180390804-180390835-TATATATT,4-180390828-180390839-TA,4-180390848-180390857-TA,4-180390858-180390869-TA,4-180390870-180390907-TATATATTTA,4-180390878-180390887-TA,4-180390888-180390897-TA,4-180390894-180390918-TATT,4-180390898-180390909-TA,4-180390918-180390927-TA,4-180390928-180390937-TA,4-180390948-180390979-TTTATATATA,4-180390950-180390959-TA,4-180390960-180390969-TA,4-180390970-180390981-TA,4-180390991-180391030-TATATATTTATA,4-180390999-180391010-TA,4-180391011-180391022-TA,4-180391031-180391040-TA,4-180391041-180391050-TA,4-180391059-180391068-TA,4-180391079-180391088-AT;MOTIFS=TATT,TATATATTTATA,TATATATATTTGTATATATTTA,TATATATATTTATATATATATT,TA,TTTATATATA,TATATATTTA,AT,TATATATATTTA,TATATATT,TATATATATT,TATATATATATT,TTTATATA;STRUC=<VC188799>	HGSVC	No	0.469	No	NA,NA	NA	NA
chr4:180390338	152295	INS	406	0.8455	0.6271	24	NA	NA	NA	NA	NA	NA	NA	NA	NA	No	ID=4-180390216-180390229-TA,4-180390230-180390241-TA,4-180390242-180390251-TA,4-180390242-180390299-TATATATATTTA,4-180390248-180390288-TATT,4-180390252-180390263-TA,4-180390264-180390275-TA,4-180390276-180390287-TA,4-180390288-180390301-TA,4-180390290-180390335-TATATATATATT,4-180390302-180390313-TA,4-180390314-180390325-TA,4-180390326-180390335-TA,4-180390326-180390369-TATATATATTTA,4-180390336-180390347-TA,4-180390338-180390445-TATATATATTTATATATATATT,4-180390348-180390359-TA,4-180390360-180390369-TA,4-180390370-180390381-TA,4-180390382-180390391-TA,4-180390392-180390403-TA,4-180390404-180390413-TA,4-180390414-180390425-TA,4-180390416-180390455-TATATATATT,4-180390426-180390435-TA,4-180390436-180390445-TA,4-180390446-180390457-TA,4-180390448-180390507-TATATATATT,4-180390458-180390467-TA,4-180390468-180390477-TA,4-180390478-180390487-TA,4-180390488-180390497-TA,4-180390498-180390509-TA,4-180390510-180390519-TA,4-180390530-180390539-TA,4-180390540-180390551-TA,4-180390552-180390561-TA,4-180390552-180390623-TATATATATTTGTATATATTTA,4-180390572-180390583-TA,4-180390594-180390605-TA,4-180390632-180390641-TA,4-180390658-180390683-TTTATATA,4-180390676-180390687-TA,4-180390696-180390705-TA,4-180390714-180390725-TA,4-180390744-180390753-TA,4-180390746-180390774-TATATATT,4-180390780-180390789-TA,4-180390790-180390801-TA,4-180390802-180390811-TA,4-180390804-180390835-TATATATT,4-180390828-180390839-TA,4-180390848-180390857-TA,4-180390858-180390869-TA,4-180390870-180390907-TATATATTTA,4-180390878-180390887-TA,4-180390888-180390897-TA,4-180390894-180390918-TATT,4-180390898-180390909-TA,4-180390918-180390927-TA,4-180390928-180390937-TA,4-180390948-180390979-TTTATATATA,4-180390950-180390959-TA,4-180390960-180390969-TA,4-180390970-180390981-TA,4-180390991-180391030-TATATATTTATA,4-180390999-180391010-TA,4-180391011-180391022-TA,4-180391031-180391040-TA,4-180391041-180391050-TA,4-180391059-180391068-TA,4-180391079-180391088-AT;MOTIFS=TATT,TATATATTTATA,TATATATATTTGTATATATTTA,TATATATATTTATATATATATT,TA,TTTATATATA,TATATATTTA,AT,TATATATATTTA,TATATATT,TATATATATT,TATATATATATT,TTTATATA;STRUC=<VC188799>	HPRC,HGSVC,1KG-ONT	No	0.469	Yes	NA,NA	NA	NA
chr4:180390340	152298	INS	278	0.813	0.663	27	NA	NA	NA	NA	NA	NA	NA	NA	NA	No	ID=4-180390216-180390229-TA,4-180390230-180390241-TA,4-180390242-180390251-TA,4-180390242-180390299-TATATATATTTA,4-180390248-180390288-TATT,4-180390252-180390263-TA,4-180390264-180390275-TA,4-180390276-180390287-TA,4-180390288-180390301-TA,4-180390290-180390335-TATATATATATT,4-180390302-180390313-TA,4-180390314-180390325-TA,4-180390326-180390335-TA,4-180390326-180390369-TATATATATTTA,4-180390336-180390347-TA,4-180390338-180390445-TATATATATTTATATATATATT,4-180390348-180390359-TA,4-180390360-180390369-TA,4-180390370-180390381-TA,4-180390382-180390391-TA,4-180390392-180390403-TA,4-180390404-180390413-TA,4-180390414-180390425-TA,4-180390416-180390455-TATATATATT,4-180390426-180390435-TA,4-180390436-180390445-TA,4-180390446-180390457-TA,4-180390448-180390507-TATATATATT,4-180390458-180390467-TA,4-180390468-180390477-TA,4-180390478-180390487-TA,4-180390488-180390497-TA,4-180390498-180390509-TA,4-180390510-180390519-TA,4-180390530-180390539-TA,4-180390540-180390551-TA,4-180390552-180390561-TA,4-180390552-180390623-TATATATATTTGTATATATTTA,4-180390572-180390583-TA,4-180390594-180390605-TA,4-180390632-180390641-TA,4-180390658-180390683-TTTATATA,4-180390676-180390687-TA,4-180390696-180390705-TA,4-180390714-180390725-TA,4-180390744-180390753-TA,4-180390746-180390774-TATATATT,4-180390780-180390789-TA,4-180390790-180390801-TA,4-180390802-180390811-TA,4-180390804-180390835-TATATATT,4-180390828-180390839-TA,4-180390848-180390857-TA,4-180390858-180390869-TA,4-180390870-180390907-TATATATTTA,4-180390878-180390887-TA,4-180390888-180390897-TA,4-180390894-180390918-TATT,4-180390898-180390909-TA,4-180390918-180390927-TA,4-180390928-180390937-TA,4-180390948-180390979-TTTATATATA,4-180390950-180390959-TA,4-180390960-180390969-TA,4-180390970-180390981-TA,4-180390991-180391030-TATATATTTATA,4-180390999-180391010-TA,4-180391011-180391022-TA,4-180391031-180391040-TA,4-180391041-180391050-TA,4-180391059-180391068-TA,4-180391079-180391088-AT;MOTIFS=TATT,TATATATTTATA,TATATATATTTGTATATATTTA,TATATATATTTATATATATATT,TA,TTTATATATA,TATATATTTA,AT,TATATATATTTA,TATATATT,TATATATATT,TATATATATATT,TTTATATA;STRUC=<VC188799>	HPRC,HGSVC,1KG-ONT	No	0.469	Yes	NA,NA	NA	NA
chr4:180390340	152300	INS	638	0.8089	0.6752	12	NA	NA	NA	NA	NA	NA	NA	NA	NA	No	ID=4-180390216-180390229-TA,4-180390230-180390241-TA,4-180390242-180390251-TA,4-180390242-180390299-TATATATATTTA,4-180390248-180390288-TATT,4-180390252-180390263-TA,4-180390264-180390275-TA,4-180390276-180390287-TA,4-180390288-180390301-TA,4-180390290-180390335-TATATATATATT,4-180390302-180390313-TA,4-180390314-180390325-TA,4-180390326-180390335-TA,4-180390326-180390369-TATATATATTTA,4-180390336-180390347-TA,4-180390338-180390445-TATATATATTTATATATATATT,4-180390348-180390359-TA,4-180390360-180390369-TA,4-180390370-180390381-TA,4-180390382-180390391-TA,4-180390392-180390403-TA,4-180390404-180390413-TA,4-180390414-180390425-TA,4-180390416-180390455-TATATATATT,4-180390426-180390435-TA,4-180390436-180390445-TA,4-180390446-180390457-TA,4-180390448-180390507-TATATATATT,4-180390458-180390467-TA,4-180390468-180390477-TA,4-180390478-180390487-TA,4-180390488-180390497-TA,4-180390498-180390509-TA,4-180390510-180390519-TA,4-180390530-180390539-TA,4-180390540-180390551-TA,4-180390552-180390561-TA,4-180390552-180390623-TATATATATTTGTATATATTTA,4-180390572-180390583-TA,4-180390594-180390605-TA,4-180390632-180390641-TA,4-180390658-180390683-TTTATATA,4-180390676-180390687-TA,4-180390696-180390705-TA,4-180390714-180390725-TA,4-180390744-180390753-TA,4-180390746-180390774-TATATATT,4-180390780-180390789-TA,4-180390790-180390801-TA,4-180390802-180390811-TA,4-180390804-180390835-TATATATT,4-180390828-180390839-TA,4-180390848-180390857-TA,4-180390858-180390869-TA,4-180390870-180390907-TATATATTTA,4-180390878-180390887-TA,4-180390888-180390897-TA,4-180390894-180390918-TATT,4-180390898-180390909-TA,4-180390918-180390927-TA,4-180390928-180390937-TA,4-180390948-180390979-TTTATATATA,4-180390950-180390959-TA,4-180390960-180390969-TA,4-180390970-180390981-TA,4-180390991-180391030-TATATATTTATA,4-180390999-180391010-TA,4-180391011-180391022-TA,4-180391031-180391040-TA,4-180391041-180391050-TA,4-180391059-180391068-TA,4-180391079-180391088-AT;MOTIFS=TATT,TATATATTTATA,TATATATATTTGTATATATTTA,TATATATATTTATATATATATT,TA,TTTATATATA,TATATATTTA,AT,TATATATATTTA,TATATATT,TATATATATT,TATATATATATT,TTTATATA;STRUC=<VC188799>	HGSVC,1KG-ONT	No	0.469	Yes	NA,NA	NA	NA
chr4:180390340	152299	INS	247	0.9393	0.276	7	NA	NA	NA	NA	NA	NA	NA	NA	NA	No	ID=4-180390216-180390229-TA,4-180390230-180390241-TA,4-180390242-180390251-TA,4-180390242-180390299-TATATATATTTA,4-180390248-180390288-TATT,4-180390252-180390263-TA,4-180390264-180390275-TA,4-180390276-180390287-TA,4-180390288-180390301-TA,4-180390290-180390335-TATATATATATT,4-180390302-180390313-TA,4-180390314-180390325-TA,4-180390326-180390335-TA,4-180390326-180390369-TATATATATTTA,4-180390336-180390347-TA,4-180390338-180390445-TATATATATTTATATATATATT,4-180390348-180390359-TA,4-180390360-180390369-TA,4-180390370-180390381-TA,4-180390382-180390391-TA,4-180390392-180390403-TA,4-180390404-180390413-TA,4-180390414-180390425-TA,4-180390416-180390455-TATATATATT,4-180390426-180390435-TA,4-180390436-180390445-TA,4-180390446-180390457-TA,4-180390448-180390507-TATATATATT,4-180390458-180390467-TA,4-180390468-180390477-TA,4-180390478-180390487-TA,4-180390488-180390497-TA,4-180390498-180390509-TA,4-180390510-180390519-TA,4-180390530-180390539-TA,4-180390540-180390551-TA,4-180390552-180390561-TA,4-180390552-180390623-TATATATATTTGTATATATTTA,4-180390572-180390583-TA,4-180390594-180390605-TA,4-180390632-180390641-TA,4-180390658-180390683-TTTATATA,4-180390676-180390687-TA,4-180390696-180390705-TA,4-180390714-180390725-TA,4-180390744-180390753-TA,4-180390746-180390774-TATATATT,4-180390780-180390789-TA,4-180390790-180390801-TA,4-180390802-180390811-TA,4-180390804-180390835-TATATATT,4-180390828-180390839-TA,4-180390848-180390857-TA,4-180390858-180390869-TA,4-180390870-180390907-TATATATTTA,4-180390878-180390887-TA,4-180390888-180390897-TA,4-180390894-180390918-TATT,4-180390898-180390909-TA,4-180390918-180390927-TA,4-180390928-180390937-TA,4-180390948-180390979-TTTATATATA,4-180390950-180390959-TA,4-180390960-180390969-TA,4-180390970-180390981-TA,4-180390991-180391030-TATATATTTATA,4-180390999-180391010-TA,4-180391011-180391022-TA,4-180391031-180391040-TA,4-180391041-180391050-TA,4-180391059-180391068-TA,4-180391079-180391088-AT;MOTIFS=TATT,TATATATTTATA,TATATATATTTGTATATATTTA,TATATATATTTATATATATATT,TA,TTTATATATA,TATATATTTA,AT,TATATATATTTA,TATATATT,TATATATATT,TATATATATATT,TTTATATA;STRUC=<VC188799>	HPRC,HGSVC,1KG-ONT	No	0.469	Yes	NA,NA	NA	NA
chr4:180390340	152297	INS	182	0.8389	0.581	4	NA	NA	NA	NA	NA	NA	NA	NA	NA	No	ID=4-180390216-180390229-TA,4-180390230-180390241-TA,4-180390242-180390251-TA,4-180390242-180390299-TATATATATTTA,4-180390248-180390288-TATT,4-180390252-180390263-TA,4-180390264-180390275-TA,4-180390276-180390287-TA,4-180390288-180390301-TA,4-180390290-180390335-TATATATATATT,4-180390302-180390313-TA,4-180390314-180390325-TA,4-180390326-180390335-TA,4-180390326-180390369-TATATATATTTA,4-180390336-180390347-TA,4-180390338-180390445-TATATATATTTATATATATATT,4-180390348-180390359-TA,4-180390360-180390369-TA,4-180390370-180390381-TA,4-180390382-180390391-TA,4-180390392-180390403-TA,4-180390404-180390413-TA,4-180390414-180390425-TA,4-180390416-180390455-TATATATATT,4-180390426-180390435-TA,4-180390436-180390445-TA,4-180390446-180390457-TA,4-180390448-180390507-TATATATATT,4-180390458-180390467-TA,4-180390468-180390477-TA,4-180390478-180390487-TA,4-180390488-180390497-TA,4-180390498-180390509-TA,4-180390510-180390519-TA,4-180390530-180390539-TA,4-180390540-180390551-TA,4-180390552-180390561-TA,4-180390552-180390623-TATATATATTTGTATATATTTA,4-180390572-180390583-TA,4-180390594-180390605-TA,4-180390632-180390641-TA,4-180390658-180390683-TTTATATA,4-180390676-180390687-TA,4-180390696-180390705-TA,4-180390714-180390725-TA,4-180390744-180390753-TA,4-180390746-180390774-TATATATT,4-180390780-180390789-TA,4-180390790-180390801-TA,4-180390802-180390811-TA,4-180390804-180390835-TATATATT,4-180390828-180390839-TA,4-180390848-180390857-TA,4-180390858-180390869-TA,4-180390870-180390907-TATATATTTA,4-180390878-180390887-TA,4-180390888-180390897-TA,4-180390894-180390918-TATT,4-180390898-180390909-TA,4-180390918-180390927-TA,4-180390928-180390937-TA,4-180390948-180390979-TTTATATATA,4-180390950-180390959-TA,4-180390960-180390969-TA,4-180390970-180390981-TA,4-180390991-180391030-TATATATTTATA,4-180390999-180391010-TA,4-180391011-180391022-TA,4-180391031-180391040-TA,4-180391041-180391050-TA,4-180391059-180391068-TA,4-180391079-180391088-AT;MOTIFS=TATT,TATATATTTATA,TATATATATTTGTATATATTTA,TATATATATTTATATATATATT,TA,TTTATATATA,TATATATTTA,AT,TATATATATTTA,TATATATT,TATATATATT,TATATATATATT,TTTATATA;STRUC=<VC188799>	HPRC,HGSVC	No	0.469	Yes	NA,NA	NA	NA
chr4:180390340	152296	INS	226	0.8897	0.4223	16	NA	NA	NA	NA	NA	NA	NA	NA	NA	No	ID=4-180390216-180390229-TA,4-180390230-180390241-TA,4-180390242-180390251-TA,4-180390242-180390299-TATATATATTTA,4-180390248-180390288-TATT,4-180390252-180390263-TA,4-180390264-180390275-TA,4-180390276-180390287-TA,4-180390288-180390301-TA,4-180390290-180390335-TATATATATATT,4-180390302-180390313-TA,4-180390314-180390325-TA,4-180390326-180390335-TA,4-180390326-180390369-TATATATATTTA,4-180390336-180390347-TA,4-180390338-180390445-TATATATATTTATATATATATT,4-180390348-180390359-TA,4-180390360-180390369-TA,4-180390370-180390381-TA,4-180390382-180390391-TA,4-180390392-180390403-TA,4-180390404-180390413-TA,4-180390414-180390425-TA,4-180390416-180390455-TATATATATT,4-180390426-180390435-TA,4-180390436-180390445-TA,4-180390446-180390457-TA,4-180390448-180390507-TATATATATT,4-180390458-180390467-TA,4-180390468-180390477-TA,4-180390478-180390487-TA,4-180390488-180390497-TA,4-180390498-180390509-TA,4-180390510-180390519-TA,4-180390530-180390539-TA,4-180390540-180390551-TA,4-180390552-180390561-TA,4-180390552-180390623-TATATATATTTGTATATATTTA,4-180390572-180390583-TA,4-180390594-180390605-TA,4-180390632-180390641-TA,4-180390658-180390683-TTTATATA,4-180390676-180390687-TA,4-180390696-180390705-TA,4-180390714-180390725-TA,4-180390744-180390753-TA,4-180390746-180390774-TATATATT,4-180390780-180390789-TA,4-180390790-180390801-TA,4-180390802-180390811-TA,4-180390804-180390835-TATATATT,4-180390828-180390839-TA,4-180390848-180390857-TA,4-180390858-180390869-TA,4-180390870-180390907-TATATATTTA,4-180390878-180390887-TA,4-180390888-180390897-TA,4-180390894-180390918-TATT,4-180390898-180390909-TA,4-180390918-180390927-TA,4-180390928-180390937-TA,4-180390948-180390979-TTTATATATA,4-180390950-180390959-TA,4-180390960-180390969-TA,4-180390970-180390981-TA,4-180390991-180391030-TATATATTTATA,4-180390999-180391010-TA,4-180391011-180391022-TA,4-180391031-180391040-TA,4-180391041-180391050-TA,4-180391059-180391068-TA,4-180391079-180391088-AT;MOTIFS=TATT,TATATATTTATA,TATATATATTTGTATATATTTA,TATATATATTTATATATATATT,TA,TTTATATATA,TATATATTTA,AT,TATATATATTTA,TATATATT,TATATATATT,TATATATATATT,TTTATATA;STRUC=<VC188799>	HPRC,HGSVC	No	0.469	Yes	NA,NA	NA	NA
chr4:180390342	152301	INS	317	0.8054	0.6892	14	NA	NA	NA	NA	NA	NA	NA	NA	NA	No	ID=4-180390216-180390229-TA,4-180390230-180390241-TA,4-180390242-180390251-TA,4-180390242-180390299-TATATATATTTA,4-180390248-180390288-TATT,4-180390252-180390263-TA,4-180390264-180390275-TA,4-180390276-180390287-TA,4-180390288-180390301-TA,4-180390290-180390335-TATATATATATT,4-180390302-180390313-TA,4-180390314-180390325-TA,4-180390326-180390335-TA,4-180390326-180390369-TATATATATTTA,4-180390336-180390347-TA,4-180390338-180390445-TATATATATTTATATATATATT,4-180390348-180390359-TA,4-180390360-180390369-TA,4-180390370-180390381-TA,4-180390382-180390391-TA,4-180390392-180390403-TA,4-180390404-180390413-TA,4-180390414-180390425-TA,4-180390416-180390455-TATATATATT,4-180390426-180390435-TA,4-180390436-180390445-TA,4-180390446-180390457-TA,4-180390448-180390507-TATATATATT,4-180390458-180390467-TA,4-180390468-180390477-TA,4-180390478-180390487-TA,4-180390488-180390497-TA,4-180390498-180390509-TA,4-180390510-180390519-TA,4-180390530-180390539-TA,4-180390540-180390551-TA,4-180390552-180390561-TA,4-180390552-180390623-TATATATATTTGTATATATTTA,4-180390572-180390583-TA,4-180390594-180390605-TA,4-180390632-180390641-TA,4-180390658-180390683-TTTATATA,4-180390676-180390687-TA,4-180390696-180390705-TA,4-180390714-180390725-TA,4-180390744-180390753-TA,4-180390746-180390774-TATATATT,4-180390780-180390789-TA,4-180390790-180390801-TA,4-180390802-180390811-TA,4-180390804-180390835-TATATATT,4-180390828-180390839-TA,4-180390848-180390857-TA,4-180390858-180390869-TA,4-180390870-180390907-TATATATTTA,4-180390878-180390887-TA,4-180390888-180390897-TA,4-180390894-180390918-TATT,4-180390898-180390909-TA,4-180390918-180390927-TA,4-180390928-180390937-TA,4-180390948-180390979-TTTATATATA,4-180390950-180390959-TA,4-180390960-180390969-TA,4-180390970-180390981-TA,4-180390991-180391030-TATATATTTATA,4-180390999-180391010-TA,4-180391011-180391022-TA,4-180391031-180391040-TA,4-180391041-180391050-TA,4-180391059-180391068-TA,4-180391079-180391088-AT;MOTIFS=TATT,TATATATTTATA,TATATATATTTGTATATATTTA,TATATATATTTATATATATATT,TA,TTTATATATA,TATATATTTA,AT,TATATATATTTA,TATATATT,TATATATATT,TATATATATATT,TTTATATA;STRUC=<VC188799>	HPRC,HGSVC,1KG-ONT	No	1.616	Yes	NA,NA	NA	NA
chr4:180390394	152302	INS	430	0.8224	0.6334	6	NA	NA	NA	NA	NA	NA	NA	NA	NA	No	ID=4-180390216-180390229-TA,4-180390230-180390241-TA,4-180390242-180390251-TA,4-180390242-180390299-TATATATATTTA,4-180390248-180390288-TATT,4-180390252-180390263-TA,4-180390264-180390275-TA,4-180390276-180390287-TA,4-180390288-180390301-TA,4-180390290-180390335-TATATATATATT,4-180390302-180390313-TA,4-180390314-180390325-TA,4-180390326-180390335-TA,4-180390326-180390369-TATATATATTTA,4-180390336-180390347-TA,4-180390338-180390445-TATATATATTTATATATATATT,4-180390348-180390359-TA,4-180390360-180390369-TA,4-180390370-180390381-TA,4-180390382-180390391-TA,4-180390392-180390403-TA,4-180390404-180390413-TA,4-180390414-180390425-TA,4-180390416-180390455-TATATATATT,4-180390426-180390435-TA,4-180390436-180390445-TA,4-180390446-180390457-TA,4-180390448-180390507-TATATATATT,4-180390458-180390467-TA,4-180390468-180390477-TA,4-180390478-180390487-TA,4-180390488-180390497-TA,4-180390498-180390509-TA,4-180390510-180390519-TA,4-180390530-180390539-TA,4-180390540-180390551-TA,4-180390552-180390561-TA,4-180390552-180390623-TATATATATTTGTATATATTTA,4-180390572-180390583-TA,4-180390594-180390605-TA,4-180390632-180390641-TA,4-180390658-180390683-TTTATATA,4-180390676-180390687-TA,4-180390696-180390705-TA,4-180390714-180390725-TA,4-180390744-180390753-TA,4-180390746-180390774-TATATATT,4-180390780-180390789-TA,4-180390790-180390801-TA,4-180390802-180390811-TA,4-180390804-180390835-TATATATT,4-180390828-180390839-TA,4-180390848-180390857-TA,4-180390858-180390869-TA,4-180390870-180390907-TATATATTTA,4-180390878-180390887-TA,4-180390888-180390897-TA,4-180390894-180390918-TATT,4-180390898-180390909-TA,4-180390918-180390927-TA,4-180390928-180390937-TA,4-180390948-180390979-TTTATATATA,4-180390950-180390959-TA,4-180390960-180390969-TA,4-180390970-180390981-TA,4-180390991-180391030-TATATATTTATA,4-180390999-180391010-TA,4-180391011-180391022-TA,4-180391031-180391040-TA,4-180391041-180391050-TA,4-180391059-180391068-TA,4-180391079-180391088-AT;MOTIFS=TATT,TATATATTTATA,TATATATATTTGTATATATTTA,TATATATATTTATATATATATT,TA,TTTATATATA,TATATATTTA,AT,TATATATATTTA,TATATATT,TATATATATT,TATATATATATT,TTTATATA;STRUC=<VC188799>	HPRC,HGSVC,1KG-ONT	No	1.616	No	NA,NA	NA	NA
chr4:180390394	152303	INS	252	0.8942	0.3953	20	NA	NA	NA	NA	NA	NA	NA	NA	NA	No	ID=4-180390216-180390229-TA,4-180390230-180390241-TA,4-180390242-180390251-TA,4-180390242-180390299-TATATATATTTA,4-180390248-180390288-TATT,4-180390252-180390263-TA,4-180390264-180390275-TA,4-180390276-180390287-TA,4-180390288-180390301-TA,4-180390290-180390335-TATATATATATT,4-180390302-180390313-TA,4-180390314-180390325-TA,4-180390326-180390335-TA,4-180390326-180390369-TATATATATTTA,4-180390336-180390347-TA,4-180390338-180390445-TATATATATTTATATATATATT,4-180390348-180390359-TA,4-180390360-180390369-TA,4-180390370-180390381-TA,4-180390382-180390391-TA,4-180390392-180390403-TA,4-180390404-180390413-TA,4-180390414-180390425-TA,4-180390416-180390455-TATATATATT,4-180390426-180390435-TA,4-180390436-180390445-TA,4-180390446-180390457-TA,4-180390448-180390507-TATATATATT,4-180390458-180390467-TA,4-180390468-180390477-TA,4-180390478-180390487-TA,4-180390488-180390497-TA,4-180390498-180390509-TA,4-180390510-180390519-TA,4-180390530-180390539-TA,4-180390540-180390551-TA,4-180390552-180390561-TA,4-180390552-180390623-TATATATATTTGTATATATTTA,4-180390572-180390583-TA,4-180390594-180390605-TA,4-180390632-180390641-TA,4-180390658-180390683-TTTATATA,4-180390676-180390687-TA,4-180390696-180390705-TA,4-180390714-180390725-TA,4-180390744-180390753-TA,4-180390746-180390774-TATATATT,4-180390780-180390789-TA,4-180390790-180390801-TA,4-180390802-180390811-TA,4-180390804-180390835-TATATATT,4-180390828-180390839-TA,4-180390848-180390857-TA,4-180390858-180390869-TA,4-180390870-180390907-TATATATTTA,4-180390878-180390887-TA,4-180390888-180390897-TA,4-180390894-180390918-TATT,4-180390898-180390909-TA,4-180390918-180390927-TA,4-180390928-180390937-TA,4-180390948-180390979-TTTATATATA,4-180390950-180390959-TA,4-180390960-180390969-TA,4-180390970-180390981-TA,4-180390991-180391030-TATATATTTATA,4-180390999-180391010-TA,4-180391011-180391022-TA,4-180391031-180391040-TA,4-180391041-180391050-TA,4-180391059-180391068-TA,4-180391079-180391088-AT;MOTIFS=TATT,TATATATTTATA,TATATATATTTGTATATATTTA,TATATATATTTATATATATATT,TA,TTTATATATA,TATATATTTA,AT,TATATATATTTA,TATATATT,TATATATATT,TATATATATATT,TTTATATA;STRUC=<VC188799>	HPRC,HGSVC,1KG-ONT	No	1.616	Yes	NA,NA	NA	NA
chr4:180390394	152304	INS	336	0.8179	0.6403	19	NA	NA	NA	NA	NA	NA	NA	NA	NA	No	ID=4-180390216-180390229-TA,4-180390230-180390241-TA,4-180390242-180390251-TA,4-180390242-180390299-TATATATATTTA,4-180390248-180390288-TATT,4-180390252-180390263-TA,4-180390264-180390275-TA,4-180390276-180390287-TA,4-180390288-180390301-TA,4-180390290-180390335-TATATATATATT,4-180390302-180390313-TA,4-180390314-180390325-TA,4-180390326-180390335-TA,4-180390326-180390369-TATATATATTTA,4-180390336-180390347-TA,4-180390338-180390445-TATATATATTTATATATATATT,4-180390348-180390359-TA,4-180390360-180390369-TA,4-180390370-180390381-TA,4-180390382-180390391-TA,4-180390392-180390403-TA,4-180390404-180390413-TA,4-180390414-180390425-TA,4-180390416-180390455-TATATATATT,4-180390426-180390435-TA,4-180390436-180390445-TA,4-180390446-180390457-TA,4-180390448-180390507-TATATATATT,4-180390458-180390467-TA,4-180390468-180390477-TA,4-180390478-180390487-TA,4-180390488-180390497-TA,4-180390498-180390509-TA,4-180390510-180390519-TA,4-180390530-180390539-TA,4-180390540-180390551-TA,4-180390552-180390561-TA,4-180390552-180390623-TATATATATTTGTATATATTTA,4-180390572-180390583-TA,4-180390594-180390605-TA,4-180390632-180390641-TA,4-180390658-180390683-TTTATATA,4-180390676-180390687-TA,4-180390696-180390705-TA,4-180390714-180390725-TA,4-180390744-180390753-TA,4-180390746-180390774-TATATATT,4-180390780-180390789-TA,4-180390790-180390801-TA,4-180390802-180390811-TA,4-180390804-180390835-TATATATT,4-180390828-180390839-TA,4-180390848-180390857-TA,4-180390858-180390869-TA,4-180390870-180390907-TATATATTTA,4-180390878-180390887-TA,4-180390888-180390897-TA,4-180390894-180390918-TATT,4-180390898-180390909-TA,4-180390918-180390927-TA,4-180390928-180390937-TA,4-180390948-180390979-TTTATATATA,4-180390950-180390959-TA,4-180390960-180390969-TA,4-180390970-180390981-TA,4-180390991-180391030-TATATATTTATA,4-180390999-180391010-TA,4-180391011-180391022-TA,4-180391031-180391040-TA,4-180391041-180391050-TA,4-180391059-180391068-TA,4-180391079-180391088-AT;MOTIFS=TATT,TATATATTTATA,TATATATATTTGTATATATTTA,TATATATATTTATATATATATT,TA,TTTATATATA,TATATATTTA,AT,TATATATATTTA,TATATATT,TATATATATT,TATATATATATT,TTTATATA;STRUC=<VC188799>	HPRC,HGSVC,1KG-ONT	No	1.616	Yes	NA,NA	NA	NA
chr4:180390394	152305	INS	394	0.8546	0.5508	8	NA	NA	NA	NA	NA	NA	NA	NA	NA	No	ID=4-180390216-180390229-TA,4-180390230-180390241-TA,4-180390242-180390251-TA,4-180390242-180390299-TATATATATTTA,4-180390248-180390288-TATT,4-180390252-180390263-TA,4-180390264-180390275-TA,4-180390276-180390287-TA,4-180390288-180390301-TA,4-180390290-180390335-TATATATATATT,4-180390302-180390313-TA,4-180390314-180390325-TA,4-180390326-180390335-TA,4-180390326-180390369-TATATATATTTA,4-180390336-180390347-TA,4-180390338-180390445-TATATATATTTATATATATATT,4-180390348-180390359-TA,4-180390360-180390369-TA,4-180390370-180390381-TA,4-180390382-180390391-TA,4-180390392-180390403-TA,4-180390404-180390413-TA,4-180390414-180390425-TA,4-180390416-180390455-TATATATATT,4-180390426-180390435-TA,4-180390436-180390445-TA,4-180390446-180390457-TA,4-180390448-180390507-TATATATATT,4-180390458-180390467-TA,4-180390468-180390477-TA,4-180390478-180390487-TA,4-180390488-180390497-TA,4-180390498-180390509-TA,4-180390510-180390519-TA,4-180390530-180390539-TA,4-180390540-180390551-TA,4-180390552-180390561-TA,4-180390552-180390623-TATATATATTTGTATATATTTA,4-180390572-180390583-TA,4-180390594-180390605-TA,4-180390632-180390641-TA,4-180390658-180390683-TTTATATA,4-180390676-180390687-TA,4-180390696-180390705-TA,4-180390714-180390725-TA,4-180390744-180390753-TA,4-180390746-180390774-TATATATT,4-180390780-180390789-TA,4-180390790-180390801-TA,4-180390802-180390811-TA,4-180390804-180390835-TATATATT,4-180390828-180390839-TA,4-180390848-180390857-TA,4-180390858-180390869-TA,4-180390870-180390907-TATATATTTA,4-180390878-180390887-TA,4-180390888-180390897-TA,4-180390894-180390918-TATT,4-180390898-180390909-TA,4-180390918-180390927-TA,4-180390928-180390937-TA,4-180390948-180390979-TTTATATATA,4-180390950-180390959-TA,4-180390960-180390969-TA,4-180390970-180390981-TA,4-180390991-180391030-TATATATTTATA,4-180390999-180391010-TA,4-180391011-180391022-TA,4-180391031-180391040-TA,4-180391041-180391050-TA,4-180391059-180391068-TA,4-180391079-180391088-AT;MOTIFS=TATT,TATATATTTATA,TATATATATTTGTATATATTTA,TATATATATTTATATATATATT,TA,TTTATATATA,TATATATTTA,AT,TATATATATTTA,TATATATT,TATATATATT,TATATATATATT,TTTATATA;STRUC=<VC188799>	HPRC,HGSVC,1KG-ONT	No	1.616	No	NA,NA	NA	NA
chr4:180390395	152306	INS	302	0.8362	0.6006	4	NA	NA	NA	NA	NA	NA	NA	NA	NA	No	ID=4-180390216-180390229-TA,4-180390230-180390241-TA,4-180390242-180390251-TA,4-180390242-180390299-TATATATATTTA,4-180390248-180390288-TATT,4-180390252-180390263-TA,4-180390264-180390275-TA,4-180390276-180390287-TA,4-180390288-180390301-TA,4-180390290-180390335-TATATATATATT,4-180390302-180390313-TA,4-180390314-180390325-TA,4-180390326-180390335-TA,4-180390326-180390369-TATATATATTTA,4-180390336-180390347-TA,4-180390338-180390445-TATATATATTTATATATATATT,4-180390348-180390359-TA,4-180390360-180390369-TA,4-180390370-180390381-TA,4-180390382-180390391-TA,4-180390392-180390403-TA,4-180390404-180390413-TA,4-180390414-180390425-TA,4-180390416-180390455-TATATATATT,4-180390426-180390435-TA,4-180390436-180390445-TA,4-180390446-180390457-TA,4-180390448-180390507-TATATATATT,4-180390458-180390467-TA,4-180390468-180390477-TA,4-180390478-180390487-TA,4-180390488-180390497-TA,4-180390498-180390509-TA,4-180390510-180390519-TA,4-180390530-180390539-TA,4-180390540-180390551-TA,4-180390552-180390561-TA,4-180390552-180390623-TATATATATTTGTATATATTTA,4-180390572-180390583-TA,4-180390594-180390605-TA,4-180390632-180390641-TA,4-180390658-180390683-TTTATATA,4-180390676-180390687-TA,4-180390696-180390705-TA,4-180390714-180390725-TA,4-180390744-180390753-TA,4-180390746-180390774-TATATATT,4-180390780-180390789-TA,4-180390790-180390801-TA,4-180390802-180390811-TA,4-180390804-180390835-TATATATT,4-180390828-180390839-TA,4-180390848-180390857-TA,4-180390858-180390869-TA,4-180390870-180390907-TATATATTTA,4-180390878-180390887-TA,4-180390888-180390897-TA,4-180390894-180390918-TATT,4-180390898-180390909-TA,4-180390918-180390927-TA,4-180390928-180390937-TA,4-180390948-180390979-TTTATATATA,4-180390950-180390959-TA,4-180390960-180390969-TA,4-180390970-180390981-TA,4-180390991-180391030-TATATATTTATA,4-180390999-180391010-TA,4-180391011-180391022-TA,4-180391031-180391040-TA,4-180391041-180391050-TA,4-180391059-180391068-TA,4-180391079-180391088-AT;MOTIFS=TATT,TATATATTTATA,TATATATATTTGTATATATTTA,TATATATATTTATATATATATT,TA,TTTATATATA,TATATATTTA,AT,TATATATATTTA,TATATATT,TATATATATT,TATATATATATT,TTTATATA;STRUC=<VC188799>	HPRC,HGSVC,1KG-ONT	No	1.616	No	NA,NA	NA	NA
chr4:180390405	152307	INS	270	0.8695	0.4857	18	NA	NA	NA	NA	NA	NA	NA	NA	NA	No	ID=4-180390216-180390229-TA,4-180390230-180390241-TA,4-180390242-180390251-TA,4-180390242-180390299-TATATATATTTA,4-180390248-180390288-TATT,4-180390252-180390263-TA,4-180390264-180390275-TA,4-180390276-180390287-TA,4-180390288-180390301-TA,4-180390290-180390335-TATATATATATT,4-180390302-180390313-TA,4-180390314-180390325-TA,4-180390326-180390335-TA,4-180390326-180390369-TATATATATTTA,4-180390336-180390347-TA,4-180390338-180390445-TATATATATTTATATATATATT,4-180390348-180390359-TA,4-180390360-180390369-TA,4-180390370-180390381-TA,4-180390382-180390391-TA,4-180390392-180390403-TA,4-180390404-180390413-TA,4-180390414-180390425-TA,4-180390416-180390455-TATATATATT,4-180390426-180390435-TA,4-180390436-180390445-TA,4-180390446-180390457-TA,4-180390448-180390507-TATATATATT,4-180390458-180390467-TA,4-180390468-180390477-TA,4-180390478-180390487-TA,4-180390488-180390497-TA,4-180390498-180390509-TA,4-180390510-180390519-TA,4-180390530-180390539-TA,4-180390540-180390551-TA,4-180390552-180390561-TA,4-180390552-180390623-TATATATATTTGTATATATTTA,4-180390572-180390583-TA,4-180390594-180390605-TA,4-180390632-180390641-TA,4-180390658-180390683-TTTATATA,4-180390676-180390687-TA,4-180390696-180390705-TA,4-180390714-180390725-TA,4-180390744-180390753-TA,4-180390746-180390774-TATATATT,4-180390780-180390789-TA,4-180390790-180390801-TA,4-180390802-180390811-TA,4-180390804-180390835-TATATATT,4-180390828-180390839-TA,4-180390848-180390857-TA,4-180390858-180390869-TA,4-180390870-180390907-TATATATTTA,4-180390878-180390887-TA,4-180390888-180390897-TA,4-180390894-180390918-TATT,4-180390898-180390909-TA,4-180390918-180390927-TA,4-180390928-180390937-TA,4-180390948-180390979-TTTATATATA,4-180390950-180390959-TA,4-180390960-180390969-TA,4-180390970-180390981-TA,4-180390991-180391030-TATATATTTATA,4-180390999-180391010-TA,4-180391011-180391022-TA,4-180391031-180391040-TA,4-180391041-180391050-TA,4-180391059-180391068-TA,4-180391079-180391088-AT;MOTIFS=TATT,TATATATTTATA,TATATATATTTGTATATATTTA,TATATATATTTATATATATATT,TA,TTTATATATA,TATATATTTA,AT,TATATATATTTA,TATATATT,TATATATATT,TATATATATATT,TTTATATA;STRUC=<VC188799>	HPRC,HGSVC,1KG-ONT	No	1.616	Yes	NA,NA	NA	NA
chr4:180390413	152308	INS	206	0.8043	0.6712	2	NA	NA	NA	NA	NA	NA	NA	NA	NA	No	ID=4-180390216-180390229-TA,4-180390230-180390241-TA,4-180390242-180390251-TA,4-180390242-180390299-TATATATATTTA,4-180390248-180390288-TATT,4-180390252-180390263-TA,4-180390264-180390275-TA,4-180390276-180390287-TA,4-180390288-180390301-TA,4-180390290-180390335-TATATATATATT,4-180390302-180390313-TA,4-180390314-180390325-TA,4-180390326-180390335-TA,4-180390326-180390369-TATATATATTTA,4-180390336-180390347-TA,4-180390338-180390445-TATATATATTTATATATATATT,4-180390348-180390359-TA,4-180390360-180390369-TA,4-180390370-180390381-TA,4-180390382-180390391-TA,4-180390392-180390403-TA,4-180390404-180390413-TA,4-180390414-180390425-TA,4-180390416-180390455-TATATATATT,4-180390426-180390435-TA,4-180390436-180390445-TA,4-180390446-180390457-TA,4-180390448-180390507-TATATATATT,4-180390458-180390467-TA,4-180390468-180390477-TA,4-180390478-180390487-TA,4-180390488-180390497-TA,4-180390498-180390509-TA,4-180390510-180390519-TA,4-180390530-180390539-TA,4-180390540-180390551-TA,4-180390552-180390561-TA,4-180390552-180390623-TATATATATTTGTATATATTTA,4-180390572-180390583-TA,4-180390594-180390605-TA,4-180390632-180390641-TA,4-180390658-180390683-TTTATATA,4-180390676-180390687-TA,4-180390696-180390705-TA,4-180390714-180390725-TA,4-180390744-180390753-TA,4-180390746-180390774-TATATATT,4-180390780-180390789-TA,4-180390790-180390801-TA,4-180390802-180390811-TA,4-180390804-180390835-TATATATT,4-180390828-180390839-TA,4-180390848-180390857-TA,4-180390858-180390869-TA,4-180390870-180390907-TATATATTTA,4-180390878-180390887-TA,4-180390888-180390897-TA,4-180390894-180390918-TATT,4-180390898-180390909-TA,4-180390918-180390927-TA,4-180390928-180390937-TA,4-180390948-180390979-TTTATATATA,4-180390950-180390959-TA,4-180390960-180390969-TA,4-180390970-180390981-TA,4-180390991-180391030-TATATATTTATA,4-180390999-180391010-TA,4-180391011-180391022-TA,4-180391031-180391040-TA,4-180391041-180391050-TA,4-180391059-180391068-TA,4-180391079-180391088-AT;MOTIFS=TATT,TATATATTTATA,TATATATATTTGTATATATTTA,TATATATATTTATATATATATT,TA,TTTATATATA,TATATATTTA,AT,TATATATATTTA,TATATATT,TATATATATT,TATATATATATT,TTTATATA;STRUC=<VC188799>	HPRC,HGSVC	No	1.616	No	NA,NA	NA	NA
chr4:180390418	152309	INS	67	0.944	0.4739	2	NA	NA	NA	NA	NA	NA	NA	NA	NA	No	ID=4-180390216-180390229-TA,4-180390230-180390241-TA,4-180390242-180390251-TA,4-180390242-180390299-TATATATATTTA,4-180390248-180390288-TATT,4-180390252-180390263-TA,4-180390264-180390275-TA,4-180390276-180390287-TA,4-180390288-180390301-TA,4-180390290-180390335-TATATATATATT,4-180390302-180390313-TA,4-180390314-180390325-TA,4-180390326-180390335-TA,4-180390326-180390369-TATATATATTTA,4-180390336-180390347-TA,4-180390338-180390445-TATATATATTTATATATATATT,4-180390348-180390359-TA,4-180390360-180390369-TA,4-180390370-180390381-TA,4-180390382-180390391-TA,4-180390392-180390403-TA,4-180390404-180390413-TA,4-180390414-180390425-TA,4-180390416-180390455-TATATATATT,4-180390426-180390435-TA,4-180390436-180390445-TA,4-180390446-180390457-TA,4-180390448-180390507-TATATATATT,4-180390458-180390467-TA,4-180390468-180390477-TA,4-180390478-180390487-TA,4-180390488-180390497-TA,4-180390498-180390509-TA,4-180390510-180390519-TA,4-180390530-180390539-TA,4-180390540-180390551-TA,4-180390552-180390561-TA,4-180390552-180390623-TATATATATTTGTATATATTTA,4-180390572-180390583-TA,4-180390594-180390605-TA,4-180390632-180390641-TA,4-180390658-180390683-TTTATATA,4-180390676-180390687-TA,4-180390696-180390705-TA,4-180390714-180390725-TA,4-180390744-180390753-TA,4-180390746-180390774-TATATATT,4-180390780-180390789-TA,4-180390790-180390801-TA,4-180390802-180390811-TA,4-180390804-180390835-TATATATT,4-180390828-180390839-TA,4-180390848-180390857-TA,4-180390858-180390869-TA,4-180390870-180390907-TATATATTTA,4-180390878-180390887-TA,4-180390888-180390897-TA,4-180390894-180390918-TATT,4-180390898-180390909-TA,4-180390918-180390927-TA,4-180390928-180390937-TA,4-180390948-180390979-TTTATATATA,4-180390950-180390959-TA,4-180390960-180390969-TA,4-180390970-180390981-TA,4-180390991-180391030-TATATATTTATA,4-180390999-180391010-TA,4-180391011-180391022-TA,4-180391031-180391040-TA,4-180391041-180391050-TA,4-180391059-180391068-TA,4-180391079-180391088-AT;MOTIFS=TATT,TATATATTTATA,TATATATATTTGTATATATTTA,TATATATATTTATATATATATT,TA,TTTATATATA,TATATATTTA,AT,TATATATATTTA,TATATATT,TATATATATT,TATATATATATT,TTTATATA;STRUC=<VC188799>	HPRC,HGSVC	No	1.616	Yes	NA,NA	NA	NA
chr4:180390445	152310	INS	285	0.8369	0.5926	4	NA	NA	NA	NA	NA	NA	NA	NA	NA	No	ID=4-180390216-180390229-TA,4-180390230-180390241-TA,4-180390242-180390251-TA,4-180390242-180390299-TATATATATTTA,4-180390248-180390288-TATT,4-180390252-180390263-TA,4-180390264-180390275-TA,4-180390276-180390287-TA,4-180390288-180390301-TA,4-180390290-180390335-TATATATATATT,4-180390302-180390313-TA,4-180390314-180390325-TA,4-180390326-180390335-TA,4-180390326-180390369-TATATATATTTA,4-180390336-180390347-TA,4-180390338-180390445-TATATATATTTATATATATATT,4-180390348-180390359-TA,4-180390360-180390369-TA,4-180390370-180390381-TA,4-180390382-180390391-TA,4-180390392-180390403-TA,4-180390404-180390413-TA,4-180390414-180390425-TA,4-180390416-180390455-TATATATATT,4-180390426-180390435-TA,4-180390436-180390445-TA,4-180390446-180390457-TA,4-180390448-180390507-TATATATATT,4-180390458-180390467-TA,4-180390468-180390477-TA,4-180390478-180390487-TA,4-180390488-180390497-TA,4-180390498-180390509-TA,4-180390510-180390519-TA,4-180390530-180390539-TA,4-180390540-180390551-TA,4-180390552-180390561-TA,4-180390552-180390623-TATATATATTTGTATATATTTA,4-180390572-180390583-TA,4-180390594-180390605-TA,4-180390632-180390641-TA,4-180390658-180390683-TTTATATA,4-180390676-180390687-TA,4-180390696-180390705-TA,4-180390714-180390725-TA,4-180390744-180390753-TA,4-180390746-180390774-TATATATT,4-180390780-180390789-TA,4-180390790-180390801-TA,4-180390802-180390811-TA,4-180390804-180390835-TATATATT,4-180390828-180390839-TA,4-180390848-180390857-TA,4-180390858-180390869-TA,4-180390870-180390907-TATATATTTA,4-180390878-180390887-TA,4-180390888-180390897-TA,4-180390894-180390918-TATT,4-180390898-180390909-TA,4-180390918-180390927-TA,4-180390928-180390937-TA,4-180390948-180390979-TTTATATATA,4-180390950-180390959-TA,4-180390960-180390969-TA,4-180390970-180390981-TA,4-180390991-180391030-TATATATTTATA,4-180390999-180391010-TA,4-180391011-180391022-TA,4-180391031-180391040-TA,4-180391041-180391050-TA,4-180391059-180391068-TA,4-180391079-180391088-AT;MOTIFS=TATT,TATATATTTATA,TATATATATTTGTATATATTTA,TATATATATTTATATATATATT,TA,TTTATATATA,TATATATTTA,AT,TATATATATTTA,TATATATT,TATATATATT,TATATATATATT,TTTATATA;STRUC=<VC188799>	HPRC,HGSVC,1KG-ONT	No	1.616	No	NA,NA	NA	NA
chr4:180390448	152311	INS	310	0.9255	0.2803	31	NA	NA	NA	NA	NA	NA	NA	NA	NA	No	ID=4-180390216-180390229-TA,4-180390230-180390241-TA,4-180390242-180390251-TA,4-180390242-180390299-TATATATATTTA,4-180390248-180390288-TATT,4-180390252-180390263-TA,4-180390264-180390275-TA,4-180390276-180390287-TA,4-180390288-180390301-TA,4-180390290-180390335-TATATATATATT,4-180390302-180390313-TA,4-180390314-180390325-TA,4-180390326-180390335-TA,4-180390326-180390369-TATATATATTTA,4-180390336-180390347-TA,4-180390338-180390445-TATATATATTTATATATATATT,4-180390348-180390359-TA,4-180390360-180390369-TA,4-180390370-180390381-TA,4-180390382-180390391-TA,4-180390392-180390403-TA,4-180390404-180390413-TA,4-180390414-180390425-TA,4-180390416-180390455-TATATATATT,4-180390426-180390435-TA,4-180390436-180390445-TA,4-180390446-180390457-TA,4-180390448-180390507-TATATATATT,4-180390458-180390467-TA,4-180390468-180390477-TA,4-180390478-180390487-TA,4-180390488-180390497-TA,4-180390498-180390509-TA,4-180390510-180390519-TA,4-180390530-180390539-TA,4-180390540-180390551-TA,4-180390552-180390561-TA,4-180390552-180390623-TATATATATTTGTATATATTTA,4-180390572-180390583-TA,4-180390594-180390605-TA,4-180390632-180390641-TA,4-180390658-180390683-TTTATATA,4-180390676-180390687-TA,4-180390696-180390705-TA,4-180390714-180390725-TA,4-180390744-180390753-TA,4-180390746-180390774-TATATATT,4-180390780-180390789-TA,4-180390790-180390801-TA,4-180390802-180390811-TA,4-180390804-180390835-TATATATT,4-180390828-180390839-TA,4-180390848-180390857-TA,4-180390858-180390869-TA,4-180390870-180390907-TATATATTTA,4-180390878-180390887-TA,4-180390888-180390897-TA,4-180390894-180390918-TATT,4-180390898-180390909-TA,4-180390918-180390927-TA,4-180390928-180390937-TA,4-180390948-180390979-TTTATATATA,4-180390950-180390959-TA,4-180390960-180390969-TA,4-180390970-180390981-TA,4-180390991-180391030-TATATATTTATA,4-180390999-180391010-TA,4-180391011-180391022-TA,4-180391031-180391040-TA,4-180391041-180391050-TA,4-180391059-180391068-TA,4-180391079-180391088-AT;MOTIFS=TATT,TATATATTTATA,TATATATATTTGTATATATTTA,TATATATATTTATATATATATT,TA,TTTATATATA,TATATATTTA,AT,TATATATATTTA,TATATATT,TATATATATT,TATATATATATT,TTTATATA;STRUC=<VC188799>	HPRC,HGSVC,1KG-ONT	No	1.616	Yes	NA,NA	NA	NA
chr4:180390448	152312	INS	301	0.8095	0.6569	16	NA	NA	NA	NA	NA	NA	NA	NA	NA	No	ID=4-180390216-180390229-TA,4-180390230-180390241-TA,4-180390242-180390251-TA,4-180390242-180390299-TATATATATTTA,4-180390248-180390288-TATT,4-180390252-180390263-TA,4-180390264-180390275-TA,4-180390276-180390287-TA,4-180390288-180390301-TA,4-180390290-180390335-TATATATATATT,4-180390302-180390313-TA,4-180390314-180390325-TA,4-180390326-180390335-TA,4-180390326-180390369-TATATATATTTA,4-180390336-180390347-TA,4-180390338-180390445-TATATATATTTATATATATATT,4-180390348-180390359-TA,4-180390360-180390369-TA,4-180390370-180390381-TA,4-180390382-180390391-TA,4-180390392-180390403-TA,4-180390404-180390413-TA,4-180390414-180390425-TA,4-180390416-180390455-TATATATATT,4-180390426-180390435-TA,4-180390436-180390445-TA,4-180390446-180390457-TA,4-180390448-180390507-TATATATATT,4-180390458-180390467-TA,4-180390468-180390477-TA,4-180390478-180390487-TA,4-180390488-180390497-TA,4-180390498-180390509-TA,4-180390510-180390519-TA,4-180390530-180390539-TA,4-180390540-180390551-TA,4-180390552-180390561-TA,4-180390552-180390623-TATATATATTTGTATATATTTA,4-180390572-180390583-TA,4-180390594-180390605-TA,4-180390632-180390641-TA,4-180390658-180390683-TTTATATA,4-180390676-180390687-TA,4-180390696-180390705-TA,4-180390714-180390725-TA,4-180390744-180390753-TA,4-180390746-180390774-TATATATT,4-180390780-180390789-TA,4-180390790-180390801-TA,4-180390802-180390811-TA,4-180390804-180390835-TATATATT,4-180390828-180390839-TA,4-180390848-180390857-TA,4-180390858-180390869-TA,4-180390870-180390907-TATATATTTA,4-180390878-180390887-TA,4-180390888-180390897-TA,4-180390894-180390918-TATT,4-180390898-180390909-TA,4-180390918-180390927-TA,4-180390928-180390937-TA,4-180390948-180390979-TTTATATATA,4-180390950-180390959-TA,4-180390960-180390969-TA,4-180390970-180390981-TA,4-180390991-180391030-TATATATTTATA,4-180390999-180391010-TA,4-180391011-180391022-TA,4-180391031-180391040-TA,4-180391041-180391050-TA,4-180391059-180391068-TA,4-180391079-180391088-AT;MOTIFS=TATT,TATATATTTATA,TATATATATTTGTATATATTTA,TATATATATTTATATATATATT,TA,TTTATATATA,TATATATTTA,AT,TATATATATTTA,TATATATT,TATATATATT,TATATATATATT,TTTATATA;STRUC=<VC188799>	HPRC,HGSVC,1KG-ONT	No	1.616	Yes	NA,NA	NA	NA
chr4:180390448	152313	INS	283	0.9372	0.2699	7	NA	NA	NA	NA	NA	NA	NA	NA	NA	No	ID=4-180390216-180390229-TA,4-180390230-180390241-TA,4-180390242-180390251-TA,4-180390242-180390299-TATATATATTTA,4-180390248-180390288-TATT,4-180390252-180390263-TA,4-180390264-180390275-TA,4-180390276-180390287-TA,4-180390288-180390301-TA,4-180390290-180390335-TATATATATATT,4-180390302-180390313-TA,4-180390314-180390325-TA,4-180390326-180390335-TA,4-180390326-180390369-TATATATATTTA,4-180390336-180390347-TA,4-180390338-180390445-TATATATATTTATATATATATT,4-180390348-180390359-TA,4-180390360-180390369-TA,4-180390370-180390381-TA,4-180390382-180390391-TA,4-180390392-180390403-TA,4-180390404-180390413-TA,4-180390414-180390425-TA,4-180390416-180390455-TATATATATT,4-180390426-180390435-TA,4-180390436-180390445-TA,4-180390446-180390457-TA,4-180390448-180390507-TATATATATT,4-180390458-180390467-TA,4-180390468-180390477-TA,4-180390478-180390487-TA,4-180390488-180390497-TA,4-180390498-180390509-TA,4-180390510-180390519-TA,4-180390530-180390539-TA,4-180390540-180390551-TA,4-180390552-180390561-TA,4-180390552-180390623-TATATATATTTGTATATATTTA,4-180390572-180390583-TA,4-180390594-180390605-TA,4-180390632-180390641-TA,4-180390658-180390683-TTTATATA,4-180390676-180390687-TA,4-180390696-180390705-TA,4-180390714-180390725-TA,4-180390744-180390753-TA,4-180390746-180390774-TATATATT,4-180390780-180390789-TA,4-180390790-180390801-TA,4-180390802-180390811-TA,4-180390804-180390835-TATATATT,4-180390828-180390839-TA,4-180390848-180390857-TA,4-180390858-180390869-TA,4-180390870-180390907-TATATATTTA,4-180390878-180390887-TA,4-180390888-180390897-TA,4-180390894-180390918-TATT,4-180390898-180390909-TA,4-180390918-180390927-TA,4-180390928-180390937-TA,4-180390948-180390979-TTTATATATA,4-180390950-180390959-TA,4-180390960-180390969-TA,4-180390970-180390981-TA,4-180390991-180391030-TATATATTTATA,4-180390999-180391010-TA,4-180391011-180391022-TA,4-180391031-180391040-TA,4-180391041-180391050-TA,4-180391059-180391068-TA,4-180391079-180391088-AT;MOTIFS=TATT,TATATATTTATA,TATATATATTTGTATATATTTA,TATATATATTTATATATATATT,TA,TTTATATATA,TATATATTTA,AT,TATATATATTTA,TATATATT,TATATATATT,TATATATATATT,TTTATATA;STRUC=<VC188799>	HPRC,HGSVC,1KG-ONT	No	1.616	Yes	NA,NA	NA	NA
chr4:180390478	152314	INS	470	0.7988	0.6775	9	NA	NA	NA	NA	NA	NA	NA	NA	NA	No	ID=4-180390216-180390229-TA,4-180390230-180390241-TA,4-180390242-180390251-TA,4-180390242-180390299-TATATATATTTA,4-180390248-180390288-TATT,4-180390252-180390263-TA,4-180390264-180390275-TA,4-180390276-180390287-TA,4-180390288-180390301-TA,4-180390290-180390335-TATATATATATT,4-180390302-180390313-TA,4-180390314-180390325-TA,4-180390326-180390335-TA,4-180390326-180390369-TATATATATTTA,4-180390336-180390347-TA,4-180390338-180390445-TATATATATTTATATATATATT,4-180390348-180390359-TA,4-180390360-180390369-TA,4-180390370-180390381-TA,4-180390382-180390391-TA,4-180390392-180390403-TA,4-180390404-180390413-TA,4-180390414-180390425-TA,4-180390416-180390455-TATATATATT,4-180390426-180390435-TA,4-180390436-180390445-TA,4-180390446-180390457-TA,4-180390448-180390507-TATATATATT,4-180390458-180390467-TA,4-180390468-180390477-TA,4-180390478-180390487-TA,4-180390488-180390497-TA,4-180390498-180390509-TA,4-180390510-180390519-TA,4-180390530-180390539-TA,4-180390540-180390551-TA,4-180390552-180390561-TA,4-180390552-180390623-TATATATATTTGTATATATTTA,4-180390572-180390583-TA,4-180390594-180390605-TA,4-180390632-180390641-TA,4-180390658-180390683-TTTATATA,4-180390676-180390687-TA,4-180390696-180390705-TA,4-180390714-180390725-TA,4-180390744-180390753-TA,4-180390746-180390774-TATATATT,4-180390780-180390789-TA,4-180390790-180390801-TA,4-180390802-180390811-TA,4-180390804-180390835-TATATATT,4-180390828-180390839-TA,4-180390848-180390857-TA,4-180390858-180390869-TA,4-180390870-180390907-TATATATTTA,4-180390878-180390887-TA,4-180390888-180390897-TA,4-180390894-180390918-TATT,4-180390898-180390909-TA,4-180390918-180390927-TA,4-180390928-180390937-TA,4-180390948-180390979-TTTATATATA,4-180390950-180390959-TA,4-180390960-180390969-TA,4-180390970-180390981-TA,4-180390991-180391030-TATATATTTATA,4-180390999-180391010-TA,4-180391011-180391022-TA,4-180391031-180391040-TA,4-180391041-180391050-TA,4-180391059-180391068-TA,4-180391079-180391088-AT;MOTIFS=TATT,TATATATTTATA,TATATATATTTGTATATATTTA,TATATATATTTATATATATATT,TA,TTTATATATA,TATATATTTA,AT,TATATATATTTA,TATATATT,TATATATATT,TATATATATATT,TTTATATA;STRUC=<VC188799>	HPRC,HGSVC,1KG-ONT	No	1.616	Yes	NA,NA	NA	NA
chr4:180390478	152316	INS	340	0.9466	0.2178	8	NA	NA	NA	NA	NA	NA	NA	NA	NA	No	ID=4-180390216-180390229-TA,4-180390230-180390241-TA,4-180390242-180390251-TA,4-180390242-180390299-TATATATATTTA,4-180390248-180390288-TATT,4-180390252-180390263-TA,4-180390264-180390275-TA,4-180390276-180390287-TA,4-180390288-180390301-TA,4-180390290-180390335-TATATATATATT,4-180390302-180390313-TA,4-180390314-180390325-TA,4-180390326-180390335-TA,4-180390326-180390369-TATATATATTTA,4-180390336-180390347-TA,4-180390338-180390445-TATATATATTTATATATATATT,4-180390348-180390359-TA,4-180390360-180390369-TA,4-180390370-180390381-TA,4-180390382-180390391-TA,4-180390392-180390403-TA,4-180390404-180390413-TA,4-180390414-180390425-TA,4-180390416-180390455-TATATATATT,4-180390426-180390435-TA,4-180390436-180390445-TA,4-180390446-180390457-TA,4-180390448-180390507-TATATATATT,4-180390458-180390467-TA,4-180390468-180390477-TA,4-180390478-180390487-TA,4-180390488-180390497-TA,4-180390498-180390509-TA,4-180390510-180390519-TA,4-180390530-180390539-TA,4-180390540-180390551-TA,4-180390552-180390561-TA,4-180390552-180390623-TATATATATTTGTATATATTTA,4-180390572-180390583-TA,4-180390594-180390605-TA,4-180390632-180390641-TA,4-180390658-180390683-TTTATATA,4-180390676-180390687-TA,4-180390696-180390705-TA,4-180390714-180390725-TA,4-180390744-180390753-TA,4-180390746-180390774-TATATATT,4-180390780-180390789-TA,4-180390790-180390801-TA,4-180390802-180390811-TA,4-180390804-180390835-TATATATT,4-180390828-180390839-TA,4-180390848-180390857-TA,4-180390858-180390869-TA,4-180390870-180390907-TATATATTTA,4-180390878-180390887-TA,4-180390888-180390897-TA,4-180390894-180390918-TATT,4-180390898-180390909-TA,4-180390918-180390927-TA,4-180390928-180390937-TA,4-180390948-180390979-TTTATATATA,4-180390950-180390959-TA,4-180390960-180390969-TA,4-180390970-180390981-TA,4-180390991-180391030-TATATATTTATA,4-180390999-180391010-TA,4-180391011-180391022-TA,4-180391031-180391040-TA,4-180391041-180391050-TA,4-180391059-180391068-TA,4-180391079-180391088-AT;MOTIFS=TATT,TATATATTTATA,TATATATATTTGTATATATTTA,TATATATATTTATATATATATT,TA,TTTATATATA,TATATATTTA,AT,TATATATATTTA,TATATATT,TATATATATT,TATATATATATT,TTTATATA;STRUC=<VC188799>	HPRC,HGSVC,1KG-ONT	No	1.616	Yes	NA,NA	NA	NA
chr4:180390478	152315	INS	362	0.8624	0.4789	74	NA	NA	NA	NA	NA	NA	NA	NA	NA	No	ID=4-180390216-180390229-TA,4-180390230-180390241-TA,4-180390242-180390251-TA,4-180390242-180390299-TATATATATTTA,4-180390248-180390288-TATT,4-180390252-180390263-TA,4-180390264-180390275-TA,4-180390276-180390287-TA,4-180390288-180390301-TA,4-180390290-180390335-TATATATATATT,4-180390302-180390313-TA,4-180390314-180390325-TA,4-180390326-180390335-TA,4-180390326-180390369-TATATATATTTA,4-180390336-180390347-TA,4-180390338-180390445-TATATATATTTATATATATATT,4-180390348-180390359-TA,4-180390360-180390369-TA,4-180390370-180390381-TA,4-180390382-180390391-TA,4-180390392-180390403-TA,4-180390404-180390413-TA,4-180390414-180390425-TA,4-180390416-180390455-TATATATATT,4-180390426-180390435-TA,4-180390436-180390445-TA,4-180390446-180390457-TA,4-180390448-180390507-TATATATATT,4-180390458-180390467-TA,4-180390468-180390477-TA,4-180390478-180390487-TA,4-180390488-180390497-TA,4-180390498-180390509-TA,4-180390510-180390519-TA,4-180390530-180390539-TA,4-180390540-180390551-TA,4-180390552-180390561-TA,4-180390552-180390623-TATATATATTTGTATATATTTA,4-180390572-180390583-TA,4-180390594-180390605-TA,4-180390632-180390641-TA,4-180390658-180390683-TTTATATA,4-180390676-180390687-TA,4-180390696-180390705-TA,4-180390714-180390725-TA,4-180390744-180390753-TA,4-180390746-180390774-TATATATT,4-180390780-180390789-TA,4-180390790-180390801-TA,4-180390802-180390811-TA,4-180390804-180390835-TATATATT,4-180390828-180390839-TA,4-180390848-180390857-TA,4-180390858-180390869-TA,4-180390870-180390907-TATATATTTA,4-180390878-180390887-TA,4-180390888-180390897-TA,4-180390894-180390918-TATT,4-180390898-180390909-TA,4-180390918-180390927-TA,4-180390928-180390937-TA,4-180390948-180390979-TTTATATATA,4-180390950-180390959-TA,4-180390960-180390969-TA,4-180390970-180390981-TA,4-180390991-180391030-TATATATTTATA,4-180390999-180391010-TA,4-180391011-180391022-TA,4-180391031-180391040-TA,4-180391041-180391050-TA,4-180391059-180391068-TA,4-180391079-180391088-AT;MOTIFS=TATT,TATATATTTATA,TATATATATTTGTATATATTTA,TATATATATTTATATATATATT,TA,TTTATATATA,TATATATTTA,AT,TATATATATTTA,TATATATT,TATATATATT,TATATATATATT,TTTATATA;STRUC=<VC188799>	HPRC,HGSVC,1KG-ONT	No	1.616	Yes	NA,NA	NA	NA
chr4:180390490	152317	DEL	322	0.929	0.2672	1	NA	NA	NA	NA	NA	NA	NA	NA	NA	No	ID=4-180390216-180390229-TA,4-180390230-180390241-TA,4-180390242-180390251-TA,4-180390242-180390299-TATATATATTTA,4-180390248-180390288-TATT,4-180390252-180390263-TA,4-180390264-180390275-TA,4-180390276-180390287-TA,4-180390288-180390301-TA,4-180390290-180390335-TATATATATATT,4-180390302-180390313-TA,4-180390314-180390325-TA,4-180390326-180390335-TA,4-180390326-180390369-TATATATATTTA,4-180390336-180390347-TA,4-180390338-180390445-TATATATATTTATATATATATT,4-180390348-180390359-TA,4-180390360-180390369-TA,4-180390370-180390381-TA,4-180390382-180390391-TA,4-180390392-180390403-TA,4-180390404-180390413-TA,4-180390414-180390425-TA,4-180390416-180390455-TATATATATT,4-180390426-180390435-TA,4-180390436-180390445-TA,4-180390446-180390457-TA,4-180390448-180390507-TATATATATT,4-180390458-180390467-TA,4-180390468-180390477-TA,4-180390478-180390487-TA,4-180390488-180390497-TA,4-180390498-180390509-TA,4-180390510-180390519-TA,4-180390530-180390539-TA,4-180390540-180390551-TA,4-180390552-180390561-TA,4-180390552-180390623-TATATATATTTGTATATATTTA,4-180390572-180390583-TA,4-180390594-180390605-TA,4-180390632-180390641-TA,4-180390658-180390683-TTTATATA,4-180390676-180390687-TA,4-180390696-180390705-TA,4-180390714-180390725-TA,4-180390744-180390753-TA,4-180390746-180390774-TATATATT,4-180390780-180390789-TA,4-180390790-180390801-TA,4-180390802-180390811-TA,4-180390804-180390835-TATATATT,4-180390828-180390839-TA,4-180390848-180390857-TA,4-180390858-180390869-TA,4-180390870-180390907-TATATATTTA,4-180390878-180390887-TA,4-180390888-180390897-TA,4-180390894-180390918-TATT,4-180390898-180390909-TA,4-180390918-180390927-TA,4-180390928-180390937-TA,4-180390948-180390979-TTTATATATA,4-180390950-180390959-TA,4-180390960-180390969-TA,4-180390970-180390981-TA,4-180390991-180391030-TATATATTTATA,4-180390999-180391010-TA,4-180391011-180391022-TA,4-180391031-180391040-TA,4-180391041-180391050-TA,4-180391059-180391068-TA,4-180391079-180391088-AT;MOTIFS=TATT,TATATATTTATA,TATATATATTTGTATATATTTA,TATATATATTTATATATATATT,TA,TTTATATATA,TATATATTTA,AT,TATATATATTTA,TATATATT,TATATATATT,TATATATATATT,TTTATATA;STRUC=<VC188799>	NA	No	0.013	No	NA,NA	NA	NA
chr4:180390500	152318	INS	234	0.8939	0.3919	47	NA	NA	NA	NA	NA	NA	NA	NA	NA	No	ID=4-180390216-180390229-TA,4-180390230-180390241-TA,4-180390242-180390251-TA,4-180390242-180390299-TATATATATTTA,4-180390248-180390288-TATT,4-180390252-180390263-TA,4-180390264-180390275-TA,4-180390276-180390287-TA,4-180390288-180390301-TA,4-180390290-180390335-TATATATATATT,4-180390302-180390313-TA,4-180390314-180390325-TA,4-180390326-180390335-TA,4-180390326-180390369-TATATATATTTA,4-180390336-180390347-TA,4-180390338-180390445-TATATATATTTATATATATATT,4-180390348-180390359-TA,4-180390360-180390369-TA,4-180390370-180390381-TA,4-180390382-180390391-TA,4-180390392-180390403-TA,4-180390404-180390413-TA,4-180390414-180390425-TA,4-180390416-180390455-TATATATATT,4-180390426-180390435-TA,4-180390436-180390445-TA,4-180390446-180390457-TA,4-180390448-180390507-TATATATATT,4-180390458-180390467-TA,4-180390468-180390477-TA,4-180390478-180390487-TA,4-180390488-180390497-TA,4-180390498-180390509-TA,4-180390510-180390519-TA,4-180390530-180390539-TA,4-180390540-180390551-TA,4-180390552-180390561-TA,4-180390552-180390623-TATATATATTTGTATATATTTA,4-180390572-180390583-TA,4-180390594-180390605-TA,4-180390632-180390641-TA,4-180390658-180390683-TTTATATA,4-180390676-180390687-TA,4-180390696-180390705-TA,4-180390714-180390725-TA,4-180390744-180390753-TA,4-180390746-180390774-TATATATT,4-180390780-180390789-TA,4-180390790-180390801-TA,4-180390802-180390811-TA,4-180390804-180390835-TATATATT,4-180390828-180390839-TA,4-180390848-180390857-TA,4-180390858-180390869-TA,4-180390870-180390907-TATATATTTA,4-180390878-180390887-TA,4-180390888-180390897-TA,4-180390894-180390918-TATT,4-180390898-180390909-TA,4-180390918-180390927-TA,4-180390928-180390937-TA,4-180390948-180390979-TTTATATATA,4-180390950-180390959-TA,4-180390960-180390969-TA,4-180390970-180390981-TA,4-180390991-180391030-TATATATTTATA,4-180390999-180391010-TA,4-180391011-180391022-TA,4-180391031-180391040-TA,4-180391041-180391050-TA,4-180391059-180391068-TA,4-180391079-180391088-AT;MOTIFS=TATT,TATATATTTATA,TATATATATTTGTATATATTTA,TATATATATTTATATATATATT,TA,TTTATATATA,TATATATTTA,AT,TATATATATTTA,TATATATT,TATATATATT,TATATATATATT,TTTATATA;STRUC=<VC188799>	HPRC,HGSVC,1KG-ONT	No	1.616	Yes	NA,NA	NA	NA
chr4:180390502	152319	INS	204	0.7989	0.6963	5	NA	NA	NA	NA	NA	NA	NA	NA	NA	No	ID=4-180390216-180390229-TA,4-180390230-180390241-TA,4-180390242-180390251-TA,4-180390242-180390299-TATATATATTTA,4-180390248-180390288-TATT,4-180390252-180390263-TA,4-180390264-180390275-TA,4-180390276-180390287-TA,4-180390288-180390301-TA,4-180390290-180390335-TATATATATATT,4-180390302-180390313-TA,4-180390314-180390325-TA,4-180390326-180390335-TA,4-180390326-180390369-TATATATATTTA,4-180390336-180390347-TA,4-180390338-180390445-TATATATATTTATATATATATT,4-180390348-180390359-TA,4-180390360-180390369-TA,4-180390370-180390381-TA,4-180390382-180390391-TA,4-180390392-180390403-TA,4-180390404-180390413-TA,4-180390414-180390425-TA,4-180390416-180390455-TATATATATT,4-180390426-180390435-TA,4-180390436-180390445-TA,4-180390446-180390457-TA,4-180390448-180390507-TATATATATT,4-180390458-180390467-TA,4-180390468-180390477-TA,4-180390478-180390487-TA,4-180390488-180390497-TA,4-180390498-180390509-TA,4-180390510-180390519-TA,4-180390530-180390539-TA,4-180390540-180390551-TA,4-180390552-180390561-TA,4-180390552-180390623-TATATATATTTGTATATATTTA,4-180390572-180390583-TA,4-180390594-180390605-TA,4-180390632-180390641-TA,4-180390658-180390683-TTTATATA,4-180390676-180390687-TA,4-180390696-180390705-TA,4-180390714-180390725-TA,4-180390744-180390753-TA,4-180390746-180390774-TATATATT,4-180390780-180390789-TA,4-180390790-180390801-TA,4-180390802-180390811-TA,4-180390804-180390835-TATATATT,4-180390828-180390839-TA,4-180390848-180390857-TA,4-180390858-180390869-TA,4-180390870-180390907-TATATATTTA,4-180390878-180390887-TA,4-180390888-180390897-TA,4-180390894-180390918-TATT,4-180390898-180390909-TA,4-180390918-180390927-TA,4-180390928-180390937-TA,4-180390948-180390979-TTTATATATA,4-180390950-180390959-TA,4-180390960-180390969-TA,4-180390970-180390981-TA,4-180390991-180391030-TATATATTTATA,4-180390999-180391010-TA,4-180391011-180391022-TA,4-180391031-180391040-TA,4-180391041-180391050-TA,4-180391059-180391068-TA,4-180391079-180391088-AT;MOTIFS=TATT,TATATATTTATA,TATATATATTTGTATATATTTA,TATATATATTTATATATATATT,TA,TTTATATATA,TATATATTTA,AT,TATATATATTTA,TATATATT,TATATATATT,TATATATATATT,TTTATATA;STRUC=<VC188799>	HPRC,HGSVC,1KG-ONT	No	1.616	Yes	NA,NA	NA	NA
chr4:180390598	152320	INS	114	0.8268	0.6249	1	NA	NA	NA	NA	NA	NA	NA	NA	NA	No	ID=4-180390216-180390229-TA,4-180390230-180390241-TA,4-180390242-180390251-TA,4-180390242-180390299-TATATATATTTA,4-180390248-180390288-TATT,4-180390252-180390263-TA,4-180390264-180390275-TA,4-180390276-180390287-TA,4-180390288-180390301-TA,4-180390290-180390335-TATATATATATT,4-180390302-180390313-TA,4-180390314-180390325-TA,4-180390326-180390335-TA,4-180390326-180390369-TATATATATTTA,4-180390336-180390347-TA,4-180390338-180390445-TATATATATTTATATATATATT,4-180390348-180390359-TA,4-180390360-180390369-TA,4-180390370-180390381-TA,4-180390382-180390391-TA,4-180390392-180390403-TA,4-180390404-180390413-TA,4-180390414-180390425-TA,4-180390416-180390455-TATATATATT,4-180390426-180390435-TA,4-180390436-180390445-TA,4-180390446-180390457-TA,4-180390448-180390507-TATATATATT,4-180390458-180390467-TA,4-180390468-180390477-TA,4-180390478-180390487-TA,4-180390488-180390497-TA,4-180390498-180390509-TA,4-180390510-180390519-TA,4-180390530-180390539-TA,4-180390540-180390551-TA,4-180390552-180390561-TA,4-180390552-180390623-TATATATATTTGTATATATTTA,4-180390572-180390583-TA,4-180390594-180390605-TA,4-180390632-180390641-TA,4-180390658-180390683-TTTATATA,4-180390676-180390687-TA,4-180390696-180390705-TA,4-180390714-180390725-TA,4-180390744-180390753-TA,4-180390746-180390774-TATATATT,4-180390780-180390789-TA,4-180390790-180390801-TA,4-180390802-180390811-TA,4-180390804-180390835-TATATATT,4-180390828-180390839-TA,4-180390848-180390857-TA,4-180390858-180390869-TA,4-180390870-180390907-TATATATTTA,4-180390878-180390887-TA,4-180390888-180390897-TA,4-180390894-180390918-TATT,4-180390898-180390909-TA,4-180390918-180390927-TA,4-180390928-180390937-TA,4-180390948-180390979-TTTATATATA,4-180390950-180390959-TA,4-180390960-180390969-TA,4-180390970-180390981-TA,4-180390991-180391030-TATATATTTATA,4-180390999-180391010-TA,4-180391011-180391022-TA,4-180391031-180391040-TA,4-180391041-180391050-TA,4-180391059-180391068-TA,4-180391079-180391088-AT;MOTIFS=TATT,TATATATTTATA,TATATATATTTGTATATATTTA,TATATATATTTATATATATATT,TA,TTTATATATA,TATATATTTA,AT,TATATATATTTA,TATATATT,TATATATATT,TATATATATATT,TTTATATA;STRUC=<VC188799>	HPRC,HGSVC,1KG-ONT	No	1.616	No	NA,NA	NA	NA
chr4:180390630	152321	INS	138	0.8424	0.6582	1	NA	NA	NA	NA	NA	NA	NA	NA	NA	No	ID=4-180390216-180390229-TA,4-180390230-180390241-TA,4-180390242-180390251-TA,4-180390242-180390299-TATATATATTTA,4-180390248-180390288-TATT,4-180390252-180390263-TA,4-180390264-180390275-TA,4-180390276-180390287-TA,4-180390288-180390301-TA,4-180390290-180390335-TATATATATATT,4-180390302-180390313-TA,4-180390314-180390325-TA,4-180390326-180390335-TA,4-180390326-180390369-TATATATATTTA,4-180390336-180390347-TA,4-180390338-180390445-TATATATATTTATATATATATT,4-180390348-180390359-TA,4-180390360-180390369-TA,4-180390370-180390381-TA,4-180390382-180390391-TA,4-180390392-180390403-TA,4-180390404-180390413-TA,4-180390414-180390425-TA,4-180390416-180390455-TATATATATT,4-180390426-180390435-TA,4-180390436-180390445-TA,4-180390446-180390457-TA,4-180390448-180390507-TATATATATT,4-180390458-180390467-TA,4-180390468-180390477-TA,4-180390478-180390487-TA,4-180390488-180390497-TA,4-180390498-180390509-TA,4-180390510-180390519-TA,4-180390530-180390539-TA,4-180390540-180390551-TA,4-180390552-180390561-TA,4-180390552-180390623-TATATATATTTGTATATATTTA,4-180390572-180390583-TA,4-180390594-180390605-TA,4-180390632-180390641-TA,4-180390658-180390683-TTTATATA,4-180390676-180390687-TA,4-180390696-180390705-TA,4-180390714-180390725-TA,4-180390744-180390753-TA,4-180390746-180390774-TATATATT,4-180390780-180390789-TA,4-180390790-180390801-TA,4-180390802-180390811-TA,4-180390804-180390835-TATATATT,4-180390828-180390839-TA,4-180390848-180390857-TA,4-180390858-180390869-TA,4-180390870-180390907-TATATATTTA,4-180390878-180390887-TA,4-180390888-180390897-TA,4-180390894-180390918-TATT,4-180390898-180390909-TA,4-180390918-180390927-TA,4-180390928-180390937-TA,4-180390948-180390979-TTTATATATA,4-180390950-180390959-TA,4-180390960-180390969-TA,4-180390970-180390981-TA,4-180390991-180391030-TATATATTTATA,4-180390999-180391010-TA,4-180391011-180391022-TA,4-180391031-180391040-TA,4-180391041-180391050-TA,4-180391059-180391068-TA,4-180391079-180391088-AT;MOTIFS=TATT,TATATATTTATA,TATATATATTTGTATATATTTA,TATATATATTTATATATATATT,TA,TTTATATATA,TATATATTTA,AT,TATATATATTTA,TATATATT,TATATATATT,TATATATATATT,TTTATATA;STRUC=<VC188799>	HPRC,HGSVC,1KG-ONT	No	1.62	No	NA,NA	NA	NA
chr4:180390694	152323	INS	324	0.9213	0.3087	2	NA	NA	NA	NA	NA	NA	NA	NA	NA	No	ID=4-180390216-180390229-TA,4-180390230-180390241-TA,4-180390242-180390251-TA,4-180390242-180390299-TATATATATTTA,4-180390248-180390288-TATT,4-180390252-180390263-TA,4-180390264-180390275-TA,4-180390276-180390287-TA,4-180390288-180390301-TA,4-180390290-180390335-TATATATATATT,4-180390302-180390313-TA,4-180390314-180390325-TA,4-180390326-180390335-TA,4-180390326-180390369-TATATATATTTA,4-180390336-180390347-TA,4-180390338-180390445-TATATATATTTATATATATATT,4-180390348-180390359-TA,4-180390360-180390369-TA,4-180390370-180390381-TA,4-180390382-180390391-TA,4-180390392-180390403-TA,4-180390404-180390413-TA,4-180390414-180390425-TA,4-180390416-180390455-TATATATATT,4-180390426-180390435-TA,4-180390436-180390445-TA,4-180390446-180390457-TA,4-180390448-180390507-TATATATATT,4-180390458-180390467-TA,4-180390468-180390477-TA,4-180390478-180390487-TA,4-180390488-180390497-TA,4-180390498-180390509-TA,4-180390510-180390519-TA,4-180390530-180390539-TA,4-180390540-180390551-TA,4-180390552-180390561-TA,4-180390552-180390623-TATATATATTTGTATATATTTA,4-180390572-180390583-TA,4-180390594-180390605-TA,4-180390632-180390641-TA,4-180390658-180390683-TTTATATA,4-180390676-180390687-TA,4-180390696-180390705-TA,4-180390714-180390725-TA,4-180390744-180390753-TA,4-180390746-180390774-TATATATT,4-180390780-180390789-TA,4-180390790-180390801-TA,4-180390802-180390811-TA,4-180390804-180390835-TATATATT,4-180390828-180390839-TA,4-180390848-180390857-TA,4-180390858-180390869-TA,4-180390870-180390907-TATATATTTA,4-180390878-180390887-TA,4-180390888-180390897-TA,4-180390894-180390918-TATT,4-180390898-180390909-TA,4-180390918-180390927-TA,4-180390928-180390937-TA,4-180390948-180390979-TTTATATATA,4-180390950-180390959-TA,4-180390960-180390969-TA,4-180390970-180390981-TA,4-180390991-180391030-TATATATTTATA,4-180390999-180391010-TA,4-180391011-180391022-TA,4-180391031-180391040-TA,4-180391041-180391050-TA,4-180391059-180391068-TA,4-180391079-180391088-AT;MOTIFS=TATT,TATATATTTATA,TATATATATTTGTATATATTTA,TATATATATTTATATATATATT,TA,TTTATATATA,TATATATTTA,AT,TATATATATTTA,TATATATT,TATATATATT,TATATATATATT,TTTATATA;STRUC=<VC188799>	HPRC,HGSVC,1KG-ONT	No	1.616	No	NA,NA	NA	NA
chr4:180390698	152324	INS	72	0.891	0.4728	2	NA	NA	NA	NA	NA	NA	NA	NA	NA	No	ID=4-180390216-180390229-TA,4-180390230-180390241-TA,4-180390242-180390251-TA,4-180390242-180390299-TATATATATTTA,4-180390248-180390288-TATT,4-180390252-180390263-TA,4-180390264-180390275-TA,4-180390276-180390287-TA,4-180390288-180390301-TA,4-180390290-180390335-TATATATATATT,4-180390302-180390313-TA,4-180390314-180390325-TA,4-180390326-180390335-TA,4-180390326-180390369-TATATATATTTA,4-180390336-180390347-TA,4-180390338-180390445-TATATATATTTATATATATATT,4-180390348-180390359-TA,4-180390360-180390369-TA,4-180390370-180390381-TA,4-180390382-180390391-TA,4-180390392-180390403-TA,4-180390404-180390413-TA,4-180390414-180390425-TA,4-180390416-180390455-TATATATATT,4-180390426-180390435-TA,4-180390436-180390445-TA,4-180390446-180390457-TA,4-180390448-180390507-TATATATATT,4-180390458-180390467-TA,4-180390468-180390477-TA,4-180390478-180390487-TA,4-180390488-180390497-TA,4-180390498-180390509-TA,4-180390510-180390519-TA,4-180390530-180390539-TA,4-180390540-180390551-TA,4-180390552-180390561-TA,4-180390552-180390623-TATATATATTTGTATATATTTA,4-180390572-180390583-TA,4-180390594-180390605-TA,4-180390632-180390641-TA,4-180390658-180390683-TTTATATA,4-180390676-180390687-TA,4-180390696-180390705-TA,4-180390714-180390725-TA,4-180390744-180390753-TA,4-180390746-180390774-TATATATT,4-180390780-180390789-TA,4-180390790-180390801-TA,4-180390802-180390811-TA,4-180390804-180390835-TATATATT,4-180390828-180390839-TA,4-180390848-180390857-TA,4-180390858-180390869-TA,4-180390870-180390907-TATATATTTA,4-180390878-180390887-TA,4-180390888-180390897-TA,4-180390894-180390918-TATT,4-180390898-180390909-TA,4-180390918-180390927-TA,4-180390928-180390937-TA,4-180390948-180390979-TTTATATATA,4-180390950-180390959-TA,4-180390960-180390969-TA,4-180390970-180390981-TA,4-180390991-180391030-TATATATTTATA,4-180390999-180391010-TA,4-180391011-180391022-TA,4-180391031-180391040-TA,4-180391041-180391050-TA,4-180391059-180391068-TA,4-180391079-180391088-AT;MOTIFS=TATT,TATATATTTATA,TATATATATTTGTATATATTTA,TATATATATTTATATATATATT,TA,TTTATATATA,TATATATTTA,AT,TATATATATTTA,TATATATT,TATATATATT,TATATATATATT,TTTATATA;STRUC=<VC188799>	HPRC,HGSVC	No	1.616	No	NA,NA	NA	NA
chr4:180390706	152325	INS	102	0.8172	0.6844	1	NA	NA	NA	NA	NA	NA	NA	NA	NA	No	ID=4-180390216-180390229-TA,4-180390230-180390241-TA,4-180390242-180390251-TA,4-180390242-180390299-TATATATATTTA,4-180390248-180390288-TATT,4-180390252-180390263-TA,4-180390264-180390275-TA,4-180390276-180390287-TA,4-180390288-180390301-TA,4-180390290-180390335-TATATATATATT,4-180390302-180390313-TA,4-180390314-180390325-TA,4-180390326-180390335-TA,4-180390326-180390369-TATATATATTTA,4-180390336-180390347-TA,4-180390338-180390445-TATATATATTTATATATATATT,4-180390348-180390359-TA,4-180390360-180390369-TA,4-180390370-180390381-TA,4-180390382-180390391-TA,4-180390392-180390403-TA,4-180390404-180390413-TA,4-180390414-180390425-TA,4-180390416-180390455-TATATATATT,4-180390426-180390435-TA,4-180390436-180390445-TA,4-180390446-180390457-TA,4-180390448-180390507-TATATATATT,4-180390458-180390467-TA,4-180390468-180390477-TA,4-180390478-180390487-TA,4-180390488-180390497-TA,4-180390498-180390509-TA,4-180390510-180390519-TA,4-180390530-180390539-TA,4-180390540-180390551-TA,4-180390552-180390561-TA,4-180390552-180390623-TATATATATTTGTATATATTTA,4-180390572-180390583-TA,4-180390594-180390605-TA,4-180390632-180390641-TA,4-180390658-180390683-TTTATATA,4-180390676-180390687-TA,4-180390696-180390705-TA,4-180390714-180390725-TA,4-180390744-180390753-TA,4-180390746-180390774-TATATATT,4-180390780-180390789-TA,4-180390790-180390801-TA,4-180390802-180390811-TA,4-180390804-180390835-TATATATT,4-180390828-180390839-TA,4-180390848-180390857-TA,4-180390858-180390869-TA,4-180390870-180390907-TATATATTTA,4-180390878-180390887-TA,4-180390888-180390897-TA,4-180390894-180390918-TATT,4-180390898-180390909-TA,4-180390918-180390927-TA,4-180390928-180390937-TA,4-180390948-180390979-TTTATATATA,4-180390950-180390959-TA,4-180390960-180390969-TA,4-180390970-180390981-TA,4-180390991-180391030-TATATATTTATA,4-180390999-180391010-TA,4-180391011-180391022-TA,4-180391031-180391040-TA,4-180391041-180391050-TA,4-180391059-180391068-TA,4-180391079-180391088-AT;MOTIFS=TATT,TATATATTTATA,TATATATATTTGTATATATTTA,TATATATATTTATATATATATT,TA,TTTATATATA,TATATATTTA,AT,TATATATATTTA,TATATATT,TATATATATT,TATATATATATT,TTTATATA;STRUC=<VC188799>	HPRC,HGSVC,1KG-ONT	No	1.616	No	NA,NA	NA	NA
chr4:180390754	152326	INS	66	0.8673	0.4758	6	NA	NA	NA	NA	NA	NA	NA	NA	NA	No	ID=4-180390216-180390229-TA,4-180390230-180390241-TA,4-180390242-180390251-TA,4-180390242-180390299-TATATATATTTA,4-180390248-180390288-TATT,4-180390252-180390263-TA,4-180390264-180390275-TA,4-180390276-180390287-TA,4-180390288-180390301-TA,4-180390290-180390335-TATATATATATT,4-180390302-180390313-TA,4-180390314-180390325-TA,4-180390326-180390335-TA,4-180390326-180390369-TATATATATTTA,4-180390336-180390347-TA,4-180390338-180390445-TATATATATTTATATATATATT,4-180390348-180390359-TA,4-180390360-180390369-TA,4-180390370-180390381-TA,4-180390382-180390391-TA,4-180390392-180390403-TA,4-180390404-180390413-TA,4-180390414-180390425-TA,4-180390416-180390455-TATATATATT,4-180390426-180390435-TA,4-180390436-180390445-TA,4-180390446-180390457-TA,4-180390448-180390507-TATATATATT,4-180390458-180390467-TA,4-180390468-180390477-TA,4-180390478-180390487-TA,4-180390488-180390497-TA,4-180390498-180390509-TA,4-180390510-180390519-TA,4-180390530-180390539-TA,4-180390540-180390551-TA,4-180390552-180390561-TA,4-180390552-180390623-TATATATATTTGTATATATTTA,4-180390572-180390583-TA,4-180390594-180390605-TA,4-180390632-180390641-TA,4-180390658-180390683-TTTATATA,4-180390676-180390687-TA,4-180390696-180390705-TA,4-180390714-180390725-TA,4-180390744-180390753-TA,4-180390746-180390774-TATATATT,4-180390780-180390789-TA,4-180390790-180390801-TA,4-180390802-180390811-TA,4-180390804-180390835-TATATATT,4-180390828-180390839-TA,4-180390848-180390857-TA,4-180390858-180390869-TA,4-180390870-180390907-TATATATTTA,4-180390878-180390887-TA,4-180390888-180390897-TA,4-180390894-180390918-TATT,4-180390898-180390909-TA,4-180390918-180390927-TA,4-180390928-180390937-TA,4-180390948-180390979-TTTATATATA,4-180390950-180390959-TA,4-180390960-180390969-TA,4-180390970-180390981-TA,4-180390991-180391030-TATATATTTATA,4-180390999-180391010-TA,4-180391011-180391022-TA,4-180391031-180391040-TA,4-180391041-180391050-TA,4-180391059-180391068-TA,4-180391079-180391088-AT;MOTIFS=TATT,TATATATTTATA,TATATATATTTGTATATATTTA,TATATATATTTATATATATATT,TA,TTTATATATA,TATATATTTA,AT,TATATATATTTA,TATATATT,TATATATATT,TATATATATATT,TTTATATA;STRUC=<VC188799>	HPRC,HGSVC	No	1.616	Yes	NA,NA	NA	NA
chr4:180390768	152327	DEL	120	0.8404	0.5713	11	NA	NA	NA	NA	NA	NA	NA	NA	NA	No	ID=4-180390216-180390229-TA,4-180390230-180390241-TA,4-180390242-180390251-TA,4-180390242-180390299-TATATATATTTA,4-180390248-180390288-TATT,4-180390252-180390263-TA,4-180390264-180390275-TA,4-180390276-180390287-TA,4-180390288-180390301-TA,4-180390290-180390335-TATATATATATT,4-180390302-180390313-TA,4-180390314-180390325-TA,4-180390326-180390335-TA,4-180390326-180390369-TATATATATTTA,4-180390336-180390347-TA,4-180390338-180390445-TATATATATTTATATATATATT,4-180390348-180390359-TA,4-180390360-180390369-TA,4-180390370-180390381-TA,4-180390382-180390391-TA,4-180390392-180390403-TA,4-180390404-180390413-TA,4-180390414-180390425-TA,4-180390416-180390455-TATATATATT,4-180390426-180390435-TA,4-180390436-180390445-TA,4-180390446-180390457-TA,4-180390448-180390507-TATATATATT,4-180390458-180390467-TA,4-180390468-180390477-TA,4-180390478-180390487-TA,4-180390488-180390497-TA,4-180390498-180390509-TA,4-180390510-180390519-TA,4-180390530-180390539-TA,4-180390540-180390551-TA,4-180390552-180390561-TA,4-180390552-180390623-TATATATATTTGTATATATTTA,4-180390572-180390583-TA,4-180390594-180390605-TA,4-180390632-180390641-TA,4-180390658-180390683-TTTATATA,4-180390676-180390687-TA,4-180390696-180390705-TA,4-180390714-180390725-TA,4-180390744-180390753-TA,4-180390746-180390774-TATATATT,4-180390780-180390789-TA,4-180390790-180390801-TA,4-180390802-180390811-TA,4-180390804-180390835-TATATATT,4-180390828-180390839-TA,4-180390848-180390857-TA,4-180390858-180390869-TA,4-180390870-180390907-TATATATTTA,4-180390878-180390887-TA,4-180390888-180390897-TA,4-180390894-180390918-TATT,4-180390898-180390909-TA,4-180390918-180390927-TA,4-180390928-180390937-TA,4-180390948-180390979-TTTATATATA,4-180390950-180390959-TA,4-180390960-180390969-TA,4-180390970-180390981-TA,4-180390991-180391030-TATATATTTATA,4-180390999-180391010-TA,4-180391011-180391022-TA,4-180391031-180391040-TA,4-180391041-180391050-TA,4-180391059-180391068-TA,4-180391079-180391088-AT;MOTIFS=TATT,TATATATTTATA,TATATATATTTGTATATATTTA,TATATATATTTATATATATATT,TA,TTTATATATA,TATATATTTA,AT,TATATATATTTA,TATATATT,TATATATATT,TATATATATATT,TTTATATA;STRUC=<VC188799>	NA	No	0.007	No	NA,NA	NA	NA
chr4:180390794	152329	INS	571	0.8188	0.6715	20	NA	NA	NA	NA	NA	NA	NA	NA	NA	No	ID=4-180390216-180390229-TA,4-180390230-180390241-TA,4-180390242-180390251-TA,4-180390242-180390299-TATATATATTTA,4-180390248-180390288-TATT,4-180390252-180390263-TA,4-180390264-180390275-TA,4-180390276-180390287-TA,4-180390288-180390301-TA,4-180390290-180390335-TATATATATATT,4-180390302-180390313-TA,4-180390314-180390325-TA,4-180390326-180390335-TA,4-180390326-180390369-TATATATATTTA,4-180390336-180390347-TA,4-180390338-180390445-TATATATATTTATATATATATT,4-180390348-180390359-TA,4-180390360-180390369-TA,4-180390370-180390381-TA,4-180390382-180390391-TA,4-180390392-180390403-TA,4-180390404-180390413-TA,4-180390414-180390425-TA,4-180390416-180390455-TATATATATT,4-180390426-180390435-TA,4-180390436-180390445-TA,4-180390446-180390457-TA,4-180390448-180390507-TATATATATT,4-180390458-180390467-TA,4-180390468-180390477-TA,4-180390478-180390487-TA,4-180390488-180390497-TA,4-180390498-180390509-TA,4-180390510-180390519-TA,4-180390530-180390539-TA,4-180390540-180390551-TA,4-180390552-180390561-TA,4-180390552-180390623-TATATATATTTGTATATATTTA,4-180390572-180390583-TA,4-180390594-180390605-TA,4-180390632-180390641-TA,4-180390658-180390683-TTTATATA,4-180390676-180390687-TA,4-180390696-180390705-TA,4-180390714-180390725-TA,4-180390744-180390753-TA,4-180390746-180390774-TATATATT,4-180390780-180390789-TA,4-180390790-180390801-TA,4-180390802-180390811-TA,4-180390804-180390835-TATATATT,4-180390828-180390839-TA,4-180390848-180390857-TA,4-180390858-180390869-TA,4-180390870-180390907-TATATATTTA,4-180390878-180390887-TA,4-180390888-180390897-TA,4-180390894-180390918-TATT,4-180390898-180390909-TA,4-180390918-180390927-TA,4-180390928-180390937-TA,4-180390948-180390979-TTTATATATA,4-180390950-180390959-TA,4-180390960-180390969-TA,4-180390970-180390981-TA,4-180390991-180391030-TATATATTTATA,4-180390999-180391010-TA,4-180391011-180391022-TA,4-180391031-180391040-TA,4-180391041-180391050-TA,4-180391059-180391068-TA,4-180391079-180391088-AT;MOTIFS=TATT,TATATATTTATA,TATATATATTTGTATATATTTA,TATATATATTTATATATATATT,TA,TTTATATATA,TATATATTTA,AT,TATATATATTTA,TATATATT,TATATATATT,TATATATATATT,TTTATATA;STRUC=<VC188799>	HGSVC,1KG-ONT	No	1.616	Yes	NA,NA	NA	NA
chr4:180390794	152330	INS	105	0.8115	0.6603	1	NA	NA	NA	NA	NA	NA	NA	NA	NA	No	ID=4-180390216-180390229-TA,4-180390230-180390241-TA,4-180390242-180390251-TA,4-180390242-180390299-TATATATATTTA,4-180390248-180390288-TATT,4-180390252-180390263-TA,4-180390264-180390275-TA,4-180390276-180390287-TA,4-180390288-180390301-TA,4-180390290-180390335-TATATATATATT,4-180390302-180390313-TA,4-180390314-180390325-TA,4-180390326-180390335-TA,4-180390326-180390369-TATATATATTTA,4-180390336-180390347-TA,4-180390338-180390445-TATATATATTTATATATATATT,4-180390348-180390359-TA,4-180390360-180390369-TA,4-180390370-180390381-TA,4-180390382-180390391-TA,4-180390392-180390403-TA,4-180390404-180390413-TA,4-180390414-180390425-TA,4-180390416-180390455-TATATATATT,4-180390426-180390435-TA,4-180390436-180390445-TA,4-180390446-180390457-TA,4-180390448-180390507-TATATATATT,4-180390458-180390467-TA,4-180390468-180390477-TA,4-180390478-180390487-TA,4-180390488-180390497-TA,4-180390498-180390509-TA,4-180390510-180390519-TA,4-180390530-180390539-TA,4-180390540-180390551-TA,4-180390552-180390561-TA,4-180390552-180390623-TATATATATTTGTATATATTTA,4-180390572-180390583-TA,4-180390594-180390605-TA,4-180390632-180390641-TA,4-180390658-180390683-TTTATATA,4-180390676-180390687-TA,4-180390696-180390705-TA,4-180390714-180390725-TA,4-180390744-180390753-TA,4-180390746-180390774-TATATATT,4-180390780-180390789-TA,4-180390790-180390801-TA,4-180390802-180390811-TA,4-180390804-180390835-TATATATT,4-180390828-180390839-TA,4-180390848-180390857-TA,4-180390858-180390869-TA,4-180390870-180390907-TATATATTTA,4-180390878-180390887-TA,4-180390888-180390897-TA,4-180390894-180390918-TATT,4-180390898-180390909-TA,4-180390918-180390927-TA,4-180390928-180390937-TA,4-180390948-180390979-TTTATATATA,4-180390950-180390959-TA,4-180390960-180390969-TA,4-180390970-180390981-TA,4-180390991-180391030-TATATATTTATA,4-180390999-180391010-TA,4-180391011-180391022-TA,4-180391031-180391040-TA,4-180391041-180391050-TA,4-180391059-180391068-TA,4-180391079-180391088-AT;MOTIFS=TATT,TATATATTTATA,TATATATATTTGTATATATTTA,TATATATATTTATATATATATT,TA,TTTATATATA,TATATATTTA,AT,TATATATATTTA,TATATATT,TATATATATT,TATATATATATT,TTTATATA;STRUC=<VC188799>	HPRC,HGSVC,1KG-ONT	No	1.616	Yes	NA,NA	NA	NA
chr4:180390830	152331	INS	166	0.8175	0.6584	1	NA	NA	NA	NA	NA	NA	NA	NA	NA	No	ID=4-180390216-180390229-TA,4-180390230-180390241-TA,4-180390242-180390251-TA,4-180390242-180390299-TATATATATTTA,4-180390248-180390288-TATT,4-180390252-180390263-TA,4-180390264-180390275-TA,4-180390276-180390287-TA,4-180390288-180390301-TA,4-180390290-180390335-TATATATATATT,4-180390302-180390313-TA,4-180390314-180390325-TA,4-180390326-180390335-TA,4-180390326-180390369-TATATATATTTA,4-180390336-180390347-TA,4-180390338-180390445-TATATATATTTATATATATATT,4-180390348-180390359-TA,4-180390360-180390369-TA,4-180390370-180390381-TA,4-180390382-180390391-TA,4-180390392-180390403-TA,4-180390404-180390413-TA,4-180390414-180390425-TA,4-180390416-180390455-TATATATATT,4-180390426-180390435-TA,4-180390436-180390445-TA,4-180390446-180390457-TA,4-180390448-180390507-TATATATATT,4-180390458-180390467-TA,4-180390468-180390477-TA,4-180390478-180390487-TA,4-180390488-180390497-TA,4-180390498-180390509-TA,4-180390510-180390519-TA,4-180390530-180390539-TA,4-180390540-180390551-TA,4-180390552-180390561-TA,4-180390552-180390623-TATATATATTTGTATATATTTA,4-180390572-180390583-TA,4-180390594-180390605-TA,4-180390632-180390641-TA,4-180390658-180390683-TTTATATA,4-180390676-180390687-TA,4-180390696-180390705-TA,4-180390714-180390725-TA,4-180390744-180390753-TA,4-180390746-180390774-TATATATT,4-180390780-180390789-TA,4-180390790-180390801-TA,4-180390802-180390811-TA,4-180390804-180390835-TATATATT,4-180390828-180390839-TA,4-180390848-180390857-TA,4-180390858-180390869-TA,4-180390870-180390907-TATATATTTA,4-180390878-180390887-TA,4-180390888-180390897-TA,4-180390894-180390918-TATT,4-180390898-180390909-TA,4-180390918-180390927-TA,4-180390928-180390937-TA,4-180390948-180390979-TTTATATATA,4-180390950-180390959-TA,4-180390960-180390969-TA,4-180390970-180390981-TA,4-180390991-180391030-TATATATTTATA,4-180390999-180391010-TA,4-180391011-180391022-TA,4-180391031-180391040-TA,4-180391041-180391050-TA,4-180391059-180391068-TA,4-180391079-180391088-AT;MOTIFS=TATT,TATATATTTATA,TATATATATTTGTATATATTTA,TATATATATTTATATATATATT,TA,TTTATATATA,TATATATTTA,AT,TATATATATTTA,TATATATT,TATATATATT,TATATATATATT,TTTATATA;STRUC=<VC188799>	HPRC,HGSVC,1KG-ONT	No	1.616	No	NA,NA	NA	NA
chr4:180390840	152332	INS	541	0.8017	0.6925	18	NA	NA	NA	NA	NA	NA	NA	NA	NA	No	ID=4-180390216-180390229-TA,4-180390230-180390241-TA,4-180390242-180390251-TA,4-180390242-180390299-TATATATATTTA,4-180390248-180390288-TATT,4-180390252-180390263-TA,4-180390264-180390275-TA,4-180390276-180390287-TA,4-180390288-180390301-TA,4-180390290-180390335-TATATATATATT,4-180390302-180390313-TA,4-180390314-180390325-TA,4-180390326-180390335-TA,4-180390326-180390369-TATATATATTTA,4-180390336-180390347-TA,4-180390338-180390445-TATATATATTTATATATATATT,4-180390348-180390359-TA,4-180390360-180390369-TA,4-180390370-180390381-TA,4-180390382-180390391-TA,4-180390392-180390403-TA,4-180390404-180390413-TA,4-180390414-180390425-TA,4-180390416-180390455-TATATATATT,4-180390426-180390435-TA,4-180390436-180390445-TA,4-180390446-180390457-TA,4-180390448-180390507-TATATATATT,4-180390458-180390467-TA,4-180390468-180390477-TA,4-180390478-180390487-TA,4-180390488-180390497-TA,4-180390498-180390509-TA,4-180390510-180390519-TA,4-180390530-180390539-TA,4-180390540-180390551-TA,4-180390552-180390561-TA,4-180390552-180390623-TATATATATTTGTATATATTTA,4-180390572-180390583-TA,4-180390594-180390605-TA,4-180390632-180390641-TA,4-180390658-180390683-TTTATATA,4-180390676-180390687-TA,4-180390696-180390705-TA,4-180390714-180390725-TA,4-180390744-180390753-TA,4-180390746-180390774-TATATATT,4-180390780-180390789-TA,4-180390790-180390801-TA,4-180390802-180390811-TA,4-180390804-180390835-TATATATT,4-180390828-180390839-TA,4-180390848-180390857-TA,4-180390858-180390869-TA,4-180390870-180390907-TATATATTTA,4-180390878-180390887-TA,4-180390888-180390897-TA,4-180390894-180390918-TATT,4-180390898-180390909-TA,4-180390918-180390927-TA,4-180390928-180390937-TA,4-180390948-180390979-TTTATATATA,4-180390950-180390959-TA,4-180390960-180390969-TA,4-180390970-180390981-TA,4-180390991-180391030-TATATATTTATA,4-180390999-180391010-TA,4-180391011-180391022-TA,4-180391031-180391040-TA,4-180391041-180391050-TA,4-180391059-180391068-TA,4-180391079-180391088-AT;MOTIFS=TATT,TATATATTTATA,TATATATATTTGTATATATTTA,TATATATATTTATATATATATT,TA,TTTATATATA,TATATATTTA,AT,TATATATATTTA,TATATATT,TATATATATT,TATATATATATT,TTTATATA;STRUC=<VC188799>	HGSVC,1KG-ONT	No	1.616	Yes	NA,NA	NA	NA
chr4:180390856	152333	INS	70	0.8557	0.5193	5	NA	NA	NA	NA	NA	NA	NA	NA	NA	No	ID=4-180390216-180390229-TA,4-180390230-180390241-TA,4-180390242-180390251-TA,4-180390242-180390299-TATATATATTTA,4-180390248-180390288-TATT,4-180390252-180390263-TA,4-180390264-180390275-TA,4-180390276-180390287-TA,4-180390288-180390301-TA,4-180390290-180390335-TATATATATATT,4-180390302-180390313-TA,4-180390314-180390325-TA,4-180390326-180390335-TA,4-180390326-180390369-TATATATATTTA,4-180390336-180390347-TA,4-180390338-180390445-TATATATATTTATATATATATT,4-180390348-180390359-TA,4-180390360-180390369-TA,4-180390370-180390381-TA,4-180390382-180390391-TA,4-180390392-180390403-TA,4-180390404-180390413-TA,4-180390414-180390425-TA,4-180390416-180390455-TATATATATT,4-180390426-180390435-TA,4-180390436-180390445-TA,4-180390446-180390457-TA,4-180390448-180390507-TATATATATT,4-180390458-180390467-TA,4-180390468-180390477-TA,4-180390478-180390487-TA,4-180390488-180390497-TA,4-180390498-180390509-TA,4-180390510-180390519-TA,4-180390530-180390539-TA,4-180390540-180390551-TA,4-180390552-180390561-TA,4-180390552-180390623-TATATATATTTGTATATATTTA,4-180390572-180390583-TA,4-180390594-180390605-TA,4-180390632-180390641-TA,4-180390658-180390683-TTTATATA,4-180390676-180390687-TA,4-180390696-180390705-TA,4-180390714-180390725-TA,4-180390744-180390753-TA,4-180390746-180390774-TATATATT,4-180390780-180390789-TA,4-180390790-180390801-TA,4-180390802-180390811-TA,4-180390804-180390835-TATATATT,4-180390828-180390839-TA,4-180390848-180390857-TA,4-180390858-180390869-TA,4-180390870-180390907-TATATATTTA,4-180390878-180390887-TA,4-180390888-180390897-TA,4-180390894-180390918-TATT,4-180390898-180390909-TA,4-180390918-180390927-TA,4-180390928-180390937-TA,4-180390948-180390979-TTTATATATA,4-180390950-180390959-TA,4-180390960-180390969-TA,4-180390970-180390981-TA,4-180390991-180391030-TATATATTTATA,4-180390999-180391010-TA,4-180391011-180391022-TA,4-180391031-180391040-TA,4-180391041-180391050-TA,4-180391059-180391068-TA,4-180391079-180391088-AT;MOTIFS=TATT,TATATATTTATA,TATATATATTTGTATATATTTA,TATATATATTTATATATATATT,TA,TTTATATATA,TATATATTTA,AT,TATATATATTTA,TATATATT,TATATATATT,TATATATATATT,TTTATATA;STRUC=<VC188799>	HPRC,HGSVC	No	1.616	Yes	NA,NA	NA	NA
chr4:180390916	152334	INS	75	0.9438	0.2501	67	NA	NA	NA	NA	NA	NA	NA	NA	NA	No	ID=4-180390216-180390229-TA,4-180390230-180390241-TA,4-180390242-180390251-TA,4-180390242-180390299-TATATATATTTA,4-180390248-180390288-TATT,4-180390252-180390263-TA,4-180390264-180390275-TA,4-180390276-180390287-TA,4-180390288-180390301-TA,4-180390290-180390335-TATATATATATT,4-180390302-180390313-TA,4-180390314-180390325-TA,4-180390326-180390335-TA,4-180390326-180390369-TATATATATTTA,4-180390336-180390347-TA,4-180390338-180390445-TATATATATTTATATATATATT,4-180390348-180390359-TA,4-180390360-180390369-TA,4-180390370-180390381-TA,4-180390382-180390391-TA,4-180390392-180390403-TA,4-180390404-180390413-TA,4-180390414-180390425-TA,4-180390416-180390455-TATATATATT,4-180390426-180390435-TA,4-180390436-180390445-TA,4-180390446-180390457-TA,4-180390448-180390507-TATATATATT,4-180390458-180390467-TA,4-180390468-180390477-TA,4-180390478-180390487-TA,4-180390488-180390497-TA,4-180390498-180390509-TA,4-180390510-180390519-TA,4-180390530-180390539-TA,4-180390540-180390551-TA,4-180390552-180390561-TA,4-180390552-180390623-TATATATATTTGTATATATTTA,4-180390572-180390583-TA,4-180390594-180390605-TA,4-180390632-180390641-TA,4-180390658-180390683-TTTATATA,4-180390676-180390687-TA,4-180390696-180390705-TA,4-180390714-180390725-TA,4-180390744-180390753-TA,4-180390746-180390774-TATATATT,4-180390780-180390789-TA,4-180390790-180390801-TA,4-180390802-180390811-TA,4-180390804-180390835-TATATATT,4-180390828-180390839-TA,4-180390848-180390857-TA,4-180390858-180390869-TA,4-180390870-180390907-TATATATTTA,4-180390878-180390887-TA,4-180390888-180390897-TA,4-180390894-180390918-TATT,4-180390898-180390909-TA,4-180390918-180390927-TA,4-180390928-180390937-TA,4-180390948-180390979-TTTATATATA,4-180390950-180390959-TA,4-180390960-180390969-TA,4-180390970-180390981-TA,4-180390991-180391030-TATATATTTATA,4-180390999-180391010-TA,4-180391011-180391022-TA,4-180391031-180391040-TA,4-180391041-180391050-TA,4-180391059-180391068-TA,4-180391079-180391088-AT;MOTIFS=TATT,TATATATTTATA,TATATATATTTGTATATATTTA,TATATATATTTATATATATATT,TA,TTTATATATA,TATATATTTA,AT,TATATATATTTA,TATATATT,TATATATATT,TATATATATATT,TTTATATA;STRUC=<VC188799>	HPRC,HGSVC	No	1.616	Yes	NA,NA	NA	NA
chr4:180390918	152335	INS	78	0.8104	0.6787	2	NA	NA	NA	NA	NA	NA	NA	NA	NA	No	ID=4-180390216-180390229-TA,4-180390230-180390241-TA,4-180390242-180390251-TA,4-180390242-180390299-TATATATATTTA,4-180390248-180390288-TATT,4-180390252-180390263-TA,4-180390264-180390275-TA,4-180390276-180390287-TA,4-180390288-180390301-TA,4-180390290-180390335-TATATATATATT,4-180390302-180390313-TA,4-180390314-180390325-TA,4-180390326-180390335-TA,4-180390326-180390369-TATATATATTTA,4-180390336-180390347-TA,4-180390338-180390445-TATATATATTTATATATATATT,4-180390348-180390359-TA,4-180390360-180390369-TA,4-180390370-180390381-TA,4-180390382-180390391-TA,4-180390392-180390403-TA,4-180390404-180390413-TA,4-180390414-180390425-TA,4-180390416-180390455-TATATATATT,4-180390426-180390435-TA,4-180390436-180390445-TA,4-180390446-180390457-TA,4-180390448-180390507-TATATATATT,4-180390458-180390467-TA,4-180390468-180390477-TA,4-180390478-180390487-TA,4-180390488-180390497-TA,4-180390498-180390509-TA,4-180390510-180390519-TA,4-180390530-180390539-TA,4-180390540-180390551-TA,4-180390552-180390561-TA,4-180390552-180390623-TATATATATTTGTATATATTTA,4-180390572-180390583-TA,4-180390594-180390605-TA,4-180390632-180390641-TA,4-180390658-180390683-TTTATATA,4-180390676-180390687-TA,4-180390696-180390705-TA,4-180390714-180390725-TA,4-180390744-180390753-TA,4-180390746-180390774-TATATATT,4-180390780-180390789-TA,4-180390790-180390801-TA,4-180390802-180390811-TA,4-180390804-180390835-TATATATT,4-180390828-180390839-TA,4-180390848-180390857-TA,4-180390858-180390869-TA,4-180390870-180390907-TATATATTTA,4-180390878-180390887-TA,4-180390888-180390897-TA,4-180390894-180390918-TATT,4-180390898-180390909-TA,4-180390918-180390927-TA,4-180390928-180390937-TA,4-180390948-180390979-TTTATATATA,4-180390950-180390959-TA,4-180390960-180390969-TA,4-180390970-180390981-TA,4-180390991-180391030-TATATATTTATA,4-180390999-180391010-TA,4-180391011-180391022-TA,4-180391031-180391040-TA,4-180391041-180391050-TA,4-180391059-180391068-TA,4-180391079-180391088-AT;MOTIFS=TATT,TATATATTTATA,TATATATATTTGTATATATTTA,TATATATATTTATATATATATT,TA,TTTATATATA,TATATATTTA,AT,TATATATATTTA,TATATATT,TATATATATT,TATATATATATT,TTTATATA;STRUC=<VC188799>	HPRC,HGSVC	No	1.616	Yes	NA,NA	NA	NA
chr4:180390934	152336	INS	247	0.8072	0.6752	1	NA	NA	NA	NA	NA	NA	NA	NA	NA	No	ID=4-180390216-180390229-TA,4-180390230-180390241-TA,4-180390242-180390251-TA,4-180390242-180390299-TATATATATTTA,4-180390248-180390288-TATT,4-180390252-180390263-TA,4-180390264-180390275-TA,4-180390276-180390287-TA,4-180390288-180390301-TA,4-180390290-180390335-TATATATATATT,4-180390302-180390313-TA,4-180390314-180390325-TA,4-180390326-180390335-TA,4-180390326-180390369-TATATATATTTA,4-180390336-180390347-TA,4-180390338-180390445-TATATATATTTATATATATATT,4-180390348-180390359-TA,4-180390360-180390369-TA,4-180390370-180390381-TA,4-180390382-180390391-TA,4-180390392-180390403-TA,4-180390404-180390413-TA,4-180390414-180390425-TA,4-180390416-180390455-TATATATATT,4-180390426-180390435-TA,4-180390436-180390445-TA,4-180390446-180390457-TA,4-180390448-180390507-TATATATATT,4-180390458-180390467-TA,4-180390468-180390477-TA,4-180390478-180390487-TA,4-180390488-180390497-TA,4-180390498-180390509-TA,4-180390510-180390519-TA,4-180390530-180390539-TA,4-180390540-180390551-TA,4-180390552-180390561-TA,4-180390552-180390623-TATATATATTTGTATATATTTA,4-180390572-180390583-TA,4-180390594-180390605-TA,4-180390632-180390641-TA,4-180390658-180390683-TTTATATA,4-180390676-180390687-TA,4-180390696-180390705-TA,4-180390714-180390725-TA,4-180390744-180390753-TA,4-180390746-180390774-TATATATT,4-180390780-180390789-TA,4-180390790-180390801-TA,4-180390802-180390811-TA,4-180390804-180390835-TATATATT,4-180390828-180390839-TA,4-180390848-180390857-TA,4-180390858-180390869-TA,4-180390870-180390907-TATATATTTA,4-180390878-180390887-TA,4-180390888-180390897-TA,4-180390894-180390918-TATT,4-180390898-180390909-TA,4-180390918-180390927-TA,4-180390928-180390937-TA,4-180390948-180390979-TTTATATATA,4-180390950-180390959-TA,4-180390960-180390969-TA,4-180390970-180390981-TA,4-180390991-180391030-TATATATTTATA,4-180390999-180391010-TA,4-180391011-180391022-TA,4-180391031-180391040-TA,4-180391041-180391050-TA,4-180391059-180391068-TA,4-180391079-180391088-AT;MOTIFS=TATT,TATATATTTATA,TATATATATTTGTATATATTTA,TATATATATTTATATATATATT,TA,TTTATATATA,TATATATTTA,AT,TATATATATTTA,TATATATT,TATATATATT,TATATATATATT,TTTATATA;STRUC=<VC188799>	HPRC,HGSVC,1KG-ONT	No	1.616	No	NA,NA	NA	NA
chr4:180390940	152337	INS	630	0.8531	0.5698	19	NA	NA	NA	NA	NA	NA	NA	NA	NA	No	ID=4-180390216-180390229-TA,4-180390230-180390241-TA,4-180390242-180390251-TA,4-180390242-180390299-TATATATATTTA,4-180390248-180390288-TATT,4-180390252-180390263-TA,4-180390264-180390275-TA,4-180390276-180390287-TA,4-180390288-180390301-TA,4-180390290-180390335-TATATATATATT,4-180390302-180390313-TA,4-180390314-180390325-TA,4-180390326-180390335-TA,4-180390326-180390369-TATATATATTTA,4-180390336-180390347-TA,4-180390338-180390445-TATATATATTTATATATATATT,4-180390348-180390359-TA,4-180390360-180390369-TA,4-180390370-180390381-TA,4-180390382-180390391-TA,4-180390392-180390403-TA,4-180390404-180390413-TA,4-180390414-180390425-TA,4-180390416-180390455-TATATATATT,4-180390426-180390435-TA,4-180390436-180390445-TA,4-180390446-180390457-TA,4-180390448-180390507-TATATATATT,4-180390458-180390467-TA,4-180390468-180390477-TA,4-180390478-180390487-TA,4-180390488-180390497-TA,4-180390498-180390509-TA,4-180390510-180390519-TA,4-180390530-180390539-TA,4-180390540-180390551-TA,4-180390552-180390561-TA,4-180390552-180390623-TATATATATTTGTATATATTTA,4-180390572-180390583-TA,4-180390594-180390605-TA,4-180390632-180390641-TA,4-180390658-180390683-TTTATATA,4-180390676-180390687-TA,4-180390696-180390705-TA,4-180390714-180390725-TA,4-180390744-180390753-TA,4-180390746-180390774-TATATATT,4-180390780-180390789-TA,4-180390790-180390801-TA,4-180390802-180390811-TA,4-180390804-180390835-TATATATT,4-180390828-180390839-TA,4-180390848-180390857-TA,4-180390858-180390869-TA,4-180390870-180390907-TATATATTTA,4-180390878-180390887-TA,4-180390888-180390897-TA,4-180390894-180390918-TATT,4-180390898-180390909-TA,4-180390918-180390927-TA,4-180390928-180390937-TA,4-180390948-180390979-TTTATATATA,4-180390950-180390959-TA,4-180390960-180390969-TA,4-180390970-180390981-TA,4-180390991-180391030-TATATATTTATA,4-180390999-180391010-TA,4-180391011-180391022-TA,4-180391031-180391040-TA,4-180391041-180391050-TA,4-180391059-180391068-TA,4-180391079-180391088-AT;MOTIFS=TATT,TATATATTTATA,TATATATATTTGTATATATTTA,TATATATATTTATATATATATT,TA,TTTATATATA,TATATATTTA,AT,TATATATATTTA,TATATATT,TATATATATT,TATATATATATT,TTTATATA;STRUC=<VC188799>	1KG-ONT	No	1.616	Yes	NA,NA	NA	NA
chr4:180390942	152338	INS	369	0.8457	0.5568	26	NA	NA	NA	NA	NA	NA	NA	NA	NA	No	ID=4-180390216-180390229-TA,4-180390230-180390241-TA,4-180390242-180390251-TA,4-180390242-180390299-TATATATATTTA,4-180390248-180390288-TATT,4-180390252-180390263-TA,4-180390264-180390275-TA,4-180390276-180390287-TA,4-180390288-180390301-TA,4-180390290-180390335-TATATATATATT,4-180390302-180390313-TA,4-180390314-180390325-TA,4-180390326-180390335-TA,4-180390326-180390369-TATATATATTTA,4-180390336-180390347-TA,4-180390338-180390445-TATATATATTTATATATATATT,4-180390348-180390359-TA,4-180390360-180390369-TA,4-180390370-180390381-TA,4-180390382-180390391-TA,4-180390392-180390403-TA,4-180390404-180390413-TA,4-180390414-180390425-TA,4-180390416-180390455-TATATATATT,4-180390426-180390435-TA,4-180390436-180390445-TA,4-180390446-180390457-TA,4-180390448-180390507-TATATATATT,4-180390458-180390467-TA,4-180390468-180390477-TA,4-180390478-180390487-TA,4-180390488-180390497-TA,4-180390498-180390509-TA,4-180390510-180390519-TA,4-180390530-180390539-TA,4-180390540-180390551-TA,4-180390552-180390561-TA,4-180390552-180390623-TATATATATTTGTATATATTTA,4-180390572-180390583-TA,4-180390594-180390605-TA,4-180390632-180390641-TA,4-180390658-180390683-TTTATATA,4-180390676-180390687-TA,4-180390696-180390705-TA,4-180390714-180390725-TA,4-180390744-180390753-TA,4-180390746-180390774-TATATATT,4-180390780-180390789-TA,4-180390790-180390801-TA,4-180390802-180390811-TA,4-180390804-180390835-TATATATT,4-180390828-180390839-TA,4-180390848-180390857-TA,4-180390858-180390869-TA,4-180390870-180390907-TATATATTTA,4-180390878-180390887-TA,4-180390888-180390897-TA,4-180390894-180390918-TATT,4-180390898-180390909-TA,4-180390918-180390927-TA,4-180390928-180390937-TA,4-180390948-180390979-TTTATATATA,4-180390950-180390959-TA,4-180390960-180390969-TA,4-180390970-180390981-TA,4-180390991-180391030-TATATATTTATA,4-180390999-180391010-TA,4-180391011-180391022-TA,4-180391031-180391040-TA,4-180391041-180391050-TA,4-180391059-180391068-TA,4-180391079-180391088-AT;MOTIFS=TATT,TATATATTTATA,TATATATATTTGTATATATTTA,TATATATATTTATATATATATT,TA,TTTATATATA,TATATATTTA,AT,TATATATATTTA,TATATATT,TATATATATT,TATATATATATT,TTTATATA;STRUC=<VC188799>	HPRC,HGSVC,1KG-ONT	No	1.616	Yes	NA,NA	NA	NA
chr4:180390943	152339	INS	418	0.8252	0.6549	12	NA	NA	NA	NA	NA	NA	NA	NA	NA	No	ID=4-180390216-180390229-TA,4-180390230-180390241-TA,4-180390242-180390251-TA,4-180390242-180390299-TATATATATTTA,4-180390248-180390288-TATT,4-180390252-180390263-TA,4-180390264-180390275-TA,4-180390276-180390287-TA,4-180390288-180390301-TA,4-180390290-180390335-TATATATATATT,4-180390302-180390313-TA,4-180390314-180390325-TA,4-180390326-180390335-TA,4-180390326-180390369-TATATATATTTA,4-180390336-180390347-TA,4-180390338-180390445-TATATATATTTATATATATATT,4-180390348-180390359-TA,4-180390360-180390369-TA,4-180390370-180390381-TA,4-180390382-180390391-TA,4-180390392-180390403-TA,4-180390404-180390413-TA,4-180390414-180390425-TA,4-180390416-180390455-TATATATATT,4-180390426-180390435-TA,4-180390436-180390445-TA,4-180390446-180390457-TA,4-180390448-180390507-TATATATATT,4-180390458-180390467-TA,4-180390468-180390477-TA,4-180390478-180390487-TA,4-180390488-180390497-TA,4-180390498-180390509-TA,4-180390510-180390519-TA,4-180390530-180390539-TA,4-180390540-180390551-TA,4-180390552-180390561-TA,4-180390552-180390623-TATATATATTTGTATATATTTA,4-180390572-180390583-TA,4-180390594-180390605-TA,4-180390632-180390641-TA,4-180390658-180390683-TTTATATA,4-180390676-180390687-TA,4-180390696-180390705-TA,4-180390714-180390725-TA,4-180390744-180390753-TA,4-180390746-180390774-TATATATT,4-180390780-180390789-TA,4-180390790-180390801-TA,4-180390802-180390811-TA,4-180390804-180390835-TATATATT,4-180390828-180390839-TA,4-180390848-180390857-TA,4-180390858-180390869-TA,4-180390870-180390907-TATATATTTA,4-180390878-180390887-TA,4-180390888-180390897-TA,4-180390894-180390918-TATT,4-180390898-180390909-TA,4-180390918-180390927-TA,4-180390928-180390937-TA,4-180390948-180390979-TTTATATATA,4-180390950-180390959-TA,4-180390960-180390969-TA,4-180390970-180390981-TA,4-180390991-180391030-TATATATTTATA,4-180390999-180391010-TA,4-180391011-180391022-TA,4-180391031-180391040-TA,4-180391041-180391050-TA,4-180391059-180391068-TA,4-180391079-180391088-AT;MOTIFS=TATT,TATATATTTATA,TATATATATTTGTATATATTTA,TATATATATTTATATATATATT,TA,TTTATATATA,TATATATTTA,AT,TATATATATTTA,TATATATT,TATATATATT,TATATATATATT,TTTATATA;STRUC=<VC188799>	HPRC,HGSVC,1KG-ONT	No	1.616	Yes	NA,NA	NA	NA
chr4:180390946	152340	INS	318	0.856	0.5263	5	NA	NA	NA	NA	NA	NA	NA	NA	NA	No	ID=4-180390216-180390229-TA,4-180390230-180390241-TA,4-180390242-180390251-TA,4-180390242-180390299-TATATATATTTA,4-180390248-180390288-TATT,4-180390252-180390263-TA,4-180390264-180390275-TA,4-180390276-180390287-TA,4-180390288-180390301-TA,4-180390290-180390335-TATATATATATT,4-180390302-180390313-TA,4-180390314-180390325-TA,4-180390326-180390335-TA,4-180390326-180390369-TATATATATTTA,4-180390336-180390347-TA,4-180390338-180390445-TATATATATTTATATATATATT,4-180390348-180390359-TA,4-180390360-180390369-TA,4-180390370-180390381-TA,4-180390382-180390391-TA,4-180390392-180390403-TA,4-180390404-180390413-TA,4-180390414-180390425-TA,4-180390416-180390455-TATATATATT,4-180390426-180390435-TA,4-180390436-180390445-TA,4-180390446-180390457-TA,4-180390448-180390507-TATATATATT,4-180390458-180390467-TA,4-180390468-180390477-TA,4-180390478-180390487-TA,4-180390488-180390497-TA,4-180390498-180390509-TA,4-180390510-180390519-TA,4-180390530-180390539-TA,4-180390540-180390551-TA,4-180390552-180390561-TA,4-180390552-180390623-TATATATATTTGTATATATTTA,4-180390572-180390583-TA,4-180390594-180390605-TA,4-180390632-180390641-TA,4-180390658-180390683-TTTATATA,4-180390676-180390687-TA,4-180390696-180390705-TA,4-180390714-180390725-TA,4-180390744-180390753-TA,4-180390746-180390774-TATATATT,4-180390780-180390789-TA,4-180390790-180390801-TA,4-180390802-180390811-TA,4-180390804-180390835-TATATATT,4-180390828-180390839-TA,4-180390848-180390857-TA,4-180390858-180390869-TA,4-180390870-180390907-TATATATTTA,4-180390878-180390887-TA,4-180390888-180390897-TA,4-180390894-180390918-TATT,4-180390898-180390909-TA,4-180390918-180390927-TA,4-180390928-180390937-TA,4-180390948-180390979-TTTATATATA,4-180390950-180390959-TA,4-180390960-180390969-TA,4-180390970-180390981-TA,4-180390991-180391030-TATATATTTATA,4-180390999-180391010-TA,4-180391011-180391022-TA,4-180391031-180391040-TA,4-180391041-180391050-TA,4-180391059-180391068-TA,4-180391079-180391088-AT;MOTIFS=TATT,TATATATTTATA,TATATATATTTGTATATATTTA,TATATATATTTATATATATATT,TA,TTTATATATA,TATATATTTA,AT,TATATATATTTA,TATATATT,TATATATATT,TATATATATATT,TTTATATA;STRUC=<VC188799>	HPRC,HGSVC,1KG-ONT	No	1.616	Yes	NA,NA	NA	NA
chr4:180390967	152341	INS	198	0.8689	0.5112	4	NA	NA	NA	NA	NA	NA	NA	NA	NA	No	ID=4-180390216-180390229-TA,4-180390230-180390241-TA,4-180390242-180390251-TA,4-180390242-180390299-TATATATATTTA,4-180390248-180390288-TATT,4-180390252-180390263-TA,4-180390264-180390275-TA,4-180390276-180390287-TA,4-180390288-180390301-TA,4-180390290-180390335-TATATATATATT,4-180390302-180390313-TA,4-180390314-180390325-TA,4-180390326-180390335-TA,4-180390326-180390369-TATATATATTTA,4-180390336-180390347-TA,4-180390338-180390445-TATATATATTTATATATATATT,4-180390348-180390359-TA,4-180390360-180390369-TA,4-180390370-180390381-TA,4-180390382-180390391-TA,4-180390392-180390403-TA,4-180390404-180390413-TA,4-180390414-180390425-TA,4-180390416-180390455-TATATATATT,4-180390426-180390435-TA,4-180390436-180390445-TA,4-180390446-180390457-TA,4-180390448-180390507-TATATATATT,4-180390458-180390467-TA,4-180390468-180390477-TA,4-180390478-180390487-TA,4-180390488-180390497-TA,4-180390498-180390509-TA,4-180390510-180390519-TA,4-180390530-180390539-TA,4-180390540-180390551-TA,4-180390552-180390561-TA,4-180390552-180390623-TATATATATTTGTATATATTTA,4-180390572-180390583-TA,4-180390594-180390605-TA,4-180390632-180390641-TA,4-180390658-180390683-TTTATATA,4-180390676-180390687-TA,4-180390696-180390705-TA,4-180390714-180390725-TA,4-180390744-180390753-TA,4-180390746-180390774-TATATATT,4-180390780-180390789-TA,4-180390790-180390801-TA,4-180390802-180390811-TA,4-180390804-180390835-TATATATT,4-180390828-180390839-TA,4-180390848-180390857-TA,4-180390858-180390869-TA,4-180390870-180390907-TATATATTTA,4-180390878-180390887-TA,4-180390888-180390897-TA,4-180390894-180390918-TATT,4-180390898-180390909-TA,4-180390918-180390927-TA,4-180390928-180390937-TA,4-180390948-180390979-TTTATATATA,4-180390950-180390959-TA,4-180390960-180390969-TA,4-180390970-180390981-TA,4-180390991-180391030-TATATATTTATA,4-180390999-180391010-TA,4-180391011-180391022-TA,4-180391031-180391040-TA,4-180391041-180391050-TA,4-180391059-180391068-TA,4-180391079-180391088-AT;MOTIFS=TATT,TATATATTTATA,TATATATATTTGTATATATTTA,TATATATATTTATATATATATT,TA,TTTATATATA,TATATATTTA,AT,TATATATATTTA,TATATATT,TATATATATT,TATATATATATT,TTTATATA;STRUC=<VC188799>	HPRC,HGSVC,1KG-ONT	No	1.616	Yes	NA,NA	NA	NA
chr4:180390972	152342	INS	315	0.9179	0.3075	5	NA	NA	NA	NA	NA	NA	NA	NA	NA	No	ID=4-180390216-180390229-TA,4-180390230-180390241-TA,4-180390242-180390251-TA,4-180390242-180390299-TATATATATTTA,4-180390248-180390288-TATT,4-180390252-180390263-TA,4-180390264-180390275-TA,4-180390276-180390287-TA,4-180390288-180390301-TA,4-180390290-180390335-TATATATATATT,4-180390302-180390313-TA,4-180390314-180390325-TA,4-180390326-180390335-TA,4-180390326-180390369-TATATATATTTA,4-180390336-180390347-TA,4-180390338-180390445-TATATATATTTATATATATATT,4-180390348-180390359-TA,4-180390360-180390369-TA,4-180390370-180390381-TA,4-180390382-180390391-TA,4-180390392-180390403-TA,4-180390404-180390413-TA,4-180390414-180390425-TA,4-180390416-180390455-TATATATATT,4-180390426-180390435-TA,4-180390436-180390445-TA,4-180390446-180390457-TA,4-180390448-180390507-TATATATATT,4-180390458-180390467-TA,4-180390468-180390477-TA,4-180390478-180390487-TA,4-180390488-180390497-TA,4-180390498-180390509-TA,4-180390510-180390519-TA,4-180390530-180390539-TA,4-180390540-180390551-TA,4-180390552-180390561-TA,4-180390552-180390623-TATATATATTTGTATATATTTA,4-180390572-180390583-TA,4-180390594-180390605-TA,4-180390632-180390641-TA,4-180390658-180390683-TTTATATA,4-180390676-180390687-TA,4-180390696-180390705-TA,4-180390714-180390725-TA,4-180390744-180390753-TA,4-180390746-180390774-TATATATT,4-180390780-180390789-TA,4-180390790-180390801-TA,4-180390802-180390811-TA,4-180390804-180390835-TATATATT,4-180390828-180390839-TA,4-180390848-180390857-TA,4-180390858-180390869-TA,4-180390870-180390907-TATATATTTA,4-180390878-180390887-TA,4-180390888-180390897-TA,4-180390894-180390918-TATT,4-180390898-180390909-TA,4-180390918-180390927-TA,4-180390928-180390937-TA,4-180390948-180390979-TTTATATATA,4-180390950-180390959-TA,4-180390960-180390969-TA,4-180390970-180390981-TA,4-180390991-180391030-TATATATTTATA,4-180390999-180391010-TA,4-180391011-180391022-TA,4-180391031-180391040-TA,4-180391041-180391050-TA,4-180391059-180391068-TA,4-180391079-180391088-AT;MOTIFS=TATT,TATATATTTATA,TATATATATTTGTATATATTTA,TATATATATTTATATATATATT,TA,TTTATATATA,TATATATTTA,AT,TATATATATTTA,TATATATT,TATATATATT,TATATATATATT,TTTATATA;STRUC=<VC188799>	HPRC,HGSVC,1KG-ONT	No	1.616	Yes	NA,NA	NA	NA
chr4:180390974	152343	INS	365	0.8079	0.6656	4	NA	NA	NA	NA	NA	NA	NA	NA	NA	No	ID=4-180390216-180390229-TA,4-180390230-180390241-TA,4-180390242-180390251-TA,4-180390242-180390299-TATATATATTTA,4-180390248-180390288-TATT,4-180390252-180390263-TA,4-180390264-180390275-TA,4-180390276-180390287-TA,4-180390288-180390301-TA,4-180390290-180390335-TATATATATATT,4-180390302-180390313-TA,4-180390314-180390325-TA,4-180390326-180390335-TA,4-180390326-180390369-TATATATATTTA,4-180390336-180390347-TA,4-180390338-180390445-TATATATATTTATATATATATT,4-180390348-180390359-TA,4-180390360-180390369-TA,4-180390370-180390381-TA,4-180390382-180390391-TA,4-180390392-180390403-TA,4-180390404-180390413-TA,4-180390414-180390425-TA,4-180390416-180390455-TATATATATT,4-180390426-180390435-TA,4-180390436-180390445-TA,4-180390446-180390457-TA,4-180390448-180390507-TATATATATT,4-180390458-180390467-TA,4-180390468-180390477-TA,4-180390478-180390487-TA,4-180390488-180390497-TA,4-180390498-180390509-TA,4-180390510-180390519-TA,4-180390530-180390539-TA,4-180390540-180390551-TA,4-180390552-180390561-TA,4-180390552-180390623-TATATATATTTGTATATATTTA,4-180390572-180390583-TA,4-180390594-180390605-TA,4-180390632-180390641-TA,4-180390658-180390683-TTTATATA,4-180390676-180390687-TA,4-180390696-180390705-TA,4-180390714-180390725-TA,4-180390744-180390753-TA,4-180390746-180390774-TATATATT,4-180390780-180390789-TA,4-180390790-180390801-TA,4-180390802-180390811-TA,4-180390804-180390835-TATATATT,4-180390828-180390839-TA,4-180390848-180390857-TA,4-180390858-180390869-TA,4-180390870-180390907-TATATATTTA,4-180390878-180390887-TA,4-180390888-180390897-TA,4-180390894-180390918-TATT,4-180390898-180390909-TA,4-180390918-180390927-TA,4-180390928-180390937-TA,4-180390948-180390979-TTTATATATA,4-180390950-180390959-TA,4-180390960-180390969-TA,4-180390970-180390981-TA,4-180390991-180391030-TATATATTTATA,4-180390999-180391010-TA,4-180391011-180391022-TA,4-180391031-180391040-TA,4-180391041-180391050-TA,4-180391059-180391068-TA,4-180391079-180391088-AT;MOTIFS=TATT,TATATATTTATA,TATATATATTTGTATATATTTA,TATATATATTTATATATATATT,TA,TTTATATATA,TATATATTTA,AT,TATATATATTTA,TATATATT,TATATATATT,TATATATATATT,TTTATATA;STRUC=<VC188799>	HPRC,HGSVC,1KG-ONT	No	1.616	Yes	NA,NA	NA	NA
chr4:180390990	152344	INS	75	0.8298	0.6583	1	NA	NA	NA	NA	NA	NA	NA	NA	NA	No	ID=4-180390216-180390229-TA,4-180390230-180390241-TA,4-180390242-180390251-TA,4-180390242-180390299-TATATATATTTA,4-180390248-180390288-TATT,4-180390252-180390263-TA,4-180390264-180390275-TA,4-180390276-180390287-TA,4-180390288-180390301-TA,4-180390290-180390335-TATATATATATT,4-180390302-180390313-TA,4-180390314-180390325-TA,4-180390326-180390335-TA,4-180390326-180390369-TATATATATTTA,4-180390336-180390347-TA,4-180390338-180390445-TATATATATTTATATATATATT,4-180390348-180390359-TA,4-180390360-180390369-TA,4-180390370-180390381-TA,4-180390382-180390391-TA,4-180390392-180390403-TA,4-180390404-180390413-TA,4-180390414-180390425-TA,4-180390416-180390455-TATATATATT,4-180390426-180390435-TA,4-180390436-180390445-TA,4-180390446-180390457-TA,4-180390448-180390507-TATATATATT,4-180390458-180390467-TA,4-180390468-180390477-TA,4-180390478-180390487-TA,4-180390488-180390497-TA,4-180390498-180390509-TA,4-180390510-180390519-TA,4-180390530-180390539-TA,4-180390540-180390551-TA,4-180390552-180390561-TA,4-180390552-180390623-TATATATATTTGTATATATTTA,4-180390572-180390583-TA,4-180390594-180390605-TA,4-180390632-180390641-TA,4-180390658-180390683-TTTATATA,4-180390676-180390687-TA,4-180390696-180390705-TA,4-180390714-180390725-TA,4-180390744-180390753-TA,4-180390746-180390774-TATATATT,4-180390780-180390789-TA,4-180390790-180390801-TA,4-180390802-180390811-TA,4-180390804-180390835-TATATATT,4-180390828-180390839-TA,4-180390848-180390857-TA,4-180390858-180390869-TA,4-180390870-180390907-TATATATTTA,4-180390878-180390887-TA,4-180390888-180390897-TA,4-180390894-180390918-TATT,4-180390898-180390909-TA,4-180390918-180390927-TA,4-180390928-180390937-TA,4-180390948-180390979-TTTATATATA,4-180390950-180390959-TA,4-180390960-180390969-TA,4-180390970-180390981-TA,4-180390991-180391030-TATATATTTATA,4-180390999-180391010-TA,4-180391011-180391022-TA,4-180391031-180391040-TA,4-180391041-180391050-TA,4-180391059-180391068-TA,4-180391079-180391088-AT;MOTIFS=TATT,TATATATTTATA,TATATATATTTGTATATATTTA,TATATATATTTATATATATATT,TA,TTTATATATA,TATATATTTA,AT,TATATATATTTA,TATATATT,TATATATATT,TATATATATATT,TTTATATA;STRUC=<VC188799>	HPRC,HGSVC	No	1.616	No	NA,NA	NA	NA
chr4:180390990	152345	INS	60	0.8177	0.6592	3	NA	NA	NA	NA	NA	NA	NA	NA	NA	No	ID=4-180390216-180390229-TA,4-180390230-180390241-TA,4-180390242-180390251-TA,4-180390242-180390299-TATATATATTTA,4-180390248-180390288-TATT,4-180390252-180390263-TA,4-180390264-180390275-TA,4-180390276-180390287-TA,4-180390288-180390301-TA,4-180390290-180390335-TATATATATATT,4-180390302-180390313-TA,4-180390314-180390325-TA,4-180390326-180390335-TA,4-180390326-180390369-TATATATATTTA,4-180390336-180390347-TA,4-180390338-180390445-TATATATATTTATATATATATT,4-180390348-180390359-TA,4-180390360-180390369-TA,4-180390370-180390381-TA,4-180390382-180390391-TA,4-180390392-180390403-TA,4-180390404-180390413-TA,4-180390414-180390425-TA,4-180390416-180390455-TATATATATT,4-180390426-180390435-TA,4-180390436-180390445-TA,4-180390446-180390457-TA,4-180390448-180390507-TATATATATT,4-180390458-180390467-TA,4-180390468-180390477-TA,4-180390478-180390487-TA,4-180390488-180390497-TA,4-180390498-180390509-TA,4-180390510-180390519-TA,4-180390530-180390539-TA,4-180390540-180390551-TA,4-180390552-180390561-TA,4-180390552-180390623-TATATATATTTGTATATATTTA,4-180390572-180390583-TA,4-180390594-180390605-TA,4-180390632-180390641-TA,4-180390658-180390683-TTTATATA,4-180390676-180390687-TA,4-180390696-180390705-TA,4-180390714-180390725-TA,4-180390744-180390753-TA,4-180390746-180390774-TATATATT,4-180390780-180390789-TA,4-180390790-180390801-TA,4-180390802-180390811-TA,4-180390804-180390835-TATATATT,4-180390828-180390839-TA,4-180390848-180390857-TA,4-180390858-180390869-TA,4-180390870-180390907-TATATATTTA,4-180390878-180390887-TA,4-180390888-180390897-TA,4-180390894-180390918-TATT,4-180390898-180390909-TA,4-180390918-180390927-TA,4-180390928-180390937-TA,4-180390948-180390979-TTTATATATA,4-180390950-180390959-TA,4-180390960-180390969-TA,4-180390970-180390981-TA,4-180390991-180391030-TATATATTTATA,4-180390999-180391010-TA,4-180391011-180391022-TA,4-180391031-180391040-TA,4-180391041-180391050-TA,4-180391059-180391068-TA,4-180391079-180391088-AT;MOTIFS=TATT,TATATATTTATA,TATATATATTTGTATATATTTA,TATATATATTTATATATATATT,TA,TTTATATATA,TATATATTTA,AT,TATATATATTTA,TATATATT,TATATATATT,TATATATATATT,TTTATATA;STRUC=<VC188799>	HPRC,HGSVC	No	1.616	No	NA,NA	NA	NA
chr4:180390991	152348	INS	65	0.8102	0.6836	5	NA	NA	NA	NA	NA	NA	NA	NA	NA	No	ID=4-180390216-180390229-TA,4-180390230-180390241-TA,4-180390242-180390251-TA,4-180390242-180390299-TATATATATTTA,4-180390248-180390288-TATT,4-180390252-180390263-TA,4-180390264-180390275-TA,4-180390276-180390287-TA,4-180390288-180390301-TA,4-180390290-180390335-TATATATATATT,4-180390302-180390313-TA,4-180390314-180390325-TA,4-180390326-180390335-TA,4-180390326-180390369-TATATATATTTA,4-180390336-180390347-TA,4-180390338-180390445-TATATATATTTATATATATATT,4-180390348-180390359-TA,4-180390360-180390369-TA,4-180390370-180390381-TA,4-180390382-180390391-TA,4-180390392-180390403-TA,4-180390404-180390413-TA,4-180390414-180390425-TA,4-180390416-180390455-TATATATATT,4-180390426-180390435-TA,4-180390436-180390445-TA,4-180390446-180390457-TA,4-180390448-180390507-TATATATATT,4-180390458-180390467-TA,4-180390468-180390477-TA,4-180390478-180390487-TA,4-180390488-180390497-TA,4-180390498-180390509-TA,4-180390510-180390519-TA,4-180390530-180390539-TA,4-180390540-180390551-TA,4-180390552-180390561-TA,4-180390552-180390623-TATATATATTTGTATATATTTA,4-180390572-180390583-TA,4-180390594-180390605-TA,4-180390632-180390641-TA,4-180390658-180390683-TTTATATA,4-180390676-180390687-TA,4-180390696-180390705-TA,4-180390714-180390725-TA,4-180390744-180390753-TA,4-180390746-180390774-TATATATT,4-180390780-180390789-TA,4-180390790-180390801-TA,4-180390802-180390811-TA,4-180390804-180390835-TATATATT,4-180390828-180390839-TA,4-180390848-180390857-TA,4-180390858-180390869-TA,4-180390870-180390907-TATATATTTA,4-180390878-180390887-TA,4-180390888-180390897-TA,4-180390894-180390918-TATT,4-180390898-180390909-TA,4-180390918-180390927-TA,4-180390928-180390937-TA,4-180390948-180390979-TTTATATATA,4-180390950-180390959-TA,4-180390960-180390969-TA,4-180390970-180390981-TA,4-180390991-180391030-TATATATTTATA,4-180390999-180391010-TA,4-180391011-180391022-TA,4-180391031-180391040-TA,4-180391041-180391050-TA,4-180391059-180391068-TA,4-180391079-180391088-AT;MOTIFS=TATT,TATATATTTATA,TATATATATTTGTATATATTTA,TATATATATTTATATATATATT,TA,TTTATATATA,TATATATTTA,AT,TATATATATTTA,TATATATT,TATATATATT,TATATATATATT,TTTATATA;STRUC=<VC188799>	HPRC,HGSVC	No	1.616	Yes	NA,NA	NA	NA
chr4:180390991	152349	INS	224	0.8077	0.6913	16	NA	NA	NA	NA	NA	NA	NA	NA	NA	No	ID=4-180390216-180390229-TA,4-180390230-180390241-TA,4-180390242-180390251-TA,4-180390242-180390299-TATATATATTTA,4-180390248-180390288-TATT,4-180390252-180390263-TA,4-180390264-180390275-TA,4-180390276-180390287-TA,4-180390288-180390301-TA,4-180390290-180390335-TATATATATATT,4-180390302-180390313-TA,4-180390314-180390325-TA,4-180390326-180390335-TA,4-180390326-180390369-TATATATATTTA,4-180390336-180390347-TA,4-180390338-180390445-TATATATATTTATATATATATT,4-180390348-180390359-TA,4-180390360-180390369-TA,4-180390370-180390381-TA,4-180390382-180390391-TA,4-180390392-180390403-TA,4-180390404-180390413-TA,4-180390414-180390425-TA,4-180390416-180390455-TATATATATT,4-180390426-180390435-TA,4-180390436-180390445-TA,4-180390446-180390457-TA,4-180390448-180390507-TATATATATT,4-180390458-180390467-TA,4-180390468-180390477-TA,4-180390478-180390487-TA,4-180390488-180390497-TA,4-180390498-180390509-TA,4-180390510-180390519-TA,4-180390530-180390539-TA,4-180390540-180390551-TA,4-180390552-180390561-TA,4-180390552-180390623-TATATATATTTGTATATATTTA,4-180390572-180390583-TA,4-180390594-180390605-TA,4-180390632-180390641-TA,4-180390658-180390683-TTTATATA,4-180390676-180390687-TA,4-180390696-180390705-TA,4-180390714-180390725-TA,4-180390744-180390753-TA,4-180390746-180390774-TATATATT,4-180390780-180390789-TA,4-180390790-180390801-TA,4-180390802-180390811-TA,4-180390804-180390835-TATATATT,4-180390828-180390839-TA,4-180390848-180390857-TA,4-180390858-180390869-TA,4-180390870-180390907-TATATATTTA,4-180390878-180390887-TA,4-180390888-180390897-TA,4-180390894-180390918-TATT,4-180390898-180390909-TA,4-180390918-180390927-TA,4-180390928-180390937-TA,4-180390948-180390979-TTTATATATA,4-180390950-180390959-TA,4-180390960-180390969-TA,4-180390970-180390981-TA,4-180390991-180391030-TATATATTTATA,4-180390999-180391010-TA,4-180391011-180391022-TA,4-180391031-180391040-TA,4-180391041-180391050-TA,4-180391059-180391068-TA,4-180391079-180391088-AT;MOTIFS=TATT,TATATATTTATA,TATATATATTTGTATATATTTA,TATATATATTTATATATATATT,TA,TTTATATATA,TATATATTTA,AT,TATATATATTTA,TATATATT,TATATATATT,TATATATATATT,TTTATATA;STRUC=<VC188799>	HPRC,HGSVC,1KG-ONT	No	1.616	Yes	NA,NA	NA	NA
chr4:180390991	152346	INS	150	0.8172	0.6675	4	NA	NA	NA	NA	NA	NA	NA	NA	NA	No	ID=4-180390216-180390229-TA,4-180390230-180390241-TA,4-180390242-180390251-TA,4-180390242-180390299-TATATATATTTA,4-180390248-180390288-TATT,4-180390252-180390263-TA,4-180390264-180390275-TA,4-180390276-180390287-TA,4-180390288-180390301-TA,4-180390290-180390335-TATATATATATT,4-180390302-180390313-TA,4-180390314-180390325-TA,4-180390326-180390335-TA,4-180390326-180390369-TATATATATTTA,4-180390336-180390347-TA,4-180390338-180390445-TATATATATTTATATATATATT,4-180390348-180390359-TA,4-180390360-180390369-TA,4-180390370-180390381-TA,4-180390382-180390391-TA,4-180390392-180390403-TA,4-180390404-180390413-TA,4-180390414-180390425-TA,4-180390416-180390455-TATATATATT,4-180390426-180390435-TA,4-180390436-180390445-TA,4-180390446-180390457-TA,4-180390448-180390507-TATATATATT,4-180390458-180390467-TA,4-180390468-180390477-TA,4-180390478-180390487-TA,4-180390488-180390497-TA,4-180390498-180390509-TA,4-180390510-180390519-TA,4-180390530-180390539-TA,4-180390540-180390551-TA,4-180390552-180390561-TA,4-180390552-180390623-TATATATATTTGTATATATTTA,4-180390572-180390583-TA,4-180390594-180390605-TA,4-180390632-180390641-TA,4-180390658-180390683-TTTATATA,4-180390676-180390687-TA,4-180390696-180390705-TA,4-180390714-180390725-TA,4-180390744-180390753-TA,4-180390746-180390774-TATATATT,4-180390780-180390789-TA,4-180390790-180390801-TA,4-180390802-180390811-TA,4-180390804-180390835-TATATATT,4-180390828-180390839-TA,4-180390848-180390857-TA,4-180390858-180390869-TA,4-180390870-180390907-TATATATTTA,4-180390878-180390887-TA,4-180390888-180390897-TA,4-180390894-180390918-TATT,4-180390898-180390909-TA,4-180390918-180390927-TA,4-180390928-180390937-TA,4-180390948-180390979-TTTATATATA,4-180390950-180390959-TA,4-180390960-180390969-TA,4-180390970-180390981-TA,4-180390991-180391030-TATATATTTATA,4-180390999-180391010-TA,4-180391011-180391022-TA,4-180391031-180391040-TA,4-180391041-180391050-TA,4-180391059-180391068-TA,4-180391079-180391088-AT;MOTIFS=TATT,TATATATTTATA,TATATATATTTGTATATATTTA,TATATATATTTATATATATATT,TA,TTTATATATA,TATATATTTA,AT,TATATATATTTA,TATATATT,TATATATATT,TATATATATATT,TTTATATA;STRUC=<VC188799>	HPRC,HGSVC,1KG-ONT	No	1.616	No	NA,NA	NA	NA
chr4:180390991	152347	INS	94	0.8236	0.6493	2	NA	NA	NA	NA	NA	NA	NA	NA	NA	No	ID=4-180390216-180390229-TA,4-180390230-180390241-TA,4-180390242-180390251-TA,4-180390242-180390299-TATATATATTTA,4-180390248-180390288-TATT,4-180390252-180390263-TA,4-180390264-180390275-TA,4-180390276-180390287-TA,4-180390288-180390301-TA,4-180390290-180390335-TATATATATATT,4-180390302-180390313-TA,4-180390314-180390325-TA,4-180390326-180390335-TA,4-180390326-180390369-TATATATATTTA,4-180390336-180390347-TA,4-180390338-180390445-TATATATATTTATATATATATT,4-180390348-180390359-TA,4-180390360-180390369-TA,4-180390370-180390381-TA,4-180390382-180390391-TA,4-180390392-180390403-TA,4-180390404-180390413-TA,4-180390414-180390425-TA,4-180390416-180390455-TATATATATT,4-180390426-180390435-TA,4-180390436-180390445-TA,4-180390446-180390457-TA,4-180390448-180390507-TATATATATT,4-180390458-180390467-TA,4-180390468-180390477-TA,4-180390478-180390487-TA,4-180390488-180390497-TA,4-180390498-180390509-TA,4-180390510-180390519-TA,4-180390530-180390539-TA,4-180390540-180390551-TA,4-180390552-180390561-TA,4-180390552-180390623-TATATATATTTGTATATATTTA,4-180390572-180390583-TA,4-180390594-180390605-TA,4-180390632-180390641-TA,4-180390658-180390683-TTTATATA,4-180390676-180390687-TA,4-180390696-180390705-TA,4-180390714-180390725-TA,4-180390744-180390753-TA,4-180390746-180390774-TATATATT,4-180390780-180390789-TA,4-180390790-180390801-TA,4-180390802-180390811-TA,4-180390804-180390835-TATATATT,4-180390828-180390839-TA,4-180390848-180390857-TA,4-180390858-180390869-TA,4-180390870-180390907-TATATATTTA,4-180390878-180390887-TA,4-180390888-180390897-TA,4-180390894-180390918-TATT,4-180390898-180390909-TA,4-180390918-180390927-TA,4-180390928-180390937-TA,4-180390948-180390979-TTTATATATA,4-180390950-180390959-TA,4-180390960-180390969-TA,4-180390970-180390981-TA,4-180390991-180391030-TATATATTTATA,4-180390999-180391010-TA,4-180391011-180391022-TA,4-180391031-180391040-TA,4-180391041-180391050-TA,4-180391059-180391068-TA,4-180391079-180391088-AT;MOTIFS=TATT,TATATATTTATA,TATATATATTTGTATATATTTA,TATATATATTTATATATATATT,TA,TTTATATATA,TATATATTTA,AT,TATATATATTTA,TATATATT,TATATATATT,TATATATATATT,TTTATATA;STRUC=<VC188799>	HPRC,HGSVC	No	1.616	Yes	NA,NA	NA	NA
chr4:180391019	152350	INS	320	0.8777	0.4573	10	NA	NA	NA	NA	NA	NA	NA	NA	NA	No	ID=4-180390216-180390229-TA,4-180390230-180390241-TA,4-180390242-180390251-TA,4-180390242-180390299-TATATATATTTA,4-180390248-180390288-TATT,4-180390252-180390263-TA,4-180390264-180390275-TA,4-180390276-180390287-TA,4-180390288-180390301-TA,4-180390290-180390335-TATATATATATT,4-180390302-180390313-TA,4-180390314-180390325-TA,4-180390326-180390335-TA,4-180390326-180390369-TATATATATTTA,4-180390336-180390347-TA,4-180390338-180390445-TATATATATTTATATATATATT,4-180390348-180390359-TA,4-180390360-180390369-TA,4-180390370-180390381-TA,4-180390382-180390391-TA,4-180390392-180390403-TA,4-180390404-180390413-TA,4-180390414-180390425-TA,4-180390416-180390455-TATATATATT,4-180390426-180390435-TA,4-180390436-180390445-TA,4-180390446-180390457-TA,4-180390448-180390507-TATATATATT,4-180390458-180390467-TA,4-180390468-180390477-TA,4-180390478-180390487-TA,4-180390488-180390497-TA,4-180390498-180390509-TA,4-180390510-180390519-TA,4-180390530-180390539-TA,4-180390540-180390551-TA,4-180390552-180390561-TA,4-180390552-180390623-TATATATATTTGTATATATTTA,4-180390572-180390583-TA,4-180390594-180390605-TA,4-180390632-180390641-TA,4-180390658-180390683-TTTATATA,4-180390676-180390687-TA,4-180390696-180390705-TA,4-180390714-180390725-TA,4-180390744-180390753-TA,4-180390746-180390774-TATATATT,4-180390780-180390789-TA,4-180390790-180390801-TA,4-180390802-180390811-TA,4-180390804-180390835-TATATATT,4-180390828-180390839-TA,4-180390848-180390857-TA,4-180390858-180390869-TA,4-180390870-180390907-TATATATTTA,4-180390878-180390887-TA,4-180390888-180390897-TA,4-180390894-180390918-TATT,4-180390898-180390909-TA,4-180390918-180390927-TA,4-180390928-180390937-TA,4-180390948-180390979-TTTATATATA,4-180390950-180390959-TA,4-180390960-180390969-TA,4-180390970-180390981-TA,4-180390991-180391030-TATATATTTATA,4-180390999-180391010-TA,4-180391011-180391022-TA,4-180391031-180391040-TA,4-180391041-180391050-TA,4-180391059-180391068-TA,4-180391079-180391088-AT;MOTIFS=TATT,TATATATTTATA,TATATATATTTGTATATATTTA,TATATATATTTATATATATATT,TA,TTTATATATA,TATATATTTA,AT,TATATATATTTA,TATATATT,TATATATATT,TATATATATATT,TTTATATA;STRUC=<VC188799>	HPRC,HGSVC,1KG-ONT	No	1.616	Yes	NA,NA	NA	NA
chr4:180391019	152351	INS	89	0.8692	0.5507	2	NA	NA	NA	NA	NA	NA	NA	NA	NA	No	ID=4-180390216-180390229-TA,4-180390230-180390241-TA,4-180390242-180390251-TA,4-180390242-180390299-TATATATATTTA,4-180390248-180390288-TATT,4-180390252-180390263-TA,4-180390264-180390275-TA,4-180390276-180390287-TA,4-180390288-180390301-TA,4-180390290-180390335-TATATATATATT,4-180390302-180390313-TA,4-180390314-180390325-TA,4-180390326-180390335-TA,4-180390326-180390369-TATATATATTTA,4-180390336-180390347-TA,4-180390338-180390445-TATATATATTTATATATATATT,4-180390348-180390359-TA,4-180390360-180390369-TA,4-180390370-180390381-TA,4-180390382-180390391-TA,4-180390392-180390403-TA,4-180390404-180390413-TA,4-180390414-180390425-TA,4-180390416-180390455-TATATATATT,4-180390426-180390435-TA,4-180390436-180390445-TA,4-180390446-180390457-TA,4-180390448-180390507-TATATATATT,4-180390458-180390467-TA,4-180390468-180390477-TA,4-180390478-180390487-TA,4-180390488-180390497-TA,4-180390498-180390509-TA,4-180390510-180390519-TA,4-180390530-180390539-TA,4-180390540-180390551-TA,4-180390552-180390561-TA,4-180390552-180390623-TATATATATTTGTATATATTTA,4-180390572-180390583-TA,4-180390594-180390605-TA,4-180390632-180390641-TA,4-180390658-180390683-TTTATATA,4-180390676-180390687-TA,4-180390696-180390705-TA,4-180390714-180390725-TA,4-180390744-180390753-TA,4-180390746-180390774-TATATATT,4-180390780-180390789-TA,4-180390790-180390801-TA,4-180390802-180390811-TA,4-180390804-180390835-TATATATT,4-180390828-180390839-TA,4-180390848-180390857-TA,4-180390858-180390869-TA,4-180390870-180390907-TATATATTTA,4-180390878-180390887-TA,4-180390888-180390897-TA,4-180390894-180390918-TATT,4-180390898-180390909-TA,4-180390918-180390927-TA,4-180390928-180390937-TA,4-180390948-180390979-TTTATATATA,4-180390950-180390959-TA,4-180390960-180390969-TA,4-180390970-180390981-TA,4-180390991-180391030-TATATATTTATA,4-180390999-180391010-TA,4-180391011-180391022-TA,4-180391031-180391040-TA,4-180391041-180391050-TA,4-180391059-180391068-TA,4-180391079-180391088-AT;MOTIFS=TATT,TATATATTTATA,TATATATATTTGTATATATTTA,TATATATATTTATATATATATT,TA,TTTATATATA,TATATATTTA,AT,TATATATATTTA,TATATATT,TATATATATT,TATATATATATT,TTTATATA;STRUC=<VC188799>	HPRC,HGSVC	No	1.616	Yes	NA,NA	NA	NA
chr4:180391031	152352	INS	58	0.8764	0.5484	6	NA	NA	NA	NA	NA	NA	NA	NA	NA	No	ID=4-180390216-180390229-TA,4-180390230-180390241-TA,4-180390242-180390251-TA,4-180390242-180390299-TATATATATTTA,4-180390248-180390288-TATT,4-180390252-180390263-TA,4-180390264-180390275-TA,4-180390276-180390287-TA,4-180390288-180390301-TA,4-180390290-180390335-TATATATATATT,4-180390302-180390313-TA,4-180390314-180390325-TA,4-180390326-180390335-TA,4-180390326-180390369-TATATATATTTA,4-180390336-180390347-TA,4-180390338-180390445-TATATATATTTATATATATATT,4-180390348-180390359-TA,4-180390360-180390369-TA,4-180390370-180390381-TA,4-180390382-180390391-TA,4-180390392-180390403-TA,4-180390404-180390413-TA,4-180390414-180390425-TA,4-180390416-180390455-TATATATATT,4-180390426-180390435-TA,4-180390436-180390445-TA,4-180390446-180390457-TA,4-180390448-180390507-TATATATATT,4-180390458-180390467-TA,4-180390468-180390477-TA,4-180390478-180390487-TA,4-180390488-180390497-TA,4-180390498-180390509-TA,4-180390510-180390519-TA,4-180390530-180390539-TA,4-180390540-180390551-TA,4-180390552-180390561-TA,4-180390552-180390623-TATATATATTTGTATATATTTA,4-180390572-180390583-TA,4-180390594-180390605-TA,4-180390632-180390641-TA,4-180390658-180390683-TTTATATA,4-180390676-180390687-TA,4-180390696-180390705-TA,4-180390714-180390725-TA,4-180390744-180390753-TA,4-180390746-180390774-TATATATT,4-180390780-180390789-TA,4-180390790-180390801-TA,4-180390802-180390811-TA,4-180390804-180390835-TATATATT,4-180390828-180390839-TA,4-180390848-180390857-TA,4-180390858-180390869-TA,4-180390870-180390907-TATATATTTA,4-180390878-180390887-TA,4-180390888-180390897-TA,4-180390894-180390918-TATT,4-180390898-180390909-TA,4-180390918-180390927-TA,4-180390928-180390937-TA,4-180390948-180390979-TTTATATATA,4-180390950-180390959-TA,4-180390960-180390969-TA,4-180390970-180390981-TA,4-180390991-180391030-TATATATTTATA,4-180390999-180391010-TA,4-180391011-180391022-TA,4-180391031-180391040-TA,4-180391041-180391050-TA,4-180391059-180391068-TA,4-180391079-180391088-AT;MOTIFS=TATT,TATATATTTATA,TATATATATTTGTATATATTTA,TATATATATTTATATATATATT,TA,TTTATATATA,TATATATTTA,AT,TATATATATTTA,TATATATT,TATATATATT,TATATATATATT,TTTATATA;STRUC=<VC188799>	HPRC,HGSVC	No	1.616	Yes	NA,NA	NA	NA
chr4:180391053	152353	INS	184	0.8154	0.6591	3	NA	NA	NA	NA	NA	NA	NA	NA	NA	No	ID=4-180390216-180390229-TA,4-180390230-180390241-TA,4-180390242-180390251-TA,4-180390242-180390299-TATATATATTTA,4-180390248-180390288-TATT,4-180390252-180390263-TA,4-180390264-180390275-TA,4-180390276-180390287-TA,4-180390288-180390301-TA,4-180390290-180390335-TATATATATATT,4-180390302-180390313-TA,4-180390314-180390325-TA,4-180390326-180390335-TA,4-180390326-180390369-TATATATATTTA,4-180390336-180390347-TA,4-180390338-180390445-TATATATATTTATATATATATT,4-180390348-180390359-TA,4-180390360-180390369-TA,4-180390370-180390381-TA,4-180390382-180390391-TA,4-180390392-180390403-TA,4-180390404-180390413-TA,4-180390414-180390425-TA,4-180390416-180390455-TATATATATT,4-180390426-180390435-TA,4-180390436-180390445-TA,4-180390446-180390457-TA,4-180390448-180390507-TATATATATT,4-180390458-180390467-TA,4-180390468-180390477-TA,4-180390478-180390487-TA,4-180390488-180390497-TA,4-180390498-180390509-TA,4-180390510-180390519-TA,4-180390530-180390539-TA,4-180390540-180390551-TA,4-180390552-180390561-TA,4-180390552-180390623-TATATATATTTGTATATATTTA,4-180390572-180390583-TA,4-180390594-180390605-TA,4-180390632-180390641-TA,4-180390658-180390683-TTTATATA,4-180390676-180390687-TA,4-180390696-180390705-TA,4-180390714-180390725-TA,4-180390744-180390753-TA,4-180390746-180390774-TATATATT,4-180390780-180390789-TA,4-180390790-180390801-TA,4-180390802-180390811-TA,4-180390804-180390835-TATATATT,4-180390828-180390839-TA,4-180390848-180390857-TA,4-180390858-180390869-TA,4-180390870-180390907-TATATATTTA,4-180390878-180390887-TA,4-180390888-180390897-TA,4-180390894-180390918-TATT,4-180390898-180390909-TA,4-180390918-180390927-TA,4-180390928-180390937-TA,4-180390948-180390979-TTTATATATA,4-180390950-180390959-TA,4-180390960-180390969-TA,4-180390970-180390981-TA,4-180390991-180391030-TATATATTTATA,4-180390999-180391010-TA,4-180391011-180391022-TA,4-180391031-180391040-TA,4-180391041-180391050-TA,4-180391059-180391068-TA,4-180391079-180391088-AT;MOTIFS=TATT,TATATATTTATA,TATATATATTTGTATATATTTA,TATATATATTTATATATATATT,TA,TTTATATATA,TATATATTTA,AT,TATATATATTTA,TATATATT,TATATATATT,TATATATATATT,TTTATATA;STRUC=<VC188799>	HPRC,HGSVC,1KG-ONT	No	1.616	Yes	NA,NA	NA	NA
chr4:180391053	152354	INS	344	0.8827	0.4151	10	NA	NA	NA	NA	NA	NA	NA	NA	NA	No	ID=4-180390216-180390229-TA,4-180390230-180390241-TA,4-180390242-180390251-TA,4-180390242-180390299-TATATATATTTA,4-180390248-180390288-TATT,4-180390252-180390263-TA,4-180390264-180390275-TA,4-180390276-180390287-TA,4-180390288-180390301-TA,4-180390290-180390335-TATATATATATT,4-180390302-180390313-TA,4-180390314-180390325-TA,4-180390326-180390335-TA,4-180390326-180390369-TATATATATTTA,4-180390336-180390347-TA,4-180390338-180390445-TATATATATTTATATATATATT,4-180390348-180390359-TA,4-180390360-180390369-TA,4-180390370-180390381-TA,4-180390382-180390391-TA,4-180390392-180390403-TA,4-180390404-180390413-TA,4-180390414-180390425-TA,4-180390416-180390455-TATATATATT,4-180390426-180390435-TA,4-180390436-180390445-TA,4-180390446-180390457-TA,4-180390448-180390507-TATATATATT,4-180390458-180390467-TA,4-180390468-180390477-TA,4-180390478-180390487-TA,4-180390488-180390497-TA,4-180390498-180390509-TA,4-180390510-180390519-TA,4-180390530-180390539-TA,4-180390540-180390551-TA,4-180390552-180390561-TA,4-180390552-180390623-TATATATATTTGTATATATTTA,4-180390572-180390583-TA,4-180390594-180390605-TA,4-180390632-180390641-TA,4-180390658-180390683-TTTATATA,4-180390676-180390687-TA,4-180390696-180390705-TA,4-180390714-180390725-TA,4-180390744-180390753-TA,4-180390746-180390774-TATATATT,4-180390780-180390789-TA,4-180390790-180390801-TA,4-180390802-180390811-TA,4-180390804-180390835-TATATATT,4-180390828-180390839-TA,4-180390848-180390857-TA,4-180390858-180390869-TA,4-180390870-180390907-TATATATTTA,4-180390878-180390887-TA,4-180390888-180390897-TA,4-180390894-180390918-TATT,4-180390898-180390909-TA,4-180390918-180390927-TA,4-180390928-180390937-TA,4-180390948-180390979-TTTATATATA,4-180390950-180390959-TA,4-180390960-180390969-TA,4-180390970-180390981-TA,4-180390991-180391030-TATATATTTATA,4-180390999-180391010-TA,4-180391011-180391022-TA,4-180391031-180391040-TA,4-180391041-180391050-TA,4-180391059-180391068-TA,4-180391079-180391088-AT;MOTIFS=TATT,TATATATTTATA,TATATATATTTGTATATATTTA,TATATATATTTATATATATATT,TA,TTTATATATA,TATATATTTA,AT,TATATATATTTA,TATATATT,TATATATATT,TATATATATATT,TTTATATA;STRUC=<VC188799>	HPRC,1KG-ONT	No	1.616	Yes	NA,NA	NA	NA
chr4:180391058	152355	INS	72	0.814	0.6609	5	NA	NA	NA	NA	NA	NA	NA	NA	NA	No	ID=4-180390216-180390229-TA,4-180390230-180390241-TA,4-180390242-180390251-TA,4-180390242-180390299-TATATATATTTA,4-180390248-180390288-TATT,4-180390252-180390263-TA,4-180390264-180390275-TA,4-180390276-180390287-TA,4-180390288-180390301-TA,4-180390290-180390335-TATATATATATT,4-180390302-180390313-TA,4-180390314-180390325-TA,4-180390326-180390335-TA,4-180390326-180390369-TATATATATTTA,4-180390336-180390347-TA,4-180390338-180390445-TATATATATTTATATATATATT,4-180390348-180390359-TA,4-180390360-180390369-TA,4-180390370-180390381-TA,4-180390382-180390391-TA,4-180390392-180390403-TA,4-180390404-180390413-TA,4-180390414-180390425-TA,4-180390416-180390455-TATATATATT,4-180390426-180390435-TA,4-180390436-180390445-TA,4-180390446-180390457-TA,4-180390448-180390507-TATATATATT,4-180390458-180390467-TA,4-180390468-180390477-TA,4-180390478-180390487-TA,4-180390488-180390497-TA,4-180390498-180390509-TA,4-180390510-180390519-TA,4-180390530-180390539-TA,4-180390540-180390551-TA,4-180390552-180390561-TA,4-180390552-180390623-TATATATATTTGTATATATTTA,4-180390572-180390583-TA,4-180390594-180390605-TA,4-180390632-180390641-TA,4-180390658-180390683-TTTATATA,4-180390676-180390687-TA,4-180390696-180390705-TA,4-180390714-180390725-TA,4-180390744-180390753-TA,4-180390746-180390774-TATATATT,4-180390780-180390789-TA,4-180390790-180390801-TA,4-180390802-180390811-TA,4-180390804-180390835-TATATATT,4-180390828-180390839-TA,4-180390848-180390857-TA,4-180390858-180390869-TA,4-180390870-180390907-TATATATTTA,4-180390878-180390887-TA,4-180390888-180390897-TA,4-180390894-180390918-TATT,4-180390898-180390909-TA,4-180390918-180390927-TA,4-180390928-180390937-TA,4-180390948-180390979-TTTATATATA,4-180390950-180390959-TA,4-180390960-180390969-TA,4-180390970-180390981-TA,4-180390991-180391030-TATATATTTATA,4-180390999-180391010-TA,4-180391011-180391022-TA,4-180391031-180391040-TA,4-180391041-180391050-TA,4-180391059-180391068-TA,4-180391079-180391088-AT;MOTIFS=TATT,TATATATTTATA,TATATATATTTGTATATATTTA,TATATATATTTATATATATATT,TA,TTTATATATA,TATATATTTA,AT,TATATATATTTA,TATATATT,TATATATATT,TATATATATATT,TTTATATA;STRUC=<VC188799>	HPRC,HGSVC	No	1.616	Yes	NA,NA	NA	NA
chr4:180391068	152356	INS	390	0.9761	0.4019	22	NA	NA	NA	NA	NA	NA	NA	NA	NA	No	ID=4-180390216-180390229-TA,4-180390230-180390241-TA,4-180390242-180390251-TA,4-180390242-180390299-TATATATATTTA,4-180390248-180390288-TATT,4-180390252-180390263-TA,4-180390264-180390275-TA,4-180390276-180390287-TA,4-180390288-180390301-TA,4-180390290-180390335-TATATATATATT,4-180390302-180390313-TA,4-180390314-180390325-TA,4-180390326-180390335-TA,4-180390326-180390369-TATATATATTTA,4-180390336-180390347-TA,4-180390338-180390445-TATATATATTTATATATATATT,4-180390348-180390359-TA,4-180390360-180390369-TA,4-180390370-180390381-TA,4-180390382-180390391-TA,4-180390392-180390403-TA,4-180390404-180390413-TA,4-180390414-180390425-TA,4-180390416-180390455-TATATATATT,4-180390426-180390435-TA,4-180390436-180390445-TA,4-180390446-180390457-TA,4-180390448-180390507-TATATATATT,4-180390458-180390467-TA,4-180390468-180390477-TA,4-180390478-180390487-TA,4-180390488-180390497-TA,4-180390498-180390509-TA,4-180390510-180390519-TA,4-180390530-180390539-TA,4-180390540-180390551-TA,4-180390552-180390561-TA,4-180390552-180390623-TATATATATTTGTATATATTTA,4-180390572-180390583-TA,4-180390594-180390605-TA,4-180390632-180390641-TA,4-180390658-180390683-TTTATATA,4-180390676-180390687-TA,4-180390696-180390705-TA,4-180390714-180390725-TA,4-180390744-180390753-TA,4-180390746-180390774-TATATATT,4-180390780-180390789-TA,4-180390790-180390801-TA,4-180390802-180390811-TA,4-180390804-180390835-TATATATT,4-180390828-180390839-TA,4-180390848-180390857-TA,4-180390858-180390869-TA,4-180390870-180390907-TATATATTTA,4-180390878-180390887-TA,4-180390888-180390897-TA,4-180390894-180390918-TATT,4-180390898-180390909-TA,4-180390918-180390927-TA,4-180390928-180390937-TA,4-180390948-180390979-TTTATATATA,4-180390950-180390959-TA,4-180390960-180390969-TA,4-180390970-180390981-TA,4-180390991-180391030-TATATATTTATA,4-180390999-180391010-TA,4-180391011-180391022-TA,4-180391031-180391040-TA,4-180391041-180391050-TA,4-180391059-180391068-TA,4-180391079-180391088-AT;MOTIFS=TATT,TATATATTTATA,TATATATATTTGTATATATTTA,TATATATATTTATATATATATT,TA,TTTATATATA,TATATATTTA,AT,TATATATATTTA,TATATATT,TATATATATT,TATATATATATT,TTTATATA;STRUC=<VC188799>	1KG-ONT	No	1.616	Yes	NA,NA	NA	NA
chr4:180391068	152357	INS	366	0.8691	0.457	7	NA	NA	NA	NA	NA	NA	NA	NA	NA	No	ID=4-180390216-180390229-TA,4-180390230-180390241-TA,4-180390242-180390251-TA,4-180390242-180390299-TATATATATTTA,4-180390248-180390288-TATT,4-180390252-180390263-TA,4-180390264-180390275-TA,4-180390276-180390287-TA,4-180390288-180390301-TA,4-180390290-180390335-TATATATATATT,4-180390302-180390313-TA,4-180390314-180390325-TA,4-180390326-180390335-TA,4-180390326-180390369-TATATATATTTA,4-180390336-180390347-TA,4-180390338-180390445-TATATATATTTATATATATATT,4-180390348-180390359-TA,4-180390360-180390369-TA,4-180390370-180390381-TA,4-180390382-180390391-TA,4-180390392-180390403-TA,4-180390404-180390413-TA,4-180390414-180390425-TA,4-180390416-180390455-TATATATATT,4-180390426-180390435-TA,4-180390436-180390445-TA,4-180390446-180390457-TA,4-180390448-180390507-TATATATATT,4-180390458-180390467-TA,4-180390468-180390477-TA,4-180390478-180390487-TA,4-180390488-180390497-TA,4-180390498-180390509-TA,4-180390510-180390519-TA,4-180390530-180390539-TA,4-180390540-180390551-TA,4-180390552-180390561-TA,4-180390552-180390623-TATATATATTTGTATATATTTA,4-180390572-180390583-TA,4-180390594-180390605-TA,4-180390632-180390641-TA,4-180390658-180390683-TTTATATA,4-180390676-180390687-TA,4-180390696-180390705-TA,4-180390714-180390725-TA,4-180390744-180390753-TA,4-180390746-180390774-TATATATT,4-180390780-180390789-TA,4-180390790-180390801-TA,4-180390802-180390811-TA,4-180390804-180390835-TATATATT,4-180390828-180390839-TA,4-180390848-180390857-TA,4-180390858-180390869-TA,4-180390870-180390907-TATATATTTA,4-180390878-180390887-TA,4-180390888-180390897-TA,4-180390894-180390918-TATT,4-180390898-180390909-TA,4-180390918-180390927-TA,4-180390928-180390937-TA,4-180390948-180390979-TTTATATATA,4-180390950-180390959-TA,4-180390960-180390969-TA,4-180390970-180390981-TA,4-180390991-180391030-TATATATTTATA,4-180390999-180391010-TA,4-180391011-180391022-TA,4-180391031-180391040-TA,4-180391041-180391050-TA,4-180391059-180391068-TA,4-180391079-180391088-AT;MOTIFS=TATT,TATATATTTATA,TATATATATTTGTATATATTTA,TATATATATTTATATATATATT,TA,TTTATATATA,TATATATTTA,AT,TATATATATTTA,TATATATT,TATATATATT,TATATATATATT,TTTATATA;STRUC=<VC188799>	HPRC,1KG-ONT	No	1.616	No	NA,NA	NA	NA
chr4:180391068	152358	INS	234	0.8148	0.6916	10	NA	NA	NA	NA	NA	NA	NA	NA	NA	No	ID=4-180390216-180390229-TA,4-180390230-180390241-TA,4-180390242-180390251-TA,4-180390242-180390299-TATATATATTTA,4-180390248-180390288-TATT,4-180390252-180390263-TA,4-180390264-180390275-TA,4-180390276-180390287-TA,4-180390288-180390301-TA,4-180390290-180390335-TATATATATATT,4-180390302-180390313-TA,4-180390314-180390325-TA,4-180390326-180390335-TA,4-180390326-180390369-TATATATATTTA,4-180390336-180390347-TA,4-180390338-180390445-TATATATATTTATATATATATT,4-180390348-180390359-TA,4-180390360-180390369-TA,4-180390370-180390381-TA,4-180390382-180390391-TA,4-180390392-180390403-TA,4-180390404-180390413-TA,4-180390414-180390425-TA,4-180390416-180390455-TATATATATT,4-180390426-180390435-TA,4-180390436-180390445-TA,4-180390446-180390457-TA,4-180390448-180390507-TATATATATT,4-180390458-180390467-TA,4-180390468-180390477-TA,4-180390478-180390487-TA,4-180390488-180390497-TA,4-180390498-180390509-TA,4-180390510-180390519-TA,4-180390530-180390539-TA,4-180390540-180390551-TA,4-180390552-180390561-TA,4-180390552-180390623-TATATATATTTGTATATATTTA,4-180390572-180390583-TA,4-180390594-180390605-TA,4-180390632-180390641-TA,4-180390658-180390683-TTTATATA,4-180390676-180390687-TA,4-180390696-180390705-TA,4-180390714-180390725-TA,4-180390744-180390753-TA,4-180390746-180390774-TATATATT,4-180390780-180390789-TA,4-180390790-180390801-TA,4-180390802-180390811-TA,4-180390804-180390835-TATATATT,4-180390828-180390839-TA,4-180390848-180390857-TA,4-180390858-180390869-TA,4-180390870-180390907-TATATATTTA,4-180390878-180390887-TA,4-180390888-180390897-TA,4-180390894-180390918-TATT,4-180390898-180390909-TA,4-180390918-180390927-TA,4-180390928-180390937-TA,4-180390948-180390979-TTTATATATA,4-180390950-180390959-TA,4-180390960-180390969-TA,4-180390970-180390981-TA,4-180390991-180391030-TATATATTTATA,4-180390999-180391010-TA,4-180391011-180391022-TA,4-180391031-180391040-TA,4-180391041-180391050-TA,4-180391059-180391068-TA,4-180391079-180391088-AT;MOTIFS=TATT,TATATATTTATA,TATATATATTTGTATATATTTA,TATATATATTTATATATATATT,TA,TTTATATATA,TATATATTTA,AT,TATATATATTTA,TATATATT,TATATATATT,TATATATATATT,TTTATATA;STRUC=<VC188799>	HPRC,HGSVC,1KG-ONT	No	1.616	Yes	NA,NA	NA	NA
chr4:180392803	152359	INS	1753	0.9216	0.2799	144	NA	NA	NA	NA	NA	NA	NA	NA	NA	No	NA	HPRC,HGSVC,1KG-ONT	No	0.469	Yes	NA,NA	NA	NA
chr4:180394370	152360	INS	291	0.8476	0.5718	1	NA	NA	NA	NA	NA	NA	NA	NA	NA	No	NA	NA	No	3.322	No	NA,NA	NA	NA
chr4:180396118	152361	DEL	183	0.9701	0.1612	917	NA	NA	NA	NA	NA	NA	NA	NA	NA	No	ID=4-180396129-180396164-T;MOTIFS=T;STRUC=(T)n	HPRC,HGSVC,1KG-ONT	No	0.696	Yes	NA,NA	NA	NA
chr4:180401039	152362	INS	134	0.9342	0.2707	314	NA	NA	NA	NA	NA	NA	NA	NA	NA	No	ID=4-180400900-180400908-T,4-180400905-180400920-TTTG;MOTIFS=TTTG,T;STRUC=<VC188801>	HPRC,HGSVC,1KG-ONT	No	0.692	Yes	NA,NA	NA	NA
chr4:180401385	152363	INS	72	0.8485	0.5585	1	NA	NA	NA	NA	NA	NA	NA	NA	NA	No	NA	NA	No	4.49	No	NA,NA	NA	NA
chr4:180401431	152364	DEL	96	0.8833	0.4654	6	NA	NA	NA	NA	NA	NA	NA	NA	NA	No	NA	NA	No	1.632	Yes	NA,NA	NA	NA
chr4:180415725	152365	DEL	297	0.8863	0.4293	1	NA	NA	NA	NA	NA	NA	NA	NA	NA	No	NA	NA	No	0.317	No	NA,NA	NA	NA
chr4:180439420	152366	DEL	792	0.8464	0.5901	1	NA	NA	NA	NA	NA	NA	NA	NA	NA	No	ID=4-180439400-180439432-TTA,4-180439437-180439453-T;MOTIFS=TTA,T;STRUC=<VC188809>	NA	No	2.059	No	NA,NA	NA	NA
chr4:180440549	152367	DEL	266	0.9294	0.403	1	NA	NA	NA	NA	NA	NA	NA	NA	NA	No	NA	HPRC	No	0.344	No	NA,NA	NA	NA
chr4:180440733	152368	DEL	133	0.8579	0.5631	2	NA	NA	NA	NA	NA	NA	NA	NA	NA	No	NA	NA	No	0.808	No	NA,NA	NA	NA
chr4:180483068	152369	INS	96	0.9136	0.3165	4	NA	NA	NA	NA	NA	NA	NA	NA	NA	No	NA	NA	No	1.616	Yes	NA,NA	NA	NA
chr4:180565229	152370	INS	56	0.8652	0.4973	3	NA	NA	NA	NA	NA	NA	NA	NA	NA	No	ID=4-180565224-180565236-TTTC;MOTIFS=TTTC;STRUC=<TR2834047>,ID=4-180565233-180565290-TTCC;MOTIFS=TTCC;STRUC=(TTCC)n	HGSVC	No	3.322	Yes	NA,NA	NA	NA
chr4:180567305	152371	INS	55	0.9206	0.4716	1	NA	NA	NA	NA	NA	NA	NA	NA	NA	No	NA	HPRC	No	1.848	No	NA,NA	NA	NA
chr4:180576510	152372	INS	320	0.9404	0.244	1	NA	NA	NA	NA	NA	NA	NA	NA	NA	No	NA	NA	No	1.616	No	NA,NA	NA	NA
chr4:180581873	152373	INS	324	0.9685	0.1355	109	NA	NA	NA	NA	NA	NA	NA	NA	NA	No	NA	HPRC,HGSVC,1KG-ONT	No	16.88	Yes	NA,NA	NA	NA
chr4:180584099	152374	INS	56	0.8081	0.6818	13	NA	NA	NA	NA	NA	NA	NA	NA	NA	No	NA	NA	No	1.616	Yes	NA,NA	NA	NA
chr4:180620512	152375	DEL	68	0.848	0.5759	2	NA	NA	NA	NA	NA	NA	NA	NA	NA	No	ID=4-180620504-180620515-TA;MOTIFS=TA;STRUC=<TR2834132>,ID=4-180620527-180620538-AC;MOTIFS=AC;STRUC=<TR2834133>	NA	No	4.921	No	NA,NA	NA	NA
chr4:180627334	152376	INS	117	0.8489	0.6054	1	NA	NA	NA	NA	NA	NA	NA	NA	NA	No	NA	NA	No	6.84	No	NA,NA	NA	NA
chr4:180628275	152377	DEL	314	0.9882	0.0413	986	NA	NA	NA	NA	NA	NA	NA	NA	NA	No	ID=4-180628285-180628307-T;MOTIFS=T;STRUC=(T)n	HPRC,HGSVC,1KG-ONT	No	0.513	Yes	NA,NA	NA	NA
chr4:180641201	152378	INS	52	0.8634	0.5418	2	NA	NA	NA	NA	NA	NA	NA	NA	NA	No	ID=4-180641068-180641083-AAAC,4-180641158-180641167-AT;MOTIFS=AAAC,AT;STRUC=<VC188840>,ID=4-180641179-180641210-TA;MOTIFS=TA;STRUC=<TR2834156>	NA	No	2.538	Yes	NA,NA	NA	NA
chr4:180690879	152379	INS	318	0.9479	0.2005	1	NA	NA	NA	NA	NA	NA	NA	NA	NA	No	NA	NA	No	2.44	No	NA,NA	NA	NA
chr4:180751552	152380	INS	305	0.9536	0.1817	15	NA	NA	NA	NA	NA	NA	NA	NA	NA	No	NA	HPRC	No	1.616	Yes	NA,NA	NA	NA
chr4:180812290	152381	DEL	220	0.8514	0.5534	1	NA	NA	NA	NA	NA	NA	NA	NA	NA	No	ID=4-180812354-180812374-CAAC;MOTIFS=CAAC;STRUC=<TR2834394>,ID=4-180812493-180812506-A;MOTIFS=A;STRUC=(A)n	NA	No	2.59	No	NA,NA	NA	NA
chr4:180823465	152382	DEL	148	0.8421	0.5862	7	NA	NA	NA	NA	NA	NA	NA	NA	NA	No	ID=4-180823450-180823554-CCTCTCTCTC,4-180823451-180823460-CT,4-180823461-180823470-CT,4-180823471-180823480-CT,4-180823481-180823490-CT,4-180823491-180823500-CT,4-180823501-180823510-CT,4-180823511-180823520-CT,4-180823521-180823530-CT,4-180823531-180823540-CT,4-180823541-180823550-CT,4-180823541-180823553-CTCCCT,4-180823545-180823555-CTCTCCCTCC,4-180823547-180823562-CTCC,4-180823551-180823592-CTCCCTCCCT,4-180823581-180823596-CTCC,4-180823585-180823655-CTCCCTCCCT,4-180823595-180823603-CTCC,4-180823605-180823613-CTCC,4-180823609-180823621-CTCCCT,4-180823615-180823623-CTCC,4-180823625-180823633-CTCC,4-180823635-180823643-CTCC,4-180823645-180823653-CTCC,4-180823655-180823663-CTCC,4-180823656-180823686-TCCCTCCCTC,4-180823665-180823673-CTCC,4-180823665-180823714-CTCCCTCCCTCTCC,4-180823675-180823690-CTCC,4-180823679-180823754-CTCCCTCCCTCTCCCTCCCTCCCT,4-180823689-180823704-CTCC,4-180823693-180823724-CTCCCTCCCT,4-180823713-180823728-CTCC,4-180823717-180823748-CTCCCTCCCT,4-180823737-180823752-CTCC,4-180823749-180823758-CT,4-180823760-180823780-TCTCTCTCCC,4-180823769-180823778-CT,4-180823776-180823809-TCCCTCTCTT;MOTIFS=CTCC,TCCCTCTCTT,CT,CTCTCCCTCC,TCTCTCTCCC,CCTCTCTCTC,TCCCTCCCTC,CTCCCTCCCTCTCCCTCCCTCCCT,CTCCCT,CTCCCTCCCT,CTCCCTCCCTCTCC;STRUC=<VC188857>	HPRC,HGSVC,1KG-ONT	No	1.332	No	NA,NA	NA	NA
chr4:180823492	152383	DEL	51	0.9552	0.1932	41	NA	NA	NA	NA	NA	NA	NA	NA	NA	No	ID=4-180823450-180823554-CCTCTCTCTC,4-180823451-180823460-CT,4-180823461-180823470-CT,4-180823471-180823480-CT,4-180823481-180823490-CT,4-180823491-180823500-CT,4-180823501-180823510-CT,4-180823511-180823520-CT,4-180823521-180823530-CT,4-180823531-180823540-CT,4-180823541-180823550-CT,4-180823541-180823553-CTCCCT,4-180823545-180823555-CTCTCCCTCC,4-180823547-180823562-CTCC,4-180823551-180823592-CTCCCTCCCT,4-180823581-180823596-CTCC,4-180823585-180823655-CTCCCTCCCT,4-180823595-180823603-CTCC,4-180823605-180823613-CTCC,4-180823609-180823621-CTCCCT,4-180823615-180823623-CTCC,4-180823625-180823633-CTCC,4-180823635-180823643-CTCC,4-180823645-180823653-CTCC,4-180823655-180823663-CTCC,4-180823656-180823686-TCCCTCCCTC,4-180823665-180823673-CTCC,4-180823665-180823714-CTCCCTCCCTCTCC,4-180823675-180823690-CTCC,4-180823679-180823754-CTCCCTCCCTCTCCCTCCCTCCCT,4-180823689-180823704-CTCC,4-180823693-180823724-CTCCCTCCCT,4-180823713-180823728-CTCC,4-180823717-180823748-CTCCCTCCCT,4-180823737-180823752-CTCC,4-180823749-180823758-CT,4-180823760-180823780-TCTCTCTCCC,4-180823769-180823778-CT,4-180823776-180823809-TCCCTCTCTT;MOTIFS=CTCC,TCCCTCTCTT,CT,CTCTCCCTCC,TCTCTCTCCC,CCTCTCTCTC,TCCCTCCCTC,CTCCCTCCCTCTCCCTCCCTCCCT,CTCCCT,CTCCCTCCCT,CTCCCTCCCTCTCC;STRUC=<VC188857>	HPRC,HGSVC,1KG-ONT	No	1.52	Yes	NA,NA	NA	NA
chr4:180823495	152384	DEL	98	0.8562	0.5709	17	NA	NA	NA	NA	NA	NA	NA	NA	NA	No	ID=4-180823450-180823554-CCTCTCTCTC,4-180823451-180823460-CT,4-180823461-180823470-CT,4-180823471-180823480-CT,4-180823481-180823490-CT,4-180823491-180823500-CT,4-180823501-180823510-CT,4-180823511-180823520-CT,4-180823521-180823530-CT,4-180823531-180823540-CT,4-180823541-180823550-CT,4-180823541-180823553-CTCCCT,4-180823545-180823555-CTCTCCCTCC,4-180823547-180823562-CTCC,4-180823551-180823592-CTCCCTCCCT,4-180823581-180823596-CTCC,4-180823585-180823655-CTCCCTCCCT,4-180823595-180823603-CTCC,4-180823605-180823613-CTCC,4-180823609-180823621-CTCCCT,4-180823615-180823623-CTCC,4-180823625-180823633-CTCC,4-180823635-180823643-CTCC,4-180823645-180823653-CTCC,4-180823655-180823663-CTCC,4-180823656-180823686-TCCCTCCCTC,4-180823665-180823673-CTCC,4-180823665-180823714-CTCCCTCCCTCTCC,4-180823675-180823690-CTCC,4-180823679-180823754-CTCCCTCCCTCTCCCTCCCTCCCT,4-180823689-180823704-CTCC,4-180823693-180823724-CTCCCTCCCT,4-180823713-180823728-CTCC,4-180823717-180823748-CTCCCTCCCT,4-180823737-180823752-CTCC,4-180823749-180823758-CT,4-180823760-180823780-TCTCTCTCCC,4-180823769-180823778-CT,4-180823776-180823809-TCCCTCTCTT;MOTIFS=CTCC,TCCCTCTCTT,CT,CTCTCCCTCC,TCTCTCTCCC,CCTCTCTCTC,TCCCTCCCTC,CTCCCTCCCTCTCCCTCCCTCCCT,CTCCCT,CTCCCTCCCT,CTCCCTCCCTCTCC;STRUC=<VC188857>	HPRC,HGSVC,1KG-ONT	No	1.332	No	NA,NA	NA	NA
chr4:180823495	152385	DEL	108	0.809	0.6721	49	NA	NA	NA	NA	NA	NA	NA	NA	NA	No	ID=4-180823450-180823554-CCTCTCTCTC,4-180823451-180823460-CT,4-180823461-180823470-CT,4-180823471-180823480-CT,4-180823481-180823490-CT,4-180823491-180823500-CT,4-180823501-180823510-CT,4-180823511-180823520-CT,4-180823521-180823530-CT,4-180823531-180823540-CT,4-180823541-180823550-CT,4-180823541-180823553-CTCCCT,4-180823545-180823555-CTCTCCCTCC,4-180823547-180823562-CTCC,4-180823551-180823592-CTCCCTCCCT,4-180823581-180823596-CTCC,4-180823585-180823655-CTCCCTCCCT,4-180823595-180823603-CTCC,4-180823605-180823613-CTCC,4-180823609-180823621-CTCCCT,4-180823615-180823623-CTCC,4-180823625-180823633-CTCC,4-180823635-180823643-CTCC,4-180823645-180823653-CTCC,4-180823655-180823663-CTCC,4-180823656-180823686-TCCCTCCCTC,4-180823665-180823673-CTCC,4-180823665-180823714-CTCCCTCCCTCTCC,4-180823675-180823690-CTCC,4-180823679-180823754-CTCCCTCCCTCTCCCTCCCTCCCT,4-180823689-180823704-CTCC,4-180823693-180823724-CTCCCTCCCT,4-180823713-180823728-CTCC,4-180823717-180823748-CTCCCTCCCT,4-180823737-180823752-CTCC,4-180823749-180823758-CT,4-180823760-180823780-TCTCTCTCCC,4-180823769-180823778-CT,4-180823776-180823809-TCCCTCTCTT;MOTIFS=CTCC,TCCCTCTCTT,CT,CTCTCCCTCC,TCTCTCTCCC,CCTCTCTCTC,TCCCTCCCTC,CTCCCTCCCTCTCCCTCCCTCCCT,CTCCCT,CTCCCTCCCT,CTCCCTCCCTCTCC;STRUC=<VC188857>	HPRC,HGSVC,1KG-ONT	No	1.332	Yes	NA,NA	NA	NA
chr4:180823508	152386	DEL	288	0.8318	0.6138	5	NA	NA	NA	NA	NA	NA	NA	NA	NA	No	ID=4-180823450-180823554-CCTCTCTCTC,4-180823451-180823460-CT,4-180823461-180823470-CT,4-180823471-180823480-CT,4-180823481-180823490-CT,4-180823491-180823500-CT,4-180823501-180823510-CT,4-180823511-180823520-CT,4-180823521-180823530-CT,4-180823531-180823540-CT,4-180823541-180823550-CT,4-180823541-180823553-CTCCCT,4-180823545-180823555-CTCTCCCTCC,4-180823547-180823562-CTCC,4-180823551-180823592-CTCCCTCCCT,4-180823581-180823596-CTCC,4-180823585-180823655-CTCCCTCCCT,4-180823595-180823603-CTCC,4-180823605-180823613-CTCC,4-180823609-180823621-CTCCCT,4-180823615-180823623-CTCC,4-180823625-180823633-CTCC,4-180823635-180823643-CTCC,4-180823645-180823653-CTCC,4-180823655-180823663-CTCC,4-180823656-180823686-TCCCTCCCTC,4-180823665-180823673-CTCC,4-180823665-180823714-CTCCCTCCCTCTCC,4-180823675-180823690-CTCC,4-180823679-180823754-CTCCCTCCCTCTCCCTCCCTCCCT,4-180823689-180823704-CTCC,4-180823693-180823724-CTCCCTCCCT,4-180823713-180823728-CTCC,4-180823717-180823748-CTCCCTCCCT,4-180823737-180823752-CTCC,4-180823749-180823758-CT,4-180823760-180823780-TCTCTCTCCC,4-180823769-180823778-CT,4-180823776-180823809-TCCCTCTCTT;MOTIFS=CTCC,TCCCTCTCTT,CT,CTCTCCCTCC,TCTCTCTCCC,CCTCTCTCTC,TCCCTCCCTC,CTCCCTCCCTCTCCCTCCCTCCCT,CTCCCT,CTCCCTCCCT,CTCCCTCCCTCTCC;STRUC=<VC188857>	NA	No	1.294	Yes	NA,NA	NA	NA
chr4:180823510	152387	DEL	87	0.8651	0.5065	22	NA	NA	NA	NA	NA	NA	NA	NA	NA	No	ID=4-180823450-180823554-CCTCTCTCTC,4-180823451-180823460-CT,4-180823461-180823470-CT,4-180823471-180823480-CT,4-180823481-180823490-CT,4-180823491-180823500-CT,4-180823501-180823510-CT,4-180823511-180823520-CT,4-180823521-180823530-CT,4-180823531-180823540-CT,4-180823541-180823550-CT,4-180823541-180823553-CTCCCT,4-180823545-180823555-CTCTCCCTCC,4-180823547-180823562-CTCC,4-180823551-180823592-CTCCCTCCCT,4-180823581-180823596-CTCC,4-180823585-180823655-CTCCCTCCCT,4-180823595-180823603-CTCC,4-180823605-180823613-CTCC,4-180823609-180823621-CTCCCT,4-180823615-180823623-CTCC,4-180823625-180823633-CTCC,4-180823635-180823643-CTCC,4-180823645-180823653-CTCC,4-180823655-180823663-CTCC,4-180823656-180823686-TCCCTCCCTC,4-180823665-180823673-CTCC,4-180823665-180823714-CTCCCTCCCTCTCC,4-180823675-180823690-CTCC,4-180823679-180823754-CTCCCTCCCTCTCCCTCCCTCCCT,4-180823689-180823704-CTCC,4-180823693-180823724-CTCCCTCCCT,4-180823713-180823728-CTCC,4-180823717-180823748-CTCCCTCCCT,4-180823737-180823752-CTCC,4-180823749-180823758-CT,4-180823760-180823780-TCTCTCTCCC,4-180823769-180823778-CT,4-180823776-180823809-TCCCTCTCTT;MOTIFS=CTCC,TCCCTCTCTT,CT,CTCTCCCTCC,TCTCTCTCCC,CCTCTCTCTC,TCCCTCCCTC,CTCCCTCCCTCTCCCTCCCTCCCT,CTCCCT,CTCCCTCCCT,CTCCCTCCCTCTCC;STRUC=<VC188857>	HPRC,HGSVC,1KG-ONT	No	1.39	No	NA,NA	NA	NA
chr4:180823525	152388	DEL	68	0.8287	0.6756	71	NA	NA	NA	NA	NA	NA	NA	NA	NA	No	ID=4-180823450-180823554-CCTCTCTCTC,4-180823451-180823460-CT,4-180823461-180823470-CT,4-180823471-180823480-CT,4-180823481-180823490-CT,4-180823491-180823500-CT,4-180823501-180823510-CT,4-180823511-180823520-CT,4-180823521-180823530-CT,4-180823531-180823540-CT,4-180823541-180823550-CT,4-180823541-180823553-CTCCCT,4-180823545-180823555-CTCTCCCTCC,4-180823547-180823562-CTCC,4-180823551-180823592-CTCCCTCCCT,4-180823581-180823596-CTCC,4-180823585-180823655-CTCCCTCCCT,4-180823595-180823603-CTCC,4-180823605-180823613-CTCC,4-180823609-180823621-CTCCCT,4-180823615-180823623-CTCC,4-180823625-180823633-CTCC,4-180823635-180823643-CTCC,4-180823645-180823653-CTCC,4-180823655-180823663-CTCC,4-180823656-180823686-TCCCTCCCTC,4-180823665-180823673-CTCC,4-180823665-180823714-CTCCCTCCCTCTCC,4-180823675-180823690-CTCC,4-180823679-180823754-CTCCCTCCCTCTCCCTCCCTCCCT,4-180823689-180823704-CTCC,4-180823693-180823724-CTCCCTCCCT,4-180823713-180823728-CTCC,4-180823717-180823748-CTCCCTCCCT,4-180823737-180823752-CTCC,4-180823749-180823758-CT,4-180823760-180823780-TCTCTCTCCC,4-180823769-180823778-CT,4-180823776-180823809-TCCCTCTCTT;MOTIFS=CTCC,TCCCTCTCTT,CT,CTCTCCCTCC,TCTCTCTCCC,CCTCTCTCTC,TCCCTCCCTC,CTCCCTCCCTCTCCCTCCCTCCCT,CTCCCT,CTCCCTCCCT,CTCCCTCCCTCTCC;STRUC=<VC188857>	HPRC,HGSVC,1KG-ONT	No	1.39	Yes	NA,NA	NA	NA
chr4:180823535	152389	DEL	58	0.8203	0.6374	42	NA	NA	NA	NA	NA	NA	NA	NA	NA	No	ID=4-180823450-180823554-CCTCTCTCTC,4-180823451-180823460-CT,4-180823461-180823470-CT,4-180823471-180823480-CT,4-180823481-180823490-CT,4-180823491-180823500-CT,4-180823501-180823510-CT,4-180823511-180823520-CT,4-180823521-180823530-CT,4-180823531-180823540-CT,4-180823541-180823550-CT,4-180823541-180823553-CTCCCT,4-180823545-180823555-CTCTCCCTCC,4-180823547-180823562-CTCC,4-180823551-180823592-CTCCCTCCCT,4-180823581-180823596-CTCC,4-180823585-180823655-CTCCCTCCCT,4-180823595-180823603-CTCC,4-180823605-180823613-CTCC,4-180823609-180823621-CTCCCT,4-180823615-180823623-CTCC,4-180823625-180823633-CTCC,4-180823635-180823643-CTCC,4-180823645-180823653-CTCC,4-180823655-180823663-CTCC,4-180823656-180823686-TCCCTCCCTC,4-180823665-180823673-CTCC,4-180823665-180823714-CTCCCTCCCTCTCC,4-180823675-180823690-CTCC,4-180823679-180823754-CTCCCTCCCTCTCCCTCCCTCCCT,4-180823689-180823704-CTCC,4-180823693-180823724-CTCCCTCCCT,4-180823713-180823728-CTCC,4-180823717-180823748-CTCCCTCCCT,4-180823737-180823752-CTCC,4-180823749-180823758-CT,4-180823760-180823780-TCTCTCTCCC,4-180823769-180823778-CT,4-180823776-180823809-TCCCTCTCTT;MOTIFS=CTCC,TCCCTCTCTT,CT,CTCTCCCTCC,TCTCTCTCCC,CCTCTCTCTC,TCCCTCCCTC,CTCCCTCCCTCTCCCTCCCTCCCT,CTCCCT,CTCCCTCCCT,CTCCCTCCCTCTCC;STRUC=<VC188857>	HPRC,HGSVC,1KG-ONT	No	1.39	Yes	NA,NA	NA	NA
chr4:180823537	152390	DEL	52	0.8724	0.6063	59	NA	NA	NA	NA	NA	NA	NA	NA	NA	No	ID=4-180823450-180823554-CCTCTCTCTC,4-180823451-180823460-CT,4-180823461-180823470-CT,4-180823471-180823480-CT,4-180823481-180823490-CT,4-180823491-180823500-CT,4-180823501-180823510-CT,4-180823511-180823520-CT,4-180823521-180823530-CT,4-180823531-180823540-CT,4-180823541-180823550-CT,4-180823541-180823553-CTCCCT,4-180823545-180823555-CTCTCCCTCC,4-180823547-180823562-CTCC,4-180823551-180823592-CTCCCTCCCT,4-180823581-180823596-CTCC,4-180823585-180823655-CTCCCTCCCT,4-180823595-180823603-CTCC,4-180823605-180823613-CTCC,4-180823609-180823621-CTCCCT,4-180823615-180823623-CTCC,4-180823625-180823633-CTCC,4-180823635-180823643-CTCC,4-180823645-180823653-CTCC,4-180823655-180823663-CTCC,4-180823656-180823686-TCCCTCCCTC,4-180823665-180823673-CTCC,4-180823665-180823714-CTCCCTCCCTCTCC,4-180823675-180823690-CTCC,4-180823679-180823754-CTCCCTCCCTCTCCCTCCCTCCCT,4-180823689-180823704-CTCC,4-180823693-180823724-CTCCCTCCCT,4-180823713-180823728-CTCC,4-180823717-180823748-CTCCCTCCCT,4-180823737-180823752-CTCC,4-180823749-180823758-CT,4-180823760-180823780-TCTCTCTCCC,4-180823769-180823778-CT,4-180823776-180823809-TCCCTCTCTT;MOTIFS=CTCC,TCCCTCTCTT,CT,CTCTCCCTCC,TCTCTCTCCC,CCTCTCTCTC,TCCCTCCCTC,CTCCCTCCCTCTCCCTCCCTCCCT,CTCCCT,CTCCCTCCCT,CTCCCTCCCTCTCC;STRUC=<VC188857>	HPRC,HGSVC,1KG-ONT	No	1.39	Yes	NA,NA	NA	NA
chr4:180823537	152391	DEL	72	0.8665	0.5148	28	NA	NA	NA	NA	NA	NA	NA	NA	NA	No	ID=4-180823450-180823554-CCTCTCTCTC,4-180823451-180823460-CT,4-180823461-180823470-CT,4-180823471-180823480-CT,4-180823481-180823490-CT,4-180823491-180823500-CT,4-180823501-180823510-CT,4-180823511-180823520-CT,4-180823521-180823530-CT,4-180823531-180823540-CT,4-180823541-180823550-CT,4-180823541-180823553-CTCCCT,4-180823545-180823555-CTCTCCCTCC,4-180823547-180823562-CTCC,4-180823551-180823592-CTCCCTCCCT,4-180823581-180823596-CTCC,4-180823585-180823655-CTCCCTCCCT,4-180823595-180823603-CTCC,4-180823605-180823613-CTCC,4-180823609-180823621-CTCCCT,4-180823615-180823623-CTCC,4-180823625-180823633-CTCC,4-180823635-180823643-CTCC,4-180823645-180823653-CTCC,4-180823655-180823663-CTCC,4-180823656-180823686-TCCCTCCCTC,4-180823665-180823673-CTCC,4-180823665-180823714-CTCCCTCCCTCTCC,4-180823675-180823690-CTCC,4-180823679-180823754-CTCCCTCCCTCTCCCTCCCTCCCT,4-180823689-180823704-CTCC,4-180823693-180823724-CTCCCTCCCT,4-180823713-180823728-CTCC,4-180823717-180823748-CTCCCTCCCT,4-180823737-180823752-CTCC,4-180823749-180823758-CT,4-180823760-180823780-TCTCTCTCCC,4-180823769-180823778-CT,4-180823776-180823809-TCCCTCTCTT;MOTIFS=CTCC,TCCCTCTCTT,CT,CTCTCCCTCC,TCTCTCTCCC,CCTCTCTCTC,TCCCTCCCTC,CTCCCTCCCTCTCCCTCCCTCCCT,CTCCCT,CTCCCTCCCT,CTCCCTCCCTCTCC;STRUC=<VC188857>	HPRC,HGSVC,1KG-ONT	No	1.39	Yes	NA,NA	NA	NA
chr4:180823545	152392	DEL	78	0.8729	0.4655	28	NA	NA	NA	NA	NA	NA	NA	NA	NA	No	ID=4-180823450-180823554-CCTCTCTCTC,4-180823451-180823460-CT,4-180823461-180823470-CT,4-180823471-180823480-CT,4-180823481-180823490-CT,4-180823491-180823500-CT,4-180823501-180823510-CT,4-180823511-180823520-CT,4-180823521-180823530-CT,4-180823531-180823540-CT,4-180823541-180823550-CT,4-180823541-180823553-CTCCCT,4-180823545-180823555-CTCTCCCTCC,4-180823547-180823562-CTCC,4-180823551-180823592-CTCCCTCCCT,4-180823581-180823596-CTCC,4-180823585-180823655-CTCCCTCCCT,4-180823595-180823603-CTCC,4-180823605-180823613-CTCC,4-180823609-180823621-CTCCCT,4-180823615-180823623-CTCC,4-180823625-180823633-CTCC,4-180823635-180823643-CTCC,4-180823645-180823653-CTCC,4-180823655-180823663-CTCC,4-180823656-180823686-TCCCTCCCTC,4-180823665-180823673-CTCC,4-180823665-180823714-CTCCCTCCCTCTCC,4-180823675-180823690-CTCC,4-180823679-180823754-CTCCCTCCCTCTCCCTCCCTCCCT,4-180823689-180823704-CTCC,4-180823693-180823724-CTCCCTCCCT,4-180823713-180823728-CTCC,4-180823717-180823748-CTCCCTCCCT,4-180823737-180823752-CTCC,4-180823749-180823758-CT,4-180823760-180823780-TCTCTCTCCC,4-180823769-180823778-CT,4-180823776-180823809-TCCCTCTCTT;MOTIFS=CTCC,TCCCTCTCTT,CT,CTCTCCCTCC,TCTCTCTCCC,CCTCTCTCTC,TCCCTCCCTC,CTCCCTCCCTCTCCCTCCCTCCCT,CTCCCT,CTCCCTCCCT,CTCCCTCCCTCTCC;STRUC=<VC188857>	HPRC,HGSVC,1KG-ONT	No	1.39	Yes	NA,NA	NA	NA
chr4:180823565	152393	DEL	50	0.8181	0.6373	14	NA	NA	NA	NA	NA	NA	NA	NA	NA	No	ID=4-180823450-180823554-CCTCTCTCTC,4-180823451-180823460-CT,4-180823461-180823470-CT,4-180823471-180823480-CT,4-180823481-180823490-CT,4-180823491-180823500-CT,4-180823501-180823510-CT,4-180823511-180823520-CT,4-180823521-180823530-CT,4-180823531-180823540-CT,4-180823541-180823550-CT,4-180823541-180823553-CTCCCT,4-180823545-180823555-CTCTCCCTCC,4-180823547-180823562-CTCC,4-180823551-180823592-CTCCCTCCCT,4-180823581-180823596-CTCC,4-180823585-180823655-CTCCCTCCCT,4-180823595-180823603-CTCC,4-180823605-180823613-CTCC,4-180823609-180823621-CTCCCT,4-180823615-180823623-CTCC,4-180823625-180823633-CTCC,4-180823635-180823643-CTCC,4-180823645-180823653-CTCC,4-180823655-180823663-CTCC,4-180823656-180823686-TCCCTCCCTC,4-180823665-180823673-CTCC,4-180823665-180823714-CTCCCTCCCTCTCC,4-180823675-180823690-CTCC,4-180823679-180823754-CTCCCTCCCTCTCCCTCCCTCCCT,4-180823689-180823704-CTCC,4-180823693-180823724-CTCCCTCCCT,4-180823713-180823728-CTCC,4-180823717-180823748-CTCCCTCCCT,4-180823737-180823752-CTCC,4-180823749-180823758-CT,4-180823760-180823780-TCTCTCTCCC,4-180823769-180823778-CT,4-180823776-180823809-TCCCTCTCTT;MOTIFS=CTCC,TCCCTCTCTT,CT,CTCTCCCTCC,TCTCTCTCCC,CCTCTCTCTC,TCCCTCCCTC,CTCCCTCCCTCTCCCTCCCTCCCT,CTCCCT,CTCCCTCCCT,CTCCCTCCCTCTCC;STRUC=<VC188857>	HPRC,HGSVC,1KG-ONT	No	1.39	No	NA,NA	NA	NA
chr4:180823573	152394	DEL	55	0.8585	0.5201	7	NA	NA	NA	NA	NA	NA	NA	NA	NA	No	ID=4-180823450-180823554-CCTCTCTCTC,4-180823451-180823460-CT,4-180823461-180823470-CT,4-180823471-180823480-CT,4-180823481-180823490-CT,4-180823491-180823500-CT,4-180823501-180823510-CT,4-180823511-180823520-CT,4-180823521-180823530-CT,4-180823531-180823540-CT,4-180823541-180823550-CT,4-180823541-180823553-CTCCCT,4-180823545-180823555-CTCTCCCTCC,4-180823547-180823562-CTCC,4-180823551-180823592-CTCCCTCCCT,4-180823581-180823596-CTCC,4-180823585-180823655-CTCCCTCCCT,4-180823595-180823603-CTCC,4-180823605-180823613-CTCC,4-180823609-180823621-CTCCCT,4-180823615-180823623-CTCC,4-180823625-180823633-CTCC,4-180823635-180823643-CTCC,4-180823645-180823653-CTCC,4-180823655-180823663-CTCC,4-180823656-180823686-TCCCTCCCTC,4-180823665-180823673-CTCC,4-180823665-180823714-CTCCCTCCCTCTCC,4-180823675-180823690-CTCC,4-180823679-180823754-CTCCCTCCCTCTCCCTCCCTCCCT,4-180823689-180823704-CTCC,4-180823693-180823724-CTCCCTCCCT,4-180823713-180823728-CTCC,4-180823717-180823748-CTCCCTCCCT,4-180823737-180823752-CTCC,4-180823749-180823758-CT,4-180823760-180823780-TCTCTCTCCC,4-180823769-180823778-CT,4-180823776-180823809-TCCCTCTCTT;MOTIFS=CTCC,TCCCTCTCTT,CT,CTCTCCCTCC,TCTCTCTCCC,CCTCTCTCTC,TCCCTCCCTC,CTCCCTCCCTCTCCCTCCCTCCCT,CTCCCT,CTCCCTCCCT,CTCCCTCCCTCTCC;STRUC=<VC188857>	HPRC,HGSVC,1KG-ONT	No	1.39	Yes	NA,NA	NA	NA
chr4:180823581	152395	DEL	112	0.8115	0.677	2	NA	NA	NA	NA	NA	NA	NA	NA	NA	No	ID=4-180823450-180823554-CCTCTCTCTC,4-180823451-180823460-CT,4-180823461-180823470-CT,4-180823471-180823480-CT,4-180823481-180823490-CT,4-180823491-180823500-CT,4-180823501-180823510-CT,4-180823511-180823520-CT,4-180823521-180823530-CT,4-180823531-180823540-CT,4-180823541-180823550-CT,4-180823541-180823553-CTCCCT,4-180823545-180823555-CTCTCCCTCC,4-180823547-180823562-CTCC,4-180823551-180823592-CTCCCTCCCT,4-180823581-180823596-CTCC,4-180823585-180823655-CTCCCTCCCT,4-180823595-180823603-CTCC,4-180823605-180823613-CTCC,4-180823609-180823621-CTCCCT,4-180823615-180823623-CTCC,4-180823625-180823633-CTCC,4-180823635-180823643-CTCC,4-180823645-180823653-CTCC,4-180823655-180823663-CTCC,4-180823656-180823686-TCCCTCCCTC,4-180823665-180823673-CTCC,4-180823665-180823714-CTCCCTCCCTCTCC,4-180823675-180823690-CTCC,4-180823679-180823754-CTCCCTCCCTCTCCCTCCCTCCCT,4-180823689-180823704-CTCC,4-180823693-180823724-CTCCCTCCCT,4-180823713-180823728-CTCC,4-180823717-180823748-CTCCCTCCCT,4-180823737-180823752-CTCC,4-180823749-180823758-CT,4-180823760-180823780-TCTCTCTCCC,4-180823769-180823778-CT,4-180823776-180823809-TCCCTCTCTT;MOTIFS=CTCC,TCCCTCTCTT,CT,CTCTCCCTCC,TCTCTCTCCC,CCTCTCTCTC,TCCCTCCCTC,CTCCCTCCCTCTCCCTCCCTCCCT,CTCCCT,CTCCCTCCCT,CTCCCTCCCTCTCC;STRUC=<VC188857>	HPRC,HGSVC,1KG-ONT	No	1.351	No	NA,NA	NA	NA
chr4:180823592	152396	DEL	64	0.8606	0.528	13	NA	NA	NA	NA	NA	NA	NA	NA	NA	No	ID=4-180823450-180823554-CCTCTCTCTC,4-180823451-180823460-CT,4-180823461-180823470-CT,4-180823471-180823480-CT,4-180823481-180823490-CT,4-180823491-180823500-CT,4-180823501-180823510-CT,4-180823511-180823520-CT,4-180823521-180823530-CT,4-180823531-180823540-CT,4-180823541-180823550-CT,4-180823541-180823553-CTCCCT,4-180823545-180823555-CTCTCCCTCC,4-180823547-180823562-CTCC,4-180823551-180823592-CTCCCTCCCT,4-180823581-180823596-CTCC,4-180823585-180823655-CTCCCTCCCT,4-180823595-180823603-CTCC,4-180823605-180823613-CTCC,4-180823609-180823621-CTCCCT,4-180823615-180823623-CTCC,4-180823625-180823633-CTCC,4-180823635-180823643-CTCC,4-180823645-180823653-CTCC,4-180823655-180823663-CTCC,4-180823656-180823686-TCCCTCCCTC,4-180823665-180823673-CTCC,4-180823665-180823714-CTCCCTCCCTCTCC,4-180823675-180823690-CTCC,4-180823679-180823754-CTCCCTCCCTCTCCCTCCCTCCCT,4-180823689-180823704-CTCC,4-180823693-180823724-CTCCCTCCCT,4-180823713-180823728-CTCC,4-180823717-180823748-CTCCCTCCCT,4-180823737-180823752-CTCC,4-180823749-180823758-CT,4-180823760-180823780-TCTCTCTCCC,4-180823769-180823778-CT,4-180823776-180823809-TCCCTCTCTT;MOTIFS=CTCC,TCCCTCTCTT,CT,CTCTCCCTCC,TCTCTCTCCC,CCTCTCTCTC,TCCCTCCCTC,CTCCCTCCCTCTCCCTCCCTCCCT,CTCCCT,CTCCCTCCCT,CTCCCTCCCTCTCC;STRUC=<VC188857>	HPRC,HGSVC,1KG-ONT	No	1.351	No	NA,NA	NA	NA
chr4:180823625	152397	DEL	54	0.8366	0.6085	17	NA	NA	NA	NA	NA	NA	NA	NA	NA	No	ID=4-180823450-180823554-CCTCTCTCTC,4-180823451-180823460-CT,4-180823461-180823470-CT,4-180823471-180823480-CT,4-180823481-180823490-CT,4-180823491-180823500-CT,4-180823501-180823510-CT,4-180823511-180823520-CT,4-180823521-180823530-CT,4-180823531-180823540-CT,4-180823541-180823550-CT,4-180823541-180823553-CTCCCT,4-180823545-180823555-CTCTCCCTCC,4-180823547-180823562-CTCC,4-180823551-180823592-CTCCCTCCCT,4-180823581-180823596-CTCC,4-180823585-180823655-CTCCCTCCCT,4-180823595-180823603-CTCC,4-180823605-180823613-CTCC,4-180823609-180823621-CTCCCT,4-180823615-180823623-CTCC,4-180823625-180823633-CTCC,4-180823635-180823643-CTCC,4-180823645-180823653-CTCC,4-180823655-180823663-CTCC,4-180823656-180823686-TCCCTCCCTC,4-180823665-180823673-CTCC,4-180823665-180823714-CTCCCTCCCTCTCC,4-180823675-180823690-CTCC,4-180823679-180823754-CTCCCTCCCTCTCCCTCCCTCCCT,4-180823689-180823704-CTCC,4-180823693-180823724-CTCCCTCCCT,4-180823713-180823728-CTCC,4-180823717-180823748-CTCCCTCCCT,4-180823737-180823752-CTCC,4-180823749-180823758-CT,4-180823760-180823780-TCTCTCTCCC,4-180823769-180823778-CT,4-180823776-180823809-TCCCTCTCTT;MOTIFS=CTCC,TCCCTCTCTT,CT,CTCTCCCTCC,TCTCTCTCCC,CCTCTCTCTC,TCCCTCCCTC,CTCCCTCCCTCTCCCTCCCTCCCT,CTCCCT,CTCCCTCCCT,CTCCCTCCCTCTCC;STRUC=<VC188857>	HPRC,HGSVC,1KG-ONT	No	1.451	No	NA,NA	NA	NA
chr4:180823633	152398	DEL	122	0.8118	0.6756	12	NA	NA	NA	NA	NA	NA	NA	NA	NA	No	ID=4-180823450-180823554-CCTCTCTCTC,4-180823451-180823460-CT,4-180823461-180823470-CT,4-180823471-180823480-CT,4-180823481-180823490-CT,4-180823491-180823500-CT,4-180823501-180823510-CT,4-180823511-180823520-CT,4-180823521-180823530-CT,4-180823531-180823540-CT,4-180823541-180823550-CT,4-180823541-180823553-CTCCCT,4-180823545-180823555-CTCTCCCTCC,4-180823547-180823562-CTCC,4-180823551-180823592-CTCCCTCCCT,4-180823581-180823596-CTCC,4-180823585-180823655-CTCCCTCCCT,4-180823595-180823603-CTCC,4-180823605-180823613-CTCC,4-180823609-180823621-CTCCCT,4-180823615-180823623-CTCC,4-180823625-180823633-CTCC,4-180823635-180823643-CTCC,4-180823645-180823653-CTCC,4-180823655-180823663-CTCC,4-180823656-180823686-TCCCTCCCTC,4-180823665-180823673-CTCC,4-180823665-180823714-CTCCCTCCCTCTCC,4-180823675-180823690-CTCC,4-180823679-180823754-CTCCCTCCCTCTCCCTCCCTCCCT,4-180823689-180823704-CTCC,4-180823693-180823724-CTCCCTCCCT,4-180823713-180823728-CTCC,4-180823717-180823748-CTCCCTCCCT,4-180823737-180823752-CTCC,4-180823749-180823758-CT,4-180823760-180823780-TCTCTCTCCC,4-180823769-180823778-CT,4-180823776-180823809-TCCCTCTCTT;MOTIFS=CTCC,TCCCTCTCTT,CT,CTCTCCCTCC,TCTCTCTCCC,CCTCTCTCTC,TCCCTCCCTC,CTCCCTCCCTCTCCCTCCCTCCCT,CTCCCT,CTCCCTCCCT,CTCCCTCCCTCTCC;STRUC=<VC188857>	HPRC,HGSVC,1KG-ONT	No	1.451	No	NA,NA	NA	NA
chr4:180823635	152399	DEL	58	0.8575	0.5681	7	NA	NA	NA	NA	NA	NA	NA	NA	NA	No	ID=4-180823450-180823554-CCTCTCTCTC,4-180823451-180823460-CT,4-180823461-180823470-CT,4-180823471-180823480-CT,4-180823481-180823490-CT,4-180823491-180823500-CT,4-180823501-180823510-CT,4-180823511-180823520-CT,4-180823521-180823530-CT,4-180823531-180823540-CT,4-180823541-180823550-CT,4-180823541-180823553-CTCCCT,4-180823545-180823555-CTCTCCCTCC,4-180823547-180823562-CTCC,4-180823551-180823592-CTCCCTCCCT,4-180823581-180823596-CTCC,4-180823585-180823655-CTCCCTCCCT,4-180823595-180823603-CTCC,4-180823605-180823613-CTCC,4-180823609-180823621-CTCCCT,4-180823615-180823623-CTCC,4-180823625-180823633-CTCC,4-180823635-180823643-CTCC,4-180823645-180823653-CTCC,4-180823655-180823663-CTCC,4-180823656-180823686-TCCCTCCCTC,4-180823665-180823673-CTCC,4-180823665-180823714-CTCCCTCCCTCTCC,4-180823675-180823690-CTCC,4-180823679-180823754-CTCCCTCCCTCTCCCTCCCTCCCT,4-180823689-180823704-CTCC,4-180823693-180823724-CTCCCTCCCT,4-180823713-180823728-CTCC,4-180823717-180823748-CTCCCTCCCT,4-180823737-180823752-CTCC,4-180823749-180823758-CT,4-180823760-180823780-TCTCTCTCCC,4-180823769-180823778-CT,4-180823776-180823809-TCCCTCTCTT;MOTIFS=CTCC,TCCCTCTCTT,CT,CTCTCCCTCC,TCTCTCTCCC,CCTCTCTCTC,TCCCTCCCTC,CTCCCTCCCTCTCCCTCCCTCCCT,CTCCCT,CTCCCTCCCT,CTCCCTCCCTCTCC;STRUC=<VC188857>	HPRC,HGSVC,1KG-ONT	No	1.451	No	NA,NA	NA	NA
chr4:180823646	152400	DEL	69	0.8122	0.6802	18	NA	NA	NA	NA	NA	NA	NA	NA	NA	No	ID=4-180823450-180823554-CCTCTCTCTC,4-180823451-180823460-CT,4-180823461-180823470-CT,4-180823471-180823480-CT,4-180823481-180823490-CT,4-180823491-180823500-CT,4-180823501-180823510-CT,4-180823511-180823520-CT,4-180823521-180823530-CT,4-180823531-180823540-CT,4-180823541-180823550-CT,4-180823541-180823553-CTCCCT,4-180823545-180823555-CTCTCCCTCC,4-180823547-180823562-CTCC,4-180823551-180823592-CTCCCTCCCT,4-180823581-180823596-CTCC,4-180823585-180823655-CTCCCTCCCT,4-180823595-180823603-CTCC,4-180823605-180823613-CTCC,4-180823609-180823621-CTCCCT,4-180823615-180823623-CTCC,4-180823625-180823633-CTCC,4-180823635-180823643-CTCC,4-180823645-180823653-CTCC,4-180823655-180823663-CTCC,4-180823656-180823686-TCCCTCCCTC,4-180823665-180823673-CTCC,4-180823665-180823714-CTCCCTCCCTCTCC,4-180823675-180823690-CTCC,4-180823679-180823754-CTCCCTCCCTCTCCCTCCCTCCCT,4-180823689-180823704-CTCC,4-180823693-180823724-CTCCCTCCCT,4-180823713-180823728-CTCC,4-180823717-180823748-CTCCCTCCCT,4-180823737-180823752-CTCC,4-180823749-180823758-CT,4-180823760-180823780-TCTCTCTCCC,4-180823769-180823778-CT,4-180823776-180823809-TCCCTCTCTT;MOTIFS=CTCC,TCCCTCTCTT,CT,CTCTCCCTCC,TCTCTCTCCC,CCTCTCTCTC,TCCCTCCCTC,CTCCCTCCCTCTCCCTCCCTCCCT,CTCCCT,CTCCCTCCCT,CTCCCTCCCTCTCC;STRUC=<VC188857>	HPRC,HGSVC,1KG-ONT	No	1.451	No	NA,NA	NA	NA
chr4:180823654	152401	DEL	106	0.7998	0.6908	20	NA	NA	NA	NA	NA	NA	NA	NA	NA	No	ID=4-180823450-180823554-CCTCTCTCTC,4-180823451-180823460-CT,4-180823461-180823470-CT,4-180823471-180823480-CT,4-180823481-180823490-CT,4-180823491-180823500-CT,4-180823501-180823510-CT,4-180823511-180823520-CT,4-180823521-180823530-CT,4-180823531-180823540-CT,4-180823541-180823550-CT,4-180823541-180823553-CTCCCT,4-180823545-180823555-CTCTCCCTCC,4-180823547-180823562-CTCC,4-180823551-180823592-CTCCCTCCCT,4-180823581-180823596-CTCC,4-180823585-180823655-CTCCCTCCCT,4-180823595-180823603-CTCC,4-180823605-180823613-CTCC,4-180823609-180823621-CTCCCT,4-180823615-180823623-CTCC,4-180823625-180823633-CTCC,4-180823635-180823643-CTCC,4-180823645-180823653-CTCC,4-180823655-180823663-CTCC,4-180823656-180823686-TCCCTCCCTC,4-180823665-180823673-CTCC,4-180823665-180823714-CTCCCTCCCTCTCC,4-180823675-180823690-CTCC,4-180823679-180823754-CTCCCTCCCTCTCCCTCCCTCCCT,4-180823689-180823704-CTCC,4-180823693-180823724-CTCCCTCCCT,4-180823713-180823728-CTCC,4-180823717-180823748-CTCCCTCCCT,4-180823737-180823752-CTCC,4-180823749-180823758-CT,4-180823760-180823780-TCTCTCTCCC,4-180823769-180823778-CT,4-180823776-180823809-TCCCTCTCTT;MOTIFS=CTCC,TCCCTCTCTT,CT,CTCTCCCTCC,TCTCTCTCCC,CCTCTCTCTC,TCCCTCCCTC,CTCCCTCCCTCTCCCTCCCTCCCT,CTCCCT,CTCCCTCCCT,CTCCCTCCCTCTCC;STRUC=<VC188857>	HPRC,HGSVC,1KG-ONT	No	1.451	No	NA,NA	NA	NA
chr4:180823655	152402	DEL	62	0.9004	0.3622	9	NA	NA	NA	NA	NA	NA	NA	NA	NA	No	ID=4-180823450-180823554-CCTCTCTCTC,4-180823451-180823460-CT,4-180823461-180823470-CT,4-180823471-180823480-CT,4-180823481-180823490-CT,4-180823491-180823500-CT,4-180823501-180823510-CT,4-180823511-180823520-CT,4-180823521-180823530-CT,4-180823531-180823540-CT,4-180823541-180823550-CT,4-180823541-180823553-CTCCCT,4-180823545-180823555-CTCTCCCTCC,4-180823547-180823562-CTCC,4-180823551-180823592-CTCCCTCCCT,4-180823581-180823596-CTCC,4-180823585-180823655-CTCCCTCCCT,4-180823595-180823603-CTCC,4-180823605-180823613-CTCC,4-180823609-180823621-CTCCCT,4-180823615-180823623-CTCC,4-180823625-180823633-CTCC,4-180823635-180823643-CTCC,4-180823645-180823653-CTCC,4-180823655-180823663-CTCC,4-180823656-180823686-TCCCTCCCTC,4-180823665-180823673-CTCC,4-180823665-180823714-CTCCCTCCCTCTCC,4-180823675-180823690-CTCC,4-180823679-180823754-CTCCCTCCCTCTCCCTCCCTCCCT,4-180823689-180823704-CTCC,4-180823693-180823724-CTCCCTCCCT,4-180823713-180823728-CTCC,4-180823717-180823748-CTCCCTCCCT,4-180823737-180823752-CTCC,4-180823749-180823758-CT,4-180823760-180823780-TCTCTCTCCC,4-180823769-180823778-CT,4-180823776-180823809-TCCCTCTCTT;MOTIFS=CTCC,TCCCTCTCTT,CT,CTCTCCCTCC,TCTCTCTCCC,CCTCTCTCTC,TCCCTCCCTC,CTCCCTCCCTCTCCCTCCCTCCCT,CTCCCT,CTCCCTCCCT,CTCCCTCCCTCTCC;STRUC=<VC188857>	HPRC,HGSVC,1KG-ONT	No	1.451	No	NA,NA	NA	NA
chr4:180823689	152403	DEL	56	0.8338	0.608	3	NA	NA	NA	NA	NA	NA	NA	NA	NA	No	ID=4-180823450-180823554-CCTCTCTCTC,4-180823451-180823460-CT,4-180823461-180823470-CT,4-180823471-180823480-CT,4-180823481-180823490-CT,4-180823491-180823500-CT,4-180823501-180823510-CT,4-180823511-180823520-CT,4-180823521-180823530-CT,4-180823531-180823540-CT,4-180823541-180823550-CT,4-180823541-180823553-CTCCCT,4-180823545-180823555-CTCTCCCTCC,4-180823547-180823562-CTCC,4-180823551-180823592-CTCCCTCCCT,4-180823581-180823596-CTCC,4-180823585-180823655-CTCCCTCCCT,4-180823595-180823603-CTCC,4-180823605-180823613-CTCC,4-180823609-180823621-CTCCCT,4-180823615-180823623-CTCC,4-180823625-180823633-CTCC,4-180823635-180823643-CTCC,4-180823645-180823653-CTCC,4-180823655-180823663-CTCC,4-180823656-180823686-TCCCTCCCTC,4-180823665-180823673-CTCC,4-180823665-180823714-CTCCCTCCCTCTCC,4-180823675-180823690-CTCC,4-180823679-180823754-CTCCCTCCCTCTCCCTCCCTCCCT,4-180823689-180823704-CTCC,4-180823693-180823724-CTCCCTCCCT,4-180823713-180823728-CTCC,4-180823717-180823748-CTCCCTCCCT,4-180823737-180823752-CTCC,4-180823749-180823758-CT,4-180823760-180823780-TCTCTCTCCC,4-180823769-180823778-CT,4-180823776-180823809-TCCCTCTCTT;MOTIFS=CTCC,TCCCTCTCTT,CT,CTCTCCCTCC,TCTCTCTCCC,CCTCTCTCTC,TCCCTCCCTC,CTCCCTCCCTCTCCCTCCCTCCCT,CTCCCT,CTCCCTCCCT,CTCCCTCCCTCTCC;STRUC=<VC188857>	HPRC,HGSVC,1KG-ONT	No	1.325	No	NA,NA	NA	NA
chr4:180823694	152404	DEL	92	0.8238	0.6361	33	NA	NA	NA	NA	NA	NA	NA	NA	NA	No	ID=4-180823450-180823554-CCTCTCTCTC,4-180823451-180823460-CT,4-180823461-180823470-CT,4-180823471-180823480-CT,4-180823481-180823490-CT,4-180823491-180823500-CT,4-180823501-180823510-CT,4-180823511-180823520-CT,4-180823521-180823530-CT,4-180823531-180823540-CT,4-180823541-180823550-CT,4-180823541-180823553-CTCCCT,4-180823545-180823555-CTCTCCCTCC,4-180823547-180823562-CTCC,4-180823551-180823592-CTCCCTCCCT,4-180823581-180823596-CTCC,4-180823585-180823655-CTCCCTCCCT,4-180823595-180823603-CTCC,4-180823605-180823613-CTCC,4-180823609-180823621-CTCCCT,4-180823615-180823623-CTCC,4-180823625-180823633-CTCC,4-180823635-180823643-CTCC,4-180823645-180823653-CTCC,4-180823655-180823663-CTCC,4-180823656-180823686-TCCCTCCCTC,4-180823665-180823673-CTCC,4-180823665-180823714-CTCCCTCCCTCTCC,4-180823675-180823690-CTCC,4-180823679-180823754-CTCCCTCCCTCTCCCTCCCTCCCT,4-180823689-180823704-CTCC,4-180823693-180823724-CTCCCTCCCT,4-180823713-180823728-CTCC,4-180823717-180823748-CTCCCTCCCT,4-180823737-180823752-CTCC,4-180823749-180823758-CT,4-180823760-180823780-TCTCTCTCCC,4-180823769-180823778-CT,4-180823776-180823809-TCCCTCTCTT;MOTIFS=CTCC,TCCCTCTCTT,CT,CTCTCCCTCC,TCTCTCTCCC,CCTCTCTCTC,TCCCTCCCTC,CTCCCTCCCTCTCCCTCCCTCCCT,CTCCCT,CTCCCTCCCT,CTCCCTCCCTCTCC;STRUC=<VC188857>	HPRC,HGSVC,1KG-ONT	No	1.393	Yes	NA,NA	NA	NA
chr4:180823708	152405	DEL	78	0.8133	0.6782	53	NA	NA	NA	NA	NA	NA	NA	NA	NA	No	ID=4-180823450-180823554-CCTCTCTCTC,4-180823451-180823460-CT,4-180823461-180823470-CT,4-180823471-180823480-CT,4-180823481-180823490-CT,4-180823491-180823500-CT,4-180823501-180823510-CT,4-180823511-180823520-CT,4-180823521-180823530-CT,4-180823531-180823540-CT,4-180823541-180823550-CT,4-180823541-180823553-CTCCCT,4-180823545-180823555-CTCTCCCTCC,4-180823547-180823562-CTCC,4-180823551-180823592-CTCCCTCCCT,4-180823581-180823596-CTCC,4-180823585-180823655-CTCCCTCCCT,4-180823595-180823603-CTCC,4-180823605-180823613-CTCC,4-180823609-180823621-CTCCCT,4-180823615-180823623-CTCC,4-180823625-180823633-CTCC,4-180823635-180823643-CTCC,4-180823645-180823653-CTCC,4-180823655-180823663-CTCC,4-180823656-180823686-TCCCTCCCTC,4-180823665-180823673-CTCC,4-180823665-180823714-CTCCCTCCCTCTCC,4-180823675-180823690-CTCC,4-180823679-180823754-CTCCCTCCCTCTCCCTCCCTCCCT,4-180823689-180823704-CTCC,4-180823693-180823724-CTCCCTCCCT,4-180823713-180823728-CTCC,4-180823717-180823748-CTCCCTCCCT,4-180823737-180823752-CTCC,4-180823749-180823758-CT,4-180823760-180823780-TCTCTCTCCC,4-180823769-180823778-CT,4-180823776-180823809-TCCCTCTCTT;MOTIFS=CTCC,TCCCTCTCTT,CT,CTCTCCCTCC,TCTCTCTCCC,CCTCTCTCTC,TCCCTCCCTC,CTCCCTCCCTCTCCCTCCCTCCCT,CTCCCT,CTCCCTCCCT,CTCCCTCCCTCTCC;STRUC=<VC188857>	HPRC,HGSVC,1KG-ONT	No	1.587	Yes	NA,NA	NA	NA
chr4:180823718	152406	DEL	68	0.8936	0.4165	43	NA	NA	NA	NA	NA	NA	NA	NA	NA	No	ID=4-180823450-180823554-CCTCTCTCTC,4-180823451-180823460-CT,4-180823461-180823470-CT,4-180823471-180823480-CT,4-180823481-180823490-CT,4-180823491-180823500-CT,4-180823501-180823510-CT,4-180823511-180823520-CT,4-180823521-180823530-CT,4-180823531-180823540-CT,4-180823541-180823550-CT,4-180823541-180823553-CTCCCT,4-180823545-180823555-CTCTCCCTCC,4-180823547-180823562-CTCC,4-180823551-180823592-CTCCCTCCCT,4-180823581-180823596-CTCC,4-180823585-180823655-CTCCCTCCCT,4-180823595-180823603-CTCC,4-180823605-180823613-CTCC,4-180823609-180823621-CTCCCT,4-180823615-180823623-CTCC,4-180823625-180823633-CTCC,4-180823635-180823643-CTCC,4-180823645-180823653-CTCC,4-180823655-180823663-CTCC,4-180823656-180823686-TCCCTCCCTC,4-180823665-180823673-CTCC,4-180823665-180823714-CTCCCTCCCTCTCC,4-180823675-180823690-CTCC,4-180823679-180823754-CTCCCTCCCTCTCCCTCCCTCCCT,4-180823689-180823704-CTCC,4-180823693-180823724-CTCCCTCCCT,4-180823713-180823728-CTCC,4-180823717-180823748-CTCCCTCCCT,4-180823737-180823752-CTCC,4-180823749-180823758-CT,4-180823760-180823780-TCTCTCTCCC,4-180823769-180823778-CT,4-180823776-180823809-TCCCTCTCTT;MOTIFS=CTCC,TCCCTCTCTT,CT,CTCTCCCTCC,TCTCTCTCCC,CCTCTCTCTC,TCCCTCCCTC,CTCCCTCCCTCTCCCTCCCTCCCT,CTCCCT,CTCCCTCCCT,CTCCCTCCCTCTCC;STRUC=<VC188857>	HPRC,HGSVC,1KG-ONT	No	1.587	Yes	NA,NA	NA	NA
chr4:180823722	152407	DEL	64	0.9116	0.4914	62	NA	NA	NA	NA	NA	NA	NA	NA	NA	No	ID=4-180823450-180823554-CCTCTCTCTC,4-180823451-180823460-CT,4-180823461-180823470-CT,4-180823471-180823480-CT,4-180823481-180823490-CT,4-180823491-180823500-CT,4-180823501-180823510-CT,4-180823511-180823520-CT,4-180823521-180823530-CT,4-180823531-180823540-CT,4-180823541-180823550-CT,4-180823541-180823553-CTCCCT,4-180823545-180823555-CTCTCCCTCC,4-180823547-180823562-CTCC,4-180823551-180823592-CTCCCTCCCT,4-180823581-180823596-CTCC,4-180823585-180823655-CTCCCTCCCT,4-180823595-180823603-CTCC,4-180823605-180823613-CTCC,4-180823609-180823621-CTCCCT,4-180823615-180823623-CTCC,4-180823625-180823633-CTCC,4-180823635-180823643-CTCC,4-180823645-180823653-CTCC,4-180823655-180823663-CTCC,4-180823656-180823686-TCCCTCCCTC,4-180823665-180823673-CTCC,4-180823665-180823714-CTCCCTCCCTCTCC,4-180823675-180823690-CTCC,4-180823679-180823754-CTCCCTCCCTCTCCCTCCCTCCCT,4-180823689-180823704-CTCC,4-180823693-180823724-CTCCCTCCCT,4-180823713-180823728-CTCC,4-180823717-180823748-CTCCCTCCCT,4-180823737-180823752-CTCC,4-180823749-180823758-CT,4-180823760-180823780-TCTCTCTCCC,4-180823769-180823778-CT,4-180823776-180823809-TCCCTCTCTT;MOTIFS=CTCC,TCCCTCTCTT,CT,CTCTCCCTCC,TCTCTCTCCC,CCTCTCTCTC,TCCCTCCCTC,CTCCCTCCCTCTCCCTCCCTCCCT,CTCCCT,CTCCCTCCCT,CTCCCTCCCTCTCC;STRUC=<VC188857>	HPRC,HGSVC,1KG-ONT	No	1.587	No	NA,NA	NA	NA
chr4:180823732	152408	DEL	54	0.8116	0.6579	32	NA	NA	NA	NA	NA	NA	NA	NA	NA	No	ID=4-180823450-180823554-CCTCTCTCTC,4-180823451-180823460-CT,4-180823461-180823470-CT,4-180823471-180823480-CT,4-180823481-180823490-CT,4-180823491-180823500-CT,4-180823501-180823510-CT,4-180823511-180823520-CT,4-180823521-180823530-CT,4-180823531-180823540-CT,4-180823541-180823550-CT,4-180823541-180823553-CTCCCT,4-180823545-180823555-CTCTCCCTCC,4-180823547-180823562-CTCC,4-180823551-180823592-CTCCCTCCCT,4-180823581-180823596-CTCC,4-180823585-180823655-CTCCCTCCCT,4-180823595-180823603-CTCC,4-180823605-180823613-CTCC,4-180823609-180823621-CTCCCT,4-180823615-180823623-CTCC,4-180823625-180823633-CTCC,4-180823635-180823643-CTCC,4-180823645-180823653-CTCC,4-180823655-180823663-CTCC,4-180823656-180823686-TCCCTCCCTC,4-180823665-180823673-CTCC,4-180823665-180823714-CTCCCTCCCTCTCC,4-180823675-180823690-CTCC,4-180823679-180823754-CTCCCTCCCTCTCCCTCCCTCCCT,4-180823689-180823704-CTCC,4-180823693-180823724-CTCCCTCCCT,4-180823713-180823728-CTCC,4-180823717-180823748-CTCCCTCCCT,4-180823737-180823752-CTCC,4-180823749-180823758-CT,4-180823760-180823780-TCTCTCTCCC,4-180823769-180823778-CT,4-180823776-180823809-TCCCTCTCTT;MOTIFS=CTCC,TCCCTCTCTT,CT,CTCTCCCTCC,TCTCTCTCCC,CCTCTCTCTC,TCCCTCCCTC,CTCCCTCCCTCTCCCTCCCTCCCT,CTCCCT,CTCCCTCCCT,CTCCCTCCCTCTCC;STRUC=<VC188857>	HPRC,HGSVC,1KG-ONT	No	1.587	Yes	NA,NA	NA	NA
chr4:180834606	152409	DEL	51	0.8629	0.4944	1	NA	NA	NA	NA	NA	NA	NA	NA	NA	No	NA	NA	No	2.505	No	NA,NA	NA	NA
chr4:180834707	152410	DEL	647	0.8743	0.4297	17	NA	NA	NA	NA	NA	NA	NA	NA	NA	No	ID=4-180835336-180835348-CT;MOTIFS=CT;STRUC=<TR2834425>	HPRC,HGSVC,1KG-ONT	No	2.507	Yes	NA,NA	NA	NA
chr4:180840062	152411	INS	317	0.8973	0.3681	2	NA	NA	NA	NA	NA	NA	NA	NA	NA	No	NA	NA	No	3.322	Yes	NA,NA	NA	NA
chr4:180840062	152412	INS	351	0.9372	0.2483	1	NA	NA	NA	NA	NA	NA	NA	NA	NA	No	NA	NA	No	3.322	No	NA,NA	NA	NA
chr4:180841938	152413	INS	305	0.9512	0.2535	142	NA	NA	NA	NA	NA	NA	NA	NA	NA	No	NA	HPRC,HGSVC,1KG-ONT	No	1.616	Yes	NA,NA	NA	NA
chr4:180841938	152414	INS	323	0.9105	0.3797	1	NA	NA	NA	NA	NA	NA	NA	NA	NA	No	NA	HPRC,HGSVC,1KG-ONT	No	1.616	No	NA,NA	NA	NA
chr4:180902824	152415	DEL	130	0.8964	0.3772	7	NA	NA	NA	NA	NA	NA	NA	NA	NA	No	NA	NA	No	2.488	No	NA,NA	NA	NA
chr4:180944565	152416	DEL	130	0.8183	0.6478	24	NA	NA	NA	NA	NA	NA	NA	NA	NA	No	ID=4-180944678-180944687-G,4-180944856-180944864-G;MOTIFS=G;STRUC=<VC188865>	HPRC,HGSVC,1KG-ONT	No	0.173	Yes	NA,NA	NA	NA
chr4:180944589	152417	DEL	308	0.9105	0.316	143	NA	NA	NA	NA	NA	NA	NA	NA	NA	No	ID=4-180944678-180944687-G,4-180944856-180944864-G;MOTIFS=G;STRUC=<VC188865>	HPRC,HGSVC,1KG-ONT	No	0.064	Yes	NA,NA	NA	NA
chr4:180944644	152418	DEL	178	0.8462	0.5775	24	NA	NA	NA	NA	NA	NA	NA	NA	NA	No	ID=4-180944678-180944687-G,4-180944856-180944864-G;MOTIFS=G;STRUC=<VC188865>	HPRC,HGSVC,1KG-ONT	No	0.066	Yes	NA,NA	NA	NA
chr4:180944672	152419	DEL	533	0.8647	0.5359	9	NA	NA	NA	NA	NA	NA	NA	NA	NA	No	ID=4-180944678-180944687-G,4-180944856-180944864-G;MOTIFS=G;STRUC=<VC188865>,ID=4-180944986-180944993-G,4-180945083-180945091-G,4-180945310-180945318-G;MOTIFS=G;STRUC=<VC188866>	HGSVC	No	0.061	Yes	NA,NA	NA	NA
chr4:180944697	152420	DEL	257	0.8606	0.5024	9	NA	NA	NA	NA	NA	NA	NA	NA	NA	No	ID=4-180944678-180944687-G,4-180944856-180944864-G;MOTIFS=G;STRUC=<VC188865>	HPRC,HGSVC,1KG-ONT	No	0.066	Yes	NA,NA	NA	NA
chr4:180944698	152421	DEL	78	0.8689	0.6471	1	NA	NA	NA	NA	NA	NA	NA	NA	NA	No	ID=4-180944678-180944687-G,4-180944856-180944864-G;MOTIFS=G;STRUC=<VC188865>	HPRC,HGSVC	No	0.312	No	NA,NA	NA	NA
chr4:180944723	152422	DEL	349	0.8897	0.3802	172	NA	NA	NA	NA	NA	NA	NA	NA	NA	No	ID=4-180944678-180944687-G,4-180944856-180944864-G;MOTIFS=G;STRUC=<VC188865>,ID=4-180944986-180944993-G,4-180945083-180945091-G,4-180945310-180945318-G;MOTIFS=G;STRUC=<VC188866>	HPRC,HGSVC,1KG-ONT	No	0.064	Yes	NA,NA	NA	NA
chr4:180944732	152423	DEL	302	0.8869	0.4016	45	NA	NA	NA	NA	NA	NA	NA	NA	NA	No	ID=4-180944678-180944687-G,4-180944856-180944864-G;MOTIFS=G;STRUC=<VC188865>,ID=4-180944986-180944993-G,4-180945083-180945091-G,4-180945310-180945318-G;MOTIFS=G;STRUC=<VC188866>	HPRC,HGSVC,1KG-ONT	No	0.064	No	NA,NA	NA	NA
chr4:180944747	152424	INS	178	0.8519	0.6023	5	NA	NA	NA	NA	NA	NA	NA	NA	NA	No	ID=4-180944678-180944687-G,4-180944856-180944864-G;MOTIFS=G;STRUC=<VC188865>	HPRC,HGSVC,1KG-ONT	No	0.052	Yes	NA,NA	NA	NA
chr4:180944769	152425	DEL	405	0.861	0.5269	3	NA	NA	NA	NA	NA	NA	NA	NA	NA	No	ID=4-180944678-180944687-G,4-180944856-180944864-G;MOTIFS=G;STRUC=<VC188865>,ID=4-180944986-180944993-G,4-180945083-180945091-G,4-180945310-180945318-G;MOTIFS=G;STRUC=<VC188866>	HPRC,HGSVC	No	0.061	No	NA,NA	NA	NA
chr4:180944881	152427	DEL	226	0.9644	0.1365	20	NA	NA	NA	NA	NA	NA	NA	NA	NA	No	ID=4-180944986-180944993-G,4-180945083-180945091-G,4-180945310-180945318-G;MOTIFS=G;STRUC=<VC188866>	HPRC,HGSVC,1KG-ONT	No	0.201	No	NA,NA	NA	NA
chr4:180944955	152428	DEL	97	0.882	0.4627	16	NA	NA	NA	NA	NA	NA	NA	NA	NA	No	ID=4-180944986-180944993-G,4-180945083-180945091-G,4-180945310-180945318-G;MOTIFS=G;STRUC=<VC188866>	HPRC,HGSVC,1KG-ONT	No	0.485	Yes	NA,NA	NA	NA
chr4:180944971	152429	DEL	375	0.8723	0.4878	2	NA	NA	NA	NA	NA	NA	NA	NA	NA	No	ID=4-180944986-180944993-G,4-180945083-180945091-G,4-180945310-180945318-G;MOTIFS=G;STRUC=<VC188866>	HPRC,HGSVC	No	0.156	No	NA,NA	NA	NA
chr4:180944986	152430	INS	102	0.9254	0.2773	4	NA	NA	NA	NA	NA	NA	NA	NA	NA	No	NA	HPRC,HGSVC	No	0.44	Yes	NA,NA	NA	NA
chr4:180944987	152431	DEL	275	0.8525	0.5538	6	NA	NA	NA	NA	NA	NA	NA	NA	NA	No	ID=4-180944986-180944993-G,4-180945083-180945091-G,4-180945310-180945318-G;MOTIFS=G;STRUC=<VC188866>	HPRC,HGSVC,1KG-ONT	No	0.167	No	NA,NA	NA	NA
chr4:180945085	152432	DEL	127	0.8413	0.6179	31	NA	NA	NA	NA	NA	NA	NA	NA	NA	No	ID=4-180944986-180944993-G,4-180945083-180945091-G,4-180945310-180945318-G;MOTIFS=G;STRUC=<VC188866>	HPRC,HGSVC,1KG-ONT	No	0.554	Yes	NA,NA	NA	NA
chr4:180945096	152433	INS	52	0.793	0.6994	8	NA	NA	NA	NA	NA	NA	NA	NA	NA	No	ID=4-180944986-180944993-G,4-180945083-180945091-G,4-180945310-180945318-G;MOTIFS=G;STRUC=<VC188866>	HPRC,HGSVC	No	0.692	Yes	NA,NA	NA	NA
chr4:180945119	152434	DEL	227	0.8489	0.551	346	NA	NA	NA	NA	NA	NA	NA	NA	NA	No	ID=4-180944986-180944993-G,4-180945083-180945091-G,4-180945310-180945318-G;MOTIFS=G;STRUC=<VC188866>	HPRC,HGSVC,1KG-ONT	No	0.183	Yes	NA,NA	NA	NA
chr4:180945223	152435	INS	50	0.8046	0.6795	22	NA	NA	NA	NA	NA	NA	NA	NA	NA	No	ID=4-180944986-180944993-G,4-180945083-180945091-G,4-180945310-180945318-G;MOTIFS=G;STRUC=<VC188866>	HPRC,HGSVC	No	0.692	Yes	NA,NA	NA	NA
chr4:180945246	152436	INS	147	0.8378	0.5992	27	NA	NA	NA	NA	NA	NA	NA	NA	NA	No	ID=4-180944986-180944993-G,4-180945083-180945091-G,4-180945310-180945318-G;MOTIFS=G;STRUC=<VC188866>	HPRC,HGSVC,1KG-ONT	No	0.692	Yes	NA,NA	NA	NA
chr4:180945246	152437	INS	78	0.8383	0.6236	76	NA	NA	NA	NA	NA	NA	NA	NA	NA	No	ID=4-180944986-180944993-G,4-180945083-180945091-G,4-180945310-180945318-G;MOTIFS=G;STRUC=<VC188866>	HPRC,HGSVC	No	0.692	Yes	NA,NA	NA	NA
chr4:180945297	152438	INS	50	0.8206	0.6265	48	NA	NA	NA	NA	NA	NA	NA	NA	NA	No	ID=4-180944986-180944993-G,4-180945083-180945091-G,4-180945310-180945318-G;MOTIFS=G;STRUC=<VC188866>	HPRC,HGSVC	No	0.692	Yes	NA,NA	NA	NA
chr4:180951323	152439	INS	344	0.801	0.6864	2	NA	NA	NA	NA	NA	NA	NA	NA	NA	No	NA	NA	No	1.616	No	NA,NA	NA	NA
chr4:180955633	152440	DEL	1502	0.9864	0.051	1068	NA	NA	NA	NA	NA	NA	NA	NA	NA	No	ID=4-180955648-180955677-T,4-180955684-180955707-T,4-180956446-180956455-TGA;MOTIFS=TGA,T;STRUC=<VC188867>	HPRC,HGSVC,1KG-ONT	No	2.336	Yes	NA,NA	NA	NA
chr4:180997010	152441	DEL	322	0.9592	0.1596	142	NA	NA	NA	NA	NA	NA	NA	NA	NA	No	ID=4-180997150-180997160-A;MOTIFS=A;STRUC=(A)n,ID=4-180997308-180997334-A;MOTIFS=A;STRUC=<TR2834615>	HPRC,HGSVC,1KG-ONT	No	0.279	Yes	NA,NA	NA	NA
chr4:180997172	152442	INS	139	0.8293	0.6204	6	NA	NA	NA	NA	NA	NA	NA	NA	NA	No	ID=4-180997150-180997160-A;MOTIFS=A;STRUC=(A)n	NA	No	0.056	Yes	NA,NA	NA	NA
chr4:181015930	152443	INS	61	0.8723	0.4904	14	NA	NA	NA	NA	NA	NA	NA	NA	NA	No	ID=4-181015879-181015888-A,4-181015896-181015910-AT,4-181015910-181015925-TA,4-181015914-181015974-TATATATATATGTATATTTTATATATATAT,4-181015933-181015944-TA,4-181015944-181015955-TA,4-181015946-181016002-TATATATATGTATATTTTATATATATAT,4-181015963-181015974-TA,4-181015974-181015983-TA,4-181015991-181016002-TA,4-181016002-181016011-TA,4-181016019-181016029-TA,4-181016037-181016046-TA,4-181016059-181016074-TA;MOTIFS=TATATATATATGTATATTTTATATATATAT,A,TA,AT,TATATATATGTATATTTTATATATATAT;STRUC=<VC188875>	HPRC,HGSVC,1KG-ONT	No	1.616	Yes	NA,NA	NA	NA
chr4:181016004	152444	INS	86	0.8982	0.3931	2	NA	NA	NA	NA	NA	NA	NA	NA	NA	No	ID=4-181015879-181015888-A,4-181015896-181015910-AT,4-181015910-181015925-TA,4-181015914-181015974-TATATATATATGTATATTTTATATATATAT,4-181015933-181015944-TA,4-181015944-181015955-TA,4-181015946-181016002-TATATATATGTATATTTTATATATATAT,4-181015963-181015974-TA,4-181015974-181015983-TA,4-181015991-181016002-TA,4-181016002-181016011-TA,4-181016019-181016029-TA,4-181016037-181016046-TA,4-181016059-181016074-TA;MOTIFS=TATATATATATGTATATTTTATATATATAT,A,TA,AT,TATATATATGTATATTTTATATATATAT;STRUC=<VC188875>	HPRC,1KG-ONT	No	1.616	No	NA,NA	NA	NA
chr4:181016004	152445	INS	56	0.9228	0.2789	78	NA	NA	NA	NA	NA	NA	NA	NA	NA	No	ID=4-181015879-181015888-A,4-181015896-181015910-AT,4-181015910-181015925-TA,4-181015914-181015974-TATATATATATGTATATTTTATATATATAT,4-181015933-181015944-TA,4-181015944-181015955-TA,4-181015946-181016002-TATATATATGTATATTTTATATATATAT,4-181015963-181015974-TA,4-181015974-181015983-TA,4-181015991-181016002-TA,4-181016002-181016011-TA,4-181016019-181016029-TA,4-181016037-181016046-TA,4-181016059-181016074-TA;MOTIFS=TATATATATATGTATATTTTATATATATAT,A,TA,AT,TATATATATGTATATTTTATATATATAT;STRUC=<VC188875>	HPRC,HGSVC,1KG-ONT	No	1.616	Yes	NA,NA	NA	NA
chr4:181030515	152446	DEL	159	0.8162	0.6473	4	NA	NA	NA	NA	NA	NA	NA	NA	enhancer	No	NA	HPRC	No	1.094	Yes	NA,NA	NA	NA
chr4:181030536	152447	DEL	530	0.8032	0.6973	1	NA	NA	NA	NA	NA	NA	NA	NA	enhancer	No	ID=4-181031132-181031141-AGC;MOTIFS=AGC;STRUC=(AGC)n	NA	No	1.041	No	NA,NA	NA	NA
chr4:181030800	152448	DEL	212	0.8169	0.6781	20	NA	NA	NA	NA	NA	NA	NA	NA	enhancer	No	ID=4-181031132-181031141-AGC;MOTIFS=AGC;STRUC=(AGC)n	HPRC	No	0.821	Yes	NA,NA	NA	NA
chr4:181030959	152449	DEL	53	0.9386	0.2589	474	NA	NA	NA	NA	NA	NA	NA	NA	enhancer	No	ID=4-181031132-181031141-AGC;MOTIFS=AGC;STRUC=(AGC)n	HPRC,HGSVC,1KG-ONT	No	0.959	Yes	NA,NA	NA	NA
chr4:181031398	152450	DEL	58	0.9704	0.1513	536	NA	NA	NA	NA	NA	NA	NA	NA	NA	No	ID=4-181031366-181031376-TA,4-181031380-181031389-TG,4-181031407-181031417-GT,4-181031429-181031439-AC,4-181031514-181031523-TA;MOTIFS=AC,TG,TA,GT;STRUC=<VC188877>	HPRC,HGSVC,1KG-ONT	No	2.309	Yes	NA,NA	NA	NA
chr4:181070772	152451	INS	322	0.9508	0.2008	6	NA	NA	NA	NA	NA	NA	NA	NA	NA	No	NA	HPRC,HGSVC,1KG-ONT	No	1.616	Yes	NA,NA	NA	NA
chr4:181070772	152452	INS	351	0.841	0.6391	18	NA	NA	NA	NA	NA	NA	NA	NA	NA	No	NA	HPRC,HGSVC,1KG-ONT	No	1.616	Yes	NA,NA	NA	NA
chr4:181080002	152453	DEL	56	0.8229	0.6583	45	NA	NA	NA	NA	NA	NA	NA	NA	NA	No	ID=4-181079978-181079990-TA,4-181079997-181080012-ATATA,4-181080002-181080058-ATATAATATATAATGTTTTATATATAAT,4-181080007-181080109-ATATATAATGTTTTATATATAATATATAATATATAATGTTTTATATATAAT,4-181080021-181080044-ATATATA,4-181080056-181080065-AT,4-181080072-181080095-ATATATA,4-181080148-181080157-TA,4-181080178-181080187-TA,4-181080178-181080314-TATATATATTATATATAATATATAATGTTTTA,4-181080208-181080219-TA,4-181080240-181080251-TA,4-181080272-181080283-TA,4-181080304-181080314-TA,4-181080307-181080330-ATATATA,4-181080335-181080347-TA,4-181080370-181080385-ATTC;MOTIFS=TATATATATTATATATAATATATAATGTTTTA,TA,AT,ATATATAATGTTTTATATATAATATATAATATATAATGTTTTATATATAAT,ATTC,ATATA,ATATAATATATAATGTTTTATATATAAT,ATATATA;STRUC=<VC188882>	HPRC,HGSVC,1KG-ONT	No	0.004	Yes	NA,NA	NA	NA
chr4:181080007	152454	INS	51	0.8034	0.6827	73	NA	NA	NA	NA	NA	NA	NA	NA	NA	No	ID=4-181079978-181079990-TA,4-181079997-181080012-ATATA,4-181080002-181080058-ATATAATATATAATGTTTTATATATAAT,4-181080007-181080109-ATATATAATGTTTTATATATAATATATAATATATAATGTTTTATATATAAT,4-181080021-181080044-ATATATA,4-181080056-181080065-AT,4-181080072-181080095-ATATATA,4-181080148-181080157-TA,4-181080178-181080187-TA,4-181080178-181080314-TATATATATTATATATAATATATAATGTTTTA,4-181080208-181080219-TA,4-181080240-181080251-TA,4-181080272-181080283-TA,4-181080304-181080314-TA,4-181080307-181080330-ATATATA,4-181080335-181080347-TA,4-181080370-181080385-ATTC;MOTIFS=TATATATATTATATATAATATATAATGTTTTA,TA,AT,ATATATAATGTTTTATATATAATATATAATATATAATGTTTTATATATAAT,ATTC,ATATA,ATATAATATATAATGTTTTATATATAAT,ATATATA;STRUC=<VC188882>	HPRC,HGSVC,1KG-ONT	No	1.616	Yes	NA,NA	NA	NA
chr4:181080068	152455	INS	54	0.908	0.3739	6	NA	NA	NA	NA	NA	NA	NA	NA	NA	No	ID=4-181079978-181079990-TA,4-181079997-181080012-ATATA,4-181080002-181080058-ATATAATATATAATGTTTTATATATAAT,4-181080007-181080109-ATATATAATGTTTTATATATAATATATAATATATAATGTTTTATATATAAT,4-181080021-181080044-ATATATA,4-181080056-181080065-AT,4-181080072-181080095-ATATATA,4-181080148-181080157-TA,4-181080178-181080187-TA,4-181080178-181080314-TATATATATTATATATAATATATAATGTTTTA,4-181080208-181080219-TA,4-181080240-181080251-TA,4-181080272-181080283-TA,4-181080304-181080314-TA,4-181080307-181080330-ATATATA,4-181080335-181080347-TA,4-181080370-181080385-ATTC;MOTIFS=TATATATATTATATATAATATATAATGTTTTA,TA,AT,ATATATAATGTTTTATATATAATATATAATATATAATGTTTTATATATAAT,ATTC,ATATA,ATATAATATATAATGTTTTATATATAAT,ATATATA;STRUC=<VC188882>	HPRC,HGSVC,1KG-ONT	No	1.616	No	NA,NA	NA	NA
chr4:181080088	152456	DEL	65	0.8405	0.594	3	NA	NA	NA	NA	NA	NA	NA	NA	NA	No	ID=4-181079978-181079990-TA,4-181079997-181080012-ATATA,4-181080002-181080058-ATATAATATATAATGTTTTATATATAAT,4-181080007-181080109-ATATATAATGTTTTATATATAATATATAATATATAATGTTTTATATATAAT,4-181080021-181080044-ATATATA,4-181080056-181080065-AT,4-181080072-181080095-ATATATA,4-181080148-181080157-TA,4-181080178-181080187-TA,4-181080178-181080314-TATATATATTATATATAATATATAATGTTTTA,4-181080208-181080219-TA,4-181080240-181080251-TA,4-181080272-181080283-TA,4-181080304-181080314-TA,4-181080307-181080330-ATATATA,4-181080335-181080347-TA,4-181080370-181080385-ATTC;MOTIFS=TATATATATTATATATAATATATAATGTTTTA,TA,AT,ATATATAATGTTTTATATATAATATATAATATATAATGTTTTATATATAAT,ATTC,ATATA,ATATAATATATAATGTTTTATATATAAT,ATATATA;STRUC=<VC188882>	HPRC,HGSVC,1KG-ONT	No	0.003	Yes	NA,NA	NA	NA
chr4:181080099	152457	DEL	81	0.8119	0.6616	4	NA	NA	NA	NA	NA	NA	NA	NA	NA	No	ID=4-181079978-181079990-TA,4-181079997-181080012-ATATA,4-181080002-181080058-ATATAATATATAATGTTTTATATATAAT,4-181080007-181080109-ATATATAATGTTTTATATATAATATATAATATATAATGTTTTATATATAAT,4-181080021-181080044-ATATATA,4-181080056-181080065-AT,4-181080072-181080095-ATATATA,4-181080148-181080157-TA,4-181080178-181080187-TA,4-181080178-181080314-TATATATATTATATATAATATATAATGTTTTA,4-181080208-181080219-TA,4-181080240-181080251-TA,4-181080272-181080283-TA,4-181080304-181080314-TA,4-181080307-181080330-ATATATA,4-181080335-181080347-TA,4-181080370-181080385-ATTC;MOTIFS=TATATATATTATATATAATATATAATGTTTTA,TA,AT,ATATATAATGTTTTATATATAATATATAATATATAATGTTTTATATATAAT,ATTC,ATATA,ATATAATATATAATGTTTTATATATAAT,ATATATA;STRUC=<VC188882>	HPRC,HGSVC,1KG-ONT	No	0.003	No	NA,NA	NA	NA
chr4:181080101	152458	INS	79	0.8421	0.5771	46	NA	NA	NA	NA	NA	NA	NA	NA	NA	No	ID=4-181079978-181079990-TA,4-181079997-181080012-ATATA,4-181080002-181080058-ATATAATATATAATGTTTTATATATAAT,4-181080007-181080109-ATATATAATGTTTTATATATAATATATAATATATAATGTTTTATATATAAT,4-181080021-181080044-ATATATA,4-181080056-181080065-AT,4-181080072-181080095-ATATATA,4-181080148-181080157-TA,4-181080178-181080187-TA,4-181080178-181080314-TATATATATTATATATAATATATAATGTTTTA,4-181080208-181080219-TA,4-181080240-181080251-TA,4-181080272-181080283-TA,4-181080304-181080314-TA,4-181080307-181080330-ATATATA,4-181080335-181080347-TA,4-181080370-181080385-ATTC;MOTIFS=TATATATATTATATATAATATATAATGTTTTA,TA,AT,ATATATAATGTTTTATATATAATATATAATATATAATGTTTTATATATAAT,ATTC,ATATA,ATATAATATATAATGTTTTATATATAAT,ATATATA;STRUC=<VC188882>	HGSVC	No	1.616	Yes	NA,NA	NA	NA
chr4:181080119	152459	DEL	67	0.8628	0.5242	395	NA	NA	NA	NA	NA	NA	NA	NA	NA	No	ID=4-181079978-181079990-TA,4-181079997-181080012-ATATA,4-181080002-181080058-ATATAATATATAATGTTTTATATATAAT,4-181080007-181080109-ATATATAATGTTTTATATATAATATATAATATATAATGTTTTATATATAAT,4-181080021-181080044-ATATATA,4-181080056-181080065-AT,4-181080072-181080095-ATATATA,4-181080148-181080157-TA,4-181080178-181080187-TA,4-181080178-181080314-TATATATATTATATATAATATATAATGTTTTA,4-181080208-181080219-TA,4-181080240-181080251-TA,4-181080272-181080283-TA,4-181080304-181080314-TA,4-181080307-181080330-ATATATA,4-181080335-181080347-TA,4-181080370-181080385-ATTC;MOTIFS=TATATATATTATATATAATATATAATGTTTTA,TA,AT,ATATATAATGTTTTATATATAATATATAATATATAATGTTTTATATATAAT,ATTC,ATATA,ATATAATATATAATGTTTTATATATAAT,ATATATA;STRUC=<VC188882>	HPRC,HGSVC,1KG-ONT	No	0.003	Yes	NA,NA	NA	NA
chr4:181080119	152460	DEL	99	0.8443	0.593	4	NA	NA	NA	NA	NA	NA	NA	NA	NA	No	ID=4-181079978-181079990-TA,4-181079997-181080012-ATATA,4-181080002-181080058-ATATAATATATAATGTTTTATATATAAT,4-181080007-181080109-ATATATAATGTTTTATATATAATATATAATATATAATGTTTTATATATAAT,4-181080021-181080044-ATATATA,4-181080056-181080065-AT,4-181080072-181080095-ATATATA,4-181080148-181080157-TA,4-181080178-181080187-TA,4-181080178-181080314-TATATATATTATATATAATATATAATGTTTTA,4-181080208-181080219-TA,4-181080240-181080251-TA,4-181080272-181080283-TA,4-181080304-181080314-TA,4-181080307-181080330-ATATATA,4-181080335-181080347-TA,4-181080370-181080385-ATTC;MOTIFS=TATATATATTATATATAATATATAATGTTTTA,TA,AT,ATATATAATGTTTTATATATAATATATAATATATAATGTTTTATATATAAT,ATTC,ATATA,ATATAATATATAATGTTTTATATATAAT,ATATATA;STRUC=<VC188882>	HGSVC	No	0.003	No	NA,NA	NA	NA
chr4:181080120	152461	DEL	60	0.9113	0.3366	104	NA	NA	NA	NA	NA	NA	NA	NA	NA	No	ID=4-181079978-181079990-TA,4-181079997-181080012-ATATA,4-181080002-181080058-ATATAATATATAATGTTTTATATATAAT,4-181080007-181080109-ATATATAATGTTTTATATATAATATATAATATATAATGTTTTATATATAAT,4-181080021-181080044-ATATATA,4-181080056-181080065-AT,4-181080072-181080095-ATATATA,4-181080148-181080157-TA,4-181080178-181080187-TA,4-181080178-181080314-TATATATATTATATATAATATATAATGTTTTA,4-181080208-181080219-TA,4-181080240-181080251-TA,4-181080272-181080283-TA,4-181080304-181080314-TA,4-181080307-181080330-ATATATA,4-181080335-181080347-TA,4-181080370-181080385-ATTC;MOTIFS=TATATATATTATATATAATATATAATGTTTTA,TA,AT,ATATATAATGTTTTATATATAATATATAATATATAATGTTTTATATATAAT,ATTC,ATATA,ATATAATATATAATGTTTTATATATAAT,ATATATA;STRUC=<VC188882>	HPRC,HGSVC,1KG-ONT	No	0.003	Yes	NA,NA	NA	NA
chr4:181080148	152462	DEL	94	0.8282	0.6473	89	NA	NA	NA	NA	NA	NA	NA	NA	NA	No	ID=4-181079978-181079990-TA,4-181079997-181080012-ATATA,4-181080002-181080058-ATATAATATATAATGTTTTATATATAAT,4-181080007-181080109-ATATATAATGTTTTATATATAATATATAATATATAATGTTTTATATATAAT,4-181080021-181080044-ATATATA,4-181080056-181080065-AT,4-181080072-181080095-ATATATA,4-181080148-181080157-TA,4-181080178-181080187-TA,4-181080178-181080314-TATATATATTATATATAATATATAATGTTTTA,4-181080208-181080219-TA,4-181080240-181080251-TA,4-181080272-181080283-TA,4-181080304-181080314-TA,4-181080307-181080330-ATATATA,4-181080335-181080347-TA,4-181080370-181080385-ATTC;MOTIFS=TATATATATTATATATAATATATAATGTTTTA,TA,AT,ATATATAATGTTTTATATATAATATATAATATATAATGTTTTATATATAAT,ATTC,ATATA,ATATAATATATAATGTTTTATATATAAT,ATATATA;STRUC=<VC188882>	HPRC,HGSVC,1KG-ONT	No	0.003	Yes	NA,NA	NA	NA
chr4:181080186	152463	DEL	66	0.8388	0.6617	181	NA	NA	NA	NA	NA	NA	NA	NA	NA	No	ID=4-181079978-181079990-TA,4-181079997-181080012-ATATA,4-181080002-181080058-ATATAATATATAATGTTTTATATATAAT,4-181080007-181080109-ATATATAATGTTTTATATATAATATATAATATATAATGTTTTATATATAAT,4-181080021-181080044-ATATATA,4-181080056-181080065-AT,4-181080072-181080095-ATATATA,4-181080148-181080157-TA,4-181080178-181080187-TA,4-181080178-181080314-TATATATATTATATATAATATATAATGTTTTA,4-181080208-181080219-TA,4-181080240-181080251-TA,4-181080272-181080283-TA,4-181080304-181080314-TA,4-181080307-181080330-ATATATA,4-181080335-181080347-TA,4-181080370-181080385-ATTC;MOTIFS=TATATATATTATATATAATATATAATGTTTTA,TA,AT,ATATATAATGTTTTATATATAATATATAATATATAATGTTTTATATATAAT,ATTC,ATATA,ATATAATATATAATGTTTTATATATAAT,ATATATA;STRUC=<VC188882>	HPRC,HGSVC,1KG-ONT	No	0.003	Yes	NA,NA	NA	NA
chr4:181080210	152464	INS	60	0.8357	0.6165	7	NA	NA	NA	NA	NA	NA	NA	NA	NA	No	ID=4-181079978-181079990-TA,4-181079997-181080012-ATATA,4-181080002-181080058-ATATAATATATAATGTTTTATATATAAT,4-181080007-181080109-ATATATAATGTTTTATATATAATATATAATATATAATGTTTTATATATAAT,4-181080021-181080044-ATATATA,4-181080056-181080065-AT,4-181080072-181080095-ATATATA,4-181080148-181080157-TA,4-181080178-181080187-TA,4-181080178-181080314-TATATATATTATATATAATATATAATGTTTTA,4-181080208-181080219-TA,4-181080240-181080251-TA,4-181080272-181080283-TA,4-181080304-181080314-TA,4-181080307-181080330-ATATATA,4-181080335-181080347-TA,4-181080370-181080385-ATTC;MOTIFS=TATATATATTATATATAATATATAATGTTTTA,TA,AT,ATATATAATGTTTTATATATAATATATAATATATAATGTTTTATATATAAT,ATTC,ATATA,ATATAATATATAATGTTTTATATATAAT,ATATATA;STRUC=<VC188882>	HPRC,HGSVC,1KG-ONT	No	1.616	No	NA,NA	NA	NA
chr4:181080252	152465	DEL	62	0.899	0.3928	174	NA	NA	NA	NA	NA	NA	NA	NA	NA	No	ID=4-181079978-181079990-TA,4-181079997-181080012-ATATA,4-181080002-181080058-ATATAATATATAATGTTTTATATATAAT,4-181080007-181080109-ATATATAATGTTTTATATATAATATATAATATATAATGTTTTATATATAAT,4-181080021-181080044-ATATATA,4-181080056-181080065-AT,4-181080072-181080095-ATATATA,4-181080148-181080157-TA,4-181080178-181080187-TA,4-181080178-181080314-TATATATATTATATATAATATATAATGTTTTA,4-181080208-181080219-TA,4-181080240-181080251-TA,4-181080272-181080283-TA,4-181080304-181080314-TA,4-181080307-181080330-ATATATA,4-181080335-181080347-TA,4-181080370-181080385-ATTC;MOTIFS=TATATATATTATATATAATATATAATGTTTTA,TA,AT,ATATATAATGTTTTATATATAATATATAATATATAATGTTTTATATATAAT,ATTC,ATATA,ATATAATATATAATGTTTTATATATAAT,ATATATA;STRUC=<VC188882>	HPRC,HGSVC,1KG-ONT	No	0.003	Yes	NA,NA	NA	NA
chr4:181102513	152466	INS	151	0.8588	0.5354	16	NA	NA	NA	NA	NA	NA	NA	NA	NA	No	NA	HPRC,HGSVC,1KG-ONT	No	1.616	No	NA,NA	NA	NA
chr4:181102517	152467	INS	51	0.9463	0.2643	30	NA	NA	NA	NA	NA	NA	NA	NA	NA	No	NA	NA	No	1.616	Yes	NA,NA	NA	NA
chr4:181102517	152468	INS	98	0.8746	0.4733	32	NA	NA	NA	NA	NA	NA	NA	NA	NA	No	NA	HPRC	No	1.616	Yes	NA,NA	NA	NA
chr4:181102550	152469	INS	51	0.8933	0.3954	963	NA	NA	NA	NA	NA	NA	NA	NA	NA	No	NA	NA	No	2.44	Yes	NA,NA	NA	NA
chr4:181102577	152470	INS	51	0.8422	0.6109	5	NA	NA	NA	NA	NA	NA	NA	NA	NA	No	NA	NA	No	1.616	Yes	NA,NA	NA	NA
chr4:181102611	152471	INS	143	0.8627	0.5271	388	NA	NA	NA	NA	NA	NA	NA	NA	NA	No	NA	HPRC,HGSVC,1KG-ONT	No	1.616	Yes	NA,NA	NA	NA
chr4:181102618	152472	INS	51	0.8531	0.5318	2	NA	NA	NA	NA	NA	NA	NA	NA	NA	No	NA	NA	No	1.616	Yes	NA,NA	NA	NA
chr4:181102637	152473	INS	52	0.7985	0.698	11	NA	NA	NA	NA	NA	NA	NA	NA	NA	No	NA	NA	No	1.616	Yes	NA,NA	NA	NA
chr4:181120617	152474	INS	313	0.9055	0.3337	40	NA	NA	NA	NA	NA	NA	NA	NA	NA	No	NA	HPRC,HGSVC,1KG-ONT	No	1.616	Yes	NA,NA	NA	NA
chr4:181120617	152475	INS	342	0.9461	0.2127	31	NA	NA	NA	NA	NA	NA	NA	NA	NA	No	NA	HPRC,HGSVC,1KG-ONT	No	1.616	Yes	NA,NA	NA	NA
chr4:181124476	152476	INS	56	0.9249	0.2743	44	NA	NA	NA	NA	NA	NA	NA	NA	NA	No	NA	HGSVC,1KG-ONT	No	4.871	Yes	NA,NA	NA	NA
chr4:181125491	152477	INS	60	0.8201	0.6287	1	NA	NA	NA	NA	NA	NA	NA	NA	NA	No	ID=4-181125346-181125359-ATGA;MOTIFS=ATGA;STRUC=(ATGA)n	1KG-ONT	No	1.616	Yes	NA,NA	NA	NA
chr4:181125491	152478	INS	2424	0.8088	0.6849	1	NA	NA	NA	NA	NA	NA	NA	NA	NA	No	ID=4-181125346-181125359-ATGA;MOTIFS=ATGA;STRUC=(ATGA)n	NA	No	1.616	No	NA,NA	NA	NA
chr4:181125491	152479	DEL	50	0.8535	0.5558	12	NA	NA	NA	NA	NA	NA	NA	NA	NA	No	ID=4-181125346-181125359-ATGA;MOTIFS=ATGA;STRUC=(ATGA)n,ID=4-181125491-181125566-TTTAT;MOTIFS=TTTAT;STRUC=<TR2834805>	NA	No	1.308	Yes	NA,NA	NA	NA
chr4:181135406	152480	DEL	570	0.9129	0.3319	467	NA	NA	NA	NA	NA	NA	NA	NA	NA	No	NA	HPRC,HGSVC,1KG-ONT	No	2.493	Yes	NA,NA	NA	NA
chr4:181165260	152482	INS	89	0.8572	0.5266	3	NA	NA	NA	NA	NA	NA	NA	NA	NA	No	NA	HPRC,HGSVC	No	0.794	No	NA,NA	NA	NA
chr4:181165260	152483	INS	68	0.8428	0.5804	1	NA	NA	NA	NA	NA	NA	NA	NA	NA	No	NA	HPRC,HGSVC	No	0.794	Yes	NA,NA	NA	NA
chr4:181165260	152484	INS	172	0.8734	0.465	1	NA	NA	NA	NA	NA	NA	NA	NA	NA	No	NA	HPRC,HGSVC,1KG-ONT	No	0.794	No	NA,NA	NA	NA
chr4:181165260	152485	INS	116	0.9472	0.303	2	NA	NA	NA	NA	NA	NA	NA	NA	NA	No	NA	HPRC,HGSVC,1KG-ONT	No	0.794	No	NA,NA	NA	NA
chr4:181165260	152486	INS	126	0.8529	0.5458	4	NA	NA	NA	NA	NA	NA	NA	NA	NA	No	NA	HPRC,HGSVC,1KG-ONT	No	0.794	Yes	NA,NA	NA	NA
chr4:181165260	152487	INS	102	0.8314	0.6085	2	NA	NA	NA	NA	NA	NA	NA	NA	NA	No	NA	HPRC,HGSVC	No	0.794	No	NA,NA	NA	NA
chr4:181165263	152488	INS	54	0.821	0.6355	3	NA	NA	NA	NA	NA	NA	NA	NA	NA	No	ID=4-181165260-181165287-AT,4-181165291-181165303-TA;MOTIFS=TA,AT;STRUC=<VC188895>	HGSVC	No	0.794	Yes	NA,NA	NA	NA
chr4:181165271	152489	INS	73	0.8798	0.456	2	NA	NA	NA	NA	NA	NA	NA	NA	NA	No	ID=4-181165260-181165287-AT,4-181165291-181165303-TA;MOTIFS=TA,AT;STRUC=<VC188895>	HPRC,HGSVC	No	0.794	Yes	NA,NA	NA	NA
chr4:181165279	152490	INS	50	0.8345	0.6268	14	NA	NA	NA	NA	NA	NA	NA	NA	NA	No	ID=4-181165260-181165287-AT,4-181165291-181165303-TA;MOTIFS=TA,AT;STRUC=<VC188895>	HGSVC	No	0.794	Yes	NA,NA	NA	NA
chr4:181165279	152491	INS	146	0.8904	0.3904	42	NA	NA	NA	NA	NA	NA	NA	NA	NA	No	ID=4-181165260-181165287-AT,4-181165291-181165303-TA;MOTIFS=TA,AT;STRUC=<VC188895>	HPRC,HGSVC,1KG-ONT	No	0.794	Yes	NA,NA	NA	NA
chr4:181165279	152492	INS	112	0.875	0.4511	1	NA	NA	NA	NA	NA	NA	NA	NA	NA	No	ID=4-181165260-181165287-AT,4-181165291-181165303-TA;MOTIFS=TA,AT;STRUC=<VC188895>	HPRC,HGSVC,1KG-ONT	No	0.794	No	NA,NA	NA	NA
chr4:181165279	152493	INS	84	0.8529	0.6033	33	NA	NA	NA	NA	NA	NA	NA	NA	NA	No	ID=4-181165260-181165287-AT,4-181165291-181165303-TA;MOTIFS=TA,AT;STRUC=<VC188895>	HPRC,HGSVC	No	0.794	Yes	NA,NA	NA	NA
chr4:181165279	152494	INS	188	0.8401	0.6087	28	NA	NA	NA	NA	NA	NA	NA	NA	NA	No	ID=4-181165260-181165287-AT,4-181165291-181165303-TA;MOTIFS=TA,AT;STRUC=<VC188895>	HPRC,HGSVC,1KG-ONT	No	0.794	Yes	NA,NA	NA	NA
chr4:181165279	152495	INS	210	0.8382	0.6188	1	NA	NA	NA	NA	NA	NA	NA	NA	NA	No	ID=4-181165260-181165287-AT,4-181165291-181165303-TA;MOTIFS=TA,AT;STRUC=<VC188895>	HPRC,HGSVC,1KG-ONT	No	0.794	No	NA,NA	NA	NA
chr4:181165279	152496	INS	140	0.8737	0.465	12	NA	NA	NA	NA	NA	NA	NA	NA	NA	No	ID=4-181165260-181165287-AT,4-181165291-181165303-TA;MOTIFS=TA,AT;STRUC=<VC188895>	HPRC,HGSVC,1KG-ONT	No	0.794	Yes	NA,NA	NA	NA
chr4:181165279	152497	INS	152	0.8727	0.4717	1	NA	NA	NA	NA	NA	NA	NA	NA	NA	No	ID=4-181165260-181165287-AT,4-181165291-181165303-TA;MOTIFS=TA,AT;STRUC=<VC188895>	HPRC,HGSVC,1KG-ONT	No	0.794	No	NA,NA	NA	NA
chr4:181165279	152498	INS	162	0.8897	0.3997	221	NA	NA	NA	NA	NA	NA	NA	NA	NA	No	ID=4-181165260-181165287-AT,4-181165291-181165303-TA;MOTIFS=TA,AT;STRUC=<VC188895>	HPRC,HGSVC,1KG-ONT	No	0.794	Yes	NA,NA	NA	NA
chr4:181165279	152499	INS	186	0.854	0.5229	10	NA	NA	NA	NA	NA	NA	NA	NA	NA	No	ID=4-181165260-181165287-AT,4-181165291-181165303-TA;MOTIFS=TA,AT;STRUC=<VC188895>	HPRC,HGSVC,1KG-ONT	No	0.794	Yes	NA,NA	NA	NA
chr4:181165279	152500	INS	130	0.8374	0.6132	4	NA	NA	NA	NA	NA	NA	NA	NA	NA	No	ID=4-181165260-181165287-AT,4-181165291-181165303-TA;MOTIFS=TA,AT;STRUC=<VC188895>	HPRC,HGSVC,1KG-ONT	No	0.794	Yes	NA,NA	NA	NA
chr4:181165279	152501	INS	172	0.8028	0.6871	102	NA	NA	NA	NA	NA	NA	NA	NA	NA	No	ID=4-181165260-181165287-AT,4-181165291-181165303-TA;MOTIFS=TA,AT;STRUC=<VC188895>	HPRC,HGSVC,1KG-ONT	No	0.794	Yes	NA,NA	NA	NA
chr4:181165279	152502	INS	82	0.9344	0.5066	1	NA	NA	NA	NA	NA	NA	NA	NA	NA	No	ID=4-181165260-181165287-AT,4-181165291-181165303-TA;MOTIFS=TA,AT;STRUC=<VC188895>	HPRC,HGSVC	No	0.794	No	NA,NA	NA	NA
chr4:181165287	152503	INS	128	0.8362	0.6004	1	NA	NA	NA	NA	NA	NA	NA	NA	NA	No	ID=4-181165260-181165287-AT,4-181165291-181165303-TA;MOTIFS=TA,AT;STRUC=<VC188895>	HPRC,HGSVC,1KG-ONT	No	0.794	No	NA,NA	NA	NA
chr4:181165291	152504	INS	154	0.8505	0.5783	17	NA	NA	NA	NA	NA	NA	NA	NA	NA	No	ID=4-181165260-181165287-AT,4-181165291-181165303-TA;MOTIFS=TA,AT;STRUC=<VC188895>	HPRC,HGSVC,1KG-ONT	No	0.794	Yes	NA,NA	NA	NA
chr4:181165294	152505	INS	166	0.9723	0.2406	8	NA	NA	NA	NA	NA	NA	NA	NA	NA	No	ID=4-181165260-181165287-AT,4-181165291-181165303-TA;MOTIFS=TA,AT;STRUC=<VC188895>	HPRC,HGSVC,1KG-ONT	No	0.794	Yes	NA,NA	NA	NA
chr4:181204802	152506	INS	72	0.8301	0.6157	50	NA	NA	NA	NA	NA	NA	NA	NA	NA	No	NA	HPRC,HGSVC,1KG-ONT	No	1.616	Yes	NA,NA	NA	NA
chr4:181222874	152507	DEL	4249	0.8327	0.6623	1	NA	NA	NA	NA	NA	NA	NA	NA	NA	No	ID=4-181224194-181224203-T;MOTIFS=T;STRUC=<TR2834926>,ID=4-181224627-181224637-AG;MOTIFS=AG;STRUC=<TR2834927>,ID=4-181225615-181225624-TC;MOTIFS=TC;STRUC=<TR2834928>,ID=4-181225675-181225688-TCCC;MOTIFS=TCCC;STRUC=<TR2834929>,ID=4-181226268-181226280-A;MOTIFS=A;STRUC=<TR2834930>,ID=4-181226434-181226445-A;MOTIFS=A;STRUC=<TR2834931>,ID=4-181227104-181227113-ATG;MOTIFS=ATG;STRUC=<TR2834932>	NA	No	9.919	No	NA,NA	NA	NA
chr4:181239168	152508	INS	51	0.9316	0.306	1	NA	NA	NA	NA	NA	NA	NA	NA	NA	Yes	ID=4-181239168-181239651-CCTCAGTGTGATGACATCAGGTCCCAGGCTCCTTCCCTGTGATCACGGTGC,4-181239708-181240506-CTTCCCTGTGATCACGGTGCCCTCAGTGTGATGACATCAGGTCCCAGGCTC,4-181240577-181240679-TCCCTGTGATCACGGTGCCCTCAGTGTGATGACATCAGGTCCCAGGCTCCG,4-181240883-181241647-TCCCTGTGATCACGGTGCCCTCAGTGTGATGACATCAGGTCCCAGGCTCCT;MOTIFS=TCCCTGTGATCACGGTGCCCTCAGTGTGATGACATCAGGTCCCAGGCTCCG,TCCCTGTGATCACGGTGCCCTCAGTGTGATGACATCAGGTCCCAGGCTCCT,CTTCCCTGTGATCACGGTGCCCTCAGTGTGATGACATCAGGTCCCAGGCTC,CCTCAGTGTGATGACATCAGGTCCCAGGCTCCTTCCCTGTGATCACGGTGC;STRUC=<VC188904>	HPRC,HGSVC	No	0.056	Yes	NA,NA	NA	NA
chr4:181239168	152509	INS	459	0.8026	0.6974	46	NA	NA	NA	NA	NA	NA	NA	NA	NA	Yes	ID=4-181239168-181239651-CCTCAGTGTGATGACATCAGGTCCCAGGCTCCTTCCCTGTGATCACGGTGC,4-181239708-181240506-CTTCCCTGTGATCACGGTGCCCTCAGTGTGATGACATCAGGTCCCAGGCTC,4-181240577-181240679-TCCCTGTGATCACGGTGCCCTCAGTGTGATGACATCAGGTCCCAGGCTCCG,4-181240883-181241647-TCCCTGTGATCACGGTGCCCTCAGTGTGATGACATCAGGTCCCAGGCTCCT;MOTIFS=TCCCTGTGATCACGGTGCCCTCAGTGTGATGACATCAGGTCCCAGGCTCCG,TCCCTGTGATCACGGTGCCCTCAGTGTGATGACATCAGGTCCCAGGCTCCT,CTTCCCTGTGATCACGGTGCCCTCAGTGTGATGACATCAGGTCCCAGGCTC,CCTCAGTGTGATGACATCAGGTCCCAGGCTCCTTCCCTGTGATCACGGTGC;STRUC=<VC188904>	HPRC	No	0.056	Yes	NA,NA	NA	NA
chr4:181239168	152510	INS	765	0.8543	0.5578	6	NA	NA	NA	NA	NA	NA	NA	NA	NA	Yes	ID=4-181239168-181239651-CCTCAGTGTGATGACATCAGGTCCCAGGCTCCTTCCCTGTGATCACGGTGC,4-181239708-181240506-CTTCCCTGTGATCACGGTGCCCTCAGTGTGATGACATCAGGTCCCAGGCTC,4-181240577-181240679-TCCCTGTGATCACGGTGCCCTCAGTGTGATGACATCAGGTCCCAGGCTCCG,4-181240883-181241647-TCCCTGTGATCACGGTGCCCTCAGTGTGATGACATCAGGTCCCAGGCTCCT;MOTIFS=TCCCTGTGATCACGGTGCCCTCAGTGTGATGACATCAGGTCCCAGGCTCCG,TCCCTGTGATCACGGTGCCCTCAGTGTGATGACATCAGGTCCCAGGCTCCT,CTTCCCTGTGATCACGGTGCCCTCAGTGTGATGACATCAGGTCCCAGGCTC,CCTCAGTGTGATGACATCAGGTCCCAGGCTCCTTCCCTGTGATCACGGTGC;STRUC=<VC188904>	HPRC	No	0.056	Yes	NA,NA	NA	NA
chr4:181239168	152511	INS	155	0.8293	0.6226	6	NA	NA	NA	NA	NA	NA	NA	NA	NA	Yes	ID=4-181239168-181239651-CCTCAGTGTGATGACATCAGGTCCCAGGCTCCTTCCCTGTGATCACGGTGC,4-181239708-181240506-CTTCCCTGTGATCACGGTGCCCTCAGTGTGATGACATCAGGTCCCAGGCTC,4-181240577-181240679-TCCCTGTGATCACGGTGCCCTCAGTGTGATGACATCAGGTCCCAGGCTCCG,4-181240883-181241647-TCCCTGTGATCACGGTGCCCTCAGTGTGATGACATCAGGTCCCAGGCTCCT;MOTIFS=TCCCTGTGATCACGGTGCCCTCAGTGTGATGACATCAGGTCCCAGGCTCCG,TCCCTGTGATCACGGTGCCCTCAGTGTGATGACATCAGGTCCCAGGCTCCT,CTTCCCTGTGATCACGGTGCCCTCAGTGTGATGACATCAGGTCCCAGGCTC,CCTCAGTGTGATGACATCAGGTCCCAGGCTCCTTCCCTGTGATCACGGTGC;STRUC=<VC188904>	HPRC,HGSVC	No	0.056	No	NA,NA	NA	NA
chr4:181239189	152512	INS	2491	0.8492	0.6857	40	NA	NA	NA	NA	NA	NA	NA	NA	NA	Yes	ID=4-181239168-181239651-CCTCAGTGTGATGACATCAGGTCCCAGGCTCCTTCCCTGTGATCACGGTGC,4-181239708-181240506-CTTCCCTGTGATCACGGTGCCCTCAGTGTGATGACATCAGGTCCCAGGCTC,4-181240577-181240679-TCCCTGTGATCACGGTGCCCTCAGTGTGATGACATCAGGTCCCAGGCTCCG,4-181240883-181241647-TCCCTGTGATCACGGTGCCCTCAGTGTGATGACATCAGGTCCCAGGCTCCT;MOTIFS=TCCCTGTGATCACGGTGCCCTCAGTGTGATGACATCAGGTCCCAGGCTCCG,TCCCTGTGATCACGGTGCCCTCAGTGTGATGACATCAGGTCCCAGGCTCCT,CTTCCCTGTGATCACGGTGCCCTCAGTGTGATGACATCAGGTCCCAGGCTC,CCTCAGTGTGATGACATCAGGTCCCAGGCTCCTTCCCTGTGATCACGGTGC;STRUC=<VC188904>	HPRC	No	0.056	Yes	NA,NA	NA	NA
chr4:181239192	152513	INS	204	0.8688	0.5006	2	NA	NA	NA	NA	NA	NA	NA	NA	NA	Yes	ID=4-181239168-181239651-CCTCAGTGTGATGACATCAGGTCCCAGGCTCCTTCCCTGTGATCACGGTGC,4-181239708-181240506-CTTCCCTGTGATCACGGTGCCCTCAGTGTGATGACATCAGGTCCCAGGCTC,4-181240577-181240679-TCCCTGTGATCACGGTGCCCTCAGTGTGATGACATCAGGTCCCAGGCTCCG,4-181240883-181241647-TCCCTGTGATCACGGTGCCCTCAGTGTGATGACATCAGGTCCCAGGCTCCT;MOTIFS=TCCCTGTGATCACGGTGCCCTCAGTGTGATGACATCAGGTCCCAGGCTCCG,TCCCTGTGATCACGGTGCCCTCAGTGTGATGACATCAGGTCCCAGGCTCCT,CTTCCCTGTGATCACGGTGCCCTCAGTGTGATGACATCAGGTCCCAGGCTC,CCTCAGTGTGATGACATCAGGTCCCAGGCTCCTTCCCTGTGATCACGGTGC;STRUC=<VC188904>	HPRC,HGSVC	No	0.056	Yes	NA,NA	NA	NA
chr4:181239232	152515	INS	1127	0.8008	0.6879	4	NA	NA	NA	NA	NA	NA	NA	NA	NA	Yes	ID=4-181239168-181239651-CCTCAGTGTGATGACATCAGGTCCCAGGCTCCTTCCCTGTGATCACGGTGC,4-181239708-181240506-CTTCCCTGTGATCACGGTGCCCTCAGTGTGATGACATCAGGTCCCAGGCTC,4-181240577-181240679-TCCCTGTGATCACGGTGCCCTCAGTGTGATGACATCAGGTCCCAGGCTCCG,4-181240883-181241647-TCCCTGTGATCACGGTGCCCTCAGTGTGATGACATCAGGTCCCAGGCTCCT;MOTIFS=TCCCTGTGATCACGGTGCCCTCAGTGTGATGACATCAGGTCCCAGGCTCCG,TCCCTGTGATCACGGTGCCCTCAGTGTGATGACATCAGGTCCCAGGCTCCT,CTTCCCTGTGATCACGGTGCCCTCAGTGTGATGACATCAGGTCCCAGGCTC,CCTCAGTGTGATGACATCAGGTCCCAGGCTCCTTCCCTGTGATCACGGTGC;STRUC=<VC188904>	NA	No	0.798	Yes	NA,NA	NA	NA
chr4:181239252	152516	DEL	1631	0.8779	0.4225	106	NA	NA	NA	NA	NA	NA	NA	NA	NA	Yes	ID=4-181239168-181239651-CCTCAGTGTGATGACATCAGGTCCCAGGCTCCTTCCCTGTGATCACGGTGC,4-181239708-181240506-CTTCCCTGTGATCACGGTGCCCTCAGTGTGATGACATCAGGTCCCAGGCTC,4-181240577-181240679-TCCCTGTGATCACGGTGCCCTCAGTGTGATGACATCAGGTCCCAGGCTCCG,4-181240883-181241647-TCCCTGTGATCACGGTGCCCTCAGTGTGATGACATCAGGTCCCAGGCTCCT;MOTIFS=TCCCTGTGATCACGGTGCCCTCAGTGTGATGACATCAGGTCCCAGGCTCCG,TCCCTGTGATCACGGTGCCCTCAGTGTGATGACATCAGGTCCCAGGCTCCT,CTTCCCTGTGATCACGGTGCCCTCAGTGTGATGACATCAGGTCCCAGGCTC,CCTCAGTGTGATGACATCAGGTCCCAGGCTCCTTCCCTGTGATCACGGTGC;STRUC=<VC188904>	HPRC,HGSVC,1KG-ONT	No	2.183	Yes	NA,NA	NA	NA
chr4:181239300	152517	INS	510	0.8078	0.6884	23	NA	NA	NA	NA	NA	NA	NA	NA	NA	Yes	ID=4-181239168-181239651-CCTCAGTGTGATGACATCAGGTCCCAGGCTCCTTCCCTGTGATCACGGTGC,4-181239708-181240506-CTTCCCTGTGATCACGGTGCCCTCAGTGTGATGACATCAGGTCCCAGGCTC,4-181240577-181240679-TCCCTGTGATCACGGTGCCCTCAGTGTGATGACATCAGGTCCCAGGCTCCG,4-181240883-181241647-TCCCTGTGATCACGGTGCCCTCAGTGTGATGACATCAGGTCCCAGGCTCCT;MOTIFS=TCCCTGTGATCACGGTGCCCTCAGTGTGATGACATCAGGTCCCAGGCTCCG,TCCCTGTGATCACGGTGCCCTCAGTGTGATGACATCAGGTCCCAGGCTCCT,CTTCCCTGTGATCACGGTGCCCTCAGTGTGATGACATCAGGTCCCAGGCTC,CCTCAGTGTGATGACATCAGGTCCCAGGCTCCTTCCCTGTGATCACGGTGC;STRUC=<VC188904>	HPRC	No	0.002	Yes	NA,NA	NA	NA
chr4:181239318	152519	INS	52	0.8924	0.3714	25	NA	NA	NA	NA	NA	NA	NA	NA	NA	Yes	ID=4-181239168-181239651-CCTCAGTGTGATGACATCAGGTCCCAGGCTCCTTCCCTGTGATCACGGTGC,4-181239708-181240506-CTTCCCTGTGATCACGGTGCCCTCAGTGTGATGACATCAGGTCCCAGGCTC,4-181240577-181240679-TCCCTGTGATCACGGTGCCCTCAGTGTGATGACATCAGGTCCCAGGCTCCG,4-181240883-181241647-TCCCTGTGATCACGGTGCCCTCAGTGTGATGACATCAGGTCCCAGGCTCCT;MOTIFS=TCCCTGTGATCACGGTGCCCTCAGTGTGATGACATCAGGTCCCAGGCTCCG,TCCCTGTGATCACGGTGCCCTCAGTGTGATGACATCAGGTCCCAGGCTCCT,CTTCCCTGTGATCACGGTGCCCTCAGTGTGATGACATCAGGTCCCAGGCTC,CCTCAGTGTGATGACATCAGGTCCCAGGCTCCTTCCCTGTGATCACGGTGC;STRUC=<VC188904>	HPRC,HGSVC	No	0.002	Yes	NA,NA	NA	NA
chr4:181239352	152520	INS	303	0.8977	0.3712	4	NA	NA	NA	NA	NA	NA	NA	NA	NA	Yes	ID=4-181239168-181239651-CCTCAGTGTGATGACATCAGGTCCCAGGCTCCTTCCCTGTGATCACGGTGC,4-181239708-181240506-CTTCCCTGTGATCACGGTGCCCTCAGTGTGATGACATCAGGTCCCAGGCTC,4-181240577-181240679-TCCCTGTGATCACGGTGCCCTCAGTGTGATGACATCAGGTCCCAGGCTCCG,4-181240883-181241647-TCCCTGTGATCACGGTGCCCTCAGTGTGATGACATCAGGTCCCAGGCTCCT;MOTIFS=TCCCTGTGATCACGGTGCCCTCAGTGTGATGACATCAGGTCCCAGGCTCCG,TCCCTGTGATCACGGTGCCCTCAGTGTGATGACATCAGGTCCCAGGCTCCT,CTTCCCTGTGATCACGGTGCCCTCAGTGTGATGACATCAGGTCCCAGGCTC,CCTCAGTGTGATGACATCAGGTCCCAGGCTCCTTCCCTGTGATCACGGTGC;STRUC=<VC188904>	HPRC,HGSVC	No	0.002	Yes	NA,NA	NA	NA
chr4:181239352	152521	DEL	356	0.8794	0.5137	6	NA	NA	NA	NA	NA	NA	NA	NA	NA	Yes	ID=4-181239168-181239651-CCTCAGTGTGATGACATCAGGTCCCAGGCTCCTTCCCTGTGATCACGGTGC,4-181239708-181240506-CTTCCCTGTGATCACGGTGCCCTCAGTGTGATGACATCAGGTCCCAGGCTC,4-181240577-181240679-TCCCTGTGATCACGGTGCCCTCAGTGTGATGACATCAGGTCCCAGGCTCCG,4-181240883-181241647-TCCCTGTGATCACGGTGCCCTCAGTGTGATGACATCAGGTCCCAGGCTCCT;MOTIFS=TCCCTGTGATCACGGTGCCCTCAGTGTGATGACATCAGGTCCCAGGCTCCG,TCCCTGTGATCACGGTGCCCTCAGTGTGATGACATCAGGTCCCAGGCTCCT,CTTCCCTGTGATCACGGTGCCCTCAGTGTGATGACATCAGGTCCCAGGCTC,CCTCAGTGTGATGACATCAGGTCCCAGGCTCCTTCCCTGTGATCACGGTGC;STRUC=<VC188904>	HPRC,HGSVC	No	2.852	No	NA,NA	NA	NA
chr4:181239454	152523	DEL	254	0.8614	0.4948	2	NA	NA	NA	NA	NA	NA	NA	NA	NA	Yes	ID=4-181239168-181239651-CCTCAGTGTGATGACATCAGGTCCCAGGCTCCTTCCCTGTGATCACGGTGC,4-181239708-181240506-CTTCCCTGTGATCACGGTGCCCTCAGTGTGATGACATCAGGTCCCAGGCTC,4-181240577-181240679-TCCCTGTGATCACGGTGCCCTCAGTGTGATGACATCAGGTCCCAGGCTCCG,4-181240883-181241647-TCCCTGTGATCACGGTGCCCTCAGTGTGATGACATCAGGTCCCAGGCTCCT;MOTIFS=TCCCTGTGATCACGGTGCCCTCAGTGTGATGACATCAGGTCCCAGGCTCCG,TCCCTGTGATCACGGTGCCCTCAGTGTGATGACATCAGGTCCCAGGCTCCT,CTTCCCTGTGATCACGGTGCCCTCAGTGTGATGACATCAGGTCCCAGGCTC,CCTCAGTGTGATGACATCAGGTCCCAGGCTCCTTCCCTGTGATCACGGTGC;STRUC=<VC188904>	NA	No	2.522	Yes	NA,NA	NA	NA
chr4:181239599	152525	DEL	50	0.8194	0.6448	20	NA	NA	NA	NA	NA	NA	NA	NA	NA	Yes	ID=4-181239168-181239651-CCTCAGTGTGATGACATCAGGTCCCAGGCTCCTTCCCTGTGATCACGGTGC,4-181239708-181240506-CTTCCCTGTGATCACGGTGCCCTCAGTGTGATGACATCAGGTCCCAGGCTC,4-181240577-181240679-TCCCTGTGATCACGGTGCCCTCAGTGTGATGACATCAGGTCCCAGGCTCCG,4-181240883-181241647-TCCCTGTGATCACGGTGCCCTCAGTGTGATGACATCAGGTCCCAGGCTCCT;MOTIFS=TCCCTGTGATCACGGTGCCCTCAGTGTGATGACATCAGGTCCCAGGCTCCG,TCCCTGTGATCACGGTGCCCTCAGTGTGATGACATCAGGTCCCAGGCTCCT,CTTCCCTGTGATCACGGTGCCCTCAGTGTGATGACATCAGGTCCCAGGCTC,CCTCAGTGTGATGACATCAGGTCCCAGGCTCCTTCCCTGTGATCACGGTGC;STRUC=<VC188904>	HPRC	No	2.747	Yes	NA,NA	NA	NA
chr4:181239607	152526	DEL	101	0.8926	0.4175	1	NA	NA	NA	NA	NA	NA	NA	NA	NA	Yes	ID=4-181239168-181239651-CCTCAGTGTGATGACATCAGGTCCCAGGCTCCTTCCCTGTGATCACGGTGC,4-181239708-181240506-CTTCCCTGTGATCACGGTGCCCTCAGTGTGATGACATCAGGTCCCAGGCTC,4-181240577-181240679-TCCCTGTGATCACGGTGCCCTCAGTGTGATGACATCAGGTCCCAGGCTCCG,4-181240883-181241647-TCCCTGTGATCACGGTGCCCTCAGTGTGATGACATCAGGTCCCAGGCTCCT;MOTIFS=TCCCTGTGATCACGGTGCCCTCAGTGTGATGACATCAGGTCCCAGGCTCCG,TCCCTGTGATCACGGTGCCCTCAGTGTGATGACATCAGGTCCCAGGCTCCT,CTTCCCTGTGATCACGGTGCCCTCAGTGTGATGACATCAGGTCCCAGGCTC,CCTCAGTGTGATGACATCAGGTCCCAGGCTCCTTCCCTGTGATCACGGTGC;STRUC=<VC188904>	HPRC,HGSVC,1KG-ONT	No	2.745	No	NA,NA	NA	NA
chr4:181239609	152527	DEL	1019	0.8184	0.6649	3	NA	NA	NA	NA	NA	NA	NA	NA	NA	Yes	ID=4-181239168-181239651-CCTCAGTGTGATGACATCAGGTCCCAGGCTCCTTCCCTGTGATCACGGTGC,4-181239708-181240506-CTTCCCTGTGATCACGGTGCCCTCAGTGTGATGACATCAGGTCCCAGGCTC,4-181240577-181240679-TCCCTGTGATCACGGTGCCCTCAGTGTGATGACATCAGGTCCCAGGCTCCG,4-181240883-181241647-TCCCTGTGATCACGGTGCCCTCAGTGTGATGACATCAGGTCCCAGGCTCCT;MOTIFS=TCCCTGTGATCACGGTGCCCTCAGTGTGATGACATCAGGTCCCAGGCTCCG,TCCCTGTGATCACGGTGCCCTCAGTGTGATGACATCAGGTCCCAGGCTCCT,CTTCCCTGTGATCACGGTGCCCTCAGTGTGATGACATCAGGTCCCAGGCTC,CCTCAGTGTGATGACATCAGGTCCCAGGCTCCTTCCCTGTGATCACGGTGC;STRUC=<VC188904>	NA	No	3.019	No	NA,NA	NA	NA
chr4:181239649	152530	INS	2194	0.9073	0.3761	157	NA	NA	NA	NA	NA	NA	NA	NA	NA	Yes	ID=4-181239168-181239651-CCTCAGTGTGATGACATCAGGTCCCAGGCTCCTTCCCTGTGATCACGGTGC,4-181239708-181240506-CTTCCCTGTGATCACGGTGCCCTCAGTGTGATGACATCAGGTCCCAGGCTC,4-181240577-181240679-TCCCTGTGATCACGGTGCCCTCAGTGTGATGACATCAGGTCCCAGGCTCCG,4-181240883-181241647-TCCCTGTGATCACGGTGCCCTCAGTGTGATGACATCAGGTCCCAGGCTCCT;MOTIFS=TCCCTGTGATCACGGTGCCCTCAGTGTGATGACATCAGGTCCCAGGCTCCG,TCCCTGTGATCACGGTGCCCTCAGTGTGATGACATCAGGTCCCAGGCTCCT,CTTCCCTGTGATCACGGTGCCCTCAGTGTGATGACATCAGGTCCCAGGCTC,CCTCAGTGTGATGACATCAGGTCCCAGGCTCCTTCCCTGTGATCACGGTGC;STRUC=<VC188904>	HPRC	No	1.701	Yes	NA,NA	NA	NA
chr4:181239649	152531	INS	974	0.902	0.4109	9	NA	NA	NA	NA	NA	NA	NA	NA	NA	Yes	ID=4-181239168-181239651-CCTCAGTGTGATGACATCAGGTCCCAGGCTCCTTCCCTGTGATCACGGTGC,4-181239708-181240506-CTTCCCTGTGATCACGGTGCCCTCAGTGTGATGACATCAGGTCCCAGGCTC,4-181240577-181240679-TCCCTGTGATCACGGTGCCCTCAGTGTGATGACATCAGGTCCCAGGCTCCG,4-181240883-181241647-TCCCTGTGATCACGGTGCCCTCAGTGTGATGACATCAGGTCCCAGGCTCCT;MOTIFS=TCCCTGTGATCACGGTGCCCTCAGTGTGATGACATCAGGTCCCAGGCTCCG,TCCCTGTGATCACGGTGCCCTCAGTGTGATGACATCAGGTCCCAGGCTCCT,CTTCCCTGTGATCACGGTGCCCTCAGTGTGATGACATCAGGTCCCAGGCTC,CCTCAGTGTGATGACATCAGGTCCCAGGCTCCTTCCCTGTGATCACGGTGC;STRUC=<VC188904>	HPRC	No	1.701	Yes	NA,NA	NA	NA
chr4:181239649	152532	INS	52	0.8346	0.608	5	NA	NA	NA	NA	NA	NA	NA	NA	NA	Yes	ID=4-181239168-181239651-CCTCAGTGTGATGACATCAGGTCCCAGGCTCCTTCCCTGTGATCACGGTGC,4-181239708-181240506-CTTCCCTGTGATCACGGTGCCCTCAGTGTGATGACATCAGGTCCCAGGCTC,4-181240577-181240679-TCCCTGTGATCACGGTGCCCTCAGTGTGATGACATCAGGTCCCAGGCTCCG,4-181240883-181241647-TCCCTGTGATCACGGTGCCCTCAGTGTGATGACATCAGGTCCCAGGCTCCT;MOTIFS=TCCCTGTGATCACGGTGCCCTCAGTGTGATGACATCAGGTCCCAGGCTCCG,TCCCTGTGATCACGGTGCCCTCAGTGTGATGACATCAGGTCCCAGGCTCCT,CTTCCCTGTGATCACGGTGCCCTCAGTGTGATGACATCAGGTCCCAGGCTC,CCTCAGTGTGATGACATCAGGTCCCAGGCTCCTTCCCTGTGATCACGGTGC;STRUC=<VC188904>	HPRC,HGSVC	No	1.701	Yes	NA,NA	NA	NA
chr4:181239649	152533	INS	408	0.8404	0.6061	8	NA	NA	NA	NA	NA	NA	NA	NA	NA	Yes	ID=4-181239168-181239651-CCTCAGTGTGATGACATCAGGTCCCAGGCTCCTTCCCTGTGATCACGGTGC,4-181239708-181240506-CTTCCCTGTGATCACGGTGCCCTCAGTGTGATGACATCAGGTCCCAGGCTC,4-181240577-181240679-TCCCTGTGATCACGGTGCCCTCAGTGTGATGACATCAGGTCCCAGGCTCCG,4-181240883-181241647-TCCCTGTGATCACGGTGCCCTCAGTGTGATGACATCAGGTCCCAGGCTCCT;MOTIFS=TCCCTGTGATCACGGTGCCCTCAGTGTGATGACATCAGGTCCCAGGCTCCG,TCCCTGTGATCACGGTGCCCTCAGTGTGATGACATCAGGTCCCAGGCTCCT,CTTCCCTGTGATCACGGTGCCCTCAGTGTGATGACATCAGGTCCCAGGCTC,CCTCAGTGTGATGACATCAGGTCCCAGGCTCCTTCCCTGTGATCACGGTGC;STRUC=<VC188904>	HPRC,HGSVC	No	1.701	Yes	NA,NA	NA	NA
chr4:181239649	152534	INS	1276	0.8111	0.6697	3	NA	NA	NA	NA	NA	NA	NA	NA	NA	Yes	ID=4-181239168-181239651-CCTCAGTGTGATGACATCAGGTCCCAGGCTCCTTCCCTGTGATCACGGTGC,4-181239708-181240506-CTTCCCTGTGATCACGGTGCCCTCAGTGTGATGACATCAGGTCCCAGGCTC,4-181240577-181240679-TCCCTGTGATCACGGTGCCCTCAGTGTGATGACATCAGGTCCCAGGCTCCG,4-181240883-181241647-TCCCTGTGATCACGGTGCCCTCAGTGTGATGACATCAGGTCCCAGGCTCCT;MOTIFS=TCCCTGTGATCACGGTGCCCTCAGTGTGATGACATCAGGTCCCAGGCTCCG,TCCCTGTGATCACGGTGCCCTCAGTGTGATGACATCAGGTCCCAGGCTCCT,CTTCCCTGTGATCACGGTGCCCTCAGTGTGATGACATCAGGTCCCAGGCTC,CCTCAGTGTGATGACATCAGGTCCCAGGCTCCTTCCCTGTGATCACGGTGC;STRUC=<VC188904>	HPRC	No	1.701	Yes	NA,NA	NA	NA
chr4:181239649	152535	INS	357	0.8327	0.6272	4	NA	NA	NA	NA	NA	NA	NA	NA	NA	Yes	ID=4-181239168-181239651-CCTCAGTGTGATGACATCAGGTCCCAGGCTCCTTCCCTGTGATCACGGTGC,4-181239708-181240506-CTTCCCTGTGATCACGGTGCCCTCAGTGTGATGACATCAGGTCCCAGGCTC,4-181240577-181240679-TCCCTGTGATCACGGTGCCCTCAGTGTGATGACATCAGGTCCCAGGCTCCG,4-181240883-181241647-TCCCTGTGATCACGGTGCCCTCAGTGTGATGACATCAGGTCCCAGGCTCCT;MOTIFS=TCCCTGTGATCACGGTGCCCTCAGTGTGATGACATCAGGTCCCAGGCTCCG,TCCCTGTGATCACGGTGCCCTCAGTGTGATGACATCAGGTCCCAGGCTCCT,CTTCCCTGTGATCACGGTGCCCTCAGTGTGATGACATCAGGTCCCAGGCTC,CCTCAGTGTGATGACATCAGGTCCCAGGCTCCTTCCCTGTGATCACGGTGC;STRUC=<VC188904>	HPRC,HGSVC	No	1.701	Yes	NA,NA	NA	NA
chr4:181239649	152536	INS	1378	0.8418	0.6146	10	NA	NA	NA	NA	NA	NA	NA	NA	NA	Yes	ID=4-181239168-181239651-CCTCAGTGTGATGACATCAGGTCCCAGGCTCCTTCCCTGTGATCACGGTGC,4-181239708-181240506-CTTCCCTGTGATCACGGTGCCCTCAGTGTGATGACATCAGGTCCCAGGCTC,4-181240577-181240679-TCCCTGTGATCACGGTGCCCTCAGTGTGATGACATCAGGTCCCAGGCTCCG,4-181240883-181241647-TCCCTGTGATCACGGTGCCCTCAGTGTGATGACATCAGGTCCCAGGCTCCT;MOTIFS=TCCCTGTGATCACGGTGCCCTCAGTGTGATGACATCAGGTCCCAGGCTCCG,TCCCTGTGATCACGGTGCCCTCAGTGTGATGACATCAGGTCCCAGGCTCCT,CTTCCCTGTGATCACGGTGCCCTCAGTGTGATGACATCAGGTCCCAGGCTC,CCTCAGTGTGATGACATCAGGTCCCAGGCTCCTTCCCTGTGATCACGGTGC;STRUC=<VC188904>	HPRC	No	1.701	Yes	NA,NA	NA	NA
chr4:181239649	152537	INS	1888	0.8273	0.6362	1	NA	NA	NA	NA	NA	NA	NA	NA	NA	Yes	ID=4-181239168-181239651-CCTCAGTGTGATGACATCAGGTCCCAGGCTCCTTCCCTGTGATCACGGTGC,4-181239708-181240506-CTTCCCTGTGATCACGGTGCCCTCAGTGTGATGACATCAGGTCCCAGGCTC,4-181240577-181240679-TCCCTGTGATCACGGTGCCCTCAGTGTGATGACATCAGGTCCCAGGCTCCG,4-181240883-181241647-TCCCTGTGATCACGGTGCCCTCAGTGTGATGACATCAGGTCCCAGGCTCCT;MOTIFS=TCCCTGTGATCACGGTGCCCTCAGTGTGATGACATCAGGTCCCAGGCTCCG,TCCCTGTGATCACGGTGCCCTCAGTGTGATGACATCAGGTCCCAGGCTCCT,CTTCCCTGTGATCACGGTGCCCTCAGTGTGATGACATCAGGTCCCAGGCTC,CCTCAGTGTGATGACATCAGGTCCCAGGCTCCTTCCCTGTGATCACGGTGC;STRUC=<VC188904>	HPRC	No	1.701	No	NA,NA	NA	NA
chr4:181239649	152538	INS	1990	0.9035	0.3705	127	NA	NA	NA	NA	NA	NA	NA	NA	NA	Yes	ID=4-181239168-181239651-CCTCAGTGTGATGACATCAGGTCCCAGGCTCCTTCCCTGTGATCACGGTGC,4-181239708-181240506-CTTCCCTGTGATCACGGTGCCCTCAGTGTGATGACATCAGGTCCCAGGCTC,4-181240577-181240679-TCCCTGTGATCACGGTGCCCTCAGTGTGATGACATCAGGTCCCAGGCTCCG,4-181240883-181241647-TCCCTGTGATCACGGTGCCCTCAGTGTGATGACATCAGGTCCCAGGCTCCT;MOTIFS=TCCCTGTGATCACGGTGCCCTCAGTGTGATGACATCAGGTCCCAGGCTCCG,TCCCTGTGATCACGGTGCCCTCAGTGTGATGACATCAGGTCCCAGGCTCCT,CTTCCCTGTGATCACGGTGCCCTCAGTGTGATGACATCAGGTCCCAGGCTC,CCTCAGTGTGATGACATCAGGTCCCAGGCTCCTTCCCTGTGATCACGGTGC;STRUC=<VC188904>	HPRC	No	1.701	Yes	NA,NA	NA	NA
chr4:181239657	152539	INS	2754	0.968	0.1529	22	NA	NA	NA	NA	NA	NA	NA	NA	NA	Yes	ID=4-181239168-181239651-CCTCAGTGTGATGACATCAGGTCCCAGGCTCCTTCCCTGTGATCACGGTGC,4-181239708-181240506-CTTCCCTGTGATCACGGTGCCCTCAGTGTGATGACATCAGGTCCCAGGCTC,4-181240577-181240679-TCCCTGTGATCACGGTGCCCTCAGTGTGATGACATCAGGTCCCAGGCTCCG,4-181240883-181241647-TCCCTGTGATCACGGTGCCCTCAGTGTGATGACATCAGGTCCCAGGCTCCT;MOTIFS=TCCCTGTGATCACGGTGCCCTCAGTGTGATGACATCAGGTCCCAGGCTCCG,TCCCTGTGATCACGGTGCCCTCAGTGTGATGACATCAGGTCCCAGGCTCCT,CTTCCCTGTGATCACGGTGCCCTCAGTGTGATGACATCAGGTCCCAGGCTC,CCTCAGTGTGATGACATCAGGTCCCAGGCTCCTTCCCTGTGATCACGGTGC;STRUC=<VC188904>	HPRC	No	0.002	Yes	NA,NA	NA	NA
chr4:181239657	152540	INS	612	0.8315	0.6261	1	NA	NA	NA	NA	NA	NA	NA	NA	NA	Yes	ID=4-181239168-181239651-CCTCAGTGTGATGACATCAGGTCCCAGGCTCCTTCCCTGTGATCACGGTGC,4-181239708-181240506-CTTCCCTGTGATCACGGTGCCCTCAGTGTGATGACATCAGGTCCCAGGCTC,4-181240577-181240679-TCCCTGTGATCACGGTGCCCTCAGTGTGATGACATCAGGTCCCAGGCTCCG,4-181240883-181241647-TCCCTGTGATCACGGTGCCCTCAGTGTGATGACATCAGGTCCCAGGCTCCT;MOTIFS=TCCCTGTGATCACGGTGCCCTCAGTGTGATGACATCAGGTCCCAGGCTCCG,TCCCTGTGATCACGGTGCCCTCAGTGTGATGACATCAGGTCCCAGGCTCCT,CTTCCCTGTGATCACGGTGCCCTCAGTGTGATGACATCAGGTCCCAGGCTC,CCTCAGTGTGATGACATCAGGTCCCAGGCTCCTTCCCTGTGATCACGGTGC;STRUC=<VC188904>	HPRC,HGSVC	No	0.002	Yes	NA,NA	NA	NA
chr4:181239812	152547	INS	255	0.8079	0.694	35	NA	NA	NA	NA	NA	NA	NA	NA	NA	Yes	ID=4-181239168-181239651-CCTCAGTGTGATGACATCAGGTCCCAGGCTCCTTCCCTGTGATCACGGTGC,4-181239708-181240506-CTTCCCTGTGATCACGGTGCCCTCAGTGTGATGACATCAGGTCCCAGGCTC,4-181240577-181240679-TCCCTGTGATCACGGTGCCCTCAGTGTGATGACATCAGGTCCCAGGCTCCG,4-181240883-181241647-TCCCTGTGATCACGGTGCCCTCAGTGTGATGACATCAGGTCCCAGGCTCCT;MOTIFS=TCCCTGTGATCACGGTGCCCTCAGTGTGATGACATCAGGTCCCAGGCTCCG,TCCCTGTGATCACGGTGCCCTCAGTGTGATGACATCAGGTCCCAGGCTCCT,CTTCCCTGTGATCACGGTGCCCTCAGTGTGATGACATCAGGTCCCAGGCTC,CCTCAGTGTGATGACATCAGGTCCCAGGCTCCTTCCCTGTGATCACGGTGC;STRUC=<VC188904>	HPRC,HGSVC	No	0.798	Yes	NA,NA	NA	NA
chr4:181239951	152549	INS	52	0.8328	0.6378	1	NA	NA	NA	NA	NA	NA	NA	NA	NA	Yes	ID=4-181239168-181239651-CCTCAGTGTGATGACATCAGGTCCCAGGCTCCTTCCCTGTGATCACGGTGC,4-181239708-181240506-CTTCCCTGTGATCACGGTGCCCTCAGTGTGATGACATCAGGTCCCAGGCTC,4-181240577-181240679-TCCCTGTGATCACGGTGCCCTCAGTGTGATGACATCAGGTCCCAGGCTCCG,4-181240883-181241647-TCCCTGTGATCACGGTGCCCTCAGTGTGATGACATCAGGTCCCAGGCTCCT;MOTIFS=TCCCTGTGATCACGGTGCCCTCAGTGTGATGACATCAGGTCCCAGGCTCCG,TCCCTGTGATCACGGTGCCCTCAGTGTGATGACATCAGGTCCCAGGCTCCT,CTTCCCTGTGATCACGGTGCCCTCAGTGTGATGACATCAGGTCCCAGGCTC,CCTCAGTGTGATGACATCAGGTCCCAGGCTCCTTCCCTGTGATCACGGTGC;STRUC=<VC188904>	HPRC,HGSVC	No	1.701	No	NA,NA	NA	NA
chr4:181239965	152550	INS	102	0.8643	0.5063	1	NA	NA	NA	NA	NA	NA	NA	NA	NA	Yes	ID=4-181239168-181239651-CCTCAGTGTGATGACATCAGGTCCCAGGCTCCTTCCCTGTGATCACGGTGC,4-181239708-181240506-CTTCCCTGTGATCACGGTGCCCTCAGTGTGATGACATCAGGTCCCAGGCTC,4-181240577-181240679-TCCCTGTGATCACGGTGCCCTCAGTGTGATGACATCAGGTCCCAGGCTCCG,4-181240883-181241647-TCCCTGTGATCACGGTGCCCTCAGTGTGATGACATCAGGTCCCAGGCTCCT;MOTIFS=TCCCTGTGATCACGGTGCCCTCAGTGTGATGACATCAGGTCCCAGGCTCCG,TCCCTGTGATCACGGTGCCCTCAGTGTGATGACATCAGGTCCCAGGCTCCT,CTTCCCTGTGATCACGGTGCCCTCAGTGTGATGACATCAGGTCCCAGGCTC,CCTCAGTGTGATGACATCAGGTCCCAGGCTCCTTCCCTGTGATCACGGTGC;STRUC=<VC188904>	HPRC,HGSVC	No	0.002	Yes	NA,NA	NA	NA
chr4:181239965	152551	DEL	918	0.9612	0.1542	24	NA	NA	NA	NA	NA	NA	NA	NA	NA	Yes	ID=4-181239168-181239651-CCTCAGTGTGATGACATCAGGTCCCAGGCTCCTTCCCTGTGATCACGGTGC,4-181239708-181240506-CTTCCCTGTGATCACGGTGCCCTCAGTGTGATGACATCAGGTCCCAGGCTC,4-181240577-181240679-TCCCTGTGATCACGGTGCCCTCAGTGTGATGACATCAGGTCCCAGGCTCCG,4-181240883-181241647-TCCCTGTGATCACGGTGCCCTCAGTGTGATGACATCAGGTCCCAGGCTCCT;MOTIFS=TCCCTGTGATCACGGTGCCCTCAGTGTGATGACATCAGGTCCCAGGCTCCG,TCCCTGTGATCACGGTGCCCTCAGTGTGATGACATCAGGTCCCAGGCTCCT,CTTCCCTGTGATCACGGTGCCCTCAGTGTGATGACATCAGGTCCCAGGCTC,CCTCAGTGTGATGACATCAGGTCCCAGGCTCCTTCCCTGTGATCACGGTGC;STRUC=<VC188904>	NA	No	3.025	Yes	NA,NA	NA	NA
chr4:181239966	152552	INS	305	0.7987	0.6922	2	NA	NA	NA	NA	NA	NA	NA	NA	NA	Yes	ID=4-181239168-181239651-CCTCAGTGTGATGACATCAGGTCCCAGGCTCCTTCCCTGTGATCACGGTGC,4-181239708-181240506-CTTCCCTGTGATCACGGTGCCCTCAGTGTGATGACATCAGGTCCCAGGCTC,4-181240577-181240679-TCCCTGTGATCACGGTGCCCTCAGTGTGATGACATCAGGTCCCAGGCTCCG,4-181240883-181241647-TCCCTGTGATCACGGTGCCCTCAGTGTGATGACATCAGGTCCCAGGCTCCT;MOTIFS=TCCCTGTGATCACGGTGCCCTCAGTGTGATGACATCAGGTCCCAGGCTCCG,TCCCTGTGATCACGGTGCCCTCAGTGTGATGACATCAGGTCCCAGGCTCCT,CTTCCCTGTGATCACGGTGCCCTCAGTGTGATGACATCAGGTCCCAGGCTC,CCTCAGTGTGATGACATCAGGTCCCAGGCTCCTTCCCTGTGATCACGGTGC;STRUC=<VC188904>	HPRC,HGSVC	No	0.002	No	NA,NA	NA	NA
chr4:181240016	152553	DEL	867	0.8474	0.5702	2	NA	NA	NA	NA	NA	NA	NA	NA	NA	Yes	ID=4-181239168-181239651-CCTCAGTGTGATGACATCAGGTCCCAGGCTCCTTCCCTGTGATCACGGTGC,4-181239708-181240506-CTTCCCTGTGATCACGGTGCCCTCAGTGTGATGACATCAGGTCCCAGGCTC,4-181240577-181240679-TCCCTGTGATCACGGTGCCCTCAGTGTGATGACATCAGGTCCCAGGCTCCG,4-181240883-181241647-TCCCTGTGATCACGGTGCCCTCAGTGTGATGACATCAGGTCCCAGGCTCCT;MOTIFS=TCCCTGTGATCACGGTGCCCTCAGTGTGATGACATCAGGTCCCAGGCTCCG,TCCCTGTGATCACGGTGCCCTCAGTGTGATGACATCAGGTCCCAGGCTCCT,CTTCCCTGTGATCACGGTGCCCTCAGTGTGATGACATCAGGTCCCAGGCTC,CCTCAGTGTGATGACATCAGGTCCCAGGCTCCTTCCCTGTGATCACGGTGC;STRUC=<VC188904>	NA	No	2.967	No	NA,NA	NA	NA
chr4:181240032	152554	DEL	714	0.9353	0.2525	1	NA	NA	NA	NA	NA	NA	NA	NA	NA	Yes	ID=4-181239168-181239651-CCTCAGTGTGATGACATCAGGTCCCAGGCTCCTTCCCTGTGATCACGGTGC,4-181239708-181240506-CTTCCCTGTGATCACGGTGCCCTCAGTGTGATGACATCAGGTCCCAGGCTC,4-181240577-181240679-TCCCTGTGATCACGGTGCCCTCAGTGTGATGACATCAGGTCCCAGGCTCCG,4-181240883-181241647-TCCCTGTGATCACGGTGCCCTCAGTGTGATGACATCAGGTCCCAGGCTCCT;MOTIFS=TCCCTGTGATCACGGTGCCCTCAGTGTGATGACATCAGGTCCCAGGCTCCG,TCCCTGTGATCACGGTGCCCTCAGTGTGATGACATCAGGTCCCAGGCTCCT,CTTCCCTGTGATCACGGTGCCCTCAGTGTGATGACATCAGGTCCCAGGCTC,CCTCAGTGTGATGACATCAGGTCCCAGGCTCCTTCCCTGTGATCACGGTGC;STRUC=<VC188904>	NA	No	3.079	No	NA,NA	NA	NA
chr4:181240033	152555	INS	53	0.8667	0.5283	4	NA	NA	NA	NA	NA	NA	NA	NA	NA	Yes	ID=4-181239168-181239651-CCTCAGTGTGATGACATCAGGTCCCAGGCTCCTTCCCTGTGATCACGGTGC,4-181239708-181240506-CTTCCCTGTGATCACGGTGCCCTCAGTGTGATGACATCAGGTCCCAGGCTC,4-181240577-181240679-TCCCTGTGATCACGGTGCCCTCAGTGTGATGACATCAGGTCCCAGGCTCCG,4-181240883-181241647-TCCCTGTGATCACGGTGCCCTCAGTGTGATGACATCAGGTCCCAGGCTCCT;MOTIFS=TCCCTGTGATCACGGTGCCCTCAGTGTGATGACATCAGGTCCCAGGCTCCG,TCCCTGTGATCACGGTGCCCTCAGTGTGATGACATCAGGTCCCAGGCTCCT,CTTCCCTGTGATCACGGTGCCCTCAGTGTGATGACATCAGGTCCCAGGCTC,CCTCAGTGTGATGACATCAGGTCCCAGGCTCCTTCCCTGTGATCACGGTGC;STRUC=<VC188904>	HPRC,HGSVC	No	0.002	Yes	NA,NA	NA	NA
chr4:181240046	152556	INS	1632	0.8833	0.4375	10	NA	NA	NA	NA	NA	NA	NA	NA	NA	Yes	ID=4-181239168-181239651-CCTCAGTGTGATGACATCAGGTCCCAGGCTCCTTCCCTGTGATCACGGTGC,4-181239708-181240506-CTTCCCTGTGATCACGGTGCCCTCAGTGTGATGACATCAGGTCCCAGGCTC,4-181240577-181240679-TCCCTGTGATCACGGTGCCCTCAGTGTGATGACATCAGGTCCCAGGCTCCG,4-181240883-181241647-TCCCTGTGATCACGGTGCCCTCAGTGTGATGACATCAGGTCCCAGGCTCCT;MOTIFS=TCCCTGTGATCACGGTGCCCTCAGTGTGATGACATCAGGTCCCAGGCTCCG,TCCCTGTGATCACGGTGCCCTCAGTGTGATGACATCAGGTCCCAGGCTCCT,CTTCCCTGTGATCACGGTGCCCTCAGTGTGATGACATCAGGTCCCAGGCTC,CCTCAGTGTGATGACATCAGGTCCCAGGCTCCTTCCCTGTGATCACGGTGC;STRUC=<VC188904>	HPRC	No	1.701	Yes	NA,NA	NA	NA
chr4:181240050	152557	INS	509	0.8519	0.5506	2	NA	NA	NA	NA	NA	NA	NA	NA	NA	Yes	ID=4-181239168-181239651-CCTCAGTGTGATGACATCAGGTCCCAGGCTCCTTCCCTGTGATCACGGTGC,4-181239708-181240506-CTTCCCTGTGATCACGGTGCCCTCAGTGTGATGACATCAGGTCCCAGGCTC,4-181240577-181240679-TCCCTGTGATCACGGTGCCCTCAGTGTGATGACATCAGGTCCCAGGCTCCG,4-181240883-181241647-TCCCTGTGATCACGGTGCCCTCAGTGTGATGACATCAGGTCCCAGGCTCCT;MOTIFS=TCCCTGTGATCACGGTGCCCTCAGTGTGATGACATCAGGTCCCAGGCTCCG,TCCCTGTGATCACGGTGCCCTCAGTGTGATGACATCAGGTCCCAGGCTCCT,CTTCCCTGTGATCACGGTGCCCTCAGTGTGATGACATCAGGTCCCAGGCTC,CCTCAGTGTGATGACATCAGGTCCCAGGCTCCTTCCCTGTGATCACGGTGC;STRUC=<VC188904>	HPRC,HGSVC	No	1.701	No	NA,NA	NA	NA
chr4:181240067	152558	DEL	816	0.9323	0.2549	20	NA	NA	NA	NA	NA	NA	NA	NA	NA	Yes	ID=4-181239168-181239651-CCTCAGTGTGATGACATCAGGTCCCAGGCTCCTTCCCTGTGATCACGGTGC,4-181239708-181240506-CTTCCCTGTGATCACGGTGCCCTCAGTGTGATGACATCAGGTCCCAGGCTC,4-181240577-181240679-TCCCTGTGATCACGGTGCCCTCAGTGTGATGACATCAGGTCCCAGGCTCCG,4-181240883-181241647-TCCCTGTGATCACGGTGCCCTCAGTGTGATGACATCAGGTCCCAGGCTCCT;MOTIFS=TCCCTGTGATCACGGTGCCCTCAGTGTGATGACATCAGGTCCCAGGCTCCG,TCCCTGTGATCACGGTGCCCTCAGTGTGATGACATCAGGTCCCAGGCTCCT,CTTCCCTGTGATCACGGTGCCCTCAGTGTGATGACATCAGGTCCCAGGCTC,CCTCAGTGTGATGACATCAGGTCCCAGGCTCCTTCCCTGTGATCACGGTGC;STRUC=<VC188904>	NA	No	2.967	No	NA,NA	NA	NA
chr4:181240116	152559	INS	55	0.84	0.6044	1	NA	NA	NA	NA	NA	NA	NA	NA	NA	Yes	ID=4-181239168-181239651-CCTCAGTGTGATGACATCAGGTCCCAGGCTCCTTCCCTGTGATCACGGTGC,4-181239708-181240506-CTTCCCTGTGATCACGGTGCCCTCAGTGTGATGACATCAGGTCCCAGGCTC,4-181240577-181240679-TCCCTGTGATCACGGTGCCCTCAGTGTGATGACATCAGGTCCCAGGCTCCG,4-181240883-181241647-TCCCTGTGATCACGGTGCCCTCAGTGTGATGACATCAGGTCCCAGGCTCCT;MOTIFS=TCCCTGTGATCACGGTGCCCTCAGTGTGATGACATCAGGTCCCAGGCTCCG,TCCCTGTGATCACGGTGCCCTCAGTGTGATGACATCAGGTCCCAGGCTCCT,CTTCCCTGTGATCACGGTGCCCTCAGTGTGATGACATCAGGTCCCAGGCTC,CCTCAGTGTGATGACATCAGGTCCCAGGCTCCTTCCCTGTGATCACGGTGC;STRUC=<VC188904>	HPRC,HGSVC	No	0.002	No	NA,NA	NA	NA
chr4:181240150	152560	INS	7000	0.8318	0.6117	27	NA	NA	NA	NA	NA	NA	NA	NA	NA	Yes	ID=4-181239168-181239651-CCTCAGTGTGATGACATCAGGTCCCAGGCTCCTTCCCTGTGATCACGGTGC,4-181239708-181240506-CTTCCCTGTGATCACGGTGCCCTCAGTGTGATGACATCAGGTCCCAGGCTC,4-181240577-181240679-TCCCTGTGATCACGGTGCCCTCAGTGTGATGACATCAGGTCCCAGGCTCCG,4-181240883-181241647-TCCCTGTGATCACGGTGCCCTCAGTGTGATGACATCAGGTCCCAGGCTCCT;MOTIFS=TCCCTGTGATCACGGTGCCCTCAGTGTGATGACATCAGGTCCCAGGCTCCG,TCCCTGTGATCACGGTGCCCTCAGTGTGATGACATCAGGTCCCAGGCTCCT,CTTCCCTGTGATCACGGTGCCCTCAGTGTGATGACATCAGGTCCCAGGCTC,CCTCAGTGTGATGACATCAGGTCCCAGGCTCCTTCCCTGTGATCACGGTGC;STRUC=<VC188904>	NA	No	0.798	Yes	NA,NA	NA	NA
chr4:181240167	152561	INS	713	0.8093	0.6908	6	NA	NA	NA	NA	NA	NA	NA	NA	NA	Yes	ID=4-181239168-181239651-CCTCAGTGTGATGACATCAGGTCCCAGGCTCCTTCCCTGTGATCACGGTGC,4-181239708-181240506-CTTCCCTGTGATCACGGTGCCCTCAGTGTGATGACATCAGGTCCCAGGCTC,4-181240577-181240679-TCCCTGTGATCACGGTGCCCTCAGTGTGATGACATCAGGTCCCAGGCTCCG,4-181240883-181241647-TCCCTGTGATCACGGTGCCCTCAGTGTGATGACATCAGGTCCCAGGCTCCT;MOTIFS=TCCCTGTGATCACGGTGCCCTCAGTGTGATGACATCAGGTCCCAGGCTCCG,TCCCTGTGATCACGGTGCCCTCAGTGTGATGACATCAGGTCCCAGGCTCCT,CTTCCCTGTGATCACGGTGCCCTCAGTGTGATGACATCAGGTCCCAGGCTC,CCTCAGTGTGATGACATCAGGTCCCAGGCTCCTTCCCTGTGATCACGGTGC;STRUC=<VC188904>	HPRC,HGSVC	No	0.002	Yes	NA,NA	NA	NA
chr4:181240167	152562	INS	561	0.868	0.4898	45	NA	NA	NA	NA	NA	NA	NA	NA	NA	Yes	ID=4-181239168-181239651-CCTCAGTGTGATGACATCAGGTCCCAGGCTCCTTCCCTGTGATCACGGTGC,4-181239708-181240506-CTTCCCTGTGATCACGGTGCCCTCAGTGTGATGACATCAGGTCCCAGGCTC,4-181240577-181240679-TCCCTGTGATCACGGTGCCCTCAGTGTGATGACATCAGGTCCCAGGCTCCG,4-181240883-181241647-TCCCTGTGATCACGGTGCCCTCAGTGTGATGACATCAGGTCCCAGGCTCCT;MOTIFS=TCCCTGTGATCACGGTGCCCTCAGTGTGATGACATCAGGTCCCAGGCTCCG,TCCCTGTGATCACGGTGCCCTCAGTGTGATGACATCAGGTCCCAGGCTCCT,CTTCCCTGTGATCACGGTGCCCTCAGTGTGATGACATCAGGTCCCAGGCTC,CCTCAGTGTGATGACATCAGGTCCCAGGCTCCTTCCCTGTGATCACGGTGC;STRUC=<VC188904>	HPRC,HGSVC	No	0.002	Yes	NA,NA	NA	NA
chr4:181240220	152564	INS	1938	0.9215	0.2825	18	NA	NA	NA	NA	NA	NA	NA	NA	NA	Yes	ID=4-181239168-181239651-CCTCAGTGTGATGACATCAGGTCCCAGGCTCCTTCCCTGTGATCACGGTGC,4-181239708-181240506-CTTCCCTGTGATCACGGTGCCCTCAGTGTGATGACATCAGGTCCCAGGCTC,4-181240577-181240679-TCCCTGTGATCACGGTGCCCTCAGTGTGATGACATCAGGTCCCAGGCTCCG,4-181240883-181241647-TCCCTGTGATCACGGTGCCCTCAGTGTGATGACATCAGGTCCCAGGCTCCT;MOTIFS=TCCCTGTGATCACGGTGCCCTCAGTGTGATGACATCAGGTCCCAGGCTCCG,TCCCTGTGATCACGGTGCCCTCAGTGTGATGACATCAGGTCCCAGGCTCCT,CTTCCCTGTGATCACGGTGCCCTCAGTGTGATGACATCAGGTCCCAGGCTC,CCTCAGTGTGATGACATCAGGTCCCAGGCTCCTTCCCTGTGATCACGGTGC;STRUC=<VC188904>	HPRC	No	0.002	Yes	NA,NA	NA	NA
chr4:181240220	152563	INS	1428	0.8759	0.4519	15	NA	NA	NA	NA	NA	NA	NA	NA	NA	Yes	ID=4-181239168-181239651-CCTCAGTGTGATGACATCAGGTCCCAGGCTCCTTCCCTGTGATCACGGTGC,4-181239708-181240506-CTTCCCTGTGATCACGGTGCCCTCAGTGTGATGACATCAGGTCCCAGGCTC,4-181240577-181240679-TCCCTGTGATCACGGTGCCCTCAGTGTGATGACATCAGGTCCCAGGCTCCG,4-181240883-181241647-TCCCTGTGATCACGGTGCCCTCAGTGTGATGACATCAGGTCCCAGGCTCCT;MOTIFS=TCCCTGTGATCACGGTGCCCTCAGTGTGATGACATCAGGTCCCAGGCTCCG,TCCCTGTGATCACGGTGCCCTCAGTGTGATGACATCAGGTCCCAGGCTCCT,CTTCCCTGTGATCACGGTGCCCTCAGTGTGATGACATCAGGTCCCAGGCTC,CCTCAGTGTGATGACATCAGGTCCCAGGCTCCTTCCCTGTGATCACGGTGC;STRUC=<VC188904>	HPRC	No	0.002	Yes	NA,NA	NA	NA
chr4:181240271	152565	DEL	612	0.8468	0.535	4	NA	NA	NA	NA	NA	NA	NA	NA	NA	Yes	ID=4-181239168-181239651-CCTCAGTGTGATGACATCAGGTCCCAGGCTCCTTCCCTGTGATCACGGTGC,4-181239708-181240506-CTTCCCTGTGATCACGGTGCCCTCAGTGTGATGACATCAGGTCCCAGGCTC,4-181240577-181240679-TCCCTGTGATCACGGTGCCCTCAGTGTGATGACATCAGGTCCCAGGCTCCG,4-181240883-181241647-TCCCTGTGATCACGGTGCCCTCAGTGTGATGACATCAGGTCCCAGGCTCCT;MOTIFS=TCCCTGTGATCACGGTGCCCTCAGTGTGATGACATCAGGTCCCAGGCTCCG,TCCCTGTGATCACGGTGCCCTCAGTGTGATGACATCAGGTCCCAGGCTCCT,CTTCCCTGTGATCACGGTGCCCTCAGTGTGATGACATCAGGTCCCAGGCTC,CCTCAGTGTGATGACATCAGGTCCCAGGCTCCTTCCCTGTGATCACGGTGC;STRUC=<VC188904>	NA	No	2.89	Yes	NA,NA	NA	NA
chr4:181240310	152566	INS	1224	0.8873	0.4478	10	NA	NA	NA	NA	NA	NA	NA	NA	NA	Yes	ID=4-181239168-181239651-CCTCAGTGTGATGACATCAGGTCCCAGGCTCCTTCCCTGTGATCACGGTGC,4-181239708-181240506-CTTCCCTGTGATCACGGTGCCCTCAGTGTGATGACATCAGGTCCCAGGCTC,4-181240577-181240679-TCCCTGTGATCACGGTGCCCTCAGTGTGATGACATCAGGTCCCAGGCTCCG,4-181240883-181241647-TCCCTGTGATCACGGTGCCCTCAGTGTGATGACATCAGGTCCCAGGCTCCT;MOTIFS=TCCCTGTGATCACGGTGCCCTCAGTGTGATGACATCAGGTCCCAGGCTCCG,TCCCTGTGATCACGGTGCCCTCAGTGTGATGACATCAGGTCCCAGGCTCCT,CTTCCCTGTGATCACGGTGCCCTCAGTGTGATGACATCAGGTCCCAGGCTC,CCTCAGTGTGATGACATCAGGTCCCAGGCTCCTTCCCTGTGATCACGGTGC;STRUC=<VC188904>	HPRC,HGSVC	No	0.798	Yes	NA,NA	NA	NA
chr4:181240320	152567	INS	51	0.9811	0.0466	13	NA	NA	NA	NA	NA	NA	NA	NA	NA	Yes	ID=4-181239168-181239651-CCTCAGTGTGATGACATCAGGTCCCAGGCTCCTTCCCTGTGATCACGGTGC,4-181239708-181240506-CTTCCCTGTGATCACGGTGCCCTCAGTGTGATGACATCAGGTCCCAGGCTC,4-181240577-181240679-TCCCTGTGATCACGGTGCCCTCAGTGTGATGACATCAGGTCCCAGGCTCCG,4-181240883-181241647-TCCCTGTGATCACGGTGCCCTCAGTGTGATGACATCAGGTCCCAGGCTCCT;MOTIFS=TCCCTGTGATCACGGTGCCCTCAGTGTGATGACATCAGGTCCCAGGCTCCG,TCCCTGTGATCACGGTGCCCTCAGTGTGATGACATCAGGTCCCAGGCTCCT,CTTCCCTGTGATCACGGTGCCCTCAGTGTGATGACATCAGGTCCCAGGCTC,CCTCAGTGTGATGACATCAGGTCCCAGGCTCCTTCCCTGTGATCACGGTGC;STRUC=<VC188904>	HPRC,HGSVC	No	0.002	Yes	NA,NA	NA	NA
chr4:181240322	152568	DEL	561	0.8453	0.5835	1	NA	NA	NA	NA	NA	NA	NA	NA	NA	Yes	ID=4-181239168-181239651-CCTCAGTGTGATGACATCAGGTCCCAGGCTCCTTCCCTGTGATCACGGTGC,4-181239708-181240506-CTTCCCTGTGATCACGGTGCCCTCAGTGTGATGACATCAGGTCCCAGGCTC,4-181240577-181240679-TCCCTGTGATCACGGTGCCCTCAGTGTGATGACATCAGGTCCCAGGCTCCG,4-181240883-181241647-TCCCTGTGATCACGGTGCCCTCAGTGTGATGACATCAGGTCCCAGGCTCCT;MOTIFS=TCCCTGTGATCACGGTGCCCTCAGTGTGATGACATCAGGTCCCAGGCTCCG,TCCCTGTGATCACGGTGCCCTCAGTGTGATGACATCAGGTCCCAGGCTCCT,CTTCCCTGTGATCACGGTGCCCTCAGTGTGATGACATCAGGTCCCAGGCTC,CCTCAGTGTGATGACATCAGGTCCCAGGCTCCTTCCCTGTGATCACGGTGC;STRUC=<VC188904>	1KG-ONT	No	2.89	No	NA,NA	NA	NA
chr4:181240371	152569	INS	255	0.8596	0.5537	6	NA	NA	NA	NA	NA	NA	NA	NA	NA	Yes	ID=4-181239168-181239651-CCTCAGTGTGATGACATCAGGTCCCAGGCTCCTTCCCTGTGATCACGGTGC,4-181239708-181240506-CTTCCCTGTGATCACGGTGCCCTCAGTGTGATGACATCAGGTCCCAGGCTC,4-181240577-181240679-TCCCTGTGATCACGGTGCCCTCAGTGTGATGACATCAGGTCCCAGGCTCCG,4-181240883-181241647-TCCCTGTGATCACGGTGCCCTCAGTGTGATGACATCAGGTCCCAGGCTCCT;MOTIFS=TCCCTGTGATCACGGTGCCCTCAGTGTGATGACATCAGGTCCCAGGCTCCG,TCCCTGTGATCACGGTGCCCTCAGTGTGATGACATCAGGTCCCAGGCTCCT,CTTCCCTGTGATCACGGTGCCCTCAGTGTGATGACATCAGGTCCCAGGCTC,CCTCAGTGTGATGACATCAGGTCCCAGGCTCCTTCCCTGTGATCACGGTGC;STRUC=<VC188904>	HPRC,HGSVC,1KG-ONT	No	0.002	Yes	NA,NA	NA	NA
chr4:181240373	152570	DEL	510	0.9037	0.3632	20	NA	NA	NA	NA	NA	NA	NA	NA	NA	Yes	ID=4-181239168-181239651-CCTCAGTGTGATGACATCAGGTCCCAGGCTCCTTCCCTGTGATCACGGTGC,4-181239708-181240506-CTTCCCTGTGATCACGGTGCCCTCAGTGTGATGACATCAGGTCCCAGGCTC,4-181240577-181240679-TCCCTGTGATCACGGTGCCCTCAGTGTGATGACATCAGGTCCCAGGCTCCG,4-181240883-181241647-TCCCTGTGATCACGGTGCCCTCAGTGTGATGACATCAGGTCCCAGGCTCCT;MOTIFS=TCCCTGTGATCACGGTGCCCTCAGTGTGATGACATCAGGTCCCAGGCTCCG,TCCCTGTGATCACGGTGCCCTCAGTGTGATGACATCAGGTCCCAGGCTCCT,CTTCCCTGTGATCACGGTGCCCTCAGTGTGATGACATCAGGTCCCAGGCTC,CCTCAGTGTGATGACATCAGGTCCCAGGCTCCTTCCCTGTGATCACGGTGC;STRUC=<VC188904>	HPRC,1KG-ONT	No	2.961	Yes	NA,NA	NA	NA
chr4:181240374	152571	INS	763	0.8359	0.5925	5	NA	NA	NA	NA	NA	NA	NA	NA	NA	Yes	ID=4-181239168-181239651-CCTCAGTGTGATGACATCAGGTCCCAGGCTCCTTCCCTGTGATCACGGTGC,4-181239708-181240506-CTTCCCTGTGATCACGGTGCCCTCAGTGTGATGACATCAGGTCCCAGGCTC,4-181240577-181240679-TCCCTGTGATCACGGTGCCCTCAGTGTGATGACATCAGGTCCCAGGCTCCG,4-181240883-181241647-TCCCTGTGATCACGGTGCCCTCAGTGTGATGACATCAGGTCCCAGGCTCCT;MOTIFS=TCCCTGTGATCACGGTGCCCTCAGTGTGATGACATCAGGTCCCAGGCTCCG,TCCCTGTGATCACGGTGCCCTCAGTGTGATGACATCAGGTCCCAGGCTCCT,CTTCCCTGTGATCACGGTGCCCTCAGTGTGATGACATCAGGTCCCAGGCTC,CCTCAGTGTGATGACATCAGGTCCCAGGCTCCTTCCCTGTGATCACGGTGC;STRUC=<VC188904>	HPRC,HGSVC	No	0.002	No	NA,NA	NA	NA
chr4:181240378	152572	INS	1122	0.8373	0.6327	48	NA	NA	NA	NA	NA	NA	NA	NA	NA	Yes	ID=4-181239168-181239651-CCTCAGTGTGATGACATCAGGTCCCAGGCTCCTTCCCTGTGATCACGGTGC,4-181239708-181240506-CTTCCCTGTGATCACGGTGCCCTCAGTGTGATGACATCAGGTCCCAGGCTC,4-181240577-181240679-TCCCTGTGATCACGGTGCCCTCAGTGTGATGACATCAGGTCCCAGGCTCCG,4-181240883-181241647-TCCCTGTGATCACGGTGCCCTCAGTGTGATGACATCAGGTCCCAGGCTCCT;MOTIFS=TCCCTGTGATCACGGTGCCCTCAGTGTGATGACATCAGGTCCCAGGCTCCG,TCCCTGTGATCACGGTGCCCTCAGTGTGATGACATCAGGTCCCAGGCTCCT,CTTCCCTGTGATCACGGTGCCCTCAGTGTGATGACATCAGGTCCCAGGCTC,CCTCAGTGTGATGACATCAGGTCCCAGGCTCCTTCCCTGTGATCACGGTGC;STRUC=<VC188904>	HPRC,HGSVC	No	0.002	Yes	NA,NA	NA	NA
chr4:181240389	152573	DEL	357	0.9041	0.3478	3	NA	NA	NA	NA	NA	NA	NA	NA	NA	Yes	ID=4-181239168-181239651-CCTCAGTGTGATGACATCAGGTCCCAGGCTCCTTCCCTGTGATCACGGTGC,4-181239708-181240506-CTTCCCTGTGATCACGGTGCCCTCAGTGTGATGACATCAGGTCCCAGGCTC,4-181240577-181240679-TCCCTGTGATCACGGTGCCCTCAGTGTGATGACATCAGGTCCCAGGCTCCG,4-181240883-181241647-TCCCTGTGATCACGGTGCCCTCAGTGTGATGACATCAGGTCCCAGGCTCCT;MOTIFS=TCCCTGTGATCACGGTGCCCTCAGTGTGATGACATCAGGTCCCAGGCTCCG,TCCCTGTGATCACGGTGCCCTCAGTGTGATGACATCAGGTCCCAGGCTCCT,CTTCCCTGTGATCACGGTGCCCTCAGTGTGATGACATCAGGTCCCAGGCTC,CCTCAGTGTGATGACATCAGGTCCCAGGCTCCTTCCCTGTGATCACGGTGC;STRUC=<VC188904>	HPRC,HGSVC,1KG-ONT	No	3.079	No	NA,NA	NA	NA
chr4:181240424	152576	DEL	459	0.8547	0.5836	3	NA	NA	NA	NA	NA	NA	NA	NA	NA	Yes	ID=4-181239168-181239651-CCTCAGTGTGATGACATCAGGTCCCAGGCTCCTTCCCTGTGATCACGGTGC,4-181239708-181240506-CTTCCCTGTGATCACGGTGCCCTCAGTGTGATGACATCAGGTCCCAGGCTC,4-181240577-181240679-TCCCTGTGATCACGGTGCCCTCAGTGTGATGACATCAGGTCCCAGGCTCCG,4-181240883-181241647-TCCCTGTGATCACGGTGCCCTCAGTGTGATGACATCAGGTCCCAGGCTCCT;MOTIFS=TCCCTGTGATCACGGTGCCCTCAGTGTGATGACATCAGGTCCCAGGCTCCG,TCCCTGTGATCACGGTGCCCTCAGTGTGATGACATCAGGTCCCAGGCTCCT,CTTCCCTGTGATCACGGTGCCCTCAGTGTGATGACATCAGGTCCCAGGCTC,CCTCAGTGTGATGACATCAGGTCCCAGGCTCCTTCCCTGTGATCACGGTGC;STRUC=<VC188904>	HPRC,1KG-ONT	No	2.873	No	NA,NA	NA	NA
chr4:181240531	152577	INS	816	0.8543	0.6192	1	NA	NA	NA	NA	NA	NA	NA	NA	NA	Yes	ID=4-181239168-181239651-CCTCAGTGTGATGACATCAGGTCCCAGGCTCCTTCCCTGTGATCACGGTGC,4-181239708-181240506-CTTCCCTGTGATCACGGTGCCCTCAGTGTGATGACATCAGGTCCCAGGCTC,4-181240577-181240679-TCCCTGTGATCACGGTGCCCTCAGTGTGATGACATCAGGTCCCAGGCTCCG,4-181240883-181241647-TCCCTGTGATCACGGTGCCCTCAGTGTGATGACATCAGGTCCCAGGCTCCT;MOTIFS=TCCCTGTGATCACGGTGCCCTCAGTGTGATGACATCAGGTCCCAGGCTCCG,TCCCTGTGATCACGGTGCCCTCAGTGTGATGACATCAGGTCCCAGGCTCCT,CTTCCCTGTGATCACGGTGCCCTCAGTGTGATGACATCAGGTCCCAGGCTC,CCTCAGTGTGATGACATCAGGTCCCAGGCTCCTTCCCTGTGATCACGGTGC;STRUC=<VC188904>	HPRC,HGSVC	No	0.002	No	NA,NA	NA	NA
chr4:181240565	152578	INS	867	0.8578	0.5678	3	NA	NA	NA	NA	NA	NA	NA	NA	NA	Yes	ID=4-181239168-181239651-CCTCAGTGTGATGACATCAGGTCCCAGGCTCCTTCCCTGTGATCACGGTGC,4-181239708-181240506-CTTCCCTGTGATCACGGTGCCCTCAGTGTGATGACATCAGGTCCCAGGCTC,4-181240577-181240679-TCCCTGTGATCACGGTGCCCTCAGTGTGATGACATCAGGTCCCAGGCTCCG,4-181240883-181241647-TCCCTGTGATCACGGTGCCCTCAGTGTGATGACATCAGGTCCCAGGCTCCT;MOTIFS=TCCCTGTGATCACGGTGCCCTCAGTGTGATGACATCAGGTCCCAGGCTCCG,TCCCTGTGATCACGGTGCCCTCAGTGTGATGACATCAGGTCCCAGGCTCCT,CTTCCCTGTGATCACGGTGCCCTCAGTGTGATGACATCAGGTCCCAGGCTC,CCTCAGTGTGATGACATCAGGTCCCAGGCTCCTTCCCTGTGATCACGGTGC;STRUC=<VC188904>	HPRC,HGSVC	No	0.798	No	NA,NA	NA	NA
chr4:181240565	152579	INS	918	0.8086	0.674	8	NA	NA	NA	NA	NA	NA	NA	NA	NA	Yes	ID=4-181239168-181239651-CCTCAGTGTGATGACATCAGGTCCCAGGCTCCTTCCCTGTGATCACGGTGC,4-181239708-181240506-CTTCCCTGTGATCACGGTGCCCTCAGTGTGATGACATCAGGTCCCAGGCTC,4-181240577-181240679-TCCCTGTGATCACGGTGCCCTCAGTGTGATGACATCAGGTCCCAGGCTCCG,4-181240883-181241647-TCCCTGTGATCACGGTGCCCTCAGTGTGATGACATCAGGTCCCAGGCTCCT;MOTIFS=TCCCTGTGATCACGGTGCCCTCAGTGTGATGACATCAGGTCCCAGGCTCCG,TCCCTGTGATCACGGTGCCCTCAGTGTGATGACATCAGGTCCCAGGCTCCT,CTTCCCTGTGATCACGGTGCCCTCAGTGTGATGACATCAGGTCCCAGGCTC,CCTCAGTGTGATGACATCAGGTCCCAGGCTCCTTCCCTGTGATCACGGTGC;STRUC=<VC188904>	HPRC,HGSVC	No	0.798	Yes	NA,NA	NA	NA
chr4:181240576	152580	INS	6476	0.9884	0.0288	3	NA	NA	NA	NA	NA	NA	NA	NA	NA	Yes	ID=4-181239168-181239651-CCTCAGTGTGATGACATCAGGTCCCAGGCTCCTTCCCTGTGATCACGGTGC,4-181239708-181240506-CTTCCCTGTGATCACGGTGCCCTCAGTGTGATGACATCAGGTCCCAGGCTC,4-181240577-181240679-TCCCTGTGATCACGGTGCCCTCAGTGTGATGACATCAGGTCCCAGGCTCCG,4-181240883-181241647-TCCCTGTGATCACGGTGCCCTCAGTGTGATGACATCAGGTCCCAGGCTCCT;MOTIFS=TCCCTGTGATCACGGTGCCCTCAGTGTGATGACATCAGGTCCCAGGCTCCG,TCCCTGTGATCACGGTGCCCTCAGTGTGATGACATCAGGTCCCAGGCTCCT,CTTCCCTGTGATCACGGTGCCCTCAGTGTGATGACATCAGGTCCCAGGCTC,CCTCAGTGTGATGACATCAGGTCCCAGGCTCCTTCCCTGTGATCACGGTGC;STRUC=<VC188904>	HPRC,HGSVC	No	0.002	No	NA,NA	NA	NA
chr4:181240577	152581	INS	204	0.858	0.5101	10	NA	NA	NA	NA	NA	NA	NA	NA	NA	Yes	ID=4-181239168-181239651-CCTCAGTGTGATGACATCAGGTCCCAGGCTCCTTCCCTGTGATCACGGTGC,4-181239708-181240506-CTTCCCTGTGATCACGGTGCCCTCAGTGTGATGACATCAGGTCCCAGGCTC,4-181240577-181240679-TCCCTGTGATCACGGTGCCCTCAGTGTGATGACATCAGGTCCCAGGCTCCG,4-181240883-181241647-TCCCTGTGATCACGGTGCCCTCAGTGTGATGACATCAGGTCCCAGGCTCCT;MOTIFS=TCCCTGTGATCACGGTGCCCTCAGTGTGATGACATCAGGTCCCAGGCTCCG,TCCCTGTGATCACGGTGCCCTCAGTGTGATGACATCAGGTCCCAGGCTCCT,CTTCCCTGTGATCACGGTGCCCTCAGTGTGATGACATCAGGTCCCAGGCTC,CCTCAGTGTGATGACATCAGGTCCCAGGCTCCTTCCCTGTGATCACGGTGC;STRUC=<VC188904>	HPRC,HGSVC	No	0.002	Yes	NA,NA	NA	NA
chr4:181240623	152583	INS	1020	0.8136	0.6592	7	NA	NA	NA	NA	NA	NA	NA	NA	NA	Yes	ID=4-181239168-181239651-CCTCAGTGTGATGACATCAGGTCCCAGGCTCCTTCCCTGTGATCACGGTGC,4-181239708-181240506-CTTCCCTGTGATCACGGTGCCCTCAGTGTGATGACATCAGGTCCCAGGCTC,4-181240577-181240679-TCCCTGTGATCACGGTGCCCTCAGTGTGATGACATCAGGTCCCAGGCTCCG,4-181240883-181241647-TCCCTGTGATCACGGTGCCCTCAGTGTGATGACATCAGGTCCCAGGCTCCT;MOTIFS=TCCCTGTGATCACGGTGCCCTCAGTGTGATGACATCAGGTCCCAGGCTCCG,TCCCTGTGATCACGGTGCCCTCAGTGTGATGACATCAGGTCCCAGGCTCCT,CTTCCCTGTGATCACGGTGCCCTCAGTGTGATGACATCAGGTCCCAGGCTC,CCTCAGTGTGATGACATCAGGTCCCAGGCTCCTTCCCTGTGATCACGGTGC;STRUC=<VC188904>	HPRC,HGSVC	No	0.002	Yes	NA,NA	NA	NA
chr4:181240627	152584	DEL	51	0.8118	0.6605	8	NA	NA	NA	NA	NA	NA	NA	NA	NA	Yes	ID=4-181239168-181239651-CCTCAGTGTGATGACATCAGGTCCCAGGCTCCTTCCCTGTGATCACGGTGC,4-181239708-181240506-CTTCCCTGTGATCACGGTGCCCTCAGTGTGATGACATCAGGTCCCAGGCTC,4-181240577-181240679-TCCCTGTGATCACGGTGCCCTCAGTGTGATGACATCAGGTCCCAGGCTCCG,4-181240883-181241647-TCCCTGTGATCACGGTGCCCTCAGTGTGATGACATCAGGTCCCAGGCTCCT;MOTIFS=TCCCTGTGATCACGGTGCCCTCAGTGTGATGACATCAGGTCCCAGGCTCCG,TCCCTGTGATCACGGTGCCCTCAGTGTGATGACATCAGGTCCCAGGCTCCT,CTTCCCTGTGATCACGGTGCCCTCAGTGTGATGACATCAGGTCCCAGGCTC,CCTCAGTGTGATGACATCAGGTCCCAGGCTCCTTCCCTGTGATCACGGTGC;STRUC=<VC188904>	HPRC	No	3.043	No	NA,NA	NA	NA
chr4:181240741	152586	DEL	152	0.9235	0.3051	2	NA	NA	NA	NA	NA	NA	NA	NA	NA	Yes	ID=4-181239168-181239651-CCTCAGTGTGATGACATCAGGTCCCAGGCTCCTTCCCTGTGATCACGGTGC,4-181239708-181240506-CTTCCCTGTGATCACGGTGCCCTCAGTGTGATGACATCAGGTCCCAGGCTC,4-181240577-181240679-TCCCTGTGATCACGGTGCCCTCAGTGTGATGACATCAGGTCCCAGGCTCCG,4-181240883-181241647-TCCCTGTGATCACGGTGCCCTCAGTGTGATGACATCAGGTCCCAGGCTCCT;MOTIFS=TCCCTGTGATCACGGTGCCCTCAGTGTGATGACATCAGGTCCCAGGCTCCG,TCCCTGTGATCACGGTGCCCTCAGTGTGATGACATCAGGTCCCAGGCTCCT,CTTCCCTGTGATCACGGTGCCCTCAGTGTGATGACATCAGGTCCCAGGCTC,CCTCAGTGTGATGACATCAGGTCCCAGGCTCCTTCCCTGTGATCACGGTGC;STRUC=<VC188904>	HPRC,HGSVC	No	3.221	No	NA,NA	NA	NA
chr4:181240743	152587	INS	1631	0.8228	0.6527	16	NA	NA	NA	NA	NA	NA	NA	NA	NA	Yes	ID=4-181239168-181239651-CCTCAGTGTGATGACATCAGGTCCCAGGCTCCTTCCCTGTGATCACGGTGC,4-181239708-181240506-CTTCCCTGTGATCACGGTGCCCTCAGTGTGATGACATCAGGTCCCAGGCTC,4-181240577-181240679-TCCCTGTGATCACGGTGCCCTCAGTGTGATGACATCAGGTCCCAGGCTCCG,4-181240883-181241647-TCCCTGTGATCACGGTGCCCTCAGTGTGATGACATCAGGTCCCAGGCTCCT;MOTIFS=TCCCTGTGATCACGGTGCCCTCAGTGTGATGACATCAGGTCCCAGGCTCCG,TCCCTGTGATCACGGTGCCCTCAGTGTGATGACATCAGGTCCCAGGCTCCT,CTTCCCTGTGATCACGGTGCCCTCAGTGTGATGACATCAGGTCCCAGGCTC,CCTCAGTGTGATGACATCAGGTCCCAGGCTCCTTCCCTGTGATCACGGTGC;STRUC=<VC188904>	HPRC	No	0.002	No	NA,NA	NA	NA
chr4:181240745	152588	INS	968	0.8484	0.5696	15	NA	NA	NA	NA	NA	NA	NA	NA	NA	Yes	ID=4-181239168-181239651-CCTCAGTGTGATGACATCAGGTCCCAGGCTCCTTCCCTGTGATCACGGTGC,4-181239708-181240506-CTTCCCTGTGATCACGGTGCCCTCAGTGTGATGACATCAGGTCCCAGGCTC,4-181240577-181240679-TCCCTGTGATCACGGTGCCCTCAGTGTGATGACATCAGGTCCCAGGCTCCG,4-181240883-181241647-TCCCTGTGATCACGGTGCCCTCAGTGTGATGACATCAGGTCCCAGGCTCCT;MOTIFS=TCCCTGTGATCACGGTGCCCTCAGTGTGATGACATCAGGTCCCAGGCTCCG,TCCCTGTGATCACGGTGCCCTCAGTGTGATGACATCAGGTCCCAGGCTCCT,CTTCCCTGTGATCACGGTGCCCTCAGTGTGATGACATCAGGTCCCAGGCTC,CCTCAGTGTGATGACATCAGGTCCCAGGCTCCTTCCCTGTGATCACGGTGC;STRUC=<VC188904>	HPRC,HGSVC	No	0.002	Yes	NA,NA	NA	NA
chr4:181240832	152590	INS	5559	0.8744	0.4845	5	NA	NA	NA	NA	NA	NA	NA	NA	NA	Yes	ID=4-181239168-181239651-CCTCAGTGTGATGACATCAGGTCCCAGGCTCCTTCCCTGTGATCACGGTGC,4-181239708-181240506-CTTCCCTGTGATCACGGTGCCCTCAGTGTGATGACATCAGGTCCCAGGCTC,4-181240577-181240679-TCCCTGTGATCACGGTGCCCTCAGTGTGATGACATCAGGTCCCAGGCTCCG,4-181240883-181241647-TCCCTGTGATCACGGTGCCCTCAGTGTGATGACATCAGGTCCCAGGCTCCT;MOTIFS=TCCCTGTGATCACGGTGCCCTCAGTGTGATGACATCAGGTCCCAGGCTCCG,TCCCTGTGATCACGGTGCCCTCAGTGTGATGACATCAGGTCCCAGGCTCCT,CTTCCCTGTGATCACGGTGCCCTCAGTGTGATGACATCAGGTCCCAGGCTC,CCTCAGTGTGATGACATCAGGTCCCAGGCTCCTTCCCTGTGATCACGGTGC;STRUC=<VC188904>	HPRC,HGSVC,1KG-ONT	No	0.002	Yes	NA,NA	NA	NA
chr4:181240878	152592	INS	663	0.8834	0.4323	4	NA	NA	NA	NA	NA	NA	NA	NA	NA	Yes	ID=4-181239168-181239651-CCTCAGTGTGATGACATCAGGTCCCAGGCTCCTTCCCTGTGATCACGGTGC,4-181239708-181240506-CTTCCCTGTGATCACGGTGCCCTCAGTGTGATGACATCAGGTCCCAGGCTC,4-181240577-181240679-TCCCTGTGATCACGGTGCCCTCAGTGTGATGACATCAGGTCCCAGGCTCCG,4-181240883-181241647-TCCCTGTGATCACGGTGCCCTCAGTGTGATGACATCAGGTCCCAGGCTCCT;MOTIFS=TCCCTGTGATCACGGTGCCCTCAGTGTGATGACATCAGGTCCCAGGCTCCG,TCCCTGTGATCACGGTGCCCTCAGTGTGATGACATCAGGTCCCAGGCTCCT,CTTCCCTGTGATCACGGTGCCCTCAGTGTGATGACATCAGGTCCCAGGCTC,CCTCAGTGTGATGACATCAGGTCCCAGGCTCCTTCCCTGTGATCACGGTGC;STRUC=<VC188904>	HPRC,HGSVC	No	0.798	Yes	NA,NA	NA	NA
chr4:181240878	152593	INS	612	0.8842	0.4165	6	NA	NA	NA	NA	NA	NA	NA	NA	NA	Yes	ID=4-181239168-181239651-CCTCAGTGTGATGACATCAGGTCCCAGGCTCCTTCCCTGTGATCACGGTGC,4-181239708-181240506-CTTCCCTGTGATCACGGTGCCCTCAGTGTGATGACATCAGGTCCCAGGCTC,4-181240577-181240679-TCCCTGTGATCACGGTGCCCTCAGTGTGATGACATCAGGTCCCAGGCTCCG,4-181240883-181241647-TCCCTGTGATCACGGTGCCCTCAGTGTGATGACATCAGGTCCCAGGCTCCT;MOTIFS=TCCCTGTGATCACGGTGCCCTCAGTGTGATGACATCAGGTCCCAGGCTCCG,TCCCTGTGATCACGGTGCCCTCAGTGTGATGACATCAGGTCCCAGGCTCCT,CTTCCCTGTGATCACGGTGCCCTCAGTGTGATGACATCAGGTCCCAGGCTC,CCTCAGTGTGATGACATCAGGTCCCAGGCTCCTTCCCTGTGATCACGGTGC;STRUC=<VC188904>	HPRC,HGSVC	No	0.798	Yes	NA,NA	NA	NA
chr4:181240881	152594	INS	1780	0.8296	0.6188	2	NA	NA	NA	NA	NA	NA	NA	NA	NA	Yes	ID=4-181239168-181239651-CCTCAGTGTGATGACATCAGGTCCCAGGCTCCTTCCCTGTGATCACGGTGC,4-181239708-181240506-CTTCCCTGTGATCACGGTGCCCTCAGTGTGATGACATCAGGTCCCAGGCTC,4-181240577-181240679-TCCCTGTGATCACGGTGCCCTCAGTGTGATGACATCAGGTCCCAGGCTCCG,4-181240883-181241647-TCCCTGTGATCACGGTGCCCTCAGTGTGATGACATCAGGTCCCAGGCTCCT;MOTIFS=TCCCTGTGATCACGGTGCCCTCAGTGTGATGACATCAGGTCCCAGGCTCCG,TCCCTGTGATCACGGTGCCCTCAGTGTGATGACATCAGGTCCCAGGCTCCT,CTTCCCTGTGATCACGGTGCCCTCAGTGTGATGACATCAGGTCCCAGGCTC,CCTCAGTGTGATGACATCAGGTCCCAGGCTCCTTCCCTGTGATCACGGTGC;STRUC=<VC188904>	HPRC	No	0.798	No	NA,NA	NA	NA
chr4:181240882	152595	INS	306	0.8796	0.4527	16	NA	NA	NA	NA	NA	NA	NA	NA	NA	Yes	ID=4-181239168-181239651-CCTCAGTGTGATGACATCAGGTCCCAGGCTCCTTCCCTGTGATCACGGTGC,4-181239708-181240506-CTTCCCTGTGATCACGGTGCCCTCAGTGTGATGACATCAGGTCCCAGGCTC,4-181240577-181240679-TCCCTGTGATCACGGTGCCCTCAGTGTGATGACATCAGGTCCCAGGCTCCG,4-181240883-181241647-TCCCTGTGATCACGGTGCCCTCAGTGTGATGACATCAGGTCCCAGGCTCCT;MOTIFS=TCCCTGTGATCACGGTGCCCTCAGTGTGATGACATCAGGTCCCAGGCTCCG,TCCCTGTGATCACGGTGCCCTCAGTGTGATGACATCAGGTCCCAGGCTCCT,CTTCCCTGTGATCACGGTGCCCTCAGTGTGATGACATCAGGTCCCAGGCTC,CCTCAGTGTGATGACATCAGGTCCCAGGCTCCTTCCCTGTGATCACGGTGC;STRUC=<VC188904>	HPRC,HGSVC,1KG-ONT	No	0.002	Yes	NA,NA	NA	NA
chr4:181240882	152596	INS	2601	0.8502	0.5534	6	NA	NA	NA	NA	NA	NA	NA	NA	NA	Yes	ID=4-181239168-181239651-CCTCAGTGTGATGACATCAGGTCCCAGGCTCCTTCCCTGTGATCACGGTGC,4-181239708-181240506-CTTCCCTGTGATCACGGTGCCCTCAGTGTGATGACATCAGGTCCCAGGCTC,4-181240577-181240679-TCCCTGTGATCACGGTGCCCTCAGTGTGATGACATCAGGTCCCAGGCTCCG,4-181240883-181241647-TCCCTGTGATCACGGTGCCCTCAGTGTGATGACATCAGGTCCCAGGCTCCT;MOTIFS=TCCCTGTGATCACGGTGCCCTCAGTGTGATGACATCAGGTCCCAGGCTCCG,TCCCTGTGATCACGGTGCCCTCAGTGTGATGACATCAGGTCCCAGGCTCCT,CTTCCCTGTGATCACGGTGCCCTCAGTGTGATGACATCAGGTCCCAGGCTC,CCTCAGTGTGATGACATCAGGTCCCAGGCTCCTTCCCTGTGATCACGGTGC;STRUC=<VC188904>	HPRC,HGSVC	No	0.002	No	NA,NA	NA	NA
chr4:181240883	152597	INS	765	0.8203	0.6436	2	NA	NA	NA	NA	NA	NA	NA	NA	NA	Yes	ID=4-181239168-181239651-CCTCAGTGTGATGACATCAGGTCCCAGGCTCCTTCCCTGTGATCACGGTGC,4-181239708-181240506-CTTCCCTGTGATCACGGTGCCCTCAGTGTGATGACATCAGGTCCCAGGCTC,4-181240577-181240679-TCCCTGTGATCACGGTGCCCTCAGTGTGATGACATCAGGTCCCAGGCTCCG,4-181240883-181241647-TCCCTGTGATCACGGTGCCCTCAGTGTGATGACATCAGGTCCCAGGCTCCT;MOTIFS=TCCCTGTGATCACGGTGCCCTCAGTGTGATGACATCAGGTCCCAGGCTCCG,TCCCTGTGATCACGGTGCCCTCAGTGTGATGACATCAGGTCCCAGGCTCCT,CTTCCCTGTGATCACGGTGCCCTCAGTGTGATGACATCAGGTCCCAGGCTC,CCTCAGTGTGATGACATCAGGTCCCAGGCTCCTTCCCTGTGATCACGGTGC;STRUC=<VC188904>	HPRC,HGSVC	No	0.002	Yes	NA,NA	NA	NA
chr4:181240934	152599	INS	153	0.9269	0.2814	1	NA	NA	NA	NA	NA	NA	NA	NA	NA	Yes	ID=4-181239168-181239651-CCTCAGTGTGATGACATCAGGTCCCAGGCTCCTTCCCTGTGATCACGGTGC,4-181239708-181240506-CTTCCCTGTGATCACGGTGCCCTCAGTGTGATGACATCAGGTCCCAGGCTC,4-181240577-181240679-TCCCTGTGATCACGGTGCCCTCAGTGTGATGACATCAGGTCCCAGGCTCCG,4-181240883-181241647-TCCCTGTGATCACGGTGCCCTCAGTGTGATGACATCAGGTCCCAGGCTCCT;MOTIFS=TCCCTGTGATCACGGTGCCCTCAGTGTGATGACATCAGGTCCCAGGCTCCG,TCCCTGTGATCACGGTGCCCTCAGTGTGATGACATCAGGTCCCAGGCTCCT,CTTCCCTGTGATCACGGTGCCCTCAGTGTGATGACATCAGGTCCCAGGCTC,CCTCAGTGTGATGACATCAGGTCCCAGGCTCCTTCCCTGTGATCACGGTGC;STRUC=<VC188904>	HPRC,HGSVC	No	0.002	No	NA,NA	NA	NA
chr4:181240985	152600	INS	5957	0.8031	0.6802	8	NA	NA	NA	NA	NA	NA	NA	NA	NA	Yes	ID=4-181239168-181239651-CCTCAGTGTGATGACATCAGGTCCCAGGCTCCTTCCCTGTGATCACGGTGC,4-181239708-181240506-CTTCCCTGTGATCACGGTGCCCTCAGTGTGATGACATCAGGTCCCAGGCTC,4-181240577-181240679-TCCCTGTGATCACGGTGCCCTCAGTGTGATGACATCAGGTCCCAGGCTCCG,4-181240883-181241647-TCCCTGTGATCACGGTGCCCTCAGTGTGATGACATCAGGTCCCAGGCTCCT;MOTIFS=TCCCTGTGATCACGGTGCCCTCAGTGTGATGACATCAGGTCCCAGGCTCCG,TCCCTGTGATCACGGTGCCCTCAGTGTGATGACATCAGGTCCCAGGCTCCT,CTTCCCTGTGATCACGGTGCCCTCAGTGTGATGACATCAGGTCCCAGGCTC,CCTCAGTGTGATGACATCAGGTCCCAGGCTCCTTCCCTGTGATCACGGTGC;STRUC=<VC188904>	HPRC,HGSVC,1KG-ONT	No	0.002	Yes	NA,NA	NA	NA
chr4:181240985	152601	INS	255	0.8322	0.596	3	NA	NA	NA	NA	NA	NA	NA	NA	NA	Yes	ID=4-181239168-181239651-CCTCAGTGTGATGACATCAGGTCCCAGGCTCCTTCCCTGTGATCACGGTGC,4-181239708-181240506-CTTCCCTGTGATCACGGTGCCCTCAGTGTGATGACATCAGGTCCCAGGCTC,4-181240577-181240679-TCCCTGTGATCACGGTGCCCTCAGTGTGATGACATCAGGTCCCAGGCTCCG,4-181240883-181241647-TCCCTGTGATCACGGTGCCCTCAGTGTGATGACATCAGGTCCCAGGCTCCT;MOTIFS=TCCCTGTGATCACGGTGCCCTCAGTGTGATGACATCAGGTCCCAGGCTCCG,TCCCTGTGATCACGGTGCCCTCAGTGTGATGACATCAGGTCCCAGGCTCCT,CTTCCCTGTGATCACGGTGCCCTCAGTGTGATGACATCAGGTCCCAGGCTC,CCTCAGTGTGATGACATCAGGTCCCAGGCTCCTTCCCTGTGATCACGGTGC;STRUC=<VC188904>	HPRC,HGSVC,1KG-ONT	No	0.002	Yes	NA,NA	NA	NA
chr4:181240988	152602	INS	355	0.8111	0.6952	3	NA	NA	NA	NA	NA	NA	NA	NA	NA	Yes	ID=4-181239168-181239651-CCTCAGTGTGATGACATCAGGTCCCAGGCTCCTTCCCTGTGATCACGGTGC,4-181239708-181240506-CTTCCCTGTGATCACGGTGCCCTCAGTGTGATGACATCAGGTCCCAGGCTC,4-181240577-181240679-TCCCTGTGATCACGGTGCCCTCAGTGTGATGACATCAGGTCCCAGGCTCCG,4-181240883-181241647-TCCCTGTGATCACGGTGCCCTCAGTGTGATGACATCAGGTCCCAGGCTCCT;MOTIFS=TCCCTGTGATCACGGTGCCCTCAGTGTGATGACATCAGGTCCCAGGCTCCG,TCCCTGTGATCACGGTGCCCTCAGTGTGATGACATCAGGTCCCAGGCTCCT,CTTCCCTGTGATCACGGTGCCCTCAGTGTGATGACATCAGGTCCCAGGCTC,CCTCAGTGTGATGACATCAGGTCCCAGGCTCCTTCCCTGTGATCACGGTGC;STRUC=<VC188904>	HPRC,HGSVC,1KG-ONT	No	0.002	No	NA,NA	NA	NA
chr4:181241003	152603	INS	407	0.8336	0.603	14	NA	NA	NA	NA	NA	NA	NA	NA	NA	Yes	ID=4-181239168-181239651-CCTCAGTGTGATGACATCAGGTCCCAGGCTCCTTCCCTGTGATCACGGTGC,4-181239708-181240506-CTTCCCTGTGATCACGGTGCCCTCAGTGTGATGACATCAGGTCCCAGGCTC,4-181240577-181240679-TCCCTGTGATCACGGTGCCCTCAGTGTGATGACATCAGGTCCCAGGCTCCG,4-181240883-181241647-TCCCTGTGATCACGGTGCCCTCAGTGTGATGACATCAGGTCCCAGGCTCCT;MOTIFS=TCCCTGTGATCACGGTGCCCTCAGTGTGATGACATCAGGTCCCAGGCTCCG,TCCCTGTGATCACGGTGCCCTCAGTGTGATGACATCAGGTCCCAGGCTCCT,CTTCCCTGTGATCACGGTGCCCTCAGTGTGATGACATCAGGTCCCAGGCTC,CCTCAGTGTGATGACATCAGGTCCCAGGCTCCTTCCCTGTGATCACGGTGC;STRUC=<VC188904>	HPRC,HGSVC,1KG-ONT	No	0.002	Yes	NA,NA	NA	NA
chr4:181241034	152604	INS	102	0.8128	0.6691	4	NA	NA	NA	NA	NA	NA	NA	NA	NA	Yes	ID=4-181239168-181239651-CCTCAGTGTGATGACATCAGGTCCCAGGCTCCTTCCCTGTGATCACGGTGC,4-181239708-181240506-CTTCCCTGTGATCACGGTGCCCTCAGTGTGATGACATCAGGTCCCAGGCTC,4-181240577-181240679-TCCCTGTGATCACGGTGCCCTCAGTGTGATGACATCAGGTCCCAGGCTCCG,4-181240883-181241647-TCCCTGTGATCACGGTGCCCTCAGTGTGATGACATCAGGTCCCAGGCTCCT;MOTIFS=TCCCTGTGATCACGGTGCCCTCAGTGTGATGACATCAGGTCCCAGGCTCCG,TCCCTGTGATCACGGTGCCCTCAGTGTGATGACATCAGGTCCCAGGCTCCT,CTTCCCTGTGATCACGGTGCCCTCAGTGTGATGACATCAGGTCCCAGGCTC,CCTCAGTGTGATGACATCAGGTCCCAGGCTCCTTCCCTGTGATCACGGTGC;STRUC=<VC188904>	HPRC,HGSVC	No	0.002	Yes	NA,NA	NA	NA
chr4:181241036	152605	INS	1428	0.8802	0.4587	10	NA	NA	NA	NA	NA	NA	NA	NA	NA	Yes	ID=4-181239168-181239651-CCTCAGTGTGATGACATCAGGTCCCAGGCTCCTTCCCTGTGATCACGGTGC,4-181239708-181240506-CTTCCCTGTGATCACGGTGCCCTCAGTGTGATGACATCAGGTCCCAGGCTC,4-181240577-181240679-TCCCTGTGATCACGGTGCCCTCAGTGTGATGACATCAGGTCCCAGGCTCCG,4-181240883-181241647-TCCCTGTGATCACGGTGCCCTCAGTGTGATGACATCAGGTCCCAGGCTCCT;MOTIFS=TCCCTGTGATCACGGTGCCCTCAGTGTGATGACATCAGGTCCCAGGCTCCG,TCCCTGTGATCACGGTGCCCTCAGTGTGATGACATCAGGTCCCAGGCTCCT,CTTCCCTGTGATCACGGTGCCCTCAGTGTGATGACATCAGGTCCCAGGCTC,CCTCAGTGTGATGACATCAGGTCCCAGGCTCCTTCCCTGTGATCACGGTGC;STRUC=<VC188904>	HPRC,HGSVC	No	0.002	Yes	NA,NA	NA	NA
chr4:181241087	152606	INS	3264	0.8048	0.6949	37	NA	NA	NA	NA	NA	NA	NA	NA	NA	Yes	ID=4-181239168-181239651-CCTCAGTGTGATGACATCAGGTCCCAGGCTCCTTCCCTGTGATCACGGTGC,4-181239708-181240506-CTTCCCTGTGATCACGGTGCCCTCAGTGTGATGACATCAGGTCCCAGGCTC,4-181240577-181240679-TCCCTGTGATCACGGTGCCCTCAGTGTGATGACATCAGGTCCCAGGCTCCG,4-181240883-181241647-TCCCTGTGATCACGGTGCCCTCAGTGTGATGACATCAGGTCCCAGGCTCCT;MOTIFS=TCCCTGTGATCACGGTGCCCTCAGTGTGATGACATCAGGTCCCAGGCTCCG,TCCCTGTGATCACGGTGCCCTCAGTGTGATGACATCAGGTCCCAGGCTCCT,CTTCCCTGTGATCACGGTGCCCTCAGTGTGATGACATCAGGTCCCAGGCTC,CCTCAGTGTGATGACATCAGGTCCCAGGCTCCTTCCCTGTGATCACGGTGC;STRUC=<VC188904>	HPRC,HGSVC,1KG-ONT	No	1.626	Yes	NA,NA	NA	NA
chr4:181241088	152608	INS	1121	0.8188	0.6526	11	NA	NA	NA	NA	NA	NA	NA	NA	NA	Yes	ID=4-181239168-181239651-CCTCAGTGTGATGACATCAGGTCCCAGGCTCCTTCCCTGTGATCACGGTGC,4-181239708-181240506-CTTCCCTGTGATCACGGTGCCCTCAGTGTGATGACATCAGGTCCCAGGCTC,4-181240577-181240679-TCCCTGTGATCACGGTGCCCTCAGTGTGATGACATCAGGTCCCAGGCTCCG,4-181240883-181241647-TCCCTGTGATCACGGTGCCCTCAGTGTGATGACATCAGGTCCCAGGCTCCT;MOTIFS=TCCCTGTGATCACGGTGCCCTCAGTGTGATGACATCAGGTCCCAGGCTCCG,TCCCTGTGATCACGGTGCCCTCAGTGTGATGACATCAGGTCCCAGGCTCCT,CTTCCCTGTGATCACGGTGCCCTCAGTGTGATGACATCAGGTCCCAGGCTC,CCTCAGTGTGATGACATCAGGTCCCAGGCTCCTTCCCTGTGATCACGGTGC;STRUC=<VC188904>	HPRC,HGSVC	No	1.626	Yes	NA,NA	NA	NA
chr4:181241129	152609	INS	6736	0.9388	0.2504	1	NA	NA	NA	NA	NA	NA	NA	NA	NA	Yes	ID=4-181239168-181239651-CCTCAGTGTGATGACATCAGGTCCCAGGCTCCTTCCCTGTGATCACGGTGC,4-181239708-181240506-CTTCCCTGTGATCACGGTGCCCTCAGTGTGATGACATCAGGTCCCAGGCTC,4-181240577-181240679-TCCCTGTGATCACGGTGCCCTCAGTGTGATGACATCAGGTCCCAGGCTCCG,4-181240883-181241647-TCCCTGTGATCACGGTGCCCTCAGTGTGATGACATCAGGTCCCAGGCTCCT;MOTIFS=TCCCTGTGATCACGGTGCCCTCAGTGTGATGACATCAGGTCCCAGGCTCCG,TCCCTGTGATCACGGTGCCCTCAGTGTGATGACATCAGGTCCCAGGCTCCT,CTTCCCTGTGATCACGGTGCCCTCAGTGTGATGACATCAGGTCCCAGGCTC,CCTCAGTGTGATGACATCAGGTCCCAGGCTCCTTCCCTGTGATCACGGTGC;STRUC=<VC188904>	HPRC,HGSVC,1KG-ONT	No	1.701	No	NA,NA	NA	NA
chr4:181241138	152611	INS	2392	0.8213	0.66	7	NA	NA	NA	NA	NA	NA	NA	NA	NA	Yes	ID=4-181239168-181239651-CCTCAGTGTGATGACATCAGGTCCCAGGCTCCTTCCCTGTGATCACGGTGC,4-181239708-181240506-CTTCCCTGTGATCACGGTGCCCTCAGTGTGATGACATCAGGTCCCAGGCTC,4-181240577-181240679-TCCCTGTGATCACGGTGCCCTCAGTGTGATGACATCAGGTCCCAGGCTCCG,4-181240883-181241647-TCCCTGTGATCACGGTGCCCTCAGTGTGATGACATCAGGTCCCAGGCTCCT;MOTIFS=TCCCTGTGATCACGGTGCCCTCAGTGTGATGACATCAGGTCCCAGGCTCCG,TCCCTGTGATCACGGTGCCCTCAGTGTGATGACATCAGGTCCCAGGCTCCT,CTTCCCTGTGATCACGGTGCCCTCAGTGTGATGACATCAGGTCCCAGGCTC,CCTCAGTGTGATGACATCAGGTCCCAGGCTCCTTCCCTGTGATCACGGTGC;STRUC=<VC188904>	HPRC,HGSVC	No	0.002	Yes	NA,NA	NA	NA
chr4:181241138	152612	INS	2907	0.84	0.5801	16	NA	NA	NA	NA	NA	NA	NA	NA	NA	Yes	ID=4-181239168-181239651-CCTCAGTGTGATGACATCAGGTCCCAGGCTCCTTCCCTGTGATCACGGTGC,4-181239708-181240506-CTTCCCTGTGATCACGGTGCCCTCAGTGTGATGACATCAGGTCCCAGGCTC,4-181240577-181240679-TCCCTGTGATCACGGTGCCCTCAGTGTGATGACATCAGGTCCCAGGCTCCG,4-181240883-181241647-TCCCTGTGATCACGGTGCCCTCAGTGTGATGACATCAGGTCCCAGGCTCCT;MOTIFS=TCCCTGTGATCACGGTGCCCTCAGTGTGATGACATCAGGTCCCAGGCTCCG,TCCCTGTGATCACGGTGCCCTCAGTGTGATGACATCAGGTCCCAGGCTCCT,CTTCCCTGTGATCACGGTGCCCTCAGTGTGATGACATCAGGTCCCAGGCTC,CCTCAGTGTGATGACATCAGGTCCCAGGCTCCTTCCCTGTGATCACGGTGC;STRUC=<VC188904>	HPRC,HGSVC,1KG-ONT	No	0.002	Yes	NA,NA	NA	NA
chr4:181241177	152613	INS	2244	0.8663	0.5102	135	NA	NA	NA	NA	NA	NA	NA	NA	NA	Yes	ID=4-181239168-181239651-CCTCAGTGTGATGACATCAGGTCCCAGGCTCCTTCCCTGTGATCACGGTGC,4-181239708-181240506-CTTCCCTGTGATCACGGTGCCCTCAGTGTGATGACATCAGGTCCCAGGCTC,4-181240577-181240679-TCCCTGTGATCACGGTGCCCTCAGTGTGATGACATCAGGTCCCAGGCTCCG,4-181240883-181241647-TCCCTGTGATCACGGTGCCCTCAGTGTGATGACATCAGGTCCCAGGCTCCT;MOTIFS=TCCCTGTGATCACGGTGCCCTCAGTGTGATGACATCAGGTCCCAGGCTCCG,TCCCTGTGATCACGGTGCCCTCAGTGTGATGACATCAGGTCCCAGGCTCCT,CTTCCCTGTGATCACGGTGCCCTCAGTGTGATGACATCAGGTCCCAGGCTC,CCTCAGTGTGATGACATCAGGTCCCAGGCTCCTTCCCTGTGATCACGGTGC;STRUC=<VC188904>	HPRC,HGSVC	No	0.798	Yes	NA,NA	NA	NA
chr4:181241177	152614	INS	51	0.8669	0.5044	3	NA	NA	NA	NA	NA	NA	NA	NA	NA	Yes	ID=4-181239168-181239651-CCTCAGTGTGATGACATCAGGTCCCAGGCTCCTTCCCTGTGATCACGGTGC,4-181239708-181240506-CTTCCCTGTGATCACGGTGCCCTCAGTGTGATGACATCAGGTCCCAGGCTC,4-181240577-181240679-TCCCTGTGATCACGGTGCCCTCAGTGTGATGACATCAGGTCCCAGGCTCCG,4-181240883-181241647-TCCCTGTGATCACGGTGCCCTCAGTGTGATGACATCAGGTCCCAGGCTCCT;MOTIFS=TCCCTGTGATCACGGTGCCCTCAGTGTGATGACATCAGGTCCCAGGCTCCG,TCCCTGTGATCACGGTGCCCTCAGTGTGATGACATCAGGTCCCAGGCTCCT,CTTCCCTGTGATCACGGTGCCCTCAGTGTGATGACATCAGGTCCCAGGCTC,CCTCAGTGTGATGACATCAGGTCCCAGGCTCCTTCCCTGTGATCACGGTGC;STRUC=<VC188904>	HPRC,HGSVC	No	0.798	Yes	NA,NA	NA	NA
chr4:181241177	152615	INS	1329	0.8616	0.5276	5	NA	NA	NA	NA	NA	NA	NA	NA	NA	Yes	ID=4-181239168-181239651-CCTCAGTGTGATGACATCAGGTCCCAGGCTCCTTCCCTGTGATCACGGTGC,4-181239708-181240506-CTTCCCTGTGATCACGGTGCCCTCAGTGTGATGACATCAGGTCCCAGGCTC,4-181240577-181240679-TCCCTGTGATCACGGTGCCCTCAGTGTGATGACATCAGGTCCCAGGCTCCG,4-181240883-181241647-TCCCTGTGATCACGGTGCCCTCAGTGTGATGACATCAGGTCCCAGGCTCCT;MOTIFS=TCCCTGTGATCACGGTGCCCTCAGTGTGATGACATCAGGTCCCAGGCTCCG,TCCCTGTGATCACGGTGCCCTCAGTGTGATGACATCAGGTCCCAGGCTCCT,CTTCCCTGTGATCACGGTGCCCTCAGTGTGATGACATCAGGTCCCAGGCTC,CCTCAGTGTGATGACATCAGGTCCCAGGCTCCTTCCCTGTGATCACGGTGC;STRUC=<VC188904>	HPRC,HGSVC	No	0.798	No	NA,NA	NA	NA
chr4:181241331	152616	INS	816	0.8485	0.5591	5	NA	NA	NA	NA	NA	NA	NA	NA	open_chromatin_region	Yes	ID=4-181239168-181239651-CCTCAGTGTGATGACATCAGGTCCCAGGCTCCTTCCCTGTGATCACGGTGC,4-181239708-181240506-CTTCCCTGTGATCACGGTGCCCTCAGTGTGATGACATCAGGTCCCAGGCTC,4-181240577-181240679-TCCCTGTGATCACGGTGCCCTCAGTGTGATGACATCAGGTCCCAGGCTCCG,4-181240883-181241647-TCCCTGTGATCACGGTGCCCTCAGTGTGATGACATCAGGTCCCAGGCTCCT;MOTIFS=TCCCTGTGATCACGGTGCCCTCAGTGTGATGACATCAGGTCCCAGGCTCCG,TCCCTGTGATCACGGTGCCCTCAGTGTGATGACATCAGGTCCCAGGCTCCT,CTTCCCTGTGATCACGGTGCCCTCAGTGTGATGACATCAGGTCCCAGGCTC,CCTCAGTGTGATGACATCAGGTCCCAGGCTCCTTCCCTGTGATCACGGTGC;STRUC=<VC188904>	HPRC,HGSVC	No	1.844	Yes	NA,NA	NA	NA
chr4:181241340	152617	INS	714	0.9582	0.2061	5	NA	NA	NA	NA	NA	NA	NA	NA	open_chromatin_region	Yes	ID=4-181239168-181239651-CCTCAGTGTGATGACATCAGGTCCCAGGCTCCTTCCCTGTGATCACGGTGC,4-181239708-181240506-CTTCCCTGTGATCACGGTGCCCTCAGTGTGATGACATCAGGTCCCAGGCTC,4-181240577-181240679-TCCCTGTGATCACGGTGCCCTCAGTGTGATGACATCAGGTCCCAGGCTCCG,4-181240883-181241647-TCCCTGTGATCACGGTGCCCTCAGTGTGATGACATCAGGTCCCAGGCTCCT;MOTIFS=TCCCTGTGATCACGGTGCCCTCAGTGTGATGACATCAGGTCCCAGGCTCCG,TCCCTGTGATCACGGTGCCCTCAGTGTGATGACATCAGGTCCCAGGCTCCT,CTTCCCTGTGATCACGGTGCCCTCAGTGTGATGACATCAGGTCCCAGGCTC,CCTCAGTGTGATGACATCAGGTCCCAGGCTCCTTCCCTGTGATCACGGTGC;STRUC=<VC188904>	HPRC,HGSVC	No	0.798	Yes	NA,NA	NA	NA
chr4:181241340	152618	INS	1581	0.8366	0.5993	51	NA	NA	NA	NA	NA	NA	NA	NA	open_chromatin_region	Yes	ID=4-181239168-181239651-CCTCAGTGTGATGACATCAGGTCCCAGGCTCCTTCCCTGTGATCACGGTGC,4-181239708-181240506-CTTCCCTGTGATCACGGTGCCCTCAGTGTGATGACATCAGGTCCCAGGCTC,4-181240577-181240679-TCCCTGTGATCACGGTGCCCTCAGTGTGATGACATCAGGTCCCAGGCTCCG,4-181240883-181241647-TCCCTGTGATCACGGTGCCCTCAGTGTGATGACATCAGGTCCCAGGCTCCT;MOTIFS=TCCCTGTGATCACGGTGCCCTCAGTGTGATGACATCAGGTCCCAGGCTCCG,TCCCTGTGATCACGGTGCCCTCAGTGTGATGACATCAGGTCCCAGGCTCCT,CTTCCCTGTGATCACGGTGCCCTCAGTGTGATGACATCAGGTCCCAGGCTC,CCTCAGTGTGATGACATCAGGTCCCAGGCTCCTTCCCTGTGATCACGGTGC;STRUC=<VC188904>	HPRC,HGSVC	No	0.798	Yes	NA,NA	NA	NA
chr4:181241391	152619	INS	612	0.8354	0.609	9	NA	NA	NA	NA	NA	NA	NA	NA	open_chromatin_region	Yes	ID=4-181239168-181239651-CCTCAGTGTGATGACATCAGGTCCCAGGCTCCTTCCCTGTGATCACGGTGC,4-181239708-181240506-CTTCCCTGTGATCACGGTGCCCTCAGTGTGATGACATCAGGTCCCAGGCTC,4-181240577-181240679-TCCCTGTGATCACGGTGCCCTCAGTGTGATGACATCAGGTCCCAGGCTCCG,4-181240883-181241647-TCCCTGTGATCACGGTGCCCTCAGTGTGATGACATCAGGTCCCAGGCTCCT;MOTIFS=TCCCTGTGATCACGGTGCCCTCAGTGTGATGACATCAGGTCCCAGGCTCCG,TCCCTGTGATCACGGTGCCCTCAGTGTGATGACATCAGGTCCCAGGCTCCT,CTTCCCTGTGATCACGGTGCCCTCAGTGTGATGACATCAGGTCCCAGGCTC,CCTCAGTGTGATGACATCAGGTCCCAGGCTCCTTCCCTGTGATCACGGTGC;STRUC=<VC188904>	HPRC,HGSVC	No	0.002	No	NA,NA	NA	NA
chr4:181241444	152621	INS	306	0.83	0.6318	4	NA	NA	NA	NA	NA	NA	NA	NA	open_chromatin_region	Yes	ID=4-181239168-181239651-CCTCAGTGTGATGACATCAGGTCCCAGGCTCCTTCCCTGTGATCACGGTGC,4-181239708-181240506-CTTCCCTGTGATCACGGTGCCCTCAGTGTGATGACATCAGGTCCCAGGCTC,4-181240577-181240679-TCCCTGTGATCACGGTGCCCTCAGTGTGATGACATCAGGTCCCAGGCTCCG,4-181240883-181241647-TCCCTGTGATCACGGTGCCCTCAGTGTGATGACATCAGGTCCCAGGCTCCT;MOTIFS=TCCCTGTGATCACGGTGCCCTCAGTGTGATGACATCAGGTCCCAGGCTCCG,TCCCTGTGATCACGGTGCCCTCAGTGTGATGACATCAGGTCCCAGGCTCCT,CTTCCCTGTGATCACGGTGCCCTCAGTGTGATGACATCAGGTCCCAGGCTC,CCTCAGTGTGATGACATCAGGTCCCAGGCTCCTTCCCTGTGATCACGGTGC;STRUC=<VC188904>	HPRC,HGSVC	No	0.002	Yes	NA,NA	NA	NA
chr4:181241462	152623	INS	565	0.841	0.5862	3	NA	NA	NA	NA	NA	NA	NA	NA	open_chromatin_region	Yes	ID=4-181239168-181239651-CCTCAGTGTGATGACATCAGGTCCCAGGCTCCTTCCCTGTGATCACGGTGC,4-181239708-181240506-CTTCCCTGTGATCACGGTGCCCTCAGTGTGATGACATCAGGTCCCAGGCTC,4-181240577-181240679-TCCCTGTGATCACGGTGCCCTCAGTGTGATGACATCAGGTCCCAGGCTCCG,4-181240883-181241647-TCCCTGTGATCACGGTGCCCTCAGTGTGATGACATCAGGTCCCAGGCTCCT;MOTIFS=TCCCTGTGATCACGGTGCCCTCAGTGTGATGACATCAGGTCCCAGGCTCCG,TCCCTGTGATCACGGTGCCCTCAGTGTGATGACATCAGGTCCCAGGCTCCT,CTTCCCTGTGATCACGGTGCCCTCAGTGTGATGACATCAGGTCCCAGGCTC,CCTCAGTGTGATGACATCAGGTCCCAGGCTCCTTCCCTGTGATCACGGTGC;STRUC=<VC188904>	HPRC,HGSVC	No	0.002	No	NA,NA	NA	NA
chr4:181241475	152625	INS	969	0.8087	0.6792	30	NA	NA	NA	NA	NA	NA	NA	NA	open_chromatin_region	Yes	ID=4-181239168-181239651-CCTCAGTGTGATGACATCAGGTCCCAGGCTCCTTCCCTGTGATCACGGTGC,4-181239708-181240506-CTTCCCTGTGATCACGGTGCCCTCAGTGTGATGACATCAGGTCCCAGGCTC,4-181240577-181240679-TCCCTGTGATCACGGTGCCCTCAGTGTGATGACATCAGGTCCCAGGCTCCG,4-181240883-181241647-TCCCTGTGATCACGGTGCCCTCAGTGTGATGACATCAGGTCCCAGGCTCCT;MOTIFS=TCCCTGTGATCACGGTGCCCTCAGTGTGATGACATCAGGTCCCAGGCTCCG,TCCCTGTGATCACGGTGCCCTCAGTGTGATGACATCAGGTCCCAGGCTCCT,CTTCCCTGTGATCACGGTGCCCTCAGTGTGATGACATCAGGTCCCAGGCTC,CCTCAGTGTGATGACATCAGGTCCCAGGCTCCTTCCCTGTGATCACGGTGC;STRUC=<VC188904>	HPRC,HGSVC	No	0.798	Yes	NA,NA	NA	NA
chr4:181241475	152626	INS	1785	0.8118	0.6917	11	NA	NA	NA	NA	NA	NA	NA	NA	open_chromatin_region	Yes	ID=4-181239168-181239651-CCTCAGTGTGATGACATCAGGTCCCAGGCTCCTTCCCTGTGATCACGGTGC,4-181239708-181240506-CTTCCCTGTGATCACGGTGCCCTCAGTGTGATGACATCAGGTCCCAGGCTC,4-181240577-181240679-TCCCTGTGATCACGGTGCCCTCAGTGTGATGACATCAGGTCCCAGGCTCCG,4-181240883-181241647-TCCCTGTGATCACGGTGCCCTCAGTGTGATGACATCAGGTCCCAGGCTCCT;MOTIFS=TCCCTGTGATCACGGTGCCCTCAGTGTGATGACATCAGGTCCCAGGCTCCG,TCCCTGTGATCACGGTGCCCTCAGTGTGATGACATCAGGTCCCAGGCTCCT,CTTCCCTGTGATCACGGTGCCCTCAGTGTGATGACATCAGGTCCCAGGCTC,CCTCAGTGTGATGACATCAGGTCCCAGGCTCCTTCCCTGTGATCACGGTGC;STRUC=<VC188904>	HPRC,HGSVC	No	0.798	Yes	NA,NA	NA	NA
chr4:181241475	152627	INS	204	0.8763	0.454	11	NA	NA	NA	NA	NA	NA	NA	NA	open_chromatin_region	Yes	ID=4-181239168-181239651-CCTCAGTGTGATGACATCAGGTCCCAGGCTCCTTCCCTGTGATCACGGTGC,4-181239708-181240506-CTTCCCTGTGATCACGGTGCCCTCAGTGTGATGACATCAGGTCCCAGGCTC,4-181240577-181240679-TCCCTGTGATCACGGTGCCCTCAGTGTGATGACATCAGGTCCCAGGCTCCG,4-181240883-181241647-TCCCTGTGATCACGGTGCCCTCAGTGTGATGACATCAGGTCCCAGGCTCCT;MOTIFS=TCCCTGTGATCACGGTGCCCTCAGTGTGATGACATCAGGTCCCAGGCTCCG,TCCCTGTGATCACGGTGCCCTCAGTGTGATGACATCAGGTCCCAGGCTCCT,CTTCCCTGTGATCACGGTGCCCTCAGTGTGATGACATCAGGTCCCAGGCTC,CCTCAGTGTGATGACATCAGGTCCCAGGCTCCTTCCCTGTGATCACGGTGC;STRUC=<VC188904>	HPRC,HGSVC	No	0.798	Yes	NA,NA	NA	NA
chr4:181241475	152628	INS	1888	0.9122	0.4106	3	NA	NA	NA	NA	NA	NA	NA	NA	open_chromatin_region	Yes	ID=4-181239168-181239651-CCTCAGTGTGATGACATCAGGTCCCAGGCTCCTTCCCTGTGATCACGGTGC,4-181239708-181240506-CTTCCCTGTGATCACGGTGCCCTCAGTGTGATGACATCAGGTCCCAGGCTC,4-181240577-181240679-TCCCTGTGATCACGGTGCCCTCAGTGTGATGACATCAGGTCCCAGGCTCCG,4-181240883-181241647-TCCCTGTGATCACGGTGCCCTCAGTGTGATGACATCAGGTCCCAGGCTCCT;MOTIFS=TCCCTGTGATCACGGTGCCCTCAGTGTGATGACATCAGGTCCCAGGCTCCG,TCCCTGTGATCACGGTGCCCTCAGTGTGATGACATCAGGTCCCAGGCTCCT,CTTCCCTGTGATCACGGTGCCCTCAGTGTGATGACATCAGGTCCCAGGCTC,CCTCAGTGTGATGACATCAGGTCCCAGGCTCCTTCCCTGTGATCACGGTGC;STRUC=<VC188904>	HPRC,HGSVC	No	0.798	Yes	NA,NA	NA	NA
chr4:181241475	152629	INS	1685	0.8601	0.525	32	NA	NA	NA	NA	NA	NA	NA	NA	open_chromatin_region	Yes	ID=4-181239168-181239651-CCTCAGTGTGATGACATCAGGTCCCAGGCTCCTTCCCTGTGATCACGGTGC,4-181239708-181240506-CTTCCCTGTGATCACGGTGCCCTCAGTGTGATGACATCAGGTCCCAGGCTC,4-181240577-181240679-TCCCTGTGATCACGGTGCCCTCAGTGTGATGACATCAGGTCCCAGGCTCCG,4-181240883-181241647-TCCCTGTGATCACGGTGCCCTCAGTGTGATGACATCAGGTCCCAGGCTCCT;MOTIFS=TCCCTGTGATCACGGTGCCCTCAGTGTGATGACATCAGGTCCCAGGCTCCG,TCCCTGTGATCACGGTGCCCTCAGTGTGATGACATCAGGTCCCAGGCTCCT,CTTCCCTGTGATCACGGTGCCCTCAGTGTGATGACATCAGGTCCCAGGCTC,CCTCAGTGTGATGACATCAGGTCCCAGGCTCCTTCCCTGTGATCACGGTGC;STRUC=<VC188904>	HPRC,HGSVC	No	0.798	Yes	NA,NA	NA	NA
chr4:181241475	152630	INS	153	0.8582	0.5403	2	NA	NA	NA	NA	NA	NA	NA	NA	open_chromatin_region	Yes	ID=4-181239168-181239651-CCTCAGTGTGATGACATCAGGTCCCAGGCTCCTTCCCTGTGATCACGGTGC,4-181239708-181240506-CTTCCCTGTGATCACGGTGCCCTCAGTGTGATGACATCAGGTCCCAGGCTC,4-181240577-181240679-TCCCTGTGATCACGGTGCCCTCAGTGTGATGACATCAGGTCCCAGGCTCCG,4-181240883-181241647-TCCCTGTGATCACGGTGCCCTCAGTGTGATGACATCAGGTCCCAGGCTCCT;MOTIFS=TCCCTGTGATCACGGTGCCCTCAGTGTGATGACATCAGGTCCCAGGCTCCG,TCCCTGTGATCACGGTGCCCTCAGTGTGATGACATCAGGTCCCAGGCTCCT,CTTCCCTGTGATCACGGTGCCCTCAGTGTGATGACATCAGGTCCCAGGCTC,CCTCAGTGTGATGACATCAGGTCCCAGGCTCCTTCCCTGTGATCACGGTGC;STRUC=<VC188904>	HPRC,HGSVC	No	0.798	No	NA,NA	NA	NA
chr4:181241476	152631	INS	1044	0.8452	0.5803	2	NA	NA	NA	NA	NA	NA	NA	NA	open_chromatin_region	Yes	ID=4-181239168-181239651-CCTCAGTGTGATGACATCAGGTCCCAGGCTCCTTCCCTGTGATCACGGTGC,4-181239708-181240506-CTTCCCTGTGATCACGGTGCCCTCAGTGTGATGACATCAGGTCCCAGGCTC,4-181240577-181240679-TCCCTGTGATCACGGTGCCCTCAGTGTGATGACATCAGGTCCCAGGCTCCG,4-181240883-181241647-TCCCTGTGATCACGGTGCCCTCAGTGTGATGACATCAGGTCCCAGGCTCCT;MOTIFS=TCCCTGTGATCACGGTGCCCTCAGTGTGATGACATCAGGTCCCAGGCTCCG,TCCCTGTGATCACGGTGCCCTCAGTGTGATGACATCAGGTCCCAGGCTCCT,CTTCCCTGTGATCACGGTGCCCTCAGTGTGATGACATCAGGTCCCAGGCTC,CCTCAGTGTGATGACATCAGGTCCCAGGCTCCTTCCCTGTGATCACGGTGC;STRUC=<VC188904>	HPRC,HGSVC	No	0.798	No	NA,NA	NA	NA
chr4:181241516	152633	INS	5677	0.919	0.317	4	NA	NA	NA	NA	NA	NA	NA	NA	open_chromatin_region	Yes	ID=4-181239168-181239651-CCTCAGTGTGATGACATCAGGTCCCAGGCTCCTTCCCTGTGATCACGGTGC,4-181239708-181240506-CTTCCCTGTGATCACGGTGCCCTCAGTGTGATGACATCAGGTCCCAGGCTC,4-181240577-181240679-TCCCTGTGATCACGGTGCCCTCAGTGTGATGACATCAGGTCCCAGGCTCCG,4-181240883-181241647-TCCCTGTGATCACGGTGCCCTCAGTGTGATGACATCAGGTCCCAGGCTCCT;MOTIFS=TCCCTGTGATCACGGTGCCCTCAGTGTGATGACATCAGGTCCCAGGCTCCG,TCCCTGTGATCACGGTGCCCTCAGTGTGATGACATCAGGTCCCAGGCTCCT,CTTCCCTGTGATCACGGTGCCCTCAGTGTGATGACATCAGGTCCCAGGCTC,CCTCAGTGTGATGACATCAGGTCCCAGGCTCCTTCCCTGTGATCACGGTGC;STRUC=<VC188904>	HPRC,HGSVC,1KG-ONT	No	0.002	Yes	NA,NA	NA	NA
chr4:181241564	152634	INS	6080	0.887	0.4595	1	NA	NA	NA	NA	NA	NA	NA	NA	open_chromatin_region	Yes	ID=4-181239168-181239651-CCTCAGTGTGATGACATCAGGTCCCAGGCTCCTTCCCTGTGATCACGGTGC,4-181239708-181240506-CTTCCCTGTGATCACGGTGCCCTCAGTGTGATGACATCAGGTCCCAGGCTC,4-181240577-181240679-TCCCTGTGATCACGGTGCCCTCAGTGTGATGACATCAGGTCCCAGGCTCCG,4-181240883-181241647-TCCCTGTGATCACGGTGCCCTCAGTGTGATGACATCAGGTCCCAGGCTCCT;MOTIFS=TCCCTGTGATCACGGTGCCCTCAGTGTGATGACATCAGGTCCCAGGCTCCG,TCCCTGTGATCACGGTGCCCTCAGTGTGATGACATCAGGTCCCAGGCTCCT,CTTCCCTGTGATCACGGTGCCCTCAGTGTGATGACATCAGGTCCCAGGCTC,CCTCAGTGTGATGACATCAGGTCCCAGGCTCCTTCCCTGTGATCACGGTGC;STRUC=<VC188904>	HPRC,HGSVC,1KG-ONT	No	0.798	Yes	NA,NA	NA	NA
chr4:181241631	152635	INS	6924	0.808	0.6882	5	NA	NA	NA	NA	NA	NA	NA	NA	open_chromatin_region	Yes	ID=4-181239168-181239651-CCTCAGTGTGATGACATCAGGTCCCAGGCTCCTTCCCTGTGATCACGGTGC,4-181239708-181240506-CTTCCCTGTGATCACGGTGCCCTCAGTGTGATGACATCAGGTCCCAGGCTC,4-181240577-181240679-TCCCTGTGATCACGGTGCCCTCAGTGTGATGACATCAGGTCCCAGGCTCCG,4-181240883-181241647-TCCCTGTGATCACGGTGCCCTCAGTGTGATGACATCAGGTCCCAGGCTCCT;MOTIFS=TCCCTGTGATCACGGTGCCCTCAGTGTGATGACATCAGGTCCCAGGCTCCG,TCCCTGTGATCACGGTGCCCTCAGTGTGATGACATCAGGTCCCAGGCTCCT,CTTCCCTGTGATCACGGTGCCCTCAGTGTGATGACATCAGGTCCCAGGCTC,CCTCAGTGTGATGACATCAGGTCCCAGGCTCCTTCCCTGTGATCACGGTGC;STRUC=<VC188904>	HPRC,HGSVC,1KG-ONT	No	0.798	Yes	NA,NA	NA	NA
chr4:181241647	152636	INS	6477	0.94	0.2463	5	NA	NA	NA	NA	NA	NA	NA	NA	open_chromatin_region	Yes	ID=4-181239168-181239651-CCTCAGTGTGATGACATCAGGTCCCAGGCTCCTTCCCTGTGATCACGGTGC,4-181239708-181240506-CTTCCCTGTGATCACGGTGCCCTCAGTGTGATGACATCAGGTCCCAGGCTC,4-181240577-181240679-TCCCTGTGATCACGGTGCCCTCAGTGTGATGACATCAGGTCCCAGGCTCCG,4-181240883-181241647-TCCCTGTGATCACGGTGCCCTCAGTGTGATGACATCAGGTCCCAGGCTCCT;MOTIFS=TCCCTGTGATCACGGTGCCCTCAGTGTGATGACATCAGGTCCCAGGCTCCG,TCCCTGTGATCACGGTGCCCTCAGTGTGATGACATCAGGTCCCAGGCTCCT,CTTCCCTGTGATCACGGTGCCCTCAGTGTGATGACATCAGGTCCCAGGCTC,CCTCAGTGTGATGACATCAGGTCCCAGGCTCCTTCCCTGTGATCACGGTGC;STRUC=<VC188904>	HPRC,HGSVC,1KG-ONT	No	0.002	No	NA,NA	NA	NA
chr4:181241648	152637	INS	2042	0.9249	0.5579	17	NA	NA	NA	NA	NA	NA	NA	NA	open_chromatin_region	Yes	ID=4-181239168-181239651-CCTCAGTGTGATGACATCAGGTCCCAGGCTCCTTCCCTGTGATCACGGTGC,4-181239708-181240506-CTTCCCTGTGATCACGGTGCCCTCAGTGTGATGACATCAGGTCCCAGGCTC,4-181240577-181240679-TCCCTGTGATCACGGTGCCCTCAGTGTGATGACATCAGGTCCCAGGCTCCG,4-181240883-181241647-TCCCTGTGATCACGGTGCCCTCAGTGTGATGACATCAGGTCCCAGGCTCCT;MOTIFS=TCCCTGTGATCACGGTGCCCTCAGTGTGATGACATCAGGTCCCAGGCTCCG,TCCCTGTGATCACGGTGCCCTCAGTGTGATGACATCAGGTCCCAGGCTCCT,CTTCCCTGTGATCACGGTGCCCTCAGTGTGATGACATCAGGTCCCAGGCTC,CCTCAGTGTGATGACATCAGGTCCCAGGCTCCTTCCCTGTGATCACGGTGC;STRUC=<VC188904>	HPRC,HGSVC	No	0.002	Yes	NA,NA	NA	NA
chr4:181241731	152639	INS	51	0.8248	0.6443	1	NA	NA	NA	NA	NA	NA	NA	NA	open_chromatin_region	Yes	ID=4-181239168-181239651-CCTCAGTGTGATGACATCAGGTCCCAGGCTCCTTCCCTGTGATCACGGTGC,4-181239708-181240506-CTTCCCTGTGATCACGGTGCCCTCAGTGTGATGACATCAGGTCCCAGGCTC,4-181240577-181240679-TCCCTGTGATCACGGTGCCCTCAGTGTGATGACATCAGGTCCCAGGCTCCG,4-181240883-181241647-TCCCTGTGATCACGGTGCCCTCAGTGTGATGACATCAGGTCCCAGGCTCCT;MOTIFS=TCCCTGTGATCACGGTGCCCTCAGTGTGATGACATCAGGTCCCAGGCTCCG,TCCCTGTGATCACGGTGCCCTCAGTGTGATGACATCAGGTCCCAGGCTCCT,CTTCCCTGTGATCACGGTGCCCTCAGTGTGATGACATCAGGTCCCAGGCTC,CCTCAGTGTGATGACATCAGGTCCCAGGCTCCTTCCCTGTGATCACGGTGC;STRUC=<VC188904>	HPRC,HGSVC	No	0.03	No	NA,NA	NA	NA
chr4:181261417	152640	DEL	4168	0.8832	0.3942	1	NA	NA	NA	NA	NA	NA	NA	NA	CTCF_binding_site,enhancer	No	ID=4-181261868-181261878-GTT;MOTIFS=GTT;STRUC=<TR2834976>,ID=4-181262604-181262613-GT;MOTIFS=GT;STRUC=<TR2834977>,ID=4-181263859-181263868-GAA;MOTIFS=GAA;STRUC=<TR2834978>	NA	No	12.08	No	NA,NA	NA	NA
chr4:181269410	152641	DEL	79	0.9376	0.2441	14	NA	NA	NA	NA	NA	NA	NA	NA	NA	No	NA	HPRC,HGSVC	No	6.367	Yes	NA,NA	NA	NA
chr4:181296146	152642	DEL	1869	0.8805	0.4491	15	NA	NA	NA	NA	NA	NA	NA	NA	NA	No	ID=4-181296354-181296363-ATT;MOTIFS=ATT;STRUC=<TR2835022>,ID=4-181296594-181296605-ACC;MOTIFS=ACC;STRUC=<TR2835023>	NA	No	0.712	Yes	NA,NA	NA	NA
chr4:181329694	152643	DEL	311	0.9779	0.1098	19	NA	NA	NA	NA	NA	NA	NA	NA	NA	No	ID=4-181329789-181329798-T;MOTIFS=T;STRUC=<TR2835065>	HPRC,HGSVC,1KG-ONT	No	1.075	Yes	NA,NA	NA	NA
chr4:181368159	152644	INS	1184	0.9923	0.0269	955	NA	NA	NA	NA	NA	NA	NA	NA	NA	No	NA	HPRC,HGSVC,1KG-ONT	No	10.13	Yes	NA,NA	NA	NA
chr4:181368159	152645	INS	1188	0.9567	0.3897	113	NA	NA	NA	NA	NA	NA	NA	NA	NA	No	NA	HPRC,HGSVC,1KG-ONT	No	10.13	Yes	NA,NA	NA	NA
chr4:181368168	152646	INS	1351	0.8427	0.5895	16	NA	NA	NA	NA	NA	NA	NA	NA	NA	No	NA	HPRC,HGSVC,1KG-ONT	No	5.372	Yes	NA,NA	NA	NA
chr4:181388996	152647	INS	349	0.8729	0.4618	1	NA	NA	NA	NA	NA	NA	NA	NA	NA	No	NA	NA	No	1.616	No	NA,NA	NA	NA
chr4:181403549	152648	DEL	367	0.8628	0.5334	2	NA	NA	NA	NA	NA	NA	NA	NA	NA	No	ID=4-181403849-181403867-AG;MOTIFS=AG;STRUC=<TR2835160>	NA	No	0.732	Yes	NA,NA	NA	NA
chr4:181442520	152649	INS	68	0.8056	0.6842	1	NA	NA	NA	NA	NA	NA	NA	NA	NA	No	NA	NA	No	1.616	No	NA,NA	NA	NA
chr4:181472524	152650	DEL	73	0.9283	0.2992	16	NA	NA	NA	NA	NA	NA	NA	NA	NA	No	NA	NA	No	1.896	Yes	NA,NA	NA	NA
chr4:181473757	152651	INS	56	0.9486	0.1995	2	NA	NA	NA	NA	NA	NA	NA	NA	NA	No	NA	HGSVC	No	1.616	No	NA,NA	NA	NA
chr4:181473757	152652	INS	84	0.8818	0.45	9	NA	NA	NA	NA	NA	NA	NA	NA	NA	No	NA	HPRC,HGSVC,1KG-ONT	No	1.616	Yes	NA,NA	NA	NA
chr4:181473757	152653	INS	112	0.8506	0.5619	4	NA	NA	NA	NA	NA	NA	NA	NA	NA	No	NA	HPRC,HGSVC,1KG-ONT	No	1.616	Yes	NA,NA	NA	NA
chr4:181473757	152654	INS	140	0.8782	0.4589	1	NA	NA	NA	NA	NA	NA	NA	NA	NA	No	NA	HGSVC	No	1.616	No	NA,NA	NA	NA
chr4:181511859	152655	INS	315	0.9552	0.178	1	NA	NA	NA	NA	NA	NA	NA	NA	NA	No	NA	NA	No	2.538	No	NA,NA	NA	NA
chr4:181537373	152656	DEL	100	0.8682	0.4804	3	NA	NA	NA	NA	NA	NA	NA	NA	NA	No	NA	NA	No	3.282	No	NA,NA	NA	NA
chr4:181540844	152657	INS	331	0.945	0.2285	7	NA	NA	NA	NA	NA	NA	NA	NA	NA	No	NA	HPRC,HGSVC,1KG-ONT	No	1.616	Yes	NA,NA	NA	NA
chr4:181540844	152658	INS	349	0.8801	0.4378	132	NA	NA	NA	NA	NA	NA	NA	NA	NA	No	NA	HPRC,HGSVC,1KG-ONT	No	1.616	Yes	NA,NA	NA	NA
chr4:181576985	152659	INS	72	0.8482	0.5439	1	NA	NA	NA	NA	NA	NA	NA	NA	NA	No	ID=4-181576983-181576992-TA,4-181576992-181577002-TA,4-181577002-181577013-AT,4-181577045-181577055-ATA,4-181577073-181577097-ATAATAT,4-181577099-181577109-TTA,4-181577109-181577119-ATA,4-181577148-181577159-AT,4-181577166-181577186-TATAT,4-181577188-181577197-TA,4-181577197-181577210-TA,4-181577209-181577219-T;MOTIFS=ATA,TA,AT,ATAATAT,TTA,TATAT,T;STRUC=<VC188945>	HPRC,1KG-ONT	No	1.616	No	NA,NA	NA	NA
chr4:181577102	152660	INS	58	0.8085	0.6972	25	NA	NA	NA	NA	NA	NA	NA	NA	NA	No	ID=4-181576983-181576992-TA,4-181576992-181577002-TA,4-181577002-181577013-AT,4-181577045-181577055-ATA,4-181577073-181577097-ATAATAT,4-181577099-181577109-TTA,4-181577109-181577119-ATA,4-181577148-181577159-AT,4-181577166-181577186-TATAT,4-181577188-181577197-TA,4-181577197-181577210-TA,4-181577209-181577219-T;MOTIFS=ATA,TA,AT,ATAATAT,TTA,TATAT,T;STRUC=<VC188945>	HPRC,1KG-ONT	No	1.616	Yes	NA,NA	NA	NA
chr4:181579933	152661	DEL	50	0.8383	0.6024	251	NA	NA	NA	NA	NA	NA	NA	NA	NA	No	ID=4-181579933-181580003-ATTTT;MOTIFS=ATTTT;STRUC=<TR2835393>	NA	No	0.622	Yes	NA,NA	NA	NA
chr4:181605468	152662	DEL	119	0.8915	0.4405	12	NA	NA	NA	NA	NA	NA	NA	NA	NA	No	ID=4-181605442-181605455-AAAG,4-181605452-181605475-AG,4-181605480-181605571-AGAA,4-181605568-181605577-AG,4-181605584-181605616-GAAA;MOTIFS=AAAG,AGAA,GAAA,AG;STRUC=<VC188951>	HPRC,HGSVC	No	2.514	Yes	NA,NA	NA	NA
chr4:181605472	152663	INS	68	0.9178	0.3186	30	NA	NA	NA	NA	NA	NA	NA	NA	NA	No	ID=4-181605442-181605455-AAAG,4-181605452-181605475-AG,4-181605480-181605571-AGAA,4-181605568-181605577-AG,4-181605584-181605616-GAAA;MOTIFS=AAAG,AGAA,GAAA,AG;STRUC=<VC188951>	HPRC,HGSVC,1KG-ONT	No	1.616	Yes	NA,NA	NA	NA
chr4:181605480	152664	DEL	52	0.9232	0.2962	147	NA	NA	NA	NA	NA	NA	NA	NA	NA	No	ID=4-181605442-181605455-AAAG,4-181605452-181605475-AG,4-181605480-181605571-AGAA,4-181605568-181605577-AG,4-181605584-181605616-GAAA;MOTIFS=AAAG,AGAA,GAAA,AG;STRUC=<VC188951>	HPRC,HGSVC,1KG-ONT	No	2.515	Yes	NA,NA	NA	NA
chr4:181605484	152665	INS	74	0.8876	0.6807	5	NA	NA	NA	NA	NA	NA	NA	NA	NA	No	ID=4-181605442-181605455-AAAG,4-181605452-181605475-AG,4-181605480-181605571-AGAA,4-181605568-181605577-AG,4-181605584-181605616-GAAA;MOTIFS=AAAG,AGAA,GAAA,AG;STRUC=<VC188951>	HPRC,HGSVC,1KG-ONT	No	1.616	Yes	NA,NA	NA	NA
chr4:181605491	152666	INS	66	0.8442	0.5636	4	NA	NA	NA	NA	NA	NA	NA	NA	NA	No	ID=4-181605442-181605455-AAAG,4-181605452-181605475-AG,4-181605480-181605571-AGAA,4-181605568-181605577-AG,4-181605584-181605616-GAAA;MOTIFS=AAAG,AGAA,GAAA,AG;STRUC=<VC188951>	HPRC,HGSVC,1KG-ONT	No	1.616	Yes	NA,NA	NA	NA
chr4:181605521	152667	DEL	63	0.8226	0.6522	3	NA	NA	NA	NA	NA	NA	NA	NA	NA	No	ID=4-181605442-181605455-AAAG,4-181605452-181605475-AG,4-181605480-181605571-AGAA,4-181605568-181605577-AG,4-181605584-181605616-GAAA;MOTIFS=AAAG,AGAA,GAAA,AG;STRUC=<VC188951>	HPRC,HGSVC,1KG-ONT	No	2.514	No	NA,NA	NA	NA
chr4:181605530	152668	DEL	58	0.8249	0.6515	5	NA	NA	NA	NA	NA	NA	NA	NA	NA	No	ID=4-181605442-181605455-AAAG,4-181605452-181605475-AG,4-181605480-181605571-AGAA,4-181605568-181605577-AG,4-181605584-181605616-GAAA;MOTIFS=AAAG,AGAA,GAAA,AG;STRUC=<VC188951>	HPRC,HGSVC,1KG-ONT	No	2.514	No	NA,NA	NA	NA
chr4:181605531	152669	INS	58	0.8932	0.5751	6	NA	NA	NA	NA	NA	NA	NA	NA	NA	No	ID=4-181605442-181605455-AAAG,4-181605452-181605475-AG,4-181605480-181605571-AGAA,4-181605568-181605577-AG,4-181605584-181605616-GAAA;MOTIFS=AAAG,AGAA,GAAA,AG;STRUC=<VC188951>	HPRC,HGSVC,1KG-ONT	No	1.616	Yes	NA,NA	NA	NA
chr4:181605535	152670	INS	53	0.8614	0.5188	14	NA	NA	NA	NA	NA	NA	NA	NA	NA	No	ID=4-181605442-181605455-AAAG,4-181605452-181605475-AG,4-181605480-181605571-AGAA,4-181605568-181605577-AG,4-181605584-181605616-GAAA;MOTIFS=AAAG,AGAA,GAAA,AG;STRUC=<VC188951>	HPRC,HGSVC,1KG-ONT	No	1.616	Yes	NA,NA	NA	NA
chr4:181605548	152672	INS	73	0.8831	0.4242	2	NA	NA	NA	NA	NA	NA	NA	NA	NA	No	ID=4-181605442-181605455-AAAG,4-181605452-181605475-AG,4-181605480-181605571-AGAA,4-181605568-181605577-AG,4-181605584-181605616-GAAA;MOTIFS=AAAG,AGAA,GAAA,AG;STRUC=<VC188951>	HPRC,HGSVC,1KG-ONT	No	1.616	Yes	NA,NA	NA	NA
chr4:181605548	152671	INS	81	0.8395	0.6141	20	NA	NA	NA	NA	NA	NA	NA	NA	NA	No	ID=4-181605442-181605455-AAAG,4-181605452-181605475-AG,4-181605480-181605571-AGAA,4-181605568-181605577-AG,4-181605584-181605616-GAAA;MOTIFS=AAAG,AGAA,GAAA,AG;STRUC=<VC188951>	HPRC,HGSVC,1KG-ONT	No	1.616	Yes	NA,NA	NA	NA
chr4:181605551	152673	INS	122	0.8673	0.4616	1	NA	NA	NA	NA	NA	NA	NA	NA	NA	No	ID=4-181605442-181605455-AAAG,4-181605452-181605475-AG,4-181605480-181605571-AGAA,4-181605568-181605577-AG,4-181605584-181605616-GAAA;MOTIFS=AAAG,AGAA,GAAA,AG;STRUC=<VC188951>	HPRC,HGSVC	No	1.616	No	NA,NA	NA	NA
chr4:181605557	152674	INS	67	0.8627	0.4667	33	NA	NA	NA	NA	NA	NA	NA	NA	NA	No	ID=4-181605442-181605455-AAAG,4-181605452-181605475-AG,4-181605480-181605571-AGAA,4-181605568-181605577-AG,4-181605584-181605616-GAAA;MOTIFS=AAAG,AGAA,GAAA,AG;STRUC=<VC188951>	HPRC,HGSVC,1KG-ONT	No	1.616	Yes	NA,NA	NA	NA
chr4:181605562	152675	DEL	55	0.9153	0.3741	25	NA	NA	NA	NA	NA	NA	NA	NA	NA	No	ID=4-181605442-181605455-AAAG,4-181605452-181605475-AG,4-181605480-181605571-AGAA,4-181605568-181605577-AG,4-181605584-181605616-GAAA;MOTIFS=AAAG,AGAA,GAAA,AG;STRUC=<VC188951>	HPRC,HGSVC,1KG-ONT	No	2.841	Yes	NA,NA	NA	NA
chr4:181605564	152676	INS	57	0.9332	0.2715	11	NA	NA	NA	NA	NA	NA	NA	NA	NA	No	ID=4-181605442-181605455-AAAG,4-181605452-181605475-AG,4-181605480-181605571-AGAA,4-181605568-181605577-AG,4-181605584-181605616-GAAA;MOTIFS=AAAG,AGAA,GAAA,AG;STRUC=<VC188951>	HPRC,HGSVC,1KG-ONT	No	1.616	Yes	NA,NA	NA	NA
chr4:181605564	152677	INS	53	0.805	0.6985	6	NA	NA	NA	NA	NA	NA	NA	NA	NA	No	ID=4-181605442-181605455-AAAG,4-181605452-181605475-AG,4-181605480-181605571-AGAA,4-181605568-181605577-AG,4-181605584-181605616-GAAA;MOTIFS=AAAG,AGAA,GAAA,AG;STRUC=<VC188951>	HPRC,HGSVC,1KG-ONT	No	1.616	No	NA,NA	NA	NA
chr4:181605566	152678	DEL	51	0.9131	0.3165	70	NA	NA	NA	NA	NA	NA	NA	NA	NA	No	ID=4-181605442-181605455-AAAG,4-181605452-181605475-AG,4-181605480-181605571-AGAA,4-181605568-181605577-AG,4-181605584-181605616-GAAA;MOTIFS=AAAG,AGAA,GAAA,AG;STRUC=<VC188951>	HPRC,HGSVC,1KG-ONT	No	2.819	Yes	NA,NA	NA	NA
chr4:181605568	152679	INS	50	0.8983	0.3937	12	NA	NA	NA	NA	NA	NA	NA	NA	NA	No	ID=4-181605442-181605455-AAAG,4-181605452-181605475-AG,4-181605480-181605571-AGAA,4-181605568-181605577-AG,4-181605584-181605616-GAAA;MOTIFS=AAAG,AGAA,GAAA,AG;STRUC=<VC188951>	HPRC,HGSVC	No	1.616	Yes	NA,NA	NA	NA
chr4:181605568	152680	INS	63	0.8925	0.3941	1	NA	NA	NA	NA	NA	NA	NA	NA	NA	No	ID=4-181605442-181605455-AAAG,4-181605452-181605475-AG,4-181605480-181605571-AGAA,4-181605568-181605577-AG,4-181605584-181605616-GAAA;MOTIFS=AAAG,AGAA,GAAA,AG;STRUC=<VC188951>	HPRC,HGSVC,1KG-ONT	No	1.616	No	NA,NA	NA	NA
chr4:181605568	152681	INS	56	0.8361	0.6342	10	NA	NA	NA	NA	NA	NA	NA	NA	NA	No	ID=4-181605442-181605455-AAAG,4-181605452-181605475-AG,4-181605480-181605571-AGAA,4-181605568-181605577-AG,4-181605584-181605616-GAAA;MOTIFS=AAAG,AGAA,GAAA,AG;STRUC=<VC188951>	HPRC,HGSVC,1KG-ONT	No	1.616	Yes	NA,NA	NA	NA
chr4:181605568	152682	INS	65	0.886	0.4013	4	NA	NA	NA	NA	NA	NA	NA	NA	NA	No	ID=4-181605442-181605455-AAAG,4-181605452-181605475-AG,4-181605480-181605571-AGAA,4-181605568-181605577-AG,4-181605584-181605616-GAAA;MOTIFS=AAAG,AGAA,GAAA,AG;STRUC=<VC188951>	HPRC,HGSVC,1KG-ONT	No	1.616	No	NA,NA	NA	NA
chr4:181605570	152689	INS	155	0.8269	0.6296	2	NA	NA	NA	NA	NA	NA	NA	NA	NA	No	ID=4-181605442-181605455-AAAG,4-181605452-181605475-AG,4-181605480-181605571-AGAA,4-181605568-181605577-AG,4-181605584-181605616-GAAA;MOTIFS=AAAG,AGAA,GAAA,AG;STRUC=<VC188951>	HPRC,HGSVC	No	1.616	No	NA,NA	NA	NA
chr4:181605570	152690	INS	129	0.833	0.6126	3	NA	NA	NA	NA	NA	NA	NA	NA	NA	No	ID=4-181605442-181605455-AAAG,4-181605452-181605475-AG,4-181605480-181605571-AGAA,4-181605568-181605577-AG,4-181605584-181605616-GAAA;MOTIFS=AAAG,AGAA,GAAA,AG;STRUC=<VC188951>	HPRC,HGSVC	No	1.616	No	NA,NA	NA	NA
chr4:181605570	152691	INS	128	0.8694	0.5129	10	NA	NA	NA	NA	NA	NA	NA	NA	NA	No	ID=4-181605442-181605455-AAAG,4-181605452-181605475-AG,4-181605480-181605571-AGAA,4-181605568-181605577-AG,4-181605584-181605616-GAAA;MOTIFS=AAAG,AGAA,GAAA,AG;STRUC=<VC188951>	HPRC,HGSVC	No	1.616	Yes	NA,NA	NA	NA
chr4:181605570	152692	INS	112	0.8858	0.4182	9	NA	NA	NA	NA	NA	NA	NA	NA	NA	No	ID=4-181605442-181605455-AAAG,4-181605452-181605475-AG,4-181605480-181605571-AGAA,4-181605568-181605577-AG,4-181605584-181605616-GAAA;MOTIFS=AAAG,AGAA,GAAA,AG;STRUC=<VC188951>	HPRC,HGSVC	No	1.616	Yes	NA,NA	NA	NA
chr4:181605570	152693	INS	96	0.8281	0.6088	10	NA	NA	NA	NA	NA	NA	NA	NA	NA	No	ID=4-181605442-181605455-AAAG,4-181605452-181605475-AG,4-181605480-181605571-AGAA,4-181605568-181605577-AG,4-181605584-181605616-GAAA;MOTIFS=AAAG,AGAA,GAAA,AG;STRUC=<VC188951>	HPRC,HGSVC,1KG-ONT	No	1.616	Yes	NA,NA	NA	NA
chr4:181605570	152694	INS	83	0.9003	0.3545	32	NA	NA	NA	NA	NA	NA	NA	NA	NA	No	ID=4-181605442-181605455-AAAG,4-181605452-181605475-AG,4-181605480-181605571-AGAA,4-181605568-181605577-AG,4-181605584-181605616-GAAA;MOTIFS=AAAG,AGAA,GAAA,AG;STRUC=<VC188951>	HPRC,HGSVC,1KG-ONT	No	1.616	Yes	NA,NA	NA	NA
chr4:181605570	152687	INS	58	0.8421	0.5775	6	NA	NA	NA	NA	NA	NA	NA	NA	NA	No	ID=4-181605442-181605455-AAAG,4-181605452-181605475-AG,4-181605480-181605571-AGAA,4-181605568-181605577-AG,4-181605584-181605616-GAAA;MOTIFS=AAAG,AGAA,GAAA,AG;STRUC=<VC188951>	HPRC,HGSVC,1KG-ONT	No	1.616	No	NA,NA	NA	NA
chr4:181605570	152686	INS	139	0.7927	0.6969	5	NA	NA	NA	NA	NA	NA	NA	NA	NA	No	ID=4-181605442-181605455-AAAG,4-181605452-181605475-AG,4-181605480-181605571-AGAA,4-181605568-181605577-AG,4-181605584-181605616-GAAA;MOTIFS=AAAG,AGAA,GAAA,AG;STRUC=<VC188951>	HPRC,HGSVC	No	1.616	Yes	NA,NA	NA	NA
chr4:181605570	152685	INS	82	0.8788	0.4528	13	NA	NA	NA	NA	NA	NA	NA	NA	NA	No	ID=4-181605442-181605455-AAAG,4-181605452-181605475-AG,4-181605480-181605571-AGAA,4-181605568-181605577-AG,4-181605584-181605616-GAAA;MOTIFS=AAAG,AGAA,GAAA,AG;STRUC=<VC188951>	HPRC,HGSVC,1KG-ONT	No	1.616	Yes	NA,NA	NA	NA
chr4:181605570	152684	INS	108	0.8221	0.6549	5	NA	NA	NA	NA	NA	NA	NA	NA	NA	No	ID=4-181605442-181605455-AAAG,4-181605452-181605475-AG,4-181605480-181605571-AGAA,4-181605568-181605577-AG,4-181605584-181605616-GAAA;MOTIFS=AAAG,AGAA,GAAA,AG;STRUC=<VC188951>	HPRC,HGSVC	No	1.616	Yes	NA,NA	NA	NA
chr4:181605570	152683	INS	88	0.85	0.5701	22	NA	NA	NA	NA	NA	NA	NA	NA	NA	No	ID=4-181605442-181605455-AAAG,4-181605452-181605475-AG,4-181605480-181605571-AGAA,4-181605568-181605577-AG,4-181605584-181605616-GAAA;MOTIFS=AAAG,AGAA,GAAA,AG;STRUC=<VC188951>	HPRC,HGSVC,1KG-ONT	No	1.616	Yes	NA,NA	NA	NA
chr4:181605570	152688	INS	54	0.8893	0.4571	7	NA	NA	NA	NA	NA	NA	NA	NA	NA	No	ID=4-181605442-181605455-AAAG,4-181605452-181605475-AG,4-181605480-181605571-AGAA,4-181605568-181605577-AG,4-181605584-181605616-GAAA;MOTIFS=AAAG,AGAA,GAAA,AG;STRUC=<VC188951>	HPRC,HGSVC,1KG-ONT	No	1.616	No	NA,NA	NA	NA
chr4:181605574	152695	INS	75	0.9056	0.3519	6	NA	NA	NA	NA	NA	NA	NA	NA	NA	No	ID=4-181605442-181605455-AAAG,4-181605452-181605475-AG,4-181605480-181605571-AGAA,4-181605568-181605577-AG,4-181605584-181605616-GAAA;MOTIFS=AAAG,AGAA,GAAA,AG;STRUC=<VC188951>	HPRC,HGSVC,1KG-ONT	No	1.616	Yes	NA,NA	NA	NA
chr4:181605574	152696	INS	71	0.8755	0.4505	11	NA	NA	NA	NA	NA	NA	NA	NA	NA	No	ID=4-181605442-181605455-AAAG,4-181605452-181605475-AG,4-181605480-181605571-AGAA,4-181605568-181605577-AG,4-181605584-181605616-GAAA;MOTIFS=AAAG,AGAA,GAAA,AG;STRUC=<VC188951>	HPRC,HGSVC,1KG-ONT	No	1.616	No	NA,NA	NA	NA
chr4:181605574	152697	INS	63	0.851	0.5428	5	NA	NA	NA	NA	NA	NA	NA	NA	NA	No	ID=4-181605442-181605455-AAAG,4-181605452-181605475-AG,4-181605480-181605571-AGAA,4-181605568-181605577-AG,4-181605584-181605616-GAAA;MOTIFS=AAAG,AGAA,GAAA,AG;STRUC=<VC188951>	HPRC,HGSVC,1KG-ONT	No	1.616	Yes	NA,NA	NA	NA
chr4:181605574	152698	INS	95	0.7921	0.695	25	NA	NA	NA	NA	NA	NA	NA	NA	NA	No	ID=4-181605442-181605455-AAAG,4-181605452-181605475-AG,4-181605480-181605571-AGAA,4-181605568-181605577-AG,4-181605584-181605616-GAAA;MOTIFS=AAAG,AGAA,GAAA,AG;STRUC=<VC188951>	HPRC,HGSVC,1KG-ONT	No	1.616	Yes	NA,NA	NA	NA
chr4:181605574	152699	INS	104	0.8171	0.6817	6	NA	NA	NA	NA	NA	NA	NA	NA	NA	No	ID=4-181605442-181605455-AAAG,4-181605452-181605475-AG,4-181605480-181605571-AGAA,4-181605568-181605577-AG,4-181605584-181605616-GAAA;MOTIFS=AAAG,AGAA,GAAA,AG;STRUC=<VC188951>	HPRC,HGSVC	No	1.616	No	NA,NA	NA	NA
chr4:181605584	152703	INS	51	0.9109	0.3368	21	NA	NA	NA	NA	NA	NA	NA	NA	NA	No	ID=4-181605442-181605455-AAAG,4-181605452-181605475-AG,4-181605480-181605571-AGAA,4-181605568-181605577-AG,4-181605584-181605616-GAAA;MOTIFS=AAAG,AGAA,GAAA,AG;STRUC=<VC188951>	HPRC,HGSVC,1KG-ONT	No	1.616	Yes	NA,NA	NA	NA
chr4:181605584	152702	INS	72	0.9204	0.3064	10	NA	NA	NA	NA	NA	NA	NA	NA	NA	No	ID=4-181605442-181605455-AAAG,4-181605452-181605475-AG,4-181605480-181605571-AGAA,4-181605568-181605577-AG,4-181605584-181605616-GAAA;MOTIFS=AAAG,AGAA,GAAA,AG;STRUC=<VC188951>	HPRC,HGSVC,1KG-ONT	No	1.616	No	NA,NA	NA	NA
chr4:181605584	152700	INS	224	0.8188	0.6839	2	NA	NA	NA	NA	NA	NA	NA	NA	NA	No	ID=4-181605442-181605455-AAAG,4-181605452-181605475-AG,4-181605480-181605571-AGAA,4-181605568-181605577-AG,4-181605584-181605616-GAAA;MOTIFS=AAAG,AGAA,GAAA,AG;STRUC=<VC188951>	HPRC	No	1.616	Yes	NA,NA	NA	NA
chr4:181605584	152701	INS	51	0.8141	0.6606	13	NA	NA	NA	NA	NA	NA	NA	NA	NA	No	ID=4-181605442-181605455-AAAG,4-181605452-181605475-AG,4-181605480-181605571-AGAA,4-181605568-181605577-AG,4-181605584-181605616-GAAA;MOTIFS=AAAG,AGAA,GAAA,AG;STRUC=<VC188951>	HPRC,HGSVC,1KG-ONT	No	1.616	Yes	NA,NA	NA	NA
chr4:181605585	152704	INS	59	0.8372	0.6622	12	NA	NA	NA	NA	NA	NA	NA	NA	NA	No	ID=4-181605442-181605455-AAAG,4-181605452-181605475-AG,4-181605480-181605571-AGAA,4-181605568-181605577-AG,4-181605584-181605616-GAAA;MOTIFS=AAAG,AGAA,GAAA,AG;STRUC=<VC188951>	HPRC,HGSVC,1KG-ONT	No	1.616	Yes	NA,NA	NA	NA
chr4:181605586	152705	INS	69	0.8112	0.6784	4	NA	NA	NA	NA	NA	NA	NA	NA	NA	No	ID=4-181605442-181605455-AAAG,4-181605452-181605475-AG,4-181605480-181605571-AGAA,4-181605568-181605577-AG,4-181605584-181605616-GAAA;MOTIFS=AAAG,AGAA,GAAA,AG;STRUC=<VC188951>	HPRC,HGSVC,1KG-ONT	No	1.616	Yes	NA,NA	NA	NA
chr4:181605593	152706	INS	59	0.9048	0.3459	9	NA	NA	NA	NA	NA	NA	NA	NA	NA	No	ID=4-181605442-181605455-AAAG,4-181605452-181605475-AG,4-181605480-181605571-AGAA,4-181605568-181605577-AG,4-181605584-181605616-GAAA;MOTIFS=AAAG,AGAA,GAAA,AG;STRUC=<VC188951>	HPRC,HGSVC,1KG-ONT	No	1.616	Yes	NA,NA	NA	NA
chr4:181661764	152707	INS	235	0.8351	0.632	7	NA	NA	NA	NA	NA	NA	NA	NA	NA	No	NA	NA	No	18.9	Yes	NA,NA	NA	NA
chr4:181686453	152708	INS	330	0.9228	0.2889	1	NA	NA	NA	NA	NA	NA	NA	NA	NA	No	NA	NA	No	10.5	No	NA,NA	NA	NA
chr4:181729460	152709	INS	290	0.8797	0.4366	3	NA	NA	NA	NA	NA	NA	NA	NA	NA	No	NA	1KG-ONT	No	1.616	Yes	NA,NA	NA	NA
chr4:181742372	152710	DEL	62	0.8145	0.6719	3	NA	NA	NA	NA	NA	NA	NA	NA	NA	No	NA	NA	No	2.353	Yes	NA,NA	NA	NA
chr4:181742966	152711	INS	238	0.8791	0.4632	15	NA	NA	NA	NA	NA	NA	NA	NA	NA	No	NA	HPRC,1KG-ONT	No	1.616	Yes	NA,NA	NA	NA
chr4:181773993	152712	DEL	1013	0.9798	0.0761	246	NA	NA	NA	NA	NA	NA	NA	NA	NA	No	ID=4-181774003-181774028-T;MOTIFS=T;STRUC=<TR2835646>,ID=4-181774767-181774776-TGA;MOTIFS=TGA;STRUC=<TR2835647>	HPRC,HGSVC,1KG-ONT	No	3.41	Yes	NA,NA	NA	NA
chr4:181776914	152713	INS	330	0.9397	0.2369	3	NA	NA	NA	NA	NA	NA	NA	NA	NA	No	NA	1KG-ONT	No	1.616	Yes	NA,NA	NA	NA
chr4:181804080	152714	INS	72	0.8205	0.6628	2	NA	NA	NA	NA	NA	NA	NA	NA	NA	No	ID=4-181803939-181803953-A,4-181803950-181803969-AAAG,4-181803976-181803994-GAAA,4-181804001-181804014-AAGG,4-181804019-181804031-AGGG,4-181804070-181804087-GAAA,4-181804097-181804109-AGGA,4-181804124-181804147-AGGG,4-181804151-181804165-AAGG,4-181804180-181804193-AGGG;MOTIFS=AGGA,AAGG,A,AAAG,AGGG,GAAA;STRUC=<VC188973>	HPRC,HGSVC	No	1.616	No	NA,NA	NA	NA
chr4:181804087	152715	INS	79	0.98	0.0793	57	NA	NA	NA	NA	NA	NA	NA	NA	NA	No	ID=4-181803939-181803953-A,4-181803950-181803969-AAAG,4-181803976-181803994-GAAA,4-181804001-181804014-AAGG,4-181804019-181804031-AGGG,4-181804070-181804087-GAAA,4-181804097-181804109-AGGA,4-181804124-181804147-AGGG,4-181804151-181804165-AAGG,4-181804180-181804193-AGGG;MOTIFS=AGGA,AAGG,A,AAAG,AGGG,GAAA;STRUC=<VC188973>	HPRC,HGSVC	No	1.616	Yes	NA,NA	NA	NA
chr4:181804087	152716	INS	75	0.8889	0.4069	315	NA	NA	NA	NA	NA	NA	NA	NA	NA	No	ID=4-181803939-181803953-A,4-181803950-181803969-AAAG,4-181803976-181803994-GAAA,4-181804001-181804014-AAGG,4-181804019-181804031-AGGG,4-181804070-181804087-GAAA,4-181804097-181804109-AGGA,4-181804124-181804147-AGGG,4-181804151-181804165-AAGG,4-181804180-181804193-AGGG;MOTIFS=AGGA,AAGG,A,AAAG,AGGG,GAAA;STRUC=<VC188973>	HPRC,HGSVC	No	1.616	Yes	NA,NA	NA	NA
chr4:181804087	152717	INS	81	0.8984	0.3954	6	NA	NA	NA	NA	NA	NA	NA	NA	NA	No	ID=4-181803939-181803953-A,4-181803950-181803969-AAAG,4-181803976-181803994-GAAA,4-181804001-181804014-AAGG,4-181804019-181804031-AGGG,4-181804070-181804087-GAAA,4-181804097-181804109-AGGA,4-181804124-181804147-AGGG,4-181804151-181804165-AAGG,4-181804180-181804193-AGGG;MOTIFS=AGGA,AAGG,A,AAAG,AGGG,GAAA;STRUC=<VC188973>	HPRC,HGSVC	No	1.616	Yes	NA,NA	NA	NA
chr4:181804087	152718	INS	71	0.9303	0.2658	259	NA	NA	NA	NA	NA	NA	NA	NA	NA	No	ID=4-181803939-181803953-A,4-181803950-181803969-AAAG,4-181803976-181803994-GAAA,4-181804001-181804014-AAGG,4-181804019-181804031-AGGG,4-181804070-181804087-GAAA,4-181804097-181804109-AGGA,4-181804124-181804147-AGGG,4-181804151-181804165-AAGG,4-181804180-181804193-AGGG;MOTIFS=AGGA,AAGG,A,AAAG,AGGG,GAAA;STRUC=<VC188973>	HPRC,HGSVC	No	1.616	Yes	NA,NA	NA	NA
chr4:181804128	152720	INS	150	0.8618	0.5386	85	NA	NA	NA	NA	NA	NA	NA	NA	NA	No	ID=4-181803939-181803953-A,4-181803950-181803969-AAAG,4-181803976-181803994-GAAA,4-181804001-181804014-AAGG,4-181804019-181804031-AGGG,4-181804070-181804087-GAAA,4-181804097-181804109-AGGA,4-181804124-181804147-AGGG,4-181804151-181804165-AAGG,4-181804180-181804193-AGGG;MOTIFS=AGGA,AAGG,A,AAAG,AGGG,GAAA;STRUC=<VC188973>	HPRC,HGSVC,1KG-ONT	No	1.616	Yes	NA,NA	NA	NA
chr4:181804128	152719	INS	71	0.7955	0.6957	47	NA	NA	NA	NA	NA	NA	NA	NA	NA	No	ID=4-181803939-181803953-A,4-181803950-181803969-AAAG,4-181803976-181803994-GAAA,4-181804001-181804014-AAGG,4-181804019-181804031-AGGG,4-181804070-181804087-GAAA,4-181804097-181804109-AGGA,4-181804124-181804147-AGGG,4-181804151-181804165-AAGG,4-181804180-181804193-AGGG;MOTIFS=AGGA,AAGG,A,AAAG,AGGG,GAAA;STRUC=<VC188973>	HPRC,HGSVC	No	1.616	Yes	NA,NA	NA	NA
chr4:181804156	152721	INS	77	0.9804	0.3458	7	NA	NA	NA	NA	NA	NA	NA	NA	NA	No	ID=4-181803939-181803953-A,4-181803950-181803969-AAAG,4-181803976-181803994-GAAA,4-181804001-181804014-AAGG,4-181804019-181804031-AGGG,4-181804070-181804087-GAAA,4-181804097-181804109-AGGA,4-181804124-181804147-AGGG,4-181804151-181804165-AAGG,4-181804180-181804193-AGGG;MOTIFS=AGGA,AAGG,A,AAAG,AGGG,GAAA;STRUC=<VC188973>	HPRC,HGSVC	No	1.616	Yes	NA,NA	NA	NA
chr4:181804166	152722	INS	68	0.903	0.3561	1	NA	NA	NA	NA	NA	NA	NA	NA	NA	No	ID=4-181803939-181803953-A,4-181803950-181803969-AAAG,4-181803976-181803994-GAAA,4-181804001-181804014-AAGG,4-181804019-181804031-AGGG,4-181804070-181804087-GAAA,4-181804097-181804109-AGGA,4-181804124-181804147-AGGG,4-181804151-181804165-AAGG,4-181804180-181804193-AGGG;MOTIFS=AGGA,AAGG,A,AAAG,AGGG,GAAA;STRUC=<VC188973>	HPRC,HGSVC	No	1.616	No	NA,NA	NA	NA
chr4:181853020	152723	DEL	1033	0.8632	0.4892	1	NA	NA	NA	NA	NA	NA	NA	NA	NA	No	NA	NA	No	9.9	No	NA,NA	NA	NA
chr4:181855936	152724	DEL	132	0.8148	0.6735	2	NA	NA	NA	NA	NA	NA	NA	NA	NA	No	ID=4-181855846-181855862-GAGG,4-181855936-181855945-GAA,4-181855993-181856013-GGAA,4-181856036-181856051-GAAG,4-181856074-181856093-GAAG,4-181856135-181856154-GAAG,4-181856146-181856184-GGAAGGAAAG,4-181856183-181856195-AGGG;MOTIFS=GGAA,AGGG,GGAAGGAAAG,GAA,GAGG,GAAG;STRUC=<VC188980>	HPRC	No	0.434	Yes	NA,NA	NA	NA
chr4:181855994	152725	INS	66	0.8093	0.6809	6	NA	NA	NA	NA	NA	NA	NA	NA	NA	No	ID=4-181855846-181855862-GAGG,4-181855936-181855945-GAA,4-181855993-181856013-GGAA,4-181856036-181856051-GAAG,4-181856074-181856093-GAAG,4-181856135-181856154-GAAG,4-181856146-181856184-GGAAGGAAAG,4-181856183-181856195-AGGG;MOTIFS=GGAA,AGGG,GGAAGGAAAG,GAA,GAGG,GAAG;STRUC=<VC188980>	HPRC,HGSVC	No	2.538	Yes	NA,NA	NA	NA
chr4:181855994	152726	DEL	80	0.866	0.4826	220	NA	NA	NA	NA	NA	NA	NA	NA	NA	No	ID=4-181855846-181855862-GAGG,4-181855936-181855945-GAA,4-181855993-181856013-GGAA,4-181856036-181856051-GAAG,4-181856074-181856093-GAAG,4-181856135-181856154-GAAG,4-181856146-181856184-GGAAGGAAAG,4-181856183-181856195-AGGG;MOTIFS=GGAA,AGGG,GGAAGGAAAG,GAA,GAGG,GAAG;STRUC=<VC188980>	HPRC,HGSVC,1KG-ONT	No	0.667	Yes	NA,NA	NA	NA
chr4:181856033	152727	INS	51	0.9027	0.3615	499	NA	NA	NA	NA	NA	NA	NA	NA	NA	No	ID=4-181855846-181855862-GAGG,4-181855936-181855945-GAA,4-181855993-181856013-GGAA,4-181856036-181856051-GAAG,4-181856074-181856093-GAAG,4-181856135-181856154-GAAG,4-181856146-181856184-GGAAGGAAAG,4-181856183-181856195-AGGG;MOTIFS=GGAA,AGGG,GGAAGGAAAG,GAA,GAGG,GAAG;STRUC=<VC188980>	HPRC,HGSVC	No	2.538	Yes	NA,NA	NA	NA
chr4:181856036	152728	INS	70	0.8688	0.4995	5	NA	NA	NA	NA	NA	NA	NA	NA	NA	No	ID=4-181855846-181855862-GAGG,4-181855936-181855945-GAA,4-181855993-181856013-GGAA,4-181856036-181856051-GAAG,4-181856074-181856093-GAAG,4-181856135-181856154-GAAG,4-181856146-181856184-GGAAGGAAAG,4-181856183-181856195-AGGG;MOTIFS=GGAA,AGGG,GGAAGGAAAG,GAA,GAGG,GAAG;STRUC=<VC188980>	HPRC,HGSVC	No	2.538	Yes	NA,NA	NA	NA
chr4:181856046	152729	DEL	87	0.9483	0.2023	160	NA	NA	NA	NA	NA	NA	NA	NA	NA	No	ID=4-181855846-181855862-GAGG,4-181855936-181855945-GAA,4-181855993-181856013-GGAA,4-181856036-181856051-GAAG,4-181856074-181856093-GAAG,4-181856135-181856154-GAAG,4-181856146-181856184-GGAAGGAAAG,4-181856183-181856195-AGGG;MOTIFS=GGAA,AGGG,GGAAGGAAAG,GAA,GAGG,GAAG;STRUC=<VC188980>	HPRC,HGSVC,1KG-ONT	No	1.068	Yes	NA,NA	NA	NA
chr4:181856051	152730	DEL	73	0.878	0.4133	79	NA	NA	NA	NA	NA	NA	NA	NA	NA	No	ID=4-181855846-181855862-GAGG,4-181855936-181855945-GAA,4-181855993-181856013-GGAA,4-181856036-181856051-GAAG,4-181856074-181856093-GAAG,4-181856135-181856154-GAAG,4-181856146-181856184-GGAAGGAAAG,4-181856183-181856195-AGGG;MOTIFS=GGAA,AGGG,GGAAGGAAAG,GAA,GAGG,GAAG;STRUC=<VC188980>	HPRC,HGSVC,1KG-ONT	No	1.402	Yes	NA,NA	NA	NA
chr4:181856071	152731	INS	98	0.8052	0.694	3	NA	NA	NA	NA	NA	NA	NA	NA	NA	No	ID=4-181855846-181855862-GAGG,4-181855936-181855945-GAA,4-181855993-181856013-GGAA,4-181856036-181856051-GAAG,4-181856074-181856093-GAAG,4-181856135-181856154-GAAG,4-181856146-181856184-GGAAGGAAAG,4-181856183-181856195-AGGG;MOTIFS=GGAA,AGGG,GGAAGGAAAG,GAA,GAGG,GAAG;STRUC=<VC188980>	HGSVC	No	2.538	Yes	NA,NA	NA	NA
chr4:181856139	152732	INS	53	0.8129	0.6704	30	NA	NA	NA	NA	NA	NA	NA	NA	NA	No	ID=4-181855846-181855862-GAGG,4-181855936-181855945-GAA,4-181855993-181856013-GGAA,4-181856036-181856051-GAAG,4-181856074-181856093-GAAG,4-181856135-181856154-GAAG,4-181856146-181856184-GGAAGGAAAG,4-181856183-181856195-AGGG;MOTIFS=GGAA,AGGG,GGAAGGAAAG,GAA,GAGG,GAAG;STRUC=<VC188980>	HPRC,HGSVC	No	1.616	Yes	NA,NA	NA	NA
chr4:181865475	152733	INS	316	0.9931	0.0174	2	NA	NA	NA	NA	NA	NA	NA	NA	NA	No	NA	1KG-ONT	No	10.77	Yes	NA,NA	NA	NA
chr4:181888494	152734	INS	118	0.8165	0.6496	1	NA	NA	NA	NA	NA	NA	NA	NA	NA	No	NA	NA	No	1.616	No	NA,NA	NA	NA
chr4:181946006	152735	INS	333	0.8533	0.554	4	NA	NA	NA	NA	NA	NA	NA	NA	NA	No	NA	NA	No	3.322	Yes	NA,NA	NA	NA
chr4:182000745	152736	DEL	94	0.8843	0.4261	46	NA	NA	NA	NA	NA	NA	NA	NA	NA	No	NA	HPRC,HGSVC	No	10.35	Yes	NA,NA	NA	NA
chr4:182013940	152737	INS	86	0.8976	0.3773	19	NA	NA	NA	NA	NA	NA	NA	NA	NA	No	ID=4-182013932-182013941-TG,4-182014133-182014142-AC,4-182014150-182014160-TA,4-182014161-182014170-AT,4-182014171-182014181-AT,4-182014180-182014189-TG,4-182014188-182014202-TA;MOTIFS=AC,TA,TG,AT;STRUC=<VC188994>	HPRC,HGSVC	No	0.123	Yes	NA,NA	NA	NA
chr4:182013955	152738	INS	216	0.8753	0.5155	16	NA	NA	NA	NA	NA	NA	NA	NA	NA	No	ID=4-182013932-182013941-TG,4-182014133-182014142-AC,4-182014150-182014160-TA,4-182014161-182014170-AT,4-182014171-182014181-AT,4-182014180-182014189-TG,4-182014188-182014202-TA;MOTIFS=AC,TA,TG,AT;STRUC=<VC188994>	HPRC,HGSVC	No	0.123	Yes	NA,NA	NA	NA
chr4:182013955	152739	INS	254	0.8421	0.5839	1	NA	NA	NA	NA	NA	NA	NA	NA	NA	No	ID=4-182013932-182013941-TG,4-182014133-182014142-AC,4-182014150-182014160-TA,4-182014161-182014170-AT,4-182014171-182014181-AT,4-182014180-182014189-TG,4-182014188-182014202-TA;MOTIFS=AC,TA,TG,AT;STRUC=<VC188994>	HGSVC	No	0.123	No	NA,NA	NA	NA
chr4:182013955	152740	INS	164	0.8552	0.5528	96	NA	NA	NA	NA	NA	NA	NA	NA	NA	No	ID=4-182013932-182013941-TG,4-182014133-182014142-AC,4-182014150-182014160-TA,4-182014161-182014170-AT,4-182014171-182014181-AT,4-182014180-182014189-TG,4-182014188-182014202-TA;MOTIFS=AC,TA,TG,AT;STRUC=<VC188994>	HPRC,HGSVC,1KG-ONT	No	0.123	Yes	NA,NA	NA	NA
chr4:182013955	152741	INS	202	0.8342	0.6201	5	NA	NA	NA	NA	NA	NA	NA	NA	NA	No	ID=4-182013932-182013941-TG,4-182014133-182014142-AC,4-182014150-182014160-TA,4-182014161-182014170-AT,4-182014171-182014181-AT,4-182014180-182014189-TG,4-182014188-182014202-TA;MOTIFS=AC,TA,TG,AT;STRUC=<VC188994>	HPRC,HGSVC	No	0.123	No	NA,NA	NA	NA
chr4:182013955	152742	INS	278	0.8983	0.3633	2	NA	NA	NA	NA	NA	NA	NA	NA	NA	No	ID=4-182013932-182013941-TG,4-182014133-182014142-AC,4-182014150-182014160-TA,4-182014161-182014170-AT,4-182014171-182014181-AT,4-182014180-182014189-TG,4-182014188-182014202-TA;MOTIFS=AC,TA,TG,AT;STRUC=<VC188994>	HGSVC	No	0.123	No	NA,NA	NA	NA
chr4:182013955	152743	INS	126	0.8633	0.5834	42	NA	NA	NA	NA	NA	NA	NA	NA	NA	No	ID=4-182013932-182013941-TG,4-182014133-182014142-AC,4-182014150-182014160-TA,4-182014161-182014170-AT,4-182014171-182014181-AT,4-182014180-182014189-TG,4-182014188-182014202-TA;MOTIFS=AC,TA,TG,AT;STRUC=<VC188994>	HPRC,HGSVC,1KG-ONT	No	0.123	Yes	NA,NA	NA	NA
chr4:182013955	152744	DEL	76	0.8578	0.5528	575	NA	NA	NA	NA	NA	NA	NA	NA	NA	No	ID=4-182013932-182013941-TG,4-182014133-182014142-AC,4-182014150-182014160-TA,4-182014161-182014170-AT,4-182014171-182014181-AT,4-182014180-182014189-TG,4-182014188-182014202-TA;MOTIFS=AC,TA,TG,AT;STRUC=<VC188994>,ID=4-182013955-182014129-ACACATATATACGTATATATACGTGTATATACGTATAT;MOTIFS=ACACATATATACGTATATATACGTGTATATACGTATAT;STRUC=<TR2835950>	HPRC,HGSVC,1KG-ONT	No	2.51	Yes	NA,NA	NA	NA
chr4:182013955	152745	DEL	114	0.8685	0.5013	642	NA	NA	NA	NA	NA	NA	NA	NA	NA	No	ID=4-182013932-182013941-TG,4-182014133-182014142-AC,4-182014150-182014160-TA,4-182014161-182014170-AT,4-182014171-182014181-AT,4-182014180-182014189-TG,4-182014188-182014202-TA;MOTIFS=AC,TA,TG,AT;STRUC=<VC188994>,ID=4-182013955-182014129-ACACATATATACGTATATATACGTGTATATACGTATAT;MOTIFS=ACACATATATACGTATATATACGTGTATATACGTATAT;STRUC=<TR2835950>	HPRC,HGSVC	No	2.157	Yes	NA,NA	NA	NA
chr4:182013960	152746	DEL	134	0.8383	0.5809	2	NA	NA	NA	NA	NA	NA	NA	NA	NA	No	ID=4-182013932-182013941-TG,4-182014133-182014142-AC,4-182014150-182014160-TA,4-182014161-182014170-AT,4-182014171-182014181-AT,4-182014180-182014189-TG,4-182014188-182014202-TA;MOTIFS=AC,TA,TG,AT;STRUC=<VC188994>,ID=4-182013955-182014129-ACACATATATACGTATATATACGTGTATATACGTATAT;MOTIFS=ACACATATATACGTATATATACGTGTATATACGTATAT;STRUC=<TR2835950>	HPRC,HGSVC	No	2.483	No	NA,NA	NA	NA
chr4:182013970	152747	INS	96	0.9363	0.4846	2	NA	NA	NA	NA	NA	NA	NA	NA	NA	No	ID=4-182013932-182013941-TG,4-182014133-182014142-AC,4-182014150-182014160-TA,4-182014161-182014170-AT,4-182014171-182014181-AT,4-182014180-182014189-TG,4-182014188-182014202-TA;MOTIFS=AC,TA,TG,AT;STRUC=<VC188994>,ID=4-182013955-182014129-ACACATATATACGTATATATACGTGTATATACGTATAT;MOTIFS=ACACATATATACGTATATATACGTGTATATACGTATAT;STRUC=<TR2835950>	HPRC,HGSVC,1KG-ONT	No	0.234	Yes	NA,NA	NA	NA
chr4:182013970	152748	INS	76	0.8428	0.5829	2	NA	NA	NA	NA	NA	NA	NA	NA	NA	No	ID=4-182013932-182013941-TG,4-182014133-182014142-AC,4-182014150-182014160-TA,4-182014161-182014170-AT,4-182014171-182014181-AT,4-182014180-182014189-TG,4-182014188-182014202-TA;MOTIFS=AC,TA,TG,AT;STRUC=<VC188994>,ID=4-182013955-182014129-ACACATATATACGTATATATACGTGTATATACGTATAT;MOTIFS=ACACATATATACGTATATATACGTGTATATACGTATAT;STRUC=<TR2835950>	HPRC,HGSVC	No	0.234	No	NA,NA	NA	NA
chr4:182013993	152749	INS	50	0.8425	0.5816	350	NA	NA	NA	NA	NA	NA	NA	NA	NA	No	ID=4-182013932-182013941-TG,4-182014133-182014142-AC,4-182014150-182014160-TA,4-182014161-182014170-AT,4-182014171-182014181-AT,4-182014180-182014189-TG,4-182014188-182014202-TA;MOTIFS=AC,TA,TG,AT;STRUC=<VC188994>,ID=4-182013955-182014129-ACACATATATACGTATATATACGTGTATATACGTATAT;MOTIFS=ACACATATATACGTATATATACGTGTATATACGTATAT;STRUC=<TR2835950>	HPRC	No	1.616	Yes	NA,NA	NA	NA
chr4:182013993	152750	INS	92	0.881	0.461	2	NA	NA	NA	NA	NA	NA	NA	NA	NA	No	ID=4-182013932-182013941-TG,4-182014133-182014142-AC,4-182014150-182014160-TA,4-182014161-182014170-AT,4-182014171-182014181-AT,4-182014180-182014189-TG,4-182014188-182014202-TA;MOTIFS=AC,TA,TG,AT;STRUC=<VC188994>,ID=4-182013955-182014129-ACACATATATACGTATATATACGTGTATATACGTATAT;MOTIFS=ACACATATATACGTATATATACGTGTATATACGTATAT;STRUC=<TR2835950>	HPRC,HGSVC,1KG-ONT	No	1.616	Yes	NA,NA	NA	NA
chr4:182013997	152751	DEL	86	0.8375	0.586	91	NA	NA	NA	NA	NA	NA	NA	NA	NA	No	ID=4-182013932-182013941-TG,4-182014133-182014142-AC,4-182014150-182014160-TA,4-182014161-182014170-AT,4-182014171-182014181-AT,4-182014180-182014189-TG,4-182014188-182014202-TA;MOTIFS=AC,TA,TG,AT;STRUC=<VC188994>,ID=4-182013955-182014129-ACACATATATACGTATATATACGTGTATATACGTATAT;MOTIFS=ACACATATATACGTATATATACGTGTATATACGTATAT;STRUC=<TR2835950>	HPRC,HGSVC,1KG-ONT	No	2.19	Yes	NA,NA	NA	NA
chr4:182014005	152752	INS	53	0.8178	0.6294	4	NA	NA	NA	NA	NA	NA	NA	NA	NA	No	ID=4-182013932-182013941-TG,4-182014133-182014142-AC,4-182014150-182014160-TA,4-182014161-182014170-AT,4-182014171-182014181-AT,4-182014180-182014189-TG,4-182014188-182014202-TA;MOTIFS=AC,TA,TG,AT;STRUC=<VC188994>,ID=4-182013955-182014129-ACACATATATACGTATATATACGTGTATATACGTATAT;MOTIFS=ACACATATATACGTATATATACGTGTATATACGTATAT;STRUC=<TR2835950>	HPRC	No	1.616	No	NA,NA	NA	NA
chr4:182014018	152753	DEL	94	0.8873	0.4277	7	NA	NA	NA	NA	NA	NA	NA	NA	NA	No	ID=4-182013932-182013941-TG,4-182014133-182014142-AC,4-182014150-182014160-TA,4-182014161-182014170-AT,4-182014171-182014181-AT,4-182014180-182014189-TG,4-182014188-182014202-TA;MOTIFS=AC,TA,TG,AT;STRUC=<VC188994>,ID=4-182013955-182014129-ACACATATATACGTATATATACGTGTATATACGTATAT;MOTIFS=ACACATATATACGTATATATACGTGTATATACGTATAT;STRUC=<TR2835950>	HPRC,HGSVC,1KG-ONT	No	2.257	Yes	NA,NA	NA	NA
chr4:182014044	152754	DEL	67	0.87	0.4816	2	NA	NA	NA	NA	NA	NA	NA	NA	NA	No	ID=4-182013932-182013941-TG,4-182014133-182014142-AC,4-182014150-182014160-TA,4-182014161-182014170-AT,4-182014171-182014181-AT,4-182014180-182014189-TG,4-182014188-182014202-TA;MOTIFS=AC,TA,TG,AT;STRUC=<VC188994>,ID=4-182013955-182014129-ACACATATATACGTATATATACGTGTATATACGTATAT;MOTIFS=ACACATATATACGTATATATACGTGTATATACGTATAT;STRUC=<TR2835950>	HPRC,HGSVC,1KG-ONT	No	2.19	No	NA,NA	NA	NA
chr4:182014056	152755	DEL	56	0.8437	0.5585	4	NA	NA	NA	NA	NA	NA	NA	NA	NA	No	ID=4-182013932-182013941-TG,4-182014133-182014142-AC,4-182014150-182014160-TA,4-182014161-182014170-AT,4-182014171-182014181-AT,4-182014180-182014189-TG,4-182014188-182014202-TA;MOTIFS=AC,TA,TG,AT;STRUC=<VC188994>,ID=4-182013955-182014129-ACACATATATACGTATATATACGTGTATATACGTATAT;MOTIFS=ACACATATATACGTATATATACGTGTATATACGTATAT;STRUC=<TR2835950>	HPRC,HGSVC,1KG-ONT	No	2.094	Yes	NA,NA	NA	NA
chr4:182029849	152756	DEL	123	0.8941	0.3863	216	NA	NA	NA	NA	NA	NA	NA	NA	NA	No	NA	HPRC,HGSVC,1KG-ONT	No	1.739	Yes	NA,NA	NA	NA
chr4:182039996	152757	DEL	200	0.9881	0.044	82	NA	NA	NA	NA	NA	NA	NA	NA	NA	No	ID=4-182039999-182040016-AGGGG,4-182040074-182040091-AGGGG,4-182040089-182040183-AGAAGAGGGCAGGGGAGGGGAGGGC,4-182040094-182040114-AGGGC,4-182040199-182040216-AGGGG,4-182040249-182040266-AGGGG,4-182040287-182040304-GGAGA;MOTIFS=AGGGG,AGGGC,GGAGA,AGAAGAGGGCAGGGGAGGGGAGGGC;STRUC=<VC188999>	HPRC,HGSVC,1KG-ONT	No	1.556	Yes	NA,NA	NA	NA
chr4:182040029	152758	DEL	155	0.9275	0.2775	67	NA	NA	NA	NA	NA	NA	NA	NA	NA	No	ID=4-182039999-182040016-AGGGG,4-182040074-182040091-AGGGG,4-182040089-182040183-AGAAGAGGGCAGGGGAGGGGAGGGC,4-182040094-182040114-AGGGC,4-182040199-182040216-AGGGG,4-182040249-182040266-AGGGG,4-182040287-182040304-GGAGA;MOTIFS=AGGGG,AGGGC,GGAGA,AGAAGAGGGCAGGGGAGGGGAGGGC;STRUC=<VC188999>	HPRC,HGSVC,1KG-ONT	No	1.652	Yes	NA,NA	NA	NA
chr4:182040039	152759	DEL	175	0.9784	0.1014	858	NA	NA	NA	NA	NA	NA	NA	NA	NA	No	ID=4-182039999-182040016-AGGGG,4-182040074-182040091-AGGGG,4-182040089-182040183-AGAAGAGGGCAGGGGAGGGGAGGGC,4-182040094-182040114-AGGGC,4-182040199-182040216-AGGGG,4-182040249-182040266-AGGGG,4-182040287-182040304-GGAGA;MOTIFS=AGGGG,AGGGC,GGAGA,AGAAGAGGGCAGGGGAGGGGAGGGC;STRUC=<VC188999>	HPRC,HGSVC,1KG-ONT	No	1.586	Yes	NA,NA	NA	NA
chr4:182040064	152760	DEL	150	0.8691	0.4994	277	NA	NA	NA	NA	NA	NA	NA	NA	NA	No	ID=4-182039999-182040016-AGGGG,4-182040074-182040091-AGGGG,4-182040089-182040183-AGAAGAGGGCAGGGGAGGGGAGGGC,4-182040094-182040114-AGGGC,4-182040199-182040216-AGGGG,4-182040249-182040266-AGGGG,4-182040287-182040304-GGAGA;MOTIFS=AGGGG,AGGGC,GGAGA,AGAAGAGGGCAGGGGAGGGGAGGGC;STRUC=<VC188999>	HPRC,HGSVC,1KG-ONT	No	1.586	Yes	NA,NA	NA	NA
chr4:182040114	152761	DEL	100	0.9176	0.3212	1	NA	NA	NA	NA	NA	NA	NA	NA	NA	No	ID=4-182039999-182040016-AGGGG,4-182040074-182040091-AGGGG,4-182040089-182040183-AGAAGAGGGCAGGGGAGGGGAGGGC,4-182040094-182040114-AGGGC,4-182040199-182040216-AGGGG,4-182040249-182040266-AGGGG,4-182040287-182040304-GGAGA;MOTIFS=AGGGG,AGGGC,GGAGA,AGAAGAGGGCAGGGGAGGGGAGGGC;STRUC=<VC188999>	NA	No	1.684	No	NA,NA	NA	NA
chr4:182040149	152762	DEL	55	0.8429	0.5479	18	NA	NA	NA	NA	NA	NA	NA	NA	NA	No	ID=4-182039999-182040016-AGGGG,4-182040074-182040091-AGGGG,4-182040089-182040183-AGAAGAGGGCAGGGGAGGGGAGGGC,4-182040094-182040114-AGGGC,4-182040199-182040216-AGGGG,4-182040249-182040266-AGGGG,4-182040287-182040304-GGAGA;MOTIFS=AGGGG,AGGGC,GGAGA,AGAAGAGGGCAGGGGAGGGGAGGGC;STRUC=<VC188999>	NA	No	1.699	Yes	NA,NA	NA	NA
chr4:182100566	152764	INS	316	0.8743	0.4744	5	NA	NA	NA	NA	NA	NA	NA	NA	NA	No	ID=4-182100438-182100449-A,4-182100448-182100467-AT,4-182100466-182100483-AC,4-182100482-182100495-AT,4-182100494-182100507-AC,4-182100500-182100543-ACACACATATATAT,4-182100506-182100515-AT,4-182100520-182100529-AT,4-182100534-182100545-AT,4-182100544-182100553-AC,4-182100552-182100561-AT,4-182100566-182100575-AT,4-182100578-182100587-AT,4-182100580-182100611-ATATATACAC,4-182100600-182100614-ATATATACACACAT,4-182100612-182100621-AT,4-182100620-182100629-AC,4-182100638-182100647-AT,4-182100640-182100677-ATATATACAC,4-182100666-182100733-ACACATATATATAC,4-182100670-182100679-AT,4-182100684-182100693-AT,4-182100698-182100707-AT,4-182100712-182100721-AT,4-182100736-182100745-AT,4-182100746-182100831-ACACATATATAT,4-182100750-182100759-AT,4-182100762-182100771-AT,4-182100774-182100783-AT,4-182100786-182100795-AT,4-182100798-182100807-AT,4-182100810-182100819-AT,4-182100822-182100839-AT,4-182100842-182100857-AT,4-182100860-182100875-AT,4-182100874-182100891-AG;MOTIFS=ACACACATATATAT,ACACATATATATAC,A,ACACATATATAT,AG,AT,AC,ATATATACACACAT,ATATATACAC;STRUC=<VC189006>	NA	No	1.616	No	NA,NA	NA	NA
chr4:182100798	152765	DEL	52	0.8222	0.6577	194	NA	NA	NA	NA	NA	NA	NA	NA	NA	No	ID=4-182100438-182100449-A,4-182100448-182100467-AT,4-182100466-182100483-AC,4-182100482-182100495-AT,4-182100494-182100507-AC,4-182100500-182100543-ACACACATATATAT,4-182100506-182100515-AT,4-182100520-182100529-AT,4-182100534-182100545-AT,4-182100544-182100553-AC,4-182100552-182100561-AT,4-182100566-182100575-AT,4-182100578-182100587-AT,4-182100580-182100611-ATATATACAC,4-182100600-182100614-ATATATACACACAT,4-182100612-182100621-AT,4-182100620-182100629-AC,4-182100638-182100647-AT,4-182100640-182100677-ATATATACAC,4-182100666-182100733-ACACATATATATAC,4-182100670-182100679-AT,4-182100684-182100693-AT,4-182100698-182100707-AT,4-182100712-182100721-AT,4-182100736-182100745-AT,4-182100746-182100831-ACACATATATAT,4-182100750-182100759-AT,4-182100762-182100771-AT,4-182100774-182100783-AT,4-182100786-182100795-AT,4-182100798-182100807-AT,4-182100810-182100819-AT,4-182100822-182100839-AT,4-182100842-182100857-AT,4-182100860-182100875-AT,4-182100874-182100891-AG;MOTIFS=ACACACATATATAT,ACACATATATATAC,A,ACACATATATAT,AG,AT,AC,ATATATACACACAT,ATATATACAC;STRUC=<VC189006>	HGSVC	No	1.86	Yes	NA,NA	NA	NA
chr4:182100802	152766	INS	69	0.8166	0.6698	2	NA	NA	NA	NA	NA	NA	NA	NA	NA	No	ID=4-182100438-182100449-A,4-182100448-182100467-AT,4-182100466-182100483-AC,4-182100482-182100495-AT,4-182100494-182100507-AC,4-182100500-182100543-ACACACATATATAT,4-182100506-182100515-AT,4-182100520-182100529-AT,4-182100534-182100545-AT,4-182100544-182100553-AC,4-182100552-182100561-AT,4-182100566-182100575-AT,4-182100578-182100587-AT,4-182100580-182100611-ATATATACAC,4-182100600-182100614-ATATATACACACAT,4-182100612-182100621-AT,4-182100620-182100629-AC,4-182100638-182100647-AT,4-182100640-182100677-ATATATACAC,4-182100666-182100733-ACACATATATATAC,4-182100670-182100679-AT,4-182100684-182100693-AT,4-182100698-182100707-AT,4-182100712-182100721-AT,4-182100736-182100745-AT,4-182100746-182100831-ACACATATATAT,4-182100750-182100759-AT,4-182100762-182100771-AT,4-182100774-182100783-AT,4-182100786-182100795-AT,4-182100798-182100807-AT,4-182100810-182100819-AT,4-182100822-182100839-AT,4-182100842-182100857-AT,4-182100860-182100875-AT,4-182100874-182100891-AG;MOTIFS=ACACACATATATAT,ACACATATATATAC,A,ACACATATATAT,AG,AT,AC,ATATATACACACAT,ATATATACAC;STRUC=<VC189006>	HGSVC	No	1.616	Yes	NA,NA	NA	NA
chr4:182100822	152767	INS	60	0.8497	0.5673	1	NA	NA	NA	NA	NA	NA	NA	NA	NA	No	ID=4-182100438-182100449-A,4-182100448-182100467-AT,4-182100466-182100483-AC,4-182100482-182100495-AT,4-182100494-182100507-AC,4-182100500-182100543-ACACACATATATAT,4-182100506-182100515-AT,4-182100520-182100529-AT,4-182100534-182100545-AT,4-182100544-182100553-AC,4-182100552-182100561-AT,4-182100566-182100575-AT,4-182100578-182100587-AT,4-182100580-182100611-ATATATACAC,4-182100600-182100614-ATATATACACACAT,4-182100612-182100621-AT,4-182100620-182100629-AC,4-182100638-182100647-AT,4-182100640-182100677-ATATATACAC,4-182100666-182100733-ACACATATATATAC,4-182100670-182100679-AT,4-182100684-182100693-AT,4-182100698-182100707-AT,4-182100712-182100721-AT,4-182100736-182100745-AT,4-182100746-182100831-ACACATATATAT,4-182100750-182100759-AT,4-182100762-182100771-AT,4-182100774-182100783-AT,4-182100786-182100795-AT,4-182100798-182100807-AT,4-182100810-182100819-AT,4-182100822-182100839-AT,4-182100842-182100857-AT,4-182100860-182100875-AT,4-182100874-182100891-AG;MOTIFS=ACACACATATATAT,ACACATATATATAC,A,ACACATATATAT,AG,AT,AC,ATATATACACACAT,ATATATACAC;STRUC=<VC189006>	HGSVC	No	1.616	No	NA,NA	NA	NA
chr4:182100874	152768	INS	56	0.8144	0.6883	4	NA	NA	NA	NA	NA	NA	NA	NA	NA	No	ID=4-182100438-182100449-A,4-182100448-182100467-AT,4-182100466-182100483-AC,4-182100482-182100495-AT,4-182100494-182100507-AC,4-182100500-182100543-ACACACATATATAT,4-182100506-182100515-AT,4-182100520-182100529-AT,4-182100534-182100545-AT,4-182100544-182100553-AC,4-182100552-182100561-AT,4-182100566-182100575-AT,4-182100578-182100587-AT,4-182100580-182100611-ATATATACAC,4-182100600-182100614-ATATATACACACAT,4-182100612-182100621-AT,4-182100620-182100629-AC,4-182100638-182100647-AT,4-182100640-182100677-ATATATACAC,4-182100666-182100733-ACACATATATATAC,4-182100670-182100679-AT,4-182100684-182100693-AT,4-182100698-182100707-AT,4-182100712-182100721-AT,4-182100736-182100745-AT,4-182100746-182100831-ACACATATATAT,4-182100750-182100759-AT,4-182100762-182100771-AT,4-182100774-182100783-AT,4-182100786-182100795-AT,4-182100798-182100807-AT,4-182100810-182100819-AT,4-182100822-182100839-AT,4-182100842-182100857-AT,4-182100860-182100875-AT,4-182100874-182100891-AG;MOTIFS=ACACACATATATAT,ACACATATATATAC,A,ACACATATATAT,AG,AT,AC,ATATATACACACAT,ATATATACAC;STRUC=<VC189006>	HGSVC	No	1.616	No	NA,NA	NA	NA
chr4:182101052	152769	INS	101	0.8285	0.6243	160	NA	NA	NA	NA	NA	NA	NA	NA	NA	No	ID=4-182101049-182101061-AAGG,4-182101076-182101107-AGGG,4-182101110-182101142-GAAA,4-182101126-182101141-GAAG,4-182101132-182101267-AGGAAGGAAAGAAGGGAGGG,4-182101152-182101160-AGGA,4-182101178-182101186-GAAA,4-182101198-182101206-GAAA,4-182101212-182101220-AGGA,4-182101232-182101240-AGGA,4-182101262-182101277-GAAG,4-182101288-182101300-AGGA,4-182101352-182101369-AGGG,4-182101366-182101382-GGAA;MOTIFS=AGGA,AGGAAGGAAAGAAGGGAGGG,AAGG,GGAA,AGGG,GAAG,GAAA;STRUC=<VC189007>	HPRC,HGSVC,1KG-ONT	No	1.616	Yes	NA,NA	NA	NA
chr4:182101062	152770	DEL	70	0.8804	0.4245	1	NA	NA	NA	NA	NA	NA	NA	NA	NA	No	ID=4-182101049-182101061-AAGG,4-182101076-182101107-AGGG,4-182101110-182101142-GAAA,4-182101126-182101141-GAAG,4-182101132-182101267-AGGAAGGAAAGAAGGGAGGG,4-182101152-182101160-AGGA,4-182101178-182101186-GAAA,4-182101198-182101206-GAAA,4-182101212-182101220-AGGA,4-182101232-182101240-AGGA,4-182101262-182101277-GAAG,4-182101288-182101300-AGGA,4-182101352-182101369-AGGG,4-182101366-182101382-GGAA;MOTIFS=AGGA,AGGAAGGAAAGAAGGGAGGG,AAGG,GGAA,AGGG,GAAG,GAAA;STRUC=<VC189007>	HPRC,HGSVC,1KG-ONT	No	1.354	No	NA,NA	NA	NA
chr4:182101064	152771	DEL	118	0.8928	0.4345	21	NA	NA	NA	NA	NA	NA	NA	NA	NA	No	ID=4-182101049-182101061-AAGG,4-182101076-182101107-AGGG,4-182101110-182101142-GAAA,4-182101126-182101141-GAAG,4-182101132-182101267-AGGAAGGAAAGAAGGGAGGG,4-182101152-182101160-AGGA,4-182101178-182101186-GAAA,4-182101198-182101206-GAAA,4-182101212-182101220-AGGA,4-182101232-182101240-AGGA,4-182101262-182101277-GAAG,4-182101288-182101300-AGGA,4-182101352-182101369-AGGG,4-182101366-182101382-GGAA;MOTIFS=AGGA,AGGAAGGAAAGAAGGGAGGG,AAGG,GGAA,AGGG,GAAG,GAAA;STRUC=<VC189007>	HGSVC	No	1.398	Yes	NA,NA	NA	NA
chr4:182101067	152772	INS	56	0.8525	0.5298	11	NA	NA	NA	NA	NA	NA	NA	NA	NA	No	ID=4-182101049-182101061-AAGG,4-182101076-182101107-AGGG,4-182101110-182101142-GAAA,4-182101126-182101141-GAAG,4-182101132-182101267-AGGAAGGAAAGAAGGGAGGG,4-182101152-182101160-AGGA,4-182101178-182101186-GAAA,4-182101198-182101206-GAAA,4-182101212-182101220-AGGA,4-182101232-182101240-AGGA,4-182101262-182101277-GAAG,4-182101288-182101300-AGGA,4-182101352-182101369-AGGG,4-182101366-182101382-GGAA;MOTIFS=AGGA,AGGAAGGAAAGAAGGGAGGG,AAGG,GGAA,AGGG,GAAG,GAAA;STRUC=<VC189007>	HPRC,HGSVC,1KG-ONT	No	1.616	Yes	NA,NA	NA	NA
chr4:182101067	152773	INS	76	0.7996	0.6962	12	NA	NA	NA	NA	NA	NA	NA	NA	NA	No	ID=4-182101049-182101061-AAGG,4-182101076-182101107-AGGG,4-182101110-182101142-GAAA,4-182101126-182101141-GAAG,4-182101132-182101267-AGGAAGGAAAGAAGGGAGGG,4-182101152-182101160-AGGA,4-182101178-182101186-GAAA,4-182101198-182101206-GAAA,4-182101212-182101220-AGGA,4-182101232-182101240-AGGA,4-182101262-182101277-GAAG,4-182101288-182101300-AGGA,4-182101352-182101369-AGGG,4-182101366-182101382-GGAA;MOTIFS=AGGA,AGGAAGGAAAGAAGGGAGGG,AAGG,GGAA,AGGG,GAAG,GAAA;STRUC=<VC189007>	HPRC,HGSVC,1KG-ONT	No	1.616	Yes	NA,NA	NA	NA
chr4:182101067	152774	INS	141	0.8092	0.6875	3	NA	NA	NA	NA	NA	NA	NA	NA	NA	No	ID=4-182101049-182101061-AAGG,4-182101076-182101107-AGGG,4-182101110-182101142-GAAA,4-182101126-182101141-GAAG,4-182101132-182101267-AGGAAGGAAAGAAGGGAGGG,4-182101152-182101160-AGGA,4-182101178-182101186-GAAA,4-182101198-182101206-GAAA,4-182101212-182101220-AGGA,4-182101232-182101240-AGGA,4-182101262-182101277-GAAG,4-182101288-182101300-AGGA,4-182101352-182101369-AGGG,4-182101366-182101382-GGAA;MOTIFS=AGGA,AGGAAGGAAAGAAGGGAGGG,AAGG,GGAA,AGGG,GAAG,GAAA;STRUC=<VC189007>	HPRC,HGSVC,1KG-ONT	No	1.616	Yes	NA,NA	NA	NA
chr4:182101067	152775	INS	136	0.8896	0.4025	6	NA	NA	NA	NA	NA	NA	NA	NA	NA	No	ID=4-182101049-182101061-AAGG,4-182101076-182101107-AGGG,4-182101110-182101142-GAAA,4-182101126-182101141-GAAG,4-182101132-182101267-AGGAAGGAAAGAAGGGAGGG,4-182101152-182101160-AGGA,4-182101178-182101186-GAAA,4-182101198-182101206-GAAA,4-182101212-182101220-AGGA,4-182101232-182101240-AGGA,4-182101262-182101277-GAAG,4-182101288-182101300-AGGA,4-182101352-182101369-AGGG,4-182101366-182101382-GGAA;MOTIFS=AGGA,AGGAAGGAAAGAAGGGAGGG,AAGG,GGAA,AGGG,GAAG,GAAA;STRUC=<VC189007>	HPRC,HGSVC,1KG-ONT	No	1.616	Yes	NA,NA	NA	NA
chr4:182101093	152776	INS	62	0.8603	0.5137	4	NA	NA	NA	NA	NA	NA	NA	NA	NA	No	ID=4-182101049-182101061-AAGG,4-182101076-182101107-AGGG,4-182101110-182101142-GAAA,4-182101126-182101141-GAAG,4-182101132-182101267-AGGAAGGAAAGAAGGGAGGG,4-182101152-182101160-AGGA,4-182101178-182101186-GAAA,4-182101198-182101206-GAAA,4-182101212-182101220-AGGA,4-182101232-182101240-AGGA,4-182101262-182101277-GAAG,4-182101288-182101300-AGGA,4-182101352-182101369-AGGG,4-182101366-182101382-GGAA;MOTIFS=AGGA,AGGAAGGAAAGAAGGGAGGG,AAGG,GGAA,AGGG,GAAG,GAAA;STRUC=<VC189007>	HPRC,HGSVC,1KG-ONT	No	1.616	No	NA,NA	NA	NA
chr4:182101095	152777	INS	116	0.8605	0.5091	5	NA	NA	NA	NA	NA	NA	NA	NA	NA	No	ID=4-182101049-182101061-AAGG,4-182101076-182101107-AGGG,4-182101110-182101142-GAAA,4-182101126-182101141-GAAG,4-182101132-182101267-AGGAAGGAAAGAAGGGAGGG,4-182101152-182101160-AGGA,4-182101178-182101186-GAAA,4-182101198-182101206-GAAA,4-182101212-182101220-AGGA,4-182101232-182101240-AGGA,4-182101262-182101277-GAAG,4-182101288-182101300-AGGA,4-182101352-182101369-AGGG,4-182101366-182101382-GGAA;MOTIFS=AGGA,AGGAAGGAAAGAAGGGAGGG,AAGG,GGAA,AGGG,GAAG,GAAA;STRUC=<VC189007>	HPRC,HGSVC,1KG-ONT	No	1.616	No	NA,NA	NA	NA
chr4:182101095	152778	INS	88	0.8823	0.4415	9	NA	NA	NA	NA	NA	NA	NA	NA	NA	No	ID=4-182101049-182101061-AAGG,4-182101076-182101107-AGGG,4-182101110-182101142-GAAA,4-182101126-182101141-GAAG,4-182101132-182101267-AGGAAGGAAAGAAGGGAGGG,4-182101152-182101160-AGGA,4-182101178-182101186-GAAA,4-182101198-182101206-GAAA,4-182101212-182101220-AGGA,4-182101232-182101240-AGGA,4-182101262-182101277-GAAG,4-182101288-182101300-AGGA,4-182101352-182101369-AGGG,4-182101366-182101382-GGAA;MOTIFS=AGGA,AGGAAGGAAAGAAGGGAGGG,AAGG,GGAA,AGGG,GAAG,GAAA;STRUC=<VC189007>	HPRC,HGSVC,1KG-ONT	No	1.616	No	NA,NA	NA	NA
chr4:182101096	152780	INS	104	0.9262	0.6569	8	NA	NA	NA	NA	NA	NA	NA	NA	NA	No	ID=4-182101049-182101061-AAGG,4-182101076-182101107-AGGG,4-182101110-182101142-GAAA,4-182101126-182101141-GAAG,4-182101132-182101267-AGGAAGGAAAGAAGGGAGGG,4-182101152-182101160-AGGA,4-182101178-182101186-GAAA,4-182101198-182101206-GAAA,4-182101212-182101220-AGGA,4-182101232-182101240-AGGA,4-182101262-182101277-GAAG,4-182101288-182101300-AGGA,4-182101352-182101369-AGGG,4-182101366-182101382-GGAA;MOTIFS=AGGA,AGGAAGGAAAGAAGGGAGGG,AAGG,GGAA,AGGG,GAAG,GAAA;STRUC=<VC189007>	HPRC,HGSVC,1KG-ONT	No	1.616	Yes	NA,NA	NA	NA
chr4:182101096	152781	INS	462	0.9189	0.5729	4	NA	NA	NA	NA	NA	NA	NA	NA	NA	No	ID=4-182101049-182101061-AAGG,4-182101076-182101107-AGGG,4-182101110-182101142-GAAA,4-182101126-182101141-GAAG,4-182101132-182101267-AGGAAGGAAAGAAGGGAGGG,4-182101152-182101160-AGGA,4-182101178-182101186-GAAA,4-182101198-182101206-GAAA,4-182101212-182101220-AGGA,4-182101232-182101240-AGGA,4-182101262-182101277-GAAG,4-182101288-182101300-AGGA,4-182101352-182101369-AGGG,4-182101366-182101382-GGAA;MOTIFS=AGGA,AGGAAGGAAAGAAGGGAGGG,AAGG,GGAA,AGGG,GAAG,GAAA;STRUC=<VC189007>	HPRC,HGSVC,1KG-ONT	No	1.616	No	NA,NA	NA	NA
chr4:182101096	152782	INS	230	0.8071	0.6799	5	NA	NA	NA	NA	NA	NA	NA	NA	NA	No	ID=4-182101049-182101061-AAGG,4-182101076-182101107-AGGG,4-182101110-182101142-GAAA,4-182101126-182101141-GAAG,4-182101132-182101267-AGGAAGGAAAGAAGGGAGGG,4-182101152-182101160-AGGA,4-182101178-182101186-GAAA,4-182101198-182101206-GAAA,4-182101212-182101220-AGGA,4-182101232-182101240-AGGA,4-182101262-182101277-GAAG,4-182101288-182101300-AGGA,4-182101352-182101369-AGGG,4-182101366-182101382-GGAA;MOTIFS=AGGA,AGGAAGGAAAGAAGGGAGGG,AAGG,GGAA,AGGG,GAAG,GAAA;STRUC=<VC189007>	HPRC,HGSVC,1KG-ONT	No	1.616	Yes	NA,NA	NA	NA
chr4:182101100	152783	INS	188	0.8509	0.6183	8	NA	NA	NA	NA	NA	NA	NA	NA	NA	No	ID=4-182101049-182101061-AAGG,4-182101076-182101107-AGGG,4-182101110-182101142-GAAA,4-182101126-182101141-GAAG,4-182101132-182101267-AGGAAGGAAAGAAGGGAGGG,4-182101152-182101160-AGGA,4-182101178-182101186-GAAA,4-182101198-182101206-GAAA,4-182101212-182101220-AGGA,4-182101232-182101240-AGGA,4-182101262-182101277-GAAG,4-182101288-182101300-AGGA,4-182101352-182101369-AGGG,4-182101366-182101382-GGAA;MOTIFS=AGGA,AGGAAGGAAAGAAGGGAGGG,AAGG,GGAA,AGGG,GAAG,GAAA;STRUC=<VC189007>	HPRC,HGSVC,1KG-ONT	No	1.616	Yes	NA,NA	NA	NA
chr4:182101100	152784	INS	116	0.8107	0.6338	18	NA	NA	NA	NA	NA	NA	NA	NA	NA	No	ID=4-182101049-182101061-AAGG,4-182101076-182101107-AGGG,4-182101110-182101142-GAAA,4-182101126-182101141-GAAG,4-182101132-182101267-AGGAAGGAAAGAAGGGAGGG,4-182101152-182101160-AGGA,4-182101178-182101186-GAAA,4-182101198-182101206-GAAA,4-182101212-182101220-AGGA,4-182101232-182101240-AGGA,4-182101262-182101277-GAAG,4-182101288-182101300-AGGA,4-182101352-182101369-AGGG,4-182101366-182101382-GGAA;MOTIFS=AGGA,AGGAAGGAAAGAAGGGAGGG,AAGG,GGAA,AGGG,GAAG,GAAA;STRUC=<VC189007>	HPRC,HGSVC,1KG-ONT	No	1.616	Yes	NA,NA	NA	NA
chr4:182101104	152786	DEL	60	0.8444	0.5541	5	NA	NA	NA	NA	NA	NA	NA	NA	NA	No	ID=4-182101049-182101061-AAGG,4-182101076-182101107-AGGG,4-182101110-182101142-GAAA,4-182101126-182101141-GAAG,4-182101132-182101267-AGGAAGGAAAGAAGGGAGGG,4-182101152-182101160-AGGA,4-182101178-182101186-GAAA,4-182101198-182101206-GAAA,4-182101212-182101220-AGGA,4-182101232-182101240-AGGA,4-182101262-182101277-GAAG,4-182101288-182101300-AGGA,4-182101352-182101369-AGGG,4-182101366-182101382-GGAA;MOTIFS=AGGA,AGGAAGGAAAGAAGGGAGGG,AAGG,GGAA,AGGG,GAAG,GAAA;STRUC=<VC189007>	HPRC,HGSVC,1KG-ONT	No	1.464	No	NA,NA	NA	NA
chr4:182101104	152785	INS	92	0.8733	0.5224	8	NA	NA	NA	NA	NA	NA	NA	NA	NA	No	ID=4-182101049-182101061-AAGG,4-182101076-182101107-AGGG,4-182101110-182101142-GAAA,4-182101126-182101141-GAAG,4-182101132-182101267-AGGAAGGAAAGAAGGGAGGG,4-182101152-182101160-AGGA,4-182101178-182101186-GAAA,4-182101198-182101206-GAAA,4-182101212-182101220-AGGA,4-182101232-182101240-AGGA,4-182101262-182101277-GAAG,4-182101288-182101300-AGGA,4-182101352-182101369-AGGG,4-182101366-182101382-GGAA;MOTIFS=AGGA,AGGAAGGAAAGAAGGGAGGG,AAGG,GGAA,AGGG,GAAG,GAAA;STRUC=<VC189007>	HPRC,HGSVC,1KG-ONT	No	1.616	Yes	NA,NA	NA	NA
chr4:182101110	152787	INS	100	0.9126	0.3193	12	NA	NA	NA	NA	NA	NA	NA	NA	NA	No	ID=4-182101049-182101061-AAGG,4-182101076-182101107-AGGG,4-182101110-182101142-GAAA,4-182101126-182101141-GAAG,4-182101132-182101267-AGGAAGGAAAGAAGGGAGGG,4-182101152-182101160-AGGA,4-182101178-182101186-GAAA,4-182101198-182101206-GAAA,4-182101212-182101220-AGGA,4-182101232-182101240-AGGA,4-182101262-182101277-GAAG,4-182101288-182101300-AGGA,4-182101352-182101369-AGGG,4-182101366-182101382-GGAA;MOTIFS=AGGA,AGGAAGGAAAGAAGGGAGGG,AAGG,GGAA,AGGG,GAAG,GAAA;STRUC=<VC189007>	HPRC,HGSVC,1KG-ONT	No	1.616	No	NA,NA	NA	NA
chr4:182101110	152788	INS	132	0.8627	0.5402	6	NA	NA	NA	NA	NA	NA	NA	NA	NA	No	ID=4-182101049-182101061-AAGG,4-182101076-182101107-AGGG,4-182101110-182101142-GAAA,4-182101126-182101141-GAAG,4-182101132-182101267-AGGAAGGAAAGAAGGGAGGG,4-182101152-182101160-AGGA,4-182101178-182101186-GAAA,4-182101198-182101206-GAAA,4-182101212-182101220-AGGA,4-182101232-182101240-AGGA,4-182101262-182101277-GAAG,4-182101288-182101300-AGGA,4-182101352-182101369-AGGG,4-182101366-182101382-GGAA;MOTIFS=AGGA,AGGAAGGAAAGAAGGGAGGG,AAGG,GGAA,AGGG,GAAG,GAAA;STRUC=<VC189007>	HPRC,HGSVC,1KG-ONT	No	1.616	No	NA,NA	NA	NA
chr4:182101112	152789	INS	84	0.8514	0.5633	14	NA	NA	NA	NA	NA	NA	NA	NA	NA	No	ID=4-182101049-182101061-AAGG,4-182101076-182101107-AGGG,4-182101110-182101142-GAAA,4-182101126-182101141-GAAG,4-182101132-182101267-AGGAAGGAAAGAAGGGAGGG,4-182101152-182101160-AGGA,4-182101178-182101186-GAAA,4-182101198-182101206-GAAA,4-182101212-182101220-AGGA,4-182101232-182101240-AGGA,4-182101262-182101277-GAAG,4-182101288-182101300-AGGA,4-182101352-182101369-AGGG,4-182101366-182101382-GGAA;MOTIFS=AGGA,AGGAAGGAAAGAAGGGAGGG,AAGG,GGAA,AGGG,GAAG,GAAA;STRUC=<VC189007>	HPRC,HGSVC,1KG-ONT	No	1.616	Yes	NA,NA	NA	NA
chr4:182101114	152790	INS	60	0.8011	0.6901	22	NA	NA	NA	NA	NA	NA	NA	NA	NA	No	ID=4-182101049-182101061-AAGG,4-182101076-182101107-AGGG,4-182101110-182101142-GAAA,4-182101126-182101141-GAAG,4-182101132-182101267-AGGAAGGAAAGAAGGGAGGG,4-182101152-182101160-AGGA,4-182101178-182101186-GAAA,4-182101198-182101206-GAAA,4-182101212-182101220-AGGA,4-182101232-182101240-AGGA,4-182101262-182101277-GAAG,4-182101288-182101300-AGGA,4-182101352-182101369-AGGG,4-182101366-182101382-GGAA;MOTIFS=AGGA,AGGAAGGAAAGAAGGGAGGG,AAGG,GGAA,AGGG,GAAG,GAAA;STRUC=<VC189007>	HPRC,HGSVC,1KG-ONT	No	1.616	Yes	NA,NA	NA	NA
chr4:182101114	152791	INS	488	0.8909	0.3838	11	NA	NA	NA	NA	NA	NA	NA	NA	NA	No	ID=4-182101049-182101061-AAGG,4-182101076-182101107-AGGG,4-182101110-182101142-GAAA,4-182101126-182101141-GAAG,4-182101132-182101267-AGGAAGGAAAGAAGGGAGGG,4-182101152-182101160-AGGA,4-182101178-182101186-GAAA,4-182101198-182101206-GAAA,4-182101212-182101220-AGGA,4-182101232-182101240-AGGA,4-182101262-182101277-GAAG,4-182101288-182101300-AGGA,4-182101352-182101369-AGGG,4-182101366-182101382-GGAA;MOTIFS=AGGA,AGGAAGGAAAGAAGGGAGGG,AAGG,GGAA,AGGG,GAAG,GAAA;STRUC=<VC189007>	HPRC,HGSVC,1KG-ONT	No	1.616	No	NA,NA	NA	NA
chr4:182101116	152792	INS	108	0.8984	0.3657	22	NA	NA	NA	NA	NA	NA	NA	NA	NA	No	ID=4-182101049-182101061-AAGG,4-182101076-182101107-AGGG,4-182101110-182101142-GAAA,4-182101126-182101141-GAAG,4-182101132-182101267-AGGAAGGAAAGAAGGGAGGG,4-182101152-182101160-AGGA,4-182101178-182101186-GAAA,4-182101198-182101206-GAAA,4-182101212-182101220-AGGA,4-182101232-182101240-AGGA,4-182101262-182101277-GAAG,4-182101288-182101300-AGGA,4-182101352-182101369-AGGG,4-182101366-182101382-GGAA;MOTIFS=AGGA,AGGAAGGAAAGAAGGGAGGG,AAGG,GGAA,AGGG,GAAG,GAAA;STRUC=<VC189007>	HPRC,HGSVC,1KG-ONT	No	1.616	Yes	NA,NA	NA	NA
chr4:182101116	152793	INS	312	0.9508	0.1996	14	NA	NA	NA	NA	NA	NA	NA	NA	NA	No	ID=4-182101049-182101061-AAGG,4-182101076-182101107-AGGG,4-182101110-182101142-GAAA,4-182101126-182101141-GAAG,4-182101132-182101267-AGGAAGGAAAGAAGGGAGGG,4-182101152-182101160-AGGA,4-182101178-182101186-GAAA,4-182101198-182101206-GAAA,4-182101212-182101220-AGGA,4-182101232-182101240-AGGA,4-182101262-182101277-GAAG,4-182101288-182101300-AGGA,4-182101352-182101369-AGGG,4-182101366-182101382-GGAA;MOTIFS=AGGA,AGGAAGGAAAGAAGGGAGGG,AAGG,GGAA,AGGG,GAAG,GAAA;STRUC=<VC189007>	HPRC,HGSVC,1KG-ONT	No	1.616	Yes	NA,NA	NA	NA
chr4:182101116	152794	INS	200	0.9135	0.318	6	NA	NA	NA	NA	NA	NA	NA	NA	NA	No	ID=4-182101049-182101061-AAGG,4-182101076-182101107-AGGG,4-182101110-182101142-GAAA,4-182101126-182101141-GAAG,4-182101132-182101267-AGGAAGGAAAGAAGGGAGGG,4-182101152-182101160-AGGA,4-182101178-182101186-GAAA,4-182101198-182101206-GAAA,4-182101212-182101220-AGGA,4-182101232-182101240-AGGA,4-182101262-182101277-GAAG,4-182101288-182101300-AGGA,4-182101352-182101369-AGGG,4-182101366-182101382-GGAA;MOTIFS=AGGA,AGGAAGGAAAGAAGGGAGGG,AAGG,GGAA,AGGG,GAAG,GAAA;STRUC=<VC189007>	HPRC,HGSVC,1KG-ONT	No	1.616	Yes	NA,NA	NA	NA
chr4:182101118	152795	INS	71	0.8743	0.4797	64	NA	NA	NA	NA	NA	NA	NA	NA	NA	No	ID=4-182101049-182101061-AAGG,4-182101076-182101107-AGGG,4-182101110-182101142-GAAA,4-182101126-182101141-GAAG,4-182101132-182101267-AGGAAGGAAAGAAGGGAGGG,4-182101152-182101160-AGGA,4-182101178-182101186-GAAA,4-182101198-182101206-GAAA,4-182101212-182101220-AGGA,4-182101232-182101240-AGGA,4-182101262-182101277-GAAG,4-182101288-182101300-AGGA,4-182101352-182101369-AGGG,4-182101366-182101382-GGAA;MOTIFS=AGGA,AGGAAGGAAAGAAGGGAGGG,AAGG,GGAA,AGGG,GAAG,GAAA;STRUC=<VC189007>	HPRC,HGSVC,1KG-ONT	No	1.616	Yes	NA,NA	NA	NA
chr4:182101124	152796	DEL	128	0.8093	0.6913	12	NA	NA	NA	NA	NA	NA	NA	NA	NA	No	ID=4-182101049-182101061-AAGG,4-182101076-182101107-AGGG,4-182101110-182101142-GAAA,4-182101126-182101141-GAAG,4-182101132-182101267-AGGAAGGAAAGAAGGGAGGG,4-182101152-182101160-AGGA,4-182101178-182101186-GAAA,4-182101198-182101206-GAAA,4-182101212-182101220-AGGA,4-182101232-182101240-AGGA,4-182101262-182101277-GAAG,4-182101288-182101300-AGGA,4-182101352-182101369-AGGG,4-182101366-182101382-GGAA;MOTIFS=AGGA,AGGAAGGAAAGAAGGGAGGG,AAGG,GGAA,AGGG,GAAG,GAAA;STRUC=<VC189007>	HGSVC	No	1.451	Yes	NA,NA	NA	NA
chr4:182101125	152797	INS	124	0.8225	0.6596	7	NA	NA	NA	NA	NA	NA	NA	NA	NA	No	ID=4-182101049-182101061-AAGG,4-182101076-182101107-AGGG,4-182101110-182101142-GAAA,4-182101126-182101141-GAAG,4-182101132-182101267-AGGAAGGAAAGAAGGGAGGG,4-182101152-182101160-AGGA,4-182101178-182101186-GAAA,4-182101198-182101206-GAAA,4-182101212-182101220-AGGA,4-182101232-182101240-AGGA,4-182101262-182101277-GAAG,4-182101288-182101300-AGGA,4-182101352-182101369-AGGG,4-182101366-182101382-GGAA;MOTIFS=AGGA,AGGAAGGAAAGAAGGGAGGG,AAGG,GGAA,AGGG,GAAG,GAAA;STRUC=<VC189007>	HPRC,HGSVC,1KG-ONT	No	1.616	Yes	NA,NA	NA	NA
chr4:182101128	152801	INS	284	0.8712	0.4997	50	NA	NA	NA	NA	NA	NA	NA	NA	NA	No	ID=4-182101049-182101061-AAGG,4-182101076-182101107-AGGG,4-182101110-182101142-GAAA,4-182101126-182101141-GAAG,4-182101132-182101267-AGGAAGGAAAGAAGGGAGGG,4-182101152-182101160-AGGA,4-182101178-182101186-GAAA,4-182101198-182101206-GAAA,4-182101212-182101220-AGGA,4-182101232-182101240-AGGA,4-182101262-182101277-GAAG,4-182101288-182101300-AGGA,4-182101352-182101369-AGGG,4-182101366-182101382-GGAA;MOTIFS=AGGA,AGGAAGGAAAGAAGGGAGGG,AAGG,GGAA,AGGG,GAAG,GAAA;STRUC=<VC189007>	HPRC,HGSVC,1KG-ONT	No	1.616	Yes	NA,NA	NA	NA
chr4:182101128	152802	INS	79	0.9052	0.3453	13	NA	NA	NA	NA	NA	NA	NA	NA	NA	No	ID=4-182101049-182101061-AAGG,4-182101076-182101107-AGGG,4-182101110-182101142-GAAA,4-182101126-182101141-GAAG,4-182101132-182101267-AGGAAGGAAAGAAGGGAGGG,4-182101152-182101160-AGGA,4-182101178-182101186-GAAA,4-182101198-182101206-GAAA,4-182101212-182101220-AGGA,4-182101232-182101240-AGGA,4-182101262-182101277-GAAG,4-182101288-182101300-AGGA,4-182101352-182101369-AGGG,4-182101366-182101382-GGAA;MOTIFS=AGGA,AGGAAGGAAAGAAGGGAGGG,AAGG,GGAA,AGGG,GAAG,GAAA;STRUC=<VC189007>	HPRC,HGSVC,1KG-ONT	No	1.616	Yes	NA,NA	NA	NA
chr4:182101128	152800	INS	160	0.8121	0.6869	3	NA	NA	NA	NA	NA	NA	NA	NA	NA	No	ID=4-182101049-182101061-AAGG,4-182101076-182101107-AGGG,4-182101110-182101142-GAAA,4-182101126-182101141-GAAG,4-182101132-182101267-AGGAAGGAAAGAAGGGAGGG,4-182101152-182101160-AGGA,4-182101178-182101186-GAAA,4-182101198-182101206-GAAA,4-182101212-182101220-AGGA,4-182101232-182101240-AGGA,4-182101262-182101277-GAAG,4-182101288-182101300-AGGA,4-182101352-182101369-AGGG,4-182101366-182101382-GGAA;MOTIFS=AGGA,AGGAAGGAAAGAAGGGAGGG,AAGG,GGAA,AGGG,GAAG,GAAA;STRUC=<VC189007>	HPRC,HGSVC	No	1.616	No	NA,NA	NA	NA
chr4:182101128	152799	INS	334	0.8194	0.6449	7	NA	NA	NA	NA	NA	NA	NA	NA	NA	No	ID=4-182101049-182101061-AAGG,4-182101076-182101107-AGGG,4-182101110-182101142-GAAA,4-182101126-182101141-GAAG,4-182101132-182101267-AGGAAGGAAAGAAGGGAGGG,4-182101152-182101160-AGGA,4-182101178-182101186-GAAA,4-182101198-182101206-GAAA,4-182101212-182101220-AGGA,4-182101232-182101240-AGGA,4-182101262-182101277-GAAG,4-182101288-182101300-AGGA,4-182101352-182101369-AGGG,4-182101366-182101382-GGAA;MOTIFS=AGGA,AGGAAGGAAAGAAGGGAGGG,AAGG,GGAA,AGGG,GAAG,GAAA;STRUC=<VC189007>	HPRC,HGSVC,1KG-ONT	No	1.616	Yes	NA,NA	NA	NA
chr4:182101128	152798	INS	128	0.8406	0.6664	8	NA	NA	NA	NA	NA	NA	NA	NA	NA	No	ID=4-182101049-182101061-AAGG,4-182101076-182101107-AGGG,4-182101110-182101142-GAAA,4-182101126-182101141-GAAG,4-182101132-182101267-AGGAAGGAAAGAAGGGAGGG,4-182101152-182101160-AGGA,4-182101178-182101186-GAAA,4-182101198-182101206-GAAA,4-182101212-182101220-AGGA,4-182101232-182101240-AGGA,4-182101262-182101277-GAAG,4-182101288-182101300-AGGA,4-182101352-182101369-AGGG,4-182101366-182101382-GGAA;MOTIFS=AGGA,AGGAAGGAAAGAAGGGAGGG,AAGG,GGAA,AGGG,GAAG,GAAA;STRUC=<VC189007>	HPRC,HGSVC,1KG-ONT	No	1.616	No	NA,NA	NA	NA
chr4:182101130	152803	INS	64	0.8261	0.6011	11	NA	NA	NA	NA	NA	NA	NA	NA	NA	No	ID=4-182101049-182101061-AAGG,4-182101076-182101107-AGGG,4-182101110-182101142-GAAA,4-182101126-182101141-GAAG,4-182101132-182101267-AGGAAGGAAAGAAGGGAGGG,4-182101152-182101160-AGGA,4-182101178-182101186-GAAA,4-182101198-182101206-GAAA,4-182101212-182101220-AGGA,4-182101232-182101240-AGGA,4-182101262-182101277-GAAG,4-182101288-182101300-AGGA,4-182101352-182101369-AGGG,4-182101366-182101382-GGAA;MOTIFS=AGGA,AGGAAGGAAAGAAGGGAGGG,AAGG,GGAA,AGGG,GAAG,GAAA;STRUC=<VC189007>	HPRC,HGSVC,1KG-ONT	No	1.616	No	NA,NA	NA	NA
chr4:182101130	152804	INS	76	0.8317	0.6086	52	NA	NA	NA	NA	NA	NA	NA	NA	NA	No	ID=4-182101049-182101061-AAGG,4-182101076-182101107-AGGG,4-182101110-182101142-GAAA,4-182101126-182101141-GAAG,4-182101132-182101267-AGGAAGGAAAGAAGGGAGGG,4-182101152-182101160-AGGA,4-182101178-182101186-GAAA,4-182101198-182101206-GAAA,4-182101212-182101220-AGGA,4-182101232-182101240-AGGA,4-182101262-182101277-GAAG,4-182101288-182101300-AGGA,4-182101352-182101369-AGGG,4-182101366-182101382-GGAA;MOTIFS=AGGA,AGGAAGGAAAGAAGGGAGGG,AAGG,GGAA,AGGG,GAAG,GAAA;STRUC=<VC189007>	HPRC,HGSVC,1KG-ONT	No	1.616	Yes	NA,NA	NA	NA
chr4:182101130	152805	INS	64	0.8795	0.4398	9	NA	NA	NA	NA	NA	NA	NA	NA	NA	No	ID=4-182101049-182101061-AAGG,4-182101076-182101107-AGGG,4-182101110-182101142-GAAA,4-182101126-182101141-GAAG,4-182101132-182101267-AGGAAGGAAAGAAGGGAGGG,4-182101152-182101160-AGGA,4-182101178-182101186-GAAA,4-182101198-182101206-GAAA,4-182101212-182101220-AGGA,4-182101232-182101240-AGGA,4-182101262-182101277-GAAG,4-182101288-182101300-AGGA,4-182101352-182101369-AGGG,4-182101366-182101382-GGAA;MOTIFS=AGGA,AGGAAGGAAAGAAGGGAGGG,AAGG,GGAA,AGGG,GAAG,GAAA;STRUC=<VC189007>	HPRC,HGSVC,1KG-ONT	No	1.616	Yes	NA,NA	NA	NA
chr4:182101132	152806	DEL	80	0.9672	0.1461	180	NA	NA	NA	NA	NA	NA	NA	NA	NA	No	ID=4-182101049-182101061-AAGG,4-182101076-182101107-AGGG,4-182101110-182101142-GAAA,4-182101126-182101141-GAAG,4-182101132-182101267-AGGAAGGAAAGAAGGGAGGG,4-182101152-182101160-AGGA,4-182101178-182101186-GAAA,4-182101198-182101206-GAAA,4-182101212-182101220-AGGA,4-182101232-182101240-AGGA,4-182101262-182101277-GAAG,4-182101288-182101300-AGGA,4-182101352-182101369-AGGG,4-182101366-182101382-GGAA;MOTIFS=AGGA,AGGAAGGAAAGAAGGGAGGG,AAGG,GGAA,AGGG,GAAG,GAAA;STRUC=<VC189007>	HPRC,HGSVC,1KG-ONT	No	1.622	Yes	NA,NA	NA	NA
chr4:182101136	152808	INS	148	0.8546	0.6133	1	NA	NA	NA	NA	NA	NA	NA	NA	NA	No	ID=4-182101049-182101061-AAGG,4-182101076-182101107-AGGG,4-182101110-182101142-GAAA,4-182101126-182101141-GAAG,4-182101132-182101267-AGGAAGGAAAGAAGGGAGGG,4-182101152-182101160-AGGA,4-182101178-182101186-GAAA,4-182101198-182101206-GAAA,4-182101212-182101220-AGGA,4-182101232-182101240-AGGA,4-182101262-182101277-GAAG,4-182101288-182101300-AGGA,4-182101352-182101369-AGGG,4-182101366-182101382-GGAA;MOTIFS=AGGA,AGGAAGGAAAGAAGGGAGGG,AAGG,GGAA,AGGG,GAAG,GAAA;STRUC=<VC189007>	HPRC,HGSVC,1KG-ONT	No	1.616	No	NA,NA	NA	NA
chr4:182101136	152809	INS	317	0.819	0.6501	6	NA	NA	NA	NA	NA	NA	NA	NA	NA	No	ID=4-182101049-182101061-AAGG,4-182101076-182101107-AGGG,4-182101110-182101142-GAAA,4-182101126-182101141-GAAG,4-182101132-182101267-AGGAAGGAAAGAAGGGAGGG,4-182101152-182101160-AGGA,4-182101178-182101186-GAAA,4-182101198-182101206-GAAA,4-182101212-182101220-AGGA,4-182101232-182101240-AGGA,4-182101262-182101277-GAAG,4-182101288-182101300-AGGA,4-182101352-182101369-AGGG,4-182101366-182101382-GGAA;MOTIFS=AGGA,AGGAAGGAAAGAAGGGAGGG,AAGG,GGAA,AGGG,GAAG,GAAA;STRUC=<VC189007>	HPRC,HGSVC,1KG-ONT	No	1.616	No	NA,NA	NA	NA
chr4:182101136	152807	INS	132	0.8691	0.5257	6	NA	NA	NA	NA	NA	NA	NA	NA	NA	No	ID=4-182101049-182101061-AAGG,4-182101076-182101107-AGGG,4-182101110-182101142-GAAA,4-182101126-182101141-GAAG,4-182101132-182101267-AGGAAGGAAAGAAGGGAGGG,4-182101152-182101160-AGGA,4-182101178-182101186-GAAA,4-182101198-182101206-GAAA,4-182101212-182101220-AGGA,4-182101232-182101240-AGGA,4-182101262-182101277-GAAG,4-182101288-182101300-AGGA,4-182101352-182101369-AGGG,4-182101366-182101382-GGAA;MOTIFS=AGGA,AGGAAGGAAAGAAGGGAGGG,AAGG,GGAA,AGGG,GAAG,GAAA;STRUC=<VC189007>	HPRC,HGSVC,1KG-ONT	No	1.616	No	NA,NA	NA	NA
chr4:182101142	152810	INS	139	0.9132	0.6017	137	NA	NA	NA	NA	NA	NA	NA	NA	NA	No	ID=4-182101049-182101061-AAGG,4-182101076-182101107-AGGG,4-182101110-182101142-GAAA,4-182101126-182101141-GAAG,4-182101132-182101267-AGGAAGGAAAGAAGGGAGGG,4-182101152-182101160-AGGA,4-182101178-182101186-GAAA,4-182101198-182101206-GAAA,4-182101212-182101220-AGGA,4-182101232-182101240-AGGA,4-182101262-182101277-GAAG,4-182101288-182101300-AGGA,4-182101352-182101369-AGGG,4-182101366-182101382-GGAA;MOTIFS=AGGA,AGGAAGGAAAGAAGGGAGGG,AAGG,GGAA,AGGG,GAAG,GAAA;STRUC=<VC189007>	HPRC,HGSVC,1KG-ONT	No	1.616	Yes	NA,NA	NA	NA
chr4:182101144	152811	INS	240	0.8727	0.4647	12	NA	NA	NA	NA	NA	NA	NA	NA	NA	No	ID=4-182101049-182101061-AAGG,4-182101076-182101107-AGGG,4-182101110-182101142-GAAA,4-182101126-182101141-GAAG,4-182101132-182101267-AGGAAGGAAAGAAGGGAGGG,4-182101152-182101160-AGGA,4-182101178-182101186-GAAA,4-182101198-182101206-GAAA,4-182101212-182101220-AGGA,4-182101232-182101240-AGGA,4-182101262-182101277-GAAG,4-182101288-182101300-AGGA,4-182101352-182101369-AGGG,4-182101366-182101382-GGAA;MOTIFS=AGGA,AGGAAGGAAAGAAGGGAGGG,AAGG,GGAA,AGGG,GAAG,GAAA;STRUC=<VC189007>	HPRC,HGSVC,1KG-ONT	No	1.616	Yes	NA,NA	NA	NA
chr4:182101147	152812	INS	155	0.8943	0.3988	12	NA	NA	NA	NA	NA	NA	NA	NA	NA	No	ID=4-182101049-182101061-AAGG,4-182101076-182101107-AGGG,4-182101110-182101142-GAAA,4-182101126-182101141-GAAG,4-182101132-182101267-AGGAAGGAAAGAAGGGAGGG,4-182101152-182101160-AGGA,4-182101178-182101186-GAAA,4-182101198-182101206-GAAA,4-182101212-182101220-AGGA,4-182101232-182101240-AGGA,4-182101262-182101277-GAAG,4-182101288-182101300-AGGA,4-182101352-182101369-AGGG,4-182101366-182101382-GGAA;MOTIFS=AGGA,AGGAAGGAAAGAAGGGAGGG,AAGG,GGAA,AGGG,GAAG,GAAA;STRUC=<VC189007>	HPRC,HGSVC	No	1.616	Yes	NA,NA	NA	NA
chr4:182101152	152813	DEL	112	0.8383	0.5951	60	NA	NA	NA	NA	NA	NA	NA	NA	NA	No	ID=4-182101049-182101061-AAGG,4-182101076-182101107-AGGG,4-182101110-182101142-GAAA,4-182101126-182101141-GAAG,4-182101132-182101267-AGGAAGGAAAGAAGGGAGGG,4-182101152-182101160-AGGA,4-182101178-182101186-GAAA,4-182101198-182101206-GAAA,4-182101212-182101220-AGGA,4-182101232-182101240-AGGA,4-182101262-182101277-GAAG,4-182101288-182101300-AGGA,4-182101352-182101369-AGGG,4-182101366-182101382-GGAA;MOTIFS=AGGA,AGGAAGGAAAGAAGGGAGGG,AAGG,GGAA,AGGG,GAAG,GAAA;STRUC=<VC189007>	HPRC,HGSVC	No	1.733	Yes	NA,NA	NA	NA
chr4:182101156	152814	INS	116	0.7952	0.6896	10	NA	NA	NA	NA	NA	NA	NA	NA	NA	No	ID=4-182101049-182101061-AAGG,4-182101076-182101107-AGGG,4-182101110-182101142-GAAA,4-182101126-182101141-GAAG,4-182101132-182101267-AGGAAGGAAAGAAGGGAGGG,4-182101152-182101160-AGGA,4-182101178-182101186-GAAA,4-182101198-182101206-GAAA,4-182101212-182101220-AGGA,4-182101232-182101240-AGGA,4-182101262-182101277-GAAG,4-182101288-182101300-AGGA,4-182101352-182101369-AGGG,4-182101366-182101382-GGAA;MOTIFS=AGGA,AGGAAGGAAAGAAGGGAGGG,AAGG,GGAA,AGGG,GAAG,GAAA;STRUC=<VC189007>	HPRC,HGSVC,1KG-ONT	No	1.616	Yes	NA,NA	NA	NA
chr4:182101156	152815	INS	100	0.8124	0.6785	4	NA	NA	NA	NA	NA	NA	NA	NA	NA	No	ID=4-182101049-182101061-AAGG,4-182101076-182101107-AGGG,4-182101110-182101142-GAAA,4-182101126-182101141-GAAG,4-182101132-182101267-AGGAAGGAAAGAAGGGAGGG,4-182101152-182101160-AGGA,4-182101178-182101186-GAAA,4-182101198-182101206-GAAA,4-182101212-182101220-AGGA,4-182101232-182101240-AGGA,4-182101262-182101277-GAAG,4-182101288-182101300-AGGA,4-182101352-182101369-AGGG,4-182101366-182101382-GGAA;MOTIFS=AGGA,AGGAAGGAAAGAAGGGAGGG,AAGG,GGAA,AGGG,GAAG,GAAA;STRUC=<VC189007>	HPRC,HGSVC,1KG-ONT	No	1.616	No	NA,NA	NA	NA
chr4:182101156	152816	INS	72	0.9322	0.2757	24	NA	NA	NA	NA	NA	NA	NA	NA	NA	No	ID=4-182101049-182101061-AAGG,4-182101076-182101107-AGGG,4-182101110-182101142-GAAA,4-182101126-182101141-GAAG,4-182101132-182101267-AGGAAGGAAAGAAGGGAGGG,4-182101152-182101160-AGGA,4-182101178-182101186-GAAA,4-182101198-182101206-GAAA,4-182101212-182101220-AGGA,4-182101232-182101240-AGGA,4-182101262-182101277-GAAG,4-182101288-182101300-AGGA,4-182101352-182101369-AGGG,4-182101366-182101382-GGAA;MOTIFS=AGGA,AGGAAGGAAAGAAGGGAGGG,AAGG,GGAA,AGGG,GAAG,GAAA;STRUC=<VC189007>	HPRC,HGSVC,1KG-ONT	No	1.616	Yes	NA,NA	NA	NA
chr4:182101162	152817	INS	101	0.9147	0.501	2	NA	NA	NA	NA	NA	NA	NA	NA	NA	No	ID=4-182101049-182101061-AAGG,4-182101076-182101107-AGGG,4-182101110-182101142-GAAA,4-182101126-182101141-GAAG,4-182101132-182101267-AGGAAGGAAAGAAGGGAGGG,4-182101152-182101160-AGGA,4-182101178-182101186-GAAA,4-182101198-182101206-GAAA,4-182101212-182101220-AGGA,4-182101232-182101240-AGGA,4-182101262-182101277-GAAG,4-182101288-182101300-AGGA,4-182101352-182101369-AGGG,4-182101366-182101382-GGAA;MOTIFS=AGGA,AGGAAGGAAAGAAGGGAGGG,AAGG,GGAA,AGGG,GAAG,GAAA;STRUC=<VC189007>	HPRC,HGSVC,1KG-ONT	No	1.616	No	NA,NA	NA	NA
chr4:182101163	152818	DEL	68	0.8116	0.6769	8	NA	NA	NA	NA	NA	NA	NA	NA	NA	No	ID=4-182101049-182101061-AAGG,4-182101076-182101107-AGGG,4-182101110-182101142-GAAA,4-182101126-182101141-GAAG,4-182101132-182101267-AGGAAGGAAAGAAGGGAGGG,4-182101152-182101160-AGGA,4-182101178-182101186-GAAA,4-182101198-182101206-GAAA,4-182101212-182101220-AGGA,4-182101232-182101240-AGGA,4-182101262-182101277-GAAG,4-182101288-182101300-AGGA,4-182101352-182101369-AGGG,4-182101366-182101382-GGAA;MOTIFS=AGGA,AGGAAGGAAAGAAGGGAGGG,AAGG,GGAA,AGGG,GAAG,GAAA;STRUC=<VC189007>	HPRC,HGSVC,1KG-ONT	No	1.425	Yes	NA,NA	NA	NA
chr4:182101166	152820	INS	424	0.9312	0.2651	7	NA	NA	NA	NA	NA	NA	NA	NA	NA	No	ID=4-182101049-182101061-AAGG,4-182101076-182101107-AGGG,4-182101110-182101142-GAAA,4-182101126-182101141-GAAG,4-182101132-182101267-AGGAAGGAAAGAAGGGAGGG,4-182101152-182101160-AGGA,4-182101178-182101186-GAAA,4-182101198-182101206-GAAA,4-182101212-182101220-AGGA,4-182101232-182101240-AGGA,4-182101262-182101277-GAAG,4-182101288-182101300-AGGA,4-182101352-182101369-AGGG,4-182101366-182101382-GGAA;MOTIFS=AGGA,AGGAAGGAAAGAAGGGAGGG,AAGG,GGAA,AGGG,GAAG,GAAA;STRUC=<VC189007>	HPRC,HGSVC,1KG-ONT	No	1.616	Yes	NA,NA	NA	NA
chr4:182101166	152819	INS	324	0.8713	0.467	10	NA	NA	NA	NA	NA	NA	NA	NA	NA	No	ID=4-182101049-182101061-AAGG,4-182101076-182101107-AGGG,4-182101110-182101142-GAAA,4-182101126-182101141-GAAG,4-182101132-182101267-AGGAAGGAAAGAAGGGAGGG,4-182101152-182101160-AGGA,4-182101178-182101186-GAAA,4-182101198-182101206-GAAA,4-182101212-182101220-AGGA,4-182101232-182101240-AGGA,4-182101262-182101277-GAAG,4-182101288-182101300-AGGA,4-182101352-182101369-AGGG,4-182101366-182101382-GGAA;MOTIFS=AGGA,AGGAAGGAAAGAAGGGAGGG,AAGG,GGAA,AGGG,GAAG,GAAA;STRUC=<VC189007>	HPRC,HGSVC,1KG-ONT	No	1.616	No	NA,NA	NA	NA
chr4:182101172	152821	INS	148	0.8012	0.6812	2	NA	NA	NA	NA	NA	NA	NA	NA	NA	No	ID=4-182101049-182101061-AAGG,4-182101076-182101107-AGGG,4-182101110-182101142-GAAA,4-182101126-182101141-GAAG,4-182101132-182101267-AGGAAGGAAAGAAGGGAGGG,4-182101152-182101160-AGGA,4-182101178-182101186-GAAA,4-182101198-182101206-GAAA,4-182101212-182101220-AGGA,4-182101232-182101240-AGGA,4-182101262-182101277-GAAG,4-182101288-182101300-AGGA,4-182101352-182101369-AGGG,4-182101366-182101382-GGAA;MOTIFS=AGGA,AGGAAGGAAAGAAGGGAGGG,AAGG,GGAA,AGGG,GAAG,GAAA;STRUC=<VC189007>	HPRC,HGSVC,1KG-ONT	No	1.616	No	NA,NA	NA	NA
chr4:182101174	152822	INS	92	0.8417	0.5872	9	NA	NA	NA	NA	NA	NA	NA	NA	NA	No	ID=4-182101049-182101061-AAGG,4-182101076-182101107-AGGG,4-182101110-182101142-GAAA,4-182101126-182101141-GAAG,4-182101132-182101267-AGGAAGGAAAGAAGGGAGGG,4-182101152-182101160-AGGA,4-182101178-182101186-GAAA,4-182101198-182101206-GAAA,4-182101212-182101220-AGGA,4-182101232-182101240-AGGA,4-182101262-182101277-GAAG,4-182101288-182101300-AGGA,4-182101352-182101369-AGGG,4-182101366-182101382-GGAA;MOTIFS=AGGA,AGGAAGGAAAGAAGGGAGGG,AAGG,GGAA,AGGG,GAAG,GAAA;STRUC=<VC189007>	HPRC,HGSVC,1KG-ONT	No	1.616	No	NA,NA	NA	NA
chr4:182101174	152823	INS	108	0.8664	0.4993	4	NA	NA	NA	NA	NA	NA	NA	NA	NA	No	ID=4-182101049-182101061-AAGG,4-182101076-182101107-AGGG,4-182101110-182101142-GAAA,4-182101126-182101141-GAAG,4-182101132-182101267-AGGAAGGAAAGAAGGGAGGG,4-182101152-182101160-AGGA,4-182101178-182101186-GAAA,4-182101198-182101206-GAAA,4-182101212-182101220-AGGA,4-182101232-182101240-AGGA,4-182101262-182101277-GAAG,4-182101288-182101300-AGGA,4-182101352-182101369-AGGG,4-182101366-182101382-GGAA;MOTIFS=AGGA,AGGAAGGAAAGAAGGGAGGG,AAGG,GGAA,AGGG,GAAG,GAAA;STRUC=<VC189007>	HPRC,HGSVC,1KG-ONT	No	1.616	Yes	NA,NA	NA	NA
chr4:182101174	152824	INS	75	0.8549	0.5469	9	NA	NA	NA	NA	NA	NA	NA	NA	NA	No	ID=4-182101049-182101061-AAGG,4-182101076-182101107-AGGG,4-182101110-182101142-GAAA,4-182101126-182101141-GAAG,4-182101132-182101267-AGGAAGGAAAGAAGGGAGGG,4-182101152-182101160-AGGA,4-182101178-182101186-GAAA,4-182101198-182101206-GAAA,4-182101212-182101220-AGGA,4-182101232-182101240-AGGA,4-182101262-182101277-GAAG,4-182101288-182101300-AGGA,4-182101352-182101369-AGGG,4-182101366-182101382-GGAA;MOTIFS=AGGA,AGGAAGGAAAGAAGGGAGGG,AAGG,GGAA,AGGG,GAAG,GAAA;STRUC=<VC189007>	HPRC,HGSVC,1KG-ONT	No	1.616	Yes	NA,NA	NA	NA
chr4:182101184	152827	INS	212	0.8328	0.6275	1	NA	NA	NA	NA	NA	NA	NA	NA	NA	No	ID=4-182101049-182101061-AAGG,4-182101076-182101107-AGGG,4-182101110-182101142-GAAA,4-182101126-182101141-GAAG,4-182101132-182101267-AGGAAGGAAAGAAGGGAGGG,4-182101152-182101160-AGGA,4-182101178-182101186-GAAA,4-182101198-182101206-GAAA,4-182101212-182101220-AGGA,4-182101232-182101240-AGGA,4-182101262-182101277-GAAG,4-182101288-182101300-AGGA,4-182101352-182101369-AGGG,4-182101366-182101382-GGAA;MOTIFS=AGGA,AGGAAGGAAAGAAGGGAGGG,AAGG,GGAA,AGGG,GAAG,GAAA;STRUC=<VC189007>	HPRC,HGSVC,1KG-ONT	No	1.616	No	NA,NA	NA	NA
chr4:182101184	152828	INS	495	0.8224	0.6591	18	NA	NA	NA	NA	NA	NA	NA	NA	NA	No	ID=4-182101049-182101061-AAGG,4-182101076-182101107-AGGG,4-182101110-182101142-GAAA,4-182101126-182101141-GAAG,4-182101132-182101267-AGGAAGGAAAGAAGGGAGGG,4-182101152-182101160-AGGA,4-182101178-182101186-GAAA,4-182101198-182101206-GAAA,4-182101212-182101220-AGGA,4-182101232-182101240-AGGA,4-182101262-182101277-GAAG,4-182101288-182101300-AGGA,4-182101352-182101369-AGGG,4-182101366-182101382-GGAA;MOTIFS=AGGA,AGGAAGGAAAGAAGGGAGGG,AAGG,GGAA,AGGG,GAAG,GAAA;STRUC=<VC189007>	HPRC,HGSVC,1KG-ONT	No	1.616	Yes	NA,NA	NA	NA
chr4:182101184	152826	INS	128	0.8361	0.59	185	NA	NA	NA	NA	NA	NA	NA	NA	NA	No	ID=4-182101049-182101061-AAGG,4-182101076-182101107-AGGG,4-182101110-182101142-GAAA,4-182101126-182101141-GAAG,4-182101132-182101267-AGGAAGGAAAGAAGGGAGGG,4-182101152-182101160-AGGA,4-182101178-182101186-GAAA,4-182101198-182101206-GAAA,4-182101212-182101220-AGGA,4-182101232-182101240-AGGA,4-182101262-182101277-GAAG,4-182101288-182101300-AGGA,4-182101352-182101369-AGGG,4-182101366-182101382-GGAA;MOTIFS=AGGA,AGGAAGGAAAGAAGGGAGGG,AAGG,GGAA,AGGG,GAAG,GAAA;STRUC=<VC189007>	HPRC,HGSVC,1KG-ONT	No	1.616	Yes	NA,NA	NA	NA
chr4:182101184	152825	INS	108	0.8803	0.4518	27	NA	NA	NA	NA	NA	NA	NA	NA	NA	No	ID=4-182101049-182101061-AAGG,4-182101076-182101107-AGGG,4-182101110-182101142-GAAA,4-182101126-182101141-GAAG,4-182101132-182101267-AGGAAGGAAAGAAGGGAGGG,4-182101152-182101160-AGGA,4-182101178-182101186-GAAA,4-182101198-182101206-GAAA,4-182101212-182101220-AGGA,4-182101232-182101240-AGGA,4-182101262-182101277-GAAG,4-182101288-182101300-AGGA,4-182101352-182101369-AGGG,4-182101366-182101382-GGAA;MOTIFS=AGGA,AGGAAGGAAAGAAGGGAGGG,AAGG,GGAA,AGGG,GAAG,GAAA;STRUC=<VC189007>	HPRC,HGSVC,1KG-ONT	No	1.616	Yes	NA,NA	NA	NA
chr4:182101186	152829	INS	59	0.8289	0.6624	13	NA	NA	NA	NA	NA	NA	NA	NA	NA	No	ID=4-182101049-182101061-AAGG,4-182101076-182101107-AGGG,4-182101110-182101142-GAAA,4-182101126-182101141-GAAG,4-182101132-182101267-AGGAAGGAAAGAAGGGAGGG,4-182101152-182101160-AGGA,4-182101178-182101186-GAAA,4-182101198-182101206-GAAA,4-182101212-182101220-AGGA,4-182101232-182101240-AGGA,4-182101262-182101277-GAAG,4-182101288-182101300-AGGA,4-182101352-182101369-AGGG,4-182101366-182101382-GGAA;MOTIFS=AGGA,AGGAAGGAAAGAAGGGAGGG,AAGG,GGAA,AGGG,GAAG,GAAA;STRUC=<VC189007>	HPRC,HGSVC,1KG-ONT	No	1.616	Yes	NA,NA	NA	NA
chr4:182101190	152830	INS	184	0.8828	0.6303	4	NA	NA	NA	NA	NA	NA	NA	NA	NA	No	ID=4-182101049-182101061-AAGG,4-182101076-182101107-AGGG,4-182101110-182101142-GAAA,4-182101126-182101141-GAAG,4-182101132-182101267-AGGAAGGAAAGAAGGGAGGG,4-182101152-182101160-AGGA,4-182101178-182101186-GAAA,4-182101198-182101206-GAAA,4-182101212-182101220-AGGA,4-182101232-182101240-AGGA,4-182101262-182101277-GAAG,4-182101288-182101300-AGGA,4-182101352-182101369-AGGG,4-182101366-182101382-GGAA;MOTIFS=AGGA,AGGAAGGAAAGAAGGGAGGG,AAGG,GGAA,AGGG,GAAG,GAAA;STRUC=<VC189007>	HPRC,HGSVC	No	1.616	No	NA,NA	NA	NA
chr4:182101192	152832	INS	442	0.883	0.6148	3	NA	NA	NA	NA	NA	NA	NA	NA	NA	No	ID=4-182101049-182101061-AAGG,4-182101076-182101107-AGGG,4-182101110-182101142-GAAA,4-182101126-182101141-GAAG,4-182101132-182101267-AGGAAGGAAAGAAGGGAGGG,4-182101152-182101160-AGGA,4-182101178-182101186-GAAA,4-182101198-182101206-GAAA,4-182101212-182101220-AGGA,4-182101232-182101240-AGGA,4-182101262-182101277-GAAG,4-182101288-182101300-AGGA,4-182101352-182101369-AGGG,4-182101366-182101382-GGAA;MOTIFS=AGGA,AGGAAGGAAAGAAGGGAGGG,AAGG,GGAA,AGGG,GAAG,GAAA;STRUC=<VC189007>	HPRC,HGSVC,1KG-ONT	No	1.616	Yes	NA,NA	NA	NA
chr4:182101192	152833	INS	320	0.8404	0.6082	2	NA	NA	NA	NA	NA	NA	NA	NA	NA	No	ID=4-182101049-182101061-AAGG,4-182101076-182101107-AGGG,4-182101110-182101142-GAAA,4-182101126-182101141-GAAG,4-182101132-182101267-AGGAAGGAAAGAAGGGAGGG,4-182101152-182101160-AGGA,4-182101178-182101186-GAAA,4-182101198-182101206-GAAA,4-182101212-182101220-AGGA,4-182101232-182101240-AGGA,4-182101262-182101277-GAAG,4-182101288-182101300-AGGA,4-182101352-182101369-AGGG,4-182101366-182101382-GGAA;MOTIFS=AGGA,AGGAAGGAAAGAAGGGAGGG,AAGG,GGAA,AGGG,GAAG,GAAA;STRUC=<VC189007>	HPRC,HGSVC,1KG-ONT	No	1.616	No	NA,NA	NA	NA
chr4:182101193	152834	INS	71	0.8386	0.5751	17	NA	NA	NA	NA	NA	NA	NA	NA	NA	No	ID=4-182101049-182101061-AAGG,4-182101076-182101107-AGGG,4-182101110-182101142-GAAA,4-182101126-182101141-GAAG,4-182101132-182101267-AGGAAGGAAAGAAGGGAGGG,4-182101152-182101160-AGGA,4-182101178-182101186-GAAA,4-182101198-182101206-GAAA,4-182101212-182101220-AGGA,4-182101232-182101240-AGGA,4-182101262-182101277-GAAG,4-182101288-182101300-AGGA,4-182101352-182101369-AGGG,4-182101366-182101382-GGAA;MOTIFS=AGGA,AGGAAGGAAAGAAGGGAGGG,AAGG,GGAA,AGGG,GAAG,GAAA;STRUC=<VC189007>	HPRC,HGSVC,1KG-ONT	No	1.616	Yes	NA,NA	NA	NA
chr4:182101212	152835	INS	276	0.8429	0.5954	4	NA	NA	NA	NA	NA	NA	NA	NA	NA	No	ID=4-182101049-182101061-AAGG,4-182101076-182101107-AGGG,4-182101110-182101142-GAAA,4-182101126-182101141-GAAG,4-182101132-182101267-AGGAAGGAAAGAAGGGAGGG,4-182101152-182101160-AGGA,4-182101178-182101186-GAAA,4-182101198-182101206-GAAA,4-182101212-182101220-AGGA,4-182101232-182101240-AGGA,4-182101262-182101277-GAAG,4-182101288-182101300-AGGA,4-182101352-182101369-AGGG,4-182101366-182101382-GGAA;MOTIFS=AGGA,AGGAAGGAAAGAAGGGAGGG,AAGG,GGAA,AGGG,GAAG,GAAA;STRUC=<VC189007>	HPRC,HGSVC,1KG-ONT	No	1.616	No	NA,NA	NA	NA
chr4:182101212	152839	DEL	52	0.9107	0.4957	46	NA	NA	NA	NA	NA	NA	NA	NA	NA	No	ID=4-182101049-182101061-AAGG,4-182101076-182101107-AGGG,4-182101110-182101142-GAAA,4-182101126-182101141-GAAG,4-182101132-182101267-AGGAAGGAAAGAAGGGAGGG,4-182101152-182101160-AGGA,4-182101178-182101186-GAAA,4-182101198-182101206-GAAA,4-182101212-182101220-AGGA,4-182101232-182101240-AGGA,4-182101262-182101277-GAAG,4-182101288-182101300-AGGA,4-182101352-182101369-AGGG,4-182101366-182101382-GGAA;MOTIFS=AGGA,AGGAAGGAAAGAAGGGAGGG,AAGG,GGAA,AGGG,GAAG,GAAA;STRUC=<VC189007>	HGSVC,1KG-ONT	No	1.476	Yes	NA,NA	NA	NA
chr4:182101212	152838	INS	84	0.842	0.5883	18	NA	NA	NA	NA	NA	NA	NA	NA	NA	No	ID=4-182101049-182101061-AAGG,4-182101076-182101107-AGGG,4-182101110-182101142-GAAA,4-182101126-182101141-GAAG,4-182101132-182101267-AGGAAGGAAAGAAGGGAGGG,4-182101152-182101160-AGGA,4-182101178-182101186-GAAA,4-182101198-182101206-GAAA,4-182101212-182101220-AGGA,4-182101232-182101240-AGGA,4-182101262-182101277-GAAG,4-182101288-182101300-AGGA,4-182101352-182101369-AGGG,4-182101366-182101382-GGAA;MOTIFS=AGGA,AGGAAGGAAAGAAGGGAGGG,AAGG,GGAA,AGGG,GAAG,GAAA;STRUC=<VC189007>	HPRC,HGSVC,1KG-ONT	No	1.616	Yes	NA,NA	NA	NA
chr4:182101212	152837	INS	212	0.8684	0.49	13	NA	NA	NA	NA	NA	NA	NA	NA	NA	No	ID=4-182101049-182101061-AAGG,4-182101076-182101107-AGGG,4-182101110-182101142-GAAA,4-182101126-182101141-GAAG,4-182101132-182101267-AGGAAGGAAAGAAGGGAGGG,4-182101152-182101160-AGGA,4-182101178-182101186-GAAA,4-182101198-182101206-GAAA,4-182101212-182101220-AGGA,4-182101232-182101240-AGGA,4-182101262-182101277-GAAG,4-182101288-182101300-AGGA,4-182101352-182101369-AGGG,4-182101366-182101382-GGAA;MOTIFS=AGGA,AGGAAGGAAAGAAGGGAGGG,AAGG,GGAA,AGGG,GAAG,GAAA;STRUC=<VC189007>	HPRC,HGSVC,1KG-ONT	No	1.616	Yes	NA,NA	NA	NA
chr4:182101212	152836	INS	136	0.8338	0.6092	17	NA	NA	NA	NA	NA	NA	NA	NA	NA	No	ID=4-182101049-182101061-AAGG,4-182101076-182101107-AGGG,4-182101110-182101142-GAAA,4-182101126-182101141-GAAG,4-182101132-182101267-AGGAAGGAAAGAAGGGAGGG,4-182101152-182101160-AGGA,4-182101178-182101186-GAAA,4-182101198-182101206-GAAA,4-182101212-182101220-AGGA,4-182101232-182101240-AGGA,4-182101262-182101277-GAAG,4-182101288-182101300-AGGA,4-182101352-182101369-AGGG,4-182101366-182101382-GGAA;MOTIFS=AGGA,AGGAAGGAAAGAAGGGAGGG,AAGG,GGAA,AGGG,GAAG,GAAA;STRUC=<VC189007>	HPRC,HGSVC,1KG-ONT	No	1.616	Yes	NA,NA	NA	NA
chr4:182101220	152840	INS	168	0.8168	0.672	1	NA	NA	NA	NA	NA	NA	NA	NA	NA	No	ID=4-182101049-182101061-AAGG,4-182101076-182101107-AGGG,4-182101110-182101142-GAAA,4-182101126-182101141-GAAG,4-182101132-182101267-AGGAAGGAAAGAAGGGAGGG,4-182101152-182101160-AGGA,4-182101178-182101186-GAAA,4-182101198-182101206-GAAA,4-182101212-182101220-AGGA,4-182101232-182101240-AGGA,4-182101262-182101277-GAAG,4-182101288-182101300-AGGA,4-182101352-182101369-AGGG,4-182101366-182101382-GGAA;MOTIFS=AGGA,AGGAAGGAAAGAAGGGAGGG,AAGG,GGAA,AGGG,GAAG,GAAA;STRUC=<VC189007>	HPRC,HGSVC	No	1.616	No	NA,NA	NA	NA
chr4:182101224	152841	INS	156	0.8011	0.6796	39	NA	NA	NA	NA	NA	NA	NA	NA	NA	No	ID=4-182101049-182101061-AAGG,4-182101076-182101107-AGGG,4-182101110-182101142-GAAA,4-182101126-182101141-GAAG,4-182101132-182101267-AGGAAGGAAAGAAGGGAGGG,4-182101152-182101160-AGGA,4-182101178-182101186-GAAA,4-182101198-182101206-GAAA,4-182101212-182101220-AGGA,4-182101232-182101240-AGGA,4-182101262-182101277-GAAG,4-182101288-182101300-AGGA,4-182101352-182101369-AGGG,4-182101366-182101382-GGAA;MOTIFS=AGGA,AGGAAGGAAAGAAGGGAGGG,AAGG,GGAA,AGGG,GAAG,GAAA;STRUC=<VC189007>	HPRC,HGSVC	No	1.616	Yes	NA,NA	NA	NA
chr4:182101244	152842	INS	236	0.9179	0.2966	12	NA	NA	NA	NA	NA	NA	NA	NA	NA	No	ID=4-182101049-182101061-AAGG,4-182101076-182101107-AGGG,4-182101110-182101142-GAAA,4-182101126-182101141-GAAG,4-182101132-182101267-AGGAAGGAAAGAAGGGAGGG,4-182101152-182101160-AGGA,4-182101178-182101186-GAAA,4-182101198-182101206-GAAA,4-182101212-182101220-AGGA,4-182101232-182101240-AGGA,4-182101262-182101277-GAAG,4-182101288-182101300-AGGA,4-182101352-182101369-AGGG,4-182101366-182101382-GGAA;MOTIFS=AGGA,AGGAAGGAAAGAAGGGAGGG,AAGG,GGAA,AGGG,GAAG,GAAA;STRUC=<VC189007>	HPRC,HGSVC,1KG-ONT	No	1.616	Yes	NA,NA	NA	NA
chr4:182101254	152843	INS	155	0.8323	0.6307	13	NA	NA	NA	NA	NA	NA	NA	NA	NA	No	ID=4-182101049-182101061-AAGG,4-182101076-182101107-AGGG,4-182101110-182101142-GAAA,4-182101126-182101141-GAAG,4-182101132-182101267-AGGAAGGAAAGAAGGGAGGG,4-182101152-182101160-AGGA,4-182101178-182101186-GAAA,4-182101198-182101206-GAAA,4-182101212-182101220-AGGA,4-182101232-182101240-AGGA,4-182101262-182101277-GAAG,4-182101288-182101300-AGGA,4-182101352-182101369-AGGG,4-182101366-182101382-GGAA;MOTIFS=AGGA,AGGAAGGAAAGAAGGGAGGG,AAGG,GGAA,AGGG,GAAG,GAAA;STRUC=<VC189007>	HPRC,HGSVC	No	1.616	Yes	NA,NA	NA	NA
chr4:182101254	152844	INS	389	0.8601	0.4977	2	NA	NA	NA	NA	NA	NA	NA	NA	NA	No	ID=4-182101049-182101061-AAGG,4-182101076-182101107-AGGG,4-182101110-182101142-GAAA,4-182101126-182101141-GAAG,4-182101132-182101267-AGGAAGGAAAGAAGGGAGGG,4-182101152-182101160-AGGA,4-182101178-182101186-GAAA,4-182101198-182101206-GAAA,4-182101212-182101220-AGGA,4-182101232-182101240-AGGA,4-182101262-182101277-GAAG,4-182101288-182101300-AGGA,4-182101352-182101369-AGGG,4-182101366-182101382-GGAA;MOTIFS=AGGA,AGGAAGGAAAGAAGGGAGGG,AAGG,GGAA,AGGG,GAAG,GAAA;STRUC=<VC189007>	HPRC,HGSVC,1KG-ONT	No	1.616	Yes	NA,NA	NA	NA
chr4:182101254	152845	INS	108	0.8277	0.6306	49	NA	NA	NA	NA	NA	NA	NA	NA	NA	No	ID=4-182101049-182101061-AAGG,4-182101076-182101107-AGGG,4-182101110-182101142-GAAA,4-182101126-182101141-GAAG,4-182101132-182101267-AGGAAGGAAAGAAGGGAGGG,4-182101152-182101160-AGGA,4-182101178-182101186-GAAA,4-182101198-182101206-GAAA,4-182101212-182101220-AGGA,4-182101232-182101240-AGGA,4-182101262-182101277-GAAG,4-182101288-182101300-AGGA,4-182101352-182101369-AGGG,4-182101366-182101382-GGAA;MOTIFS=AGGA,AGGAAGGAAAGAAGGGAGGG,AAGG,GGAA,AGGG,GAAG,GAAA;STRUC=<VC189007>	HPRC,HGSVC,1KG-ONT	No	1.616	Yes	NA,NA	NA	NA
chr4:182101254	152846	INS	504	0.8293	0.6542	35	NA	NA	NA	NA	NA	NA	NA	NA	NA	No	ID=4-182101049-182101061-AAGG,4-182101076-182101107-AGGG,4-182101110-182101142-GAAA,4-182101126-182101141-GAAG,4-182101132-182101267-AGGAAGGAAAGAAGGGAGGG,4-182101152-182101160-AGGA,4-182101178-182101186-GAAA,4-182101198-182101206-GAAA,4-182101212-182101220-AGGA,4-182101232-182101240-AGGA,4-182101262-182101277-GAAG,4-182101288-182101300-AGGA,4-182101352-182101369-AGGG,4-182101366-182101382-GGAA;MOTIFS=AGGA,AGGAAGGAAAGAAGGGAGGG,AAGG,GGAA,AGGG,GAAG,GAAA;STRUC=<VC189007>	HPRC,HGSVC,1KG-ONT	No	1.616	Yes	NA,NA	NA	NA
chr4:182101254	152847	INS	129	0.8533	0.5488	5	NA	NA	NA	NA	NA	NA	NA	NA	NA	No	ID=4-182101049-182101061-AAGG,4-182101076-182101107-AGGG,4-182101110-182101142-GAAA,4-182101126-182101141-GAAG,4-182101132-182101267-AGGAAGGAAAGAAGGGAGGG,4-182101152-182101160-AGGA,4-182101178-182101186-GAAA,4-182101198-182101206-GAAA,4-182101212-182101220-AGGA,4-182101232-182101240-AGGA,4-182101262-182101277-GAAG,4-182101288-182101300-AGGA,4-182101352-182101369-AGGG,4-182101366-182101382-GGAA;MOTIFS=AGGA,AGGAAGGAAAGAAGGGAGGG,AAGG,GGAA,AGGG,GAAG,GAAA;STRUC=<VC189007>	HPRC,HGSVC,1KG-ONT	No	1.616	Yes	NA,NA	NA	NA
chr4:182101261	152848	INS	68	0.8947	0.3798	10	NA	NA	NA	NA	NA	NA	NA	NA	NA	No	ID=4-182101049-182101061-AAGG,4-182101076-182101107-AGGG,4-182101110-182101142-GAAA,4-182101126-182101141-GAAG,4-182101132-182101267-AGGAAGGAAAGAAGGGAGGG,4-182101152-182101160-AGGA,4-182101178-182101186-GAAA,4-182101198-182101206-GAAA,4-182101212-182101220-AGGA,4-182101232-182101240-AGGA,4-182101262-182101277-GAAG,4-182101288-182101300-AGGA,4-182101352-182101369-AGGG,4-182101366-182101382-GGAA;MOTIFS=AGGA,AGGAAGGAAAGAAGGGAGGG,AAGG,GGAA,AGGG,GAAG,GAAA;STRUC=<VC189007>	HPRC,HGSVC,1KG-ONT	No	1.616	Yes	NA,NA	NA	NA
chr4:182101264	152852	INS	136	0.8126	0.6704	6	NA	NA	NA	NA	NA	NA	NA	NA	NA	No	ID=4-182101049-182101061-AAGG,4-182101076-182101107-AGGG,4-182101110-182101142-GAAA,4-182101126-182101141-GAAG,4-182101132-182101267-AGGAAGGAAAGAAGGGAGGG,4-182101152-182101160-AGGA,4-182101178-182101186-GAAA,4-182101198-182101206-GAAA,4-182101212-182101220-AGGA,4-182101232-182101240-AGGA,4-182101262-182101277-GAAG,4-182101288-182101300-AGGA,4-182101352-182101369-AGGG,4-182101366-182101382-GGAA;MOTIFS=AGGA,AGGAAGGAAAGAAGGGAGGG,AAGG,GGAA,AGGG,GAAG,GAAA;STRUC=<VC189007>	HPRC,HGSVC,1KG-ONT	No	1.616	Yes	NA,NA	NA	NA
chr4:182101264	152853	INS	88	0.8009	0.688	25	NA	NA	NA	NA	NA	NA	NA	NA	NA	No	ID=4-182101049-182101061-AAGG,4-182101076-182101107-AGGG,4-182101110-182101142-GAAA,4-182101126-182101141-GAAG,4-182101132-182101267-AGGAAGGAAAGAAGGGAGGG,4-182101152-182101160-AGGA,4-182101178-182101186-GAAA,4-182101198-182101206-GAAA,4-182101212-182101220-AGGA,4-182101232-182101240-AGGA,4-182101262-182101277-GAAG,4-182101288-182101300-AGGA,4-182101352-182101369-AGGG,4-182101366-182101382-GGAA;MOTIFS=AGGA,AGGAAGGAAAGAAGGGAGGG,AAGG,GGAA,AGGG,GAAG,GAAA;STRUC=<VC189007>	HPRC,HGSVC,1KG-ONT	No	1.616	Yes	NA,NA	NA	NA
chr4:182101264	152851	INS	356	0.8088	0.6649	10	NA	NA	NA	NA	NA	NA	NA	NA	NA	No	ID=4-182101049-182101061-AAGG,4-182101076-182101107-AGGG,4-182101110-182101142-GAAA,4-182101126-182101141-GAAG,4-182101132-182101267-AGGAAGGAAAGAAGGGAGGG,4-182101152-182101160-AGGA,4-182101178-182101186-GAAA,4-182101198-182101206-GAAA,4-182101212-182101220-AGGA,4-182101232-182101240-AGGA,4-182101262-182101277-GAAG,4-182101288-182101300-AGGA,4-182101352-182101369-AGGG,4-182101366-182101382-GGAA;MOTIFS=AGGA,AGGAAGGAAAGAAGGGAGGG,AAGG,GGAA,AGGG,GAAG,GAAA;STRUC=<VC189007>	HPRC,HGSVC,1KG-ONT	No	1.616	No	NA,NA	NA	NA
chr4:182101264	152850	INS	104	0.8154	0.6744	36	NA	NA	NA	NA	NA	NA	NA	NA	NA	No	ID=4-182101049-182101061-AAGG,4-182101076-182101107-AGGG,4-182101110-182101142-GAAA,4-182101126-182101141-GAAG,4-182101132-182101267-AGGAAGGAAAGAAGGGAGGG,4-182101152-182101160-AGGA,4-182101178-182101186-GAAA,4-182101198-182101206-GAAA,4-182101212-182101220-AGGA,4-182101232-182101240-AGGA,4-182101262-182101277-GAAG,4-182101288-182101300-AGGA,4-182101352-182101369-AGGG,4-182101366-182101382-GGAA;MOTIFS=AGGA,AGGAAGGAAAGAAGGGAGGG,AAGG,GGAA,AGGG,GAAG,GAAA;STRUC=<VC189007>	HPRC,HGSVC,1KG-ONT	No	1.616	Yes	NA,NA	NA	NA
chr4:182101264	152849	INS	340	0.8142	0.6646	9	NA	NA	NA	NA	NA	NA	NA	NA	NA	No	ID=4-182101049-182101061-AAGG,4-182101076-182101107-AGGG,4-182101110-182101142-GAAA,4-182101126-182101141-GAAG,4-182101132-182101267-AGGAAGGAAAGAAGGGAGGG,4-182101152-182101160-AGGA,4-182101178-182101186-GAAA,4-182101198-182101206-GAAA,4-182101212-182101220-AGGA,4-182101232-182101240-AGGA,4-182101262-182101277-GAAG,4-182101288-182101300-AGGA,4-182101352-182101369-AGGG,4-182101366-182101382-GGAA;MOTIFS=AGGA,AGGAAGGAAAGAAGGGAGGG,AAGG,GGAA,AGGG,GAAG,GAAA;STRUC=<VC189007>	HPRC,HGSVC,1KG-ONT	No	1.616	Yes	NA,NA	NA	NA
chr4:182101275	152854	INS	152	0.8166	0.6742	15	NA	NA	NA	NA	NA	NA	NA	NA	NA	No	ID=4-182101049-182101061-AAGG,4-182101076-182101107-AGGG,4-182101110-182101142-GAAA,4-182101126-182101141-GAAG,4-182101132-182101267-AGGAAGGAAAGAAGGGAGGG,4-182101152-182101160-AGGA,4-182101178-182101186-GAAA,4-182101198-182101206-GAAA,4-182101212-182101220-AGGA,4-182101232-182101240-AGGA,4-182101262-182101277-GAAG,4-182101288-182101300-AGGA,4-182101352-182101369-AGGG,4-182101366-182101382-GGAA;MOTIFS=AGGA,AGGAAGGAAAGAAGGGAGGG,AAGG,GGAA,AGGG,GAAG,GAAA;STRUC=<VC189007>	HPRC,HGSVC,1KG-ONT	No	1.616	Yes	NA,NA	NA	NA
chr4:182101275	152855	INS	65	0.8319	0.6194	13	NA	NA	NA	NA	NA	NA	NA	NA	NA	No	ID=4-182101049-182101061-AAGG,4-182101076-182101107-AGGG,4-182101110-182101142-GAAA,4-182101126-182101141-GAAG,4-182101132-182101267-AGGAAGGAAAGAAGGGAGGG,4-182101152-182101160-AGGA,4-182101178-182101186-GAAA,4-182101198-182101206-GAAA,4-182101212-182101220-AGGA,4-182101232-182101240-AGGA,4-182101262-182101277-GAAG,4-182101288-182101300-AGGA,4-182101352-182101369-AGGG,4-182101366-182101382-GGAA;MOTIFS=AGGA,AGGAAGGAAAGAAGGGAGGG,AAGG,GGAA,AGGG,GAAG,GAAA;STRUC=<VC189007>	HPRC,HGSVC,1KG-ONT	No	1.616	Yes	NA,NA	NA	NA
chr4:182114272	152856	DEL	55	0.8383	0.5883	345	NA	NA	NA	NA	NA	NA	NA	NA	NA	No	ID=4-182114391-182114404-TCC;MOTIFS=TCC;STRUC=(TCC)n	HPRC,HGSVC,1KG-ONT	No	3.482	Yes	NA,NA	NA	NA
chr4:182124887	152857	INS	61	0.8832	0.4198	17	NA	NA	NA	NA	NA	NA	NA	NA	NA	No	NA	HPRC,HGSVC,1KG-ONT	No	0.111	Yes	NA,NA	NA	NA
chr4:182124887	152858	DEL	183	0.9667	0.1438	7	NA	NA	NA	NA	NA	NA	NA	NA	NA	No	ID=4-182124956-182125078-GGTGAATCTTCCCATTGCCCAGCGCATCCACGCTGTGTGTGCTACTCGCCCCTGCTGGGAC;MOTIFS=GGTGAATCTTCCCATTGCCCAGCGCATCCACGCTGTGTGTGCTACTCGCCCCTGCTGGGAC;STRUC=(GGTGAATCTTCCCATTGCCCAGCGCATCCACGCTGTGTGTGCTACTCGCCCCTGCTGGGAC)n	1KG-ONT	No	1.824	Yes	NA,NA	NA	NA
chr4:182124895	152859	DEL	61	0.9228	0.3077	701	NA	NA	NA	NA	NA	NA	NA	NA	NA	No	ID=4-182124956-182125078-GGTGAATCTTCCCATTGCCCAGCGCATCCACGCTGTGTGTGCTACTCGCCCCTGCTGGGAC;MOTIFS=GGTGAATCTTCCCATTGCCCAGCGCATCCACGCTGTGTGTGCTACTCGCCCCTGCTGGGAC;STRUC=(GGTGAATCTTCCCATTGCCCAGCGCATCCACGCTGTGTGTGCTACTCGCCCCTGCTGGGAC)n	HPRC,HGSVC,1KG-ONT	No	1.661	Yes	NA,NA	NA	NA
chr4:182124956	152860	INS	61	0.9001	0.3696	298	NA	NA	NA	NA	NA	NA	NA	NA	NA	No	ID=4-182124956-182125078-GGTGAATCTTCCCATTGCCCAGCGCATCCACGCTGTGTGTGCTACTCGCCCCTGCTGGGAC;MOTIFS=GGTGAATCTTCCCATTGCCCAGCGCATCCACGCTGTGTGTGCTACTCGCCCCTGCTGGGAC;STRUC=(GGTGAATCTTCCCATTGCCCAGCGCATCCACGCTGTGTGTGCTACTCGCCCCTGCTGGGAC)n	HPRC,HGSVC,1KG-ONT	No	0.03	Yes	NA,NA	NA	NA
chr4:182124956	152861	INS	122	0.8485	0.5447	2	NA	NA	NA	NA	NA	NA	NA	NA	NA	No	ID=4-182124956-182125078-GGTGAATCTTCCCATTGCCCAGCGCATCCACGCTGTGTGTGCTACTCGCCCCTGCTGGGAC;MOTIFS=GGTGAATCTTCCCATTGCCCAGCGCATCCACGCTGTGTGTGCTACTCGCCCCTGCTGGGAC;STRUC=(GGTGAATCTTCCCATTGCCCAGCGCATCCACGCTGTGTGTGCTACTCGCCCCTGCTGGGAC)n	NA	No	0.03	No	NA,NA	NA	NA
chr4:182125016	152863	DEL	57	0.9119	0.3193	14	NA	NA	NA	NA	NA	NA	NA	NA	NA	No	ID=4-182124956-182125078-GGTGAATCTTCCCATTGCCCAGCGCATCCACGCTGTGTGTGCTACTCGCCCCTGCTGGGAC;MOTIFS=GGTGAATCTTCCCATTGCCCAGCGCATCCACGCTGTGTGTGCTACTCGCCCCTGCTGGGAC;STRUC=(GGTGAATCTTCCCATTGCCCAGCGCATCCACGCTGTGTGTGCTACTCGCCCCTGCTGGGAC)n	HPRC,HGSVC,1KG-ONT	No	1.46	Yes	NA,NA	NA	NA
chr4:182125017	152864	DEL	122	0.8943	0.398	58	NA	NA	NA	NA	NA	NA	NA	NA	NA	No	ID=4-182124956-182125078-GGTGAATCTTCCCATTGCCCAGCGCATCCACGCTGTGTGTGCTACTCGCCCCTGCTGGGAC;MOTIFS=GGTGAATCTTCCCATTGCCCAGCGCATCCACGCTGTGTGTGCTACTCGCCCCTGCTGGGAC;STRUC=(GGTGAATCTTCCCATTGCCCAGCGCATCCACGCTGTGTGTGCTACTCGCCCCTGCTGGGAC)n	HPRC,HGSVC	No	1.362	Yes	NA,NA	NA	NA
chr4:182125073	152865	DEL	62	0.946	0.2342	9	NA	NA	NA	NA	NA	NA	NA	NA	NA	No	ID=4-182124956-182125078-GGTGAATCTTCCCATTGCCCAGCGCATCCACGCTGTGTGTGCTACTCGCCCCTGCTGGGAC;MOTIFS=GGTGAATCTTCCCATTGCCCAGCGCATCCACGCTGTGTGTGCTACTCGCCCCTGCTGGGAC;STRUC=(GGTGAATCTTCCCATTGCCCAGCGCATCCACGCTGTGTGTGCTACTCGCCCCTGCTGGGAC)n	HPRC,HGSVC,1KG-ONT	No	1.315	Yes	NA,NA	NA	NA
chr4:182125141	152866	INS	64	0.8073	0.688	38	NA	NA	NA	NA	NA	NA	NA	NA	NA	No	NA	HPRC,HGSVC,1KG-ONT	No	0.03	Yes	NA,NA	NA	NA
chr4:182156683	152868	INS	718	0.9113	0.3396	19	TENM3(1.0,0.305)	TENM3(1.0,0.305)	NA	NA	NA	NA	NA	NA	NA	No	NA	HPRC,HGSVC,1KG-ONT	No	0.692	No	NA,NA	NA	NA
chr4:182161124	152869	DEL	308	0.82	0.6442	251	TENM3(1.0,0.305)	TENM3(1.0,0.305)	NA	NA	NA	NA	NA	NA	NA	No	ID=4-182161415-182161437-A;MOTIFS=A;STRUC=(A)n	HGSVC,1KG-ONT	No	0.84	Yes	NA,NA	NA	NA
chr4:182161602	152870	INS	57	0.8903	0.4852	2	TENM3(1.0,0.305)	TENM3(1.0,0.305)	NA	NA	NA	NA	NA	NA	NA	No	ID=4-182161588-182161599-AT,4-182161600-182161612-AT,4-182161602-182161628-ATATATATATGTATATATATATACAA,4-182161613-182161625-TA,4-182161628-182161638-AT,4-182161639-182161653-TA,4-182161652-182161663-AC,4-182161664-182161674-AT,4-182161675-182161685-TA,4-182161699-182161709-TA,4-182161721-182161733-TA,4-182161747-182161757-TA,4-182161769-182161781-TA,4-182161771-182161837-TATATATATACACATATATATG,4-182161793-182161803-TA,4-182161815-182161825-TA,4-182161873-182161883-TA,4-182161904-182161913-AC,4-182161921-182161931-TA,4-182161934-182161944-AT,4-182161945-182161960-TG,4-182161959-182161996-TA,4-182162054-182162069-AAAC;MOTIFS=TATATATATACACATATATATG,AAAC,TA,TG,AT,AC,ATATATATATGTATATATATATACAA;STRUC=<VC189014>	HPRC,HGSVC	No	0.692	No	NA,NA	NA	NA
chr4:182161602	152871	INS	52	0.8417	0.5916	46	TENM3(1.0,0.305)	TENM3(1.0,0.305)	NA	NA	NA	NA	NA	NA	NA	No	ID=4-182161588-182161599-AT,4-182161600-182161612-AT,4-182161602-182161628-ATATATATATGTATATATATATACAA,4-182161613-182161625-TA,4-182161628-182161638-AT,4-182161639-182161653-TA,4-182161652-182161663-AC,4-182161664-182161674-AT,4-182161675-182161685-TA,4-182161699-182161709-TA,4-182161721-182161733-TA,4-182161747-182161757-TA,4-182161769-182161781-TA,4-182161771-182161837-TATATATATACACATATATATG,4-182161793-182161803-TA,4-182161815-182161825-TA,4-182161873-182161883-TA,4-182161904-182161913-AC,4-182161921-182161931-TA,4-182161934-182161944-AT,4-182161945-182161960-TG,4-182161959-182161996-TA,4-182162054-182162069-AAAC;MOTIFS=TATATATATACACATATATATG,AAAC,TA,TG,AT,AC,ATATATATATGTATATATATATACAA;STRUC=<VC189014>	HPRC,HGSVC	No	0.692	Yes	NA,NA	NA	NA
chr4:182161602	152872	INS	78	0.887	0.4231	3	TENM3(1.0,0.305)	TENM3(1.0,0.305)	NA	NA	NA	NA	NA	NA	NA	No	ID=4-182161588-182161599-AT,4-182161600-182161612-AT,4-182161602-182161628-ATATATATATGTATATATATATACAA,4-182161613-182161625-TA,4-182161628-182161638-AT,4-182161639-182161653-TA,4-182161652-182161663-AC,4-182161664-182161674-AT,4-182161675-182161685-TA,4-182161699-182161709-TA,4-182161721-182161733-TA,4-182161747-182161757-TA,4-182161769-182161781-TA,4-182161771-182161837-TATATATATACACATATATATG,4-182161793-182161803-TA,4-182161815-182161825-TA,4-182161873-182161883-TA,4-182161904-182161913-AC,4-182161921-182161931-TA,4-182161934-182161944-AT,4-182161945-182161960-TG,4-182161959-182161996-TA,4-182162054-182162069-AAAC;MOTIFS=TATATATATACACATATATATG,AAAC,TA,TG,AT,AC,ATATATATATGTATATATATATACAA;STRUC=<VC189014>	HPRC,HGSVC,1KG-ONT	No	0.692	No	NA,NA	NA	NA
chr4:182161615	152873	INS	78	0.8776	0.4714	14	TENM3(1.0,0.305)	TENM3(1.0,0.305)	NA	NA	NA	NA	NA	NA	NA	No	ID=4-182161588-182161599-AT,4-182161600-182161612-AT,4-182161602-182161628-ATATATATATGTATATATATATACAA,4-182161613-182161625-TA,4-182161628-182161638-AT,4-182161639-182161653-TA,4-182161652-182161663-AC,4-182161664-182161674-AT,4-182161675-182161685-TA,4-182161699-182161709-TA,4-182161721-182161733-TA,4-182161747-182161757-TA,4-182161769-182161781-TA,4-182161771-182161837-TATATATATACACATATATATG,4-182161793-182161803-TA,4-182161815-182161825-TA,4-182161873-182161883-TA,4-182161904-182161913-AC,4-182161921-182161931-TA,4-182161934-182161944-AT,4-182161945-182161960-TG,4-182161959-182161996-TA,4-182162054-182162069-AAAC;MOTIFS=TATATATATACACATATATATG,AAAC,TA,TG,AT,AC,ATATATATATGTATATATATATACAA;STRUC=<VC189014>	HPRC,HGSVC,1KG-ONT	No	0.692	Yes	NA,NA	NA	NA
chr4:182161626	152874	INS	126	0.8525	0.5685	3	TENM3(1.0,0.305)	TENM3(1.0,0.305)	NA	NA	NA	NA	NA	NA	NA	No	ID=4-182161588-182161599-AT,4-182161600-182161612-AT,4-182161602-182161628-ATATATATATGTATATATATATACAA,4-182161613-182161625-TA,4-182161628-182161638-AT,4-182161639-182161653-TA,4-182161652-182161663-AC,4-182161664-182161674-AT,4-182161675-182161685-TA,4-182161699-182161709-TA,4-182161721-182161733-TA,4-182161747-182161757-TA,4-182161769-182161781-TA,4-182161771-182161837-TATATATATACACATATATATG,4-182161793-182161803-TA,4-182161815-182161825-TA,4-182161873-182161883-TA,4-182161904-182161913-AC,4-182161921-182161931-TA,4-182161934-182161944-AT,4-182161945-182161960-TG,4-182161959-182161996-TA,4-182162054-182162069-AAAC;MOTIFS=TATATATATACACATATATATG,AAAC,TA,TG,AT,AC,ATATATATATGTATATATATATACAA;STRUC=<VC189014>	1KG-ONT	No	0.692	Yes	NA,NA	NA	NA
chr4:182161730	152875	DEL	178	0.8213	0.6354	7	TENM3(1.0,0.305)	TENM3(1.0,0.305)	NA	NA	NA	NA	NA	NA	NA	No	ID=4-182161588-182161599-AT,4-182161600-182161612-AT,4-182161602-182161628-ATATATATATGTATATATATATACAA,4-182161613-182161625-TA,4-182161628-182161638-AT,4-182161639-182161653-TA,4-182161652-182161663-AC,4-182161664-182161674-AT,4-182161675-182161685-TA,4-182161699-182161709-TA,4-182161721-182161733-TA,4-182161747-182161757-TA,4-182161769-182161781-TA,4-182161771-182161837-TATATATATACACATATATATG,4-182161793-182161803-TA,4-182161815-182161825-TA,4-182161873-182161883-TA,4-182161904-182161913-AC,4-182161921-182161931-TA,4-182161934-182161944-AT,4-182161945-182161960-TG,4-182161959-182161996-TA,4-182162054-182162069-AAAC;MOTIFS=TATATATATACACATATATATG,AAAC,TA,TG,AT,AC,ATATATATATGTATATATATATACAA;STRUC=<VC189014>	HGSVC	No	0.562	Yes	NA,NA	NA	NA
chr4:182161738	152876	DEL	56	0.8603	0.5386	246	TENM3(1.0,0.305)	TENM3(1.0,0.305)	NA	NA	NA	NA	NA	NA	NA	No	ID=4-182161588-182161599-AT,4-182161600-182161612-AT,4-182161602-182161628-ATATATATATGTATATATATATACAA,4-182161613-182161625-TA,4-182161628-182161638-AT,4-182161639-182161653-TA,4-182161652-182161663-AC,4-182161664-182161674-AT,4-182161675-182161685-TA,4-182161699-182161709-TA,4-182161721-182161733-TA,4-182161747-182161757-TA,4-182161769-182161781-TA,4-182161771-182161837-TATATATATACACATATATATG,4-182161793-182161803-TA,4-182161815-182161825-TA,4-182161873-182161883-TA,4-182161904-182161913-AC,4-182161921-182161931-TA,4-182161934-182161944-AT,4-182161945-182161960-TG,4-182161959-182161996-TA,4-182162054-182162069-AAAC;MOTIFS=TATATATATACACATATATATG,AAAC,TA,TG,AT,AC,ATATATATATGTATATATATATACAA;STRUC=<VC189014>	NA	No	0.004	Yes	NA,NA	NA	NA
chr4:182161770	152877	DEL	58	0.8324	0.6307	4	TENM3(1.0,0.305)	TENM3(1.0,0.305)	NA	NA	NA	NA	NA	NA	NA	No	ID=4-182161588-182161599-AT,4-182161600-182161612-AT,4-182161602-182161628-ATATATATATGTATATATATATACAA,4-182161613-182161625-TA,4-182161628-182161638-AT,4-182161639-182161653-TA,4-182161652-182161663-AC,4-182161664-182161674-AT,4-182161675-182161685-TA,4-182161699-182161709-TA,4-182161721-182161733-TA,4-182161747-182161757-TA,4-182161769-182161781-TA,4-182161771-182161837-TATATATATACACATATATATG,4-182161793-182161803-TA,4-182161815-182161825-TA,4-182161873-182161883-TA,4-182161904-182161913-AC,4-182161921-182161931-TA,4-182161934-182161944-AT,4-182161945-182161960-TG,4-182161959-182161996-TA,4-182162054-182162069-AAAC;MOTIFS=TATATATATACACATATATATG,AAAC,TA,TG,AT,AC,ATATATATATGTATATATATATACAA;STRUC=<VC189014>	NA	No	0.014	No	NA,NA	NA	NA
chr4:182161813	152878	INS	68	0.8963	0.3711	2	TENM3(1.0,0.305)	TENM3(1.0,0.305)	NA	NA	NA	NA	NA	NA	NA	No	ID=4-182161588-182161599-AT,4-182161600-182161612-AT,4-182161602-182161628-ATATATATATGTATATATATATACAA,4-182161613-182161625-TA,4-182161628-182161638-AT,4-182161639-182161653-TA,4-182161652-182161663-AC,4-182161664-182161674-AT,4-182161675-182161685-TA,4-182161699-182161709-TA,4-182161721-182161733-TA,4-182161747-182161757-TA,4-182161769-182161781-TA,4-182161771-182161837-TATATATATACACATATATATG,4-182161793-182161803-TA,4-182161815-182161825-TA,4-182161873-182161883-TA,4-182161904-182161913-AC,4-182161921-182161931-TA,4-182161934-182161944-AT,4-182161945-182161960-TG,4-182161959-182161996-TA,4-182162054-182162069-AAAC;MOTIFS=TATATATATACACATATATATG,AAAC,TA,TG,AT,AC,ATATATATATGTATATATATATACAA;STRUC=<VC189014>	HPRC,HGSVC,1KG-ONT	No	0.692	No	NA,NA	NA	NA
chr4:182161835	152879	INS	80	0.8487	0.5733	2	TENM3(1.0,0.305)	TENM3(1.0,0.305)	NA	NA	NA	NA	NA	NA	NA	No	ID=4-182161588-182161599-AT,4-182161600-182161612-AT,4-182161602-182161628-ATATATATATGTATATATATATACAA,4-182161613-182161625-TA,4-182161628-182161638-AT,4-182161639-182161653-TA,4-182161652-182161663-AC,4-182161664-182161674-AT,4-182161675-182161685-TA,4-182161699-182161709-TA,4-182161721-182161733-TA,4-182161747-182161757-TA,4-182161769-182161781-TA,4-182161771-182161837-TATATATATACACATATATATG,4-182161793-182161803-TA,4-182161815-182161825-TA,4-182161873-182161883-TA,4-182161904-182161913-AC,4-182161921-182161931-TA,4-182161934-182161944-AT,4-182161945-182161960-TG,4-182161959-182161996-TA,4-182162054-182162069-AAAC;MOTIFS=TATATATATACACATATATATG,AAAC,TA,TG,AT,AC,ATATATATATGTATATATATATACAA;STRUC=<VC189014>	HPRC,HGSVC,1KG-ONT	No	0.692	Yes	NA,NA	NA	NA
chr4:182161835	152880	INS	58	0.8973	0.3693	178	TENM3(1.0,0.305)	TENM3(1.0,0.305)	NA	NA	NA	NA	NA	NA	NA	No	ID=4-182161588-182161599-AT,4-182161600-182161612-AT,4-182161602-182161628-ATATATATATGTATATATATATACAA,4-182161613-182161625-TA,4-182161628-182161638-AT,4-182161639-182161653-TA,4-182161652-182161663-AC,4-182161664-182161674-AT,4-182161675-182161685-TA,4-182161699-182161709-TA,4-182161721-182161733-TA,4-182161747-182161757-TA,4-182161769-182161781-TA,4-182161771-182161837-TATATATATACACATATATATG,4-182161793-182161803-TA,4-182161815-182161825-TA,4-182161873-182161883-TA,4-182161904-182161913-AC,4-182161921-182161931-TA,4-182161934-182161944-AT,4-182161945-182161960-TG,4-182161959-182161996-TA,4-182162054-182162069-AAAC;MOTIFS=TATATATATACACATATATATG,AAAC,TA,TG,AT,AC,ATATATATATGTATATATATATACAA;STRUC=<VC189014>	HPRC,HGSVC	No	0.692	Yes	NA,NA	NA	NA
chr4:182161838	152881	INS	94	0.8831	0.4046	9	TENM3(1.0,0.305)	TENM3(1.0,0.305)	NA	NA	NA	NA	NA	NA	NA	No	ID=4-182161588-182161599-AT,4-182161600-182161612-AT,4-182161602-182161628-ATATATATATGTATATATATATACAA,4-182161613-182161625-TA,4-182161628-182161638-AT,4-182161639-182161653-TA,4-182161652-182161663-AC,4-182161664-182161674-AT,4-182161675-182161685-TA,4-182161699-182161709-TA,4-182161721-182161733-TA,4-182161747-182161757-TA,4-182161769-182161781-TA,4-182161771-182161837-TATATATATACACATATATATG,4-182161793-182161803-TA,4-182161815-182161825-TA,4-182161873-182161883-TA,4-182161904-182161913-AC,4-182161921-182161931-TA,4-182161934-182161944-AT,4-182161945-182161960-TG,4-182161959-182161996-TA,4-182162054-182162069-AAAC;MOTIFS=TATATATATACACATATATATG,AAAC,TA,TG,AT,AC,ATATATATATGTATATATATATACAA;STRUC=<VC189014>	HPRC,HGSVC,1KG-ONT	No	0.692	Yes	NA,NA	NA	NA
chr4:182161875	152882	INS	76	0.8435	0.5798	7	TENM3(1.0,0.305)	TENM3(1.0,0.305)	NA	NA	NA	NA	NA	NA	NA	No	ID=4-182161588-182161599-AT,4-182161600-182161612-AT,4-182161602-182161628-ATATATATATGTATATATATATACAA,4-182161613-182161625-TA,4-182161628-182161638-AT,4-182161639-182161653-TA,4-182161652-182161663-AC,4-182161664-182161674-AT,4-182161675-182161685-TA,4-182161699-182161709-TA,4-182161721-182161733-TA,4-182161747-182161757-TA,4-182161769-182161781-TA,4-182161771-182161837-TATATATATACACATATATATG,4-182161793-182161803-TA,4-182161815-182161825-TA,4-182161873-182161883-TA,4-182161904-182161913-AC,4-182161921-182161931-TA,4-182161934-182161944-AT,4-182161945-182161960-TG,4-182161959-182161996-TA,4-182162054-182162069-AAAC;MOTIFS=TATATATATACACATATATATG,AAAC,TA,TG,AT,AC,ATATATATATGTATATATATATACAA;STRUC=<VC189014>	HPRC,HGSVC,1KG-ONT	No	0.692	Yes	NA,NA	NA	NA
chr4:182228372	152886	INS	158	0.8443	0.5791	1	TENM3(1.0,0.305)	TENM3(1.0,0.305)	NA	NA	NA	NA	NA	NA	NA	No	ID=4-182228338-182228347-AT,4-182228345-182228361-TAATG,4-182228392-182228400-TGTA;MOTIFS=TGTA,TAATG,AT;STRUC=<VC189017>,ID=4-182228358-182228393-TG;MOTIFS=TG;STRUC=<TR2836278>	HPRC,HGSVC,1KG-ONT	No	0.692	No	NA,NA	NA	NA
chr4:182228372	152888	INS	120	0.92	0.5744	14	TENM3(1.0,0.305)	TENM3(1.0,0.305)	NA	NA	NA	NA	NA	NA	NA	No	ID=4-182228338-182228347-AT,4-182228345-182228361-TAATG,4-182228392-182228400-TGTA;MOTIFS=TGTA,TAATG,AT;STRUC=<VC189017>,ID=4-182228358-182228393-TG;MOTIFS=TG;STRUC=<TR2836278>	HPRC,HGSVC,1KG-ONT	No	0.692	Yes	NA,NA	NA	NA
chr4:182228372	152889	INS	122	0.9231	0.2784	341	TENM3(1.0,0.305)	TENM3(1.0,0.305)	NA	NA	NA	NA	NA	NA	NA	No	ID=4-182228338-182228347-AT,4-182228345-182228361-TAATG,4-182228392-182228400-TGTA;MOTIFS=TGTA,TAATG,AT;STRUC=<VC189017>,ID=4-182228358-182228393-TG;MOTIFS=TG;STRUC=<TR2836278>	HPRC,HGSVC,1KG-ONT	No	0.692	Yes	NA,NA	NA	NA
chr4:182228372	152887	INS	156	0.8786	0.4624	1	TENM3(1.0,0.305)	TENM3(1.0,0.305)	NA	NA	NA	NA	NA	NA	NA	No	ID=4-182228338-182228347-AT,4-182228345-182228361-TAATG,4-182228392-182228400-TGTA;MOTIFS=TGTA,TAATG,AT;STRUC=<VC189017>,ID=4-182228358-182228393-TG;MOTIFS=TG;STRUC=<TR2836278>	HPRC,HGSVC,1KG-ONT	No	0.692	No	NA,NA	NA	NA
chr4:182228372	152885	INS	132	0.9629	0.1744	172	TENM3(1.0,0.305)	TENM3(1.0,0.305)	NA	NA	NA	NA	NA	NA	NA	No	ID=4-182228338-182228347-AT,4-182228345-182228361-TAATG,4-182228392-182228400-TGTA;MOTIFS=TGTA,TAATG,AT;STRUC=<VC189017>,ID=4-182228358-182228393-TG;MOTIFS=TG;STRUC=<TR2836278>	HPRC,HGSVC,1KG-ONT	No	0.692	Yes	NA,NA	NA	NA
chr4:182228372	152884	INS	98	0.8634	0.4799	42	TENM3(1.0,0.305)	TENM3(1.0,0.305)	NA	NA	NA	NA	NA	NA	NA	No	ID=4-182228338-182228347-AT,4-182228345-182228361-TAATG,4-182228392-182228400-TGTA;MOTIFS=TGTA,TAATG,AT;STRUC=<VC189017>,ID=4-182228358-182228393-TG;MOTIFS=TG;STRUC=<TR2836278>	HPRC,HGSVC,1KG-ONT	No	0.692	Yes	NA,NA	NA	NA
chr4:182228372	152883	INS	128	0.8313	0.6182	38	TENM3(1.0,0.305)	TENM3(1.0,0.305)	NA	NA	NA	NA	NA	NA	NA	No	ID=4-182228338-182228347-AT,4-182228345-182228361-TAATG,4-182228392-182228400-TGTA;MOTIFS=TGTA,TAATG,AT;STRUC=<VC189017>,ID=4-182228358-182228393-TG;MOTIFS=TG;STRUC=<TR2836278>	HPRC,HGSVC,1KG-ONT	No	0.692	Yes	NA,NA	NA	NA
chr4:182235573	152890	DEL	88	0.8646	0.5707	1	TENM3(1.0,0.305)	TENM3(1.0,0.305)	NA	NA	NA	NA	NA	NA	enhancer	No	NA	NA	No	4.704	No	NA,NA	NA	NA
chr4:182253959	152891	INS	111	0.8525	0.5585	1	TENM3(1.0,0.305)	TENM3(1.0,0.305)	NA	NA	NA	NA	NA	NA	NA	No	NA	NA	No	6.419	No	NA,NA	NA	NA
chr4:182325411	152892	INS	334	0.9438	0.2369	1	TENM3(1.0,0.305)	TENM3(1.0,0.305)	NA	NA	NA	NA	NA	NA	NA	No	NA	NA	No	7.864	No	NA,NA	NA	NA
chr4:182348502	152893	INS	65	0.8792	0.4396	1	TENM3(1.0,0.305)	TENM3(1.0,0.305)	NA	NA	NA	NA	NA	NA	NA	No	NA	NA	No	4.883	No	NA,NA	NA	NA
chr4:182363372	152894	DEL	465	0.849	0.5485	2	TENM3(1.0,0.305)	TENM3(1.0,0.305)	NA	NA	NA	NA	NA	NA	NA	No	ID=4-182363377-182363386-TA;MOTIFS=TA;STRUC=<TR2836489>,ID=4-182363537-182363546-A;MOTIFS=A;STRUC=<TR2836490>	NA	No	4.343	No	NA,NA	NA	NA
chr4:182372920	152895	DEL	4574	0.8077	0.6412	8	TENM3(1.0,0.305)	TENM3(1.0,0.305)	NA	NA	NA	NA	NA	NA	NA	No	ID=4-182373515-182373524-AGG;MOTIFS=AGG;STRUC=<TR2836501>,ID=4-182374034-182374048-TA;MOTIFS=TA;STRUC=<TR2836502>,ID=4-182374384-182374393-TC;MOTIFS=TC;STRUC=<TR2836503>,ID=4-182376727-182376739-T;MOTIFS=T;STRUC=<TR2836504>,ID=4-182376771-182376780-T;MOTIFS=T;STRUC=<TR2836505>,ID=4-182377301-182377313-TATT;MOTIFS=TATT;STRUC=<TR2836506>,ID=4-182377314-182377330-ATTT;MOTIFS=ATTT;STRUC=<TR2836507>	NA	No	12.46	No	NA,NA	NA	NA
chr4:182379604	152896	INS	308	0.9272	0.265	10	TENM3(1.0,0.305)	TENM3(1.0,0.305)	NA	NA	NA	NA	NA	NA	NA	No	ID=4-182379584-182379593-GAG;MOTIFS=GAG;STRUC=(GAG)n	HPRC,HGSVC,1KG-ONT	No	0.692	Yes	NA,NA	NA	NA
chr4:182379604	152897	INS	329	0.9584	0.1542	99	TENM3(1.0,0.305)	TENM3(1.0,0.305)	NA	NA	NA	NA	NA	NA	NA	No	ID=4-182379584-182379593-GAG;MOTIFS=GAG;STRUC=(GAG)n	HPRC,HGSVC,1KG-ONT	No	0.692	Yes	NA,NA	NA	NA
chr4:182424507	152898	INS	322	0.9509	0.1999	27	TENM3(1.0,0.305)	TENM3(1.0,0.305)	NA	NA	NA	NA	NA	NA	NA	No	NA	1KG-ONT	No	1.616	Yes	NA,NA	NA	NA
chr4:182460017	152899	INS	329	0.9445	0.2226	1	TENM3(1.0,0.305)	TENM3(1.0,0.305)	NA	NA	NA	NA	NA	NA	NA	No	NA	NA	No	5.486	No	NA,NA	NA	NA
chr4:182517363	152900	DEL	319	0.969	0.1572	176	TENM3(1.0,0.305)	TENM3(1.0,0.305)	NA	NA	NA	NA	NA	NA	NA	No	ID=4-182517358-182517367-A,4-182517379-182517401-T;MOTIFS=T,A;STRUC=<VC189033>	HPRC,HGSVC,1KG-ONT	No	3.479	Yes	NA,NA	NA	NA
chr4:182529972	152901	DEL	105	0.8567	0.5446	1	TENM3(1.0,0.305)	TENM3(1.0,0.305)	NA	NA	NA	NA	NA	NA	NA	No	NA	NA	No	3.014	No	NA,NA	NA	NA
chr4:182546564	152902	DEL	2289	0.8175	0.6758	12	TENM3(1.0,0.305)	TENM3(1.0,0.305)	NA	NA	NA	NA	NA	NA	NA	No	ID=4-182547373-182547383-ATT;MOTIFS=ATT;STRUC=<TR2836739>	NA	No	5.826	Yes	NA,NA	NA	NA
chr4:182588830	152903	INS	328	0.9245	0.2844	1	TENM3(1.0,0.305)	TENM3(1.0,0.305)	NA	NA	NA	NA	NA	NA	NA	No	NA	NA	No	2.387	No	NA,NA	NA	NA
chr4:182594693	152904	INS	157	0.8255	0.6527	1	TENM3(1.0,0.305)	TENM3(1.0,0.305)	NA	NA	NA	NA	NA	NA	NA	No	ID=4-182594683-182594731-GT;MOTIFS=GT;STRUC=<TR2836810>	NA	No	3.188	Yes	NA,NA	NA	NA
chr4:182621655	152905	DEL	50	0.8622	0.4952	2	TENM3(1.0,0.305)	TENM3(1.0,0.305)	NA	NA	NA	NA	NA	NA	NA	No	ID=4-182621604-182621613-AT,4-182621614-182621625-AT,4-182621668-182621678-TA,4-182621670-182621720-TATATATAAAATATATAATATATAT,4-182621695-182621703-TA,4-182621729-182621750-AATATAT,4-182621783-182621793-TA,4-182621786-182621807-ATATATA,4-182621800-182621810-AT,4-182621810-182621825-TA,4-182621834-182621843-GTG;MOTIFS=AATATAT,TA,AT,ATATATA,TATATATAAAATATATAATATATAT,GTG;STRUC=<VC189046>	HPRC	No	0.119	Yes	NA,NA	NA	NA
chr4:182627630	152906	INS	74	0.8686	0.5168	2	TENM3(1.0,0.305)	TENM3(1.0,0.305)	NA	NA	NA	NA	NA	NA	NA	No	NA	HGSVC,1KG-ONT	No	0.692	No	NA,NA	NA	NA
chr4:182630410	152907	INS	317	0.9707	0.1692	18	TENM3(1.0,0.305)	TENM3(1.0,0.305)	NA	NA	NA	NA	NA	NA	NA	No	NA	HPRC,1KG-ONT	No	7.528	Yes	NA,NA	NA	NA
chr4:182630410	152908	INS	337	0.9479	0.2224	11	TENM3(1.0,0.305)	TENM3(1.0,0.305)	NA	NA	NA	NA	NA	NA	NA	No	NA	HPRC,1KG-ONT	No	7.528	Yes	NA,NA	NA	NA
chr4:182645317	152909	INS	345	0.8355	0.6045	1	TENM3(1.0,0.305)	TENM3(1.0,0.305)	NA	NA	NA	NA	NA	NA	NA	No	NA	NA	No	0.692	No	NA,NA	NA	NA
chr4:182649114	152910	DEL	1619	0.891	0.4178	36	TENM3(1.0,0.305)	TENM3(1.0,0.305)	NA	NA	NA	NA	NA	NA	NA	No	ID=4-182649609-182649618-GTT;MOTIFS=GTT;STRUC=<TR2836884>,ID=4-182649669-182649680-ATC;MOTIFS=ATC;STRUC=<TR2836885>,ID=4-182650306-182650315-CTT;MOTIFS=CTT;STRUC=<TR2836886>,ID=4-182650610-182650622-TC;MOTIFS=TC;STRUC=<TR2836887>	HGSVC,1KG-ONT	No	3.493	Yes	NA,NA	NA	NA
chr4:182688427	152912	INS	334	0.8868	0.4177	1	TENM3(1.0,0.305)	TENM3(1.0,0.305)	NA	NA	NA	NA	NA	NA	NA	No	NA	1KG-ONT	No	8.655	No	NA,NA	NA	NA
chr4:182713669	152913	INS	326	0.9157	0.3077	1	TENM3(1.0,0.305)	TENM3(1.0,0.305)	NA	NA	NA	NA	NA	NA	NA	No	NA	NA	No	12.32	No	NA,NA	NA	NA
chr4:182731539	152914	DEL	86	0.9941	0.0342	2	TENM3(1.0,0.305)	TENM3(1.0,0.305)	NA	NA	NA	NA	NA	NA	NA	No	ID=4-182731617-182731625-A,4-182731786-182731799-T;MOTIFS=T,A;STRUC=<VC189053>	HPRC,HGSVC,1KG-ONT	No	2.741	Yes	NA,NA	NA	NA
chr4:182751237	152915	DEL	105	0.8678	0.4947	11	TENM3(1.0,0.305)	TENM3(1.0,0.305)	NA	NA	NA	NA	NA	NA	NA	No	NA	NA	No	3.939	Yes	NA,NA	NA	NA
chr4:182761642	152916	DEL	76	0.8685	0.4617	1	TENM3(1.0,0.305)	TENM3(1.0,0.305)	NA	NA	NA	NA	NA	NA	NA	No	NA	NA	No	14.8	No	NA,NA	NA	NA
chr4:182787045	152917	INS	333	0.9153	0.3175	35	TENM3(1.0,0.305)	TENM3(1.0,0.305)	NA	NA	NA	NA	NA	NA	NA	No	NA	HPRC,1KG-ONT	No	5.153	Yes	NA,NA	NA	NA
chr4:182810033	152918	INS	57	0.8658	0.4901	1	NA	NA	NA	NA	NA	NA	NA	NA	NA	No	ID=4-182809991-182810006-CA,4-182810003-182810012-CAC,4-182810009-182810018-CA,4-182810059-182810068-CA,4-182810076-182810088-AC,4-182810117-182810130-AC;MOTIFS=AC,CA,CAC;STRUC=<VC189066>,ID=4-182810023-182810033-AC;MOTIFS=AC;STRUC=<TR2837117>	NA	No	0.313	No	NA,NA	NA	NA
chr4:182815219	152922	INS	183	0.8152	0.6705	8	NA	NA	NA	NA	NA	NA	NA	NA	NA	No	NA	NA	No	0.44	Yes	NA,NA	NA	NA
chr4:182815219	152924	DEL	183	0.8551	0.5498	28	NA	NA	NA	NA	NA	NA	NA	NA	NA	No	NA	HPRC,HGSVC,1KG-ONT	No	0.457	Yes	NA,NA	NA	NA
chr4:182815219	152923	DEL	122	0.8646	0.5202	444	NA	NA	NA	NA	NA	NA	NA	NA	NA	No	NA	HPRC,HGSVC	No	0.587	Yes	NA,NA	NA	NA
chr4:182815219	152921	INS	122	0.8392	0.6115	23	NA	NA	NA	NA	NA	NA	NA	NA	NA	No	NA	HGSVC	No	0.44	Yes	NA,NA	NA	NA
chr4:182815279	152925	DEL	61	0.8796	0.4171	302	NA	NA	NA	NA	NA	NA	NA	NA	NA	No	NA	HPRC,HGSVC,1KG-ONT	No	0.572	Yes	NA,NA	NA	NA
chr4:182815340	152927	INS	61	0.9162	0.3036	43	NA	NA	NA	NA	NA	NA	NA	NA	NA	No	NA	HPRC,HGSVC,1KG-ONT	No	0.44	Yes	NA,NA	NA	NA
chr4:182831821	152929	INS	1368	0.8507	0.5767	21	NA	NA	NA	NA	NA	NA	NA	NA	NA	No	ID=4-182832232-182832325-CCTTCTCCTCTCCCCTCCTTCTCCTCTCCCC,4-182832325-182832357-TCCTTCTCCTCTCCCT,4-182832482-182832491-TC,4-182832833-182832843-GCT,4-182833006-182833015-CCT,4-182833042-182833052-CCT,4-182833055-182833064-CCT,4-182833058-182833121-CCTCCTTCTCCTCTCCCCTCC,4-182833121-182833130-TCT,4-182833142-182833152-CCT,4-182833146-182833206-CTCCTCTCCCCTCCTCCTT,4-182833155-182833164-CCT,4-182833174-182833183-CCT,4-182833193-182833202-CCT,4-182833211-182833217-CCT,4-182833227-182833236-CCT,4-182833266-182833275-CTC,4-182833278-182833287-CCT,4-182833281-182833350-CCTCCTTCTCCTCTCCCCTCC,4-182833344-182833354-CCT,4-182833357-182833366-CCT,4-182833376-182833385-CCT,4-182833395-182833404-CCT,4-182833430-182833439-CCT,4-182833433-182833522-CCTCCTTCTCCTCTCCCCTCC,4-182833487-182833497-CTCCC,4-182833508-182833527-CTCCC,4-182833543-182833553-CCT,4-182833547-182833619-CTCCTCTCCCCTCCTCCTT,4-182833556-182833565-CCT,4-182833575-182833584-CCT,4-182833594-182833603-CCT,4-182833629-182833638-CCT,4-182833632-182833721-CCTCCTTCTCCTCTCCCCTCC,4-182833707-182833726-CTCCC,4-182833712-182833715-CTC,4-182833742-182833752-CCT,4-182833746-182833820-CTCCTCTCCCCTCCTCCTT,4-182833755-182833764-CCT,4-182833774-182833783-CCT,4-182833793-182833802-CCT,4-182833819-182833884-CCTTCTCCTCTCCCCTCCT,4-182833832-182833841-CCT,4-182833851-182833860-CCT,4-182833870-182833879-CCT,4-182833889-182833898-CCT,4-182833924-182833933-CCT,4-182833954-182834022-TCTCCCCTCCTCCTTCTCC,4-182833959-182833968-CCT,4-182833978-182833987-CCT,4-182833997-182834006-CCT,4-182834035-182834045-CCT,4-182834048-182834057-CCT,4-182834051-182834124-CCTCCTTCTCCTCTCCCCTCC,4-182834105-182834115-CTCCC,4-182834115-182834124-CTC,4-182834132-182834142-CCT,4-182834136-182834227-CTCCTCTCCCCTCCTCCTT,4-182834145-182834154-CCT,4-182834164-182834173-CCT,4-182834183-182834192-CCT,4-182834202-182834211-CCT,4-182834221-182834227-CCT,4-182834237-182834246-CCT,4-182834240-182834329-CCTCCTTCTCCTCTCCCCTCC,4-182834315-182834334-CTCCC,4-182834320-182834323-CTC,4-182834341-182834351-CTCCC,4-182834350-182834360-CCT,4-182834354-182834466-CTCCTCTCCCCTCCTCCTT,4-182834363-182834372-CCT,4-182834382-182834391-CCT,4-182834401-182834410-CCT,4-182834420-182834429-CCT,4-182834439-182834448-CCT,4-182834465-182834588-CCTTCTCCTCTCCCCTCCT,4-182834478-182834487-CCT,4-182834497-182834506-CCT,4-182834516-182834525-CCT,4-182834519-182834535-CCTCCTTCTCCTCTCC,4-182834535-182834544-CCT,4-182834554-182834563-CCT,4-182834573-182834582-CCT,4-182834589-182834627-TCCCCTCCTTCTTCTCCCC;MOTIFS=TC,CCT,TCCTTCTCCTCTCCCT,CTCCTCTCCCCTCCTCCTT,TCT,CCTCCTTCTCCTCTCCCCTCC,CCTTCTCCTCTCCCCTCCT,CCTTCTCCTCTCCCCTCCTTCTCCTCTCCCC,CTC,TCCCCTCCTTCTTCTCCCC,CTCCC,CCTCCTTCTCCTCTCC,GCT,TCTCCCCTCCTCCTTCTCC;STRUC=<VC189070>	HPRC,HGSVC	No	0.031	Yes	NA,NA	NA	NA
chr4:182831826	152932	INS	4242	0.9146	0.3295	24	NA	NA	NA	NA	NA	NA	NA	NA	NA	No	ID=4-182832232-182832325-CCTTCTCCTCTCCCCTCCTTCTCCTCTCCCC,4-182832325-182832357-TCCTTCTCCTCTCCCT,4-182832482-182832491-TC,4-182832833-182832843-GCT,4-182833006-182833015-CCT,4-182833042-182833052-CCT,4-182833055-182833064-CCT,4-182833058-182833121-CCTCCTTCTCCTCTCCCCTCC,4-182833121-182833130-TCT,4-182833142-182833152-CCT,4-182833146-182833206-CTCCTCTCCCCTCCTCCTT,4-182833155-182833164-CCT,4-182833174-182833183-CCT,4-182833193-182833202-CCT,4-182833211-182833217-CCT,4-182833227-182833236-CCT,4-182833266-182833275-CTC,4-182833278-182833287-CCT,4-182833281-182833350-CCTCCTTCTCCTCTCCCCTCC,4-182833344-182833354-CCT,4-182833357-182833366-CCT,4-182833376-182833385-CCT,4-182833395-182833404-CCT,4-182833430-182833439-CCT,4-182833433-182833522-CCTCCTTCTCCTCTCCCCTCC,4-182833487-182833497-CTCCC,4-182833508-182833527-CTCCC,4-182833543-182833553-CCT,4-182833547-182833619-CTCCTCTCCCCTCCTCCTT,4-182833556-182833565-CCT,4-182833575-182833584-CCT,4-182833594-182833603-CCT,4-182833629-182833638-CCT,4-182833632-182833721-CCTCCTTCTCCTCTCCCCTCC,4-182833707-182833726-CTCCC,4-182833712-182833715-CTC,4-182833742-182833752-CCT,4-182833746-182833820-CTCCTCTCCCCTCCTCCTT,4-182833755-182833764-CCT,4-182833774-182833783-CCT,4-182833793-182833802-CCT,4-182833819-182833884-CCTTCTCCTCTCCCCTCCT,4-182833832-182833841-CCT,4-182833851-182833860-CCT,4-182833870-182833879-CCT,4-182833889-182833898-CCT,4-182833924-182833933-CCT,4-182833954-182834022-TCTCCCCTCCTCCTTCTCC,4-182833959-182833968-CCT,4-182833978-182833987-CCT,4-182833997-182834006-CCT,4-182834035-182834045-CCT,4-182834048-182834057-CCT,4-182834051-182834124-CCTCCTTCTCCTCTCCCCTCC,4-182834105-182834115-CTCCC,4-182834115-182834124-CTC,4-182834132-182834142-CCT,4-182834136-182834227-CTCCTCTCCCCTCCTCCTT,4-182834145-182834154-CCT,4-182834164-182834173-CCT,4-182834183-182834192-CCT,4-182834202-182834211-CCT,4-182834221-182834227-CCT,4-182834237-182834246-CCT,4-182834240-182834329-CCTCCTTCTCCTCTCCCCTCC,4-182834315-182834334-CTCCC,4-182834320-182834323-CTC,4-182834341-182834351-CTCCC,4-182834350-182834360-CCT,4-182834354-182834466-CTCCTCTCCCCTCCTCCTT,4-182834363-182834372-CCT,4-182834382-182834391-CCT,4-182834401-182834410-CCT,4-182834420-182834429-CCT,4-182834439-182834448-CCT,4-182834465-182834588-CCTTCTCCTCTCCCCTCCT,4-182834478-182834487-CCT,4-182834497-182834506-CCT,4-182834516-182834525-CCT,4-182834519-182834535-CCTCCTTCTCCTCTCC,4-182834535-182834544-CCT,4-182834554-182834563-CCT,4-182834573-182834582-CCT,4-182834589-182834627-TCCCCTCCTTCTTCTCCCC;MOTIFS=TC,CCT,TCCTTCTCCTCTCCCT,CTCCTCTCCCCTCCTCCTT,TCT,CCTCCTTCTCCTCTCCCCTCC,CCTTCTCCTCTCCCCTCCT,CCTTCTCCTCTCCCCTCCTTCTCCTCTCCCC,CTC,TCCCCTCCTTCTTCTCCCC,CTCCC,CCTCCTTCTCCTCTCC,GCT,TCTCCCCTCCTCCTTCTCC;STRUC=<VC189070>	HGSVC,1KG-ONT	No	0.031	Yes	NA,NA	NA	NA
chr4:182831826	152933	DEL	79	0.7971	0.6873	2	NA	NA	NA	NA	NA	NA	NA	NA	NA	No	ID=4-182832232-182832325-CCTTCTCCTCTCCCCTCCTTCTCCTCTCCCC,4-182832325-182832357-TCCTTCTCCTCTCCCT,4-182832482-182832491-TC,4-182832833-182832843-GCT,4-182833006-182833015-CCT,4-182833042-182833052-CCT,4-182833055-182833064-CCT,4-182833058-182833121-CCTCCTTCTCCTCTCCCCTCC,4-182833121-182833130-TCT,4-182833142-182833152-CCT,4-182833146-182833206-CTCCTCTCCCCTCCTCCTT,4-182833155-182833164-CCT,4-182833174-182833183-CCT,4-182833193-182833202-CCT,4-182833211-182833217-CCT,4-182833227-182833236-CCT,4-182833266-182833275-CTC,4-182833278-182833287-CCT,4-182833281-182833350-CCTCCTTCTCCTCTCCCCTCC,4-182833344-182833354-CCT,4-182833357-182833366-CCT,4-182833376-182833385-CCT,4-182833395-182833404-CCT,4-182833430-182833439-CCT,4-182833433-182833522-CCTCCTTCTCCTCTCCCCTCC,4-182833487-182833497-CTCCC,4-182833508-182833527-CTCCC,4-182833543-182833553-CCT,4-182833547-182833619-CTCCTCTCCCCTCCTCCTT,4-182833556-182833565-CCT,4-182833575-182833584-CCT,4-182833594-182833603-CCT,4-182833629-182833638-CCT,4-182833632-182833721-CCTCCTTCTCCTCTCCCCTCC,4-182833707-182833726-CTCCC,4-182833712-182833715-CTC,4-182833742-182833752-CCT,4-182833746-182833820-CTCCTCTCCCCTCCTCCTT,4-182833755-182833764-CCT,4-182833774-182833783-CCT,4-182833793-182833802-CCT,4-182833819-182833884-CCTTCTCCTCTCCCCTCCT,4-182833832-182833841-CCT,4-182833851-182833860-CCT,4-182833870-182833879-CCT,4-182833889-182833898-CCT,4-182833924-182833933-CCT,4-182833954-182834022-TCTCCCCTCCTCCTTCTCC,4-182833959-182833968-CCT,4-182833978-182833987-CCT,4-182833997-182834006-CCT,4-182834035-182834045-CCT,4-182834048-182834057-CCT,4-182834051-182834124-CCTCCTTCTCCTCTCCCCTCC,4-182834105-182834115-CTCCC,4-182834115-182834124-CTC,4-182834132-182834142-CCT,4-182834136-182834227-CTCCTCTCCCCTCCTCCTT,4-182834145-182834154-CCT,4-182834164-182834173-CCT,4-182834183-182834192-CCT,4-182834202-182834211-CCT,4-182834221-182834227-CCT,4-182834237-182834246-CCT,4-182834240-182834329-CCTCCTTCTCCTCTCCCCTCC,4-182834315-182834334-CTCCC,4-182834320-182834323-CTC,4-182834341-182834351-CTCCC,4-182834350-182834360-CCT,4-182834354-182834466-CTCCTCTCCCCTCCTCCTT,4-182834363-182834372-CCT,4-182834382-182834391-CCT,4-182834401-182834410-CCT,4-182834420-182834429-CCT,4-182834439-182834448-CCT,4-182834465-182834588-CCTTCTCCTCTCCCCTCCT,4-182834478-182834487-CCT,4-182834497-182834506-CCT,4-182834516-182834525-CCT,4-182834519-182834535-CCTCCTTCTCCTCTCC,4-182834535-182834544-CCT,4-182834554-182834563-CCT,4-182834573-182834582-CCT,4-182834589-182834627-TCCCCTCCTTCTTCTCCCC;MOTIFS=TC,CCT,TCCTTCTCCTCTCCCT,CTCCTCTCCCCTCCTCCTT,TCT,CCTCCTTCTCCTCTCCCCTCC,CCTTCTCCTCTCCCCTCCT,CCTTCTCCTCTCCCCTCCTTCTCCTCTCCCC,CTC,TCCCCTCCTTCTTCTCCCC,CTCCC,CCTCCTTCTCCTCTCC,GCT,TCTCCCCTCCTCCTTCTCC;STRUC=<VC189070>	HPRC,HGSVC	No	0.294	No	NA,NA	NA	NA
chr4:182831855	152935	INS	2368	0.8374	0.601	74	NA	NA	NA	NA	NA	NA	NA	NA	NA	No	ID=4-182832232-182832325-CCTTCTCCTCTCCCCTCCTTCTCCTCTCCCC,4-182832325-182832357-TCCTTCTCCTCTCCCT,4-182832482-182832491-TC,4-182832833-182832843-GCT,4-182833006-182833015-CCT,4-182833042-182833052-CCT,4-182833055-182833064-CCT,4-182833058-182833121-CCTCCTTCTCCTCTCCCCTCC,4-182833121-182833130-TCT,4-182833142-182833152-CCT,4-182833146-182833206-CTCCTCTCCCCTCCTCCTT,4-182833155-182833164-CCT,4-182833174-182833183-CCT,4-182833193-182833202-CCT,4-182833211-182833217-CCT,4-182833227-182833236-CCT,4-182833266-182833275-CTC,4-182833278-182833287-CCT,4-182833281-182833350-CCTCCTTCTCCTCTCCCCTCC,4-182833344-182833354-CCT,4-182833357-182833366-CCT,4-182833376-182833385-CCT,4-182833395-182833404-CCT,4-182833430-182833439-CCT,4-182833433-182833522-CCTCCTTCTCCTCTCCCCTCC,4-182833487-182833497-CTCCC,4-182833508-182833527-CTCCC,4-182833543-182833553-CCT,4-182833547-182833619-CTCCTCTCCCCTCCTCCTT,4-182833556-182833565-CCT,4-182833575-182833584-CCT,4-182833594-182833603-CCT,4-182833629-182833638-CCT,4-182833632-182833721-CCTCCTTCTCCTCTCCCCTCC,4-182833707-182833726-CTCCC,4-182833712-182833715-CTC,4-182833742-182833752-CCT,4-182833746-182833820-CTCCTCTCCCCTCCTCCTT,4-182833755-182833764-CCT,4-182833774-182833783-CCT,4-182833793-182833802-CCT,4-182833819-182833884-CCTTCTCCTCTCCCCTCCT,4-182833832-182833841-CCT,4-182833851-182833860-CCT,4-182833870-182833879-CCT,4-182833889-182833898-CCT,4-182833924-182833933-CCT,4-182833954-182834022-TCTCCCCTCCTCCTTCTCC,4-182833959-182833968-CCT,4-182833978-182833987-CCT,4-182833997-182834006-CCT,4-182834035-182834045-CCT,4-182834048-182834057-CCT,4-182834051-182834124-CCTCCTTCTCCTCTCCCCTCC,4-182834105-182834115-CTCCC,4-182834115-182834124-CTC,4-182834132-182834142-CCT,4-182834136-182834227-CTCCTCTCCCCTCCTCCTT,4-182834145-182834154-CCT,4-182834164-182834173-CCT,4-182834183-182834192-CCT,4-182834202-182834211-CCT,4-182834221-182834227-CCT,4-182834237-182834246-CCT,4-182834240-182834329-CCTCCTTCTCCTCTCCCCTCC,4-182834315-182834334-CTCCC,4-182834320-182834323-CTC,4-182834341-182834351-CTCCC,4-182834350-182834360-CCT,4-182834354-182834466-CTCCTCTCCCCTCCTCCTT,4-182834363-182834372-CCT,4-182834382-182834391-CCT,4-182834401-182834410-CCT,4-182834420-182834429-CCT,4-182834439-182834448-CCT,4-182834465-182834588-CCTTCTCCTCTCCCCTCCT,4-182834478-182834487-CCT,4-182834497-182834506-CCT,4-182834516-182834525-CCT,4-182834519-182834535-CCTCCTTCTCCTCTCC,4-182834535-182834544-CCT,4-182834554-182834563-CCT,4-182834573-182834582-CCT,4-182834589-182834627-TCCCCTCCTTCTTCTCCCC;MOTIFS=TC,CCT,TCCTTCTCCTCTCCCT,CTCCTCTCCCCTCCTCCTT,TCT,CCTCCTTCTCCTCTCCCCTCC,CCTTCTCCTCTCCCCTCCT,CCTTCTCCTCTCCCCTCCTTCTCCTCTCCCC,CTC,TCCCCTCCTTCTTCTCCCC,CTCCC,CCTCCTTCTCCTCTCC,GCT,TCTCCCCTCCTCCTTCTCC;STRUC=<VC189070>	HGSVC	No	0.031	Yes	NA,NA	NA	NA
chr4:182831855	152936	INS	248	0.8385	0.6285	10	NA	NA	NA	NA	NA	NA	NA	NA	NA	No	ID=4-182832232-182832325-CCTTCTCCTCTCCCCTCCTTCTCCTCTCCCC,4-182832325-182832357-TCCTTCTCCTCTCCCT,4-182832482-182832491-TC,4-182832833-182832843-GCT,4-182833006-182833015-CCT,4-182833042-182833052-CCT,4-182833055-182833064-CCT,4-182833058-182833121-CCTCCTTCTCCTCTCCCCTCC,4-182833121-182833130-TCT,4-182833142-182833152-CCT,4-182833146-182833206-CTCCTCTCCCCTCCTCCTT,4-182833155-182833164-CCT,4-182833174-182833183-CCT,4-182833193-182833202-CCT,4-182833211-182833217-CCT,4-182833227-182833236-CCT,4-182833266-182833275-CTC,4-182833278-182833287-CCT,4-182833281-182833350-CCTCCTTCTCCTCTCCCCTCC,4-182833344-182833354-CCT,4-182833357-182833366-CCT,4-182833376-182833385-CCT,4-182833395-182833404-CCT,4-182833430-182833439-CCT,4-182833433-182833522-CCTCCTTCTCCTCTCCCCTCC,4-182833487-182833497-CTCCC,4-182833508-182833527-CTCCC,4-182833543-182833553-CCT,4-182833547-182833619-CTCCTCTCCCCTCCTCCTT,4-182833556-182833565-CCT,4-182833575-182833584-CCT,4-182833594-182833603-CCT,4-182833629-182833638-CCT,4-182833632-182833721-CCTCCTTCTCCTCTCCCCTCC,4-182833707-182833726-CTCCC,4-182833712-182833715-CTC,4-182833742-182833752-CCT,4-182833746-182833820-CTCCTCTCCCCTCCTCCTT,4-182833755-182833764-CCT,4-182833774-182833783-CCT,4-182833793-182833802-CCT,4-182833819-182833884-CCTTCTCCTCTCCCCTCCT,4-182833832-182833841-CCT,4-182833851-182833860-CCT,4-182833870-182833879-CCT,4-182833889-182833898-CCT,4-182833924-182833933-CCT,4-182833954-182834022-TCTCCCCTCCTCCTTCTCC,4-182833959-182833968-CCT,4-182833978-182833987-CCT,4-182833997-182834006-CCT,4-182834035-182834045-CCT,4-182834048-182834057-CCT,4-182834051-182834124-CCTCCTTCTCCTCTCCCCTCC,4-182834105-182834115-CTCCC,4-182834115-182834124-CTC,4-182834132-182834142-CCT,4-182834136-182834227-CTCCTCTCCCCTCCTCCTT,4-182834145-182834154-CCT,4-182834164-182834173-CCT,4-182834183-182834192-CCT,4-182834202-182834211-CCT,4-182834221-182834227-CCT,4-182834237-182834246-CCT,4-182834240-182834329-CCTCCTTCTCCTCTCCCCTCC,4-182834315-182834334-CTCCC,4-182834320-182834323-CTC,4-182834341-182834351-CTCCC,4-182834350-182834360-CCT,4-182834354-182834466-CTCCTCTCCCCTCCTCCTT,4-182834363-182834372-CCT,4-182834382-182834391-CCT,4-182834401-182834410-CCT,4-182834420-182834429-CCT,4-182834439-182834448-CCT,4-182834465-182834588-CCTTCTCCTCTCCCCTCCT,4-182834478-182834487-CCT,4-182834497-182834506-CCT,4-182834516-182834525-CCT,4-182834519-182834535-CCTCCTTCTCCTCTCC,4-182834535-182834544-CCT,4-182834554-182834563-CCT,4-182834573-182834582-CCT,4-182834589-182834627-TCCCCTCCTTCTTCTCCCC;MOTIFS=TC,CCT,TCCTTCTCCTCTCCCT,CTCCTCTCCCCTCCTCCTT,TCT,CCTCCTTCTCCTCTCCCCTCC,CCTTCTCCTCTCCCCTCCT,CCTTCTCCTCTCCCCTCCTTCTCCTCTCCCC,CTC,TCCCCTCCTTCTTCTCCCC,CTCCC,CCTCCTTCTCCTCTCC,GCT,TCTCCCCTCCTCCTTCTCC;STRUC=<VC189070>	HPRC,HGSVC,1KG-ONT	No	0.031	Yes	NA,NA	NA	NA
chr4:182831856	152937	INS	484	0.7985	0.6926	1	NA	NA	NA	NA	NA	NA	NA	NA	NA	No	ID=4-182832232-182832325-CCTTCTCCTCTCCCCTCCTTCTCCTCTCCCC,4-182832325-182832357-TCCTTCTCCTCTCCCT,4-182832482-182832491-TC,4-182832833-182832843-GCT,4-182833006-182833015-CCT,4-182833042-182833052-CCT,4-182833055-182833064-CCT,4-182833058-182833121-CCTCCTTCTCCTCTCCCCTCC,4-182833121-182833130-TCT,4-182833142-182833152-CCT,4-182833146-182833206-CTCCTCTCCCCTCCTCCTT,4-182833155-182833164-CCT,4-182833174-182833183-CCT,4-182833193-182833202-CCT,4-182833211-182833217-CCT,4-182833227-182833236-CCT,4-182833266-182833275-CTC,4-182833278-182833287-CCT,4-182833281-182833350-CCTCCTTCTCCTCTCCCCTCC,4-182833344-182833354-CCT,4-182833357-182833366-CCT,4-182833376-182833385-CCT,4-182833395-182833404-CCT,4-182833430-182833439-CCT,4-182833433-182833522-CCTCCTTCTCCTCTCCCCTCC,4-182833487-182833497-CTCCC,4-182833508-182833527-CTCCC,4-182833543-182833553-CCT,4-182833547-182833619-CTCCTCTCCCCTCCTCCTT,4-182833556-182833565-CCT,4-182833575-182833584-CCT,4-182833594-182833603-CCT,4-182833629-182833638-CCT,4-182833632-182833721-CCTCCTTCTCCTCTCCCCTCC,4-182833707-182833726-CTCCC,4-182833712-182833715-CTC,4-182833742-182833752-CCT,4-182833746-182833820-CTCCTCTCCCCTCCTCCTT,4-182833755-182833764-CCT,4-182833774-182833783-CCT,4-182833793-182833802-CCT,4-182833819-182833884-CCTTCTCCTCTCCCCTCCT,4-182833832-182833841-CCT,4-182833851-182833860-CCT,4-182833870-182833879-CCT,4-182833889-182833898-CCT,4-182833924-182833933-CCT,4-182833954-182834022-TCTCCCCTCCTCCTTCTCC,4-182833959-182833968-CCT,4-182833978-182833987-CCT,4-182833997-182834006-CCT,4-182834035-182834045-CCT,4-182834048-182834057-CCT,4-182834051-182834124-CCTCCTTCTCCTCTCCCCTCC,4-182834105-182834115-CTCCC,4-182834115-182834124-CTC,4-182834132-182834142-CCT,4-182834136-182834227-CTCCTCTCCCCTCCTCCTT,4-182834145-182834154-CCT,4-182834164-182834173-CCT,4-182834183-182834192-CCT,4-182834202-182834211-CCT,4-182834221-182834227-CCT,4-182834237-182834246-CCT,4-182834240-182834329-CCTCCTTCTCCTCTCCCCTCC,4-182834315-182834334-CTCCC,4-182834320-182834323-CTC,4-182834341-182834351-CTCCC,4-182834350-182834360-CCT,4-182834354-182834466-CTCCTCTCCCCTCCTCCTT,4-182834363-182834372-CCT,4-182834382-182834391-CCT,4-182834401-182834410-CCT,4-182834420-182834429-CCT,4-182834439-182834448-CCT,4-182834465-182834588-CCTTCTCCTCTCCCCTCCT,4-182834478-182834487-CCT,4-182834497-182834506-CCT,4-182834516-182834525-CCT,4-182834519-182834535-CCTCCTTCTCCTCTCC,4-182834535-182834544-CCT,4-182834554-182834563-CCT,4-182834573-182834582-CCT,4-182834589-182834627-TCCCCTCCTTCTTCTCCCC;MOTIFS=TC,CCT,TCCTTCTCCTCTCCCT,CTCCTCTCCCCTCCTCCTT,TCT,CCTCCTTCTCCTCTCCCCTCC,CCTTCTCCTCTCCCCTCCT,CCTTCTCCTCTCCCCTCCTTCTCCTCTCCCC,CTC,TCCCCTCCTTCTTCTCCCC,CTCCC,CCTCCTTCTCCTCTCC,GCT,TCTCCCCTCCTCCTTCTCC;STRUC=<VC189070>	HPRC,HGSVC,1KG-ONT	No	0.031	No	NA,NA	NA	NA
chr4:182831857	152939	INS	282	0.8647	0.4923	6	NA	NA	NA	NA	NA	NA	NA	NA	NA	No	ID=4-182832232-182832325-CCTTCTCCTCTCCCCTCCTTCTCCTCTCCCC,4-182832325-182832357-TCCTTCTCCTCTCCCT,4-182832482-182832491-TC,4-182832833-182832843-GCT,4-182833006-182833015-CCT,4-182833042-182833052-CCT,4-182833055-182833064-CCT,4-182833058-182833121-CCTCCTTCTCCTCTCCCCTCC,4-182833121-182833130-TCT,4-182833142-182833152-CCT,4-182833146-182833206-CTCCTCTCCCCTCCTCCTT,4-182833155-182833164-CCT,4-182833174-182833183-CCT,4-182833193-182833202-CCT,4-182833211-182833217-CCT,4-182833227-182833236-CCT,4-182833266-182833275-CTC,4-182833278-182833287-CCT,4-182833281-182833350-CCTCCTTCTCCTCTCCCCTCC,4-182833344-182833354-CCT,4-182833357-182833366-CCT,4-182833376-182833385-CCT,4-182833395-182833404-CCT,4-182833430-182833439-CCT,4-182833433-182833522-CCTCCTTCTCCTCTCCCCTCC,4-182833487-182833497-CTCCC,4-182833508-182833527-CTCCC,4-182833543-182833553-CCT,4-182833547-182833619-CTCCTCTCCCCTCCTCCTT,4-182833556-182833565-CCT,4-182833575-182833584-CCT,4-182833594-182833603-CCT,4-182833629-182833638-CCT,4-182833632-182833721-CCTCCTTCTCCTCTCCCCTCC,4-182833707-182833726-CTCCC,4-182833712-182833715-CTC,4-182833742-182833752-CCT,4-182833746-182833820-CTCCTCTCCCCTCCTCCTT,4-182833755-182833764-CCT,4-182833774-182833783-CCT,4-182833793-182833802-CCT,4-182833819-182833884-CCTTCTCCTCTCCCCTCCT,4-182833832-182833841-CCT,4-182833851-182833860-CCT,4-182833870-182833879-CCT,4-182833889-182833898-CCT,4-182833924-182833933-CCT,4-182833954-182834022-TCTCCCCTCCTCCTTCTCC,4-182833959-182833968-CCT,4-182833978-182833987-CCT,4-182833997-182834006-CCT,4-182834035-182834045-CCT,4-182834048-182834057-CCT,4-182834051-182834124-CCTCCTTCTCCTCTCCCCTCC,4-182834105-182834115-CTCCC,4-182834115-182834124-CTC,4-182834132-182834142-CCT,4-182834136-182834227-CTCCTCTCCCCTCCTCCTT,4-182834145-182834154-CCT,4-182834164-182834173-CCT,4-182834183-182834192-CCT,4-182834202-182834211-CCT,4-182834221-182834227-CCT,4-182834237-182834246-CCT,4-182834240-182834329-CCTCCTTCTCCTCTCCCCTCC,4-182834315-182834334-CTCCC,4-182834320-182834323-CTC,4-182834341-182834351-CTCCC,4-182834350-182834360-CCT,4-182834354-182834466-CTCCTCTCCCCTCCTCCTT,4-182834363-182834372-CCT,4-182834382-182834391-CCT,4-182834401-182834410-CCT,4-182834420-182834429-CCT,4-182834439-182834448-CCT,4-182834465-182834588-CCTTCTCCTCTCCCCTCCT,4-182834478-182834487-CCT,4-182834497-182834506-CCT,4-182834516-182834525-CCT,4-182834519-182834535-CCTCCTTCTCCTCTCC,4-182834535-182834544-CCT,4-182834554-182834563-CCT,4-182834573-182834582-CCT,4-182834589-182834627-TCCCCTCCTTCTTCTCCCC;MOTIFS=TC,CCT,TCCTTCTCCTCTCCCT,CTCCTCTCCCCTCCTCCTT,TCT,CCTCCTTCTCCTCTCCCCTCC,CCTTCTCCTCTCCCCTCCT,CCTTCTCCTCTCCCCTCCTTCTCCTCTCCCC,CTC,TCCCCTCCTTCTTCTCCCC,CTCCC,CCTCCTTCTCCTCTCC,GCT,TCTCCCCTCCTCCTTCTCC;STRUC=<VC189070>	HPRC,HGSVC,1KG-ONT	No	0.031	No	NA,NA	NA	NA
chr4:182831857	152940	INS	345	0.9117	0.3351	11	NA	NA	NA	NA	NA	NA	NA	NA	NA	No	ID=4-182832232-182832325-CCTTCTCCTCTCCCCTCCTTCTCCTCTCCCC,4-182832325-182832357-TCCTTCTCCTCTCCCT,4-182832482-182832491-TC,4-182832833-182832843-GCT,4-182833006-182833015-CCT,4-182833042-182833052-CCT,4-182833055-182833064-CCT,4-182833058-182833121-CCTCCTTCTCCTCTCCCCTCC,4-182833121-182833130-TCT,4-182833142-182833152-CCT,4-182833146-182833206-CTCCTCTCCCCTCCTCCTT,4-182833155-182833164-CCT,4-182833174-182833183-CCT,4-182833193-182833202-CCT,4-182833211-182833217-CCT,4-182833227-182833236-CCT,4-182833266-182833275-CTC,4-182833278-182833287-CCT,4-182833281-182833350-CCTCCTTCTCCTCTCCCCTCC,4-182833344-182833354-CCT,4-182833357-182833366-CCT,4-182833376-182833385-CCT,4-182833395-182833404-CCT,4-182833430-182833439-CCT,4-182833433-182833522-CCTCCTTCTCCTCTCCCCTCC,4-182833487-182833497-CTCCC,4-182833508-182833527-CTCCC,4-182833543-182833553-CCT,4-182833547-182833619-CTCCTCTCCCCTCCTCCTT,4-182833556-182833565-CCT,4-182833575-182833584-CCT,4-182833594-182833603-CCT,4-182833629-182833638-CCT,4-182833632-182833721-CCTCCTTCTCCTCTCCCCTCC,4-182833707-182833726-CTCCC,4-182833712-182833715-CTC,4-182833742-182833752-CCT,4-182833746-182833820-CTCCTCTCCCCTCCTCCTT,4-182833755-182833764-CCT,4-182833774-182833783-CCT,4-182833793-182833802-CCT,4-182833819-182833884-CCTTCTCCTCTCCCCTCCT,4-182833832-182833841-CCT,4-182833851-182833860-CCT,4-182833870-182833879-CCT,4-182833889-182833898-CCT,4-182833924-182833933-CCT,4-182833954-182834022-TCTCCCCTCCTCCTTCTCC,4-182833959-182833968-CCT,4-182833978-182833987-CCT,4-182833997-182834006-CCT,4-182834035-182834045-CCT,4-182834048-182834057-CCT,4-182834051-182834124-CCTCCTTCTCCTCTCCCCTCC,4-182834105-182834115-CTCCC,4-182834115-182834124-CTC,4-182834132-182834142-CCT,4-182834136-182834227-CTCCTCTCCCCTCCTCCTT,4-182834145-182834154-CCT,4-182834164-182834173-CCT,4-182834183-182834192-CCT,4-182834202-182834211-CCT,4-182834221-182834227-CCT,4-182834237-182834246-CCT,4-182834240-182834329-CCTCCTTCTCCTCTCCCCTCC,4-182834315-182834334-CTCCC,4-182834320-182834323-CTC,4-182834341-182834351-CTCCC,4-182834350-182834360-CCT,4-182834354-182834466-CTCCTCTCCCCTCCTCCTT,4-182834363-182834372-CCT,4-182834382-182834391-CCT,4-182834401-182834410-CCT,4-182834420-182834429-CCT,4-182834439-182834448-CCT,4-182834465-182834588-CCTTCTCCTCTCCCCTCCT,4-182834478-182834487-CCT,4-182834497-182834506-CCT,4-182834516-182834525-CCT,4-182834519-182834535-CCTCCTTCTCCTCTCC,4-182834535-182834544-CCT,4-182834554-182834563-CCT,4-182834573-182834582-CCT,4-182834589-182834627-TCCCCTCCTTCTTCTCCCC;MOTIFS=TC,CCT,TCCTTCTCCTCTCCCT,CTCCTCTCCCCTCCTCCTT,TCT,CCTCCTTCTCCTCTCCCCTCC,CCTTCTCCTCTCCCCTCCT,CCTTCTCCTCTCCCCTCCTTCTCCTCTCCCC,CTC,TCCCCTCCTTCTTCTCCCC,CTCCC,CCTCCTTCTCCTCTCC,GCT,TCTCCCCTCCTCCTTCTCC;STRUC=<VC189070>	HPRC,HGSVC,1KG-ONT	No	0.031	Yes	NA,NA	NA	NA
chr4:182831869	152941	INS	1186	0.8099	0.6465	33	NA	NA	NA	NA	NA	NA	NA	NA	NA	No	ID=4-182832232-182832325-CCTTCTCCTCTCCCCTCCTTCTCCTCTCCCC,4-182832325-182832357-TCCTTCTCCTCTCCCT,4-182832482-182832491-TC,4-182832833-182832843-GCT,4-182833006-182833015-CCT,4-182833042-182833052-CCT,4-182833055-182833064-CCT,4-182833058-182833121-CCTCCTTCTCCTCTCCCCTCC,4-182833121-182833130-TCT,4-182833142-182833152-CCT,4-182833146-182833206-CTCCTCTCCCCTCCTCCTT,4-182833155-182833164-CCT,4-182833174-182833183-CCT,4-182833193-182833202-CCT,4-182833211-182833217-CCT,4-182833227-182833236-CCT,4-182833266-182833275-CTC,4-182833278-182833287-CCT,4-182833281-182833350-CCTCCTTCTCCTCTCCCCTCC,4-182833344-182833354-CCT,4-182833357-182833366-CCT,4-182833376-182833385-CCT,4-182833395-182833404-CCT,4-182833430-182833439-CCT,4-182833433-182833522-CCTCCTTCTCCTCTCCCCTCC,4-182833487-182833497-CTCCC,4-182833508-182833527-CTCCC,4-182833543-182833553-CCT,4-182833547-182833619-CTCCTCTCCCCTCCTCCTT,4-182833556-182833565-CCT,4-182833575-182833584-CCT,4-182833594-182833603-CCT,4-182833629-182833638-CCT,4-182833632-182833721-CCTCCTTCTCCTCTCCCCTCC,4-182833707-182833726-CTCCC,4-182833712-182833715-CTC,4-182833742-182833752-CCT,4-182833746-182833820-CTCCTCTCCCCTCCTCCTT,4-182833755-182833764-CCT,4-182833774-182833783-CCT,4-182833793-182833802-CCT,4-182833819-182833884-CCTTCTCCTCTCCCCTCCT,4-182833832-182833841-CCT,4-182833851-182833860-CCT,4-182833870-182833879-CCT,4-182833889-182833898-CCT,4-182833924-182833933-CCT,4-182833954-182834022-TCTCCCCTCCTCCTTCTCC,4-182833959-182833968-CCT,4-182833978-182833987-CCT,4-182833997-182834006-CCT,4-182834035-182834045-CCT,4-182834048-182834057-CCT,4-182834051-182834124-CCTCCTTCTCCTCTCCCCTCC,4-182834105-182834115-CTCCC,4-182834115-182834124-CTC,4-182834132-182834142-CCT,4-182834136-182834227-CTCCTCTCCCCTCCTCCTT,4-182834145-182834154-CCT,4-182834164-182834173-CCT,4-182834183-182834192-CCT,4-182834202-182834211-CCT,4-182834221-182834227-CCT,4-182834237-182834246-CCT,4-182834240-182834329-CCTCCTTCTCCTCTCCCCTCC,4-182834315-182834334-CTCCC,4-182834320-182834323-CTC,4-182834341-182834351-CTCCC,4-182834350-182834360-CCT,4-182834354-182834466-CTCCTCTCCCCTCCTCCTT,4-182834363-182834372-CCT,4-182834382-182834391-CCT,4-182834401-182834410-CCT,4-182834420-182834429-CCT,4-182834439-182834448-CCT,4-182834465-182834588-CCTTCTCCTCTCCCCTCCT,4-182834478-182834487-CCT,4-182834497-182834506-CCT,4-182834516-182834525-CCT,4-182834519-182834535-CCTCCTTCTCCTCTCC,4-182834535-182834544-CCT,4-182834554-182834563-CCT,4-182834573-182834582-CCT,4-182834589-182834627-TCCCCTCCTTCTTCTCCCC;MOTIFS=TC,CCT,TCCTTCTCCTCTCCCT,CTCCTCTCCCCTCCTCCTT,TCT,CCTCCTTCTCCTCTCCCCTCC,CCTTCTCCTCTCCCCTCCT,CCTTCTCCTCTCCCCTCCTTCTCCTCTCCCC,CTC,TCCCCTCCTTCTTCTCCCC,CTCCC,CCTCCTTCTCCTCTCC,GCT,TCTCCCCTCCTCCTTCTCC;STRUC=<VC189070>	HPRC,HGSVC	No	0.031	Yes	NA,NA	NA	NA
chr4:182831869	152942	INS	1696	0.8738	0.4945	29	NA	NA	NA	NA	NA	NA	NA	NA	NA	No	ID=4-182832232-182832325-CCTTCTCCTCTCCCCTCCTTCTCCTCTCCCC,4-182832325-182832357-TCCTTCTCCTCTCCCT,4-182832482-182832491-TC,4-182832833-182832843-GCT,4-182833006-182833015-CCT,4-182833042-182833052-CCT,4-182833055-182833064-CCT,4-182833058-182833121-CCTCCTTCTCCTCTCCCCTCC,4-182833121-182833130-TCT,4-182833142-182833152-CCT,4-182833146-182833206-CTCCTCTCCCCTCCTCCTT,4-182833155-182833164-CCT,4-182833174-182833183-CCT,4-182833193-182833202-CCT,4-182833211-182833217-CCT,4-182833227-182833236-CCT,4-182833266-182833275-CTC,4-182833278-182833287-CCT,4-182833281-182833350-CCTCCTTCTCCTCTCCCCTCC,4-182833344-182833354-CCT,4-182833357-182833366-CCT,4-182833376-182833385-CCT,4-182833395-182833404-CCT,4-182833430-182833439-CCT,4-182833433-182833522-CCTCCTTCTCCTCTCCCCTCC,4-182833487-182833497-CTCCC,4-182833508-182833527-CTCCC,4-182833543-182833553-CCT,4-182833547-182833619-CTCCTCTCCCCTCCTCCTT,4-182833556-182833565-CCT,4-182833575-182833584-CCT,4-182833594-182833603-CCT,4-182833629-182833638-CCT,4-182833632-182833721-CCTCCTTCTCCTCTCCCCTCC,4-182833707-182833726-CTCCC,4-182833712-182833715-CTC,4-182833742-182833752-CCT,4-182833746-182833820-CTCCTCTCCCCTCCTCCTT,4-182833755-182833764-CCT,4-182833774-182833783-CCT,4-182833793-182833802-CCT,4-182833819-182833884-CCTTCTCCTCTCCCCTCCT,4-182833832-182833841-CCT,4-182833851-182833860-CCT,4-182833870-182833879-CCT,4-182833889-182833898-CCT,4-182833924-182833933-CCT,4-182833954-182834022-TCTCCCCTCCTCCTTCTCC,4-182833959-182833968-CCT,4-182833978-182833987-CCT,4-182833997-182834006-CCT,4-182834035-182834045-CCT,4-182834048-182834057-CCT,4-182834051-182834124-CCTCCTTCTCCTCTCCCCTCC,4-182834105-182834115-CTCCC,4-182834115-182834124-CTC,4-182834132-182834142-CCT,4-182834136-182834227-CTCCTCTCCCCTCCTCCTT,4-182834145-182834154-CCT,4-182834164-182834173-CCT,4-182834183-182834192-CCT,4-182834202-182834211-CCT,4-182834221-182834227-CCT,4-182834237-182834246-CCT,4-182834240-182834329-CCTCCTTCTCCTCTCCCCTCC,4-182834315-182834334-CTCCC,4-182834320-182834323-CTC,4-182834341-182834351-CTCCC,4-182834350-182834360-CCT,4-182834354-182834466-CTCCTCTCCCCTCCTCCTT,4-182834363-182834372-CCT,4-182834382-182834391-CCT,4-182834401-182834410-CCT,4-182834420-182834429-CCT,4-182834439-182834448-CCT,4-182834465-182834588-CCTTCTCCTCTCCCCTCCT,4-182834478-182834487-CCT,4-182834497-182834506-CCT,4-182834516-182834525-CCT,4-182834519-182834535-CCTCCTTCTCCTCTCC,4-182834535-182834544-CCT,4-182834554-182834563-CCT,4-182834573-182834582-CCT,4-182834589-182834627-TCCCCTCCTTCTTCTCCCC;MOTIFS=TC,CCT,TCCTTCTCCTCTCCCT,CTCCTCTCCCCTCCTCCTT,TCT,CCTCCTTCTCCTCTCCCCTCC,CCTTCTCCTCTCCCCTCCT,CCTTCTCCTCTCCCCTCCTTCTCCTCTCCCC,CTC,TCCCCTCCTTCTTCTCCCC,CTCCC,CCTCCTTCTCCTCTCC,GCT,TCTCCCCTCCTCCTTCTCC;STRUC=<VC189070>	HGSVC	No	0.031	Yes	NA,NA	NA	NA
chr4:182831873	152943	INS	1059	0.8363	0.596	30	NA	NA	NA	NA	NA	NA	NA	NA	NA	No	ID=4-182832232-182832325-CCTTCTCCTCTCCCCTCCTTCTCCTCTCCCC,4-182832325-182832357-TCCTTCTCCTCTCCCT,4-182832482-182832491-TC,4-182832833-182832843-GCT,4-182833006-182833015-CCT,4-182833042-182833052-CCT,4-182833055-182833064-CCT,4-182833058-182833121-CCTCCTTCTCCTCTCCCCTCC,4-182833121-182833130-TCT,4-182833142-182833152-CCT,4-182833146-182833206-CTCCTCTCCCCTCCTCCTT,4-182833155-182833164-CCT,4-182833174-182833183-CCT,4-182833193-182833202-CCT,4-182833211-182833217-CCT,4-182833227-182833236-CCT,4-182833266-182833275-CTC,4-182833278-182833287-CCT,4-182833281-182833350-CCTCCTTCTCCTCTCCCCTCC,4-182833344-182833354-CCT,4-182833357-182833366-CCT,4-182833376-182833385-CCT,4-182833395-182833404-CCT,4-182833430-182833439-CCT,4-182833433-182833522-CCTCCTTCTCCTCTCCCCTCC,4-182833487-182833497-CTCCC,4-182833508-182833527-CTCCC,4-182833543-182833553-CCT,4-182833547-182833619-CTCCTCTCCCCTCCTCCTT,4-182833556-182833565-CCT,4-182833575-182833584-CCT,4-182833594-182833603-CCT,4-182833629-182833638-CCT,4-182833632-182833721-CCTCCTTCTCCTCTCCCCTCC,4-182833707-182833726-CTCCC,4-182833712-182833715-CTC,4-182833742-182833752-CCT,4-182833746-182833820-CTCCTCTCCCCTCCTCCTT,4-182833755-182833764-CCT,4-182833774-182833783-CCT,4-182833793-182833802-CCT,4-182833819-182833884-CCTTCTCCTCTCCCCTCCT,4-182833832-182833841-CCT,4-182833851-182833860-CCT,4-182833870-182833879-CCT,4-182833889-182833898-CCT,4-182833924-182833933-CCT,4-182833954-182834022-TCTCCCCTCCTCCTTCTCC,4-182833959-182833968-CCT,4-182833978-182833987-CCT,4-182833997-182834006-CCT,4-182834035-182834045-CCT,4-182834048-182834057-CCT,4-182834051-182834124-CCTCCTTCTCCTCTCCCCTCC,4-182834105-182834115-CTCCC,4-182834115-182834124-CTC,4-182834132-182834142-CCT,4-182834136-182834227-CTCCTCTCCCCTCCTCCTT,4-182834145-182834154-CCT,4-182834164-182834173-CCT,4-182834183-182834192-CCT,4-182834202-182834211-CCT,4-182834221-182834227-CCT,4-182834237-182834246-CCT,4-182834240-182834329-CCTCCTTCTCCTCTCCCCTCC,4-182834315-182834334-CTCCC,4-182834320-182834323-CTC,4-182834341-182834351-CTCCC,4-182834350-182834360-CCT,4-182834354-182834466-CTCCTCTCCCCTCCTCCTT,4-182834363-182834372-CCT,4-182834382-182834391-CCT,4-182834401-182834410-CCT,4-182834420-182834429-CCT,4-182834439-182834448-CCT,4-182834465-182834588-CCTTCTCCTCTCCCCTCCT,4-182834478-182834487-CCT,4-182834497-182834506-CCT,4-182834516-182834525-CCT,4-182834519-182834535-CCTCCTTCTCCTCTCC,4-182834535-182834544-CCT,4-182834554-182834563-CCT,4-182834573-182834582-CCT,4-182834589-182834627-TCCCCTCCTTCTTCTCCCC;MOTIFS=TC,CCT,TCCTTCTCCTCTCCCT,CTCCTCTCCCCTCCTCCTT,TCT,CCTCCTTCTCCTCTCCCCTCC,CCTTCTCCTCTCCCCTCCT,CCTTCTCCTCTCCCCTCCTTCTCCTCTCCCC,CTC,TCCCCTCCTTCTTCTCCCC,CTCCC,CCTCCTTCTCCTCTCC,GCT,TCTCCCCTCCTCCTTCTCC;STRUC=<VC189070>	HPRC,HGSVC	No	0.033	Yes	NA,NA	NA	NA
chr4:182831881	152944	INS	3224	0.9213	0.2992	16	NA	NA	NA	NA	NA	NA	NA	NA	NA	No	ID=4-182832232-182832325-CCTTCTCCTCTCCCCTCCTTCTCCTCTCCCC,4-182832325-182832357-TCCTTCTCCTCTCCCT,4-182832482-182832491-TC,4-182832833-182832843-GCT,4-182833006-182833015-CCT,4-182833042-182833052-CCT,4-182833055-182833064-CCT,4-182833058-182833121-CCTCCTTCTCCTCTCCCCTCC,4-182833121-182833130-TCT,4-182833142-182833152-CCT,4-182833146-182833206-CTCCTCTCCCCTCCTCCTT,4-182833155-182833164-CCT,4-182833174-182833183-CCT,4-182833193-182833202-CCT,4-182833211-182833217-CCT,4-182833227-182833236-CCT,4-182833266-182833275-CTC,4-182833278-182833287-CCT,4-182833281-182833350-CCTCCTTCTCCTCTCCCCTCC,4-182833344-182833354-CCT,4-182833357-182833366-CCT,4-182833376-182833385-CCT,4-182833395-182833404-CCT,4-182833430-182833439-CCT,4-182833433-182833522-CCTCCTTCTCCTCTCCCCTCC,4-182833487-182833497-CTCCC,4-182833508-182833527-CTCCC,4-182833543-182833553-CCT,4-182833547-182833619-CTCCTCTCCCCTCCTCCTT,4-182833556-182833565-CCT,4-182833575-182833584-CCT,4-182833594-182833603-CCT,4-182833629-182833638-CCT,4-182833632-182833721-CCTCCTTCTCCTCTCCCCTCC,4-182833707-182833726-CTCCC,4-182833712-182833715-CTC,4-182833742-182833752-CCT,4-182833746-182833820-CTCCTCTCCCCTCCTCCTT,4-182833755-182833764-CCT,4-182833774-182833783-CCT,4-182833793-182833802-CCT,4-182833819-182833884-CCTTCTCCTCTCCCCTCCT,4-182833832-182833841-CCT,4-182833851-182833860-CCT,4-182833870-182833879-CCT,4-182833889-182833898-CCT,4-182833924-182833933-CCT,4-182833954-182834022-TCTCCCCTCCTCCTTCTCC,4-182833959-182833968-CCT,4-182833978-182833987-CCT,4-182833997-182834006-CCT,4-182834035-182834045-CCT,4-182834048-182834057-CCT,4-182834051-182834124-CCTCCTTCTCCTCTCCCCTCC,4-182834105-182834115-CTCCC,4-182834115-182834124-CTC,4-182834132-182834142-CCT,4-182834136-182834227-CTCCTCTCCCCTCCTCCTT,4-182834145-182834154-CCT,4-182834164-182834173-CCT,4-182834183-182834192-CCT,4-182834202-182834211-CCT,4-182834221-182834227-CCT,4-182834237-182834246-CCT,4-182834240-182834329-CCTCCTTCTCCTCTCCCCTCC,4-182834315-182834334-CTCCC,4-182834320-182834323-CTC,4-182834341-182834351-CTCCC,4-182834350-182834360-CCT,4-182834354-182834466-CTCCTCTCCCCTCCTCCTT,4-182834363-182834372-CCT,4-182834382-182834391-CCT,4-182834401-182834410-CCT,4-182834420-182834429-CCT,4-182834439-182834448-CCT,4-182834465-182834588-CCTTCTCCTCTCCCCTCCT,4-182834478-182834487-CCT,4-182834497-182834506-CCT,4-182834516-182834525-CCT,4-182834519-182834535-CCTCCTTCTCCTCTCC,4-182834535-182834544-CCT,4-182834554-182834563-CCT,4-182834573-182834582-CCT,4-182834589-182834627-TCCCCTCCTTCTTCTCCCC;MOTIFS=TC,CCT,TCCTTCTCCTCTCCCT,CTCCTCTCCCCTCCTCCTT,TCT,CCTCCTTCTCCTCTCCCCTCC,CCTTCTCCTCTCCCCTCCT,CCTTCTCCTCTCCCCTCCTTCTCCTCTCCCC,CTC,TCCCCTCCTTCTTCTCCCC,CTCCC,CCTCCTTCTCCTCTCC,GCT,TCTCCCCTCCTCCTTCTCC;STRUC=<VC189070>	HGSVC,1KG-ONT	No	0.031	Yes	NA,NA	NA	NA
chr4:182831882	152945	INS	569	0.8875	0.6054	22	NA	NA	NA	NA	NA	NA	NA	NA	NA	No	ID=4-182832232-182832325-CCTTCTCCTCTCCCCTCCTTCTCCTCTCCCC,4-182832325-182832357-TCCTTCTCCTCTCCCT,4-182832482-182832491-TC,4-182832833-182832843-GCT,4-182833006-182833015-CCT,4-182833042-182833052-CCT,4-182833055-182833064-CCT,4-182833058-182833121-CCTCCTTCTCCTCTCCCCTCC,4-182833121-182833130-TCT,4-182833142-182833152-CCT,4-182833146-182833206-CTCCTCTCCCCTCCTCCTT,4-182833155-182833164-CCT,4-182833174-182833183-CCT,4-182833193-182833202-CCT,4-182833211-182833217-CCT,4-182833227-182833236-CCT,4-182833266-182833275-CTC,4-182833278-182833287-CCT,4-182833281-182833350-CCTCCTTCTCCTCTCCCCTCC,4-182833344-182833354-CCT,4-182833357-182833366-CCT,4-182833376-182833385-CCT,4-182833395-182833404-CCT,4-182833430-182833439-CCT,4-182833433-182833522-CCTCCTTCTCCTCTCCCCTCC,4-182833487-182833497-CTCCC,4-182833508-182833527-CTCCC,4-182833543-182833553-CCT,4-182833547-182833619-CTCCTCTCCCCTCCTCCTT,4-182833556-182833565-CCT,4-182833575-182833584-CCT,4-182833594-182833603-CCT,4-182833629-182833638-CCT,4-182833632-182833721-CCTCCTTCTCCTCTCCCCTCC,4-182833707-182833726-CTCCC,4-182833712-182833715-CTC,4-182833742-182833752-CCT,4-182833746-182833820-CTCCTCTCCCCTCCTCCTT,4-182833755-182833764-CCT,4-182833774-182833783-CCT,4-182833793-182833802-CCT,4-182833819-182833884-CCTTCTCCTCTCCCCTCCT,4-182833832-182833841-CCT,4-182833851-182833860-CCT,4-182833870-182833879-CCT,4-182833889-182833898-CCT,4-182833924-182833933-CCT,4-182833954-182834022-TCTCCCCTCCTCCTTCTCC,4-182833959-182833968-CCT,4-182833978-182833987-CCT,4-182833997-182834006-CCT,4-182834035-182834045-CCT,4-182834048-182834057-CCT,4-182834051-182834124-CCTCCTTCTCCTCTCCCCTCC,4-182834105-182834115-CTCCC,4-182834115-182834124-CTC,4-182834132-182834142-CCT,4-182834136-182834227-CTCCTCTCCCCTCCTCCTT,4-182834145-182834154-CCT,4-182834164-182834173-CCT,4-182834183-182834192-CCT,4-182834202-182834211-CCT,4-182834221-182834227-CCT,4-182834237-182834246-CCT,4-182834240-182834329-CCTCCTTCTCCTCTCCCCTCC,4-182834315-182834334-CTCCC,4-182834320-182834323-CTC,4-182834341-182834351-CTCCC,4-182834350-182834360-CCT,4-182834354-182834466-CTCCTCTCCCCTCCTCCTT,4-182834363-182834372-CCT,4-182834382-182834391-CCT,4-182834401-182834410-CCT,4-182834420-182834429-CCT,4-182834439-182834448-CCT,4-182834465-182834588-CCTTCTCCTCTCCCCTCCT,4-182834478-182834487-CCT,4-182834497-182834506-CCT,4-182834516-182834525-CCT,4-182834519-182834535-CCTCCTTCTCCTCTCC,4-182834535-182834544-CCT,4-182834554-182834563-CCT,4-182834573-182834582-CCT,4-182834589-182834627-TCCCCTCCTTCTTCTCCCC;MOTIFS=TC,CCT,TCCTTCTCCTCTCCCT,CTCCTCTCCCCTCCTCCTT,TCT,CCTCCTTCTCCTCTCCCCTCC,CCTTCTCCTCTCCCCTCCT,CCTTCTCCTCTCCCCTCCTTCTCCTCTCCCC,CTC,TCCCCTCCTTCTTCTCCCC,CTCCC,CCTCCTTCTCCTCTCC,GCT,TCTCCCCTCCTCCTTCTCC;STRUC=<VC189070>	HPRC,HGSVC,1KG-ONT	No	0.031	Yes	NA,NA	NA	NA
chr4:182831888	152946	DEL	94	0.8239	0.6611	6	NA	NA	NA	NA	NA	NA	NA	NA	NA	No	ID=4-182832232-182832325-CCTTCTCCTCTCCCCTCCTTCTCCTCTCCCC,4-182832325-182832357-TCCTTCTCCTCTCCCT,4-182832482-182832491-TC,4-182832833-182832843-GCT,4-182833006-182833015-CCT,4-182833042-182833052-CCT,4-182833055-182833064-CCT,4-182833058-182833121-CCTCCTTCTCCTCTCCCCTCC,4-182833121-182833130-TCT,4-182833142-182833152-CCT,4-182833146-182833206-CTCCTCTCCCCTCCTCCTT,4-182833155-182833164-CCT,4-182833174-182833183-CCT,4-182833193-182833202-CCT,4-182833211-182833217-CCT,4-182833227-182833236-CCT,4-182833266-182833275-CTC,4-182833278-182833287-CCT,4-182833281-182833350-CCTCCTTCTCCTCTCCCCTCC,4-182833344-182833354-CCT,4-182833357-182833366-CCT,4-182833376-182833385-CCT,4-182833395-182833404-CCT,4-182833430-182833439-CCT,4-182833433-182833522-CCTCCTTCTCCTCTCCCCTCC,4-182833487-182833497-CTCCC,4-182833508-182833527-CTCCC,4-182833543-182833553-CCT,4-182833547-182833619-CTCCTCTCCCCTCCTCCTT,4-182833556-182833565-CCT,4-182833575-182833584-CCT,4-182833594-182833603-CCT,4-182833629-182833638-CCT,4-182833632-182833721-CCTCCTTCTCCTCTCCCCTCC,4-182833707-182833726-CTCCC,4-182833712-182833715-CTC,4-182833742-182833752-CCT,4-182833746-182833820-CTCCTCTCCCCTCCTCCTT,4-182833755-182833764-CCT,4-182833774-182833783-CCT,4-182833793-182833802-CCT,4-182833819-182833884-CCTTCTCCTCTCCCCTCCT,4-182833832-182833841-CCT,4-182833851-182833860-CCT,4-182833870-182833879-CCT,4-182833889-182833898-CCT,4-182833924-182833933-CCT,4-182833954-182834022-TCTCCCCTCCTCCTTCTCC,4-182833959-182833968-CCT,4-182833978-182833987-CCT,4-182833997-182834006-CCT,4-182834035-182834045-CCT,4-182834048-182834057-CCT,4-182834051-182834124-CCTCCTTCTCCTCTCCCCTCC,4-182834105-182834115-CTCCC,4-182834115-182834124-CTC,4-182834132-182834142-CCT,4-182834136-182834227-CTCCTCTCCCCTCCTCCTT,4-182834145-182834154-CCT,4-182834164-182834173-CCT,4-182834183-182834192-CCT,4-182834202-182834211-CCT,4-182834221-182834227-CCT,4-182834237-182834246-CCT,4-182834240-182834329-CCTCCTTCTCCTCTCCCCTCC,4-182834315-182834334-CTCCC,4-182834320-182834323-CTC,4-182834341-182834351-CTCCC,4-182834350-182834360-CCT,4-182834354-182834466-CTCCTCTCCCCTCCTCCTT,4-182834363-182834372-CCT,4-182834382-182834391-CCT,4-182834401-182834410-CCT,4-182834420-182834429-CCT,4-182834439-182834448-CCT,4-182834465-182834588-CCTTCTCCTCTCCCCTCCT,4-182834478-182834487-CCT,4-182834497-182834506-CCT,4-182834516-182834525-CCT,4-182834519-182834535-CCTCCTTCTCCTCTCC,4-182834535-182834544-CCT,4-182834554-182834563-CCT,4-182834573-182834582-CCT,4-182834589-182834627-TCCCCTCCTTCTTCTCCCC;MOTIFS=TC,CCT,TCCTTCTCCTCTCCCT,CTCCTCTCCCCTCCTCCTT,TCT,CCTCCTTCTCCTCTCCCCTCC,CCTTCTCCTCTCCCCTCCT,CCTTCTCCTCTCCCCTCCTTCTCCTCTCCCC,CTC,TCCCCTCCTTCTTCTCCCC,CTCCC,CCTCCTTCTCCTCTCC,GCT,TCTCCCCTCCTCCTTCTCC;STRUC=<VC189070>	HPRC,HGSVC,1KG-ONT	No	0.43	No	NA,NA	NA	NA
chr4:182831900	152947	INS	492	0.8239	0.6464	12	NA	NA	NA	NA	NA	NA	NA	NA	NA	No	ID=4-182832232-182832325-CCTTCTCCTCTCCCCTCCTTCTCCTCTCCCC,4-182832325-182832357-TCCTTCTCCTCTCCCT,4-182832482-182832491-TC,4-182832833-182832843-GCT,4-182833006-182833015-CCT,4-182833042-182833052-CCT,4-182833055-182833064-CCT,4-182833058-182833121-CCTCCTTCTCCTCTCCCCTCC,4-182833121-182833130-TCT,4-182833142-182833152-CCT,4-182833146-182833206-CTCCTCTCCCCTCCTCCTT,4-182833155-182833164-CCT,4-182833174-182833183-CCT,4-182833193-182833202-CCT,4-182833211-182833217-CCT,4-182833227-182833236-CCT,4-182833266-182833275-CTC,4-182833278-182833287-CCT,4-182833281-182833350-CCTCCTTCTCCTCTCCCCTCC,4-182833344-182833354-CCT,4-182833357-182833366-CCT,4-182833376-182833385-CCT,4-182833395-182833404-CCT,4-182833430-182833439-CCT,4-182833433-182833522-CCTCCTTCTCCTCTCCCCTCC,4-182833487-182833497-CTCCC,4-182833508-182833527-CTCCC,4-182833543-182833553-CCT,4-182833547-182833619-CTCCTCTCCCCTCCTCCTT,4-182833556-182833565-CCT,4-182833575-182833584-CCT,4-182833594-182833603-CCT,4-182833629-182833638-CCT,4-182833632-182833721-CCTCCTTCTCCTCTCCCCTCC,4-182833707-182833726-CTCCC,4-182833712-182833715-CTC,4-182833742-182833752-CCT,4-182833746-182833820-CTCCTCTCCCCTCCTCCTT,4-182833755-182833764-CCT,4-182833774-182833783-CCT,4-182833793-182833802-CCT,4-182833819-182833884-CCTTCTCCTCTCCCCTCCT,4-182833832-182833841-CCT,4-182833851-182833860-CCT,4-182833870-182833879-CCT,4-182833889-182833898-CCT,4-182833924-182833933-CCT,4-182833954-182834022-TCTCCCCTCCTCCTTCTCC,4-182833959-182833968-CCT,4-182833978-182833987-CCT,4-182833997-182834006-CCT,4-182834035-182834045-CCT,4-182834048-182834057-CCT,4-182834051-182834124-CCTCCTTCTCCTCTCCCCTCC,4-182834105-182834115-CTCCC,4-182834115-182834124-CTC,4-182834132-182834142-CCT,4-182834136-182834227-CTCCTCTCCCCTCCTCCTT,4-182834145-182834154-CCT,4-182834164-182834173-CCT,4-182834183-182834192-CCT,4-182834202-182834211-CCT,4-182834221-182834227-CCT,4-182834237-182834246-CCT,4-182834240-182834329-CCTCCTTCTCCTCTCCCCTCC,4-182834315-182834334-CTCCC,4-182834320-182834323-CTC,4-182834341-182834351-CTCCC,4-182834350-182834360-CCT,4-182834354-182834466-CTCCTCTCCCCTCCTCCTT,4-182834363-182834372-CCT,4-182834382-182834391-CCT,4-182834401-182834410-CCT,4-182834420-182834429-CCT,4-182834439-182834448-CCT,4-182834465-182834588-CCTTCTCCTCTCCCCTCCT,4-182834478-182834487-CCT,4-182834497-182834506-CCT,4-182834516-182834525-CCT,4-182834519-182834535-CCTCCTTCTCCTCTCC,4-182834535-182834544-CCT,4-182834554-182834563-CCT,4-182834573-182834582-CCT,4-182834589-182834627-TCCCCTCCTTCTTCTCCCC;MOTIFS=TC,CCT,TCCTTCTCCTCTCCCT,CTCCTCTCCCCTCCTCCTT,TCT,CCTCCTTCTCCTCTCCCCTCC,CCTTCTCCTCTCCCCTCCT,CCTTCTCCTCTCCCCTCCTTCTCCTCTCCCC,CTC,TCCCCTCCTTCTTCTCCCC,CTCCC,CCTCCTTCTCCTCTCC,GCT,TCTCCCCTCCTCCTTCTCC;STRUC=<VC189070>	HPRC,HGSVC,1KG-ONT	No	0.031	Yes	NA,NA	NA	NA
chr4:182831904	152949	INS	1874	0.8759	0.4491	28	NA	NA	NA	NA	NA	NA	NA	NA	NA	No	ID=4-182832232-182832325-CCTTCTCCTCTCCCCTCCTTCTCCTCTCCCC,4-182832325-182832357-TCCTTCTCCTCTCCCT,4-182832482-182832491-TC,4-182832833-182832843-GCT,4-182833006-182833015-CCT,4-182833042-182833052-CCT,4-182833055-182833064-CCT,4-182833058-182833121-CCTCCTTCTCCTCTCCCCTCC,4-182833121-182833130-TCT,4-182833142-182833152-CCT,4-182833146-182833206-CTCCTCTCCCCTCCTCCTT,4-182833155-182833164-CCT,4-182833174-182833183-CCT,4-182833193-182833202-CCT,4-182833211-182833217-CCT,4-182833227-182833236-CCT,4-182833266-182833275-CTC,4-182833278-182833287-CCT,4-182833281-182833350-CCTCCTTCTCCTCTCCCCTCC,4-182833344-182833354-CCT,4-182833357-182833366-CCT,4-182833376-182833385-CCT,4-182833395-182833404-CCT,4-182833430-182833439-CCT,4-182833433-182833522-CCTCCTTCTCCTCTCCCCTCC,4-182833487-182833497-CTCCC,4-182833508-182833527-CTCCC,4-182833543-182833553-CCT,4-182833547-182833619-CTCCTCTCCCCTCCTCCTT,4-182833556-182833565-CCT,4-182833575-182833584-CCT,4-182833594-182833603-CCT,4-182833629-182833638-CCT,4-182833632-182833721-CCTCCTTCTCCTCTCCCCTCC,4-182833707-182833726-CTCCC,4-182833712-182833715-CTC,4-182833742-182833752-CCT,4-182833746-182833820-CTCCTCTCCCCTCCTCCTT,4-182833755-182833764-CCT,4-182833774-182833783-CCT,4-182833793-182833802-CCT,4-182833819-182833884-CCTTCTCCTCTCCCCTCCT,4-182833832-182833841-CCT,4-182833851-182833860-CCT,4-182833870-182833879-CCT,4-182833889-182833898-CCT,4-182833924-182833933-CCT,4-182833954-182834022-TCTCCCCTCCTCCTTCTCC,4-182833959-182833968-CCT,4-182833978-182833987-CCT,4-182833997-182834006-CCT,4-182834035-182834045-CCT,4-182834048-182834057-CCT,4-182834051-182834124-CCTCCTTCTCCTCTCCCCTCC,4-182834105-182834115-CTCCC,4-182834115-182834124-CTC,4-182834132-182834142-CCT,4-182834136-182834227-CTCCTCTCCCCTCCTCCTT,4-182834145-182834154-CCT,4-182834164-182834173-CCT,4-182834183-182834192-CCT,4-182834202-182834211-CCT,4-182834221-182834227-CCT,4-182834237-182834246-CCT,4-182834240-182834329-CCTCCTTCTCCTCTCCCCTCC,4-182834315-182834334-CTCCC,4-182834320-182834323-CTC,4-182834341-182834351-CTCCC,4-182834350-182834360-CCT,4-182834354-182834466-CTCCTCTCCCCTCCTCCTT,4-182834363-182834372-CCT,4-182834382-182834391-CCT,4-182834401-182834410-CCT,4-182834420-182834429-CCT,4-182834439-182834448-CCT,4-182834465-182834588-CCTTCTCCTCTCCCCTCCT,4-182834478-182834487-CCT,4-182834497-182834506-CCT,4-182834516-182834525-CCT,4-182834519-182834535-CCTCCTTCTCCTCTCC,4-182834535-182834544-CCT,4-182834554-182834563-CCT,4-182834573-182834582-CCT,4-182834589-182834627-TCCCCTCCTTCTTCTCCCC;MOTIFS=TC,CCT,TCCTTCTCCTCTCCCT,CTCCTCTCCCCTCCTCCTT,TCT,CCTCCTTCTCCTCTCCCCTCC,CCTTCTCCTCTCCCCTCCT,CCTTCTCCTCTCCCCTCCTTCTCCTCTCCCC,CTC,TCCCCTCCTTCTTCTCCCC,CTCCC,CCTCCTTCTCCTCTCC,GCT,TCTCCCCTCCTCCTTCTCC;STRUC=<VC189070>	HGSVC,1KG-ONT	No	0.031	Yes	NA,NA	NA	NA
chr4:182831904	152950	DEL	126	0.8274	0.6138	4	NA	NA	NA	NA	NA	NA	NA	NA	NA	No	ID=4-182832232-182832325-CCTTCTCCTCTCCCCTCCTTCTCCTCTCCCC,4-182832325-182832357-TCCTTCTCCTCTCCCT,4-182832482-182832491-TC,4-182832833-182832843-GCT,4-182833006-182833015-CCT,4-182833042-182833052-CCT,4-182833055-182833064-CCT,4-182833058-182833121-CCTCCTTCTCCTCTCCCCTCC,4-182833121-182833130-TCT,4-182833142-182833152-CCT,4-182833146-182833206-CTCCTCTCCCCTCCTCCTT,4-182833155-182833164-CCT,4-182833174-182833183-CCT,4-182833193-182833202-CCT,4-182833211-182833217-CCT,4-182833227-182833236-CCT,4-182833266-182833275-CTC,4-182833278-182833287-CCT,4-182833281-182833350-CCTCCTTCTCCTCTCCCCTCC,4-182833344-182833354-CCT,4-182833357-182833366-CCT,4-182833376-182833385-CCT,4-182833395-182833404-CCT,4-182833430-182833439-CCT,4-182833433-182833522-CCTCCTTCTCCTCTCCCCTCC,4-182833487-182833497-CTCCC,4-182833508-182833527-CTCCC,4-182833543-182833553-CCT,4-182833547-182833619-CTCCTCTCCCCTCCTCCTT,4-182833556-182833565-CCT,4-182833575-182833584-CCT,4-182833594-182833603-CCT,4-182833629-182833638-CCT,4-182833632-182833721-CCTCCTTCTCCTCTCCCCTCC,4-182833707-182833726-CTCCC,4-182833712-182833715-CTC,4-182833742-182833752-CCT,4-182833746-182833820-CTCCTCTCCCCTCCTCCTT,4-182833755-182833764-CCT,4-182833774-182833783-CCT,4-182833793-182833802-CCT,4-182833819-182833884-CCTTCTCCTCTCCCCTCCT,4-182833832-182833841-CCT,4-182833851-182833860-CCT,4-182833870-182833879-CCT,4-182833889-182833898-CCT,4-182833924-182833933-CCT,4-182833954-182834022-TCTCCCCTCCTCCTTCTCC,4-182833959-182833968-CCT,4-182833978-182833987-CCT,4-182833997-182834006-CCT,4-182834035-182834045-CCT,4-182834048-182834057-CCT,4-182834051-182834124-CCTCCTTCTCCTCTCCCCTCC,4-182834105-182834115-CTCCC,4-182834115-182834124-CTC,4-182834132-182834142-CCT,4-182834136-182834227-CTCCTCTCCCCTCCTCCTT,4-182834145-182834154-CCT,4-182834164-182834173-CCT,4-182834183-182834192-CCT,4-182834202-182834211-CCT,4-182834221-182834227-CCT,4-182834237-182834246-CCT,4-182834240-182834329-CCTCCTTCTCCTCTCCCCTCC,4-182834315-182834334-CTCCC,4-182834320-182834323-CTC,4-182834341-182834351-CTCCC,4-182834350-182834360-CCT,4-182834354-182834466-CTCCTCTCCCCTCCTCCTT,4-182834363-182834372-CCT,4-182834382-182834391-CCT,4-182834401-182834410-CCT,4-182834420-182834429-CCT,4-182834439-182834448-CCT,4-182834465-182834588-CCTTCTCCTCTCCCCTCCT,4-182834478-182834487-CCT,4-182834497-182834506-CCT,4-182834516-182834525-CCT,4-182834519-182834535-CCTCCTTCTCCTCTCC,4-182834535-182834544-CCT,4-182834554-182834563-CCT,4-182834573-182834582-CCT,4-182834589-182834627-TCCCCTCCTTCTTCTCCCC;MOTIFS=TC,CCT,TCCTTCTCCTCTCCCT,CTCCTCTCCCCTCCTCCTT,TCT,CCTCCTTCTCCTCTCCCCTCC,CCTTCTCCTCTCCCCTCCT,CCTTCTCCTCTCCCCTCCTTCTCCTCTCCCC,CTC,TCCCCTCCTTCTTCTCCCC,CTCCC,CCTCCTTCTCCTCTCC,GCT,TCTCCCCTCCTCCTTCTCC;STRUC=<VC189070>	HPRC,HGSVC,1KG-ONT	No	0.37	No	NA,NA	NA	NA
chr4:182831914	152951	INS	322	0.89	0.4082	11	NA	NA	NA	NA	NA	NA	NA	NA	NA	No	ID=4-182832232-182832325-CCTTCTCCTCTCCCCTCCTTCTCCTCTCCCC,4-182832325-182832357-TCCTTCTCCTCTCCCT,4-182832482-182832491-TC,4-182832833-182832843-GCT,4-182833006-182833015-CCT,4-182833042-182833052-CCT,4-182833055-182833064-CCT,4-182833058-182833121-CCTCCTTCTCCTCTCCCCTCC,4-182833121-182833130-TCT,4-182833142-182833152-CCT,4-182833146-182833206-CTCCTCTCCCCTCCTCCTT,4-182833155-182833164-CCT,4-182833174-182833183-CCT,4-182833193-182833202-CCT,4-182833211-182833217-CCT,4-182833227-182833236-CCT,4-182833266-182833275-CTC,4-182833278-182833287-CCT,4-182833281-182833350-CCTCCTTCTCCTCTCCCCTCC,4-182833344-182833354-CCT,4-182833357-182833366-CCT,4-182833376-182833385-CCT,4-182833395-182833404-CCT,4-182833430-182833439-CCT,4-182833433-182833522-CCTCCTTCTCCTCTCCCCTCC,4-182833487-182833497-CTCCC,4-182833508-182833527-CTCCC,4-182833543-182833553-CCT,4-182833547-182833619-CTCCTCTCCCCTCCTCCTT,4-182833556-182833565-CCT,4-182833575-182833584-CCT,4-182833594-182833603-CCT,4-182833629-182833638-CCT,4-182833632-182833721-CCTCCTTCTCCTCTCCCCTCC,4-182833707-182833726-CTCCC,4-182833712-182833715-CTC,4-182833742-182833752-CCT,4-182833746-182833820-CTCCTCTCCCCTCCTCCTT,4-182833755-182833764-CCT,4-182833774-182833783-CCT,4-182833793-182833802-CCT,4-182833819-182833884-CCTTCTCCTCTCCCCTCCT,4-182833832-182833841-CCT,4-182833851-182833860-CCT,4-182833870-182833879-CCT,4-182833889-182833898-CCT,4-182833924-182833933-CCT,4-182833954-182834022-TCTCCCCTCCTCCTTCTCC,4-182833959-182833968-CCT,4-182833978-182833987-CCT,4-182833997-182834006-CCT,4-182834035-182834045-CCT,4-182834048-182834057-CCT,4-182834051-182834124-CCTCCTTCTCCTCTCCCCTCC,4-182834105-182834115-CTCCC,4-182834115-182834124-CTC,4-182834132-182834142-CCT,4-182834136-182834227-CTCCTCTCCCCTCCTCCTT,4-182834145-182834154-CCT,4-182834164-182834173-CCT,4-182834183-182834192-CCT,4-182834202-182834211-CCT,4-182834221-182834227-CCT,4-182834237-182834246-CCT,4-182834240-182834329-CCTCCTTCTCCTCTCCCCTCC,4-182834315-182834334-CTCCC,4-182834320-182834323-CTC,4-182834341-182834351-CTCCC,4-182834350-182834360-CCT,4-182834354-182834466-CTCCTCTCCCCTCCTCCTT,4-182834363-182834372-CCT,4-182834382-182834391-CCT,4-182834401-182834410-CCT,4-182834420-182834429-CCT,4-182834439-182834448-CCT,4-182834465-182834588-CCTTCTCCTCTCCCCTCCT,4-182834478-182834487-CCT,4-182834497-182834506-CCT,4-182834516-182834525-CCT,4-182834519-182834535-CCTCCTTCTCCTCTCC,4-182834535-182834544-CCT,4-182834554-182834563-CCT,4-182834573-182834582-CCT,4-182834589-182834627-TCCCCTCCTTCTTCTCCCC;MOTIFS=TC,CCT,TCCTTCTCCTCTCCCT,CTCCTCTCCCCTCCTCCTT,TCT,CCTCCTTCTCCTCTCCCCTCC,CCTTCTCCTCTCCCCTCCT,CCTTCTCCTCTCCCCTCCTTCTCCTCTCCCC,CTC,TCCCCTCCTTCTTCTCCCC,CTCCC,CCTCCTTCTCCTCTCC,GCT,TCTCCCCTCCTCCTTCTCC;STRUC=<VC189070>	HPRC,HGSVC,1KG-ONT	No	0.031	Yes	NA,NA	NA	NA
chr4:182831916	152952	INS	1763	0.8408	0.5932	11	NA	NA	NA	NA	NA	NA	NA	NA	NA	No	ID=4-182832232-182832325-CCTTCTCCTCTCCCCTCCTTCTCCTCTCCCC,4-182832325-182832357-TCCTTCTCCTCTCCCT,4-182832482-182832491-TC,4-182832833-182832843-GCT,4-182833006-182833015-CCT,4-182833042-182833052-CCT,4-182833055-182833064-CCT,4-182833058-182833121-CCTCCTTCTCCTCTCCCCTCC,4-182833121-182833130-TCT,4-182833142-182833152-CCT,4-182833146-182833206-CTCCTCTCCCCTCCTCCTT,4-182833155-182833164-CCT,4-182833174-182833183-CCT,4-182833193-182833202-CCT,4-182833211-182833217-CCT,4-182833227-182833236-CCT,4-182833266-182833275-CTC,4-182833278-182833287-CCT,4-182833281-182833350-CCTCCTTCTCCTCTCCCCTCC,4-182833344-182833354-CCT,4-182833357-182833366-CCT,4-182833376-182833385-CCT,4-182833395-182833404-CCT,4-182833430-182833439-CCT,4-182833433-182833522-CCTCCTTCTCCTCTCCCCTCC,4-182833487-182833497-CTCCC,4-182833508-182833527-CTCCC,4-182833543-182833553-CCT,4-182833547-182833619-CTCCTCTCCCCTCCTCCTT,4-182833556-182833565-CCT,4-182833575-182833584-CCT,4-182833594-182833603-CCT,4-182833629-182833638-CCT,4-182833632-182833721-CCTCCTTCTCCTCTCCCCTCC,4-182833707-182833726-CTCCC,4-182833712-182833715-CTC,4-182833742-182833752-CCT,4-182833746-182833820-CTCCTCTCCCCTCCTCCTT,4-182833755-182833764-CCT,4-182833774-182833783-CCT,4-182833793-182833802-CCT,4-182833819-182833884-CCTTCTCCTCTCCCCTCCT,4-182833832-182833841-CCT,4-182833851-182833860-CCT,4-182833870-182833879-CCT,4-182833889-182833898-CCT,4-182833924-182833933-CCT,4-182833954-182834022-TCTCCCCTCCTCCTTCTCC,4-182833959-182833968-CCT,4-182833978-182833987-CCT,4-182833997-182834006-CCT,4-182834035-182834045-CCT,4-182834048-182834057-CCT,4-182834051-182834124-CCTCCTTCTCCTCTCCCCTCC,4-182834105-182834115-CTCCC,4-182834115-182834124-CTC,4-182834132-182834142-CCT,4-182834136-182834227-CTCCTCTCCCCTCCTCCTT,4-182834145-182834154-CCT,4-182834164-182834173-CCT,4-182834183-182834192-CCT,4-182834202-182834211-CCT,4-182834221-182834227-CCT,4-182834237-182834246-CCT,4-182834240-182834329-CCTCCTTCTCCTCTCCCCTCC,4-182834315-182834334-CTCCC,4-182834320-182834323-CTC,4-182834341-182834351-CTCCC,4-182834350-182834360-CCT,4-182834354-182834466-CTCCTCTCCCCTCCTCCTT,4-182834363-182834372-CCT,4-182834382-182834391-CCT,4-182834401-182834410-CCT,4-182834420-182834429-CCT,4-182834439-182834448-CCT,4-182834465-182834588-CCTTCTCCTCTCCCCTCCT,4-182834478-182834487-CCT,4-182834497-182834506-CCT,4-182834516-182834525-CCT,4-182834519-182834535-CCTCCTTCTCCTCTCC,4-182834535-182834544-CCT,4-182834554-182834563-CCT,4-182834573-182834582-CCT,4-182834589-182834627-TCCCCTCCTTCTTCTCCCC;MOTIFS=TC,CCT,TCCTTCTCCTCTCCCT,CTCCTCTCCCCTCCTCCTT,TCT,CCTCCTTCTCCTCTCCCCTCC,CCTTCTCCTCTCCCCTCCT,CCTTCTCCTCTCCCCTCCTTCTCCTCTCCCC,CTC,TCCCCTCCTTCTTCTCCCC,CTCCC,CCTCCTTCTCCTCTCC,GCT,TCTCCCCTCCTCCTTCTCC;STRUC=<VC189070>	HGSVC,1KG-ONT	No	0.031	Yes	NA,NA	NA	NA
chr4:182831962	152954	INS	2895	0.8718	0.5553	12	NA	NA	NA	NA	NA	NA	NA	NA	NA	No	ID=4-182832232-182832325-CCTTCTCCTCTCCCCTCCTTCTCCTCTCCCC,4-182832325-182832357-TCCTTCTCCTCTCCCT,4-182832482-182832491-TC,4-182832833-182832843-GCT,4-182833006-182833015-CCT,4-182833042-182833052-CCT,4-182833055-182833064-CCT,4-182833058-182833121-CCTCCTTCTCCTCTCCCCTCC,4-182833121-182833130-TCT,4-182833142-182833152-CCT,4-182833146-182833206-CTCCTCTCCCCTCCTCCTT,4-182833155-182833164-CCT,4-182833174-182833183-CCT,4-182833193-182833202-CCT,4-182833211-182833217-CCT,4-182833227-182833236-CCT,4-182833266-182833275-CTC,4-182833278-182833287-CCT,4-182833281-182833350-CCTCCTTCTCCTCTCCCCTCC,4-182833344-182833354-CCT,4-182833357-182833366-CCT,4-182833376-182833385-CCT,4-182833395-182833404-CCT,4-182833430-182833439-CCT,4-182833433-182833522-CCTCCTTCTCCTCTCCCCTCC,4-182833487-182833497-CTCCC,4-182833508-182833527-CTCCC,4-182833543-182833553-CCT,4-182833547-182833619-CTCCTCTCCCCTCCTCCTT,4-182833556-182833565-CCT,4-182833575-182833584-CCT,4-182833594-182833603-CCT,4-182833629-182833638-CCT,4-182833632-182833721-CCTCCTTCTCCTCTCCCCTCC,4-182833707-182833726-CTCCC,4-182833712-182833715-CTC,4-182833742-182833752-CCT,4-182833746-182833820-CTCCTCTCCCCTCCTCCTT,4-182833755-182833764-CCT,4-182833774-182833783-CCT,4-182833793-182833802-CCT,4-182833819-182833884-CCTTCTCCTCTCCCCTCCT,4-182833832-182833841-CCT,4-182833851-182833860-CCT,4-182833870-182833879-CCT,4-182833889-182833898-CCT,4-182833924-182833933-CCT,4-182833954-182834022-TCTCCCCTCCTCCTTCTCC,4-182833959-182833968-CCT,4-182833978-182833987-CCT,4-182833997-182834006-CCT,4-182834035-182834045-CCT,4-182834048-182834057-CCT,4-182834051-182834124-CCTCCTTCTCCTCTCCCCTCC,4-182834105-182834115-CTCCC,4-182834115-182834124-CTC,4-182834132-182834142-CCT,4-182834136-182834227-CTCCTCTCCCCTCCTCCTT,4-182834145-182834154-CCT,4-182834164-182834173-CCT,4-182834183-182834192-CCT,4-182834202-182834211-CCT,4-182834221-182834227-CCT,4-182834237-182834246-CCT,4-182834240-182834329-CCTCCTTCTCCTCTCCCCTCC,4-182834315-182834334-CTCCC,4-182834320-182834323-CTC,4-182834341-182834351-CTCCC,4-182834350-182834360-CCT,4-182834354-182834466-CTCCTCTCCCCTCCTCCTT,4-182834363-182834372-CCT,4-182834382-182834391-CCT,4-182834401-182834410-CCT,4-182834420-182834429-CCT,4-182834439-182834448-CCT,4-182834465-182834588-CCTTCTCCTCTCCCCTCCT,4-182834478-182834487-CCT,4-182834497-182834506-CCT,4-182834516-182834525-CCT,4-182834519-182834535-CCTCCTTCTCCTCTCC,4-182834535-182834544-CCT,4-182834554-182834563-CCT,4-182834573-182834582-CCT,4-182834589-182834627-TCCCCTCCTTCTTCTCCCC;MOTIFS=TC,CCT,TCCTTCTCCTCTCCCT,CTCCTCTCCCCTCCTCCTT,TCT,CCTCCTTCTCCTCTCCCCTCC,CCTTCTCCTCTCCCCTCCT,CCTTCTCCTCTCCCCTCCTTCTCCTCTCCCC,CTC,TCCCCTCCTTCTTCTCCCC,CTCCC,CCTCCTTCTCCTCTCC,GCT,TCTCCCCTCCTCCTTCTCC;STRUC=<VC189070>	HGSVC,1KG-ONT	No	0.031	Yes	NA,NA	NA	NA
chr4:182831966	152955	INS	1988	0.824	0.6511	53	NA	NA	NA	NA	NA	NA	NA	NA	NA	No	ID=4-182832232-182832325-CCTTCTCCTCTCCCCTCCTTCTCCTCTCCCC,4-182832325-182832357-TCCTTCTCCTCTCCCT,4-182832482-182832491-TC,4-182832833-182832843-GCT,4-182833006-182833015-CCT,4-182833042-182833052-CCT,4-182833055-182833064-CCT,4-182833058-182833121-CCTCCTTCTCCTCTCCCCTCC,4-182833121-182833130-TCT,4-182833142-182833152-CCT,4-182833146-182833206-CTCCTCTCCCCTCCTCCTT,4-182833155-182833164-CCT,4-182833174-182833183-CCT,4-182833193-182833202-CCT,4-182833211-182833217-CCT,4-182833227-182833236-CCT,4-182833266-182833275-CTC,4-182833278-182833287-CCT,4-182833281-182833350-CCTCCTTCTCCTCTCCCCTCC,4-182833344-182833354-CCT,4-182833357-182833366-CCT,4-182833376-182833385-CCT,4-182833395-182833404-CCT,4-182833430-182833439-CCT,4-182833433-182833522-CCTCCTTCTCCTCTCCCCTCC,4-182833487-182833497-CTCCC,4-182833508-182833527-CTCCC,4-182833543-182833553-CCT,4-182833547-182833619-CTCCTCTCCCCTCCTCCTT,4-182833556-182833565-CCT,4-182833575-182833584-CCT,4-182833594-182833603-CCT,4-182833629-182833638-CCT,4-182833632-182833721-CCTCCTTCTCCTCTCCCCTCC,4-182833707-182833726-CTCCC,4-182833712-182833715-CTC,4-182833742-182833752-CCT,4-182833746-182833820-CTCCTCTCCCCTCCTCCTT,4-182833755-182833764-CCT,4-182833774-182833783-CCT,4-182833793-182833802-CCT,4-182833819-182833884-CCTTCTCCTCTCCCCTCCT,4-182833832-182833841-CCT,4-182833851-182833860-CCT,4-182833870-182833879-CCT,4-182833889-182833898-CCT,4-182833924-182833933-CCT,4-182833954-182834022-TCTCCCCTCCTCCTTCTCC,4-182833959-182833968-CCT,4-182833978-182833987-CCT,4-182833997-182834006-CCT,4-182834035-182834045-CCT,4-182834048-182834057-CCT,4-182834051-182834124-CCTCCTTCTCCTCTCCCCTCC,4-182834105-182834115-CTCCC,4-182834115-182834124-CTC,4-182834132-182834142-CCT,4-182834136-182834227-CTCCTCTCCCCTCCTCCTT,4-182834145-182834154-CCT,4-182834164-182834173-CCT,4-182834183-182834192-CCT,4-182834202-182834211-CCT,4-182834221-182834227-CCT,4-182834237-182834246-CCT,4-182834240-182834329-CCTCCTTCTCCTCTCCCCTCC,4-182834315-182834334-CTCCC,4-182834320-182834323-CTC,4-182834341-182834351-CTCCC,4-182834350-182834360-CCT,4-182834354-182834466-CTCCTCTCCCCTCCTCCTT,4-182834363-182834372-CCT,4-182834382-182834391-CCT,4-182834401-182834410-CCT,4-182834420-182834429-CCT,4-182834439-182834448-CCT,4-182834465-182834588-CCTTCTCCTCTCCCCTCCT,4-182834478-182834487-CCT,4-182834497-182834506-CCT,4-182834516-182834525-CCT,4-182834519-182834535-CCTCCTTCTCCTCTCC,4-182834535-182834544-CCT,4-182834554-182834563-CCT,4-182834573-182834582-CCT,4-182834589-182834627-TCCCCTCCTTCTTCTCCCC;MOTIFS=TC,CCT,TCCTTCTCCTCTCCCT,CTCCTCTCCCCTCCTCCTT,TCT,CCTCCTTCTCCTCTCCCCTCC,CCTTCTCCTCTCCCCTCCT,CCTTCTCCTCTCCCCTCCTTCTCCTCTCCCC,CTC,TCCCCTCCTTCTTCTCCCC,CTCCC,CCTCCTTCTCCTCTCC,GCT,TCTCCCCTCCTCCTTCTCC;STRUC=<VC189070>	HGSVC,1KG-ONT	No	0.031	Yes	NA,NA	NA	NA
chr4:182831970	152956	INS	466	0.8168	0.6518	11	NA	NA	NA	NA	NA	NA	NA	NA	NA	No	ID=4-182832232-182832325-CCTTCTCCTCTCCCCTCCTTCTCCTCTCCCC,4-182832325-182832357-TCCTTCTCCTCTCCCT,4-182832482-182832491-TC,4-182832833-182832843-GCT,4-182833006-182833015-CCT,4-182833042-182833052-CCT,4-182833055-182833064-CCT,4-182833058-182833121-CCTCCTTCTCCTCTCCCCTCC,4-182833121-182833130-TCT,4-182833142-182833152-CCT,4-182833146-182833206-CTCCTCTCCCCTCCTCCTT,4-182833155-182833164-CCT,4-182833174-182833183-CCT,4-182833193-182833202-CCT,4-182833211-182833217-CCT,4-182833227-182833236-CCT,4-182833266-182833275-CTC,4-182833278-182833287-CCT,4-182833281-182833350-CCTCCTTCTCCTCTCCCCTCC,4-182833344-182833354-CCT,4-182833357-182833366-CCT,4-182833376-182833385-CCT,4-182833395-182833404-CCT,4-182833430-182833439-CCT,4-182833433-182833522-CCTCCTTCTCCTCTCCCCTCC,4-182833487-182833497-CTCCC,4-182833508-182833527-CTCCC,4-182833543-182833553-CCT,4-182833547-182833619-CTCCTCTCCCCTCCTCCTT,4-182833556-182833565-CCT,4-182833575-182833584-CCT,4-182833594-182833603-CCT,4-182833629-182833638-CCT,4-182833632-182833721-CCTCCTTCTCCTCTCCCCTCC,4-182833707-182833726-CTCCC,4-182833712-182833715-CTC,4-182833742-182833752-CCT,4-182833746-182833820-CTCCTCTCCCCTCCTCCTT,4-182833755-182833764-CCT,4-182833774-182833783-CCT,4-182833793-182833802-CCT,4-182833819-182833884-CCTTCTCCTCTCCCCTCCT,4-182833832-182833841-CCT,4-182833851-182833860-CCT,4-182833870-182833879-CCT,4-182833889-182833898-CCT,4-182833924-182833933-CCT,4-182833954-182834022-TCTCCCCTCCTCCTTCTCC,4-182833959-182833968-CCT,4-182833978-182833987-CCT,4-182833997-182834006-CCT,4-182834035-182834045-CCT,4-182834048-182834057-CCT,4-182834051-182834124-CCTCCTTCTCCTCTCCCCTCC,4-182834105-182834115-CTCCC,4-182834115-182834124-CTC,4-182834132-182834142-CCT,4-182834136-182834227-CTCCTCTCCCCTCCTCCTT,4-182834145-182834154-CCT,4-182834164-182834173-CCT,4-182834183-182834192-CCT,4-182834202-182834211-CCT,4-182834221-182834227-CCT,4-182834237-182834246-CCT,4-182834240-182834329-CCTCCTTCTCCTCTCCCCTCC,4-182834315-182834334-CTCCC,4-182834320-182834323-CTC,4-182834341-182834351-CTCCC,4-182834350-182834360-CCT,4-182834354-182834466-CTCCTCTCCCCTCCTCCTT,4-182834363-182834372-CCT,4-182834382-182834391-CCT,4-182834401-182834410-CCT,4-182834420-182834429-CCT,4-182834439-182834448-CCT,4-182834465-182834588-CCTTCTCCTCTCCCCTCCT,4-182834478-182834487-CCT,4-182834497-182834506-CCT,4-182834516-182834525-CCT,4-182834519-182834535-CCTCCTTCTCCTCTCC,4-182834535-182834544-CCT,4-182834554-182834563-CCT,4-182834573-182834582-CCT,4-182834589-182834627-TCCCCTCCTTCTTCTCCCC;MOTIFS=TC,CCT,TCCTTCTCCTCTCCCT,CTCCTCTCCCCTCCTCCTT,TCT,CCTCCTTCTCCTCTCCCCTCC,CCTTCTCCTCTCCCCTCCT,CCTTCTCCTCTCCCCTCCTTCTCCTCTCCCC,CTC,TCCCCTCCTTCTTCTCCCC,CTCCC,CCTCCTTCTCCTCTCC,GCT,TCTCCCCTCCTCCTTCTCC;STRUC=<VC189070>	HPRC,HGSVC,1KG-ONT	No	0.031	Yes	NA,NA	NA	NA
chr4:182831998	152957	INS	61	0.8167	0.6431	14	NA	NA	NA	NA	NA	NA	NA	NA	NA	No	ID=4-182832232-182832325-CCTTCTCCTCTCCCCTCCTTCTCCTCTCCCC,4-182832325-182832357-TCCTTCTCCTCTCCCT,4-182832482-182832491-TC,4-182832833-182832843-GCT,4-182833006-182833015-CCT,4-182833042-182833052-CCT,4-182833055-182833064-CCT,4-182833058-182833121-CCTCCTTCTCCTCTCCCCTCC,4-182833121-182833130-TCT,4-182833142-182833152-CCT,4-182833146-182833206-CTCCTCTCCCCTCCTCCTT,4-182833155-182833164-CCT,4-182833174-182833183-CCT,4-182833193-182833202-CCT,4-182833211-182833217-CCT,4-182833227-182833236-CCT,4-182833266-182833275-CTC,4-182833278-182833287-CCT,4-182833281-182833350-CCTCCTTCTCCTCTCCCCTCC,4-182833344-182833354-CCT,4-182833357-182833366-CCT,4-182833376-182833385-CCT,4-182833395-182833404-CCT,4-182833430-182833439-CCT,4-182833433-182833522-CCTCCTTCTCCTCTCCCCTCC,4-182833487-182833497-CTCCC,4-182833508-182833527-CTCCC,4-182833543-182833553-CCT,4-182833547-182833619-CTCCTCTCCCCTCCTCCTT,4-182833556-182833565-CCT,4-182833575-182833584-CCT,4-182833594-182833603-CCT,4-182833629-182833638-CCT,4-182833632-182833721-CCTCCTTCTCCTCTCCCCTCC,4-182833707-182833726-CTCCC,4-182833712-182833715-CTC,4-182833742-182833752-CCT,4-182833746-182833820-CTCCTCTCCCCTCCTCCTT,4-182833755-182833764-CCT,4-182833774-182833783-CCT,4-182833793-182833802-CCT,4-182833819-182833884-CCTTCTCCTCTCCCCTCCT,4-182833832-182833841-CCT,4-182833851-182833860-CCT,4-182833870-182833879-CCT,4-182833889-182833898-CCT,4-182833924-182833933-CCT,4-182833954-182834022-TCTCCCCTCCTCCTTCTCC,4-182833959-182833968-CCT,4-182833978-182833987-CCT,4-182833997-182834006-CCT,4-182834035-182834045-CCT,4-182834048-182834057-CCT,4-182834051-182834124-CCTCCTTCTCCTCTCCCCTCC,4-182834105-182834115-CTCCC,4-182834115-182834124-CTC,4-182834132-182834142-CCT,4-182834136-182834227-CTCCTCTCCCCTCCTCCTT,4-182834145-182834154-CCT,4-182834164-182834173-CCT,4-182834183-182834192-CCT,4-182834202-182834211-CCT,4-182834221-182834227-CCT,4-182834237-182834246-CCT,4-182834240-182834329-CCTCCTTCTCCTCTCCCCTCC,4-182834315-182834334-CTCCC,4-182834320-182834323-CTC,4-182834341-182834351-CTCCC,4-182834350-182834360-CCT,4-182834354-182834466-CTCCTCTCCCCTCCTCCTT,4-182834363-182834372-CCT,4-182834382-182834391-CCT,4-182834401-182834410-CCT,4-182834420-182834429-CCT,4-182834439-182834448-CCT,4-182834465-182834588-CCTTCTCCTCTCCCCTCCT,4-182834478-182834487-CCT,4-182834497-182834506-CCT,4-182834516-182834525-CCT,4-182834519-182834535-CCTCCTTCTCCTCTCC,4-182834535-182834544-CCT,4-182834554-182834563-CCT,4-182834573-182834582-CCT,4-182834589-182834627-TCCCCTCCTTCTTCTCCCC;MOTIFS=TC,CCT,TCCTTCTCCTCTCCCT,CTCCTCTCCCCTCCTCCTT,TCT,CCTCCTTCTCCTCTCCCCTCC,CCTTCTCCTCTCCCCTCCT,CCTTCTCCTCTCCCCTCCTTCTCCTCTCCCC,CTC,TCCCCTCCTTCTTCTCCCC,CTCCC,CCTCCTTCTCCTCTCC,GCT,TCTCCCCTCCTCCTTCTCC;STRUC=<VC189070>	HPRC,HGSVC,1KG-ONT	No	0.033	Yes	NA,NA	NA	NA
chr4:182832013	152958	DEL	1568	0.8619	0.4866	44	NA	NA	NA	NA	NA	NA	NA	NA	NA	No	ID=4-182832232-182832325-CCTTCTCCTCTCCCCTCCTTCTCCTCTCCCC,4-182832325-182832357-TCCTTCTCCTCTCCCT,4-182832482-182832491-TC,4-182832833-182832843-GCT,4-182833006-182833015-CCT,4-182833042-182833052-CCT,4-182833055-182833064-CCT,4-182833058-182833121-CCTCCTTCTCCTCTCCCCTCC,4-182833121-182833130-TCT,4-182833142-182833152-CCT,4-182833146-182833206-CTCCTCTCCCCTCCTCCTT,4-182833155-182833164-CCT,4-182833174-182833183-CCT,4-182833193-182833202-CCT,4-182833211-182833217-CCT,4-182833227-182833236-CCT,4-182833266-182833275-CTC,4-182833278-182833287-CCT,4-182833281-182833350-CCTCCTTCTCCTCTCCCCTCC,4-182833344-182833354-CCT,4-182833357-182833366-CCT,4-182833376-182833385-CCT,4-182833395-182833404-CCT,4-182833430-182833439-CCT,4-182833433-182833522-CCTCCTTCTCCTCTCCCCTCC,4-182833487-182833497-CTCCC,4-182833508-182833527-CTCCC,4-182833543-182833553-CCT,4-182833547-182833619-CTCCTCTCCCCTCCTCCTT,4-182833556-182833565-CCT,4-182833575-182833584-CCT,4-182833594-182833603-CCT,4-182833629-182833638-CCT,4-182833632-182833721-CCTCCTTCTCCTCTCCCCTCC,4-182833707-182833726-CTCCC,4-182833712-182833715-CTC,4-182833742-182833752-CCT,4-182833746-182833820-CTCCTCTCCCCTCCTCCTT,4-182833755-182833764-CCT,4-182833774-182833783-CCT,4-182833793-182833802-CCT,4-182833819-182833884-CCTTCTCCTCTCCCCTCCT,4-182833832-182833841-CCT,4-182833851-182833860-CCT,4-182833870-182833879-CCT,4-182833889-182833898-CCT,4-182833924-182833933-CCT,4-182833954-182834022-TCTCCCCTCCTCCTTCTCC,4-182833959-182833968-CCT,4-182833978-182833987-CCT,4-182833997-182834006-CCT,4-182834035-182834045-CCT,4-182834048-182834057-CCT,4-182834051-182834124-CCTCCTTCTCCTCTCCCCTCC,4-182834105-182834115-CTCCC,4-182834115-182834124-CTC,4-182834132-182834142-CCT,4-182834136-182834227-CTCCTCTCCCCTCCTCCTT,4-182834145-182834154-CCT,4-182834164-182834173-CCT,4-182834183-182834192-CCT,4-182834202-182834211-CCT,4-182834221-182834227-CCT,4-182834237-182834246-CCT,4-182834240-182834329-CCTCCTTCTCCTCTCCCCTCC,4-182834315-182834334-CTCCC,4-182834320-182834323-CTC,4-182834341-182834351-CTCCC,4-182834350-182834360-CCT,4-182834354-182834466-CTCCTCTCCCCTCCTCCTT,4-182834363-182834372-CCT,4-182834382-182834391-CCT,4-182834401-182834410-CCT,4-182834420-182834429-CCT,4-182834439-182834448-CCT,4-182834465-182834588-CCTTCTCCTCTCCCCTCCT,4-182834478-182834487-CCT,4-182834497-182834506-CCT,4-182834516-182834525-CCT,4-182834519-182834535-CCTCCTTCTCCTCTCC,4-182834535-182834544-CCT,4-182834554-182834563-CCT,4-182834573-182834582-CCT,4-182834589-182834627-TCCCCTCCTTCTTCTCCCC;MOTIFS=TC,CCT,TCCTTCTCCTCTCCCT,CTCCTCTCCCCTCCTCCTT,TCT,CCTCCTTCTCCTCTCCCCTCC,CCTTCTCCTCTCCCCTCCT,CCTTCTCCTCTCCCCTCCTTCTCCTCTCCCC,CTC,TCCCCTCCTTCTTCTCCCC,CTCCC,CCTCCTTCTCCTCTCC,GCT,TCTCCCCTCCTCCTTCTCC;STRUC=<VC189070>	HPRC,HGSVC,1KG-ONT	No	0.233	Yes	NA,NA	NA	NA
chr4:182832026	152959	INS	204	0.835	0.6022	8	NA	NA	NA	NA	NA	NA	NA	NA	NA	No	ID=4-182832232-182832325-CCTTCTCCTCTCCCCTCCTTCTCCTCTCCCC,4-182832325-182832357-TCCTTCTCCTCTCCCT,4-182832482-182832491-TC,4-182832833-182832843-GCT,4-182833006-182833015-CCT,4-182833042-182833052-CCT,4-182833055-182833064-CCT,4-182833058-182833121-CCTCCTTCTCCTCTCCCCTCC,4-182833121-182833130-TCT,4-182833142-182833152-CCT,4-182833146-182833206-CTCCTCTCCCCTCCTCCTT,4-182833155-182833164-CCT,4-182833174-182833183-CCT,4-182833193-182833202-CCT,4-182833211-182833217-CCT,4-182833227-182833236-CCT,4-182833266-182833275-CTC,4-182833278-182833287-CCT,4-182833281-182833350-CCTCCTTCTCCTCTCCCCTCC,4-182833344-182833354-CCT,4-182833357-182833366-CCT,4-182833376-182833385-CCT,4-182833395-182833404-CCT,4-182833430-182833439-CCT,4-182833433-182833522-CCTCCTTCTCCTCTCCCCTCC,4-182833487-182833497-CTCCC,4-182833508-182833527-CTCCC,4-182833543-182833553-CCT,4-182833547-182833619-CTCCTCTCCCCTCCTCCTT,4-182833556-182833565-CCT,4-182833575-182833584-CCT,4-182833594-182833603-CCT,4-182833629-182833638-CCT,4-182833632-182833721-CCTCCTTCTCCTCTCCCCTCC,4-182833707-182833726-CTCCC,4-182833712-182833715-CTC,4-182833742-182833752-CCT,4-182833746-182833820-CTCCTCTCCCCTCCTCCTT,4-182833755-182833764-CCT,4-182833774-182833783-CCT,4-182833793-182833802-CCT,4-182833819-182833884-CCTTCTCCTCTCCCCTCCT,4-182833832-182833841-CCT,4-182833851-182833860-CCT,4-182833870-182833879-CCT,4-182833889-182833898-CCT,4-182833924-182833933-CCT,4-182833954-182834022-TCTCCCCTCCTCCTTCTCC,4-182833959-182833968-CCT,4-182833978-182833987-CCT,4-182833997-182834006-CCT,4-182834035-182834045-CCT,4-182834048-182834057-CCT,4-182834051-182834124-CCTCCTTCTCCTCTCCCCTCC,4-182834105-182834115-CTCCC,4-182834115-182834124-CTC,4-182834132-182834142-CCT,4-182834136-182834227-CTCCTCTCCCCTCCTCCTT,4-182834145-182834154-CCT,4-182834164-182834173-CCT,4-182834183-182834192-CCT,4-182834202-182834211-CCT,4-182834221-182834227-CCT,4-182834237-182834246-CCT,4-182834240-182834329-CCTCCTTCTCCTCTCCCCTCC,4-182834315-182834334-CTCCC,4-182834320-182834323-CTC,4-182834341-182834351-CTCCC,4-182834350-182834360-CCT,4-182834354-182834466-CTCCTCTCCCCTCCTCCTT,4-182834363-182834372-CCT,4-182834382-182834391-CCT,4-182834401-182834410-CCT,4-182834420-182834429-CCT,4-182834439-182834448-CCT,4-182834465-182834588-CCTTCTCCTCTCCCCTCCT,4-182834478-182834487-CCT,4-182834497-182834506-CCT,4-182834516-182834525-CCT,4-182834519-182834535-CCTCCTTCTCCTCTCC,4-182834535-182834544-CCT,4-182834554-182834563-CCT,4-182834573-182834582-CCT,4-182834589-182834627-TCCCCTCCTTCTTCTCCCC;MOTIFS=TC,CCT,TCCTTCTCCTCTCCCT,CTCCTCTCCCCTCCTCCTT,TCT,CCTCCTTCTCCTCTCCCCTCC,CCTTCTCCTCTCCCCTCCT,CCTTCTCCTCTCCCCTCCTTCTCCTCTCCCC,CTC,TCCCCTCCTTCTTCTCCCC,CTCCC,CCTCCTTCTCCTCTCC,GCT,TCTCCCCTCCTCCTTCTCC;STRUC=<VC189070>	HPRC,HGSVC,1KG-ONT	No	0.031	Yes	NA,NA	NA	NA
chr4:182832030	152960	INS	220	0.7928	0.6956	3	NA	NA	NA	NA	NA	NA	NA	NA	NA	No	ID=4-182832232-182832325-CCTTCTCCTCTCCCCTCCTTCTCCTCTCCCC,4-182832325-182832357-TCCTTCTCCTCTCCCT,4-182832482-182832491-TC,4-182832833-182832843-GCT,4-182833006-182833015-CCT,4-182833042-182833052-CCT,4-182833055-182833064-CCT,4-182833058-182833121-CCTCCTTCTCCTCTCCCCTCC,4-182833121-182833130-TCT,4-182833142-182833152-CCT,4-182833146-182833206-CTCCTCTCCCCTCCTCCTT,4-182833155-182833164-CCT,4-182833174-182833183-CCT,4-182833193-182833202-CCT,4-182833211-182833217-CCT,4-182833227-182833236-CCT,4-182833266-182833275-CTC,4-182833278-182833287-CCT,4-182833281-182833350-CCTCCTTCTCCTCTCCCCTCC,4-182833344-182833354-CCT,4-182833357-182833366-CCT,4-182833376-182833385-CCT,4-182833395-182833404-CCT,4-182833430-182833439-CCT,4-182833433-182833522-CCTCCTTCTCCTCTCCCCTCC,4-182833487-182833497-CTCCC,4-182833508-182833527-CTCCC,4-182833543-182833553-CCT,4-182833547-182833619-CTCCTCTCCCCTCCTCCTT,4-182833556-182833565-CCT,4-182833575-182833584-CCT,4-182833594-182833603-CCT,4-182833629-182833638-CCT,4-182833632-182833721-CCTCCTTCTCCTCTCCCCTCC,4-182833707-182833726-CTCCC,4-182833712-182833715-CTC,4-182833742-182833752-CCT,4-182833746-182833820-CTCCTCTCCCCTCCTCCTT,4-182833755-182833764-CCT,4-182833774-182833783-CCT,4-182833793-182833802-CCT,4-182833819-182833884-CCTTCTCCTCTCCCCTCCT,4-182833832-182833841-CCT,4-182833851-182833860-CCT,4-182833870-182833879-CCT,4-182833889-182833898-CCT,4-182833924-182833933-CCT,4-182833954-182834022-TCTCCCCTCCTCCTTCTCC,4-182833959-182833968-CCT,4-182833978-182833987-CCT,4-182833997-182834006-CCT,4-182834035-182834045-CCT,4-182834048-182834057-CCT,4-182834051-182834124-CCTCCTTCTCCTCTCCCCTCC,4-182834105-182834115-CTCCC,4-182834115-182834124-CTC,4-182834132-182834142-CCT,4-182834136-182834227-CTCCTCTCCCCTCCTCCTT,4-182834145-182834154-CCT,4-182834164-182834173-CCT,4-182834183-182834192-CCT,4-182834202-182834211-CCT,4-182834221-182834227-CCT,4-182834237-182834246-CCT,4-182834240-182834329-CCTCCTTCTCCTCTCCCCTCC,4-182834315-182834334-CTCCC,4-182834320-182834323-CTC,4-182834341-182834351-CTCCC,4-182834350-182834360-CCT,4-182834354-182834466-CTCCTCTCCCCTCCTCCTT,4-182834363-182834372-CCT,4-182834382-182834391-CCT,4-182834401-182834410-CCT,4-182834420-182834429-CCT,4-182834439-182834448-CCT,4-182834465-182834588-CCTTCTCCTCTCCCCTCCT,4-182834478-182834487-CCT,4-182834497-182834506-CCT,4-182834516-182834525-CCT,4-182834519-182834535-CCTCCTTCTCCTCTCC,4-182834535-182834544-CCT,4-182834554-182834563-CCT,4-182834573-182834582-CCT,4-182834589-182834627-TCCCCTCCTTCTTCTCCCC;MOTIFS=TC,CCT,TCCTTCTCCTCTCCCT,CTCCTCTCCCCTCCTCCTT,TCT,CCTCCTTCTCCTCTCCCCTCC,CCTTCTCCTCTCCCCTCCT,CCTTCTCCTCTCCCCTCCTTCTCCTCTCCCC,CTC,TCCCCTCCTTCTTCTCCCC,CTCCC,CCTCCTTCTCCTCTCC,GCT,TCTCCCCTCCTCCTTCTCC;STRUC=<VC189070>	HPRC,HGSVC,1KG-ONT	No	0.031	No	NA,NA	NA	NA
chr4:182832045	152961	INS	1527	0.8091	0.693	35	NA	NA	NA	NA	NA	NA	NA	NA	NA	No	ID=4-182832232-182832325-CCTTCTCCTCTCCCCTCCTTCTCCTCTCCCC,4-182832325-182832357-TCCTTCTCCTCTCCCT,4-182832482-182832491-TC,4-182832833-182832843-GCT,4-182833006-182833015-CCT,4-182833042-182833052-CCT,4-182833055-182833064-CCT,4-182833058-182833121-CCTCCTTCTCCTCTCCCCTCC,4-182833121-182833130-TCT,4-182833142-182833152-CCT,4-182833146-182833206-CTCCTCTCCCCTCCTCCTT,4-182833155-182833164-CCT,4-182833174-182833183-CCT,4-182833193-182833202-CCT,4-182833211-182833217-CCT,4-182833227-182833236-CCT,4-182833266-182833275-CTC,4-182833278-182833287-CCT,4-182833281-182833350-CCTCCTTCTCCTCTCCCCTCC,4-182833344-182833354-CCT,4-182833357-182833366-CCT,4-182833376-182833385-CCT,4-182833395-182833404-CCT,4-182833430-182833439-CCT,4-182833433-182833522-CCTCCTTCTCCTCTCCCCTCC,4-182833487-182833497-CTCCC,4-182833508-182833527-CTCCC,4-182833543-182833553-CCT,4-182833547-182833619-CTCCTCTCCCCTCCTCCTT,4-182833556-182833565-CCT,4-182833575-182833584-CCT,4-182833594-182833603-CCT,4-182833629-182833638-CCT,4-182833632-182833721-CCTCCTTCTCCTCTCCCCTCC,4-182833707-182833726-CTCCC,4-182833712-182833715-CTC,4-182833742-182833752-CCT,4-182833746-182833820-CTCCTCTCCCCTCCTCCTT,4-182833755-182833764-CCT,4-182833774-182833783-CCT,4-182833793-182833802-CCT,4-182833819-182833884-CCTTCTCCTCTCCCCTCCT,4-182833832-182833841-CCT,4-182833851-182833860-CCT,4-182833870-182833879-CCT,4-182833889-182833898-CCT,4-182833924-182833933-CCT,4-182833954-182834022-TCTCCCCTCCTCCTTCTCC,4-182833959-182833968-CCT,4-182833978-182833987-CCT,4-182833997-182834006-CCT,4-182834035-182834045-CCT,4-182834048-182834057-CCT,4-182834051-182834124-CCTCCTTCTCCTCTCCCCTCC,4-182834105-182834115-CTCCC,4-182834115-182834124-CTC,4-182834132-182834142-CCT,4-182834136-182834227-CTCCTCTCCCCTCCTCCTT,4-182834145-182834154-CCT,4-182834164-182834173-CCT,4-182834183-182834192-CCT,4-182834202-182834211-CCT,4-182834221-182834227-CCT,4-182834237-182834246-CCT,4-182834240-182834329-CCTCCTTCTCCTCTCCCCTCC,4-182834315-182834334-CTCCC,4-182834320-182834323-CTC,4-182834341-182834351-CTCCC,4-182834350-182834360-CCT,4-182834354-182834466-CTCCTCTCCCCTCCTCCTT,4-182834363-182834372-CCT,4-182834382-182834391-CCT,4-182834401-182834410-CCT,4-182834420-182834429-CCT,4-182834439-182834448-CCT,4-182834465-182834588-CCTTCTCCTCTCCCCTCCT,4-182834478-182834487-CCT,4-182834497-182834506-CCT,4-182834516-182834525-CCT,4-182834519-182834535-CCTCCTTCTCCTCTCC,4-182834535-182834544-CCT,4-182834554-182834563-CCT,4-182834573-182834582-CCT,4-182834589-182834627-TCCCCTCCTTCTTCTCCCC;MOTIFS=TC,CCT,TCCTTCTCCTCTCCCT,CTCCTCTCCCCTCCTCCTT,TCT,CCTCCTTCTCCTCTCCCCTCC,CCTTCTCCTCTCCCCTCCT,CCTTCTCCTCTCCCCTCCTTCTCCTCTCCCC,CTC,TCCCCTCCTTCTTCTCCCC,CTCCC,CCTCCTTCTCCTCTCC,GCT,TCTCCCCTCCTCCTTCTCC;STRUC=<VC189070>	HGSVC	No	0.031	Yes	NA,NA	NA	NA
chr4:182832046	152962	DEL	108	0.8172	0.6551	4	NA	NA	NA	NA	NA	NA	NA	NA	NA	No	ID=4-182832232-182832325-CCTTCTCCTCTCCCCTCCTTCTCCTCTCCCC,4-182832325-182832357-TCCTTCTCCTCTCCCT,4-182832482-182832491-TC,4-182832833-182832843-GCT,4-182833006-182833015-CCT,4-182833042-182833052-CCT,4-182833055-182833064-CCT,4-182833058-182833121-CCTCCTTCTCCTCTCCCCTCC,4-182833121-182833130-TCT,4-182833142-182833152-CCT,4-182833146-182833206-CTCCTCTCCCCTCCTCCTT,4-182833155-182833164-CCT,4-182833174-182833183-CCT,4-182833193-182833202-CCT,4-182833211-182833217-CCT,4-182833227-182833236-CCT,4-182833266-182833275-CTC,4-182833278-182833287-CCT,4-182833281-182833350-CCTCCTTCTCCTCTCCCCTCC,4-182833344-182833354-CCT,4-182833357-182833366-CCT,4-182833376-182833385-CCT,4-182833395-182833404-CCT,4-182833430-182833439-CCT,4-182833433-182833522-CCTCCTTCTCCTCTCCCCTCC,4-182833487-182833497-CTCCC,4-182833508-182833527-CTCCC,4-182833543-182833553-CCT,4-182833547-182833619-CTCCTCTCCCCTCCTCCTT,4-182833556-182833565-CCT,4-182833575-182833584-CCT,4-182833594-182833603-CCT,4-182833629-182833638-CCT,4-182833632-182833721-CCTCCTTCTCCTCTCCCCTCC,4-182833707-182833726-CTCCC,4-182833712-182833715-CTC,4-182833742-182833752-CCT,4-182833746-182833820-CTCCTCTCCCCTCCTCCTT,4-182833755-182833764-CCT,4-182833774-182833783-CCT,4-182833793-182833802-CCT,4-182833819-182833884-CCTTCTCCTCTCCCCTCCT,4-182833832-182833841-CCT,4-182833851-182833860-CCT,4-182833870-182833879-CCT,4-182833889-182833898-CCT,4-182833924-182833933-CCT,4-182833954-182834022-TCTCCCCTCCTCCTTCTCC,4-182833959-182833968-CCT,4-182833978-182833987-CCT,4-182833997-182834006-CCT,4-182834035-182834045-CCT,4-182834048-182834057-CCT,4-182834051-182834124-CCTCCTTCTCCTCTCCCCTCC,4-182834105-182834115-CTCCC,4-182834115-182834124-CTC,4-182834132-182834142-CCT,4-182834136-182834227-CTCCTCTCCCCTCCTCCTT,4-182834145-182834154-CCT,4-182834164-182834173-CCT,4-182834183-182834192-CCT,4-182834202-182834211-CCT,4-182834221-182834227-CCT,4-182834237-182834246-CCT,4-182834240-182834329-CCTCCTTCTCCTCTCCCCTCC,4-182834315-182834334-CTCCC,4-182834320-182834323-CTC,4-182834341-182834351-CTCCC,4-182834350-182834360-CCT,4-182834354-182834466-CTCCTCTCCCCTCCTCCTT,4-182834363-182834372-CCT,4-182834382-182834391-CCT,4-182834401-182834410-CCT,4-182834420-182834429-CCT,4-182834439-182834448-CCT,4-182834465-182834588-CCTTCTCCTCTCCCCTCCT,4-182834478-182834487-CCT,4-182834497-182834506-CCT,4-182834516-182834525-CCT,4-182834519-182834535-CCTCCTTCTCCTCTCC,4-182834535-182834544-CCT,4-182834554-182834563-CCT,4-182834573-182834582-CCT,4-182834589-182834627-TCCCCTCCTTCTTCTCCCC;MOTIFS=TC,CCT,TCCTTCTCCTCTCCCT,CTCCTCTCCCCTCCTCCTT,TCT,CCTCCTTCTCCTCTCCCCTCC,CCTTCTCCTCTCCCCTCCT,CCTTCTCCTCTCCCCTCCTTCTCCTCTCCCC,CTC,TCCCCTCCTTCTTCTCCCC,CTCCC,CCTCCTTCTCCTCTCC,GCT,TCTCCCCTCCTCCTTCTCC;STRUC=<VC189070>	HPRC,HGSVC,1KG-ONT	No	0.103	No	NA,NA	NA	NA
chr4:182832127	152963	DEL	1420	0.8279	0.6327	3	NA	NA	NA	NA	NA	NA	NA	NA	NA	No	ID=4-182832232-182832325-CCTTCTCCTCTCCCCTCCTTCTCCTCTCCCC,4-182832325-182832357-TCCTTCTCCTCTCCCT,4-182832482-182832491-TC,4-182832833-182832843-GCT,4-182833006-182833015-CCT,4-182833042-182833052-CCT,4-182833055-182833064-CCT,4-182833058-182833121-CCTCCTTCTCCTCTCCCCTCC,4-182833121-182833130-TCT,4-182833142-182833152-CCT,4-182833146-182833206-CTCCTCTCCCCTCCTCCTT,4-182833155-182833164-CCT,4-182833174-182833183-CCT,4-182833193-182833202-CCT,4-182833211-182833217-CCT,4-182833227-182833236-CCT,4-182833266-182833275-CTC,4-182833278-182833287-CCT,4-182833281-182833350-CCTCCTTCTCCTCTCCCCTCC,4-182833344-182833354-CCT,4-182833357-182833366-CCT,4-182833376-182833385-CCT,4-182833395-182833404-CCT,4-182833430-182833439-CCT,4-182833433-182833522-CCTCCTTCTCCTCTCCCCTCC,4-182833487-182833497-CTCCC,4-182833508-182833527-CTCCC,4-182833543-182833553-CCT,4-182833547-182833619-CTCCTCTCCCCTCCTCCTT,4-182833556-182833565-CCT,4-182833575-182833584-CCT,4-182833594-182833603-CCT,4-182833629-182833638-CCT,4-182833632-182833721-CCTCCTTCTCCTCTCCCCTCC,4-182833707-182833726-CTCCC,4-182833712-182833715-CTC,4-182833742-182833752-CCT,4-182833746-182833820-CTCCTCTCCCCTCCTCCTT,4-182833755-182833764-CCT,4-182833774-182833783-CCT,4-182833793-182833802-CCT,4-182833819-182833884-CCTTCTCCTCTCCCCTCCT,4-182833832-182833841-CCT,4-182833851-182833860-CCT,4-182833870-182833879-CCT,4-182833889-182833898-CCT,4-182833924-182833933-CCT,4-182833954-182834022-TCTCCCCTCCTCCTTCTCC,4-182833959-182833968-CCT,4-182833978-182833987-CCT,4-182833997-182834006-CCT,4-182834035-182834045-CCT,4-182834048-182834057-CCT,4-182834051-182834124-CCTCCTTCTCCTCTCCCCTCC,4-182834105-182834115-CTCCC,4-182834115-182834124-CTC,4-182834132-182834142-CCT,4-182834136-182834227-CTCCTCTCCCCTCCTCCTT,4-182834145-182834154-CCT,4-182834164-182834173-CCT,4-182834183-182834192-CCT,4-182834202-182834211-CCT,4-182834221-182834227-CCT,4-182834237-182834246-CCT,4-182834240-182834329-CCTCCTTCTCCTCTCCCCTCC,4-182834315-182834334-CTCCC,4-182834320-182834323-CTC,4-182834341-182834351-CTCCC,4-182834350-182834360-CCT,4-182834354-182834466-CTCCTCTCCCCTCCTCCTT,4-182834363-182834372-CCT,4-182834382-182834391-CCT,4-182834401-182834410-CCT,4-182834420-182834429-CCT,4-182834439-182834448-CCT,4-182834465-182834588-CCTTCTCCTCTCCCCTCCT,4-182834478-182834487-CCT,4-182834497-182834506-CCT,4-182834516-182834525-CCT,4-182834519-182834535-CCTCCTTCTCCTCTCC,4-182834535-182834544-CCT,4-182834554-182834563-CCT,4-182834573-182834582-CCT,4-182834589-182834627-TCCCCTCCTTCTTCTCCCC;MOTIFS=TC,CCT,TCCTTCTCCTCTCCCT,CTCCTCTCCCCTCCTCCTT,TCT,CCTCCTTCTCCTCTCCCCTCC,CCTTCTCCTCTCCCCTCCT,CCTTCTCCTCTCCCCTCCTTCTCCTCTCCCC,CTC,TCCCCTCCTTCTTCTCCCC,CTCCC,CCTCCTTCTCCTCTCC,GCT,TCTCCCCTCCTCCTTCTCC;STRUC=<VC189070>	HPRC,HGSVC,1KG-ONT	No	0.138	No	NA,NA	NA	NA
chr4:182832154	152964	INS	2662	0.8095	0.6927	21	NA	NA	NA	NA	NA	NA	NA	NA	NA	No	ID=4-182832232-182832325-CCTTCTCCTCTCCCCTCCTTCTCCTCTCCCC,4-182832325-182832357-TCCTTCTCCTCTCCCT,4-182832482-182832491-TC,4-182832833-182832843-GCT,4-182833006-182833015-CCT,4-182833042-182833052-CCT,4-182833055-182833064-CCT,4-182833058-182833121-CCTCCTTCTCCTCTCCCCTCC,4-182833121-182833130-TCT,4-182833142-182833152-CCT,4-182833146-182833206-CTCCTCTCCCCTCCTCCTT,4-182833155-182833164-CCT,4-182833174-182833183-CCT,4-182833193-182833202-CCT,4-182833211-182833217-CCT,4-182833227-182833236-CCT,4-182833266-182833275-CTC,4-182833278-182833287-CCT,4-182833281-182833350-CCTCCTTCTCCTCTCCCCTCC,4-182833344-182833354-CCT,4-182833357-182833366-CCT,4-182833376-182833385-CCT,4-182833395-182833404-CCT,4-182833430-182833439-CCT,4-182833433-182833522-CCTCCTTCTCCTCTCCCCTCC,4-182833487-182833497-CTCCC,4-182833508-182833527-CTCCC,4-182833543-182833553-CCT,4-182833547-182833619-CTCCTCTCCCCTCCTCCTT,4-182833556-182833565-CCT,4-182833575-182833584-CCT,4-182833594-182833603-CCT,4-182833629-182833638-CCT,4-182833632-182833721-CCTCCTTCTCCTCTCCCCTCC,4-182833707-182833726-CTCCC,4-182833712-182833715-CTC,4-182833742-182833752-CCT,4-182833746-182833820-CTCCTCTCCCCTCCTCCTT,4-182833755-182833764-CCT,4-182833774-182833783-CCT,4-182833793-182833802-CCT,4-182833819-182833884-CCTTCTCCTCTCCCCTCCT,4-182833832-182833841-CCT,4-182833851-182833860-CCT,4-182833870-182833879-CCT,4-182833889-182833898-CCT,4-182833924-182833933-CCT,4-182833954-182834022-TCTCCCCTCCTCCTTCTCC,4-182833959-182833968-CCT,4-182833978-182833987-CCT,4-182833997-182834006-CCT,4-182834035-182834045-CCT,4-182834048-182834057-CCT,4-182834051-182834124-CCTCCTTCTCCTCTCCCCTCC,4-182834105-182834115-CTCCC,4-182834115-182834124-CTC,4-182834132-182834142-CCT,4-182834136-182834227-CTCCTCTCCCCTCCTCCTT,4-182834145-182834154-CCT,4-182834164-182834173-CCT,4-182834183-182834192-CCT,4-182834202-182834211-CCT,4-182834221-182834227-CCT,4-182834237-182834246-CCT,4-182834240-182834329-CCTCCTTCTCCTCTCCCCTCC,4-182834315-182834334-CTCCC,4-182834320-182834323-CTC,4-182834341-182834351-CTCCC,4-182834350-182834360-CCT,4-182834354-182834466-CTCCTCTCCCCTCCTCCTT,4-182834363-182834372-CCT,4-182834382-182834391-CCT,4-182834401-182834410-CCT,4-182834420-182834429-CCT,4-182834439-182834448-CCT,4-182834465-182834588-CCTTCTCCTCTCCCCTCCT,4-182834478-182834487-CCT,4-182834497-182834506-CCT,4-182834516-182834525-CCT,4-182834519-182834535-CCTCCTTCTCCTCTCC,4-182834535-182834544-CCT,4-182834554-182834563-CCT,4-182834573-182834582-CCT,4-182834589-182834627-TCCCCTCCTTCTTCTCCCC;MOTIFS=TC,CCT,TCCTTCTCCTCTCCCT,CTCCTCTCCCCTCCTCCTT,TCT,CCTCCTTCTCCTCTCCCCTCC,CCTTCTCCTCTCCCCTCCT,CCTTCTCCTCTCCCCTCCTTCTCCTCTCCCC,CTC,TCCCCTCCTTCTTCTCCCC,CTCCC,CCTCCTTCTCCTCTCC,GCT,TCTCCCCTCCTCCTTCTCC;STRUC=<VC189070>	HGSVC,1KG-ONT	No	0.031	Yes	NA,NA	NA	NA
chr4:182832185	152965	INS	64	0.846	0.5821	16	NA	NA	NA	NA	NA	NA	NA	NA	NA	No	ID=4-182832232-182832325-CCTTCTCCTCTCCCCTCCTTCTCCTCTCCCC,4-182832325-182832357-TCCTTCTCCTCTCCCT,4-182832482-182832491-TC,4-182832833-182832843-GCT,4-182833006-182833015-CCT,4-182833042-182833052-CCT,4-182833055-182833064-CCT,4-182833058-182833121-CCTCCTTCTCCTCTCCCCTCC,4-182833121-182833130-TCT,4-182833142-182833152-CCT,4-182833146-182833206-CTCCTCTCCCCTCCTCCTT,4-182833155-182833164-CCT,4-182833174-182833183-CCT,4-182833193-182833202-CCT,4-182833211-182833217-CCT,4-182833227-182833236-CCT,4-182833266-182833275-CTC,4-182833278-182833287-CCT,4-182833281-182833350-CCTCCTTCTCCTCTCCCCTCC,4-182833344-182833354-CCT,4-182833357-182833366-CCT,4-182833376-182833385-CCT,4-182833395-182833404-CCT,4-182833430-182833439-CCT,4-182833433-182833522-CCTCCTTCTCCTCTCCCCTCC,4-182833487-182833497-CTCCC,4-182833508-182833527-CTCCC,4-182833543-182833553-CCT,4-182833547-182833619-CTCCTCTCCCCTCCTCCTT,4-182833556-182833565-CCT,4-182833575-182833584-CCT,4-182833594-182833603-CCT,4-182833629-182833638-CCT,4-182833632-182833721-CCTCCTTCTCCTCTCCCCTCC,4-182833707-182833726-CTCCC,4-182833712-182833715-CTC,4-182833742-182833752-CCT,4-182833746-182833820-CTCCTCTCCCCTCCTCCTT,4-182833755-182833764-CCT,4-182833774-182833783-CCT,4-182833793-182833802-CCT,4-182833819-182833884-CCTTCTCCTCTCCCCTCCT,4-182833832-182833841-CCT,4-182833851-182833860-CCT,4-182833870-182833879-CCT,4-182833889-182833898-CCT,4-182833924-182833933-CCT,4-182833954-182834022-TCTCCCCTCCTCCTTCTCC,4-182833959-182833968-CCT,4-182833978-182833987-CCT,4-182833997-182834006-CCT,4-182834035-182834045-CCT,4-182834048-182834057-CCT,4-182834051-182834124-CCTCCTTCTCCTCTCCCCTCC,4-182834105-182834115-CTCCC,4-182834115-182834124-CTC,4-182834132-182834142-CCT,4-182834136-182834227-CTCCTCTCCCCTCCTCCTT,4-182834145-182834154-CCT,4-182834164-182834173-CCT,4-182834183-182834192-CCT,4-182834202-182834211-CCT,4-182834221-182834227-CCT,4-182834237-182834246-CCT,4-182834240-182834329-CCTCCTTCTCCTCTCCCCTCC,4-182834315-182834334-CTCCC,4-182834320-182834323-CTC,4-182834341-182834351-CTCCC,4-182834350-182834360-CCT,4-182834354-182834466-CTCCTCTCCCCTCCTCCTT,4-182834363-182834372-CCT,4-182834382-182834391-CCT,4-182834401-182834410-CCT,4-182834420-182834429-CCT,4-182834439-182834448-CCT,4-182834465-182834588-CCTTCTCCTCTCCCCTCCT,4-182834478-182834487-CCT,4-182834497-182834506-CCT,4-182834516-182834525-CCT,4-182834519-182834535-CCTCCTTCTCCTCTCC,4-182834535-182834544-CCT,4-182834554-182834563-CCT,4-182834573-182834582-CCT,4-182834589-182834627-TCCCCTCCTTCTTCTCCCC;MOTIFS=TC,CCT,TCCTTCTCCTCTCCCT,CTCCTCTCCCCTCCTCCTT,TCT,CCTCCTTCTCCTCTCCCCTCC,CCTTCTCCTCTCCCCTCCT,CCTTCTCCTCTCCCCTCCTTCTCCTCTCCCC,CTC,TCCCCTCCTTCTTCTCCCC,CTCCC,CCTCCTTCTCCTCTCC,GCT,TCTCCCCTCCTCCTTCTCC;STRUC=<VC189070>	HPRC,HGSVC,1KG-ONT	No	0.031	Yes	NA,NA	NA	NA
chr4:182832191	152966	DEL	79	0.8751	0.458	22	NA	NA	NA	NA	NA	NA	NA	NA	NA	No	ID=4-182832232-182832325-CCTTCTCCTCTCCCCTCCTTCTCCTCTCCCC,4-182832325-182832357-TCCTTCTCCTCTCCCT,4-182832482-182832491-TC,4-182832833-182832843-GCT,4-182833006-182833015-CCT,4-182833042-182833052-CCT,4-182833055-182833064-CCT,4-182833058-182833121-CCTCCTTCTCCTCTCCCCTCC,4-182833121-182833130-TCT,4-182833142-182833152-CCT,4-182833146-182833206-CTCCTCTCCCCTCCTCCTT,4-182833155-182833164-CCT,4-182833174-182833183-CCT,4-182833193-182833202-CCT,4-182833211-182833217-CCT,4-182833227-182833236-CCT,4-182833266-182833275-CTC,4-182833278-182833287-CCT,4-182833281-182833350-CCTCCTTCTCCTCTCCCCTCC,4-182833344-182833354-CCT,4-182833357-182833366-CCT,4-182833376-182833385-CCT,4-182833395-182833404-CCT,4-182833430-182833439-CCT,4-182833433-182833522-CCTCCTTCTCCTCTCCCCTCC,4-182833487-182833497-CTCCC,4-182833508-182833527-CTCCC,4-182833543-182833553-CCT,4-182833547-182833619-CTCCTCTCCCCTCCTCCTT,4-182833556-182833565-CCT,4-182833575-182833584-CCT,4-182833594-182833603-CCT,4-182833629-182833638-CCT,4-182833632-182833721-CCTCCTTCTCCTCTCCCCTCC,4-182833707-182833726-CTCCC,4-182833712-182833715-CTC,4-182833742-182833752-CCT,4-182833746-182833820-CTCCTCTCCCCTCCTCCTT,4-182833755-182833764-CCT,4-182833774-182833783-CCT,4-182833793-182833802-CCT,4-182833819-182833884-CCTTCTCCTCTCCCCTCCT,4-182833832-182833841-CCT,4-182833851-182833860-CCT,4-182833870-182833879-CCT,4-182833889-182833898-CCT,4-182833924-182833933-CCT,4-182833954-182834022-TCTCCCCTCCTCCTTCTCC,4-182833959-182833968-CCT,4-182833978-182833987-CCT,4-182833997-182834006-CCT,4-182834035-182834045-CCT,4-182834048-182834057-CCT,4-182834051-182834124-CCTCCTTCTCCTCTCCCCTCC,4-182834105-182834115-CTCCC,4-182834115-182834124-CTC,4-182834132-182834142-CCT,4-182834136-182834227-CTCCTCTCCCCTCCTCCTT,4-182834145-182834154-CCT,4-182834164-182834173-CCT,4-182834183-182834192-CCT,4-182834202-182834211-CCT,4-182834221-182834227-CCT,4-182834237-182834246-CCT,4-182834240-182834329-CCTCCTTCTCCTCTCCCCTCC,4-182834315-182834334-CTCCC,4-182834320-182834323-CTC,4-182834341-182834351-CTCCC,4-182834350-182834360-CCT,4-182834354-182834466-CTCCTCTCCCCTCCTCCTT,4-182834363-182834372-CCT,4-182834382-182834391-CCT,4-182834401-182834410-CCT,4-182834420-182834429-CCT,4-182834439-182834448-CCT,4-182834465-182834588-CCTTCTCCTCTCCCCTCCT,4-182834478-182834487-CCT,4-182834497-182834506-CCT,4-182834516-182834525-CCT,4-182834519-182834535-CCTCCTTCTCCTCTCC,4-182834535-182834544-CCT,4-182834554-182834563-CCT,4-182834573-182834582-CCT,4-182834589-182834627-TCCCCTCCTTCTTCTCCCC;MOTIFS=TC,CCT,TCCTTCTCCTCTCCCT,CTCCTCTCCCCTCCTCCTT,TCT,CCTCCTTCTCCTCTCCCCTCC,CCTTCTCCTCTCCCCTCCT,CCTTCTCCTCTCCCCTCCTTCTCCTCTCCCC,CTC,TCCCCTCCTTCTTCTCCCC,CTCCC,CCTCCTTCTCCTCTCC,GCT,TCTCCCCTCCTCCTTCTCC;STRUC=<VC189070>	HPRC,HGSVC	No	0.356	Yes	NA,NA	NA	NA
chr4:182832216	152967	INS	852	0.8312	0.6231	20	NA	NA	NA	NA	NA	NA	NA	NA	NA	No	ID=4-182832232-182832325-CCTTCTCCTCTCCCCTCCTTCTCCTCTCCCC,4-182832325-182832357-TCCTTCTCCTCTCCCT,4-182832482-182832491-TC,4-182832833-182832843-GCT,4-182833006-182833015-CCT,4-182833042-182833052-CCT,4-182833055-182833064-CCT,4-182833058-182833121-CCTCCTTCTCCTCTCCCCTCC,4-182833121-182833130-TCT,4-182833142-182833152-CCT,4-182833146-182833206-CTCCTCTCCCCTCCTCCTT,4-182833155-182833164-CCT,4-182833174-182833183-CCT,4-182833193-182833202-CCT,4-182833211-182833217-CCT,4-182833227-182833236-CCT,4-182833266-182833275-CTC,4-182833278-182833287-CCT,4-182833281-182833350-CCTCCTTCTCCTCTCCCCTCC,4-182833344-182833354-CCT,4-182833357-182833366-CCT,4-182833376-182833385-CCT,4-182833395-182833404-CCT,4-182833430-182833439-CCT,4-182833433-182833522-CCTCCTTCTCCTCTCCCCTCC,4-182833487-182833497-CTCCC,4-182833508-182833527-CTCCC,4-182833543-182833553-CCT,4-182833547-182833619-CTCCTCTCCCCTCCTCCTT,4-182833556-182833565-CCT,4-182833575-182833584-CCT,4-182833594-182833603-CCT,4-182833629-182833638-CCT,4-182833632-182833721-CCTCCTTCTCCTCTCCCCTCC,4-182833707-182833726-CTCCC,4-182833712-182833715-CTC,4-182833742-182833752-CCT,4-182833746-182833820-CTCCTCTCCCCTCCTCCTT,4-182833755-182833764-CCT,4-182833774-182833783-CCT,4-182833793-182833802-CCT,4-182833819-182833884-CCTTCTCCTCTCCCCTCCT,4-182833832-182833841-CCT,4-182833851-182833860-CCT,4-182833870-182833879-CCT,4-182833889-182833898-CCT,4-182833924-182833933-CCT,4-182833954-182834022-TCTCCCCTCCTCCTTCTCC,4-182833959-182833968-CCT,4-182833978-182833987-CCT,4-182833997-182834006-CCT,4-182834035-182834045-CCT,4-182834048-182834057-CCT,4-182834051-182834124-CCTCCTTCTCCTCTCCCCTCC,4-182834105-182834115-CTCCC,4-182834115-182834124-CTC,4-182834132-182834142-CCT,4-182834136-182834227-CTCCTCTCCCCTCCTCCTT,4-182834145-182834154-CCT,4-182834164-182834173-CCT,4-182834183-182834192-CCT,4-182834202-182834211-CCT,4-182834221-182834227-CCT,4-182834237-182834246-CCT,4-182834240-182834329-CCTCCTTCTCCTCTCCCCTCC,4-182834315-182834334-CTCCC,4-182834320-182834323-CTC,4-182834341-182834351-CTCCC,4-182834350-182834360-CCT,4-182834354-182834466-CTCCTCTCCCCTCCTCCTT,4-182834363-182834372-CCT,4-182834382-182834391-CCT,4-182834401-182834410-CCT,4-182834420-182834429-CCT,4-182834439-182834448-CCT,4-182834465-182834588-CCTTCTCCTCTCCCCTCCT,4-182834478-182834487-CCT,4-182834497-182834506-CCT,4-182834516-182834525-CCT,4-182834519-182834535-CCTCCTTCTCCTCTCC,4-182834535-182834544-CCT,4-182834554-182834563-CCT,4-182834573-182834582-CCT,4-182834589-182834627-TCCCCTCCTTCTTCTCCCC;MOTIFS=TC,CCT,TCCTTCTCCTCTCCCT,CTCCTCTCCCCTCCTCCTT,TCT,CCTCCTTCTCCTCTCCCCTCC,CCTTCTCCTCTCCCCTCCT,CCTTCTCCTCTCCCCTCCTTCTCCTCTCCCC,CTC,TCCCCTCCTTCTTCTCCCC,CTCCC,CCTCCTTCTCCTCTCC,GCT,TCTCCCCTCCTCCTTCTCC;STRUC=<VC189070>	HPRC,1KG-ONT	No	0.031	Yes	NA,NA	NA	NA
chr4:182832225	152968	INS	714	0.8929	0.3773	24	NA	NA	NA	NA	NA	NA	NA	NA	NA	No	ID=4-182832232-182832325-CCTTCTCCTCTCCCCTCCTTCTCCTCTCCCC,4-182832325-182832357-TCCTTCTCCTCTCCCT,4-182832482-182832491-TC,4-182832833-182832843-GCT,4-182833006-182833015-CCT,4-182833042-182833052-CCT,4-182833055-182833064-CCT,4-182833058-182833121-CCTCCTTCTCCTCTCCCCTCC,4-182833121-182833130-TCT,4-182833142-182833152-CCT,4-182833146-182833206-CTCCTCTCCCCTCCTCCTT,4-182833155-182833164-CCT,4-182833174-182833183-CCT,4-182833193-182833202-CCT,4-182833211-182833217-CCT,4-182833227-182833236-CCT,4-182833266-182833275-CTC,4-182833278-182833287-CCT,4-182833281-182833350-CCTCCTTCTCCTCTCCCCTCC,4-182833344-182833354-CCT,4-182833357-182833366-CCT,4-182833376-182833385-CCT,4-182833395-182833404-CCT,4-182833430-182833439-CCT,4-182833433-182833522-CCTCCTTCTCCTCTCCCCTCC,4-182833487-182833497-CTCCC,4-182833508-182833527-CTCCC,4-182833543-182833553-CCT,4-182833547-182833619-CTCCTCTCCCCTCCTCCTT,4-182833556-182833565-CCT,4-182833575-182833584-CCT,4-182833594-182833603-CCT,4-182833629-182833638-CCT,4-182833632-182833721-CCTCCTTCTCCTCTCCCCTCC,4-182833707-182833726-CTCCC,4-182833712-182833715-CTC,4-182833742-182833752-CCT,4-182833746-182833820-CTCCTCTCCCCTCCTCCTT,4-182833755-182833764-CCT,4-182833774-182833783-CCT,4-182833793-182833802-CCT,4-182833819-182833884-CCTTCTCCTCTCCCCTCCT,4-182833832-182833841-CCT,4-182833851-182833860-CCT,4-182833870-182833879-CCT,4-182833889-182833898-CCT,4-182833924-182833933-CCT,4-182833954-182834022-TCTCCCCTCCTCCTTCTCC,4-182833959-182833968-CCT,4-182833978-182833987-CCT,4-182833997-182834006-CCT,4-182834035-182834045-CCT,4-182834048-182834057-CCT,4-182834051-182834124-CCTCCTTCTCCTCTCCCCTCC,4-182834105-182834115-CTCCC,4-182834115-182834124-CTC,4-182834132-182834142-CCT,4-182834136-182834227-CTCCTCTCCCCTCCTCCTT,4-182834145-182834154-CCT,4-182834164-182834173-CCT,4-182834183-182834192-CCT,4-182834202-182834211-CCT,4-182834221-182834227-CCT,4-182834237-182834246-CCT,4-182834240-182834329-CCTCCTTCTCCTCTCCCCTCC,4-182834315-182834334-CTCCC,4-182834320-182834323-CTC,4-182834341-182834351-CTCCC,4-182834350-182834360-CCT,4-182834354-182834466-CTCCTCTCCCCTCCTCCTT,4-182834363-182834372-CCT,4-182834382-182834391-CCT,4-182834401-182834410-CCT,4-182834420-182834429-CCT,4-182834439-182834448-CCT,4-182834465-182834588-CCTTCTCCTCTCCCCTCCT,4-182834478-182834487-CCT,4-182834497-182834506-CCT,4-182834516-182834525-CCT,4-182834519-182834535-CCTCCTTCTCCTCTCC,4-182834535-182834544-CCT,4-182834554-182834563-CCT,4-182834573-182834582-CCT,4-182834589-182834627-TCCCCTCCTTCTTCTCCCC;MOTIFS=TC,CCT,TCCTTCTCCTCTCCCT,CTCCTCTCCCCTCCTCCTT,TCT,CCTCCTTCTCCTCTCCCCTCC,CCTTCTCCTCTCCCCTCCT,CCTTCTCCTCTCCCCTCCTTCTCCTCTCCCC,CTC,TCCCCTCCTTCTTCTCCCC,CTCCC,CCTCCTTCTCCTCTCC,GCT,TCTCCCCTCCTCCTTCTCC;STRUC=<VC189070>	HPRC,HGSVC,1KG-ONT	No	0.031	Yes	NA,NA	NA	NA
chr4:182832232	152969	INS	127	0.8454	0.6132	2	NA	NA	NA	NA	NA	NA	NA	NA	NA	No	ID=4-182832232-182832325-CCTTCTCCTCTCCCCTCCTTCTCCTCTCCCC,4-182832325-182832357-TCCTTCTCCTCTCCCT,4-182832482-182832491-TC,4-182832833-182832843-GCT,4-182833006-182833015-CCT,4-182833042-182833052-CCT,4-182833055-182833064-CCT,4-182833058-182833121-CCTCCTTCTCCTCTCCCCTCC,4-182833121-182833130-TCT,4-182833142-182833152-CCT,4-182833146-182833206-CTCCTCTCCCCTCCTCCTT,4-182833155-182833164-CCT,4-182833174-182833183-CCT,4-182833193-182833202-CCT,4-182833211-182833217-CCT,4-182833227-182833236-CCT,4-182833266-182833275-CTC,4-182833278-182833287-CCT,4-182833281-182833350-CCTCCTTCTCCTCTCCCCTCC,4-182833344-182833354-CCT,4-182833357-182833366-CCT,4-182833376-182833385-CCT,4-182833395-182833404-CCT,4-182833430-182833439-CCT,4-182833433-182833522-CCTCCTTCTCCTCTCCCCTCC,4-182833487-182833497-CTCCC,4-182833508-182833527-CTCCC,4-182833543-182833553-CCT,4-182833547-182833619-CTCCTCTCCCCTCCTCCTT,4-182833556-182833565-CCT,4-182833575-182833584-CCT,4-182833594-182833603-CCT,4-182833629-182833638-CCT,4-182833632-182833721-CCTCCTTCTCCTCTCCCCTCC,4-182833707-182833726-CTCCC,4-182833712-182833715-CTC,4-182833742-182833752-CCT,4-182833746-182833820-CTCCTCTCCCCTCCTCCTT,4-182833755-182833764-CCT,4-182833774-182833783-CCT,4-182833793-182833802-CCT,4-182833819-182833884-CCTTCTCCTCTCCCCTCCT,4-182833832-182833841-CCT,4-182833851-182833860-CCT,4-182833870-182833879-CCT,4-182833889-182833898-CCT,4-182833924-182833933-CCT,4-182833954-182834022-TCTCCCCTCCTCCTTCTCC,4-182833959-182833968-CCT,4-182833978-182833987-CCT,4-182833997-182834006-CCT,4-182834035-182834045-CCT,4-182834048-182834057-CCT,4-182834051-182834124-CCTCCTTCTCCTCTCCCCTCC,4-182834105-182834115-CTCCC,4-182834115-182834124-CTC,4-182834132-182834142-CCT,4-182834136-182834227-CTCCTCTCCCCTCCTCCTT,4-182834145-182834154-CCT,4-182834164-182834173-CCT,4-182834183-182834192-CCT,4-182834202-182834211-CCT,4-182834221-182834227-CCT,4-182834237-182834246-CCT,4-182834240-182834329-CCTCCTTCTCCTCTCCCCTCC,4-182834315-182834334-CTCCC,4-182834320-182834323-CTC,4-182834341-182834351-CTCCC,4-182834350-182834360-CCT,4-182834354-182834466-CTCCTCTCCCCTCCTCCTT,4-182834363-182834372-CCT,4-182834382-182834391-CCT,4-182834401-182834410-CCT,4-182834420-182834429-CCT,4-182834439-182834448-CCT,4-182834465-182834588-CCTTCTCCTCTCCCCTCCT,4-182834478-182834487-CCT,4-182834497-182834506-CCT,4-182834516-182834525-CCT,4-182834519-182834535-CCTCCTTCTCCTCTCC,4-182834535-182834544-CCT,4-182834554-182834563-CCT,4-182834573-182834582-CCT,4-182834589-182834627-TCCCCTCCTTCTTCTCCCC;MOTIFS=TC,CCT,TCCTTCTCCTCTCCCT,CTCCTCTCCCCTCCTCCTT,TCT,CCTCCTTCTCCTCTCCCCTCC,CCTTCTCCTCTCCCCTCCT,CCTTCTCCTCTCCCCTCCTTCTCCTCTCCCC,CTC,TCCCCTCCTTCTTCTCCCC,CTCCC,CCTCCTTCTCCTCTCC,GCT,TCTCCCCTCCTCCTTCTCC;STRUC=<VC189070>	HPRC,HGSVC,1KG-ONT	No	0.031	No	NA,NA	NA	NA
chr4:182832232	152970	INS	536	0.9136	0.3126	12	NA	NA	NA	NA	NA	NA	NA	NA	NA	No	ID=4-182832232-182832325-CCTTCTCCTCTCCCCTCCTTCTCCTCTCCCC,4-182832325-182832357-TCCTTCTCCTCTCCCT,4-182832482-182832491-TC,4-182832833-182832843-GCT,4-182833006-182833015-CCT,4-182833042-182833052-CCT,4-182833055-182833064-CCT,4-182833058-182833121-CCTCCTTCTCCTCTCCCCTCC,4-182833121-182833130-TCT,4-182833142-182833152-CCT,4-182833146-182833206-CTCCTCTCCCCTCCTCCTT,4-182833155-182833164-CCT,4-182833174-182833183-CCT,4-182833193-182833202-CCT,4-182833211-182833217-CCT,4-182833227-182833236-CCT,4-182833266-182833275-CTC,4-182833278-182833287-CCT,4-182833281-182833350-CCTCCTTCTCCTCTCCCCTCC,4-182833344-182833354-CCT,4-182833357-182833366-CCT,4-182833376-182833385-CCT,4-182833395-182833404-CCT,4-182833430-182833439-CCT,4-182833433-182833522-CCTCCTTCTCCTCTCCCCTCC,4-182833487-182833497-CTCCC,4-182833508-182833527-CTCCC,4-182833543-182833553-CCT,4-182833547-182833619-CTCCTCTCCCCTCCTCCTT,4-182833556-182833565-CCT,4-182833575-182833584-CCT,4-182833594-182833603-CCT,4-182833629-182833638-CCT,4-182833632-182833721-CCTCCTTCTCCTCTCCCCTCC,4-182833707-182833726-CTCCC,4-182833712-182833715-CTC,4-182833742-182833752-CCT,4-182833746-182833820-CTCCTCTCCCCTCCTCCTT,4-182833755-182833764-CCT,4-182833774-182833783-CCT,4-182833793-182833802-CCT,4-182833819-182833884-CCTTCTCCTCTCCCCTCCT,4-182833832-182833841-CCT,4-182833851-182833860-CCT,4-182833870-182833879-CCT,4-182833889-182833898-CCT,4-182833924-182833933-CCT,4-182833954-182834022-TCTCCCCTCCTCCTTCTCC,4-182833959-182833968-CCT,4-182833978-182833987-CCT,4-182833997-182834006-CCT,4-182834035-182834045-CCT,4-182834048-182834057-CCT,4-182834051-182834124-CCTCCTTCTCCTCTCCCCTCC,4-182834105-182834115-CTCCC,4-182834115-182834124-CTC,4-182834132-182834142-CCT,4-182834136-182834227-CTCCTCTCCCCTCCTCCTT,4-182834145-182834154-CCT,4-182834164-182834173-CCT,4-182834183-182834192-CCT,4-182834202-182834211-CCT,4-182834221-182834227-CCT,4-182834237-182834246-CCT,4-182834240-182834329-CCTCCTTCTCCTCTCCCCTCC,4-182834315-182834334-CTCCC,4-182834320-182834323-CTC,4-182834341-182834351-CTCCC,4-182834350-182834360-CCT,4-182834354-182834466-CTCCTCTCCCCTCCTCCTT,4-182834363-182834372-CCT,4-182834382-182834391-CCT,4-182834401-182834410-CCT,4-182834420-182834429-CCT,4-182834439-182834448-CCT,4-182834465-182834588-CCTTCTCCTCTCCCCTCCT,4-182834478-182834487-CCT,4-182834497-182834506-CCT,4-182834516-182834525-CCT,4-182834519-182834535-CCTCCTTCTCCTCTCC,4-182834535-182834544-CCT,4-182834554-182834563-CCT,4-182834573-182834582-CCT,4-182834589-182834627-TCCCCTCCTTCTTCTCCCC;MOTIFS=TC,CCT,TCCTTCTCCTCTCCCT,CTCCTCTCCCCTCCTCCTT,TCT,CCTCCTTCTCCTCTCCCCTCC,CCTTCTCCTCTCCCCTCCT,CCTTCTCCTCTCCCCTCCTTCTCCTCTCCCC,CTC,TCCCCTCCTTCTTCTCCCC,CTCCC,CCTCCTTCTCCTCTCC,GCT,TCTCCCCTCCTCCTTCTCC;STRUC=<VC189070>	HPRC,HGSVC,1KG-ONT	No	0.031	Yes	NA,NA	NA	NA
chr4:182832232	152971	INS	112	0.8563	0.5283	9	NA	NA	NA	NA	NA	NA	NA	NA	NA	No	ID=4-182832232-182832325-CCTTCTCCTCTCCCCTCCTTCTCCTCTCCCC,4-182832325-182832357-TCCTTCTCCTCTCCCT,4-182832482-182832491-TC,4-182832833-182832843-GCT,4-182833006-182833015-CCT,4-182833042-182833052-CCT,4-182833055-182833064-CCT,4-182833058-182833121-CCTCCTTCTCCTCTCCCCTCC,4-182833121-182833130-TCT,4-182833142-182833152-CCT,4-182833146-182833206-CTCCTCTCCCCTCCTCCTT,4-182833155-182833164-CCT,4-182833174-182833183-CCT,4-182833193-182833202-CCT,4-182833211-182833217-CCT,4-182833227-182833236-CCT,4-182833266-182833275-CTC,4-182833278-182833287-CCT,4-182833281-182833350-CCTCCTTCTCCTCTCCCCTCC,4-182833344-182833354-CCT,4-182833357-182833366-CCT,4-182833376-182833385-CCT,4-182833395-182833404-CCT,4-182833430-182833439-CCT,4-182833433-182833522-CCTCCTTCTCCTCTCCCCTCC,4-182833487-182833497-CTCCC,4-182833508-182833527-CTCCC,4-182833543-182833553-CCT,4-182833547-182833619-CTCCTCTCCCCTCCTCCTT,4-182833556-182833565-CCT,4-182833575-182833584-CCT,4-182833594-182833603-CCT,4-182833629-182833638-CCT,4-182833632-182833721-CCTCCTTCTCCTCTCCCCTCC,4-182833707-182833726-CTCCC,4-182833712-182833715-CTC,4-182833742-182833752-CCT,4-182833746-182833820-CTCCTCTCCCCTCCTCCTT,4-182833755-182833764-CCT,4-182833774-182833783-CCT,4-182833793-182833802-CCT,4-182833819-182833884-CCTTCTCCTCTCCCCTCCT,4-182833832-182833841-CCT,4-182833851-182833860-CCT,4-182833870-182833879-CCT,4-182833889-182833898-CCT,4-182833924-182833933-CCT,4-182833954-182834022-TCTCCCCTCCTCCTTCTCC,4-182833959-182833968-CCT,4-182833978-182833987-CCT,4-182833997-182834006-CCT,4-182834035-182834045-CCT,4-182834048-182834057-CCT,4-182834051-182834124-CCTCCTTCTCCTCTCCCCTCC,4-182834105-182834115-CTCCC,4-182834115-182834124-CTC,4-182834132-182834142-CCT,4-182834136-182834227-CTCCTCTCCCCTCCTCCTT,4-182834145-182834154-CCT,4-182834164-182834173-CCT,4-182834183-182834192-CCT,4-182834202-182834211-CCT,4-182834221-182834227-CCT,4-182834237-182834246-CCT,4-182834240-182834329-CCTCCTTCTCCTCTCCCCTCC,4-182834315-182834334-CTCCC,4-182834320-182834323-CTC,4-182834341-182834351-CTCCC,4-182834350-182834360-CCT,4-182834354-182834466-CTCCTCTCCCCTCCTCCTT,4-182834363-182834372-CCT,4-182834382-182834391-CCT,4-182834401-182834410-CCT,4-182834420-182834429-CCT,4-182834439-182834448-CCT,4-182834465-182834588-CCTTCTCCTCTCCCCTCCT,4-182834478-182834487-CCT,4-182834497-182834506-CCT,4-182834516-182834525-CCT,4-182834519-182834535-CCTCCTTCTCCTCTCC,4-182834535-182834544-CCT,4-182834554-182834563-CCT,4-182834573-182834582-CCT,4-182834589-182834627-TCCCCTCCTTCTTCTCCCC;MOTIFS=TC,CCT,TCCTTCTCCTCTCCCT,CTCCTCTCCCCTCCTCCTT,TCT,CCTCCTTCTCCTCTCCCCTCC,CCTTCTCCTCTCCCCTCCT,CCTTCTCCTCTCCCCTCCTTCTCCTCTCCCC,CTC,TCCCCTCCTTCTTCTCCCC,CTCCC,CCTCCTTCTCCTCTCC,GCT,TCTCCCCTCCTCCTTCTCC;STRUC=<VC189070>	HPRC,HGSVC,1KG-ONT	No	0.031	Yes	NA,NA	NA	NA
chr4:182832294	152972	INS	801	0.8224	0.6465	11	NA	NA	NA	NA	NA	NA	NA	NA	NA	No	ID=4-182832232-182832325-CCTTCTCCTCTCCCCTCCTTCTCCTCTCCCC,4-182832325-182832357-TCCTTCTCCTCTCCCT,4-182832482-182832491-TC,4-182832833-182832843-GCT,4-182833006-182833015-CCT,4-182833042-182833052-CCT,4-182833055-182833064-CCT,4-182833058-182833121-CCTCCTTCTCCTCTCCCCTCC,4-182833121-182833130-TCT,4-182833142-182833152-CCT,4-182833146-182833206-CTCCTCTCCCCTCCTCCTT,4-182833155-182833164-CCT,4-182833174-182833183-CCT,4-182833193-182833202-CCT,4-182833211-182833217-CCT,4-182833227-182833236-CCT,4-182833266-182833275-CTC,4-182833278-182833287-CCT,4-182833281-182833350-CCTCCTTCTCCTCTCCCCTCC,4-182833344-182833354-CCT,4-182833357-182833366-CCT,4-182833376-182833385-CCT,4-182833395-182833404-CCT,4-182833430-182833439-CCT,4-182833433-182833522-CCTCCTTCTCCTCTCCCCTCC,4-182833487-182833497-CTCCC,4-182833508-182833527-CTCCC,4-182833543-182833553-CCT,4-182833547-182833619-CTCCTCTCCCCTCCTCCTT,4-182833556-182833565-CCT,4-182833575-182833584-CCT,4-182833594-182833603-CCT,4-182833629-182833638-CCT,4-182833632-182833721-CCTCCTTCTCCTCTCCCCTCC,4-182833707-182833726-CTCCC,4-182833712-182833715-CTC,4-182833742-182833752-CCT,4-182833746-182833820-CTCCTCTCCCCTCCTCCTT,4-182833755-182833764-CCT,4-182833774-182833783-CCT,4-182833793-182833802-CCT,4-182833819-182833884-CCTTCTCCTCTCCCCTCCT,4-182833832-182833841-CCT,4-182833851-182833860-CCT,4-182833870-182833879-CCT,4-182833889-182833898-CCT,4-182833924-182833933-CCT,4-182833954-182834022-TCTCCCCTCCTCCTTCTCC,4-182833959-182833968-CCT,4-182833978-182833987-CCT,4-182833997-182834006-CCT,4-182834035-182834045-CCT,4-182834048-182834057-CCT,4-182834051-182834124-CCTCCTTCTCCTCTCCCCTCC,4-182834105-182834115-CTCCC,4-182834115-182834124-CTC,4-182834132-182834142-CCT,4-182834136-182834227-CTCCTCTCCCCTCCTCCTT,4-182834145-182834154-CCT,4-182834164-182834173-CCT,4-182834183-182834192-CCT,4-182834202-182834211-CCT,4-182834221-182834227-CCT,4-182834237-182834246-CCT,4-182834240-182834329-CCTCCTTCTCCTCTCCCCTCC,4-182834315-182834334-CTCCC,4-182834320-182834323-CTC,4-182834341-182834351-CTCCC,4-182834350-182834360-CCT,4-182834354-182834466-CTCCTCTCCCCTCCTCCTT,4-182834363-182834372-CCT,4-182834382-182834391-CCT,4-182834401-182834410-CCT,4-182834420-182834429-CCT,4-182834439-182834448-CCT,4-182834465-182834588-CCTTCTCCTCTCCCCTCCT,4-182834478-182834487-CCT,4-182834497-182834506-CCT,4-182834516-182834525-CCT,4-182834519-182834535-CCTCCTTCTCCTCTCC,4-182834535-182834544-CCT,4-182834554-182834563-CCT,4-182834573-182834582-CCT,4-182834589-182834627-TCCCCTCCTTCTTCTCCCC;MOTIFS=TC,CCT,TCCTTCTCCTCTCCCT,CTCCTCTCCCCTCCTCCTT,TCT,CCTCCTTCTCCTCTCCCCTCC,CCTTCTCCTCTCCCCTCCT,CCTTCTCCTCTCCCCTCCTTCTCCTCTCCCC,CTC,TCCCCTCCTTCTTCTCCCC,CTCCC,CCTCCTTCTCCTCTCC,GCT,TCTCCCCTCCTCCTTCTCC;STRUC=<VC189070>	HPRC,HGSVC,1KG-ONT	No	0.031	Yes	NA,NA	NA	NA
chr4:182832333	152973	INS	439	0.824	0.6267	13	NA	NA	NA	NA	NA	NA	NA	NA	NA	No	ID=4-182832232-182832325-CCTTCTCCTCTCCCCTCCTTCTCCTCTCCCC,4-182832325-182832357-TCCTTCTCCTCTCCCT,4-182832482-182832491-TC,4-182832833-182832843-GCT,4-182833006-182833015-CCT,4-182833042-182833052-CCT,4-182833055-182833064-CCT,4-182833058-182833121-CCTCCTTCTCCTCTCCCCTCC,4-182833121-182833130-TCT,4-182833142-182833152-CCT,4-182833146-182833206-CTCCTCTCCCCTCCTCCTT,4-182833155-182833164-CCT,4-182833174-182833183-CCT,4-182833193-182833202-CCT,4-182833211-182833217-CCT,4-182833227-182833236-CCT,4-182833266-182833275-CTC,4-182833278-182833287-CCT,4-182833281-182833350-CCTCCTTCTCCTCTCCCCTCC,4-182833344-182833354-CCT,4-182833357-182833366-CCT,4-182833376-182833385-CCT,4-182833395-182833404-CCT,4-182833430-182833439-CCT,4-182833433-182833522-CCTCCTTCTCCTCTCCCCTCC,4-182833487-182833497-CTCCC,4-182833508-182833527-CTCCC,4-182833543-182833553-CCT,4-182833547-182833619-CTCCTCTCCCCTCCTCCTT,4-182833556-182833565-CCT,4-182833575-182833584-CCT,4-182833594-182833603-CCT,4-182833629-182833638-CCT,4-182833632-182833721-CCTCCTTCTCCTCTCCCCTCC,4-182833707-182833726-CTCCC,4-182833712-182833715-CTC,4-182833742-182833752-CCT,4-182833746-182833820-CTCCTCTCCCCTCCTCCTT,4-182833755-182833764-CCT,4-182833774-182833783-CCT,4-182833793-182833802-CCT,4-182833819-182833884-CCTTCTCCTCTCCCCTCCT,4-182833832-182833841-CCT,4-182833851-182833860-CCT,4-182833870-182833879-CCT,4-182833889-182833898-CCT,4-182833924-182833933-CCT,4-182833954-182834022-TCTCCCCTCCTCCTTCTCC,4-182833959-182833968-CCT,4-182833978-182833987-CCT,4-182833997-182834006-CCT,4-182834035-182834045-CCT,4-182834048-182834057-CCT,4-182834051-182834124-CCTCCTTCTCCTCTCCCCTCC,4-182834105-182834115-CTCCC,4-182834115-182834124-CTC,4-182834132-182834142-CCT,4-182834136-182834227-CTCCTCTCCCCTCCTCCTT,4-182834145-182834154-CCT,4-182834164-182834173-CCT,4-182834183-182834192-CCT,4-182834202-182834211-CCT,4-182834221-182834227-CCT,4-182834237-182834246-CCT,4-182834240-182834329-CCTCCTTCTCCTCTCCCCTCC,4-182834315-182834334-CTCCC,4-182834320-182834323-CTC,4-182834341-182834351-CTCCC,4-182834350-182834360-CCT,4-182834354-182834466-CTCCTCTCCCCTCCTCCTT,4-182834363-182834372-CCT,4-182834382-182834391-CCT,4-182834401-182834410-CCT,4-182834420-182834429-CCT,4-182834439-182834448-CCT,4-182834465-182834588-CCTTCTCCTCTCCCCTCCT,4-182834478-182834487-CCT,4-182834497-182834506-CCT,4-182834516-182834525-CCT,4-182834519-182834535-CCTCCTTCTCCTCTCC,4-182834535-182834544-CCT,4-182834554-182834563-CCT,4-182834573-182834582-CCT,4-182834589-182834627-TCCCCTCCTTCTTCTCCCC;MOTIFS=TC,CCT,TCCTTCTCCTCTCCCT,CTCCTCTCCCCTCCTCCTT,TCT,CCTCCTTCTCCTCTCCCCTCC,CCTTCTCCTCTCCCCTCCT,CCTTCTCCTCTCCCCTCCTTCTCCTCTCCCC,CTC,TCCCCTCCTTCTTCTCCCC,CTCCC,CCTCCTTCTCCTCTCC,GCT,TCTCCCCTCCTCCTTCTCC;STRUC=<VC189070>	HPRC,HGSVC,1KG-ONT	No	0.031	Yes	NA,NA	NA	NA
chr4:182832409	152974	DEL	589	0.8085	0.6678	6	NA	NA	NA	NA	NA	NA	NA	NA	NA	No	ID=4-182832232-182832325-CCTTCTCCTCTCCCCTCCTTCTCCTCTCCCC,4-182832325-182832357-TCCTTCTCCTCTCCCT,4-182832482-182832491-TC,4-182832833-182832843-GCT,4-182833006-182833015-CCT,4-182833042-182833052-CCT,4-182833055-182833064-CCT,4-182833058-182833121-CCTCCTTCTCCTCTCCCCTCC,4-182833121-182833130-TCT,4-182833142-182833152-CCT,4-182833146-182833206-CTCCTCTCCCCTCCTCCTT,4-182833155-182833164-CCT,4-182833174-182833183-CCT,4-182833193-182833202-CCT,4-182833211-182833217-CCT,4-182833227-182833236-CCT,4-182833266-182833275-CTC,4-182833278-182833287-CCT,4-182833281-182833350-CCTCCTTCTCCTCTCCCCTCC,4-182833344-182833354-CCT,4-182833357-182833366-CCT,4-182833376-182833385-CCT,4-182833395-182833404-CCT,4-182833430-182833439-CCT,4-182833433-182833522-CCTCCTTCTCCTCTCCCCTCC,4-182833487-182833497-CTCCC,4-182833508-182833527-CTCCC,4-182833543-182833553-CCT,4-182833547-182833619-CTCCTCTCCCCTCCTCCTT,4-182833556-182833565-CCT,4-182833575-182833584-CCT,4-182833594-182833603-CCT,4-182833629-182833638-CCT,4-182833632-182833721-CCTCCTTCTCCTCTCCCCTCC,4-182833707-182833726-CTCCC,4-182833712-182833715-CTC,4-182833742-182833752-CCT,4-182833746-182833820-CTCCTCTCCCCTCCTCCTT,4-182833755-182833764-CCT,4-182833774-182833783-CCT,4-182833793-182833802-CCT,4-182833819-182833884-CCTTCTCCTCTCCCCTCCT,4-182833832-182833841-CCT,4-182833851-182833860-CCT,4-182833870-182833879-CCT,4-182833889-182833898-CCT,4-182833924-182833933-CCT,4-182833954-182834022-TCTCCCCTCCTCCTTCTCC,4-182833959-182833968-CCT,4-182833978-182833987-CCT,4-182833997-182834006-CCT,4-182834035-182834045-CCT,4-182834048-182834057-CCT,4-182834051-182834124-CCTCCTTCTCCTCTCCCCTCC,4-182834105-182834115-CTCCC,4-182834115-182834124-CTC,4-182834132-182834142-CCT,4-182834136-182834227-CTCCTCTCCCCTCCTCCTT,4-182834145-182834154-CCT,4-182834164-182834173-CCT,4-182834183-182834192-CCT,4-182834202-182834211-CCT,4-182834221-182834227-CCT,4-182834237-182834246-CCT,4-182834240-182834329-CCTCCTTCTCCTCTCCCCTCC,4-182834315-182834334-CTCCC,4-182834320-182834323-CTC,4-182834341-182834351-CTCCC,4-182834350-182834360-CCT,4-182834354-182834466-CTCCTCTCCCCTCCTCCTT,4-182834363-182834372-CCT,4-182834382-182834391-CCT,4-182834401-182834410-CCT,4-182834420-182834429-CCT,4-182834439-182834448-CCT,4-182834465-182834588-CCTTCTCCTCTCCCCTCCT,4-182834478-182834487-CCT,4-182834497-182834506-CCT,4-182834516-182834525-CCT,4-182834519-182834535-CCTCCTTCTCCTCTCC,4-182834535-182834544-CCT,4-182834554-182834563-CCT,4-182834573-182834582-CCT,4-182834589-182834627-TCCCCTCCTTCTTCTCCCC;MOTIFS=TC,CCT,TCCTTCTCCTCTCCCT,CTCCTCTCCCCTCCTCCTT,TCT,CCTCCTTCTCCTCTCCCCTCC,CCTTCTCCTCTCCCCTCCT,CCTTCTCCTCTCCCCTCCTTCTCCTCTCCCC,CTC,TCCCCTCCTTCTTCTCCCC,CTCCC,CCTCCTTCTCCTCTCC,GCT,TCTCCCCTCCTCCTTCTCC;STRUC=<VC189070>	HGSVC,1KG-ONT	No	0.46	No	NA,NA	NA	NA
chr4:182833133	152975	DEL	385	0.8547	0.5471	14	NA	NA	NA	NA	NA	NA	NA	NA	NA	No	ID=4-182832232-182832325-CCTTCTCCTCTCCCCTCCTTCTCCTCTCCCC,4-182832325-182832357-TCCTTCTCCTCTCCCT,4-182832482-182832491-TC,4-182832833-182832843-GCT,4-182833006-182833015-CCT,4-182833042-182833052-CCT,4-182833055-182833064-CCT,4-182833058-182833121-CCTCCTTCTCCTCTCCCCTCC,4-182833121-182833130-TCT,4-182833142-182833152-CCT,4-182833146-182833206-CTCCTCTCCCCTCCTCCTT,4-182833155-182833164-CCT,4-182833174-182833183-CCT,4-182833193-182833202-CCT,4-182833211-182833217-CCT,4-182833227-182833236-CCT,4-182833266-182833275-CTC,4-182833278-182833287-CCT,4-182833281-182833350-CCTCCTTCTCCTCTCCCCTCC,4-182833344-182833354-CCT,4-182833357-182833366-CCT,4-182833376-182833385-CCT,4-182833395-182833404-CCT,4-182833430-182833439-CCT,4-182833433-182833522-CCTCCTTCTCCTCTCCCCTCC,4-182833487-182833497-CTCCC,4-182833508-182833527-CTCCC,4-182833543-182833553-CCT,4-182833547-182833619-CTCCTCTCCCCTCCTCCTT,4-182833556-182833565-CCT,4-182833575-182833584-CCT,4-182833594-182833603-CCT,4-182833629-182833638-CCT,4-182833632-182833721-CCTCCTTCTCCTCTCCCCTCC,4-182833707-182833726-CTCCC,4-182833712-182833715-CTC,4-182833742-182833752-CCT,4-182833746-182833820-CTCCTCTCCCCTCCTCCTT,4-182833755-182833764-CCT,4-182833774-182833783-CCT,4-182833793-182833802-CCT,4-182833819-182833884-CCTTCTCCTCTCCCCTCCT,4-182833832-182833841-CCT,4-182833851-182833860-CCT,4-182833870-182833879-CCT,4-182833889-182833898-CCT,4-182833924-182833933-CCT,4-182833954-182834022-TCTCCCCTCCTCCTTCTCC,4-182833959-182833968-CCT,4-182833978-182833987-CCT,4-182833997-182834006-CCT,4-182834035-182834045-CCT,4-182834048-182834057-CCT,4-182834051-182834124-CCTCCTTCTCCTCTCCCCTCC,4-182834105-182834115-CTCCC,4-182834115-182834124-CTC,4-182834132-182834142-CCT,4-182834136-182834227-CTCCTCTCCCCTCCTCCTT,4-182834145-182834154-CCT,4-182834164-182834173-CCT,4-182834183-182834192-CCT,4-182834202-182834211-CCT,4-182834221-182834227-CCT,4-182834237-182834246-CCT,4-182834240-182834329-CCTCCTTCTCCTCTCCCCTCC,4-182834315-182834334-CTCCC,4-182834320-182834323-CTC,4-182834341-182834351-CTCCC,4-182834350-182834360-CCT,4-182834354-182834466-CTCCTCTCCCCTCCTCCTT,4-182834363-182834372-CCT,4-182834382-182834391-CCT,4-182834401-182834410-CCT,4-182834420-182834429-CCT,4-182834439-182834448-CCT,4-182834465-182834588-CCTTCTCCTCTCCCCTCCT,4-182834478-182834487-CCT,4-182834497-182834506-CCT,4-182834516-182834525-CCT,4-182834519-182834535-CCTCCTTCTCCTCTCC,4-182834535-182834544-CCT,4-182834554-182834563-CCT,4-182834573-182834582-CCT,4-182834589-182834627-TCCCCTCCTTCTTCTCCCC;MOTIFS=TC,CCT,TCCTTCTCCTCTCCCT,CTCCTCTCCCCTCCTCCTT,TCT,CCTCCTTCTCCTCTCCCCTCC,CCTTCTCCTCTCCCCTCCT,CCTTCTCCTCTCCCCTCCTTCTCCTCTCCCC,CTC,TCCCCTCCTTCTTCTCCCC,CTCCC,CCTCCTTCTCCTCTCC,GCT,TCTCCCCTCCTCCTTCTCC;STRUC=<VC189070>	HPRC,HGSVC,1KG-ONT	No	0.222	No	NA,NA	NA	NA
chr4:182833177	152976	INS	55	0.8253	0.6398	7	NA	NA	NA	NA	NA	NA	NA	NA	NA	No	ID=4-182832232-182832325-CCTTCTCCTCTCCCCTCCTTCTCCTCTCCCC,4-182832325-182832357-TCCTTCTCCTCTCCCT,4-182832482-182832491-TC,4-182832833-182832843-GCT,4-182833006-182833015-CCT,4-182833042-182833052-CCT,4-182833055-182833064-CCT,4-182833058-182833121-CCTCCTTCTCCTCTCCCCTCC,4-182833121-182833130-TCT,4-182833142-182833152-CCT,4-182833146-182833206-CTCCTCTCCCCTCCTCCTT,4-182833155-182833164-CCT,4-182833174-182833183-CCT,4-182833193-182833202-CCT,4-182833211-182833217-CCT,4-182833227-182833236-CCT,4-182833266-182833275-CTC,4-182833278-182833287-CCT,4-182833281-182833350-CCTCCTTCTCCTCTCCCCTCC,4-182833344-182833354-CCT,4-182833357-182833366-CCT,4-182833376-182833385-CCT,4-182833395-182833404-CCT,4-182833430-182833439-CCT,4-182833433-182833522-CCTCCTTCTCCTCTCCCCTCC,4-182833487-182833497-CTCCC,4-182833508-182833527-CTCCC,4-182833543-182833553-CCT,4-182833547-182833619-CTCCTCTCCCCTCCTCCTT,4-182833556-182833565-CCT,4-182833575-182833584-CCT,4-182833594-182833603-CCT,4-182833629-182833638-CCT,4-182833632-182833721-CCTCCTTCTCCTCTCCCCTCC,4-182833707-182833726-CTCCC,4-182833712-182833715-CTC,4-182833742-182833752-CCT,4-182833746-182833820-CTCCTCTCCCCTCCTCCTT,4-182833755-182833764-CCT,4-182833774-182833783-CCT,4-182833793-182833802-CCT,4-182833819-182833884-CCTTCTCCTCTCCCCTCCT,4-182833832-182833841-CCT,4-182833851-182833860-CCT,4-182833870-182833879-CCT,4-182833889-182833898-CCT,4-182833924-182833933-CCT,4-182833954-182834022-TCTCCCCTCCTCCTTCTCC,4-182833959-182833968-CCT,4-182833978-182833987-CCT,4-182833997-182834006-CCT,4-182834035-182834045-CCT,4-182834048-182834057-CCT,4-182834051-182834124-CCTCCTTCTCCTCTCCCCTCC,4-182834105-182834115-CTCCC,4-182834115-182834124-CTC,4-182834132-182834142-CCT,4-182834136-182834227-CTCCTCTCCCCTCCTCCTT,4-182834145-182834154-CCT,4-182834164-182834173-CCT,4-182834183-182834192-CCT,4-182834202-182834211-CCT,4-182834221-182834227-CCT,4-182834237-182834246-CCT,4-182834240-182834329-CCTCCTTCTCCTCTCCCCTCC,4-182834315-182834334-CTCCC,4-182834320-182834323-CTC,4-182834341-182834351-CTCCC,4-182834350-182834360-CCT,4-182834354-182834466-CTCCTCTCCCCTCCTCCTT,4-182834363-182834372-CCT,4-182834382-182834391-CCT,4-182834401-182834410-CCT,4-182834420-182834429-CCT,4-182834439-182834448-CCT,4-182834465-182834588-CCTTCTCCTCTCCCCTCCT,4-182834478-182834487-CCT,4-182834497-182834506-CCT,4-182834516-182834525-CCT,4-182834519-182834535-CCTCCTTCTCCTCTCC,4-182834535-182834544-CCT,4-182834554-182834563-CCT,4-182834573-182834582-CCT,4-182834589-182834627-TCCCCTCCTTCTTCTCCCC;MOTIFS=TC,CCT,TCCTTCTCCTCTCCCT,CTCCTCTCCCCTCCTCCTT,TCT,CCTCCTTCTCCTCTCCCCTCC,CCTTCTCCTCTCCCCTCCT,CCTTCTCCTCTCCCCTCCTTCTCCTCTCCCC,CTC,TCCCCTCCTTCTTCTCCCC,CTCCC,CCTCCTTCTCCTCTCC,GCT,TCTCCCCTCCTCCTTCTCC;STRUC=<VC189070>	HPRC,HGSVC	No	0.142	No	NA,NA	NA	NA
chr4:182833205	152977	INS	55	0.8242	0.6263	3	NA	NA	NA	NA	NA	NA	NA	NA	NA	No	ID=4-182832232-182832325-CCTTCTCCTCTCCCCTCCTTCTCCTCTCCCC,4-182832325-182832357-TCCTTCTCCTCTCCCT,4-182832482-182832491-TC,4-182832833-182832843-GCT,4-182833006-182833015-CCT,4-182833042-182833052-CCT,4-182833055-182833064-CCT,4-182833058-182833121-CCTCCTTCTCCTCTCCCCTCC,4-182833121-182833130-TCT,4-182833142-182833152-CCT,4-182833146-182833206-CTCCTCTCCCCTCCTCCTT,4-182833155-182833164-CCT,4-182833174-182833183-CCT,4-182833193-182833202-CCT,4-182833211-182833217-CCT,4-182833227-182833236-CCT,4-182833266-182833275-CTC,4-182833278-182833287-CCT,4-182833281-182833350-CCTCCTTCTCCTCTCCCCTCC,4-182833344-182833354-CCT,4-182833357-182833366-CCT,4-182833376-182833385-CCT,4-182833395-182833404-CCT,4-182833430-182833439-CCT,4-182833433-182833522-CCTCCTTCTCCTCTCCCCTCC,4-182833487-182833497-CTCCC,4-182833508-182833527-CTCCC,4-182833543-182833553-CCT,4-182833547-182833619-CTCCTCTCCCCTCCTCCTT,4-182833556-182833565-CCT,4-182833575-182833584-CCT,4-182833594-182833603-CCT,4-182833629-182833638-CCT,4-182833632-182833721-CCTCCTTCTCCTCTCCCCTCC,4-182833707-182833726-CTCCC,4-182833712-182833715-CTC,4-182833742-182833752-CCT,4-182833746-182833820-CTCCTCTCCCCTCCTCCTT,4-182833755-182833764-CCT,4-182833774-182833783-CCT,4-182833793-182833802-CCT,4-182833819-182833884-CCTTCTCCTCTCCCCTCCT,4-182833832-182833841-CCT,4-182833851-182833860-CCT,4-182833870-182833879-CCT,4-182833889-182833898-CCT,4-182833924-182833933-CCT,4-182833954-182834022-TCTCCCCTCCTCCTTCTCC,4-182833959-182833968-CCT,4-182833978-182833987-CCT,4-182833997-182834006-CCT,4-182834035-182834045-CCT,4-182834048-182834057-CCT,4-182834051-182834124-CCTCCTTCTCCTCTCCCCTCC,4-182834105-182834115-CTCCC,4-182834115-182834124-CTC,4-182834132-182834142-CCT,4-182834136-182834227-CTCCTCTCCCCTCCTCCTT,4-182834145-182834154-CCT,4-182834164-182834173-CCT,4-182834183-182834192-CCT,4-182834202-182834211-CCT,4-182834221-182834227-CCT,4-182834237-182834246-CCT,4-182834240-182834329-CCTCCTTCTCCTCTCCCCTCC,4-182834315-182834334-CTCCC,4-182834320-182834323-CTC,4-182834341-182834351-CTCCC,4-182834350-182834360-CCT,4-182834354-182834466-CTCCTCTCCCCTCCTCCTT,4-182834363-182834372-CCT,4-182834382-182834391-CCT,4-182834401-182834410-CCT,4-182834420-182834429-CCT,4-182834439-182834448-CCT,4-182834465-182834588-CCTTCTCCTCTCCCCTCCT,4-182834478-182834487-CCT,4-182834497-182834506-CCT,4-182834516-182834525-CCT,4-182834519-182834535-CCTCCTTCTCCTCTCC,4-182834535-182834544-CCT,4-182834554-182834563-CCT,4-182834573-182834582-CCT,4-182834589-182834627-TCCCCTCCTTCTTCTCCCC;MOTIFS=TC,CCT,TCCTTCTCCTCTCCCT,CTCCTCTCCCCTCCTCCTT,TCT,CCTCCTTCTCCTCTCCCCTCC,CCTTCTCCTCTCCCCTCCT,CCTTCTCCTCTCCCCTCCTTCTCCTCTCCCC,CTC,TCCCCTCCTTCTTCTCCCC,CTCCC,CCTCCTTCTCCTCTCC,GCT,TCTCCCCTCCTCCTTCTCC;STRUC=<VC189070>	HPRC,HGSVC	No	0.142	Yes	NA,NA	NA	NA
chr4:182833211	152978	INS	67	0.8025	0.6917	4	NA	NA	NA	NA	NA	NA	NA	NA	NA	No	ID=4-182832232-182832325-CCTTCTCCTCTCCCCTCCTTCTCCTCTCCCC,4-182832325-182832357-TCCTTCTCCTCTCCCT,4-182832482-182832491-TC,4-182832833-182832843-GCT,4-182833006-182833015-CCT,4-182833042-182833052-CCT,4-182833055-182833064-CCT,4-182833058-182833121-CCTCCTTCTCCTCTCCCCTCC,4-182833121-182833130-TCT,4-182833142-182833152-CCT,4-182833146-182833206-CTCCTCTCCCCTCCTCCTT,4-182833155-182833164-CCT,4-182833174-182833183-CCT,4-182833193-182833202-CCT,4-182833211-182833217-CCT,4-182833227-182833236-CCT,4-182833266-182833275-CTC,4-182833278-182833287-CCT,4-182833281-182833350-CCTCCTTCTCCTCTCCCCTCC,4-182833344-182833354-CCT,4-182833357-182833366-CCT,4-182833376-182833385-CCT,4-182833395-182833404-CCT,4-182833430-182833439-CCT,4-182833433-182833522-CCTCCTTCTCCTCTCCCCTCC,4-182833487-182833497-CTCCC,4-182833508-182833527-CTCCC,4-182833543-182833553-CCT,4-182833547-182833619-CTCCTCTCCCCTCCTCCTT,4-182833556-182833565-CCT,4-182833575-182833584-CCT,4-182833594-182833603-CCT,4-182833629-182833638-CCT,4-182833632-182833721-CCTCCTTCTCCTCTCCCCTCC,4-182833707-182833726-CTCCC,4-182833712-182833715-CTC,4-182833742-182833752-CCT,4-182833746-182833820-CTCCTCTCCCCTCCTCCTT,4-182833755-182833764-CCT,4-182833774-182833783-CCT,4-182833793-182833802-CCT,4-182833819-182833884-CCTTCTCCTCTCCCCTCCT,4-182833832-182833841-CCT,4-182833851-182833860-CCT,4-182833870-182833879-CCT,4-182833889-182833898-CCT,4-182833924-182833933-CCT,4-182833954-182834022-TCTCCCCTCCTCCTTCTCC,4-182833959-182833968-CCT,4-182833978-182833987-CCT,4-182833997-182834006-CCT,4-182834035-182834045-CCT,4-182834048-182834057-CCT,4-182834051-182834124-CCTCCTTCTCCTCTCCCCTCC,4-182834105-182834115-CTCCC,4-182834115-182834124-CTC,4-182834132-182834142-CCT,4-182834136-182834227-CTCCTCTCCCCTCCTCCTT,4-182834145-182834154-CCT,4-182834164-182834173-CCT,4-182834183-182834192-CCT,4-182834202-182834211-CCT,4-182834221-182834227-CCT,4-182834237-182834246-CCT,4-182834240-182834329-CCTCCTTCTCCTCTCCCCTCC,4-182834315-182834334-CTCCC,4-182834320-182834323-CTC,4-182834341-182834351-CTCCC,4-182834350-182834360-CCT,4-182834354-182834466-CTCCTCTCCCCTCCTCCTT,4-182834363-182834372-CCT,4-182834382-182834391-CCT,4-182834401-182834410-CCT,4-182834420-182834429-CCT,4-182834439-182834448-CCT,4-182834465-182834588-CCTTCTCCTCTCCCCTCCT,4-182834478-182834487-CCT,4-182834497-182834506-CCT,4-182834516-182834525-CCT,4-182834519-182834535-CCTCCTTCTCCTCTCC,4-182834535-182834544-CCT,4-182834554-182834563-CCT,4-182834573-182834582-CCT,4-182834589-182834627-TCCCCTCCTTCTTCTCCCC;MOTIFS=TC,CCT,TCCTTCTCCTCTCCCT,CTCCTCTCCCCTCCTCCTT,TCT,CCTCCTTCTCCTCTCCCCTCC,CCTTCTCCTCTCCCCTCCT,CCTTCTCCTCTCCCCTCCTTCTCCTCTCCCC,CTC,TCCCCTCCTTCTTCTCCCC,CTCCC,CCTCCTTCTCCTCTCC,GCT,TCTCCCCTCCTCCTTCTCC;STRUC=<VC189070>	HPRC,HGSVC	No	0.142	Yes	NA,NA	NA	NA
chr4:182833263	152979	DEL	149	0.7993	0.6916	8	NA	NA	NA	NA	NA	NA	NA	NA	NA	No	ID=4-182832232-182832325-CCTTCTCCTCTCCCCTCCTTCTCCTCTCCCC,4-182832325-182832357-TCCTTCTCCTCTCCCT,4-182832482-182832491-TC,4-182832833-182832843-GCT,4-182833006-182833015-CCT,4-182833042-182833052-CCT,4-182833055-182833064-CCT,4-182833058-182833121-CCTCCTTCTCCTCTCCCCTCC,4-182833121-182833130-TCT,4-182833142-182833152-CCT,4-182833146-182833206-CTCCTCTCCCCTCCTCCTT,4-182833155-182833164-CCT,4-182833174-182833183-CCT,4-182833193-182833202-CCT,4-182833211-182833217-CCT,4-182833227-182833236-CCT,4-182833266-182833275-CTC,4-182833278-182833287-CCT,4-182833281-182833350-CCTCCTTCTCCTCTCCCCTCC,4-182833344-182833354-CCT,4-182833357-182833366-CCT,4-182833376-182833385-CCT,4-182833395-182833404-CCT,4-182833430-182833439-CCT,4-182833433-182833522-CCTCCTTCTCCTCTCCCCTCC,4-182833487-182833497-CTCCC,4-182833508-182833527-CTCCC,4-182833543-182833553-CCT,4-182833547-182833619-CTCCTCTCCCCTCCTCCTT,4-182833556-182833565-CCT,4-182833575-182833584-CCT,4-182833594-182833603-CCT,4-182833629-182833638-CCT,4-182833632-182833721-CCTCCTTCTCCTCTCCCCTCC,4-182833707-182833726-CTCCC,4-182833712-182833715-CTC,4-182833742-182833752-CCT,4-182833746-182833820-CTCCTCTCCCCTCCTCCTT,4-182833755-182833764-CCT,4-182833774-182833783-CCT,4-182833793-182833802-CCT,4-182833819-182833884-CCTTCTCCTCTCCCCTCCT,4-182833832-182833841-CCT,4-182833851-182833860-CCT,4-182833870-182833879-CCT,4-182833889-182833898-CCT,4-182833924-182833933-CCT,4-182833954-182834022-TCTCCCCTCCTCCTTCTCC,4-182833959-182833968-CCT,4-182833978-182833987-CCT,4-182833997-182834006-CCT,4-182834035-182834045-CCT,4-182834048-182834057-CCT,4-182834051-182834124-CCTCCTTCTCCTCTCCCCTCC,4-182834105-182834115-CTCCC,4-182834115-182834124-CTC,4-182834132-182834142-CCT,4-182834136-182834227-CTCCTCTCCCCTCCTCCTT,4-182834145-182834154-CCT,4-182834164-182834173-CCT,4-182834183-182834192-CCT,4-182834202-182834211-CCT,4-182834221-182834227-CCT,4-182834237-182834246-CCT,4-182834240-182834329-CCTCCTTCTCCTCTCCCCTCC,4-182834315-182834334-CTCCC,4-182834320-182834323-CTC,4-182834341-182834351-CTCCC,4-182834350-182834360-CCT,4-182834354-182834466-CTCCTCTCCCCTCCTCCTT,4-182834363-182834372-CCT,4-182834382-182834391-CCT,4-182834401-182834410-CCT,4-182834420-182834429-CCT,4-182834439-182834448-CCT,4-182834465-182834588-CCTTCTCCTCTCCCCTCCT,4-182834478-182834487-CCT,4-182834497-182834506-CCT,4-182834516-182834525-CCT,4-182834519-182834535-CCTCCTTCTCCTCTCC,4-182834535-182834544-CCT,4-182834554-182834563-CCT,4-182834573-182834582-CCT,4-182834589-182834627-TCCCCTCCTTCTTCTCCCC;MOTIFS=TC,CCT,TCCTTCTCCTCTCCCT,CTCCTCTCCCCTCCTCCTT,TCT,CCTCCTTCTCCTCTCCCCTCC,CCTTCTCCTCTCCCCTCCT,CCTTCTCCTCTCCCCTCCTTCTCCTCTCCCC,CTC,TCCCCTCCTTCTTCTCCCC,CTCCC,CCTCCTTCTCCTCTCC,GCT,TCTCCCCTCCTCCTTCTCC;STRUC=<VC189070>	HPRC,HGSVC,1KG-ONT	No	0.418	Yes	NA,NA	NA	NA
chr4:182833314	152980	INS	103	0.8325	0.6139	1	NA	NA	NA	NA	NA	NA	NA	NA	NA	No	ID=4-182832232-182832325-CCTTCTCCTCTCCCCTCCTTCTCCTCTCCCC,4-182832325-182832357-TCCTTCTCCTCTCCCT,4-182832482-182832491-TC,4-182832833-182832843-GCT,4-182833006-182833015-CCT,4-182833042-182833052-CCT,4-182833055-182833064-CCT,4-182833058-182833121-CCTCCTTCTCCTCTCCCCTCC,4-182833121-182833130-TCT,4-182833142-182833152-CCT,4-182833146-182833206-CTCCTCTCCCCTCCTCCTT,4-182833155-182833164-CCT,4-182833174-182833183-CCT,4-182833193-182833202-CCT,4-182833211-182833217-CCT,4-182833227-182833236-CCT,4-182833266-182833275-CTC,4-182833278-182833287-CCT,4-182833281-182833350-CCTCCTTCTCCTCTCCCCTCC,4-182833344-182833354-CCT,4-182833357-182833366-CCT,4-182833376-182833385-CCT,4-182833395-182833404-CCT,4-182833430-182833439-CCT,4-182833433-182833522-CCTCCTTCTCCTCTCCCCTCC,4-182833487-182833497-CTCCC,4-182833508-182833527-CTCCC,4-182833543-182833553-CCT,4-182833547-182833619-CTCCTCTCCCCTCCTCCTT,4-182833556-182833565-CCT,4-182833575-182833584-CCT,4-182833594-182833603-CCT,4-182833629-182833638-CCT,4-182833632-182833721-CCTCCTTCTCCTCTCCCCTCC,4-182833707-182833726-CTCCC,4-182833712-182833715-CTC,4-182833742-182833752-CCT,4-182833746-182833820-CTCCTCTCCCCTCCTCCTT,4-182833755-182833764-CCT,4-182833774-182833783-CCT,4-182833793-182833802-CCT,4-182833819-182833884-CCTTCTCCTCTCCCCTCCT,4-182833832-182833841-CCT,4-182833851-182833860-CCT,4-182833870-182833879-CCT,4-182833889-182833898-CCT,4-182833924-182833933-CCT,4-182833954-182834022-TCTCCCCTCCTCCTTCTCC,4-182833959-182833968-CCT,4-182833978-182833987-CCT,4-182833997-182834006-CCT,4-182834035-182834045-CCT,4-182834048-182834057-CCT,4-182834051-182834124-CCTCCTTCTCCTCTCCCCTCC,4-182834105-182834115-CTCCC,4-182834115-182834124-CTC,4-182834132-182834142-CCT,4-182834136-182834227-CTCCTCTCCCCTCCTCCTT,4-182834145-182834154-CCT,4-182834164-182834173-CCT,4-182834183-182834192-CCT,4-182834202-182834211-CCT,4-182834221-182834227-CCT,4-182834237-182834246-CCT,4-182834240-182834329-CCTCCTTCTCCTCTCCCCTCC,4-182834315-182834334-CTCCC,4-182834320-182834323-CTC,4-182834341-182834351-CTCCC,4-182834350-182834360-CCT,4-182834354-182834466-CTCCTCTCCCCTCCTCCTT,4-182834363-182834372-CCT,4-182834382-182834391-CCT,4-182834401-182834410-CCT,4-182834420-182834429-CCT,4-182834439-182834448-CCT,4-182834465-182834588-CCTTCTCCTCTCCCCTCCT,4-182834478-182834487-CCT,4-182834497-182834506-CCT,4-182834516-182834525-CCT,4-182834519-182834535-CCTCCTTCTCCTCTCC,4-182834535-182834544-CCT,4-182834554-182834563-CCT,4-182834573-182834582-CCT,4-182834589-182834627-TCCCCTCCTTCTTCTCCCC;MOTIFS=TC,CCT,TCCTTCTCCTCTCCCT,CTCCTCTCCCCTCCTCCTT,TCT,CCTCCTTCTCCTCTCCCCTCC,CCTTCTCCTCTCCCCTCCT,CCTTCTCCTCTCCCCTCCTTCTCCTCTCCCC,CTC,TCCCCTCCTTCTTCTCCCC,CTCCC,CCTCCTTCTCCTCTCC,GCT,TCTCCCCTCCTCCTTCTCC;STRUC=<VC189070>	HPRC,HGSVC	No	0.142	No	NA,NA	NA	NA
chr4:182833314	152981	INS	56	0.8235	0.6391	4	NA	NA	NA	NA	NA	NA	NA	NA	NA	No	ID=4-182832232-182832325-CCTTCTCCTCTCCCCTCCTTCTCCTCTCCCC,4-182832325-182832357-TCCTTCTCCTCTCCCT,4-182832482-182832491-TC,4-182832833-182832843-GCT,4-182833006-182833015-CCT,4-182833042-182833052-CCT,4-182833055-182833064-CCT,4-182833058-182833121-CCTCCTTCTCCTCTCCCCTCC,4-182833121-182833130-TCT,4-182833142-182833152-CCT,4-182833146-182833206-CTCCTCTCCCCTCCTCCTT,4-182833155-182833164-CCT,4-182833174-182833183-CCT,4-182833193-182833202-CCT,4-182833211-182833217-CCT,4-182833227-182833236-CCT,4-182833266-182833275-CTC,4-182833278-182833287-CCT,4-182833281-182833350-CCTCCTTCTCCTCTCCCCTCC,4-182833344-182833354-CCT,4-182833357-182833366-CCT,4-182833376-182833385-CCT,4-182833395-182833404-CCT,4-182833430-182833439-CCT,4-182833433-182833522-CCTCCTTCTCCTCTCCCCTCC,4-182833487-182833497-CTCCC,4-182833508-182833527-CTCCC,4-182833543-182833553-CCT,4-182833547-182833619-CTCCTCTCCCCTCCTCCTT,4-182833556-182833565-CCT,4-182833575-182833584-CCT,4-182833594-182833603-CCT,4-182833629-182833638-CCT,4-182833632-182833721-CCTCCTTCTCCTCTCCCCTCC,4-182833707-182833726-CTCCC,4-182833712-182833715-CTC,4-182833742-182833752-CCT,4-182833746-182833820-CTCCTCTCCCCTCCTCCTT,4-182833755-182833764-CCT,4-182833774-182833783-CCT,4-182833793-182833802-CCT,4-182833819-182833884-CCTTCTCCTCTCCCCTCCT,4-182833832-182833841-CCT,4-182833851-182833860-CCT,4-182833870-182833879-CCT,4-182833889-182833898-CCT,4-182833924-182833933-CCT,4-182833954-182834022-TCTCCCCTCCTCCTTCTCC,4-182833959-182833968-CCT,4-182833978-182833987-CCT,4-182833997-182834006-CCT,4-182834035-182834045-CCT,4-182834048-182834057-CCT,4-182834051-182834124-CCTCCTTCTCCTCTCCCCTCC,4-182834105-182834115-CTCCC,4-182834115-182834124-CTC,4-182834132-182834142-CCT,4-182834136-182834227-CTCCTCTCCCCTCCTCCTT,4-182834145-182834154-CCT,4-182834164-182834173-CCT,4-182834183-182834192-CCT,4-182834202-182834211-CCT,4-182834221-182834227-CCT,4-182834237-182834246-CCT,4-182834240-182834329-CCTCCTTCTCCTCTCCCCTCC,4-182834315-182834334-CTCCC,4-182834320-182834323-CTC,4-182834341-182834351-CTCCC,4-182834350-182834360-CCT,4-182834354-182834466-CTCCTCTCCCCTCCTCCTT,4-182834363-182834372-CCT,4-182834382-182834391-CCT,4-182834401-182834410-CCT,4-182834420-182834429-CCT,4-182834439-182834448-CCT,4-182834465-182834588-CCTTCTCCTCTCCCCTCCT,4-182834478-182834487-CCT,4-182834497-182834506-CCT,4-182834516-182834525-CCT,4-182834519-182834535-CCTCCTTCTCCTCTCC,4-182834535-182834544-CCT,4-182834554-182834563-CCT,4-182834573-182834582-CCT,4-182834589-182834627-TCCCCTCCTTCTTCTCCCC;MOTIFS=TC,CCT,TCCTTCTCCTCTCCCT,CTCCTCTCCCCTCCTCCTT,TCT,CCTCCTTCTCCTCTCCCCTCC,CCTTCTCCTCTCCCCTCCT,CCTTCTCCTCTCCCCTCCTTCTCCTCTCCCC,CTC,TCCCCTCCTTCTTCTCCCC,CTCCC,CCTCCTTCTCCTCTCC,GCT,TCTCCCCTCCTCCTTCTCC;STRUC=<VC189070>	HPRC,HGSVC	No	0.142	Yes	NA,NA	NA	NA
chr4:182833391	152982	DEL	59	0.8195	0.6435	14	NA	NA	NA	NA	NA	NA	NA	NA	NA	No	ID=4-182832232-182832325-CCTTCTCCTCTCCCCTCCTTCTCCTCTCCCC,4-182832325-182832357-TCCTTCTCCTCTCCCT,4-182832482-182832491-TC,4-182832833-182832843-GCT,4-182833006-182833015-CCT,4-182833042-182833052-CCT,4-182833055-182833064-CCT,4-182833058-182833121-CCTCCTTCTCCTCTCCCCTCC,4-182833121-182833130-TCT,4-182833142-182833152-CCT,4-182833146-182833206-CTCCTCTCCCCTCCTCCTT,4-182833155-182833164-CCT,4-182833174-182833183-CCT,4-182833193-182833202-CCT,4-182833211-182833217-CCT,4-182833227-182833236-CCT,4-182833266-182833275-CTC,4-182833278-182833287-CCT,4-182833281-182833350-CCTCCTTCTCCTCTCCCCTCC,4-182833344-182833354-CCT,4-182833357-182833366-CCT,4-182833376-182833385-CCT,4-182833395-182833404-CCT,4-182833430-182833439-CCT,4-182833433-182833522-CCTCCTTCTCCTCTCCCCTCC,4-182833487-182833497-CTCCC,4-182833508-182833527-CTCCC,4-182833543-182833553-CCT,4-182833547-182833619-CTCCTCTCCCCTCCTCCTT,4-182833556-182833565-CCT,4-182833575-182833584-CCT,4-182833594-182833603-CCT,4-182833629-182833638-CCT,4-182833632-182833721-CCTCCTTCTCCTCTCCCCTCC,4-182833707-182833726-CTCCC,4-182833712-182833715-CTC,4-182833742-182833752-CCT,4-182833746-182833820-CTCCTCTCCCCTCCTCCTT,4-182833755-182833764-CCT,4-182833774-182833783-CCT,4-182833793-182833802-CCT,4-182833819-182833884-CCTTCTCCTCTCCCCTCCT,4-182833832-182833841-CCT,4-182833851-182833860-CCT,4-182833870-182833879-CCT,4-182833889-182833898-CCT,4-182833924-182833933-CCT,4-182833954-182834022-TCTCCCCTCCTCCTTCTCC,4-182833959-182833968-CCT,4-182833978-182833987-CCT,4-182833997-182834006-CCT,4-182834035-182834045-CCT,4-182834048-182834057-CCT,4-182834051-182834124-CCTCCTTCTCCTCTCCCCTCC,4-182834105-182834115-CTCCC,4-182834115-182834124-CTC,4-182834132-182834142-CCT,4-182834136-182834227-CTCCTCTCCCCTCCTCCTT,4-182834145-182834154-CCT,4-182834164-182834173-CCT,4-182834183-182834192-CCT,4-182834202-182834211-CCT,4-182834221-182834227-CCT,4-182834237-182834246-CCT,4-182834240-182834329-CCTCCTTCTCCTCTCCCCTCC,4-182834315-182834334-CTCCC,4-182834320-182834323-CTC,4-182834341-182834351-CTCCC,4-182834350-182834360-CCT,4-182834354-182834466-CTCCTCTCCCCTCCTCCTT,4-182834363-182834372-CCT,4-182834382-182834391-CCT,4-182834401-182834410-CCT,4-182834420-182834429-CCT,4-182834439-182834448-CCT,4-182834465-182834588-CCTTCTCCTCTCCCCTCCT,4-182834478-182834487-CCT,4-182834497-182834506-CCT,4-182834516-182834525-CCT,4-182834519-182834535-CCTCCTTCTCCTCTCC,4-182834535-182834544-CCT,4-182834554-182834563-CCT,4-182834573-182834582-CCT,4-182834589-182834627-TCCCCTCCTTCTTCTCCCC;MOTIFS=TC,CCT,TCCTTCTCCTCTCCCT,CTCCTCTCCCCTCCTCCTT,TCT,CCTCCTTCTCCTCTCCCCTCC,CCTTCTCCTCTCCCCTCCT,CCTTCTCCTCTCCCCTCCTTCTCCTCTCCCC,CTC,TCCCCTCCTTCTTCTCCCC,CTCCC,CCTCCTTCTCCTCTCC,GCT,TCTCCCCTCCTCCTTCTCC;STRUC=<VC189070>	HPRC,HGSVC,1KG-ONT	No	0.502	Yes	NA,NA	NA	NA
chr4:182833449	152984	INS	142	0.8296	0.6158	1	NA	NA	NA	NA	NA	NA	NA	NA	NA	No	ID=4-182832232-182832325-CCTTCTCCTCTCCCCTCCTTCTCCTCTCCCC,4-182832325-182832357-TCCTTCTCCTCTCCCT,4-182832482-182832491-TC,4-182832833-182832843-GCT,4-182833006-182833015-CCT,4-182833042-182833052-CCT,4-182833055-182833064-CCT,4-182833058-182833121-CCTCCTTCTCCTCTCCCCTCC,4-182833121-182833130-TCT,4-182833142-182833152-CCT,4-182833146-182833206-CTCCTCTCCCCTCCTCCTT,4-182833155-182833164-CCT,4-182833174-182833183-CCT,4-182833193-182833202-CCT,4-182833211-182833217-CCT,4-182833227-182833236-CCT,4-182833266-182833275-CTC,4-182833278-182833287-CCT,4-182833281-182833350-CCTCCTTCTCCTCTCCCCTCC,4-182833344-182833354-CCT,4-182833357-182833366-CCT,4-182833376-182833385-CCT,4-182833395-182833404-CCT,4-182833430-182833439-CCT,4-182833433-182833522-CCTCCTTCTCCTCTCCCCTCC,4-182833487-182833497-CTCCC,4-182833508-182833527-CTCCC,4-182833543-182833553-CCT,4-182833547-182833619-CTCCTCTCCCCTCCTCCTT,4-182833556-182833565-CCT,4-182833575-182833584-CCT,4-182833594-182833603-CCT,4-182833629-182833638-CCT,4-182833632-182833721-CCTCCTTCTCCTCTCCCCTCC,4-182833707-182833726-CTCCC,4-182833712-182833715-CTC,4-182833742-182833752-CCT,4-182833746-182833820-CTCCTCTCCCCTCCTCCTT,4-182833755-182833764-CCT,4-182833774-182833783-CCT,4-182833793-182833802-CCT,4-182833819-182833884-CCTTCTCCTCTCCCCTCCT,4-182833832-182833841-CCT,4-182833851-182833860-CCT,4-182833870-182833879-CCT,4-182833889-182833898-CCT,4-182833924-182833933-CCT,4-182833954-182834022-TCTCCCCTCCTCCTTCTCC,4-182833959-182833968-CCT,4-182833978-182833987-CCT,4-182833997-182834006-CCT,4-182834035-182834045-CCT,4-182834048-182834057-CCT,4-182834051-182834124-CCTCCTTCTCCTCTCCCCTCC,4-182834105-182834115-CTCCC,4-182834115-182834124-CTC,4-182834132-182834142-CCT,4-182834136-182834227-CTCCTCTCCCCTCCTCCTT,4-182834145-182834154-CCT,4-182834164-182834173-CCT,4-182834183-182834192-CCT,4-182834202-182834211-CCT,4-182834221-182834227-CCT,4-182834237-182834246-CCT,4-182834240-182834329-CCTCCTTCTCCTCTCCCCTCC,4-182834315-182834334-CTCCC,4-182834320-182834323-CTC,4-182834341-182834351-CTCCC,4-182834350-182834360-CCT,4-182834354-182834466-CTCCTCTCCCCTCCTCCTT,4-182834363-182834372-CCT,4-182834382-182834391-CCT,4-182834401-182834410-CCT,4-182834420-182834429-CCT,4-182834439-182834448-CCT,4-182834465-182834588-CCTTCTCCTCTCCCCTCCT,4-182834478-182834487-CCT,4-182834497-182834506-CCT,4-182834516-182834525-CCT,4-182834519-182834535-CCTCCTTCTCCTCTCC,4-182834535-182834544-CCT,4-182834554-182834563-CCT,4-182834573-182834582-CCT,4-182834589-182834627-TCCCCTCCTTCTTCTCCCC;MOTIFS=TC,CCT,TCCTTCTCCTCTCCCT,CTCCTCTCCCCTCCTCCTT,TCT,CCTCCTTCTCCTCTCCCCTCC,CCTTCTCCTCTCCCCTCCT,CCTTCTCCTCTCCCCTCCTTCTCCTCTCCCC,CTC,TCCCCTCCTTCTTCTCCCC,CTCCC,CCTCCTTCTCCTCTCC,GCT,TCTCCCCTCCTCCTTCTCC;STRUC=<VC189070>	HPRC,HGSVC	No	0.142	No	NA,NA	NA	NA
chr4:182833449	152985	DEL	532	0.8642	0.664	9	NA	NA	NA	NA	NA	NA	NA	NA	NA	No	ID=4-182832232-182832325-CCTTCTCCTCTCCCCTCCTTCTCCTCTCCCC,4-182832325-182832357-TCCTTCTCCTCTCCCT,4-182832482-182832491-TC,4-182832833-182832843-GCT,4-182833006-182833015-CCT,4-182833042-182833052-CCT,4-182833055-182833064-CCT,4-182833058-182833121-CCTCCTTCTCCTCTCCCCTCC,4-182833121-182833130-TCT,4-182833142-182833152-CCT,4-182833146-182833206-CTCCTCTCCCCTCCTCCTT,4-182833155-182833164-CCT,4-182833174-182833183-CCT,4-182833193-182833202-CCT,4-182833211-182833217-CCT,4-182833227-182833236-CCT,4-182833266-182833275-CTC,4-182833278-182833287-CCT,4-182833281-182833350-CCTCCTTCTCCTCTCCCCTCC,4-182833344-182833354-CCT,4-182833357-182833366-CCT,4-182833376-182833385-CCT,4-182833395-182833404-CCT,4-182833430-182833439-CCT,4-182833433-182833522-CCTCCTTCTCCTCTCCCCTCC,4-182833487-182833497-CTCCC,4-182833508-182833527-CTCCC,4-182833543-182833553-CCT,4-182833547-182833619-CTCCTCTCCCCTCCTCCTT,4-182833556-182833565-CCT,4-182833575-182833584-CCT,4-182833594-182833603-CCT,4-182833629-182833638-CCT,4-182833632-182833721-CCTCCTTCTCCTCTCCCCTCC,4-182833707-182833726-CTCCC,4-182833712-182833715-CTC,4-182833742-182833752-CCT,4-182833746-182833820-CTCCTCTCCCCTCCTCCTT,4-182833755-182833764-CCT,4-182833774-182833783-CCT,4-182833793-182833802-CCT,4-182833819-182833884-CCTTCTCCTCTCCCCTCCT,4-182833832-182833841-CCT,4-182833851-182833860-CCT,4-182833870-182833879-CCT,4-182833889-182833898-CCT,4-182833924-182833933-CCT,4-182833954-182834022-TCTCCCCTCCTCCTTCTCC,4-182833959-182833968-CCT,4-182833978-182833987-CCT,4-182833997-182834006-CCT,4-182834035-182834045-CCT,4-182834048-182834057-CCT,4-182834051-182834124-CCTCCTTCTCCTCTCCCCTCC,4-182834105-182834115-CTCCC,4-182834115-182834124-CTC,4-182834132-182834142-CCT,4-182834136-182834227-CTCCTCTCCCCTCCTCCTT,4-182834145-182834154-CCT,4-182834164-182834173-CCT,4-182834183-182834192-CCT,4-182834202-182834211-CCT,4-182834221-182834227-CCT,4-182834237-182834246-CCT,4-182834240-182834329-CCTCCTTCTCCTCTCCCCTCC,4-182834315-182834334-CTCCC,4-182834320-182834323-CTC,4-182834341-182834351-CTCCC,4-182834350-182834360-CCT,4-182834354-182834466-CTCCTCTCCCCTCCTCCTT,4-182834363-182834372-CCT,4-182834382-182834391-CCT,4-182834401-182834410-CCT,4-182834420-182834429-CCT,4-182834439-182834448-CCT,4-182834465-182834588-CCTTCTCCTCTCCCCTCCT,4-182834478-182834487-CCT,4-182834497-182834506-CCT,4-182834516-182834525-CCT,4-182834519-182834535-CCTCCTTCTCCTCTCC,4-182834535-182834544-CCT,4-182834554-182834563-CCT,4-182834573-182834582-CCT,4-182834589-182834627-TCCCCTCCTTCTTCTCCCC;MOTIFS=TC,CCT,TCCTTCTCCTCTCCCT,CTCCTCTCCCCTCCTCCTT,TCT,CCTCCTTCTCCTCTCCCCTCC,CCTTCTCCTCTCCCCTCCT,CCTTCTCCTCTCCCCTCCTTCTCCTCTCCCC,CTC,TCCCCTCCTTCTTCTCCCC,CTCCC,CCTCCTTCTCCTCTCC,GCT,TCTCCCCTCCTCCTTCTCC;STRUC=<VC189070>	HPRC,HGSVC,1KG-ONT	No	0.218	No	NA,NA	NA	NA
chr4:182833450	152986	INS	59	0.8263	0.6361	3	NA	NA	NA	NA	NA	NA	NA	NA	NA	No	ID=4-182832232-182832325-CCTTCTCCTCTCCCCTCCTTCTCCTCTCCCC,4-182832325-182832357-TCCTTCTCCTCTCCCT,4-182832482-182832491-TC,4-182832833-182832843-GCT,4-182833006-182833015-CCT,4-182833042-182833052-CCT,4-182833055-182833064-CCT,4-182833058-182833121-CCTCCTTCTCCTCTCCCCTCC,4-182833121-182833130-TCT,4-182833142-182833152-CCT,4-182833146-182833206-CTCCTCTCCCCTCCTCCTT,4-182833155-182833164-CCT,4-182833174-182833183-CCT,4-182833193-182833202-CCT,4-182833211-182833217-CCT,4-182833227-182833236-CCT,4-182833266-182833275-CTC,4-182833278-182833287-CCT,4-182833281-182833350-CCTCCTTCTCCTCTCCCCTCC,4-182833344-182833354-CCT,4-182833357-182833366-CCT,4-182833376-182833385-CCT,4-182833395-182833404-CCT,4-182833430-182833439-CCT,4-182833433-182833522-CCTCCTTCTCCTCTCCCCTCC,4-182833487-182833497-CTCCC,4-182833508-182833527-CTCCC,4-182833543-182833553-CCT,4-182833547-182833619-CTCCTCTCCCCTCCTCCTT,4-182833556-182833565-CCT,4-182833575-182833584-CCT,4-182833594-182833603-CCT,4-182833629-182833638-CCT,4-182833632-182833721-CCTCCTTCTCCTCTCCCCTCC,4-182833707-182833726-CTCCC,4-182833712-182833715-CTC,4-182833742-182833752-CCT,4-182833746-182833820-CTCCTCTCCCCTCCTCCTT,4-182833755-182833764-CCT,4-182833774-182833783-CCT,4-182833793-182833802-CCT,4-182833819-182833884-CCTTCTCCTCTCCCCTCCT,4-182833832-182833841-CCT,4-182833851-182833860-CCT,4-182833870-182833879-CCT,4-182833889-182833898-CCT,4-182833924-182833933-CCT,4-182833954-182834022-TCTCCCCTCCTCCTTCTCC,4-182833959-182833968-CCT,4-182833978-182833987-CCT,4-182833997-182834006-CCT,4-182834035-182834045-CCT,4-182834048-182834057-CCT,4-182834051-182834124-CCTCCTTCTCCTCTCCCCTCC,4-182834105-182834115-CTCCC,4-182834115-182834124-CTC,4-182834132-182834142-CCT,4-182834136-182834227-CTCCTCTCCCCTCCTCCTT,4-182834145-182834154-CCT,4-182834164-182834173-CCT,4-182834183-182834192-CCT,4-182834202-182834211-CCT,4-182834221-182834227-CCT,4-182834237-182834246-CCT,4-182834240-182834329-CCTCCTTCTCCTCTCCCCTCC,4-182834315-182834334-CTCCC,4-182834320-182834323-CTC,4-182834341-182834351-CTCCC,4-182834350-182834360-CCT,4-182834354-182834466-CTCCTCTCCCCTCCTCCTT,4-182834363-182834372-CCT,4-182834382-182834391-CCT,4-182834401-182834410-CCT,4-182834420-182834429-CCT,4-182834439-182834448-CCT,4-182834465-182834588-CCTTCTCCTCTCCCCTCCT,4-182834478-182834487-CCT,4-182834497-182834506-CCT,4-182834516-182834525-CCT,4-182834519-182834535-CCTCCTTCTCCTCTCC,4-182834535-182834544-CCT,4-182834554-182834563-CCT,4-182834573-182834582-CCT,4-182834589-182834627-TCCCCTCCTTCTTCTCCCC;MOTIFS=TC,CCT,TCCTTCTCCTCTCCCT,CTCCTCTCCCCTCCTCCTT,TCT,CCTCCTTCTCCTCTCCCCTCC,CCTTCTCCTCTCCCCTCCT,CCTTCTCCTCTCCCCTCCTTCTCCTCTCCCC,CTC,TCCCCTCCTTCTTCTCCCC,CTCCC,CCTCCTTCTCCTCTCC,GCT,TCTCCCCTCCTCCTTCTCC;STRUC=<VC189070>	HPRC,HGSVC	No	0.142	Yes	NA,NA	NA	NA
chr4:182833454	152987	INS	112	0.8788	0.6169	1	NA	NA	NA	NA	NA	NA	NA	NA	NA	No	ID=4-182832232-182832325-CCTTCTCCTCTCCCCTCCTTCTCCTCTCCCC,4-182832325-182832357-TCCTTCTCCTCTCCCT,4-182832482-182832491-TC,4-182832833-182832843-GCT,4-182833006-182833015-CCT,4-182833042-182833052-CCT,4-182833055-182833064-CCT,4-182833058-182833121-CCTCCTTCTCCTCTCCCCTCC,4-182833121-182833130-TCT,4-182833142-182833152-CCT,4-182833146-182833206-CTCCTCTCCCCTCCTCCTT,4-182833155-182833164-CCT,4-182833174-182833183-CCT,4-182833193-182833202-CCT,4-182833211-182833217-CCT,4-182833227-182833236-CCT,4-182833266-182833275-CTC,4-182833278-182833287-CCT,4-182833281-182833350-CCTCCTTCTCCTCTCCCCTCC,4-182833344-182833354-CCT,4-182833357-182833366-CCT,4-182833376-182833385-CCT,4-182833395-182833404-CCT,4-182833430-182833439-CCT,4-182833433-182833522-CCTCCTTCTCCTCTCCCCTCC,4-182833487-182833497-CTCCC,4-182833508-182833527-CTCCC,4-182833543-182833553-CCT,4-182833547-182833619-CTCCTCTCCCCTCCTCCTT,4-182833556-182833565-CCT,4-182833575-182833584-CCT,4-182833594-182833603-CCT,4-182833629-182833638-CCT,4-182833632-182833721-CCTCCTTCTCCTCTCCCCTCC,4-182833707-182833726-CTCCC,4-182833712-182833715-CTC,4-182833742-182833752-CCT,4-182833746-182833820-CTCCTCTCCCCTCCTCCTT,4-182833755-182833764-CCT,4-182833774-182833783-CCT,4-182833793-182833802-CCT,4-182833819-182833884-CCTTCTCCTCTCCCCTCCT,4-182833832-182833841-CCT,4-182833851-182833860-CCT,4-182833870-182833879-CCT,4-182833889-182833898-CCT,4-182833924-182833933-CCT,4-182833954-182834022-TCTCCCCTCCTCCTTCTCC,4-182833959-182833968-CCT,4-182833978-182833987-CCT,4-182833997-182834006-CCT,4-182834035-182834045-CCT,4-182834048-182834057-CCT,4-182834051-182834124-CCTCCTTCTCCTCTCCCCTCC,4-182834105-182834115-CTCCC,4-182834115-182834124-CTC,4-182834132-182834142-CCT,4-182834136-182834227-CTCCTCTCCCCTCCTCCTT,4-182834145-182834154-CCT,4-182834164-182834173-CCT,4-182834183-182834192-CCT,4-182834202-182834211-CCT,4-182834221-182834227-CCT,4-182834237-182834246-CCT,4-182834240-182834329-CCTCCTTCTCCTCTCCCCTCC,4-182834315-182834334-CTCCC,4-182834320-182834323-CTC,4-182834341-182834351-CTCCC,4-182834350-182834360-CCT,4-182834354-182834466-CTCCTCTCCCCTCCTCCTT,4-182834363-182834372-CCT,4-182834382-182834391-CCT,4-182834401-182834410-CCT,4-182834420-182834429-CCT,4-182834439-182834448-CCT,4-182834465-182834588-CCTTCTCCTCTCCCCTCCT,4-182834478-182834487-CCT,4-182834497-182834506-CCT,4-182834516-182834525-CCT,4-182834519-182834535-CCTCCTTCTCCTCTCC,4-182834535-182834544-CCT,4-182834554-182834563-CCT,4-182834573-182834582-CCT,4-182834589-182834627-TCCCCTCCTTCTTCTCCCC;MOTIFS=TC,CCT,TCCTTCTCCTCTCCCT,CTCCTCTCCCCTCCTCCTT,TCT,CCTCCTTCTCCTCTCCCCTCC,CCTTCTCCTCTCCCCTCCT,CCTTCTCCTCTCCCCTCCTTCTCCTCTCCCC,CTC,TCCCCTCCTTCTTCTCCCC,CTCCC,CCTCCTTCTCCTCTCC,GCT,TCTCCCCTCCTCCTTCTCC;STRUC=<VC189070>	HPRC,HGSVC	No	0.142	No	NA,NA	NA	NA
chr4:182833454	152989	INS	63	0.8977	0.3927	1	NA	NA	NA	NA	NA	NA	NA	NA	NA	No	ID=4-182832232-182832325-CCTTCTCCTCTCCCCTCCTTCTCCTCTCCCC,4-182832325-182832357-TCCTTCTCCTCTCCCT,4-182832482-182832491-TC,4-182832833-182832843-GCT,4-182833006-182833015-CCT,4-182833042-182833052-CCT,4-182833055-182833064-CCT,4-182833058-182833121-CCTCCTTCTCCTCTCCCCTCC,4-182833121-182833130-TCT,4-182833142-182833152-CCT,4-182833146-182833206-CTCCTCTCCCCTCCTCCTT,4-182833155-182833164-CCT,4-182833174-182833183-CCT,4-182833193-182833202-CCT,4-182833211-182833217-CCT,4-182833227-182833236-CCT,4-182833266-182833275-CTC,4-182833278-182833287-CCT,4-182833281-182833350-CCTCCTTCTCCTCTCCCCTCC,4-182833344-182833354-CCT,4-182833357-182833366-CCT,4-182833376-182833385-CCT,4-182833395-182833404-CCT,4-182833430-182833439-CCT,4-182833433-182833522-CCTCCTTCTCCTCTCCCCTCC,4-182833487-182833497-CTCCC,4-182833508-182833527-CTCCC,4-182833543-182833553-CCT,4-182833547-182833619-CTCCTCTCCCCTCCTCCTT,4-182833556-182833565-CCT,4-182833575-182833584-CCT,4-182833594-182833603-CCT,4-182833629-182833638-CCT,4-182833632-182833721-CCTCCTTCTCCTCTCCCCTCC,4-182833707-182833726-CTCCC,4-182833712-182833715-CTC,4-182833742-182833752-CCT,4-182833746-182833820-CTCCTCTCCCCTCCTCCTT,4-182833755-182833764-CCT,4-182833774-182833783-CCT,4-182833793-182833802-CCT,4-182833819-182833884-CCTTCTCCTCTCCCCTCCT,4-182833832-182833841-CCT,4-182833851-182833860-CCT,4-182833870-182833879-CCT,4-182833889-182833898-CCT,4-182833924-182833933-CCT,4-182833954-182834022-TCTCCCCTCCTCCTTCTCC,4-182833959-182833968-CCT,4-182833978-182833987-CCT,4-182833997-182834006-CCT,4-182834035-182834045-CCT,4-182834048-182834057-CCT,4-182834051-182834124-CCTCCTTCTCCTCTCCCCTCC,4-182834105-182834115-CTCCC,4-182834115-182834124-CTC,4-182834132-182834142-CCT,4-182834136-182834227-CTCCTCTCCCCTCCTCCTT,4-182834145-182834154-CCT,4-182834164-182834173-CCT,4-182834183-182834192-CCT,4-182834202-182834211-CCT,4-182834221-182834227-CCT,4-182834237-182834246-CCT,4-182834240-182834329-CCTCCTTCTCCTCTCCCCTCC,4-182834315-182834334-CTCCC,4-182834320-182834323-CTC,4-182834341-182834351-CTCCC,4-182834350-182834360-CCT,4-182834354-182834466-CTCCTCTCCCCTCCTCCTT,4-182834363-182834372-CCT,4-182834382-182834391-CCT,4-182834401-182834410-CCT,4-182834420-182834429-CCT,4-182834439-182834448-CCT,4-182834465-182834588-CCTTCTCCTCTCCCCTCCT,4-182834478-182834487-CCT,4-182834497-182834506-CCT,4-182834516-182834525-CCT,4-182834519-182834535-CCTCCTTCTCCTCTCC,4-182834535-182834544-CCT,4-182834554-182834563-CCT,4-182834573-182834582-CCT,4-182834589-182834627-TCCCCTCCTTCTTCTCCCC;MOTIFS=TC,CCT,TCCTTCTCCTCTCCCT,CTCCTCTCCCCTCCTCCTT,TCT,CCTCCTTCTCCTCTCCCCTCC,CCTTCTCCTCTCCCCTCCT,CCTTCTCCTCTCCCCTCCTTCTCCTCTCCCC,CTC,TCCCCTCCTTCTTCTCCCC,CTCCC,CCTCCTTCTCCTCTCC,GCT,TCTCCCCTCCTCCTTCTCC;STRUC=<VC189070>	HPRC,HGSVC	No	0.142	Yes	NA,NA	NA	NA
chr4:182833455	152990	INS	85	0.8256	0.6301	13	NA	NA	NA	NA	NA	NA	NA	NA	NA	No	ID=4-182832232-182832325-CCTTCTCCTCTCCCCTCCTTCTCCTCTCCCC,4-182832325-182832357-TCCTTCTCCTCTCCCT,4-182832482-182832491-TC,4-182832833-182832843-GCT,4-182833006-182833015-CCT,4-182833042-182833052-CCT,4-182833055-182833064-CCT,4-182833058-182833121-CCTCCTTCTCCTCTCCCCTCC,4-182833121-182833130-TCT,4-182833142-182833152-CCT,4-182833146-182833206-CTCCTCTCCCCTCCTCCTT,4-182833155-182833164-CCT,4-182833174-182833183-CCT,4-182833193-182833202-CCT,4-182833211-182833217-CCT,4-182833227-182833236-CCT,4-182833266-182833275-CTC,4-182833278-182833287-CCT,4-182833281-182833350-CCTCCTTCTCCTCTCCCCTCC,4-182833344-182833354-CCT,4-182833357-182833366-CCT,4-182833376-182833385-CCT,4-182833395-182833404-CCT,4-182833430-182833439-CCT,4-182833433-182833522-CCTCCTTCTCCTCTCCCCTCC,4-182833487-182833497-CTCCC,4-182833508-182833527-CTCCC,4-182833543-182833553-CCT,4-182833547-182833619-CTCCTCTCCCCTCCTCCTT,4-182833556-182833565-CCT,4-182833575-182833584-CCT,4-182833594-182833603-CCT,4-182833629-182833638-CCT,4-182833632-182833721-CCTCCTTCTCCTCTCCCCTCC,4-182833707-182833726-CTCCC,4-182833712-182833715-CTC,4-182833742-182833752-CCT,4-182833746-182833820-CTCCTCTCCCCTCCTCCTT,4-182833755-182833764-CCT,4-182833774-182833783-CCT,4-182833793-182833802-CCT,4-182833819-182833884-CCTTCTCCTCTCCCCTCCT,4-182833832-182833841-CCT,4-182833851-182833860-CCT,4-182833870-182833879-CCT,4-182833889-182833898-CCT,4-182833924-182833933-CCT,4-182833954-182834022-TCTCCCCTCCTCCTTCTCC,4-182833959-182833968-CCT,4-182833978-182833987-CCT,4-182833997-182834006-CCT,4-182834035-182834045-CCT,4-182834048-182834057-CCT,4-182834051-182834124-CCTCCTTCTCCTCTCCCCTCC,4-182834105-182834115-CTCCC,4-182834115-182834124-CTC,4-182834132-182834142-CCT,4-182834136-182834227-CTCCTCTCCCCTCCTCCTT,4-182834145-182834154-CCT,4-182834164-182834173-CCT,4-182834183-182834192-CCT,4-182834202-182834211-CCT,4-182834221-182834227-CCT,4-182834237-182834246-CCT,4-182834240-182834329-CCTCCTTCTCCTCTCCCCTCC,4-182834315-182834334-CTCCC,4-182834320-182834323-CTC,4-182834341-182834351-CTCCC,4-182834350-182834360-CCT,4-182834354-182834466-CTCCTCTCCCCTCCTCCTT,4-182834363-182834372-CCT,4-182834382-182834391-CCT,4-182834401-182834410-CCT,4-182834420-182834429-CCT,4-182834439-182834448-CCT,4-182834465-182834588-CCTTCTCCTCTCCCCTCCT,4-182834478-182834487-CCT,4-182834497-182834506-CCT,4-182834516-182834525-CCT,4-182834519-182834535-CCTCCTTCTCCTCTCC,4-182834535-182834544-CCT,4-182834554-182834563-CCT,4-182834573-182834582-CCT,4-182834589-182834627-TCCCCTCCTTCTTCTCCCC;MOTIFS=TC,CCT,TCCTTCTCCTCTCCCT,CTCCTCTCCCCTCCTCCTT,TCT,CCTCCTTCTCCTCTCCCCTCC,CCTTCTCCTCTCCCCTCCT,CCTTCTCCTCTCCCCTCCTTCTCCTCTCCCC,CTC,TCCCCTCCTTCTTCTCCCC,CTCCC,CCTCCTTCTCCTCTCC,GCT,TCTCCCCTCCTCCTTCTCC;STRUC=<VC189070>	HPRC,HGSVC	No	0.142	Yes	NA,NA	NA	NA
chr4:182833476	152991	DEL	133	0.8166	0.6681	2	NA	NA	NA	NA	NA	NA	NA	NA	NA	No	ID=4-182832232-182832325-CCTTCTCCTCTCCCCTCCTTCTCCTCTCCCC,4-182832325-182832357-TCCTTCTCCTCTCCCT,4-182832482-182832491-TC,4-182832833-182832843-GCT,4-182833006-182833015-CCT,4-182833042-182833052-CCT,4-182833055-182833064-CCT,4-182833058-182833121-CCTCCTTCTCCTCTCCCCTCC,4-182833121-182833130-TCT,4-182833142-182833152-CCT,4-182833146-182833206-CTCCTCTCCCCTCCTCCTT,4-182833155-182833164-CCT,4-182833174-182833183-CCT,4-182833193-182833202-CCT,4-182833211-182833217-CCT,4-182833227-182833236-CCT,4-182833266-182833275-CTC,4-182833278-182833287-CCT,4-182833281-182833350-CCTCCTTCTCCTCTCCCCTCC,4-182833344-182833354-CCT,4-182833357-182833366-CCT,4-182833376-182833385-CCT,4-182833395-182833404-CCT,4-182833430-182833439-CCT,4-182833433-182833522-CCTCCTTCTCCTCTCCCCTCC,4-182833487-182833497-CTCCC,4-182833508-182833527-CTCCC,4-182833543-182833553-CCT,4-182833547-182833619-CTCCTCTCCCCTCCTCCTT,4-182833556-182833565-CCT,4-182833575-182833584-CCT,4-182833594-182833603-CCT,4-182833629-182833638-CCT,4-182833632-182833721-CCTCCTTCTCCTCTCCCCTCC,4-182833707-182833726-CTCCC,4-182833712-182833715-CTC,4-182833742-182833752-CCT,4-182833746-182833820-CTCCTCTCCCCTCCTCCTT,4-182833755-182833764-CCT,4-182833774-182833783-CCT,4-182833793-182833802-CCT,4-182833819-182833884-CCTTCTCCTCTCCCCTCCT,4-182833832-182833841-CCT,4-182833851-182833860-CCT,4-182833870-182833879-CCT,4-182833889-182833898-CCT,4-182833924-182833933-CCT,4-182833954-182834022-TCTCCCCTCCTCCTTCTCC,4-182833959-182833968-CCT,4-182833978-182833987-CCT,4-182833997-182834006-CCT,4-182834035-182834045-CCT,4-182834048-182834057-CCT,4-182834051-182834124-CCTCCTTCTCCTCTCCCCTCC,4-182834105-182834115-CTCCC,4-182834115-182834124-CTC,4-182834132-182834142-CCT,4-182834136-182834227-CTCCTCTCCCCTCCTCCTT,4-182834145-182834154-CCT,4-182834164-182834173-CCT,4-182834183-182834192-CCT,4-182834202-182834211-CCT,4-182834221-182834227-CCT,4-182834237-182834246-CCT,4-182834240-182834329-CCTCCTTCTCCTCTCCCCTCC,4-182834315-182834334-CTCCC,4-182834320-182834323-CTC,4-182834341-182834351-CTCCC,4-182834350-182834360-CCT,4-182834354-182834466-CTCCTCTCCCCTCCTCCTT,4-182834363-182834372-CCT,4-182834382-182834391-CCT,4-182834401-182834410-CCT,4-182834420-182834429-CCT,4-182834439-182834448-CCT,4-182834465-182834588-CCTTCTCCTCTCCCCTCCT,4-182834478-182834487-CCT,4-182834497-182834506-CCT,4-182834516-182834525-CCT,4-182834519-182834535-CCTCCTTCTCCTCTCC,4-182834535-182834544-CCT,4-182834554-182834563-CCT,4-182834573-182834582-CCT,4-182834589-182834627-TCCCCTCCTTCTTCTCCCC;MOTIFS=TC,CCT,TCCTTCTCCTCTCCCT,CTCCTCTCCCCTCCTCCTT,TCT,CCTCCTTCTCCTCTCCCCTCC,CCTTCTCCTCTCCCCTCCT,CCTTCTCCTCTCCCCTCCTTCTCCTCTCCCC,CTC,TCCCCTCCTTCTTCTCCCC,CTCCC,CCTCCTTCTCCTCTCC,GCT,TCTCCCCTCCTCCTTCTCC;STRUC=<VC189070>	HPRC,HGSVC,1KG-ONT	No	0.248	No	NA,NA	NA	NA
chr4:182833480	152992	DEL	117	0.8662	0.6852	2	NA	NA	NA	NA	NA	NA	NA	NA	NA	No	ID=4-182832232-182832325-CCTTCTCCTCTCCCCTCCTTCTCCTCTCCCC,4-182832325-182832357-TCCTTCTCCTCTCCCT,4-182832482-182832491-TC,4-182832833-182832843-GCT,4-182833006-182833015-CCT,4-182833042-182833052-CCT,4-182833055-182833064-CCT,4-182833058-182833121-CCTCCTTCTCCTCTCCCCTCC,4-182833121-182833130-TCT,4-182833142-182833152-CCT,4-182833146-182833206-CTCCTCTCCCCTCCTCCTT,4-182833155-182833164-CCT,4-182833174-182833183-CCT,4-182833193-182833202-CCT,4-182833211-182833217-CCT,4-182833227-182833236-CCT,4-182833266-182833275-CTC,4-182833278-182833287-CCT,4-182833281-182833350-CCTCCTTCTCCTCTCCCCTCC,4-182833344-182833354-CCT,4-182833357-182833366-CCT,4-182833376-182833385-CCT,4-182833395-182833404-CCT,4-182833430-182833439-CCT,4-182833433-182833522-CCTCCTTCTCCTCTCCCCTCC,4-182833487-182833497-CTCCC,4-182833508-182833527-CTCCC,4-182833543-182833553-CCT,4-182833547-182833619-CTCCTCTCCCCTCCTCCTT,4-182833556-182833565-CCT,4-182833575-182833584-CCT,4-182833594-182833603-CCT,4-182833629-182833638-CCT,4-182833632-182833721-CCTCCTTCTCCTCTCCCCTCC,4-182833707-182833726-CTCCC,4-182833712-182833715-CTC,4-182833742-182833752-CCT,4-182833746-182833820-CTCCTCTCCCCTCCTCCTT,4-182833755-182833764-CCT,4-182833774-182833783-CCT,4-182833793-182833802-CCT,4-182833819-182833884-CCTTCTCCTCTCCCCTCCT,4-182833832-182833841-CCT,4-182833851-182833860-CCT,4-182833870-182833879-CCT,4-182833889-182833898-CCT,4-182833924-182833933-CCT,4-182833954-182834022-TCTCCCCTCCTCCTTCTCC,4-182833959-182833968-CCT,4-182833978-182833987-CCT,4-182833997-182834006-CCT,4-182834035-182834045-CCT,4-182834048-182834057-CCT,4-182834051-182834124-CCTCCTTCTCCTCTCCCCTCC,4-182834105-182834115-CTCCC,4-182834115-182834124-CTC,4-182834132-182834142-CCT,4-182834136-182834227-CTCCTCTCCCCTCCTCCTT,4-182834145-182834154-CCT,4-182834164-182834173-CCT,4-182834183-182834192-CCT,4-182834202-182834211-CCT,4-182834221-182834227-CCT,4-182834237-182834246-CCT,4-182834240-182834329-CCTCCTTCTCCTCTCCCCTCC,4-182834315-182834334-CTCCC,4-182834320-182834323-CTC,4-182834341-182834351-CTCCC,4-182834350-182834360-CCT,4-182834354-182834466-CTCCTCTCCCCTCCTCCTT,4-182834363-182834372-CCT,4-182834382-182834391-CCT,4-182834401-182834410-CCT,4-182834420-182834429-CCT,4-182834439-182834448-CCT,4-182834465-182834588-CCTTCTCCTCTCCCCTCCT,4-182834478-182834487-CCT,4-182834497-182834506-CCT,4-182834516-182834525-CCT,4-182834519-182834535-CCTCCTTCTCCTCTCC,4-182834535-182834544-CCT,4-182834554-182834563-CCT,4-182834573-182834582-CCT,4-182834589-182834627-TCCCCTCCTTCTTCTCCCC;MOTIFS=TC,CCT,TCCTTCTCCTCTCCCT,CTCCTCTCCCCTCCTCCTT,TCT,CCTCCTTCTCCTCTCCCCTCC,CCTTCTCCTCTCCCCTCCT,CCTTCTCCTCTCCCCTCCTTCTCCTCTCCCC,CTC,TCCCCTCCTTCTTCTCCCC,CTCCC,CCTCCTTCTCCTCTCC,GCT,TCTCCCCTCCTCCTTCTCC;STRUC=<VC189070>	HPRC,HGSVC,1KG-ONT	No	0.245	No	NA,NA	NA	NA
chr4:182833492	152993	INS	3840	0.8164	0.6574	15	NA	NA	NA	NA	NA	NA	NA	NA	NA	No	ID=4-182832232-182832325-CCTTCTCCTCTCCCCTCCTTCTCCTCTCCCC,4-182832325-182832357-TCCTTCTCCTCTCCCT,4-182832482-182832491-TC,4-182832833-182832843-GCT,4-182833006-182833015-CCT,4-182833042-182833052-CCT,4-182833055-182833064-CCT,4-182833058-182833121-CCTCCTTCTCCTCTCCCCTCC,4-182833121-182833130-TCT,4-182833142-182833152-CCT,4-182833146-182833206-CTCCTCTCCCCTCCTCCTT,4-182833155-182833164-CCT,4-182833174-182833183-CCT,4-182833193-182833202-CCT,4-182833211-182833217-CCT,4-182833227-182833236-CCT,4-182833266-182833275-CTC,4-182833278-182833287-CCT,4-182833281-182833350-CCTCCTTCTCCTCTCCCCTCC,4-182833344-182833354-CCT,4-182833357-182833366-CCT,4-182833376-182833385-CCT,4-182833395-182833404-CCT,4-182833430-182833439-CCT,4-182833433-182833522-CCTCCTTCTCCTCTCCCCTCC,4-182833487-182833497-CTCCC,4-182833508-182833527-CTCCC,4-182833543-182833553-CCT,4-182833547-182833619-CTCCTCTCCCCTCCTCCTT,4-182833556-182833565-CCT,4-182833575-182833584-CCT,4-182833594-182833603-CCT,4-182833629-182833638-CCT,4-182833632-182833721-CCTCCTTCTCCTCTCCCCTCC,4-182833707-182833726-CTCCC,4-182833712-182833715-CTC,4-182833742-182833752-CCT,4-182833746-182833820-CTCCTCTCCCCTCCTCCTT,4-182833755-182833764-CCT,4-182833774-182833783-CCT,4-182833793-182833802-CCT,4-182833819-182833884-CCTTCTCCTCTCCCCTCCT,4-182833832-182833841-CCT,4-182833851-182833860-CCT,4-182833870-182833879-CCT,4-182833889-182833898-CCT,4-182833924-182833933-CCT,4-182833954-182834022-TCTCCCCTCCTCCTTCTCC,4-182833959-182833968-CCT,4-182833978-182833987-CCT,4-182833997-182834006-CCT,4-182834035-182834045-CCT,4-182834048-182834057-CCT,4-182834051-182834124-CCTCCTTCTCCTCTCCCCTCC,4-182834105-182834115-CTCCC,4-182834115-182834124-CTC,4-182834132-182834142-CCT,4-182834136-182834227-CTCCTCTCCCCTCCTCCTT,4-182834145-182834154-CCT,4-182834164-182834173-CCT,4-182834183-182834192-CCT,4-182834202-182834211-CCT,4-182834221-182834227-CCT,4-182834237-182834246-CCT,4-182834240-182834329-CCTCCTTCTCCTCTCCCCTCC,4-182834315-182834334-CTCCC,4-182834320-182834323-CTC,4-182834341-182834351-CTCCC,4-182834350-182834360-CCT,4-182834354-182834466-CTCCTCTCCCCTCCTCCTT,4-182834363-182834372-CCT,4-182834382-182834391-CCT,4-182834401-182834410-CCT,4-182834420-182834429-CCT,4-182834439-182834448-CCT,4-182834465-182834588-CCTTCTCCTCTCCCCTCCT,4-182834478-182834487-CCT,4-182834497-182834506-CCT,4-182834516-182834525-CCT,4-182834519-182834535-CCTCCTTCTCCTCTCC,4-182834535-182834544-CCT,4-182834554-182834563-CCT,4-182834573-182834582-CCT,4-182834589-182834627-TCCCCTCCTTCTTCTCCCC;MOTIFS=TC,CCT,TCCTTCTCCTCTCCCT,CTCCTCTCCCCTCCTCCTT,TCT,CCTCCTTCTCCTCTCCCCTCC,CCTTCTCCTCTCCCCTCCT,CCTTCTCCTCTCCCCTCCTTCTCCTCTCCCC,CTC,TCCCCTCCTTCTTCTCCCC,CTCCC,CCTCCTTCTCCTCTCC,GCT,TCTCCCCTCCTCCTTCTCC;STRUC=<VC189070>	NA	No	0.142	Yes	NA,NA	NA	NA
chr4:182833507	152994	INS	293	0.8257	0.6434	4	NA	NA	NA	NA	NA	NA	NA	NA	NA	No	ID=4-182832232-182832325-CCTTCTCCTCTCCCCTCCTTCTCCTCTCCCC,4-182832325-182832357-TCCTTCTCCTCTCCCT,4-182832482-182832491-TC,4-182832833-182832843-GCT,4-182833006-182833015-CCT,4-182833042-182833052-CCT,4-182833055-182833064-CCT,4-182833058-182833121-CCTCCTTCTCCTCTCCCCTCC,4-182833121-182833130-TCT,4-182833142-182833152-CCT,4-182833146-182833206-CTCCTCTCCCCTCCTCCTT,4-182833155-182833164-CCT,4-182833174-182833183-CCT,4-182833193-182833202-CCT,4-182833211-182833217-CCT,4-182833227-182833236-CCT,4-182833266-182833275-CTC,4-182833278-182833287-CCT,4-182833281-182833350-CCTCCTTCTCCTCTCCCCTCC,4-182833344-182833354-CCT,4-182833357-182833366-CCT,4-182833376-182833385-CCT,4-182833395-182833404-CCT,4-182833430-182833439-CCT,4-182833433-182833522-CCTCCTTCTCCTCTCCCCTCC,4-182833487-182833497-CTCCC,4-182833508-182833527-CTCCC,4-182833543-182833553-CCT,4-182833547-182833619-CTCCTCTCCCCTCCTCCTT,4-182833556-182833565-CCT,4-182833575-182833584-CCT,4-182833594-182833603-CCT,4-182833629-182833638-CCT,4-182833632-182833721-CCTCCTTCTCCTCTCCCCTCC,4-182833707-182833726-CTCCC,4-182833712-182833715-CTC,4-182833742-182833752-CCT,4-182833746-182833820-CTCCTCTCCCCTCCTCCTT,4-182833755-182833764-CCT,4-182833774-182833783-CCT,4-182833793-182833802-CCT,4-182833819-182833884-CCTTCTCCTCTCCCCTCCT,4-182833832-182833841-CCT,4-182833851-182833860-CCT,4-182833870-182833879-CCT,4-182833889-182833898-CCT,4-182833924-182833933-CCT,4-182833954-182834022-TCTCCCCTCCTCCTTCTCC,4-182833959-182833968-CCT,4-182833978-182833987-CCT,4-182833997-182834006-CCT,4-182834035-182834045-CCT,4-182834048-182834057-CCT,4-182834051-182834124-CCTCCTTCTCCTCTCCCCTCC,4-182834105-182834115-CTCCC,4-182834115-182834124-CTC,4-182834132-182834142-CCT,4-182834136-182834227-CTCCTCTCCCCTCCTCCTT,4-182834145-182834154-CCT,4-182834164-182834173-CCT,4-182834183-182834192-CCT,4-182834202-182834211-CCT,4-182834221-182834227-CCT,4-182834237-182834246-CCT,4-182834240-182834329-CCTCCTTCTCCTCTCCCCTCC,4-182834315-182834334-CTCCC,4-182834320-182834323-CTC,4-182834341-182834351-CTCCC,4-182834350-182834360-CCT,4-182834354-182834466-CTCCTCTCCCCTCCTCCTT,4-182834363-182834372-CCT,4-182834382-182834391-CCT,4-182834401-182834410-CCT,4-182834420-182834429-CCT,4-182834439-182834448-CCT,4-182834465-182834588-CCTTCTCCTCTCCCCTCCT,4-182834478-182834487-CCT,4-182834497-182834506-CCT,4-182834516-182834525-CCT,4-182834519-182834535-CCTCCTTCTCCTCTCC,4-182834535-182834544-CCT,4-182834554-182834563-CCT,4-182834573-182834582-CCT,4-182834589-182834627-TCCCCTCCTTCTTCTCCCC;MOTIFS=TC,CCT,TCCTTCTCCTCTCCCT,CTCCTCTCCCCTCCTCCTT,TCT,CCTCCTTCTCCTCTCCCCTCC,CCTTCTCCTCTCCCCTCCT,CCTTCTCCTCTCCCCTCCTTCTCCTCTCCCC,CTC,TCCCCTCCTTCTTCTCCCC,CTCCC,CCTCCTTCTCCTCTCC,GCT,TCTCCCCTCCTCCTTCTCC;STRUC=<VC189070>	HPRC,HGSVC	No	0.142	No	NA,NA	NA	NA
chr4:182833547	152995	DEL	422	0.864	0.5198	23	NA	NA	NA	NA	NA	NA	NA	NA	NA	No	ID=4-182832232-182832325-CCTTCTCCTCTCCCCTCCTTCTCCTCTCCCC,4-182832325-182832357-TCCTTCTCCTCTCCCT,4-182832482-182832491-TC,4-182832833-182832843-GCT,4-182833006-182833015-CCT,4-182833042-182833052-CCT,4-182833055-182833064-CCT,4-182833058-182833121-CCTCCTTCTCCTCTCCCCTCC,4-182833121-182833130-TCT,4-182833142-182833152-CCT,4-182833146-182833206-CTCCTCTCCCCTCCTCCTT,4-182833155-182833164-CCT,4-182833174-182833183-CCT,4-182833193-182833202-CCT,4-182833211-182833217-CCT,4-182833227-182833236-CCT,4-182833266-182833275-CTC,4-182833278-182833287-CCT,4-182833281-182833350-CCTCCTTCTCCTCTCCCCTCC,4-182833344-182833354-CCT,4-182833357-182833366-CCT,4-182833376-182833385-CCT,4-182833395-182833404-CCT,4-182833430-182833439-CCT,4-182833433-182833522-CCTCCTTCTCCTCTCCCCTCC,4-182833487-182833497-CTCCC,4-182833508-182833527-CTCCC,4-182833543-182833553-CCT,4-182833547-182833619-CTCCTCTCCCCTCCTCCTT,4-182833556-182833565-CCT,4-182833575-182833584-CCT,4-182833594-182833603-CCT,4-182833629-182833638-CCT,4-182833632-182833721-CCTCCTTCTCCTCTCCCCTCC,4-182833707-182833726-CTCCC,4-182833712-182833715-CTC,4-182833742-182833752-CCT,4-182833746-182833820-CTCCTCTCCCCTCCTCCTT,4-182833755-182833764-CCT,4-182833774-182833783-CCT,4-182833793-182833802-CCT,4-182833819-182833884-CCTTCTCCTCTCCCCTCCT,4-182833832-182833841-CCT,4-182833851-182833860-CCT,4-182833870-182833879-CCT,4-182833889-182833898-CCT,4-182833924-182833933-CCT,4-182833954-182834022-TCTCCCCTCCTCCTTCTCC,4-182833959-182833968-CCT,4-182833978-182833987-CCT,4-182833997-182834006-CCT,4-182834035-182834045-CCT,4-182834048-182834057-CCT,4-182834051-182834124-CCTCCTTCTCCTCTCCCCTCC,4-182834105-182834115-CTCCC,4-182834115-182834124-CTC,4-182834132-182834142-CCT,4-182834136-182834227-CTCCTCTCCCCTCCTCCTT,4-182834145-182834154-CCT,4-182834164-182834173-CCT,4-182834183-182834192-CCT,4-182834202-182834211-CCT,4-182834221-182834227-CCT,4-182834237-182834246-CCT,4-182834240-182834329-CCTCCTTCTCCTCTCCCCTCC,4-182834315-182834334-CTCCC,4-182834320-182834323-CTC,4-182834341-182834351-CTCCC,4-182834350-182834360-CCT,4-182834354-182834466-CTCCTCTCCCCTCCTCCTT,4-182834363-182834372-CCT,4-182834382-182834391-CCT,4-182834401-182834410-CCT,4-182834420-182834429-CCT,4-182834439-182834448-CCT,4-182834465-182834588-CCTTCTCCTCTCCCCTCCT,4-182834478-182834487-CCT,4-182834497-182834506-CCT,4-182834516-182834525-CCT,4-182834519-182834535-CCTCCTTCTCCTCTCC,4-182834535-182834544-CCT,4-182834554-182834563-CCT,4-182834573-182834582-CCT,4-182834589-182834627-TCCCCTCCTTCTTCTCCCC;MOTIFS=TC,CCT,TCCTTCTCCTCTCCCT,CTCCTCTCCCCTCCTCCTT,TCT,CCTCCTTCTCCTCTCCCCTCC,CCTTCTCCTCTCCCCTCCT,CCTTCTCCTCTCCCCTCCTTCTCCTCTCCCC,CTC,TCCCCTCCTTCTTCTCCCC,CTCCC,CCTCCTTCTCCTCTCC,GCT,TCTCCCCTCCTCCTTCTCC;STRUC=<VC189070>	HPRC,HGSVC,1KG-ONT	No	0.543	No	NA,NA	NA	NA
chr4:182833559	152997	INS	1815	0.8777	0.4267	19	NA	NA	NA	NA	NA	NA	NA	NA	NA	No	ID=4-182832232-182832325-CCTTCTCCTCTCCCCTCCTTCTCCTCTCCCC,4-182832325-182832357-TCCTTCTCCTCTCCCT,4-182832482-182832491-TC,4-182832833-182832843-GCT,4-182833006-182833015-CCT,4-182833042-182833052-CCT,4-182833055-182833064-CCT,4-182833058-182833121-CCTCCTTCTCCTCTCCCCTCC,4-182833121-182833130-TCT,4-182833142-182833152-CCT,4-182833146-182833206-CTCCTCTCCCCTCCTCCTT,4-182833155-182833164-CCT,4-182833174-182833183-CCT,4-182833193-182833202-CCT,4-182833211-182833217-CCT,4-182833227-182833236-CCT,4-182833266-182833275-CTC,4-182833278-182833287-CCT,4-182833281-182833350-CCTCCTTCTCCTCTCCCCTCC,4-182833344-182833354-CCT,4-182833357-182833366-CCT,4-182833376-182833385-CCT,4-182833395-182833404-CCT,4-182833430-182833439-CCT,4-182833433-182833522-CCTCCTTCTCCTCTCCCCTCC,4-182833487-182833497-CTCCC,4-182833508-182833527-CTCCC,4-182833543-182833553-CCT,4-182833547-182833619-CTCCTCTCCCCTCCTCCTT,4-182833556-182833565-CCT,4-182833575-182833584-CCT,4-182833594-182833603-CCT,4-182833629-182833638-CCT,4-182833632-182833721-CCTCCTTCTCCTCTCCCCTCC,4-182833707-182833726-CTCCC,4-182833712-182833715-CTC,4-182833742-182833752-CCT,4-182833746-182833820-CTCCTCTCCCCTCCTCCTT,4-182833755-182833764-CCT,4-182833774-182833783-CCT,4-182833793-182833802-CCT,4-182833819-182833884-CCTTCTCCTCTCCCCTCCT,4-182833832-182833841-CCT,4-182833851-182833860-CCT,4-182833870-182833879-CCT,4-182833889-182833898-CCT,4-182833924-182833933-CCT,4-182833954-182834022-TCTCCCCTCCTCCTTCTCC,4-182833959-182833968-CCT,4-182833978-182833987-CCT,4-182833997-182834006-CCT,4-182834035-182834045-CCT,4-182834048-182834057-CCT,4-182834051-182834124-CCTCCTTCTCCTCTCCCCTCC,4-182834105-182834115-CTCCC,4-182834115-182834124-CTC,4-182834132-182834142-CCT,4-182834136-182834227-CTCCTCTCCCCTCCTCCTT,4-182834145-182834154-CCT,4-182834164-182834173-CCT,4-182834183-182834192-CCT,4-182834202-182834211-CCT,4-182834221-182834227-CCT,4-182834237-182834246-CCT,4-182834240-182834329-CCTCCTTCTCCTCTCCCCTCC,4-182834315-182834334-CTCCC,4-182834320-182834323-CTC,4-182834341-182834351-CTCCC,4-182834350-182834360-CCT,4-182834354-182834466-CTCCTCTCCCCTCCTCCTT,4-182834363-182834372-CCT,4-182834382-182834391-CCT,4-182834401-182834410-CCT,4-182834420-182834429-CCT,4-182834439-182834448-CCT,4-182834465-182834588-CCTTCTCCTCTCCCCTCCT,4-182834478-182834487-CCT,4-182834497-182834506-CCT,4-182834516-182834525-CCT,4-182834519-182834535-CCTCCTTCTCCTCTCC,4-182834535-182834544-CCT,4-182834554-182834563-CCT,4-182834573-182834582-CCT,4-182834589-182834627-TCCCCTCCTTCTTCTCCCC;MOTIFS=TC,CCT,TCCTTCTCCTCTCCCT,CTCCTCTCCCCTCCTCCTT,TCT,CCTCCTTCTCCTCTCCCCTCC,CCTTCTCCTCTCCCCTCCT,CCTTCTCCTCTCCCCTCCTTCTCCTCTCCCC,CTC,TCCCCTCCTTCTTCTCCCC,CTCCC,CCTCCTTCTCCTCTCC,GCT,TCTCCCCTCCTCCTTCTCC;STRUC=<VC189070>	NA	No	0.142	Yes	NA,NA	NA	NA
chr4:182833578	152998	DEL	75	0.8724	0.4653	16	NA	NA	NA	NA	NA	NA	NA	NA	NA	No	ID=4-182832232-182832325-CCTTCTCCTCTCCCCTCCTTCTCCTCTCCCC,4-182832325-182832357-TCCTTCTCCTCTCCCT,4-182832482-182832491-TC,4-182832833-182832843-GCT,4-182833006-182833015-CCT,4-182833042-182833052-CCT,4-182833055-182833064-CCT,4-182833058-182833121-CCTCCTTCTCCTCTCCCCTCC,4-182833121-182833130-TCT,4-182833142-182833152-CCT,4-182833146-182833206-CTCCTCTCCCCTCCTCCTT,4-182833155-182833164-CCT,4-182833174-182833183-CCT,4-182833193-182833202-CCT,4-182833211-182833217-CCT,4-182833227-182833236-CCT,4-182833266-182833275-CTC,4-182833278-182833287-CCT,4-182833281-182833350-CCTCCTTCTCCTCTCCCCTCC,4-182833344-182833354-CCT,4-182833357-182833366-CCT,4-182833376-182833385-CCT,4-182833395-182833404-CCT,4-182833430-182833439-CCT,4-182833433-182833522-CCTCCTTCTCCTCTCCCCTCC,4-182833487-182833497-CTCCC,4-182833508-182833527-CTCCC,4-182833543-182833553-CCT,4-182833547-182833619-CTCCTCTCCCCTCCTCCTT,4-182833556-182833565-CCT,4-182833575-182833584-CCT,4-182833594-182833603-CCT,4-182833629-182833638-CCT,4-182833632-182833721-CCTCCTTCTCCTCTCCCCTCC,4-182833707-182833726-CTCCC,4-182833712-182833715-CTC,4-182833742-182833752-CCT,4-182833746-182833820-CTCCTCTCCCCTCCTCCTT,4-182833755-182833764-CCT,4-182833774-182833783-CCT,4-182833793-182833802-CCT,4-182833819-182833884-CCTTCTCCTCTCCCCTCCT,4-182833832-182833841-CCT,4-182833851-182833860-CCT,4-182833870-182833879-CCT,4-182833889-182833898-CCT,4-182833924-182833933-CCT,4-182833954-182834022-TCTCCCCTCCTCCTTCTCC,4-182833959-182833968-CCT,4-182833978-182833987-CCT,4-182833997-182834006-CCT,4-182834035-182834045-CCT,4-182834048-182834057-CCT,4-182834051-182834124-CCTCCTTCTCCTCTCCCCTCC,4-182834105-182834115-CTCCC,4-182834115-182834124-CTC,4-182834132-182834142-CCT,4-182834136-182834227-CTCCTCTCCCCTCCTCCTT,4-182834145-182834154-CCT,4-182834164-182834173-CCT,4-182834183-182834192-CCT,4-182834202-182834211-CCT,4-182834221-182834227-CCT,4-182834237-182834246-CCT,4-182834240-182834329-CCTCCTTCTCCTCTCCCCTCC,4-182834315-182834334-CTCCC,4-182834320-182834323-CTC,4-182834341-182834351-CTCCC,4-182834350-182834360-CCT,4-182834354-182834466-CTCCTCTCCCCTCCTCCTT,4-182834363-182834372-CCT,4-182834382-182834391-CCT,4-182834401-182834410-CCT,4-182834420-182834429-CCT,4-182834439-182834448-CCT,4-182834465-182834588-CCTTCTCCTCTCCCCTCCT,4-182834478-182834487-CCT,4-182834497-182834506-CCT,4-182834516-182834525-CCT,4-182834519-182834535-CCTCCTTCTCCTCTCC,4-182834535-182834544-CCT,4-182834554-182834563-CCT,4-182834573-182834582-CCT,4-182834589-182834627-TCCCCTCCTTCTTCTCCCC;MOTIFS=TC,CCT,TCCTTCTCCTCTCCCT,CTCCTCTCCCCTCCTCCTT,TCT,CCTCCTTCTCCTCTCCCCTCC,CCTTCTCCTCTCCCCTCCT,CCTTCTCCTCTCCCCTCCTTCTCCTCTCCCC,CTC,TCCCCTCCTTCTTCTCCCC,CTCCC,CCTCCTTCTCCTCTCC,GCT,TCTCCCCTCCTCCTTCTCC;STRUC=<VC189070>	HPRC,HGSVC,1KG-ONT	No	0.441	Yes	NA,NA	NA	NA
chr4:182833649	152999	INS	125	0.8103	0.6769	2	NA	NA	NA	NA	NA	NA	NA	NA	NA	No	ID=4-182832232-182832325-CCTTCTCCTCTCCCCTCCTTCTCCTCTCCCC,4-182832325-182832357-TCCTTCTCCTCTCCCT,4-182832482-182832491-TC,4-182832833-182832843-GCT,4-182833006-182833015-CCT,4-182833042-182833052-CCT,4-182833055-182833064-CCT,4-182833058-182833121-CCTCCTTCTCCTCTCCCCTCC,4-182833121-182833130-TCT,4-182833142-182833152-CCT,4-182833146-182833206-CTCCTCTCCCCTCCTCCTT,4-182833155-182833164-CCT,4-182833174-182833183-CCT,4-182833193-182833202-CCT,4-182833211-182833217-CCT,4-182833227-182833236-CCT,4-182833266-182833275-CTC,4-182833278-182833287-CCT,4-182833281-182833350-CCTCCTTCTCCTCTCCCCTCC,4-182833344-182833354-CCT,4-182833357-182833366-CCT,4-182833376-182833385-CCT,4-182833395-182833404-CCT,4-182833430-182833439-CCT,4-182833433-182833522-CCTCCTTCTCCTCTCCCCTCC,4-182833487-182833497-CTCCC,4-182833508-182833527-CTCCC,4-182833543-182833553-CCT,4-182833547-182833619-CTCCTCTCCCCTCCTCCTT,4-182833556-182833565-CCT,4-182833575-182833584-CCT,4-182833594-182833603-CCT,4-182833629-182833638-CCT,4-182833632-182833721-CCTCCTTCTCCTCTCCCCTCC,4-182833707-182833726-CTCCC,4-182833712-182833715-CTC,4-182833742-182833752-CCT,4-182833746-182833820-CTCCTCTCCCCTCCTCCTT,4-182833755-182833764-CCT,4-182833774-182833783-CCT,4-182833793-182833802-CCT,4-182833819-182833884-CCTTCTCCTCTCCCCTCCT,4-182833832-182833841-CCT,4-182833851-182833860-CCT,4-182833870-182833879-CCT,4-182833889-182833898-CCT,4-182833924-182833933-CCT,4-182833954-182834022-TCTCCCCTCCTCCTTCTCC,4-182833959-182833968-CCT,4-182833978-182833987-CCT,4-182833997-182834006-CCT,4-182834035-182834045-CCT,4-182834048-182834057-CCT,4-182834051-182834124-CCTCCTTCTCCTCTCCCCTCC,4-182834105-182834115-CTCCC,4-182834115-182834124-CTC,4-182834132-182834142-CCT,4-182834136-182834227-CTCCTCTCCCCTCCTCCTT,4-182834145-182834154-CCT,4-182834164-182834173-CCT,4-182834183-182834192-CCT,4-182834202-182834211-CCT,4-182834221-182834227-CCT,4-182834237-182834246-CCT,4-182834240-182834329-CCTCCTTCTCCTCTCCCCTCC,4-182834315-182834334-CTCCC,4-182834320-182834323-CTC,4-182834341-182834351-CTCCC,4-182834350-182834360-CCT,4-182834354-182834466-CTCCTCTCCCCTCCTCCTT,4-182834363-182834372-CCT,4-182834382-182834391-CCT,4-182834401-182834410-CCT,4-182834420-182834429-CCT,4-182834439-182834448-CCT,4-182834465-182834588-CCTTCTCCTCTCCCCTCCT,4-182834478-182834487-CCT,4-182834497-182834506-CCT,4-182834516-182834525-CCT,4-182834519-182834535-CCTCCTTCTCCTCTCC,4-182834535-182834544-CCT,4-182834554-182834563-CCT,4-182834573-182834582-CCT,4-182834589-182834627-TCCCCTCCTTCTTCTCCCC;MOTIFS=TC,CCT,TCCTTCTCCTCTCCCT,CTCCTCTCCCCTCCTCCTT,TCT,CCTCCTTCTCCTCTCCCCTCC,CCTTCTCCTCTCCCCTCCT,CCTTCTCCTCTCCCCTCCTTCTCCTCTCCCC,CTC,TCCCCTCCTTCTTCTCCCC,CTCCC,CCTCCTTCTCCTCTCC,GCT,TCTCCCCTCCTCCTTCTCC;STRUC=<VC189070>	HPRC,HGSVC	No	0.142	No	NA,NA	NA	NA
chr4:182833717	153000	INS	3174	0.9238	0.275	10	NA	NA	NA	NA	NA	NA	NA	NA	NA	No	ID=4-182832232-182832325-CCTTCTCCTCTCCCCTCCTTCTCCTCTCCCC,4-182832325-182832357-TCCTTCTCCTCTCCCT,4-182832482-182832491-TC,4-182832833-182832843-GCT,4-182833006-182833015-CCT,4-182833042-182833052-CCT,4-182833055-182833064-CCT,4-182833058-182833121-CCTCCTTCTCCTCTCCCCTCC,4-182833121-182833130-TCT,4-182833142-182833152-CCT,4-182833146-182833206-CTCCTCTCCCCTCCTCCTT,4-182833155-182833164-CCT,4-182833174-182833183-CCT,4-182833193-182833202-CCT,4-182833211-182833217-CCT,4-182833227-182833236-CCT,4-182833266-182833275-CTC,4-182833278-182833287-CCT,4-182833281-182833350-CCTCCTTCTCCTCTCCCCTCC,4-182833344-182833354-CCT,4-182833357-182833366-CCT,4-182833376-182833385-CCT,4-182833395-182833404-CCT,4-182833430-182833439-CCT,4-182833433-182833522-CCTCCTTCTCCTCTCCCCTCC,4-182833487-182833497-CTCCC,4-182833508-182833527-CTCCC,4-182833543-182833553-CCT,4-182833547-182833619-CTCCTCTCCCCTCCTCCTT,4-182833556-182833565-CCT,4-182833575-182833584-CCT,4-182833594-182833603-CCT,4-182833629-182833638-CCT,4-182833632-182833721-CCTCCTTCTCCTCTCCCCTCC,4-182833707-182833726-CTCCC,4-182833712-182833715-CTC,4-182833742-182833752-CCT,4-182833746-182833820-CTCCTCTCCCCTCCTCCTT,4-182833755-182833764-CCT,4-182833774-182833783-CCT,4-182833793-182833802-CCT,4-182833819-182833884-CCTTCTCCTCTCCCCTCCT,4-182833832-182833841-CCT,4-182833851-182833860-CCT,4-182833870-182833879-CCT,4-182833889-182833898-CCT,4-182833924-182833933-CCT,4-182833954-182834022-TCTCCCCTCCTCCTTCTCC,4-182833959-182833968-CCT,4-182833978-182833987-CCT,4-182833997-182834006-CCT,4-182834035-182834045-CCT,4-182834048-182834057-CCT,4-182834051-182834124-CCTCCTTCTCCTCTCCCCTCC,4-182834105-182834115-CTCCC,4-182834115-182834124-CTC,4-182834132-182834142-CCT,4-182834136-182834227-CTCCTCTCCCCTCCTCCTT,4-182834145-182834154-CCT,4-182834164-182834173-CCT,4-182834183-182834192-CCT,4-182834202-182834211-CCT,4-182834221-182834227-CCT,4-182834237-182834246-CCT,4-182834240-182834329-CCTCCTTCTCCTCTCCCCTCC,4-182834315-182834334-CTCCC,4-182834320-182834323-CTC,4-182834341-182834351-CTCCC,4-182834350-182834360-CCT,4-182834354-182834466-CTCCTCTCCCCTCCTCCTT,4-182834363-182834372-CCT,4-182834382-182834391-CCT,4-182834401-182834410-CCT,4-182834420-182834429-CCT,4-182834439-182834448-CCT,4-182834465-182834588-CCTTCTCCTCTCCCCTCCT,4-182834478-182834487-CCT,4-182834497-182834506-CCT,4-182834516-182834525-CCT,4-182834519-182834535-CCTCCTTCTCCTCTCC,4-182834535-182834544-CCT,4-182834554-182834563-CCT,4-182834573-182834582-CCT,4-182834589-182834627-TCCCCTCCTTCTTCTCCCC;MOTIFS=TC,CCT,TCCTTCTCCTCTCCCT,CTCCTCTCCCCTCCTCCTT,TCT,CCTCCTTCTCCTCTCCCCTCC,CCTTCTCCTCTCCCCTCCT,CCTTCTCCTCTCCCCTCCTTCTCCTCTCCCC,CTC,TCCCCTCCTTCTTCTCCCC,CTCCC,CCTCCTTCTCCTCTCC,GCT,TCTCCCCTCCTCCTTCTCC;STRUC=<VC189070>	NA	No	0.142	Yes	NA,NA	NA	NA
chr4:182833815	153002	DEL	233	0.8149	0.6546	10	NA	NA	NA	NA	NA	NA	NA	NA	NA	No	ID=4-182832232-182832325-CCTTCTCCTCTCCCCTCCTTCTCCTCTCCCC,4-182832325-182832357-TCCTTCTCCTCTCCCT,4-182832482-182832491-TC,4-182832833-182832843-GCT,4-182833006-182833015-CCT,4-182833042-182833052-CCT,4-182833055-182833064-CCT,4-182833058-182833121-CCTCCTTCTCCTCTCCCCTCC,4-182833121-182833130-TCT,4-182833142-182833152-CCT,4-182833146-182833206-CTCCTCTCCCCTCCTCCTT,4-182833155-182833164-CCT,4-182833174-182833183-CCT,4-182833193-182833202-CCT,4-182833211-182833217-CCT,4-182833227-182833236-CCT,4-182833266-182833275-CTC,4-182833278-182833287-CCT,4-182833281-182833350-CCTCCTTCTCCTCTCCCCTCC,4-182833344-182833354-CCT,4-182833357-182833366-CCT,4-182833376-182833385-CCT,4-182833395-182833404-CCT,4-182833430-182833439-CCT,4-182833433-182833522-CCTCCTTCTCCTCTCCCCTCC,4-182833487-182833497-CTCCC,4-182833508-182833527-CTCCC,4-182833543-182833553-CCT,4-182833547-182833619-CTCCTCTCCCCTCCTCCTT,4-182833556-182833565-CCT,4-182833575-182833584-CCT,4-182833594-182833603-CCT,4-182833629-182833638-CCT,4-182833632-182833721-CCTCCTTCTCCTCTCCCCTCC,4-182833707-182833726-CTCCC,4-182833712-182833715-CTC,4-182833742-182833752-CCT,4-182833746-182833820-CTCCTCTCCCCTCCTCCTT,4-182833755-182833764-CCT,4-182833774-182833783-CCT,4-182833793-182833802-CCT,4-182833819-182833884-CCTTCTCCTCTCCCCTCCT,4-182833832-182833841-CCT,4-182833851-182833860-CCT,4-182833870-182833879-CCT,4-182833889-182833898-CCT,4-182833924-182833933-CCT,4-182833954-182834022-TCTCCCCTCCTCCTTCTCC,4-182833959-182833968-CCT,4-182833978-182833987-CCT,4-182833997-182834006-CCT,4-182834035-182834045-CCT,4-182834048-182834057-CCT,4-182834051-182834124-CCTCCTTCTCCTCTCCCCTCC,4-182834105-182834115-CTCCC,4-182834115-182834124-CTC,4-182834132-182834142-CCT,4-182834136-182834227-CTCCTCTCCCCTCCTCCTT,4-182834145-182834154-CCT,4-182834164-182834173-CCT,4-182834183-182834192-CCT,4-182834202-182834211-CCT,4-182834221-182834227-CCT,4-182834237-182834246-CCT,4-182834240-182834329-CCTCCTTCTCCTCTCCCCTCC,4-182834315-182834334-CTCCC,4-182834320-182834323-CTC,4-182834341-182834351-CTCCC,4-182834350-182834360-CCT,4-182834354-182834466-CTCCTCTCCCCTCCTCCTT,4-182834363-182834372-CCT,4-182834382-182834391-CCT,4-182834401-182834410-CCT,4-182834420-182834429-CCT,4-182834439-182834448-CCT,4-182834465-182834588-CCTTCTCCTCTCCCCTCCT,4-182834478-182834487-CCT,4-182834497-182834506-CCT,4-182834516-182834525-CCT,4-182834519-182834535-CCTCCTTCTCCTCTCC,4-182834535-182834544-CCT,4-182834554-182834563-CCT,4-182834573-182834582-CCT,4-182834589-182834627-TCCCCTCCTTCTTCTCCCC;MOTIFS=TC,CCT,TCCTTCTCCTCTCCCT,CTCCTCTCCCCTCCTCCTT,TCT,CCTCCTTCTCCTCTCCCCTCC,CCTTCTCCTCTCCCCTCCT,CCTTCTCCTCTCCCCTCCTTCTCCTCTCCCC,CTC,TCCCCTCCTTCTTCTCCCC,CTCCC,CCTCCTTCTCCTCTCC,GCT,TCTCCCCTCCTCCTTCTCC;STRUC=<VC189070>	HPRC,HGSVC,1KG-ONT	No	0.422	No	NA,NA	NA	NA
chr4:182833818	153003	INS	176	0.8293	0.6197	4	NA	NA	NA	NA	NA	NA	NA	NA	NA	No	ID=4-182832232-182832325-CCTTCTCCTCTCCCCTCCTTCTCCTCTCCCC,4-182832325-182832357-TCCTTCTCCTCTCCCT,4-182832482-182832491-TC,4-182832833-182832843-GCT,4-182833006-182833015-CCT,4-182833042-182833052-CCT,4-182833055-182833064-CCT,4-182833058-182833121-CCTCCTTCTCCTCTCCCCTCC,4-182833121-182833130-TCT,4-182833142-182833152-CCT,4-182833146-182833206-CTCCTCTCCCCTCCTCCTT,4-182833155-182833164-CCT,4-182833174-182833183-CCT,4-182833193-182833202-CCT,4-182833211-182833217-CCT,4-182833227-182833236-CCT,4-182833266-182833275-CTC,4-182833278-182833287-CCT,4-182833281-182833350-CCTCCTTCTCCTCTCCCCTCC,4-182833344-182833354-CCT,4-182833357-182833366-CCT,4-182833376-182833385-CCT,4-182833395-182833404-CCT,4-182833430-182833439-CCT,4-182833433-182833522-CCTCCTTCTCCTCTCCCCTCC,4-182833487-182833497-CTCCC,4-182833508-182833527-CTCCC,4-182833543-182833553-CCT,4-182833547-182833619-CTCCTCTCCCCTCCTCCTT,4-182833556-182833565-CCT,4-182833575-182833584-CCT,4-182833594-182833603-CCT,4-182833629-182833638-CCT,4-182833632-182833721-CCTCCTTCTCCTCTCCCCTCC,4-182833707-182833726-CTCCC,4-182833712-182833715-CTC,4-182833742-182833752-CCT,4-182833746-182833820-CTCCTCTCCCCTCCTCCTT,4-182833755-182833764-CCT,4-182833774-182833783-CCT,4-182833793-182833802-CCT,4-182833819-182833884-CCTTCTCCTCTCCCCTCCT,4-182833832-182833841-CCT,4-182833851-182833860-CCT,4-182833870-182833879-CCT,4-182833889-182833898-CCT,4-182833924-182833933-CCT,4-182833954-182834022-TCTCCCCTCCTCCTTCTCC,4-182833959-182833968-CCT,4-182833978-182833987-CCT,4-182833997-182834006-CCT,4-182834035-182834045-CCT,4-182834048-182834057-CCT,4-182834051-182834124-CCTCCTTCTCCTCTCCCCTCC,4-182834105-182834115-CTCCC,4-182834115-182834124-CTC,4-182834132-182834142-CCT,4-182834136-182834227-CTCCTCTCCCCTCCTCCTT,4-182834145-182834154-CCT,4-182834164-182834173-CCT,4-182834183-182834192-CCT,4-182834202-182834211-CCT,4-182834221-182834227-CCT,4-182834237-182834246-CCT,4-182834240-182834329-CCTCCTTCTCCTCTCCCCTCC,4-182834315-182834334-CTCCC,4-182834320-182834323-CTC,4-182834341-182834351-CTCCC,4-182834350-182834360-CCT,4-182834354-182834466-CTCCTCTCCCCTCCTCCTT,4-182834363-182834372-CCT,4-182834382-182834391-CCT,4-182834401-182834410-CCT,4-182834420-182834429-CCT,4-182834439-182834448-CCT,4-182834465-182834588-CCTTCTCCTCTCCCCTCCT,4-182834478-182834487-CCT,4-182834497-182834506-CCT,4-182834516-182834525-CCT,4-182834519-182834535-CCTCCTTCTCCTCTCC,4-182834535-182834544-CCT,4-182834554-182834563-CCT,4-182834573-182834582-CCT,4-182834589-182834627-TCCCCTCCTTCTTCTCCCC;MOTIFS=TC,CCT,TCCTTCTCCTCTCCCT,CTCCTCTCCCCTCCTCCTT,TCT,CCTCCTTCTCCTCTCCCCTCC,CCTTCTCCTCTCCCCTCCT,CCTTCTCCTCTCCCCTCCTTCTCCTCTCCCC,CTC,TCCCCTCCTTCTTCTCCCC,CTCCC,CCTCCTTCTCCTCTCC,GCT,TCTCCCCTCCTCCTTCTCC;STRUC=<VC189070>	HPRC,HGSVC	No	0.142	Yes	NA,NA	NA	NA
chr4:182833856	153004	DEL	195	0.8195	0.6792	9	NA	NA	NA	NA	NA	NA	NA	NA	NA	No	ID=4-182832232-182832325-CCTTCTCCTCTCCCCTCCTTCTCCTCTCCCC,4-182832325-182832357-TCCTTCTCCTCTCCCT,4-182832482-182832491-TC,4-182832833-182832843-GCT,4-182833006-182833015-CCT,4-182833042-182833052-CCT,4-182833055-182833064-CCT,4-182833058-182833121-CCTCCTTCTCCTCTCCCCTCC,4-182833121-182833130-TCT,4-182833142-182833152-CCT,4-182833146-182833206-CTCCTCTCCCCTCCTCCTT,4-182833155-182833164-CCT,4-182833174-182833183-CCT,4-182833193-182833202-CCT,4-182833211-182833217-CCT,4-182833227-182833236-CCT,4-182833266-182833275-CTC,4-182833278-182833287-CCT,4-182833281-182833350-CCTCCTTCTCCTCTCCCCTCC,4-182833344-182833354-CCT,4-182833357-182833366-CCT,4-182833376-182833385-CCT,4-182833395-182833404-CCT,4-182833430-182833439-CCT,4-182833433-182833522-CCTCCTTCTCCTCTCCCCTCC,4-182833487-182833497-CTCCC,4-182833508-182833527-CTCCC,4-182833543-182833553-CCT,4-182833547-182833619-CTCCTCTCCCCTCCTCCTT,4-182833556-182833565-CCT,4-182833575-182833584-CCT,4-182833594-182833603-CCT,4-182833629-182833638-CCT,4-182833632-182833721-CCTCCTTCTCCTCTCCCCTCC,4-182833707-182833726-CTCCC,4-182833712-182833715-CTC,4-182833742-182833752-CCT,4-182833746-182833820-CTCCTCTCCCCTCCTCCTT,4-182833755-182833764-CCT,4-182833774-182833783-CCT,4-182833793-182833802-CCT,4-182833819-182833884-CCTTCTCCTCTCCCCTCCT,4-182833832-182833841-CCT,4-182833851-182833860-CCT,4-182833870-182833879-CCT,4-182833889-182833898-CCT,4-182833924-182833933-CCT,4-182833954-182834022-TCTCCCCTCCTCCTTCTCC,4-182833959-182833968-CCT,4-182833978-182833987-CCT,4-182833997-182834006-CCT,4-182834035-182834045-CCT,4-182834048-182834057-CCT,4-182834051-182834124-CCTCCTTCTCCTCTCCCCTCC,4-182834105-182834115-CTCCC,4-182834115-182834124-CTC,4-182834132-182834142-CCT,4-182834136-182834227-CTCCTCTCCCCTCCTCCTT,4-182834145-182834154-CCT,4-182834164-182834173-CCT,4-182834183-182834192-CCT,4-182834202-182834211-CCT,4-182834221-182834227-CCT,4-182834237-182834246-CCT,4-182834240-182834329-CCTCCTTCTCCTCTCCCCTCC,4-182834315-182834334-CTCCC,4-182834320-182834323-CTC,4-182834341-182834351-CTCCC,4-182834350-182834360-CCT,4-182834354-182834466-CTCCTCTCCCCTCCTCCTT,4-182834363-182834372-CCT,4-182834382-182834391-CCT,4-182834401-182834410-CCT,4-182834420-182834429-CCT,4-182834439-182834448-CCT,4-182834465-182834588-CCTTCTCCTCTCCCCTCCT,4-182834478-182834487-CCT,4-182834497-182834506-CCT,4-182834516-182834525-CCT,4-182834519-182834535-CCTCCTTCTCCTCTCC,4-182834535-182834544-CCT,4-182834554-182834563-CCT,4-182834573-182834582-CCT,4-182834589-182834627-TCCCCTCCTTCTTCTCCCC;MOTIFS=TC,CCT,TCCTTCTCCTCTCCCT,CTCCTCTCCCCTCCTCCTT,TCT,CCTCCTTCTCCTCTCCCCTCC,CCTTCTCCTCTCCCCTCCT,CCTTCTCCTCTCCCCTCCTTCTCCTCTCCCC,CTC,TCCCCTCCTTCTTCTCCCC,CTCCC,CCTCCTTCTCCTCTCC,GCT,TCTCCCCTCCTCCTTCTCC;STRUC=<VC189070>	HPRC,HGSVC,1KG-ONT	No	0.422	No	NA,NA	NA	NA
