## Supplemental Table 3 for "Population-scale Long-read Sequencing in the *All of Us* Research Program": AoU_strict_SV_summary.csv (part 160 of 233)

SV coordinate	SV ID	SV type	SV length	Confidence score	Calibration sensitivity	AoU cohort sample count	OMIM genes intersected(pLI, LOEUF)	Disease genes intersected(pLI, LOEUF)	Cancer genes intersected(pLI, LOEUF)	ACMG genes intersected(pLI, LOEUF)	OMIM CDS intersected(pLI, LOEUF)	Disease CDS intersected(pLI, LOEUF)	Cancer CDS intersected(pLI, LOEUF)	ACMG CDS intersected(pLI, LOEUF)	Regulatory element intersected	SegDUP association(INS:within 1kb, DEL:intersect)	Tandem repeats intersected	Detected in other LR datasets(HPRC,HGSVC,1KG-ONT)	Detected in AoU SR(990/1,027 AoU Phase I matched samples)	CADD-SV score	Detected in 1KG SR	SR validation	LR assembly-supported	Locityper validation (percentage of carriers with allele differences <20 between the identified and Locityper calls.)
chr4:182833861	153005	INS	914	0.8119	0.6804	1	NA	NA	NA	NA	NA	NA	NA	NA	NA	No	ID=4-182832232-182832325-CCTTCTCCTCTCCCCTCCTTCTCCTCTCCCC,4-182832325-182832357-TCCTTCTCCTCTCCCT,4-182832482-182832491-TC,4-182832833-182832843-GCT,4-182833006-182833015-CCT,4-182833042-182833052-CCT,4-182833055-182833064-CCT,4-182833058-182833121-CCTCCTTCTCCTCTCCCCTCC,4-182833121-182833130-TCT,4-182833142-182833152-CCT,4-182833146-182833206-CTCCTCTCCCCTCCTCCTT,4-182833155-182833164-CCT,4-182833174-182833183-CCT,4-182833193-182833202-CCT,4-182833211-182833217-CCT,4-182833227-182833236-CCT,4-182833266-182833275-CTC,4-182833278-182833287-CCT,4-182833281-182833350-CCTCCTTCTCCTCTCCCCTCC,4-182833344-182833354-CCT,4-182833357-182833366-CCT,4-182833376-182833385-CCT,4-182833395-182833404-CCT,4-182833430-182833439-CCT,4-182833433-182833522-CCTCCTTCTCCTCTCCCCTCC,4-182833487-182833497-CTCCC,4-182833508-182833527-CTCCC,4-182833543-182833553-CCT,4-182833547-182833619-CTCCTCTCCCCTCCTCCTT,4-182833556-182833565-CCT,4-182833575-182833584-CCT,4-182833594-182833603-CCT,4-182833629-182833638-CCT,4-182833632-182833721-CCTCCTTCTCCTCTCCCCTCC,4-182833707-182833726-CTCCC,4-182833712-182833715-CTC,4-182833742-182833752-CCT,4-182833746-182833820-CTCCTCTCCCCTCCTCCTT,4-182833755-182833764-CCT,4-182833774-182833783-CCT,4-182833793-182833802-CCT,4-182833819-182833884-CCTTCTCCTCTCCCCTCCT,4-182833832-182833841-CCT,4-182833851-182833860-CCT,4-182833870-182833879-CCT,4-182833889-182833898-CCT,4-182833924-182833933-CCT,4-182833954-182834022-TCTCCCCTCCTCCTTCTCC,4-182833959-182833968-CCT,4-182833978-182833987-CCT,4-182833997-182834006-CCT,4-182834035-182834045-CCT,4-182834048-182834057-CCT,4-182834051-182834124-CCTCCTTCTCCTCTCCCCTCC,4-182834105-182834115-CTCCC,4-182834115-182834124-CTC,4-182834132-182834142-CCT,4-182834136-182834227-CTCCTCTCCCCTCCTCCTT,4-182834145-182834154-CCT,4-182834164-182834173-CCT,4-182834183-182834192-CCT,4-182834202-182834211-CCT,4-182834221-182834227-CCT,4-182834237-182834246-CCT,4-182834240-182834329-CCTCCTTCTCCTCTCCCCTCC,4-182834315-182834334-CTCCC,4-182834320-182834323-CTC,4-182834341-182834351-CTCCC,4-182834350-182834360-CCT,4-182834354-182834466-CTCCTCTCCCCTCCTCCTT,4-182834363-182834372-CCT,4-182834382-182834391-CCT,4-182834401-182834410-CCT,4-182834420-182834429-CCT,4-182834439-182834448-CCT,4-182834465-182834588-CCTTCTCCTCTCCCCTCCT,4-182834478-182834487-CCT,4-182834497-182834506-CCT,4-182834516-182834525-CCT,4-182834519-182834535-CCTCCTTCTCCTCTCC,4-182834535-182834544-CCT,4-182834554-182834563-CCT,4-182834573-182834582-CCT,4-182834589-182834627-TCCCCTCCTTCTTCTCCCC;MOTIFS=TC,CCT,TCCTTCTCCTCTCCCT,CTCCTCTCCCCTCCTCCTT,TCT,CCTCCTTCTCCTCTCCCCTCC,CCTTCTCCTCTCCCCTCCT,CCTTCTCCTCTCCCCTCCTTCTCCTCTCCCC,CTC,TCCCCTCCTTCTTCTCCCC,CTCCC,CCTCCTTCTCCTCTCC,GCT,TCTCCCCTCCTCCTTCTCC;STRUC=<VC189070>	NA	No	0.142	No	NA,NA	NA	NA
chr4:182833875	153006	DEL	90	0.8534	0.582	4	NA	NA	NA	NA	NA	NA	NA	NA	NA	No	ID=4-182832232-182832325-CCTTCTCCTCTCCCCTCCTTCTCCTCTCCCC,4-182832325-182832357-TCCTTCTCCTCTCCCT,4-182832482-182832491-TC,4-182832833-182832843-GCT,4-182833006-182833015-CCT,4-182833042-182833052-CCT,4-182833055-182833064-CCT,4-182833058-182833121-CCTCCTTCTCCTCTCCCCTCC,4-182833121-182833130-TCT,4-182833142-182833152-CCT,4-182833146-182833206-CTCCTCTCCCCTCCTCCTT,4-182833155-182833164-CCT,4-182833174-182833183-CCT,4-182833193-182833202-CCT,4-182833211-182833217-CCT,4-182833227-182833236-CCT,4-182833266-182833275-CTC,4-182833278-182833287-CCT,4-182833281-182833350-CCTCCTTCTCCTCTCCCCTCC,4-182833344-182833354-CCT,4-182833357-182833366-CCT,4-182833376-182833385-CCT,4-182833395-182833404-CCT,4-182833430-182833439-CCT,4-182833433-182833522-CCTCCTTCTCCTCTCCCCTCC,4-182833487-182833497-CTCCC,4-182833508-182833527-CTCCC,4-182833543-182833553-CCT,4-182833547-182833619-CTCCTCTCCCCTCCTCCTT,4-182833556-182833565-CCT,4-182833575-182833584-CCT,4-182833594-182833603-CCT,4-182833629-182833638-CCT,4-182833632-182833721-CCTCCTTCTCCTCTCCCCTCC,4-182833707-182833726-CTCCC,4-182833712-182833715-CTC,4-182833742-182833752-CCT,4-182833746-182833820-CTCCTCTCCCCTCCTCCTT,4-182833755-182833764-CCT,4-182833774-182833783-CCT,4-182833793-182833802-CCT,4-182833819-182833884-CCTTCTCCTCTCCCCTCCT,4-182833832-182833841-CCT,4-182833851-182833860-CCT,4-182833870-182833879-CCT,4-182833889-182833898-CCT,4-182833924-182833933-CCT,4-182833954-182834022-TCTCCCCTCCTCCTTCTCC,4-182833959-182833968-CCT,4-182833978-182833987-CCT,4-182833997-182834006-CCT,4-182834035-182834045-CCT,4-182834048-182834057-CCT,4-182834051-182834124-CCTCCTTCTCCTCTCCCCTCC,4-182834105-182834115-CTCCC,4-182834115-182834124-CTC,4-182834132-182834142-CCT,4-182834136-182834227-CTCCTCTCCCCTCCTCCTT,4-182834145-182834154-CCT,4-182834164-182834173-CCT,4-182834183-182834192-CCT,4-182834202-182834211-CCT,4-182834221-182834227-CCT,4-182834237-182834246-CCT,4-182834240-182834329-CCTCCTTCTCCTCTCCCCTCC,4-182834315-182834334-CTCCC,4-182834320-182834323-CTC,4-182834341-182834351-CTCCC,4-182834350-182834360-CCT,4-182834354-182834466-CTCCTCTCCCCTCCTCCTT,4-182834363-182834372-CCT,4-182834382-182834391-CCT,4-182834401-182834410-CCT,4-182834420-182834429-CCT,4-182834439-182834448-CCT,4-182834465-182834588-CCTTCTCCTCTCCCCTCCT,4-182834478-182834487-CCT,4-182834497-182834506-CCT,4-182834516-182834525-CCT,4-182834519-182834535-CCTCCTTCTCCTCTCC,4-182834535-182834544-CCT,4-182834554-182834563-CCT,4-182834573-182834582-CCT,4-182834589-182834627-TCCCCTCCTTCTTCTCCCC;MOTIFS=TC,CCT,TCCTTCTCCTCTCCCT,CTCCTCTCCCCTCCTCCTT,TCT,CCTCCTTCTCCTCTCCCCTCC,CCTTCTCCTCTCCCCTCCT,CCTTCTCCTCTCCCCTCCTTCTCCTCTCCCC,CTC,TCCCCTCCTTCTTCTCCCC,CTCCC,CCTCCTTCTCCTCTCC,GCT,TCTCCCCTCCTCCTTCTCC;STRUC=<VC189070>	HPRC,HGSVC,1KG-ONT	No	0.499	No	NA,NA	NA	NA
chr4:182833924	153007	DEL	461	0.9206	0.3175	57	NA	NA	NA	NA	NA	NA	NA	NA	NA	No	ID=4-182832232-182832325-CCTTCTCCTCTCCCCTCCTTCTCCTCTCCCC,4-182832325-182832357-TCCTTCTCCTCTCCCT,4-182832482-182832491-TC,4-182832833-182832843-GCT,4-182833006-182833015-CCT,4-182833042-182833052-CCT,4-182833055-182833064-CCT,4-182833058-182833121-CCTCCTTCTCCTCTCCCCTCC,4-182833121-182833130-TCT,4-182833142-182833152-CCT,4-182833146-182833206-CTCCTCTCCCCTCCTCCTT,4-182833155-182833164-CCT,4-182833174-182833183-CCT,4-182833193-182833202-CCT,4-182833211-182833217-CCT,4-182833227-182833236-CCT,4-182833266-182833275-CTC,4-182833278-182833287-CCT,4-182833281-182833350-CCTCCTTCTCCTCTCCCCTCC,4-182833344-182833354-CCT,4-182833357-182833366-CCT,4-182833376-182833385-CCT,4-182833395-182833404-CCT,4-182833430-182833439-CCT,4-182833433-182833522-CCTCCTTCTCCTCTCCCCTCC,4-182833487-182833497-CTCCC,4-182833508-182833527-CTCCC,4-182833543-182833553-CCT,4-182833547-182833619-CTCCTCTCCCCTCCTCCTT,4-182833556-182833565-CCT,4-182833575-182833584-CCT,4-182833594-182833603-CCT,4-182833629-182833638-CCT,4-182833632-182833721-CCTCCTTCTCCTCTCCCCTCC,4-182833707-182833726-CTCCC,4-182833712-182833715-CTC,4-182833742-182833752-CCT,4-182833746-182833820-CTCCTCTCCCCTCCTCCTT,4-182833755-182833764-CCT,4-182833774-182833783-CCT,4-182833793-182833802-CCT,4-182833819-182833884-CCTTCTCCTCTCCCCTCCT,4-182833832-182833841-CCT,4-182833851-182833860-CCT,4-182833870-182833879-CCT,4-182833889-182833898-CCT,4-182833924-182833933-CCT,4-182833954-182834022-TCTCCCCTCCTCCTTCTCC,4-182833959-182833968-CCT,4-182833978-182833987-CCT,4-182833997-182834006-CCT,4-182834035-182834045-CCT,4-182834048-182834057-CCT,4-182834051-182834124-CCTCCTTCTCCTCTCCCCTCC,4-182834105-182834115-CTCCC,4-182834115-182834124-CTC,4-182834132-182834142-CCT,4-182834136-182834227-CTCCTCTCCCCTCCTCCTT,4-182834145-182834154-CCT,4-182834164-182834173-CCT,4-182834183-182834192-CCT,4-182834202-182834211-CCT,4-182834221-182834227-CCT,4-182834237-182834246-CCT,4-182834240-182834329-CCTCCTTCTCCTCTCCCCTCC,4-182834315-182834334-CTCCC,4-182834320-182834323-CTC,4-182834341-182834351-CTCCC,4-182834350-182834360-CCT,4-182834354-182834466-CTCCTCTCCCCTCCTCCTT,4-182834363-182834372-CCT,4-182834382-182834391-CCT,4-182834401-182834410-CCT,4-182834420-182834429-CCT,4-182834439-182834448-CCT,4-182834465-182834588-CCTTCTCCTCTCCCCTCCT,4-182834478-182834487-CCT,4-182834497-182834506-CCT,4-182834516-182834525-CCT,4-182834519-182834535-CCTCCTTCTCCTCTCC,4-182834535-182834544-CCT,4-182834554-182834563-CCT,4-182834573-182834582-CCT,4-182834589-182834627-TCCCCTCCTTCTTCTCCCC;MOTIFS=TC,CCT,TCCTTCTCCTCTCCCT,CTCCTCTCCCCTCCTCCTT,TCT,CCTCCTTCTCCTCTCCCCTCC,CCTTCTCCTCTCCCCTCCT,CCTTCTCCTCTCCCCTCCTTCTCCTCTCCCC,CTC,TCCCCTCCTTCTTCTCCCC,CTCCC,CCTCCTTCTCCTCTCC,GCT,TCTCCCCTCCTCCTTCTCC;STRUC=<VC189070>	HPRC,HGSVC,1KG-ONT	No	0.239	Yes	NA,NA	NA	NA
chr4:182833926	153008	DEL	55	0.825	0.6497	11	NA	NA	NA	NA	NA	NA	NA	NA	NA	No	ID=4-182832232-182832325-CCTTCTCCTCTCCCCTCCTTCTCCTCTCCCC,4-182832325-182832357-TCCTTCTCCTCTCCCT,4-182832482-182832491-TC,4-182832833-182832843-GCT,4-182833006-182833015-CCT,4-182833042-182833052-CCT,4-182833055-182833064-CCT,4-182833058-182833121-CCTCCTTCTCCTCTCCCCTCC,4-182833121-182833130-TCT,4-182833142-182833152-CCT,4-182833146-182833206-CTCCTCTCCCCTCCTCCTT,4-182833155-182833164-CCT,4-182833174-182833183-CCT,4-182833193-182833202-CCT,4-182833211-182833217-CCT,4-182833227-182833236-CCT,4-182833266-182833275-CTC,4-182833278-182833287-CCT,4-182833281-182833350-CCTCCTTCTCCTCTCCCCTCC,4-182833344-182833354-CCT,4-182833357-182833366-CCT,4-182833376-182833385-CCT,4-182833395-182833404-CCT,4-182833430-182833439-CCT,4-182833433-182833522-CCTCCTTCTCCTCTCCCCTCC,4-182833487-182833497-CTCCC,4-182833508-182833527-CTCCC,4-182833543-182833553-CCT,4-182833547-182833619-CTCCTCTCCCCTCCTCCTT,4-182833556-182833565-CCT,4-182833575-182833584-CCT,4-182833594-182833603-CCT,4-182833629-182833638-CCT,4-182833632-182833721-CCTCCTTCTCCTCTCCCCTCC,4-182833707-182833726-CTCCC,4-182833712-182833715-CTC,4-182833742-182833752-CCT,4-182833746-182833820-CTCCTCTCCCCTCCTCCTT,4-182833755-182833764-CCT,4-182833774-182833783-CCT,4-182833793-182833802-CCT,4-182833819-182833884-CCTTCTCCTCTCCCCTCCT,4-182833832-182833841-CCT,4-182833851-182833860-CCT,4-182833870-182833879-CCT,4-182833889-182833898-CCT,4-182833924-182833933-CCT,4-182833954-182834022-TCTCCCCTCCTCCTTCTCC,4-182833959-182833968-CCT,4-182833978-182833987-CCT,4-182833997-182834006-CCT,4-182834035-182834045-CCT,4-182834048-182834057-CCT,4-182834051-182834124-CCTCCTTCTCCTCTCCCCTCC,4-182834105-182834115-CTCCC,4-182834115-182834124-CTC,4-182834132-182834142-CCT,4-182834136-182834227-CTCCTCTCCCCTCCTCCTT,4-182834145-182834154-CCT,4-182834164-182834173-CCT,4-182834183-182834192-CCT,4-182834202-182834211-CCT,4-182834221-182834227-CCT,4-182834237-182834246-CCT,4-182834240-182834329-CCTCCTTCTCCTCTCCCCTCC,4-182834315-182834334-CTCCC,4-182834320-182834323-CTC,4-182834341-182834351-CTCCC,4-182834350-182834360-CCT,4-182834354-182834466-CTCCTCTCCCCTCCTCCTT,4-182834363-182834372-CCT,4-182834382-182834391-CCT,4-182834401-182834410-CCT,4-182834420-182834429-CCT,4-182834439-182834448-CCT,4-182834465-182834588-CCTTCTCCTCTCCCCTCCT,4-182834478-182834487-CCT,4-182834497-182834506-CCT,4-182834516-182834525-CCT,4-182834519-182834535-CCTCCTTCTCCTCTCC,4-182834535-182834544-CCT,4-182834554-182834563-CCT,4-182834573-182834582-CCT,4-182834589-182834627-TCCCCTCCTTCTTCTCCCC;MOTIFS=TC,CCT,TCCTTCTCCTCTCCCT,CTCCTCTCCCCTCCTCCTT,TCT,CCTCCTTCTCCTCTCCCCTCC,CCTTCTCCTCTCCCCTCCT,CCTTCTCCTCTCCCCTCCTTCTCCTCTCCCC,CTC,TCCCCTCCTTCTTCTCCCC,CTCCC,CCTCCTTCTCCTCTCC,GCT,TCTCCCCTCCTCCTTCTCC;STRUC=<VC189070>	HPRC,HGSVC,1KG-ONT	No	0.499	No	NA,NA	NA	NA
chr4:182833929	153009	DEL	122	0.8215	0.6539	1	NA	NA	NA	NA	NA	NA	NA	NA	NA	No	ID=4-182832232-182832325-CCTTCTCCTCTCCCCTCCTTCTCCTCTCCCC,4-182832325-182832357-TCCTTCTCCTCTCCCT,4-182832482-182832491-TC,4-182832833-182832843-GCT,4-182833006-182833015-CCT,4-182833042-182833052-CCT,4-182833055-182833064-CCT,4-182833058-182833121-CCTCCTTCTCCTCTCCCCTCC,4-182833121-182833130-TCT,4-182833142-182833152-CCT,4-182833146-182833206-CTCCTCTCCCCTCCTCCTT,4-182833155-182833164-CCT,4-182833174-182833183-CCT,4-182833193-182833202-CCT,4-182833211-182833217-CCT,4-182833227-182833236-CCT,4-182833266-182833275-CTC,4-182833278-182833287-CCT,4-182833281-182833350-CCTCCTTCTCCTCTCCCCTCC,4-182833344-182833354-CCT,4-182833357-182833366-CCT,4-182833376-182833385-CCT,4-182833395-182833404-CCT,4-182833430-182833439-CCT,4-182833433-182833522-CCTCCTTCTCCTCTCCCCTCC,4-182833487-182833497-CTCCC,4-182833508-182833527-CTCCC,4-182833543-182833553-CCT,4-182833547-182833619-CTCCTCTCCCCTCCTCCTT,4-182833556-182833565-CCT,4-182833575-182833584-CCT,4-182833594-182833603-CCT,4-182833629-182833638-CCT,4-182833632-182833721-CCTCCTTCTCCTCTCCCCTCC,4-182833707-182833726-CTCCC,4-182833712-182833715-CTC,4-182833742-182833752-CCT,4-182833746-182833820-CTCCTCTCCCCTCCTCCTT,4-182833755-182833764-CCT,4-182833774-182833783-CCT,4-182833793-182833802-CCT,4-182833819-182833884-CCTTCTCCTCTCCCCTCCT,4-182833832-182833841-CCT,4-182833851-182833860-CCT,4-182833870-182833879-CCT,4-182833889-182833898-CCT,4-182833924-182833933-CCT,4-182833954-182834022-TCTCCCCTCCTCCTTCTCC,4-182833959-182833968-CCT,4-182833978-182833987-CCT,4-182833997-182834006-CCT,4-182834035-182834045-CCT,4-182834048-182834057-CCT,4-182834051-182834124-CCTCCTTCTCCTCTCCCCTCC,4-182834105-182834115-CTCCC,4-182834115-182834124-CTC,4-182834132-182834142-CCT,4-182834136-182834227-CTCCTCTCCCCTCCTCCTT,4-182834145-182834154-CCT,4-182834164-182834173-CCT,4-182834183-182834192-CCT,4-182834202-182834211-CCT,4-182834221-182834227-CCT,4-182834237-182834246-CCT,4-182834240-182834329-CCTCCTTCTCCTCTCCCCTCC,4-182834315-182834334-CTCCC,4-182834320-182834323-CTC,4-182834341-182834351-CTCCC,4-182834350-182834360-CCT,4-182834354-182834466-CTCCTCTCCCCTCCTCCTT,4-182834363-182834372-CCT,4-182834382-182834391-CCT,4-182834401-182834410-CCT,4-182834420-182834429-CCT,4-182834439-182834448-CCT,4-182834465-182834588-CCTTCTCCTCTCCCCTCCT,4-182834478-182834487-CCT,4-182834497-182834506-CCT,4-182834516-182834525-CCT,4-182834519-182834535-CCTCCTTCTCCTCTCC,4-182834535-182834544-CCT,4-182834554-182834563-CCT,4-182834573-182834582-CCT,4-182834589-182834627-TCCCCTCCTTCTTCTCCCC;MOTIFS=TC,CCT,TCCTTCTCCTCTCCCT,CTCCTCTCCCCTCCTCCTT,TCT,CCTCCTTCTCCTCTCCCCTCC,CCTTCTCCTCTCCCCTCCT,CCTTCTCCTCTCCCCTCCTTCTCCTCTCCCC,CTC,TCCCCTCCTTCTTCTCCCC,CTCCC,CCTCCTTCTCCTCTCC,GCT,TCTCCCCTCCTCCTTCTCC;STRUC=<VC189070>	HPRC,HGSVC,1KG-ONT	No	0.422	No	NA,NA	NA	NA
chr4:182833948	153010	INS	149	0.8338	0.6029	2	NA	NA	NA	NA	NA	NA	NA	NA	NA	No	ID=4-182832232-182832325-CCTTCTCCTCTCCCCTCCTTCTCCTCTCCCC,4-182832325-182832357-TCCTTCTCCTCTCCCT,4-182832482-182832491-TC,4-182832833-182832843-GCT,4-182833006-182833015-CCT,4-182833042-182833052-CCT,4-182833055-182833064-CCT,4-182833058-182833121-CCTCCTTCTCCTCTCCCCTCC,4-182833121-182833130-TCT,4-182833142-182833152-CCT,4-182833146-182833206-CTCCTCTCCCCTCCTCCTT,4-182833155-182833164-CCT,4-182833174-182833183-CCT,4-182833193-182833202-CCT,4-182833211-182833217-CCT,4-182833227-182833236-CCT,4-182833266-182833275-CTC,4-182833278-182833287-CCT,4-182833281-182833350-CCTCCTTCTCCTCTCCCCTCC,4-182833344-182833354-CCT,4-182833357-182833366-CCT,4-182833376-182833385-CCT,4-182833395-182833404-CCT,4-182833430-182833439-CCT,4-182833433-182833522-CCTCCTTCTCCTCTCCCCTCC,4-182833487-182833497-CTCCC,4-182833508-182833527-CTCCC,4-182833543-182833553-CCT,4-182833547-182833619-CTCCTCTCCCCTCCTCCTT,4-182833556-182833565-CCT,4-182833575-182833584-CCT,4-182833594-182833603-CCT,4-182833629-182833638-CCT,4-182833632-182833721-CCTCCTTCTCCTCTCCCCTCC,4-182833707-182833726-CTCCC,4-182833712-182833715-CTC,4-182833742-182833752-CCT,4-182833746-182833820-CTCCTCTCCCCTCCTCCTT,4-182833755-182833764-CCT,4-182833774-182833783-CCT,4-182833793-182833802-CCT,4-182833819-182833884-CCTTCTCCTCTCCCCTCCT,4-182833832-182833841-CCT,4-182833851-182833860-CCT,4-182833870-182833879-CCT,4-182833889-182833898-CCT,4-182833924-182833933-CCT,4-182833954-182834022-TCTCCCCTCCTCCTTCTCC,4-182833959-182833968-CCT,4-182833978-182833987-CCT,4-182833997-182834006-CCT,4-182834035-182834045-CCT,4-182834048-182834057-CCT,4-182834051-182834124-CCTCCTTCTCCTCTCCCCTCC,4-182834105-182834115-CTCCC,4-182834115-182834124-CTC,4-182834132-182834142-CCT,4-182834136-182834227-CTCCTCTCCCCTCCTCCTT,4-182834145-182834154-CCT,4-182834164-182834173-CCT,4-182834183-182834192-CCT,4-182834202-182834211-CCT,4-182834221-182834227-CCT,4-182834237-182834246-CCT,4-182834240-182834329-CCTCCTTCTCCTCTCCCCTCC,4-182834315-182834334-CTCCC,4-182834320-182834323-CTC,4-182834341-182834351-CTCCC,4-182834350-182834360-CCT,4-182834354-182834466-CTCCTCTCCCCTCCTCCTT,4-182834363-182834372-CCT,4-182834382-182834391-CCT,4-182834401-182834410-CCT,4-182834420-182834429-CCT,4-182834439-182834448-CCT,4-182834465-182834588-CCTTCTCCTCTCCCCTCCT,4-182834478-182834487-CCT,4-182834497-182834506-CCT,4-182834516-182834525-CCT,4-182834519-182834535-CCTCCTTCTCCTCTCC,4-182834535-182834544-CCT,4-182834554-182834563-CCT,4-182834573-182834582-CCT,4-182834589-182834627-TCCCCTCCTTCTTCTCCCC;MOTIFS=TC,CCT,TCCTTCTCCTCTCCCT,CTCCTCTCCCCTCCTCCTT,TCT,CCTCCTTCTCCTCTCCCCTCC,CCTTCTCCTCTCCCCTCCT,CCTTCTCCTCTCCCCTCCTTCTCCTCTCCCC,CTC,TCCCCTCCTTCTTCTCCCC,CTCCC,CCTCCTTCTCCTCTCC,GCT,TCTCCCCTCCTCCTTCTCC;STRUC=<VC189070>	HPRC,HGSVC	No	1.832	No	NA,NA	NA	NA
chr4:182833954	153011	INS	60	0.8678	0.538	9	NA	NA	NA	NA	NA	NA	NA	NA	NA	No	ID=4-182832232-182832325-CCTTCTCCTCTCCCCTCCTTCTCCTCTCCCC,4-182832325-182832357-TCCTTCTCCTCTCCCT,4-182832482-182832491-TC,4-182832833-182832843-GCT,4-182833006-182833015-CCT,4-182833042-182833052-CCT,4-182833055-182833064-CCT,4-182833058-182833121-CCTCCTTCTCCTCTCCCCTCC,4-182833121-182833130-TCT,4-182833142-182833152-CCT,4-182833146-182833206-CTCCTCTCCCCTCCTCCTT,4-182833155-182833164-CCT,4-182833174-182833183-CCT,4-182833193-182833202-CCT,4-182833211-182833217-CCT,4-182833227-182833236-CCT,4-182833266-182833275-CTC,4-182833278-182833287-CCT,4-182833281-182833350-CCTCCTTCTCCTCTCCCCTCC,4-182833344-182833354-CCT,4-182833357-182833366-CCT,4-182833376-182833385-CCT,4-182833395-182833404-CCT,4-182833430-182833439-CCT,4-182833433-182833522-CCTCCTTCTCCTCTCCCCTCC,4-182833487-182833497-CTCCC,4-182833508-182833527-CTCCC,4-182833543-182833553-CCT,4-182833547-182833619-CTCCTCTCCCCTCCTCCTT,4-182833556-182833565-CCT,4-182833575-182833584-CCT,4-182833594-182833603-CCT,4-182833629-182833638-CCT,4-182833632-182833721-CCTCCTTCTCCTCTCCCCTCC,4-182833707-182833726-CTCCC,4-182833712-182833715-CTC,4-182833742-182833752-CCT,4-182833746-182833820-CTCCTCTCCCCTCCTCCTT,4-182833755-182833764-CCT,4-182833774-182833783-CCT,4-182833793-182833802-CCT,4-182833819-182833884-CCTTCTCCTCTCCCCTCCT,4-182833832-182833841-CCT,4-182833851-182833860-CCT,4-182833870-182833879-CCT,4-182833889-182833898-CCT,4-182833924-182833933-CCT,4-182833954-182834022-TCTCCCCTCCTCCTTCTCC,4-182833959-182833968-CCT,4-182833978-182833987-CCT,4-182833997-182834006-CCT,4-182834035-182834045-CCT,4-182834048-182834057-CCT,4-182834051-182834124-CCTCCTTCTCCTCTCCCCTCC,4-182834105-182834115-CTCCC,4-182834115-182834124-CTC,4-182834132-182834142-CCT,4-182834136-182834227-CTCCTCTCCCCTCCTCCTT,4-182834145-182834154-CCT,4-182834164-182834173-CCT,4-182834183-182834192-CCT,4-182834202-182834211-CCT,4-182834221-182834227-CCT,4-182834237-182834246-CCT,4-182834240-182834329-CCTCCTTCTCCTCTCCCCTCC,4-182834315-182834334-CTCCC,4-182834320-182834323-CTC,4-182834341-182834351-CTCCC,4-182834350-182834360-CCT,4-182834354-182834466-CTCCTCTCCCCTCCTCCTT,4-182834363-182834372-CCT,4-182834382-182834391-CCT,4-182834401-182834410-CCT,4-182834420-182834429-CCT,4-182834439-182834448-CCT,4-182834465-182834588-CCTTCTCCTCTCCCCTCCT,4-182834478-182834487-CCT,4-182834497-182834506-CCT,4-182834516-182834525-CCT,4-182834519-182834535-CCTCCTTCTCCTCTCC,4-182834535-182834544-CCT,4-182834554-182834563-CCT,4-182834573-182834582-CCT,4-182834589-182834627-TCCCCTCCTTCTTCTCCCC;MOTIFS=TC,CCT,TCCTTCTCCTCTCCCT,CTCCTCTCCCCTCCTCCTT,TCT,CCTCCTTCTCCTCTCCCCTCC,CCTTCTCCTCTCCCCTCCT,CCTTCTCCTCTCCCCTCCTTCTCCTCTCCCC,CTC,TCCCCTCCTTCTTCTCCCC,CTCCC,CCTCCTTCTCCTCTCC,GCT,TCTCCCCTCCTCCTTCTCC;STRUC=<VC189070>	HPRC,HGSVC	No	1.832	No	NA,NA	NA	NA
chr4:182833955	153012	DEL	84	0.802	0.697	6	NA	NA	NA	NA	NA	NA	NA	NA	NA	No	ID=4-182832232-182832325-CCTTCTCCTCTCCCCTCCTTCTCCTCTCCCC,4-182832325-182832357-TCCTTCTCCTCTCCCT,4-182832482-182832491-TC,4-182832833-182832843-GCT,4-182833006-182833015-CCT,4-182833042-182833052-CCT,4-182833055-182833064-CCT,4-182833058-182833121-CCTCCTTCTCCTCTCCCCTCC,4-182833121-182833130-TCT,4-182833142-182833152-CCT,4-182833146-182833206-CTCCTCTCCCCTCCTCCTT,4-182833155-182833164-CCT,4-182833174-182833183-CCT,4-182833193-182833202-CCT,4-182833211-182833217-CCT,4-182833227-182833236-CCT,4-182833266-182833275-CTC,4-182833278-182833287-CCT,4-182833281-182833350-CCTCCTTCTCCTCTCCCCTCC,4-182833344-182833354-CCT,4-182833357-182833366-CCT,4-182833376-182833385-CCT,4-182833395-182833404-CCT,4-182833430-182833439-CCT,4-182833433-182833522-CCTCCTTCTCCTCTCCCCTCC,4-182833487-182833497-CTCCC,4-182833508-182833527-CTCCC,4-182833543-182833553-CCT,4-182833547-182833619-CTCCTCTCCCCTCCTCCTT,4-182833556-182833565-CCT,4-182833575-182833584-CCT,4-182833594-182833603-CCT,4-182833629-182833638-CCT,4-182833632-182833721-CCTCCTTCTCCTCTCCCCTCC,4-182833707-182833726-CTCCC,4-182833712-182833715-CTC,4-182833742-182833752-CCT,4-182833746-182833820-CTCCTCTCCCCTCCTCCTT,4-182833755-182833764-CCT,4-182833774-182833783-CCT,4-182833793-182833802-CCT,4-182833819-182833884-CCTTCTCCTCTCCCCTCCT,4-182833832-182833841-CCT,4-182833851-182833860-CCT,4-182833870-182833879-CCT,4-182833889-182833898-CCT,4-182833924-182833933-CCT,4-182833954-182834022-TCTCCCCTCCTCCTTCTCC,4-182833959-182833968-CCT,4-182833978-182833987-CCT,4-182833997-182834006-CCT,4-182834035-182834045-CCT,4-182834048-182834057-CCT,4-182834051-182834124-CCTCCTTCTCCTCTCCCCTCC,4-182834105-182834115-CTCCC,4-182834115-182834124-CTC,4-182834132-182834142-CCT,4-182834136-182834227-CTCCTCTCCCCTCCTCCTT,4-182834145-182834154-CCT,4-182834164-182834173-CCT,4-182834183-182834192-CCT,4-182834202-182834211-CCT,4-182834221-182834227-CCT,4-182834237-182834246-CCT,4-182834240-182834329-CCTCCTTCTCCTCTCCCCTCC,4-182834315-182834334-CTCCC,4-182834320-182834323-CTC,4-182834341-182834351-CTCCC,4-182834350-182834360-CCT,4-182834354-182834466-CTCCTCTCCCCTCCTCCTT,4-182834363-182834372-CCT,4-182834382-182834391-CCT,4-182834401-182834410-CCT,4-182834420-182834429-CCT,4-182834439-182834448-CCT,4-182834465-182834588-CCTTCTCCTCTCCCCTCCT,4-182834478-182834487-CCT,4-182834497-182834506-CCT,4-182834516-182834525-CCT,4-182834519-182834535-CCTCCTTCTCCTCTCC,4-182834535-182834544-CCT,4-182834554-182834563-CCT,4-182834573-182834582-CCT,4-182834589-182834627-TCCCCTCCTTCTTCTCCCC;MOTIFS=TC,CCT,TCCTTCTCCTCTCCCT,CTCCTCTCCCCTCCTCCTT,TCT,CCTCCTTCTCCTCTCCCCTCC,CCTTCTCCTCTCCCCTCCT,CCTTCTCCTCTCCCCTCCTTCTCCTCTCCCC,CTC,TCCCCTCCTTCTTCTCCCC,CTCCC,CCTCCTTCTCCTCTCC,GCT,TCTCCCCTCCTCCTTCTCC;STRUC=<VC189070>	HPRC,HGSVC,1KG-ONT	No	0.422	No	NA,NA	NA	NA
chr4:182833962	153013	DEL	104	0.7961	0.6747	2	NA	NA	NA	NA	NA	NA	NA	NA	NA	No	ID=4-182832232-182832325-CCTTCTCCTCTCCCCTCCTTCTCCTCTCCCC,4-182832325-182832357-TCCTTCTCCTCTCCCT,4-182832482-182832491-TC,4-182832833-182832843-GCT,4-182833006-182833015-CCT,4-182833042-182833052-CCT,4-182833055-182833064-CCT,4-182833058-182833121-CCTCCTTCTCCTCTCCCCTCC,4-182833121-182833130-TCT,4-182833142-182833152-CCT,4-182833146-182833206-CTCCTCTCCCCTCCTCCTT,4-182833155-182833164-CCT,4-182833174-182833183-CCT,4-182833193-182833202-CCT,4-182833211-182833217-CCT,4-182833227-182833236-CCT,4-182833266-182833275-CTC,4-182833278-182833287-CCT,4-182833281-182833350-CCTCCTTCTCCTCTCCCCTCC,4-182833344-182833354-CCT,4-182833357-182833366-CCT,4-182833376-182833385-CCT,4-182833395-182833404-CCT,4-182833430-182833439-CCT,4-182833433-182833522-CCTCCTTCTCCTCTCCCCTCC,4-182833487-182833497-CTCCC,4-182833508-182833527-CTCCC,4-182833543-182833553-CCT,4-182833547-182833619-CTCCTCTCCCCTCCTCCTT,4-182833556-182833565-CCT,4-182833575-182833584-CCT,4-182833594-182833603-CCT,4-182833629-182833638-CCT,4-182833632-182833721-CCTCCTTCTCCTCTCCCCTCC,4-182833707-182833726-CTCCC,4-182833712-182833715-CTC,4-182833742-182833752-CCT,4-182833746-182833820-CTCCTCTCCCCTCCTCCTT,4-182833755-182833764-CCT,4-182833774-182833783-CCT,4-182833793-182833802-CCT,4-182833819-182833884-CCTTCTCCTCTCCCCTCCT,4-182833832-182833841-CCT,4-182833851-182833860-CCT,4-182833870-182833879-CCT,4-182833889-182833898-CCT,4-182833924-182833933-CCT,4-182833954-182834022-TCTCCCCTCCTCCTTCTCC,4-182833959-182833968-CCT,4-182833978-182833987-CCT,4-182833997-182834006-CCT,4-182834035-182834045-CCT,4-182834048-182834057-CCT,4-182834051-182834124-CCTCCTTCTCCTCTCCCCTCC,4-182834105-182834115-CTCCC,4-182834115-182834124-CTC,4-182834132-182834142-CCT,4-182834136-182834227-CTCCTCTCCCCTCCTCCTT,4-182834145-182834154-CCT,4-182834164-182834173-CCT,4-182834183-182834192-CCT,4-182834202-182834211-CCT,4-182834221-182834227-CCT,4-182834237-182834246-CCT,4-182834240-182834329-CCTCCTTCTCCTCTCCCCTCC,4-182834315-182834334-CTCCC,4-182834320-182834323-CTC,4-182834341-182834351-CTCCC,4-182834350-182834360-CCT,4-182834354-182834466-CTCCTCTCCCCTCCTCCTT,4-182834363-182834372-CCT,4-182834382-182834391-CCT,4-182834401-182834410-CCT,4-182834420-182834429-CCT,4-182834439-182834448-CCT,4-182834465-182834588-CCTTCTCCTCTCCCCTCCT,4-182834478-182834487-CCT,4-182834497-182834506-CCT,4-182834516-182834525-CCT,4-182834519-182834535-CCTCCTTCTCCTCTCC,4-182834535-182834544-CCT,4-182834554-182834563-CCT,4-182834573-182834582-CCT,4-182834589-182834627-TCCCCTCCTTCTTCTCCCC;MOTIFS=TC,CCT,TCCTTCTCCTCTCCCT,CTCCTCTCCCCTCCTCCTT,TCT,CCTCCTTCTCCTCTCCCCTCC,CCTTCTCCTCTCCCCTCCT,CCTTCTCCTCTCCCCTCCTTCTCCTCTCCCC,CTC,TCCCCTCCTTCTTCTCCCC,CTCCC,CCTCCTTCTCCTCTCC,GCT,TCTCCCCTCCTCCTTCTCC;STRUC=<VC189070>	HPRC,HGSVC,1KG-ONT	No	0.422	No	NA,NA	NA	NA
chr4:182833985	153014	INS	84	0.7986	0.6945	1	NA	NA	NA	NA	NA	NA	NA	NA	NA	No	ID=4-182832232-182832325-CCTTCTCCTCTCCCCTCCTTCTCCTCTCCCC,4-182832325-182832357-TCCTTCTCCTCTCCCT,4-182832482-182832491-TC,4-182832833-182832843-GCT,4-182833006-182833015-CCT,4-182833042-182833052-CCT,4-182833055-182833064-CCT,4-182833058-182833121-CCTCCTTCTCCTCTCCCCTCC,4-182833121-182833130-TCT,4-182833142-182833152-CCT,4-182833146-182833206-CTCCTCTCCCCTCCTCCTT,4-182833155-182833164-CCT,4-182833174-182833183-CCT,4-182833193-182833202-CCT,4-182833211-182833217-CCT,4-182833227-182833236-CCT,4-182833266-182833275-CTC,4-182833278-182833287-CCT,4-182833281-182833350-CCTCCTTCTCCTCTCCCCTCC,4-182833344-182833354-CCT,4-182833357-182833366-CCT,4-182833376-182833385-CCT,4-182833395-182833404-CCT,4-182833430-182833439-CCT,4-182833433-182833522-CCTCCTTCTCCTCTCCCCTCC,4-182833487-182833497-CTCCC,4-182833508-182833527-CTCCC,4-182833543-182833553-CCT,4-182833547-182833619-CTCCTCTCCCCTCCTCCTT,4-182833556-182833565-CCT,4-182833575-182833584-CCT,4-182833594-182833603-CCT,4-182833629-182833638-CCT,4-182833632-182833721-CCTCCTTCTCCTCTCCCCTCC,4-182833707-182833726-CTCCC,4-182833712-182833715-CTC,4-182833742-182833752-CCT,4-182833746-182833820-CTCCTCTCCCCTCCTCCTT,4-182833755-182833764-CCT,4-182833774-182833783-CCT,4-182833793-182833802-CCT,4-182833819-182833884-CCTTCTCCTCTCCCCTCCT,4-182833832-182833841-CCT,4-182833851-182833860-CCT,4-182833870-182833879-CCT,4-182833889-182833898-CCT,4-182833924-182833933-CCT,4-182833954-182834022-TCTCCCCTCCTCCTTCTCC,4-182833959-182833968-CCT,4-182833978-182833987-CCT,4-182833997-182834006-CCT,4-182834035-182834045-CCT,4-182834048-182834057-CCT,4-182834051-182834124-CCTCCTTCTCCTCTCCCCTCC,4-182834105-182834115-CTCCC,4-182834115-182834124-CTC,4-182834132-182834142-CCT,4-182834136-182834227-CTCCTCTCCCCTCCTCCTT,4-182834145-182834154-CCT,4-182834164-182834173-CCT,4-182834183-182834192-CCT,4-182834202-182834211-CCT,4-182834221-182834227-CCT,4-182834237-182834246-CCT,4-182834240-182834329-CCTCCTTCTCCTCTCCCCTCC,4-182834315-182834334-CTCCC,4-182834320-182834323-CTC,4-182834341-182834351-CTCCC,4-182834350-182834360-CCT,4-182834354-182834466-CTCCTCTCCCCTCCTCCTT,4-182834363-182834372-CCT,4-182834382-182834391-CCT,4-182834401-182834410-CCT,4-182834420-182834429-CCT,4-182834439-182834448-CCT,4-182834465-182834588-CCTTCTCCTCTCCCCTCCT,4-182834478-182834487-CCT,4-182834497-182834506-CCT,4-182834516-182834525-CCT,4-182834519-182834535-CCTCCTTCTCCTCTCC,4-182834535-182834544-CCT,4-182834554-182834563-CCT,4-182834573-182834582-CCT,4-182834589-182834627-TCCCCTCCTTCTTCTCCCC;MOTIFS=TC,CCT,TCCTTCTCCTCTCCCT,CTCCTCTCCCCTCCTCCTT,TCT,CCTCCTTCTCCTCTCCCCTCC,CCTTCTCCTCTCCCCTCCT,CCTTCTCCTCTCCCCTCCTTCTCCTCTCCCC,CTC,TCCCCTCCTTCTTCTCCCC,CTCCC,CCTCCTTCTCCTCTCC,GCT,TCTCCCCTCCTCCTTCTCC;STRUC=<VC189070>	HPRC,HGSVC	No	0.159	No	NA,NA	NA	NA
chr4:182833988	153015	DEL	52	0.825	0.6617	33	NA	NA	NA	NA	NA	NA	NA	NA	NA	No	ID=4-182832232-182832325-CCTTCTCCTCTCCCCTCCTTCTCCTCTCCCC,4-182832325-182832357-TCCTTCTCCTCTCCCT,4-182832482-182832491-TC,4-182832833-182832843-GCT,4-182833006-182833015-CCT,4-182833042-182833052-CCT,4-182833055-182833064-CCT,4-182833058-182833121-CCTCCTTCTCCTCTCCCCTCC,4-182833121-182833130-TCT,4-182833142-182833152-CCT,4-182833146-182833206-CTCCTCTCCCCTCCTCCTT,4-182833155-182833164-CCT,4-182833174-182833183-CCT,4-182833193-182833202-CCT,4-182833211-182833217-CCT,4-182833227-182833236-CCT,4-182833266-182833275-CTC,4-182833278-182833287-CCT,4-182833281-182833350-CCTCCTTCTCCTCTCCCCTCC,4-182833344-182833354-CCT,4-182833357-182833366-CCT,4-182833376-182833385-CCT,4-182833395-182833404-CCT,4-182833430-182833439-CCT,4-182833433-182833522-CCTCCTTCTCCTCTCCCCTCC,4-182833487-182833497-CTCCC,4-182833508-182833527-CTCCC,4-182833543-182833553-CCT,4-182833547-182833619-CTCCTCTCCCCTCCTCCTT,4-182833556-182833565-CCT,4-182833575-182833584-CCT,4-182833594-182833603-CCT,4-182833629-182833638-CCT,4-182833632-182833721-CCTCCTTCTCCTCTCCCCTCC,4-182833707-182833726-CTCCC,4-182833712-182833715-CTC,4-182833742-182833752-CCT,4-182833746-182833820-CTCCTCTCCCCTCCTCCTT,4-182833755-182833764-CCT,4-182833774-182833783-CCT,4-182833793-182833802-CCT,4-182833819-182833884-CCTTCTCCTCTCCCCTCCT,4-182833832-182833841-CCT,4-182833851-182833860-CCT,4-182833870-182833879-CCT,4-182833889-182833898-CCT,4-182833924-182833933-CCT,4-182833954-182834022-TCTCCCCTCCTCCTTCTCC,4-182833959-182833968-CCT,4-182833978-182833987-CCT,4-182833997-182834006-CCT,4-182834035-182834045-CCT,4-182834048-182834057-CCT,4-182834051-182834124-CCTCCTTCTCCTCTCCCCTCC,4-182834105-182834115-CTCCC,4-182834115-182834124-CTC,4-182834132-182834142-CCT,4-182834136-182834227-CTCCTCTCCCCTCCTCCTT,4-182834145-182834154-CCT,4-182834164-182834173-CCT,4-182834183-182834192-CCT,4-182834202-182834211-CCT,4-182834221-182834227-CCT,4-182834237-182834246-CCT,4-182834240-182834329-CCTCCTTCTCCTCTCCCCTCC,4-182834315-182834334-CTCCC,4-182834320-182834323-CTC,4-182834341-182834351-CTCCC,4-182834350-182834360-CCT,4-182834354-182834466-CTCCTCTCCCCTCCTCCTT,4-182834363-182834372-CCT,4-182834382-182834391-CCT,4-182834401-182834410-CCT,4-182834420-182834429-CCT,4-182834439-182834448-CCT,4-182834465-182834588-CCTTCTCCTCTCCCCTCCT,4-182834478-182834487-CCT,4-182834497-182834506-CCT,4-182834516-182834525-CCT,4-182834519-182834535-CCTCCTTCTCCTCTCC,4-182834535-182834544-CCT,4-182834554-182834563-CCT,4-182834573-182834582-CCT,4-182834589-182834627-TCCCCTCCTTCTTCTCCCC;MOTIFS=TC,CCT,TCCTTCTCCTCTCCCT,CTCCTCTCCCCTCCTCCTT,TCT,CCTCCTTCTCCTCTCCCCTCC,CCTTCTCCTCTCCCCTCCT,CCTTCTCCTCTCCCCTCCTTCTCCTCTCCCC,CTC,TCCCCTCCTTCTTCTCCCC,CTCCC,CCTCCTTCTCCTCTCC,GCT,TCTCCCCTCCTCCTTCTCC;STRUC=<VC189070>	HPRC,HGSVC	No	0.374	Yes	NA,NA	NA	NA
chr4:182834000	153016	INS	970	0.8463	0.5582	7	NA	NA	NA	NA	NA	NA	NA	NA	NA	No	ID=4-182832232-182832325-CCTTCTCCTCTCCCCTCCTTCTCCTCTCCCC,4-182832325-182832357-TCCTTCTCCTCTCCCT,4-182832482-182832491-TC,4-182832833-182832843-GCT,4-182833006-182833015-CCT,4-182833042-182833052-CCT,4-182833055-182833064-CCT,4-182833058-182833121-CCTCCTTCTCCTCTCCCCTCC,4-182833121-182833130-TCT,4-182833142-182833152-CCT,4-182833146-182833206-CTCCTCTCCCCTCCTCCTT,4-182833155-182833164-CCT,4-182833174-182833183-CCT,4-182833193-182833202-CCT,4-182833211-182833217-CCT,4-182833227-182833236-CCT,4-182833266-182833275-CTC,4-182833278-182833287-CCT,4-182833281-182833350-CCTCCTTCTCCTCTCCCCTCC,4-182833344-182833354-CCT,4-182833357-182833366-CCT,4-182833376-182833385-CCT,4-182833395-182833404-CCT,4-182833430-182833439-CCT,4-182833433-182833522-CCTCCTTCTCCTCTCCCCTCC,4-182833487-182833497-CTCCC,4-182833508-182833527-CTCCC,4-182833543-182833553-CCT,4-182833547-182833619-CTCCTCTCCCCTCCTCCTT,4-182833556-182833565-CCT,4-182833575-182833584-CCT,4-182833594-182833603-CCT,4-182833629-182833638-CCT,4-182833632-182833721-CCTCCTTCTCCTCTCCCCTCC,4-182833707-182833726-CTCCC,4-182833712-182833715-CTC,4-182833742-182833752-CCT,4-182833746-182833820-CTCCTCTCCCCTCCTCCTT,4-182833755-182833764-CCT,4-182833774-182833783-CCT,4-182833793-182833802-CCT,4-182833819-182833884-CCTTCTCCTCTCCCCTCCT,4-182833832-182833841-CCT,4-182833851-182833860-CCT,4-182833870-182833879-CCT,4-182833889-182833898-CCT,4-182833924-182833933-CCT,4-182833954-182834022-TCTCCCCTCCTCCTTCTCC,4-182833959-182833968-CCT,4-182833978-182833987-CCT,4-182833997-182834006-CCT,4-182834035-182834045-CCT,4-182834048-182834057-CCT,4-182834051-182834124-CCTCCTTCTCCTCTCCCCTCC,4-182834105-182834115-CTCCC,4-182834115-182834124-CTC,4-182834132-182834142-CCT,4-182834136-182834227-CTCCTCTCCCCTCCTCCTT,4-182834145-182834154-CCT,4-182834164-182834173-CCT,4-182834183-182834192-CCT,4-182834202-182834211-CCT,4-182834221-182834227-CCT,4-182834237-182834246-CCT,4-182834240-182834329-CCTCCTTCTCCTCTCCCCTCC,4-182834315-182834334-CTCCC,4-182834320-182834323-CTC,4-182834341-182834351-CTCCC,4-182834350-182834360-CCT,4-182834354-182834466-CTCCTCTCCCCTCCTCCTT,4-182834363-182834372-CCT,4-182834382-182834391-CCT,4-182834401-182834410-CCT,4-182834420-182834429-CCT,4-182834439-182834448-CCT,4-182834465-182834588-CCTTCTCCTCTCCCCTCCT,4-182834478-182834487-CCT,4-182834497-182834506-CCT,4-182834516-182834525-CCT,4-182834519-182834535-CCTCCTTCTCCTCTCC,4-182834535-182834544-CCT,4-182834554-182834563-CCT,4-182834573-182834582-CCT,4-182834589-182834627-TCCCCTCCTTCTTCTCCCC;MOTIFS=TC,CCT,TCCTTCTCCTCTCCCT,CTCCTCTCCCCTCCTCCTT,TCT,CCTCCTTCTCCTCTCCCCTCC,CCTTCTCCTCTCCCCTCCT,CCTTCTCCTCTCCCCTCCTTCTCCTCTCCCC,CTC,TCCCCTCCTTCTTCTCCCC,CTCCC,CCTCCTTCTCCTCTCC,GCT,TCTCCCCTCCTCCTTCTCC;STRUC=<VC189070>	HPRC,HGSVC	No	0.142	No	NA,NA	NA	NA
chr4:182834007	153017	DEL	347	0.8231	0.646	12	NA	NA	NA	NA	NA	NA	NA	NA	NA	No	ID=4-182832232-182832325-CCTTCTCCTCTCCCCTCCTTCTCCTCTCCCC,4-182832325-182832357-TCCTTCTCCTCTCCCT,4-182832482-182832491-TC,4-182832833-182832843-GCT,4-182833006-182833015-CCT,4-182833042-182833052-CCT,4-182833055-182833064-CCT,4-182833058-182833121-CCTCCTTCTCCTCTCCCCTCC,4-182833121-182833130-TCT,4-182833142-182833152-CCT,4-182833146-182833206-CTCCTCTCCCCTCCTCCTT,4-182833155-182833164-CCT,4-182833174-182833183-CCT,4-182833193-182833202-CCT,4-182833211-182833217-CCT,4-182833227-182833236-CCT,4-182833266-182833275-CTC,4-182833278-182833287-CCT,4-182833281-182833350-CCTCCTTCTCCTCTCCCCTCC,4-182833344-182833354-CCT,4-182833357-182833366-CCT,4-182833376-182833385-CCT,4-182833395-182833404-CCT,4-182833430-182833439-CCT,4-182833433-182833522-CCTCCTTCTCCTCTCCCCTCC,4-182833487-182833497-CTCCC,4-182833508-182833527-CTCCC,4-182833543-182833553-CCT,4-182833547-182833619-CTCCTCTCCCCTCCTCCTT,4-182833556-182833565-CCT,4-182833575-182833584-CCT,4-182833594-182833603-CCT,4-182833629-182833638-CCT,4-182833632-182833721-CCTCCTTCTCCTCTCCCCTCC,4-182833707-182833726-CTCCC,4-182833712-182833715-CTC,4-182833742-182833752-CCT,4-182833746-182833820-CTCCTCTCCCCTCCTCCTT,4-182833755-182833764-CCT,4-182833774-182833783-CCT,4-182833793-182833802-CCT,4-182833819-182833884-CCTTCTCCTCTCCCCTCCT,4-182833832-182833841-CCT,4-182833851-182833860-CCT,4-182833870-182833879-CCT,4-182833889-182833898-CCT,4-182833924-182833933-CCT,4-182833954-182834022-TCTCCCCTCCTCCTTCTCC,4-182833959-182833968-CCT,4-182833978-182833987-CCT,4-182833997-182834006-CCT,4-182834035-182834045-CCT,4-182834048-182834057-CCT,4-182834051-182834124-CCTCCTTCTCCTCTCCCCTCC,4-182834105-182834115-CTCCC,4-182834115-182834124-CTC,4-182834132-182834142-CCT,4-182834136-182834227-CTCCTCTCCCCTCCTCCTT,4-182834145-182834154-CCT,4-182834164-182834173-CCT,4-182834183-182834192-CCT,4-182834202-182834211-CCT,4-182834221-182834227-CCT,4-182834237-182834246-CCT,4-182834240-182834329-CCTCCTTCTCCTCTCCCCTCC,4-182834315-182834334-CTCCC,4-182834320-182834323-CTC,4-182834341-182834351-CTCCC,4-182834350-182834360-CCT,4-182834354-182834466-CTCCTCTCCCCTCCTCCTT,4-182834363-182834372-CCT,4-182834382-182834391-CCT,4-182834401-182834410-CCT,4-182834420-182834429-CCT,4-182834439-182834448-CCT,4-182834465-182834588-CCTTCTCCTCTCCCCTCCT,4-182834478-182834487-CCT,4-182834497-182834506-CCT,4-182834516-182834525-CCT,4-182834519-182834535-CCTCCTTCTCCTCTCC,4-182834535-182834544-CCT,4-182834554-182834563-CCT,4-182834573-182834582-CCT,4-182834589-182834627-TCCCCTCCTTCTTCTCCCC;MOTIFS=TC,CCT,TCCTTCTCCTCTCCCT,CTCCTCTCCCCTCCTCCTT,TCT,CCTCCTTCTCCTCTCCCCTCC,CCTTCTCCTCTCCCCTCCT,CCTTCTCCTCTCCCCTCCTTCTCCTCTCCCC,CTC,TCCCCTCCTTCTTCTCCCC,CTCCC,CCTCCTTCTCCTCTCC,GCT,TCTCCCCTCCTCCTTCTCC;STRUC=<VC189070>	HPRC,HGSVC,1KG-ONT	No	0.223	No	NA,NA	NA	NA
chr4:182834009	153018	DEL	60	0.8714	0.4941	10	NA	NA	NA	NA	NA	NA	NA	NA	NA	No	ID=4-182832232-182832325-CCTTCTCCTCTCCCCTCCTTCTCCTCTCCCC,4-182832325-182832357-TCCTTCTCCTCTCCCT,4-182832482-182832491-TC,4-182832833-182832843-GCT,4-182833006-182833015-CCT,4-182833042-182833052-CCT,4-182833055-182833064-CCT,4-182833058-182833121-CCTCCTTCTCCTCTCCCCTCC,4-182833121-182833130-TCT,4-182833142-182833152-CCT,4-182833146-182833206-CTCCTCTCCCCTCCTCCTT,4-182833155-182833164-CCT,4-182833174-182833183-CCT,4-182833193-182833202-CCT,4-182833211-182833217-CCT,4-182833227-182833236-CCT,4-182833266-182833275-CTC,4-182833278-182833287-CCT,4-182833281-182833350-CCTCCTTCTCCTCTCCCCTCC,4-182833344-182833354-CCT,4-182833357-182833366-CCT,4-182833376-182833385-CCT,4-182833395-182833404-CCT,4-182833430-182833439-CCT,4-182833433-182833522-CCTCCTTCTCCTCTCCCCTCC,4-182833487-182833497-CTCCC,4-182833508-182833527-CTCCC,4-182833543-182833553-CCT,4-182833547-182833619-CTCCTCTCCCCTCCTCCTT,4-182833556-182833565-CCT,4-182833575-182833584-CCT,4-182833594-182833603-CCT,4-182833629-182833638-CCT,4-182833632-182833721-CCTCCTTCTCCTCTCCCCTCC,4-182833707-182833726-CTCCC,4-182833712-182833715-CTC,4-182833742-182833752-CCT,4-182833746-182833820-CTCCTCTCCCCTCCTCCTT,4-182833755-182833764-CCT,4-182833774-182833783-CCT,4-182833793-182833802-CCT,4-182833819-182833884-CCTTCTCCTCTCCCCTCCT,4-182833832-182833841-CCT,4-182833851-182833860-CCT,4-182833870-182833879-CCT,4-182833889-182833898-CCT,4-182833924-182833933-CCT,4-182833954-182834022-TCTCCCCTCCTCCTTCTCC,4-182833959-182833968-CCT,4-182833978-182833987-CCT,4-182833997-182834006-CCT,4-182834035-182834045-CCT,4-182834048-182834057-CCT,4-182834051-182834124-CCTCCTTCTCCTCTCCCCTCC,4-182834105-182834115-CTCCC,4-182834115-182834124-CTC,4-182834132-182834142-CCT,4-182834136-182834227-CTCCTCTCCCCTCCTCCTT,4-182834145-182834154-CCT,4-182834164-182834173-CCT,4-182834183-182834192-CCT,4-182834202-182834211-CCT,4-182834221-182834227-CCT,4-182834237-182834246-CCT,4-182834240-182834329-CCTCCTTCTCCTCTCCCCTCC,4-182834315-182834334-CTCCC,4-182834320-182834323-CTC,4-182834341-182834351-CTCCC,4-182834350-182834360-CCT,4-182834354-182834466-CTCCTCTCCCCTCCTCCTT,4-182834363-182834372-CCT,4-182834382-182834391-CCT,4-182834401-182834410-CCT,4-182834420-182834429-CCT,4-182834439-182834448-CCT,4-182834465-182834588-CCTTCTCCTCTCCCCTCCT,4-182834478-182834487-CCT,4-182834497-182834506-CCT,4-182834516-182834525-CCT,4-182834519-182834535-CCTCCTTCTCCTCTCC,4-182834535-182834544-CCT,4-182834554-182834563-CCT,4-182834573-182834582-CCT,4-182834589-182834627-TCCCCTCCTTCTTCTCCCC;MOTIFS=TC,CCT,TCCTTCTCCTCTCCCT,CTCCTCTCCCCTCCTCCTT,TCT,CCTCCTTCTCCTCTCCCCTCC,CCTTCTCCTCTCCCCTCCT,CCTTCTCCTCTCCCCTCCTTCTCCTCTCCCC,CTC,TCCCCTCCTTCTTCTCCCC,CTCCC,CCTCCTTCTCCTCTCC,GCT,TCTCCCCTCCTCCTTCTCC;STRUC=<VC189070>	HPRC,HGSVC	No	0.412	Yes	NA,NA	NA	NA
chr4:182834016	153019	INS	83	0.8162	0.6361	3	NA	NA	NA	NA	NA	NA	NA	NA	NA	No	ID=4-182832232-182832325-CCTTCTCCTCTCCCCTCCTTCTCCTCTCCCC,4-182832325-182832357-TCCTTCTCCTCTCCCT,4-182832482-182832491-TC,4-182832833-182832843-GCT,4-182833006-182833015-CCT,4-182833042-182833052-CCT,4-182833055-182833064-CCT,4-182833058-182833121-CCTCCTTCTCCTCTCCCCTCC,4-182833121-182833130-TCT,4-182833142-182833152-CCT,4-182833146-182833206-CTCCTCTCCCCTCCTCCTT,4-182833155-182833164-CCT,4-182833174-182833183-CCT,4-182833193-182833202-CCT,4-182833211-182833217-CCT,4-182833227-182833236-CCT,4-182833266-182833275-CTC,4-182833278-182833287-CCT,4-182833281-182833350-CCTCCTTCTCCTCTCCCCTCC,4-182833344-182833354-CCT,4-182833357-182833366-CCT,4-182833376-182833385-CCT,4-182833395-182833404-CCT,4-182833430-182833439-CCT,4-182833433-182833522-CCTCCTTCTCCTCTCCCCTCC,4-182833487-182833497-CTCCC,4-182833508-182833527-CTCCC,4-182833543-182833553-CCT,4-182833547-182833619-CTCCTCTCCCCTCCTCCTT,4-182833556-182833565-CCT,4-182833575-182833584-CCT,4-182833594-182833603-CCT,4-182833629-182833638-CCT,4-182833632-182833721-CCTCCTTCTCCTCTCCCCTCC,4-182833707-182833726-CTCCC,4-182833712-182833715-CTC,4-182833742-182833752-CCT,4-182833746-182833820-CTCCTCTCCCCTCCTCCTT,4-182833755-182833764-CCT,4-182833774-182833783-CCT,4-182833793-182833802-CCT,4-182833819-182833884-CCTTCTCCTCTCCCCTCCT,4-182833832-182833841-CCT,4-182833851-182833860-CCT,4-182833870-182833879-CCT,4-182833889-182833898-CCT,4-182833924-182833933-CCT,4-182833954-182834022-TCTCCCCTCCTCCTTCTCC,4-182833959-182833968-CCT,4-182833978-182833987-CCT,4-182833997-182834006-CCT,4-182834035-182834045-CCT,4-182834048-182834057-CCT,4-182834051-182834124-CCTCCTTCTCCTCTCCCCTCC,4-182834105-182834115-CTCCC,4-182834115-182834124-CTC,4-182834132-182834142-CCT,4-182834136-182834227-CTCCTCTCCCCTCCTCCTT,4-182834145-182834154-CCT,4-182834164-182834173-CCT,4-182834183-182834192-CCT,4-182834202-182834211-CCT,4-182834221-182834227-CCT,4-182834237-182834246-CCT,4-182834240-182834329-CCTCCTTCTCCTCTCCCCTCC,4-182834315-182834334-CTCCC,4-182834320-182834323-CTC,4-182834341-182834351-CTCCC,4-182834350-182834360-CCT,4-182834354-182834466-CTCCTCTCCCCTCCTCCTT,4-182834363-182834372-CCT,4-182834382-182834391-CCT,4-182834401-182834410-CCT,4-182834420-182834429-CCT,4-182834439-182834448-CCT,4-182834465-182834588-CCTTCTCCTCTCCCCTCCT,4-182834478-182834487-CCT,4-182834497-182834506-CCT,4-182834516-182834525-CCT,4-182834519-182834535-CCTCCTTCTCCTCTCC,4-182834535-182834544-CCT,4-182834554-182834563-CCT,4-182834573-182834582-CCT,4-182834589-182834627-TCCCCTCCTTCTTCTCCCC;MOTIFS=TC,CCT,TCCTTCTCCTCTCCCT,CTCCTCTCCCCTCCTCCTT,TCT,CCTCCTTCTCCTCTCCCCTCC,CCTTCTCCTCTCCCCTCCT,CCTTCTCCTCTCCCCTCCTTCTCCTCTCCCC,CTC,TCCCCTCCTTCTTCTCCCC,CTCCC,CCTCCTTCTCCTCTCC,GCT,TCTCCCCTCCTCCTTCTCC;STRUC=<VC189070>	HPRC,HGSVC	No	0.142	No	NA,NA	NA	NA
chr4:182834022	153020	DEL	328	0.8708	0.5078	6	NA	NA	NA	NA	NA	NA	NA	NA	NA	No	ID=4-182832232-182832325-CCTTCTCCTCTCCCCTCCTTCTCCTCTCCCC,4-182832325-182832357-TCCTTCTCCTCTCCCT,4-182832482-182832491-TC,4-182832833-182832843-GCT,4-182833006-182833015-CCT,4-182833042-182833052-CCT,4-182833055-182833064-CCT,4-182833058-182833121-CCTCCTTCTCCTCTCCCCTCC,4-182833121-182833130-TCT,4-182833142-182833152-CCT,4-182833146-182833206-CTCCTCTCCCCTCCTCCTT,4-182833155-182833164-CCT,4-182833174-182833183-CCT,4-182833193-182833202-CCT,4-182833211-182833217-CCT,4-182833227-182833236-CCT,4-182833266-182833275-CTC,4-182833278-182833287-CCT,4-182833281-182833350-CCTCCTTCTCCTCTCCCCTCC,4-182833344-182833354-CCT,4-182833357-182833366-CCT,4-182833376-182833385-CCT,4-182833395-182833404-CCT,4-182833430-182833439-CCT,4-182833433-182833522-CCTCCTTCTCCTCTCCCCTCC,4-182833487-182833497-CTCCC,4-182833508-182833527-CTCCC,4-182833543-182833553-CCT,4-182833547-182833619-CTCCTCTCCCCTCCTCCTT,4-182833556-182833565-CCT,4-182833575-182833584-CCT,4-182833594-182833603-CCT,4-182833629-182833638-CCT,4-182833632-182833721-CCTCCTTCTCCTCTCCCCTCC,4-182833707-182833726-CTCCC,4-182833712-182833715-CTC,4-182833742-182833752-CCT,4-182833746-182833820-CTCCTCTCCCCTCCTCCTT,4-182833755-182833764-CCT,4-182833774-182833783-CCT,4-182833793-182833802-CCT,4-182833819-182833884-CCTTCTCCTCTCCCCTCCT,4-182833832-182833841-CCT,4-182833851-182833860-CCT,4-182833870-182833879-CCT,4-182833889-182833898-CCT,4-182833924-182833933-CCT,4-182833954-182834022-TCTCCCCTCCTCCTTCTCC,4-182833959-182833968-CCT,4-182833978-182833987-CCT,4-182833997-182834006-CCT,4-182834035-182834045-CCT,4-182834048-182834057-CCT,4-182834051-182834124-CCTCCTTCTCCTCTCCCCTCC,4-182834105-182834115-CTCCC,4-182834115-182834124-CTC,4-182834132-182834142-CCT,4-182834136-182834227-CTCCTCTCCCCTCCTCCTT,4-182834145-182834154-CCT,4-182834164-182834173-CCT,4-182834183-182834192-CCT,4-182834202-182834211-CCT,4-182834221-182834227-CCT,4-182834237-182834246-CCT,4-182834240-182834329-CCTCCTTCTCCTCTCCCCTCC,4-182834315-182834334-CTCCC,4-182834320-182834323-CTC,4-182834341-182834351-CTCCC,4-182834350-182834360-CCT,4-182834354-182834466-CTCCTCTCCCCTCCTCCTT,4-182834363-182834372-CCT,4-182834382-182834391-CCT,4-182834401-182834410-CCT,4-182834420-182834429-CCT,4-182834439-182834448-CCT,4-182834465-182834588-CCTTCTCCTCTCCCCTCCT,4-182834478-182834487-CCT,4-182834497-182834506-CCT,4-182834516-182834525-CCT,4-182834519-182834535-CCTCCTTCTCCTCTCC,4-182834535-182834544-CCT,4-182834554-182834563-CCT,4-182834573-182834582-CCT,4-182834589-182834627-TCCCCTCCTTCTTCTCCCC;MOTIFS=TC,CCT,TCCTTCTCCTCTCCCT,CTCCTCTCCCCTCCTCCTT,TCT,CCTCCTTCTCCTCTCCCCTCC,CCTTCTCCTCTCCCCTCCT,CCTTCTCCTCTCCCCTCCTTCTCCTCTCCCC,CTC,TCCCCTCCTTCTTCTCCCC,CTCCC,CCTCCTTCTCCTCTCC,GCT,TCTCCCCTCCTCCTTCTCC;STRUC=<VC189070>	HPRC,HGSVC,1KG-ONT	No	0.223	No	NA,NA	NA	NA
chr4:182834048	153021	DEL	119	0.8423	0.574	1	NA	NA	NA	NA	NA	NA	NA	NA	NA	No	ID=4-182832232-182832325-CCTTCTCCTCTCCCCTCCTTCTCCTCTCCCC,4-182832325-182832357-TCCTTCTCCTCTCCCT,4-182832482-182832491-TC,4-182832833-182832843-GCT,4-182833006-182833015-CCT,4-182833042-182833052-CCT,4-182833055-182833064-CCT,4-182833058-182833121-CCTCCTTCTCCTCTCCCCTCC,4-182833121-182833130-TCT,4-182833142-182833152-CCT,4-182833146-182833206-CTCCTCTCCCCTCCTCCTT,4-182833155-182833164-CCT,4-182833174-182833183-CCT,4-182833193-182833202-CCT,4-182833211-182833217-CCT,4-182833227-182833236-CCT,4-182833266-182833275-CTC,4-182833278-182833287-CCT,4-182833281-182833350-CCTCCTTCTCCTCTCCCCTCC,4-182833344-182833354-CCT,4-182833357-182833366-CCT,4-182833376-182833385-CCT,4-182833395-182833404-CCT,4-182833430-182833439-CCT,4-182833433-182833522-CCTCCTTCTCCTCTCCCCTCC,4-182833487-182833497-CTCCC,4-182833508-182833527-CTCCC,4-182833543-182833553-CCT,4-182833547-182833619-CTCCTCTCCCCTCCTCCTT,4-182833556-182833565-CCT,4-182833575-182833584-CCT,4-182833594-182833603-CCT,4-182833629-182833638-CCT,4-182833632-182833721-CCTCCTTCTCCTCTCCCCTCC,4-182833707-182833726-CTCCC,4-182833712-182833715-CTC,4-182833742-182833752-CCT,4-182833746-182833820-CTCCTCTCCCCTCCTCCTT,4-182833755-182833764-CCT,4-182833774-182833783-CCT,4-182833793-182833802-CCT,4-182833819-182833884-CCTTCTCCTCTCCCCTCCT,4-182833832-182833841-CCT,4-182833851-182833860-CCT,4-182833870-182833879-CCT,4-182833889-182833898-CCT,4-182833924-182833933-CCT,4-182833954-182834022-TCTCCCCTCCTCCTTCTCC,4-182833959-182833968-CCT,4-182833978-182833987-CCT,4-182833997-182834006-CCT,4-182834035-182834045-CCT,4-182834048-182834057-CCT,4-182834051-182834124-CCTCCTTCTCCTCTCCCCTCC,4-182834105-182834115-CTCCC,4-182834115-182834124-CTC,4-182834132-182834142-CCT,4-182834136-182834227-CTCCTCTCCCCTCCTCCTT,4-182834145-182834154-CCT,4-182834164-182834173-CCT,4-182834183-182834192-CCT,4-182834202-182834211-CCT,4-182834221-182834227-CCT,4-182834237-182834246-CCT,4-182834240-182834329-CCTCCTTCTCCTCTCCCCTCC,4-182834315-182834334-CTCCC,4-182834320-182834323-CTC,4-182834341-182834351-CTCCC,4-182834350-182834360-CCT,4-182834354-182834466-CTCCTCTCCCCTCCTCCTT,4-182834363-182834372-CCT,4-182834382-182834391-CCT,4-182834401-182834410-CCT,4-182834420-182834429-CCT,4-182834439-182834448-CCT,4-182834465-182834588-CCTTCTCCTCTCCCCTCCT,4-182834478-182834487-CCT,4-182834497-182834506-CCT,4-182834516-182834525-CCT,4-182834519-182834535-CCTCCTTCTCCTCTCC,4-182834535-182834544-CCT,4-182834554-182834563-CCT,4-182834573-182834582-CCT,4-182834589-182834627-TCCCCTCCTTCTTCTCCCC;MOTIFS=TC,CCT,TCCTTCTCCTCTCCCT,CTCCTCTCCCCTCCTCCTT,TCT,CCTCCTTCTCCTCTCCCCTCC,CCTTCTCCTCTCCCCTCCT,CCTTCTCCTCTCCCCTCCTTCTCCTCTCCCC,CTC,TCCCCTCCTTCTTCTCCCC,CTCCC,CCTCCTTCTCCTCTCC,GCT,TCTCCCCTCCTCCTTCTCC;STRUC=<VC189070>	HPRC,HGSVC,1KG-ONT	No	0.247	No	NA,NA	NA	NA
chr4:182834071	153022	INS	181	0.8273	0.6361	3	NA	NA	NA	NA	NA	NA	NA	NA	NA	No	ID=4-182832232-182832325-CCTTCTCCTCTCCCCTCCTTCTCCTCTCCCC,4-182832325-182832357-TCCTTCTCCTCTCCCT,4-182832482-182832491-TC,4-182832833-182832843-GCT,4-182833006-182833015-CCT,4-182833042-182833052-CCT,4-182833055-182833064-CCT,4-182833058-182833121-CCTCCTTCTCCTCTCCCCTCC,4-182833121-182833130-TCT,4-182833142-182833152-CCT,4-182833146-182833206-CTCCTCTCCCCTCCTCCTT,4-182833155-182833164-CCT,4-182833174-182833183-CCT,4-182833193-182833202-CCT,4-182833211-182833217-CCT,4-182833227-182833236-CCT,4-182833266-182833275-CTC,4-182833278-182833287-CCT,4-182833281-182833350-CCTCCTTCTCCTCTCCCCTCC,4-182833344-182833354-CCT,4-182833357-182833366-CCT,4-182833376-182833385-CCT,4-182833395-182833404-CCT,4-182833430-182833439-CCT,4-182833433-182833522-CCTCCTTCTCCTCTCCCCTCC,4-182833487-182833497-CTCCC,4-182833508-182833527-CTCCC,4-182833543-182833553-CCT,4-182833547-182833619-CTCCTCTCCCCTCCTCCTT,4-182833556-182833565-CCT,4-182833575-182833584-CCT,4-182833594-182833603-CCT,4-182833629-182833638-CCT,4-182833632-182833721-CCTCCTTCTCCTCTCCCCTCC,4-182833707-182833726-CTCCC,4-182833712-182833715-CTC,4-182833742-182833752-CCT,4-182833746-182833820-CTCCTCTCCCCTCCTCCTT,4-182833755-182833764-CCT,4-182833774-182833783-CCT,4-182833793-182833802-CCT,4-182833819-182833884-CCTTCTCCTCTCCCCTCCT,4-182833832-182833841-CCT,4-182833851-182833860-CCT,4-182833870-182833879-CCT,4-182833889-182833898-CCT,4-182833924-182833933-CCT,4-182833954-182834022-TCTCCCCTCCTCCTTCTCC,4-182833959-182833968-CCT,4-182833978-182833987-CCT,4-182833997-182834006-CCT,4-182834035-182834045-CCT,4-182834048-182834057-CCT,4-182834051-182834124-CCTCCTTCTCCTCTCCCCTCC,4-182834105-182834115-CTCCC,4-182834115-182834124-CTC,4-182834132-182834142-CCT,4-182834136-182834227-CTCCTCTCCCCTCCTCCTT,4-182834145-182834154-CCT,4-182834164-182834173-CCT,4-182834183-182834192-CCT,4-182834202-182834211-CCT,4-182834221-182834227-CCT,4-182834237-182834246-CCT,4-182834240-182834329-CCTCCTTCTCCTCTCCCCTCC,4-182834315-182834334-CTCCC,4-182834320-182834323-CTC,4-182834341-182834351-CTCCC,4-182834350-182834360-CCT,4-182834354-182834466-CTCCTCTCCCCTCCTCCTT,4-182834363-182834372-CCT,4-182834382-182834391-CCT,4-182834401-182834410-CCT,4-182834420-182834429-CCT,4-182834439-182834448-CCT,4-182834465-182834588-CCTTCTCCTCTCCCCTCCT,4-182834478-182834487-CCT,4-182834497-182834506-CCT,4-182834516-182834525-CCT,4-182834519-182834535-CCTCCTTCTCCTCTCC,4-182834535-182834544-CCT,4-182834554-182834563-CCT,4-182834573-182834582-CCT,4-182834589-182834627-TCCCCTCCTTCTTCTCCCC;MOTIFS=TC,CCT,TCCTTCTCCTCTCCCT,CTCCTCTCCCCTCCTCCTT,TCT,CCTCCTTCTCCTCTCCCCTCC,CCTTCTCCTCTCCCCTCCT,CCTTCTCCTCTCCCCTCCTTCTCCTCTCCCC,CTC,TCCCCTCCTTCTTCTCCCC,CTCCC,CCTCCTTCTCCTCTCC,GCT,TCTCCCCTCCTCCTTCTCC;STRUC=<VC189070>	HPRC,HGSVC	No	0.142	Yes	NA,NA	NA	NA
chr4:182834071	153023	INS	309	0.8047	0.69	2	NA	NA	NA	NA	NA	NA	NA	NA	NA	No	ID=4-182832232-182832325-CCTTCTCCTCTCCCCTCCTTCTCCTCTCCCC,4-182832325-182832357-TCCTTCTCCTCTCCCT,4-182832482-182832491-TC,4-182832833-182832843-GCT,4-182833006-182833015-CCT,4-182833042-182833052-CCT,4-182833055-182833064-CCT,4-182833058-182833121-CCTCCTTCTCCTCTCCCCTCC,4-182833121-182833130-TCT,4-182833142-182833152-CCT,4-182833146-182833206-CTCCTCTCCCCTCCTCCTT,4-182833155-182833164-CCT,4-182833174-182833183-CCT,4-182833193-182833202-CCT,4-182833211-182833217-CCT,4-182833227-182833236-CCT,4-182833266-182833275-CTC,4-182833278-182833287-CCT,4-182833281-182833350-CCTCCTTCTCCTCTCCCCTCC,4-182833344-182833354-CCT,4-182833357-182833366-CCT,4-182833376-182833385-CCT,4-182833395-182833404-CCT,4-182833430-182833439-CCT,4-182833433-182833522-CCTCCTTCTCCTCTCCCCTCC,4-182833487-182833497-CTCCC,4-182833508-182833527-CTCCC,4-182833543-182833553-CCT,4-182833547-182833619-CTCCTCTCCCCTCCTCCTT,4-182833556-182833565-CCT,4-182833575-182833584-CCT,4-182833594-182833603-CCT,4-182833629-182833638-CCT,4-182833632-182833721-CCTCCTTCTCCTCTCCCCTCC,4-182833707-182833726-CTCCC,4-182833712-182833715-CTC,4-182833742-182833752-CCT,4-182833746-182833820-CTCCTCTCCCCTCCTCCTT,4-182833755-182833764-CCT,4-182833774-182833783-CCT,4-182833793-182833802-CCT,4-182833819-182833884-CCTTCTCCTCTCCCCTCCT,4-182833832-182833841-CCT,4-182833851-182833860-CCT,4-182833870-182833879-CCT,4-182833889-182833898-CCT,4-182833924-182833933-CCT,4-182833954-182834022-TCTCCCCTCCTCCTTCTCC,4-182833959-182833968-CCT,4-182833978-182833987-CCT,4-182833997-182834006-CCT,4-182834035-182834045-CCT,4-182834048-182834057-CCT,4-182834051-182834124-CCTCCTTCTCCTCTCCCCTCC,4-182834105-182834115-CTCCC,4-182834115-182834124-CTC,4-182834132-182834142-CCT,4-182834136-182834227-CTCCTCTCCCCTCCTCCTT,4-182834145-182834154-CCT,4-182834164-182834173-CCT,4-182834183-182834192-CCT,4-182834202-182834211-CCT,4-182834221-182834227-CCT,4-182834237-182834246-CCT,4-182834240-182834329-CCTCCTTCTCCTCTCCCCTCC,4-182834315-182834334-CTCCC,4-182834320-182834323-CTC,4-182834341-182834351-CTCCC,4-182834350-182834360-CCT,4-182834354-182834466-CTCCTCTCCCCTCCTCCTT,4-182834363-182834372-CCT,4-182834382-182834391-CCT,4-182834401-182834410-CCT,4-182834420-182834429-CCT,4-182834439-182834448-CCT,4-182834465-182834588-CCTTCTCCTCTCCCCTCCT,4-182834478-182834487-CCT,4-182834497-182834506-CCT,4-182834516-182834525-CCT,4-182834519-182834535-CCTCCTTCTCCTCTCC,4-182834535-182834544-CCT,4-182834554-182834563-CCT,4-182834573-182834582-CCT,4-182834589-182834627-TCCCCTCCTTCTTCTCCCC;MOTIFS=TC,CCT,TCCTTCTCCTCTCCCT,CTCCTCTCCCCTCCTCCTT,TCT,CCTCCTTCTCCTCTCCCCTCC,CCTTCTCCTCTCCCCTCCT,CCTTCTCCTCTCCCCTCCTTCTCCTCTCCCC,CTC,TCCCCTCCTTCTTCTCCCC,CTCCC,CCTCCTTCTCCTCTCC,GCT,TCTCCCCTCCTCCTTCTCC;STRUC=<VC189070>	HPRC,HGSVC	No	0.142	Yes	NA,NA	NA	NA
chr4:182834071	153025	INS	54	0.8296	0.6115	20	NA	NA	NA	NA	NA	NA	NA	NA	NA	No	ID=4-182832232-182832325-CCTTCTCCTCTCCCCTCCTTCTCCTCTCCCC,4-182832325-182832357-TCCTTCTCCTCTCCCT,4-182832482-182832491-TC,4-182832833-182832843-GCT,4-182833006-182833015-CCT,4-182833042-182833052-CCT,4-182833055-182833064-CCT,4-182833058-182833121-CCTCCTTCTCCTCTCCCCTCC,4-182833121-182833130-TCT,4-182833142-182833152-CCT,4-182833146-182833206-CTCCTCTCCCCTCCTCCTT,4-182833155-182833164-CCT,4-182833174-182833183-CCT,4-182833193-182833202-CCT,4-182833211-182833217-CCT,4-182833227-182833236-CCT,4-182833266-182833275-CTC,4-182833278-182833287-CCT,4-182833281-182833350-CCTCCTTCTCCTCTCCCCTCC,4-182833344-182833354-CCT,4-182833357-182833366-CCT,4-182833376-182833385-CCT,4-182833395-182833404-CCT,4-182833430-182833439-CCT,4-182833433-182833522-CCTCCTTCTCCTCTCCCCTCC,4-182833487-182833497-CTCCC,4-182833508-182833527-CTCCC,4-182833543-182833553-CCT,4-182833547-182833619-CTCCTCTCCCCTCCTCCTT,4-182833556-182833565-CCT,4-182833575-182833584-CCT,4-182833594-182833603-CCT,4-182833629-182833638-CCT,4-182833632-182833721-CCTCCTTCTCCTCTCCCCTCC,4-182833707-182833726-CTCCC,4-182833712-182833715-CTC,4-182833742-182833752-CCT,4-182833746-182833820-CTCCTCTCCCCTCCTCCTT,4-182833755-182833764-CCT,4-182833774-182833783-CCT,4-182833793-182833802-CCT,4-182833819-182833884-CCTTCTCCTCTCCCCTCCT,4-182833832-182833841-CCT,4-182833851-182833860-CCT,4-182833870-182833879-CCT,4-182833889-182833898-CCT,4-182833924-182833933-CCT,4-182833954-182834022-TCTCCCCTCCTCCTTCTCC,4-182833959-182833968-CCT,4-182833978-182833987-CCT,4-182833997-182834006-CCT,4-182834035-182834045-CCT,4-182834048-182834057-CCT,4-182834051-182834124-CCTCCTTCTCCTCTCCCCTCC,4-182834105-182834115-CTCCC,4-182834115-182834124-CTC,4-182834132-182834142-CCT,4-182834136-182834227-CTCCTCTCCCCTCCTCCTT,4-182834145-182834154-CCT,4-182834164-182834173-CCT,4-182834183-182834192-CCT,4-182834202-182834211-CCT,4-182834221-182834227-CCT,4-182834237-182834246-CCT,4-182834240-182834329-CCTCCTTCTCCTCTCCCCTCC,4-182834315-182834334-CTCCC,4-182834320-182834323-CTC,4-182834341-182834351-CTCCC,4-182834350-182834360-CCT,4-182834354-182834466-CTCCTCTCCCCTCCTCCTT,4-182834363-182834372-CCT,4-182834382-182834391-CCT,4-182834401-182834410-CCT,4-182834420-182834429-CCT,4-182834439-182834448-CCT,4-182834465-182834588-CCTTCTCCTCTCCCCTCCT,4-182834478-182834487-CCT,4-182834497-182834506-CCT,4-182834516-182834525-CCT,4-182834519-182834535-CCTCCTTCTCCTCTCC,4-182834535-182834544-CCT,4-182834554-182834563-CCT,4-182834573-182834582-CCT,4-182834589-182834627-TCCCCTCCTTCTTCTCCCC;MOTIFS=TC,CCT,TCCTTCTCCTCTCCCT,CTCCTCTCCCCTCCTCCTT,TCT,CCTCCTTCTCCTCTCCCCTCC,CCTTCTCCTCTCCCCTCCT,CCTTCTCCTCTCCCCTCCTTCTCCTCTCCCC,CTC,TCCCCTCCTTCTTCTCCCC,CTCCC,CCTCCTTCTCCTCTCC,GCT,TCTCCCCTCCTCCTTCTCC;STRUC=<VC189070>	HPRC,HGSVC	No	0.142	Yes	NA,NA	NA	NA
chr4:182834080	153026	DEL	275	0.7977	0.6864	11	NA	NA	NA	NA	NA	NA	NA	NA	NA	No	ID=4-182832232-182832325-CCTTCTCCTCTCCCCTCCTTCTCCTCTCCCC,4-182832325-182832357-TCCTTCTCCTCTCCCT,4-182832482-182832491-TC,4-182832833-182832843-GCT,4-182833006-182833015-CCT,4-182833042-182833052-CCT,4-182833055-182833064-CCT,4-182833058-182833121-CCTCCTTCTCCTCTCCCCTCC,4-182833121-182833130-TCT,4-182833142-182833152-CCT,4-182833146-182833206-CTCCTCTCCCCTCCTCCTT,4-182833155-182833164-CCT,4-182833174-182833183-CCT,4-182833193-182833202-CCT,4-182833211-182833217-CCT,4-182833227-182833236-CCT,4-182833266-182833275-CTC,4-182833278-182833287-CCT,4-182833281-182833350-CCTCCTTCTCCTCTCCCCTCC,4-182833344-182833354-CCT,4-182833357-182833366-CCT,4-182833376-182833385-CCT,4-182833395-182833404-CCT,4-182833430-182833439-CCT,4-182833433-182833522-CCTCCTTCTCCTCTCCCCTCC,4-182833487-182833497-CTCCC,4-182833508-182833527-CTCCC,4-182833543-182833553-CCT,4-182833547-182833619-CTCCTCTCCCCTCCTCCTT,4-182833556-182833565-CCT,4-182833575-182833584-CCT,4-182833594-182833603-CCT,4-182833629-182833638-CCT,4-182833632-182833721-CCTCCTTCTCCTCTCCCCTCC,4-182833707-182833726-CTCCC,4-182833712-182833715-CTC,4-182833742-182833752-CCT,4-182833746-182833820-CTCCTCTCCCCTCCTCCTT,4-182833755-182833764-CCT,4-182833774-182833783-CCT,4-182833793-182833802-CCT,4-182833819-182833884-CCTTCTCCTCTCCCCTCCT,4-182833832-182833841-CCT,4-182833851-182833860-CCT,4-182833870-182833879-CCT,4-182833889-182833898-CCT,4-182833924-182833933-CCT,4-182833954-182834022-TCTCCCCTCCTCCTTCTCC,4-182833959-182833968-CCT,4-182833978-182833987-CCT,4-182833997-182834006-CCT,4-182834035-182834045-CCT,4-182834048-182834057-CCT,4-182834051-182834124-CCTCCTTCTCCTCTCCCCTCC,4-182834105-182834115-CTCCC,4-182834115-182834124-CTC,4-182834132-182834142-CCT,4-182834136-182834227-CTCCTCTCCCCTCCTCCTT,4-182834145-182834154-CCT,4-182834164-182834173-CCT,4-182834183-182834192-CCT,4-182834202-182834211-CCT,4-182834221-182834227-CCT,4-182834237-182834246-CCT,4-182834240-182834329-CCTCCTTCTCCTCTCCCCTCC,4-182834315-182834334-CTCCC,4-182834320-182834323-CTC,4-182834341-182834351-CTCCC,4-182834350-182834360-CCT,4-182834354-182834466-CTCCTCTCCCCTCCTCCTT,4-182834363-182834372-CCT,4-182834382-182834391-CCT,4-182834401-182834410-CCT,4-182834420-182834429-CCT,4-182834439-182834448-CCT,4-182834465-182834588-CCTTCTCCTCTCCCCTCCT,4-182834478-182834487-CCT,4-182834497-182834506-CCT,4-182834516-182834525-CCT,4-182834519-182834535-CCTCCTTCTCCTCTCC,4-182834535-182834544-CCT,4-182834554-182834563-CCT,4-182834573-182834582-CCT,4-182834589-182834627-TCCCCTCCTTCTTCTCCCC;MOTIFS=TC,CCT,TCCTTCTCCTCTCCCT,CTCCTCTCCCCTCCTCCTT,TCT,CCTCCTTCTCCTCTCCCCTCC,CCTTCTCCTCTCCCCTCCT,CCTTCTCCTCTCCCCTCCTTCTCCTCTCCCC,CTC,TCCCCTCCTTCTTCTCCCC,CTCCC,CCTCCTTCTCCTCTCC,GCT,TCTCCCCTCCTCCTTCTCC;STRUC=<VC189070>	HGSVC,1KG-ONT	No	0.223	No	NA,NA	NA	NA
chr4:182834089	153027	INS	160	0.8345	0.6474	3	NA	NA	NA	NA	NA	NA	NA	NA	NA	No	ID=4-182832232-182832325-CCTTCTCCTCTCCCCTCCTTCTCCTCTCCCC,4-182832325-182832357-TCCTTCTCCTCTCCCT,4-182832482-182832491-TC,4-182832833-182832843-GCT,4-182833006-182833015-CCT,4-182833042-182833052-CCT,4-182833055-182833064-CCT,4-182833058-182833121-CCTCCTTCTCCTCTCCCCTCC,4-182833121-182833130-TCT,4-182833142-182833152-CCT,4-182833146-182833206-CTCCTCTCCCCTCCTCCTT,4-182833155-182833164-CCT,4-182833174-182833183-CCT,4-182833193-182833202-CCT,4-182833211-182833217-CCT,4-182833227-182833236-CCT,4-182833266-182833275-CTC,4-182833278-182833287-CCT,4-182833281-182833350-CCTCCTTCTCCTCTCCCCTCC,4-182833344-182833354-CCT,4-182833357-182833366-CCT,4-182833376-182833385-CCT,4-182833395-182833404-CCT,4-182833430-182833439-CCT,4-182833433-182833522-CCTCCTTCTCCTCTCCCCTCC,4-182833487-182833497-CTCCC,4-182833508-182833527-CTCCC,4-182833543-182833553-CCT,4-182833547-182833619-CTCCTCTCCCCTCCTCCTT,4-182833556-182833565-CCT,4-182833575-182833584-CCT,4-182833594-182833603-CCT,4-182833629-182833638-CCT,4-182833632-182833721-CCTCCTTCTCCTCTCCCCTCC,4-182833707-182833726-CTCCC,4-182833712-182833715-CTC,4-182833742-182833752-CCT,4-182833746-182833820-CTCCTCTCCCCTCCTCCTT,4-182833755-182833764-CCT,4-182833774-182833783-CCT,4-182833793-182833802-CCT,4-182833819-182833884-CCTTCTCCTCTCCCCTCCT,4-182833832-182833841-CCT,4-182833851-182833860-CCT,4-182833870-182833879-CCT,4-182833889-182833898-CCT,4-182833924-182833933-CCT,4-182833954-182834022-TCTCCCCTCCTCCTTCTCC,4-182833959-182833968-CCT,4-182833978-182833987-CCT,4-182833997-182834006-CCT,4-182834035-182834045-CCT,4-182834048-182834057-CCT,4-182834051-182834124-CCTCCTTCTCCTCTCCCCTCC,4-182834105-182834115-CTCCC,4-182834115-182834124-CTC,4-182834132-182834142-CCT,4-182834136-182834227-CTCCTCTCCCCTCCTCCTT,4-182834145-182834154-CCT,4-182834164-182834173-CCT,4-182834183-182834192-CCT,4-182834202-182834211-CCT,4-182834221-182834227-CCT,4-182834237-182834246-CCT,4-182834240-182834329-CCTCCTTCTCCTCTCCCCTCC,4-182834315-182834334-CTCCC,4-182834320-182834323-CTC,4-182834341-182834351-CTCCC,4-182834350-182834360-CCT,4-182834354-182834466-CTCCTCTCCCCTCCTCCTT,4-182834363-182834372-CCT,4-182834382-182834391-CCT,4-182834401-182834410-CCT,4-182834420-182834429-CCT,4-182834439-182834448-CCT,4-182834465-182834588-CCTTCTCCTCTCCCCTCCT,4-182834478-182834487-CCT,4-182834497-182834506-CCT,4-182834516-182834525-CCT,4-182834519-182834535-CCTCCTTCTCCTCTCC,4-182834535-182834544-CCT,4-182834554-182834563-CCT,4-182834573-182834582-CCT,4-182834589-182834627-TCCCCTCCTTCTTCTCCCC;MOTIFS=TC,CCT,TCCTTCTCCTCTCCCT,CTCCTCTCCCCTCCTCCTT,TCT,CCTCCTTCTCCTCTCCCCTCC,CCTTCTCCTCTCCCCTCCT,CCTTCTCCTCTCCCCTCCTTCTCCTCTCCCC,CTC,TCCCCTCCTTCTTCTCCCC,CTCCC,CCTCCTTCTCCTCTCC,GCT,TCTCCCCTCCTCCTTCTCC;STRUC=<VC189070>	HPRC,HGSVC	No	0.142	No	NA,NA	NA	NA
chr4:182834136	153029	INS	103	0.8969	0.4204	1	NA	NA	NA	NA	NA	NA	NA	NA	NA	No	ID=4-182832232-182832325-CCTTCTCCTCTCCCCTCCTTCTCCTCTCCCC,4-182832325-182832357-TCCTTCTCCTCTCCCT,4-182832482-182832491-TC,4-182832833-182832843-GCT,4-182833006-182833015-CCT,4-182833042-182833052-CCT,4-182833055-182833064-CCT,4-182833058-182833121-CCTCCTTCTCCTCTCCCCTCC,4-182833121-182833130-TCT,4-182833142-182833152-CCT,4-182833146-182833206-CTCCTCTCCCCTCCTCCTT,4-182833155-182833164-CCT,4-182833174-182833183-CCT,4-182833193-182833202-CCT,4-182833211-182833217-CCT,4-182833227-182833236-CCT,4-182833266-182833275-CTC,4-182833278-182833287-CCT,4-182833281-182833350-CCTCCTTCTCCTCTCCCCTCC,4-182833344-182833354-CCT,4-182833357-182833366-CCT,4-182833376-182833385-CCT,4-182833395-182833404-CCT,4-182833430-182833439-CCT,4-182833433-182833522-CCTCCTTCTCCTCTCCCCTCC,4-182833487-182833497-CTCCC,4-182833508-182833527-CTCCC,4-182833543-182833553-CCT,4-182833547-182833619-CTCCTCTCCCCTCCTCCTT,4-182833556-182833565-CCT,4-182833575-182833584-CCT,4-182833594-182833603-CCT,4-182833629-182833638-CCT,4-182833632-182833721-CCTCCTTCTCCTCTCCCCTCC,4-182833707-182833726-CTCCC,4-182833712-182833715-CTC,4-182833742-182833752-CCT,4-182833746-182833820-CTCCTCTCCCCTCCTCCTT,4-182833755-182833764-CCT,4-182833774-182833783-CCT,4-182833793-182833802-CCT,4-182833819-182833884-CCTTCTCCTCTCCCCTCCT,4-182833832-182833841-CCT,4-182833851-182833860-CCT,4-182833870-182833879-CCT,4-182833889-182833898-CCT,4-182833924-182833933-CCT,4-182833954-182834022-TCTCCCCTCCTCCTTCTCC,4-182833959-182833968-CCT,4-182833978-182833987-CCT,4-182833997-182834006-CCT,4-182834035-182834045-CCT,4-182834048-182834057-CCT,4-182834051-182834124-CCTCCTTCTCCTCTCCCCTCC,4-182834105-182834115-CTCCC,4-182834115-182834124-CTC,4-182834132-182834142-CCT,4-182834136-182834227-CTCCTCTCCCCTCCTCCTT,4-182834145-182834154-CCT,4-182834164-182834173-CCT,4-182834183-182834192-CCT,4-182834202-182834211-CCT,4-182834221-182834227-CCT,4-182834237-182834246-CCT,4-182834240-182834329-CCTCCTTCTCCTCTCCCCTCC,4-182834315-182834334-CTCCC,4-182834320-182834323-CTC,4-182834341-182834351-CTCCC,4-182834350-182834360-CCT,4-182834354-182834466-CTCCTCTCCCCTCCTCCTT,4-182834363-182834372-CCT,4-182834382-182834391-CCT,4-182834401-182834410-CCT,4-182834420-182834429-CCT,4-182834439-182834448-CCT,4-182834465-182834588-CCTTCTCCTCTCCCCTCCT,4-182834478-182834487-CCT,4-182834497-182834506-CCT,4-182834516-182834525-CCT,4-182834519-182834535-CCTCCTTCTCCTCTCC,4-182834535-182834544-CCT,4-182834554-182834563-CCT,4-182834573-182834582-CCT,4-182834589-182834627-TCCCCTCCTTCTTCTCCCC;MOTIFS=TC,CCT,TCCTTCTCCTCTCCCT,CTCCTCTCCCCTCCTCCTT,TCT,CCTCCTTCTCCTCTCCCCTCC,CCTTCTCCTCTCCCCTCCT,CCTTCTCCTCTCCCCTCCTTCTCCTCTCCCC,CTC,TCCCCTCCTTCTTCTCCCC,CTCCC,CCTCCTTCTCCTCTCC,GCT,TCTCCCCTCCTCCTTCTCC;STRUC=<VC189070>	HPRC,HGSVC,1KG-ONT	No	0.142	No	NA,NA	NA	NA
chr4:182834174	153030	INS	423	0.8443	0.5624	1	NA	NA	NA	NA	NA	NA	NA	NA	NA	No	ID=4-182832232-182832325-CCTTCTCCTCTCCCCTCCTTCTCCTCTCCCC,4-182832325-182832357-TCCTTCTCCTCTCCCT,4-182832482-182832491-TC,4-182832833-182832843-GCT,4-182833006-182833015-CCT,4-182833042-182833052-CCT,4-182833055-182833064-CCT,4-182833058-182833121-CCTCCTTCTCCTCTCCCCTCC,4-182833121-182833130-TCT,4-182833142-182833152-CCT,4-182833146-182833206-CTCCTCTCCCCTCCTCCTT,4-182833155-182833164-CCT,4-182833174-182833183-CCT,4-182833193-182833202-CCT,4-182833211-182833217-CCT,4-182833227-182833236-CCT,4-182833266-182833275-CTC,4-182833278-182833287-CCT,4-182833281-182833350-CCTCCTTCTCCTCTCCCCTCC,4-182833344-182833354-CCT,4-182833357-182833366-CCT,4-182833376-182833385-CCT,4-182833395-182833404-CCT,4-182833430-182833439-CCT,4-182833433-182833522-CCTCCTTCTCCTCTCCCCTCC,4-182833487-182833497-CTCCC,4-182833508-182833527-CTCCC,4-182833543-182833553-CCT,4-182833547-182833619-CTCCTCTCCCCTCCTCCTT,4-182833556-182833565-CCT,4-182833575-182833584-CCT,4-182833594-182833603-CCT,4-182833629-182833638-CCT,4-182833632-182833721-CCTCCTTCTCCTCTCCCCTCC,4-182833707-182833726-CTCCC,4-182833712-182833715-CTC,4-182833742-182833752-CCT,4-182833746-182833820-CTCCTCTCCCCTCCTCCTT,4-182833755-182833764-CCT,4-182833774-182833783-CCT,4-182833793-182833802-CCT,4-182833819-182833884-CCTTCTCCTCTCCCCTCCT,4-182833832-182833841-CCT,4-182833851-182833860-CCT,4-182833870-182833879-CCT,4-182833889-182833898-CCT,4-182833924-182833933-CCT,4-182833954-182834022-TCTCCCCTCCTCCTTCTCC,4-182833959-182833968-CCT,4-182833978-182833987-CCT,4-182833997-182834006-CCT,4-182834035-182834045-CCT,4-182834048-182834057-CCT,4-182834051-182834124-CCTCCTTCTCCTCTCCCCTCC,4-182834105-182834115-CTCCC,4-182834115-182834124-CTC,4-182834132-182834142-CCT,4-182834136-182834227-CTCCTCTCCCCTCCTCCTT,4-182834145-182834154-CCT,4-182834164-182834173-CCT,4-182834183-182834192-CCT,4-182834202-182834211-CCT,4-182834221-182834227-CCT,4-182834237-182834246-CCT,4-182834240-182834329-CCTCCTTCTCCTCTCCCCTCC,4-182834315-182834334-CTCCC,4-182834320-182834323-CTC,4-182834341-182834351-CTCCC,4-182834350-182834360-CCT,4-182834354-182834466-CTCCTCTCCCCTCCTCCTT,4-182834363-182834372-CCT,4-182834382-182834391-CCT,4-182834401-182834410-CCT,4-182834420-182834429-CCT,4-182834439-182834448-CCT,4-182834465-182834588-CCTTCTCCTCTCCCCTCCT,4-182834478-182834487-CCT,4-182834497-182834506-CCT,4-182834516-182834525-CCT,4-182834519-182834535-CCTCCTTCTCCTCTCC,4-182834535-182834544-CCT,4-182834554-182834563-CCT,4-182834573-182834582-CCT,4-182834589-182834627-TCCCCTCCTTCTTCTCCCC;MOTIFS=TC,CCT,TCCTTCTCCTCTCCCT,CTCCTCTCCCCTCCTCCTT,TCT,CCTCCTTCTCCTCTCCCCTCC,CCTTCTCCTCTCCCCTCCT,CCTTCTCCTCTCCCCTCCTTCTCCTCTCCCC,CTC,TCCCCTCCTTCTTCTCCCC,CTCCC,CCTCCTTCTCCTCTCC,GCT,TCTCCCCTCCTCCTTCTCC;STRUC=<VC189070>	HPRC,HGSVC	No	0.159	No	NA,NA	NA	NA
chr4:182834186	153031	INS	77	0.8459	0.5964	18	NA	NA	NA	NA	NA	NA	NA	NA	NA	No	ID=4-182832232-182832325-CCTTCTCCTCTCCCCTCCTTCTCCTCTCCCC,4-182832325-182832357-TCCTTCTCCTCTCCCT,4-182832482-182832491-TC,4-182832833-182832843-GCT,4-182833006-182833015-CCT,4-182833042-182833052-CCT,4-182833055-182833064-CCT,4-182833058-182833121-CCTCCTTCTCCTCTCCCCTCC,4-182833121-182833130-TCT,4-182833142-182833152-CCT,4-182833146-182833206-CTCCTCTCCCCTCCTCCTT,4-182833155-182833164-CCT,4-182833174-182833183-CCT,4-182833193-182833202-CCT,4-182833211-182833217-CCT,4-182833227-182833236-CCT,4-182833266-182833275-CTC,4-182833278-182833287-CCT,4-182833281-182833350-CCTCCTTCTCCTCTCCCCTCC,4-182833344-182833354-CCT,4-182833357-182833366-CCT,4-182833376-182833385-CCT,4-182833395-182833404-CCT,4-182833430-182833439-CCT,4-182833433-182833522-CCTCCTTCTCCTCTCCCCTCC,4-182833487-182833497-CTCCC,4-182833508-182833527-CTCCC,4-182833543-182833553-CCT,4-182833547-182833619-CTCCTCTCCCCTCCTCCTT,4-182833556-182833565-CCT,4-182833575-182833584-CCT,4-182833594-182833603-CCT,4-182833629-182833638-CCT,4-182833632-182833721-CCTCCTTCTCCTCTCCCCTCC,4-182833707-182833726-CTCCC,4-182833712-182833715-CTC,4-182833742-182833752-CCT,4-182833746-182833820-CTCCTCTCCCCTCCTCCTT,4-182833755-182833764-CCT,4-182833774-182833783-CCT,4-182833793-182833802-CCT,4-182833819-182833884-CCTTCTCCTCTCCCCTCCT,4-182833832-182833841-CCT,4-182833851-182833860-CCT,4-182833870-182833879-CCT,4-182833889-182833898-CCT,4-182833924-182833933-CCT,4-182833954-182834022-TCTCCCCTCCTCCTTCTCC,4-182833959-182833968-CCT,4-182833978-182833987-CCT,4-182833997-182834006-CCT,4-182834035-182834045-CCT,4-182834048-182834057-CCT,4-182834051-182834124-CCTCCTTCTCCTCTCCCCTCC,4-182834105-182834115-CTCCC,4-182834115-182834124-CTC,4-182834132-182834142-CCT,4-182834136-182834227-CTCCTCTCCCCTCCTCCTT,4-182834145-182834154-CCT,4-182834164-182834173-CCT,4-182834183-182834192-CCT,4-182834202-182834211-CCT,4-182834221-182834227-CCT,4-182834237-182834246-CCT,4-182834240-182834329-CCTCCTTCTCCTCTCCCCTCC,4-182834315-182834334-CTCCC,4-182834320-182834323-CTC,4-182834341-182834351-CTCCC,4-182834350-182834360-CCT,4-182834354-182834466-CTCCTCTCCCCTCCTCCTT,4-182834363-182834372-CCT,4-182834382-182834391-CCT,4-182834401-182834410-CCT,4-182834420-182834429-CCT,4-182834439-182834448-CCT,4-182834465-182834588-CCTTCTCCTCTCCCCTCCT,4-182834478-182834487-CCT,4-182834497-182834506-CCT,4-182834516-182834525-CCT,4-182834519-182834535-CCTCCTTCTCCTCTCC,4-182834535-182834544-CCT,4-182834554-182834563-CCT,4-182834573-182834582-CCT,4-182834589-182834627-TCCCCTCCTTCTTCTCCCC;MOTIFS=TC,CCT,TCCTTCTCCTCTCCCT,CTCCTCTCCCCTCCTCCTT,TCT,CCTCCTTCTCCTCTCCCCTCC,CCTTCTCCTCTCCCCTCCT,CCTTCTCCTCTCCCCTCCTTCTCCTCTCCCC,CTC,TCCCCTCCTTCTTCTCCCC,CTCCC,CCTCCTTCTCCTCTCC,GCT,TCTCCCCTCCTCCTTCTCC;STRUC=<VC189070>	HPRC,HGSVC,1KG-ONT	No	0.159	Yes	NA,NA	NA	NA
chr4:182834237	153032	INS	52	0.8109	0.6649	14	NA	NA	NA	NA	NA	NA	NA	NA	NA	No	ID=4-182832232-182832325-CCTTCTCCTCTCCCCTCCTTCTCCTCTCCCC,4-182832325-182832357-TCCTTCTCCTCTCCCT,4-182832482-182832491-TC,4-182832833-182832843-GCT,4-182833006-182833015-CCT,4-182833042-182833052-CCT,4-182833055-182833064-CCT,4-182833058-182833121-CCTCCTTCTCCTCTCCCCTCC,4-182833121-182833130-TCT,4-182833142-182833152-CCT,4-182833146-182833206-CTCCTCTCCCCTCCTCCTT,4-182833155-182833164-CCT,4-182833174-182833183-CCT,4-182833193-182833202-CCT,4-182833211-182833217-CCT,4-182833227-182833236-CCT,4-182833266-182833275-CTC,4-182833278-182833287-CCT,4-182833281-182833350-CCTCCTTCTCCTCTCCCCTCC,4-182833344-182833354-CCT,4-182833357-182833366-CCT,4-182833376-182833385-CCT,4-182833395-182833404-CCT,4-182833430-182833439-CCT,4-182833433-182833522-CCTCCTTCTCCTCTCCCCTCC,4-182833487-182833497-CTCCC,4-182833508-182833527-CTCCC,4-182833543-182833553-CCT,4-182833547-182833619-CTCCTCTCCCCTCCTCCTT,4-182833556-182833565-CCT,4-182833575-182833584-CCT,4-182833594-182833603-CCT,4-182833629-182833638-CCT,4-182833632-182833721-CCTCCTTCTCCTCTCCCCTCC,4-182833707-182833726-CTCCC,4-182833712-182833715-CTC,4-182833742-182833752-CCT,4-182833746-182833820-CTCCTCTCCCCTCCTCCTT,4-182833755-182833764-CCT,4-182833774-182833783-CCT,4-182833793-182833802-CCT,4-182833819-182833884-CCTTCTCCTCTCCCCTCCT,4-182833832-182833841-CCT,4-182833851-182833860-CCT,4-182833870-182833879-CCT,4-182833889-182833898-CCT,4-182833924-182833933-CCT,4-182833954-182834022-TCTCCCCTCCTCCTTCTCC,4-182833959-182833968-CCT,4-182833978-182833987-CCT,4-182833997-182834006-CCT,4-182834035-182834045-CCT,4-182834048-182834057-CCT,4-182834051-182834124-CCTCCTTCTCCTCTCCCCTCC,4-182834105-182834115-CTCCC,4-182834115-182834124-CTC,4-182834132-182834142-CCT,4-182834136-182834227-CTCCTCTCCCCTCCTCCTT,4-182834145-182834154-CCT,4-182834164-182834173-CCT,4-182834183-182834192-CCT,4-182834202-182834211-CCT,4-182834221-182834227-CCT,4-182834237-182834246-CCT,4-182834240-182834329-CCTCCTTCTCCTCTCCCCTCC,4-182834315-182834334-CTCCC,4-182834320-182834323-CTC,4-182834341-182834351-CTCCC,4-182834350-182834360-CCT,4-182834354-182834466-CTCCTCTCCCCTCCTCCTT,4-182834363-182834372-CCT,4-182834382-182834391-CCT,4-182834401-182834410-CCT,4-182834420-182834429-CCT,4-182834439-182834448-CCT,4-182834465-182834588-CCTTCTCCTCTCCCCTCCT,4-182834478-182834487-CCT,4-182834497-182834506-CCT,4-182834516-182834525-CCT,4-182834519-182834535-CCTCCTTCTCCTCTCC,4-182834535-182834544-CCT,4-182834554-182834563-CCT,4-182834573-182834582-CCT,4-182834589-182834627-TCCCCTCCTTCTTCTCCCC;MOTIFS=TC,CCT,TCCTTCTCCTCTCCCT,CTCCTCTCCCCTCCTCCTT,TCT,CCTCCTTCTCCTCTCCCCTCC,CCTTCTCCTCTCCCCTCCT,CCTTCTCCTCTCCCCTCCTTCTCCTCTCCCC,CTC,TCCCCTCCTTCTTCTCCCC,CTCCC,CCTCCTTCTCCTCTCC,GCT,TCTCCCCTCCTCCTTCTCC;STRUC=<VC189070>	HPRC,HGSVC	No	4.498	Yes	NA,NA	NA	NA
chr4:182834254	153033	INS	95	0.8562	0.5554	3	NA	NA	NA	NA	NA	NA	NA	NA	NA	No	ID=4-182832232-182832325-CCTTCTCCTCTCCCCTCCTTCTCCTCTCCCC,4-182832325-182832357-TCCTTCTCCTCTCCCT,4-182832482-182832491-TC,4-182832833-182832843-GCT,4-182833006-182833015-CCT,4-182833042-182833052-CCT,4-182833055-182833064-CCT,4-182833058-182833121-CCTCCTTCTCCTCTCCCCTCC,4-182833121-182833130-TCT,4-182833142-182833152-CCT,4-182833146-182833206-CTCCTCTCCCCTCCTCCTT,4-182833155-182833164-CCT,4-182833174-182833183-CCT,4-182833193-182833202-CCT,4-182833211-182833217-CCT,4-182833227-182833236-CCT,4-182833266-182833275-CTC,4-182833278-182833287-CCT,4-182833281-182833350-CCTCCTTCTCCTCTCCCCTCC,4-182833344-182833354-CCT,4-182833357-182833366-CCT,4-182833376-182833385-CCT,4-182833395-182833404-CCT,4-182833430-182833439-CCT,4-182833433-182833522-CCTCCTTCTCCTCTCCCCTCC,4-182833487-182833497-CTCCC,4-182833508-182833527-CTCCC,4-182833543-182833553-CCT,4-182833547-182833619-CTCCTCTCCCCTCCTCCTT,4-182833556-182833565-CCT,4-182833575-182833584-CCT,4-182833594-182833603-CCT,4-182833629-182833638-CCT,4-182833632-182833721-CCTCCTTCTCCTCTCCCCTCC,4-182833707-182833726-CTCCC,4-182833712-182833715-CTC,4-182833742-182833752-CCT,4-182833746-182833820-CTCCTCTCCCCTCCTCCTT,4-182833755-182833764-CCT,4-182833774-182833783-CCT,4-182833793-182833802-CCT,4-182833819-182833884-CCTTCTCCTCTCCCCTCCT,4-182833832-182833841-CCT,4-182833851-182833860-CCT,4-182833870-182833879-CCT,4-182833889-182833898-CCT,4-182833924-182833933-CCT,4-182833954-182834022-TCTCCCCTCCTCCTTCTCC,4-182833959-182833968-CCT,4-182833978-182833987-CCT,4-182833997-182834006-CCT,4-182834035-182834045-CCT,4-182834048-182834057-CCT,4-182834051-182834124-CCTCCTTCTCCTCTCCCCTCC,4-182834105-182834115-CTCCC,4-182834115-182834124-CTC,4-182834132-182834142-CCT,4-182834136-182834227-CTCCTCTCCCCTCCTCCTT,4-182834145-182834154-CCT,4-182834164-182834173-CCT,4-182834183-182834192-CCT,4-182834202-182834211-CCT,4-182834221-182834227-CCT,4-182834237-182834246-CCT,4-182834240-182834329-CCTCCTTCTCCTCTCCCCTCC,4-182834315-182834334-CTCCC,4-182834320-182834323-CTC,4-182834341-182834351-CTCCC,4-182834350-182834360-CCT,4-182834354-182834466-CTCCTCTCCCCTCCTCCTT,4-182834363-182834372-CCT,4-182834382-182834391-CCT,4-182834401-182834410-CCT,4-182834420-182834429-CCT,4-182834439-182834448-CCT,4-182834465-182834588-CCTTCTCCTCTCCCCTCCT,4-182834478-182834487-CCT,4-182834497-182834506-CCT,4-182834516-182834525-CCT,4-182834519-182834535-CCTCCTTCTCCTCTCC,4-182834535-182834544-CCT,4-182834554-182834563-CCT,4-182834573-182834582-CCT,4-182834589-182834627-TCCCCTCCTTCTTCTCCCC;MOTIFS=TC,CCT,TCCTTCTCCTCTCCCT,CTCCTCTCCCCTCCTCCTT,TCT,CCTCCTTCTCCTCTCCCCTCC,CCTTCTCCTCTCCCCTCCT,CCTTCTCCTCTCCCCTCCTTCTCCTCTCCCC,CTC,TCCCCTCCTTCTTCTCCCC,CTCCC,CCTCCTTCTCCTCTCC,GCT,TCTCCCCTCCTCCTTCTCC;STRUC=<VC189070>	HPRC,HGSVC,1KG-ONT	No	0.142	No	NA,NA	NA	NA
chr4:182834256	153034	DEL	110	0.846	0.564	3	NA	NA	NA	NA	NA	NA	NA	NA	NA	No	ID=4-182832232-182832325-CCTTCTCCTCTCCCCTCCTTCTCCTCTCCCC,4-182832325-182832357-TCCTTCTCCTCTCCCT,4-182832482-182832491-TC,4-182832833-182832843-GCT,4-182833006-182833015-CCT,4-182833042-182833052-CCT,4-182833055-182833064-CCT,4-182833058-182833121-CCTCCTTCTCCTCTCCCCTCC,4-182833121-182833130-TCT,4-182833142-182833152-CCT,4-182833146-182833206-CTCCTCTCCCCTCCTCCTT,4-182833155-182833164-CCT,4-182833174-182833183-CCT,4-182833193-182833202-CCT,4-182833211-182833217-CCT,4-182833227-182833236-CCT,4-182833266-182833275-CTC,4-182833278-182833287-CCT,4-182833281-182833350-CCTCCTTCTCCTCTCCCCTCC,4-182833344-182833354-CCT,4-182833357-182833366-CCT,4-182833376-182833385-CCT,4-182833395-182833404-CCT,4-182833430-182833439-CCT,4-182833433-182833522-CCTCCTTCTCCTCTCCCCTCC,4-182833487-182833497-CTCCC,4-182833508-182833527-CTCCC,4-182833543-182833553-CCT,4-182833547-182833619-CTCCTCTCCCCTCCTCCTT,4-182833556-182833565-CCT,4-182833575-182833584-CCT,4-182833594-182833603-CCT,4-182833629-182833638-CCT,4-182833632-182833721-CCTCCTTCTCCTCTCCCCTCC,4-182833707-182833726-CTCCC,4-182833712-182833715-CTC,4-182833742-182833752-CCT,4-182833746-182833820-CTCCTCTCCCCTCCTCCTT,4-182833755-182833764-CCT,4-182833774-182833783-CCT,4-182833793-182833802-CCT,4-182833819-182833884-CCTTCTCCTCTCCCCTCCT,4-182833832-182833841-CCT,4-182833851-182833860-CCT,4-182833870-182833879-CCT,4-182833889-182833898-CCT,4-182833924-182833933-CCT,4-182833954-182834022-TCTCCCCTCCTCCTTCTCC,4-182833959-182833968-CCT,4-182833978-182833987-CCT,4-182833997-182834006-CCT,4-182834035-182834045-CCT,4-182834048-182834057-CCT,4-182834051-182834124-CCTCCTTCTCCTCTCCCCTCC,4-182834105-182834115-CTCCC,4-182834115-182834124-CTC,4-182834132-182834142-CCT,4-182834136-182834227-CTCCTCTCCCCTCCTCCTT,4-182834145-182834154-CCT,4-182834164-182834173-CCT,4-182834183-182834192-CCT,4-182834202-182834211-CCT,4-182834221-182834227-CCT,4-182834237-182834246-CCT,4-182834240-182834329-CCTCCTTCTCCTCTCCCCTCC,4-182834315-182834334-CTCCC,4-182834320-182834323-CTC,4-182834341-182834351-CTCCC,4-182834350-182834360-CCT,4-182834354-182834466-CTCCTCTCCCCTCCTCCTT,4-182834363-182834372-CCT,4-182834382-182834391-CCT,4-182834401-182834410-CCT,4-182834420-182834429-CCT,4-182834439-182834448-CCT,4-182834465-182834588-CCTTCTCCTCTCCCCTCCT,4-182834478-182834487-CCT,4-182834497-182834506-CCT,4-182834516-182834525-CCT,4-182834519-182834535-CCTCCTTCTCCTCTCC,4-182834535-182834544-CCT,4-182834554-182834563-CCT,4-182834573-182834582-CCT,4-182834589-182834627-TCCCCTCCTTCTTCTCCCC;MOTIFS=TC,CCT,TCCTTCTCCTCTCCCT,CTCCTCTCCCCTCCTCCTT,TCT,CCTCCTTCTCCTCTCCCCTCC,CCTTCTCCTCTCCCCTCCT,CCTTCTCCTCTCCCCTCCTTCTCCTCTCCCC,CTC,TCCCCTCCTTCTTCTCCCC,CTCCC,CCTCCTTCTCCTCTCC,GCT,TCTCCCCTCCTCCTTCTCC;STRUC=<VC189070>	HPRC,HGSVC,1KG-ONT	No	0.485	No	NA,NA	NA	NA
chr4:182834329	153038	INS	56	0.8403	0.5826	1	NA	NA	NA	NA	NA	NA	NA	NA	NA	No	ID=4-182832232-182832325-CCTTCTCCTCTCCCCTCCTTCTCCTCTCCCC,4-182832325-182832357-TCCTTCTCCTCTCCCT,4-182832482-182832491-TC,4-182832833-182832843-GCT,4-182833006-182833015-CCT,4-182833042-182833052-CCT,4-182833055-182833064-CCT,4-182833058-182833121-CCTCCTTCTCCTCTCCCCTCC,4-182833121-182833130-TCT,4-182833142-182833152-CCT,4-182833146-182833206-CTCCTCTCCCCTCCTCCTT,4-182833155-182833164-CCT,4-182833174-182833183-CCT,4-182833193-182833202-CCT,4-182833211-182833217-CCT,4-182833227-182833236-CCT,4-182833266-182833275-CTC,4-182833278-182833287-CCT,4-182833281-182833350-CCTCCTTCTCCTCTCCCCTCC,4-182833344-182833354-CCT,4-182833357-182833366-CCT,4-182833376-182833385-CCT,4-182833395-182833404-CCT,4-182833430-182833439-CCT,4-182833433-182833522-CCTCCTTCTCCTCTCCCCTCC,4-182833487-182833497-CTCCC,4-182833508-182833527-CTCCC,4-182833543-182833553-CCT,4-182833547-182833619-CTCCTCTCCCCTCCTCCTT,4-182833556-182833565-CCT,4-182833575-182833584-CCT,4-182833594-182833603-CCT,4-182833629-182833638-CCT,4-182833632-182833721-CCTCCTTCTCCTCTCCCCTCC,4-182833707-182833726-CTCCC,4-182833712-182833715-CTC,4-182833742-182833752-CCT,4-182833746-182833820-CTCCTCTCCCCTCCTCCTT,4-182833755-182833764-CCT,4-182833774-182833783-CCT,4-182833793-182833802-CCT,4-182833819-182833884-CCTTCTCCTCTCCCCTCCT,4-182833832-182833841-CCT,4-182833851-182833860-CCT,4-182833870-182833879-CCT,4-182833889-182833898-CCT,4-182833924-182833933-CCT,4-182833954-182834022-TCTCCCCTCCTCCTTCTCC,4-182833959-182833968-CCT,4-182833978-182833987-CCT,4-182833997-182834006-CCT,4-182834035-182834045-CCT,4-182834048-182834057-CCT,4-182834051-182834124-CCTCCTTCTCCTCTCCCCTCC,4-182834105-182834115-CTCCC,4-182834115-182834124-CTC,4-182834132-182834142-CCT,4-182834136-182834227-CTCCTCTCCCCTCCTCCTT,4-182834145-182834154-CCT,4-182834164-182834173-CCT,4-182834183-182834192-CCT,4-182834202-182834211-CCT,4-182834221-182834227-CCT,4-182834237-182834246-CCT,4-182834240-182834329-CCTCCTTCTCCTCTCCCCTCC,4-182834315-182834334-CTCCC,4-182834320-182834323-CTC,4-182834341-182834351-CTCCC,4-182834350-182834360-CCT,4-182834354-182834466-CTCCTCTCCCCTCCTCCTT,4-182834363-182834372-CCT,4-182834382-182834391-CCT,4-182834401-182834410-CCT,4-182834420-182834429-CCT,4-182834439-182834448-CCT,4-182834465-182834588-CCTTCTCCTCTCCCCTCCT,4-182834478-182834487-CCT,4-182834497-182834506-CCT,4-182834516-182834525-CCT,4-182834519-182834535-CCTCCTTCTCCTCTCC,4-182834535-182834544-CCT,4-182834554-182834563-CCT,4-182834573-182834582-CCT,4-182834589-182834627-TCCCCTCCTTCTTCTCCCC;MOTIFS=TC,CCT,TCCTTCTCCTCTCCCT,CTCCTCTCCCCTCCTCCTT,TCT,CCTCCTTCTCCTCTCCCCTCC,CCTTCTCCTCTCCCCTCCT,CCTTCTCCTCTCCCCTCCTTCTCCTCTCCCC,CTC,TCCCCTCCTTCTTCTCCCC,CTCCC,CCTCCTTCTCCTCTCC,GCT,TCTCCCCTCCTCCTTCTCC;STRUC=<VC189070>	HPRC	No	0.142	No	NA,NA	NA	NA
chr4:182834354	153039	INS	62	0.8152	0.6722	30	NA	NA	NA	NA	NA	NA	NA	NA	NA	No	ID=4-182832232-182832325-CCTTCTCCTCTCCCCTCCTTCTCCTCTCCCC,4-182832325-182832357-TCCTTCTCCTCTCCCT,4-182832482-182832491-TC,4-182832833-182832843-GCT,4-182833006-182833015-CCT,4-182833042-182833052-CCT,4-182833055-182833064-CCT,4-182833058-182833121-CCTCCTTCTCCTCTCCCCTCC,4-182833121-182833130-TCT,4-182833142-182833152-CCT,4-182833146-182833206-CTCCTCTCCCCTCCTCCTT,4-182833155-182833164-CCT,4-182833174-182833183-CCT,4-182833193-182833202-CCT,4-182833211-182833217-CCT,4-182833227-182833236-CCT,4-182833266-182833275-CTC,4-182833278-182833287-CCT,4-182833281-182833350-CCTCCTTCTCCTCTCCCCTCC,4-182833344-182833354-CCT,4-182833357-182833366-CCT,4-182833376-182833385-CCT,4-182833395-182833404-CCT,4-182833430-182833439-CCT,4-182833433-182833522-CCTCCTTCTCCTCTCCCCTCC,4-182833487-182833497-CTCCC,4-182833508-182833527-CTCCC,4-182833543-182833553-CCT,4-182833547-182833619-CTCCTCTCCCCTCCTCCTT,4-182833556-182833565-CCT,4-182833575-182833584-CCT,4-182833594-182833603-CCT,4-182833629-182833638-CCT,4-182833632-182833721-CCTCCTTCTCCTCTCCCCTCC,4-182833707-182833726-CTCCC,4-182833712-182833715-CTC,4-182833742-182833752-CCT,4-182833746-182833820-CTCCTCTCCCCTCCTCCTT,4-182833755-182833764-CCT,4-182833774-182833783-CCT,4-182833793-182833802-CCT,4-182833819-182833884-CCTTCTCCTCTCCCCTCCT,4-182833832-182833841-CCT,4-182833851-182833860-CCT,4-182833870-182833879-CCT,4-182833889-182833898-CCT,4-182833924-182833933-CCT,4-182833954-182834022-TCTCCCCTCCTCCTTCTCC,4-182833959-182833968-CCT,4-182833978-182833987-CCT,4-182833997-182834006-CCT,4-182834035-182834045-CCT,4-182834048-182834057-CCT,4-182834051-182834124-CCTCCTTCTCCTCTCCCCTCC,4-182834105-182834115-CTCCC,4-182834115-182834124-CTC,4-182834132-182834142-CCT,4-182834136-182834227-CTCCTCTCCCCTCCTCCTT,4-182834145-182834154-CCT,4-182834164-182834173-CCT,4-182834183-182834192-CCT,4-182834202-182834211-CCT,4-182834221-182834227-CCT,4-182834237-182834246-CCT,4-182834240-182834329-CCTCCTTCTCCTCTCCCCTCC,4-182834315-182834334-CTCCC,4-182834320-182834323-CTC,4-182834341-182834351-CTCCC,4-182834350-182834360-CCT,4-182834354-182834466-CTCCTCTCCCCTCCTCCTT,4-182834363-182834372-CCT,4-182834382-182834391-CCT,4-182834401-182834410-CCT,4-182834420-182834429-CCT,4-182834439-182834448-CCT,4-182834465-182834588-CCTTCTCCTCTCCCCTCCT,4-182834478-182834487-CCT,4-182834497-182834506-CCT,4-182834516-182834525-CCT,4-182834519-182834535-CCTCCTTCTCCTCTCC,4-182834535-182834544-CCT,4-182834554-182834563-CCT,4-182834573-182834582-CCT,4-182834589-182834627-TCCCCTCCTTCTTCTCCCC;MOTIFS=TC,CCT,TCCTTCTCCTCTCCCT,CTCCTCTCCCCTCCTCCTT,TCT,CCTCCTTCTCCTCTCCCCTCC,CCTTCTCCTCTCCCCTCCT,CCTTCTCCTCTCCCCTCCTTCTCCTCTCCCC,CTC,TCCCCTCCTTCTTCTCCCC,CTCCC,CCTCCTTCTCCTCTCC,GCT,TCTCCCCTCCTCCTTCTCC;STRUC=<VC189070>	HPRC	No	0.142	Yes	NA,NA	NA	NA
chr4:182834354	153040	INS	215	0.9036	0.3621	2	NA	NA	NA	NA	NA	NA	NA	NA	NA	No	ID=4-182832232-182832325-CCTTCTCCTCTCCCCTCCTTCTCCTCTCCCC,4-182832325-182832357-TCCTTCTCCTCTCCCT,4-182832482-182832491-TC,4-182832833-182832843-GCT,4-182833006-182833015-CCT,4-182833042-182833052-CCT,4-182833055-182833064-CCT,4-182833058-182833121-CCTCCTTCTCCTCTCCCCTCC,4-182833121-182833130-TCT,4-182833142-182833152-CCT,4-182833146-182833206-CTCCTCTCCCCTCCTCCTT,4-182833155-182833164-CCT,4-182833174-182833183-CCT,4-182833193-182833202-CCT,4-182833211-182833217-CCT,4-182833227-182833236-CCT,4-182833266-182833275-CTC,4-182833278-182833287-CCT,4-182833281-182833350-CCTCCTTCTCCTCTCCCCTCC,4-182833344-182833354-CCT,4-182833357-182833366-CCT,4-182833376-182833385-CCT,4-182833395-182833404-CCT,4-182833430-182833439-CCT,4-182833433-182833522-CCTCCTTCTCCTCTCCCCTCC,4-182833487-182833497-CTCCC,4-182833508-182833527-CTCCC,4-182833543-182833553-CCT,4-182833547-182833619-CTCCTCTCCCCTCCTCCTT,4-182833556-182833565-CCT,4-182833575-182833584-CCT,4-182833594-182833603-CCT,4-182833629-182833638-CCT,4-182833632-182833721-CCTCCTTCTCCTCTCCCCTCC,4-182833707-182833726-CTCCC,4-182833712-182833715-CTC,4-182833742-182833752-CCT,4-182833746-182833820-CTCCTCTCCCCTCCTCCTT,4-182833755-182833764-CCT,4-182833774-182833783-CCT,4-182833793-182833802-CCT,4-182833819-182833884-CCTTCTCCTCTCCCCTCCT,4-182833832-182833841-CCT,4-182833851-182833860-CCT,4-182833870-182833879-CCT,4-182833889-182833898-CCT,4-182833924-182833933-CCT,4-182833954-182834022-TCTCCCCTCCTCCTTCTCC,4-182833959-182833968-CCT,4-182833978-182833987-CCT,4-182833997-182834006-CCT,4-182834035-182834045-CCT,4-182834048-182834057-CCT,4-182834051-182834124-CCTCCTTCTCCTCTCCCCTCC,4-182834105-182834115-CTCCC,4-182834115-182834124-CTC,4-182834132-182834142-CCT,4-182834136-182834227-CTCCTCTCCCCTCCTCCTT,4-182834145-182834154-CCT,4-182834164-182834173-CCT,4-182834183-182834192-CCT,4-182834202-182834211-CCT,4-182834221-182834227-CCT,4-182834237-182834246-CCT,4-182834240-182834329-CCTCCTTCTCCTCTCCCCTCC,4-182834315-182834334-CTCCC,4-182834320-182834323-CTC,4-182834341-182834351-CTCCC,4-182834350-182834360-CCT,4-182834354-182834466-CTCCTCTCCCCTCCTCCTT,4-182834363-182834372-CCT,4-182834382-182834391-CCT,4-182834401-182834410-CCT,4-182834420-182834429-CCT,4-182834439-182834448-CCT,4-182834465-182834588-CCTTCTCCTCTCCCCTCCT,4-182834478-182834487-CCT,4-182834497-182834506-CCT,4-182834516-182834525-CCT,4-182834519-182834535-CCTCCTTCTCCTCTCC,4-182834535-182834544-CCT,4-182834554-182834563-CCT,4-182834573-182834582-CCT,4-182834589-182834627-TCCCCTCCTTCTTCTCCCC;MOTIFS=TC,CCT,TCCTTCTCCTCTCCCT,CTCCTCTCCCCTCCTCCTT,TCT,CCTCCTTCTCCTCTCCCCTCC,CCTTCTCCTCTCCCCTCCT,CCTTCTCCTCTCCCCTCCTTCTCCTCTCCCC,CTC,TCCCCTCCTTCTTCTCCCC,CTCCC,CCTCCTTCTCCTCTCC,GCT,TCTCCCCTCCTCCTTCTCC;STRUC=<VC189070>	HPRC,HGSVC	No	0.142	No	NA,NA	NA	NA
chr4:182834369	153041	DEL	96	0.8042	0.6906	5	NA	NA	NA	NA	NA	NA	NA	NA	NA	No	ID=4-182832232-182832325-CCTTCTCCTCTCCCCTCCTTCTCCTCTCCCC,4-182832325-182832357-TCCTTCTCCTCTCCCT,4-182832482-182832491-TC,4-182832833-182832843-GCT,4-182833006-182833015-CCT,4-182833042-182833052-CCT,4-182833055-182833064-CCT,4-182833058-182833121-CCTCCTTCTCCTCTCCCCTCC,4-182833121-182833130-TCT,4-182833142-182833152-CCT,4-182833146-182833206-CTCCTCTCCCCTCCTCCTT,4-182833155-182833164-CCT,4-182833174-182833183-CCT,4-182833193-182833202-CCT,4-182833211-182833217-CCT,4-182833227-182833236-CCT,4-182833266-182833275-CTC,4-182833278-182833287-CCT,4-182833281-182833350-CCTCCTTCTCCTCTCCCCTCC,4-182833344-182833354-CCT,4-182833357-182833366-CCT,4-182833376-182833385-CCT,4-182833395-182833404-CCT,4-182833430-182833439-CCT,4-182833433-182833522-CCTCCTTCTCCTCTCCCCTCC,4-182833487-182833497-CTCCC,4-182833508-182833527-CTCCC,4-182833543-182833553-CCT,4-182833547-182833619-CTCCTCTCCCCTCCTCCTT,4-182833556-182833565-CCT,4-182833575-182833584-CCT,4-182833594-182833603-CCT,4-182833629-182833638-CCT,4-182833632-182833721-CCTCCTTCTCCTCTCCCCTCC,4-182833707-182833726-CTCCC,4-182833712-182833715-CTC,4-182833742-182833752-CCT,4-182833746-182833820-CTCCTCTCCCCTCCTCCTT,4-182833755-182833764-CCT,4-182833774-182833783-CCT,4-182833793-182833802-CCT,4-182833819-182833884-CCTTCTCCTCTCCCCTCCT,4-182833832-182833841-CCT,4-182833851-182833860-CCT,4-182833870-182833879-CCT,4-182833889-182833898-CCT,4-182833924-182833933-CCT,4-182833954-182834022-TCTCCCCTCCTCCTTCTCC,4-182833959-182833968-CCT,4-182833978-182833987-CCT,4-182833997-182834006-CCT,4-182834035-182834045-CCT,4-182834048-182834057-CCT,4-182834051-182834124-CCTCCTTCTCCTCTCCCCTCC,4-182834105-182834115-CTCCC,4-182834115-182834124-CTC,4-182834132-182834142-CCT,4-182834136-182834227-CTCCTCTCCCCTCCTCCTT,4-182834145-182834154-CCT,4-182834164-182834173-CCT,4-182834183-182834192-CCT,4-182834202-182834211-CCT,4-182834221-182834227-CCT,4-182834237-182834246-CCT,4-182834240-182834329-CCTCCTTCTCCTCTCCCCTCC,4-182834315-182834334-CTCCC,4-182834320-182834323-CTC,4-182834341-182834351-CTCCC,4-182834350-182834360-CCT,4-182834354-182834466-CTCCTCTCCCCTCCTCCTT,4-182834363-182834372-CCT,4-182834382-182834391-CCT,4-182834401-182834410-CCT,4-182834420-182834429-CCT,4-182834439-182834448-CCT,4-182834465-182834588-CCTTCTCCTCTCCCCTCCT,4-182834478-182834487-CCT,4-182834497-182834506-CCT,4-182834516-182834525-CCT,4-182834519-182834535-CCTCCTTCTCCTCTCC,4-182834535-182834544-CCT,4-182834554-182834563-CCT,4-182834573-182834582-CCT,4-182834589-182834627-TCCCCTCCTTCTTCTCCCC;MOTIFS=TC,CCT,TCCTTCTCCTCTCCCT,CTCCTCTCCCCTCCTCCTT,TCT,CCTCCTTCTCCTCTCCCCTCC,CCTTCTCCTCTCCCCTCCT,CCTTCTCCTCTCCCCTCCTTCTCCTCTCCCC,CTC,TCCCCTCCTTCTTCTCCCC,CTCCC,CCTCCTTCTCCTCTCC,GCT,TCTCCCCTCCTCCTTCTCC;STRUC=<VC189070>	HPRC,HGSVC,1KG-ONT	No	0.372	No	NA,NA	NA	NA
chr4:182834387	153042	INS	2592	0.8543	0.5711	11	NA	NA	NA	NA	NA	NA	NA	NA	NA	No	ID=4-182832232-182832325-CCTTCTCCTCTCCCCTCCTTCTCCTCTCCCC,4-182832325-182832357-TCCTTCTCCTCTCCCT,4-182832482-182832491-TC,4-182832833-182832843-GCT,4-182833006-182833015-CCT,4-182833042-182833052-CCT,4-182833055-182833064-CCT,4-182833058-182833121-CCTCCTTCTCCTCTCCCCTCC,4-182833121-182833130-TCT,4-182833142-182833152-CCT,4-182833146-182833206-CTCCTCTCCCCTCCTCCTT,4-182833155-182833164-CCT,4-182833174-182833183-CCT,4-182833193-182833202-CCT,4-182833211-182833217-CCT,4-182833227-182833236-CCT,4-182833266-182833275-CTC,4-182833278-182833287-CCT,4-182833281-182833350-CCTCCTTCTCCTCTCCCCTCC,4-182833344-182833354-CCT,4-182833357-182833366-CCT,4-182833376-182833385-CCT,4-182833395-182833404-CCT,4-182833430-182833439-CCT,4-182833433-182833522-CCTCCTTCTCCTCTCCCCTCC,4-182833487-182833497-CTCCC,4-182833508-182833527-CTCCC,4-182833543-182833553-CCT,4-182833547-182833619-CTCCTCTCCCCTCCTCCTT,4-182833556-182833565-CCT,4-182833575-182833584-CCT,4-182833594-182833603-CCT,4-182833629-182833638-CCT,4-182833632-182833721-CCTCCTTCTCCTCTCCCCTCC,4-182833707-182833726-CTCCC,4-182833712-182833715-CTC,4-182833742-182833752-CCT,4-182833746-182833820-CTCCTCTCCCCTCCTCCTT,4-182833755-182833764-CCT,4-182833774-182833783-CCT,4-182833793-182833802-CCT,4-182833819-182833884-CCTTCTCCTCTCCCCTCCT,4-182833832-182833841-CCT,4-182833851-182833860-CCT,4-182833870-182833879-CCT,4-182833889-182833898-CCT,4-182833924-182833933-CCT,4-182833954-182834022-TCTCCCCTCCTCCTTCTCC,4-182833959-182833968-CCT,4-182833978-182833987-CCT,4-182833997-182834006-CCT,4-182834035-182834045-CCT,4-182834048-182834057-CCT,4-182834051-182834124-CCTCCTTCTCCTCTCCCCTCC,4-182834105-182834115-CTCCC,4-182834115-182834124-CTC,4-182834132-182834142-CCT,4-182834136-182834227-CTCCTCTCCCCTCCTCCTT,4-182834145-182834154-CCT,4-182834164-182834173-CCT,4-182834183-182834192-CCT,4-182834202-182834211-CCT,4-182834221-182834227-CCT,4-182834237-182834246-CCT,4-182834240-182834329-CCTCCTTCTCCTCTCCCCTCC,4-182834315-182834334-CTCCC,4-182834320-182834323-CTC,4-182834341-182834351-CTCCC,4-182834350-182834360-CCT,4-182834354-182834466-CTCCTCTCCCCTCCTCCTT,4-182834363-182834372-CCT,4-182834382-182834391-CCT,4-182834401-182834410-CCT,4-182834420-182834429-CCT,4-182834439-182834448-CCT,4-182834465-182834588-CCTTCTCCTCTCCCCTCCT,4-182834478-182834487-CCT,4-182834497-182834506-CCT,4-182834516-182834525-CCT,4-182834519-182834535-CCTCCTTCTCCTCTCC,4-182834535-182834544-CCT,4-182834554-182834563-CCT,4-182834573-182834582-CCT,4-182834589-182834627-TCCCCTCCTTCTTCTCCCC;MOTIFS=TC,CCT,TCCTTCTCCTCTCCCT,CTCCTCTCCCCTCCTCCTT,TCT,CCTCCTTCTCCTCTCCCCTCC,CCTTCTCCTCTCCCCTCCT,CCTTCTCCTCTCCCCTCCTTCTCCTCTCCCC,CTC,TCCCCTCCTTCTTCTCCCC,CTCCC,CCTCCTTCTCCTCTCC,GCT,TCTCCCCTCCTCCTTCTCC;STRUC=<VC189070>	NA	No	0.142	Yes	NA,NA	NA	NA
chr4:182834405	153043	DEL	61	0.8147	0.6828	20	NA	NA	NA	NA	NA	NA	NA	NA	NA	No	ID=4-182832232-182832325-CCTTCTCCTCTCCCCTCCTTCTCCTCTCCCC,4-182832325-182832357-TCCTTCTCCTCTCCCT,4-182832482-182832491-TC,4-182832833-182832843-GCT,4-182833006-182833015-CCT,4-182833042-182833052-CCT,4-182833055-182833064-CCT,4-182833058-182833121-CCTCCTTCTCCTCTCCCCTCC,4-182833121-182833130-TCT,4-182833142-182833152-CCT,4-182833146-182833206-CTCCTCTCCCCTCCTCCTT,4-182833155-182833164-CCT,4-182833174-182833183-CCT,4-182833193-182833202-CCT,4-182833211-182833217-CCT,4-182833227-182833236-CCT,4-182833266-182833275-CTC,4-182833278-182833287-CCT,4-182833281-182833350-CCTCCTTCTCCTCTCCCCTCC,4-182833344-182833354-CCT,4-182833357-182833366-CCT,4-182833376-182833385-CCT,4-182833395-182833404-CCT,4-182833430-182833439-CCT,4-182833433-182833522-CCTCCTTCTCCTCTCCCCTCC,4-182833487-182833497-CTCCC,4-182833508-182833527-CTCCC,4-182833543-182833553-CCT,4-182833547-182833619-CTCCTCTCCCCTCCTCCTT,4-182833556-182833565-CCT,4-182833575-182833584-CCT,4-182833594-182833603-CCT,4-182833629-182833638-CCT,4-182833632-182833721-CCTCCTTCTCCTCTCCCCTCC,4-182833707-182833726-CTCCC,4-182833712-182833715-CTC,4-182833742-182833752-CCT,4-182833746-182833820-CTCCTCTCCCCTCCTCCTT,4-182833755-182833764-CCT,4-182833774-182833783-CCT,4-182833793-182833802-CCT,4-182833819-182833884-CCTTCTCCTCTCCCCTCCT,4-182833832-182833841-CCT,4-182833851-182833860-CCT,4-182833870-182833879-CCT,4-182833889-182833898-CCT,4-182833924-182833933-CCT,4-182833954-182834022-TCTCCCCTCCTCCTTCTCC,4-182833959-182833968-CCT,4-182833978-182833987-CCT,4-182833997-182834006-CCT,4-182834035-182834045-CCT,4-182834048-182834057-CCT,4-182834051-182834124-CCTCCTTCTCCTCTCCCCTCC,4-182834105-182834115-CTCCC,4-182834115-182834124-CTC,4-182834132-182834142-CCT,4-182834136-182834227-CTCCTCTCCCCTCCTCCTT,4-182834145-182834154-CCT,4-182834164-182834173-CCT,4-182834183-182834192-CCT,4-182834202-182834211-CCT,4-182834221-182834227-CCT,4-182834237-182834246-CCT,4-182834240-182834329-CCTCCTTCTCCTCTCCCCTCC,4-182834315-182834334-CTCCC,4-182834320-182834323-CTC,4-182834341-182834351-CTCCC,4-182834350-182834360-CCT,4-182834354-182834466-CTCCTCTCCCCTCCTCCTT,4-182834363-182834372-CCT,4-182834382-182834391-CCT,4-182834401-182834410-CCT,4-182834420-182834429-CCT,4-182834439-182834448-CCT,4-182834465-182834588-CCTTCTCCTCTCCCCTCCT,4-182834478-182834487-CCT,4-182834497-182834506-CCT,4-182834516-182834525-CCT,4-182834519-182834535-CCTCCTTCTCCTCTCC,4-182834535-182834544-CCT,4-182834554-182834563-CCT,4-182834573-182834582-CCT,4-182834589-182834627-TCCCCTCCTTCTTCTCCCC;MOTIFS=TC,CCT,TCCTTCTCCTCTCCCT,CTCCTCTCCCCTCCTCCTT,TCT,CCTCCTTCTCCTCTCCCCTCC,CCTTCTCCTCTCCCCTCCT,CCTTCTCCTCTCCCCTCCTTCTCCTCTCCCC,CTC,TCCCCTCCTTCTTCTCCCC,CTCCC,CCTCCTTCTCCTCTCC,GCT,TCTCCCCTCCTCCTTCTCC;STRUC=<VC189070>	HPRC,HGSVC	No	0.41	Yes	NA,NA	NA	NA
chr4:182834425	153046	INS	892	0.8254	0.6445	2	NA	NA	NA	NA	NA	NA	NA	NA	NA	No	ID=4-182832232-182832325-CCTTCTCCTCTCCCCTCCTTCTCCTCTCCCC,4-182832325-182832357-TCCTTCTCCTCTCCCT,4-182832482-182832491-TC,4-182832833-182832843-GCT,4-182833006-182833015-CCT,4-182833042-182833052-CCT,4-182833055-182833064-CCT,4-182833058-182833121-CCTCCTTCTCCTCTCCCCTCC,4-182833121-182833130-TCT,4-182833142-182833152-CCT,4-182833146-182833206-CTCCTCTCCCCTCCTCCTT,4-182833155-182833164-CCT,4-182833174-182833183-CCT,4-182833193-182833202-CCT,4-182833211-182833217-CCT,4-182833227-182833236-CCT,4-182833266-182833275-CTC,4-182833278-182833287-CCT,4-182833281-182833350-CCTCCTTCTCCTCTCCCCTCC,4-182833344-182833354-CCT,4-182833357-182833366-CCT,4-182833376-182833385-CCT,4-182833395-182833404-CCT,4-182833430-182833439-CCT,4-182833433-182833522-CCTCCTTCTCCTCTCCCCTCC,4-182833487-182833497-CTCCC,4-182833508-182833527-CTCCC,4-182833543-182833553-CCT,4-182833547-182833619-CTCCTCTCCCCTCCTCCTT,4-182833556-182833565-CCT,4-182833575-182833584-CCT,4-182833594-182833603-CCT,4-182833629-182833638-CCT,4-182833632-182833721-CCTCCTTCTCCTCTCCCCTCC,4-182833707-182833726-CTCCC,4-182833712-182833715-CTC,4-182833742-182833752-CCT,4-182833746-182833820-CTCCTCTCCCCTCCTCCTT,4-182833755-182833764-CCT,4-182833774-182833783-CCT,4-182833793-182833802-CCT,4-182833819-182833884-CCTTCTCCTCTCCCCTCCT,4-182833832-182833841-CCT,4-182833851-182833860-CCT,4-182833870-182833879-CCT,4-182833889-182833898-CCT,4-182833924-182833933-CCT,4-182833954-182834022-TCTCCCCTCCTCCTTCTCC,4-182833959-182833968-CCT,4-182833978-182833987-CCT,4-182833997-182834006-CCT,4-182834035-182834045-CCT,4-182834048-182834057-CCT,4-182834051-182834124-CCTCCTTCTCCTCTCCCCTCC,4-182834105-182834115-CTCCC,4-182834115-182834124-CTC,4-182834132-182834142-CCT,4-182834136-182834227-CTCCTCTCCCCTCCTCCTT,4-182834145-182834154-CCT,4-182834164-182834173-CCT,4-182834183-182834192-CCT,4-182834202-182834211-CCT,4-182834221-182834227-CCT,4-182834237-182834246-CCT,4-182834240-182834329-CCTCCTTCTCCTCTCCCCTCC,4-182834315-182834334-CTCCC,4-182834320-182834323-CTC,4-182834341-182834351-CTCCC,4-182834350-182834360-CCT,4-182834354-182834466-CTCCTCTCCCCTCCTCCTT,4-182834363-182834372-CCT,4-182834382-182834391-CCT,4-182834401-182834410-CCT,4-182834420-182834429-CCT,4-182834439-182834448-CCT,4-182834465-182834588-CCTTCTCCTCTCCCCTCCT,4-182834478-182834487-CCT,4-182834497-182834506-CCT,4-182834516-182834525-CCT,4-182834519-182834535-CCTCCTTCTCCTCTCC,4-182834535-182834544-CCT,4-182834554-182834563-CCT,4-182834573-182834582-CCT,4-182834589-182834627-TCCCCTCCTTCTTCTCCCC;MOTIFS=TC,CCT,TCCTTCTCCTCTCCCT,CTCCTCTCCCCTCCTCCTT,TCT,CCTCCTTCTCCTCTCCCCTCC,CCTTCTCCTCTCCCCTCCT,CCTTCTCCTCTCCCCTCCTTCTCCTCTCCCC,CTC,TCCCCTCCTTCTTCTCCCC,CTCCC,CCTCCTTCTCCTCTCC,GCT,TCTCCCCTCCTCCTTCTCC;STRUC=<VC189070>	HPRC,HGSVC	No	0.031	No	NA,NA	NA	NA
chr4:182834465	153049	INS	365	0.8044	0.6842	1	NA	NA	NA	NA	NA	NA	NA	NA	NA	No	ID=4-182832232-182832325-CCTTCTCCTCTCCCCTCCTTCTCCTCTCCCC,4-182832325-182832357-TCCTTCTCCTCTCCCT,4-182832482-182832491-TC,4-182832833-182832843-GCT,4-182833006-182833015-CCT,4-182833042-182833052-CCT,4-182833055-182833064-CCT,4-182833058-182833121-CCTCCTTCTCCTCTCCCCTCC,4-182833121-182833130-TCT,4-182833142-182833152-CCT,4-182833146-182833206-CTCCTCTCCCCTCCTCCTT,4-182833155-182833164-CCT,4-182833174-182833183-CCT,4-182833193-182833202-CCT,4-182833211-182833217-CCT,4-182833227-182833236-CCT,4-182833266-182833275-CTC,4-182833278-182833287-CCT,4-182833281-182833350-CCTCCTTCTCCTCTCCCCTCC,4-182833344-182833354-CCT,4-182833357-182833366-CCT,4-182833376-182833385-CCT,4-182833395-182833404-CCT,4-182833430-182833439-CCT,4-182833433-182833522-CCTCCTTCTCCTCTCCCCTCC,4-182833487-182833497-CTCCC,4-182833508-182833527-CTCCC,4-182833543-182833553-CCT,4-182833547-182833619-CTCCTCTCCCCTCCTCCTT,4-182833556-182833565-CCT,4-182833575-182833584-CCT,4-182833594-182833603-CCT,4-182833629-182833638-CCT,4-182833632-182833721-CCTCCTTCTCCTCTCCCCTCC,4-182833707-182833726-CTCCC,4-182833712-182833715-CTC,4-182833742-182833752-CCT,4-182833746-182833820-CTCCTCTCCCCTCCTCCTT,4-182833755-182833764-CCT,4-182833774-182833783-CCT,4-182833793-182833802-CCT,4-182833819-182833884-CCTTCTCCTCTCCCCTCCT,4-182833832-182833841-CCT,4-182833851-182833860-CCT,4-182833870-182833879-CCT,4-182833889-182833898-CCT,4-182833924-182833933-CCT,4-182833954-182834022-TCTCCCCTCCTCCTTCTCC,4-182833959-182833968-CCT,4-182833978-182833987-CCT,4-182833997-182834006-CCT,4-182834035-182834045-CCT,4-182834048-182834057-CCT,4-182834051-182834124-CCTCCTTCTCCTCTCCCCTCC,4-182834105-182834115-CTCCC,4-182834115-182834124-CTC,4-182834132-182834142-CCT,4-182834136-182834227-CTCCTCTCCCCTCCTCCTT,4-182834145-182834154-CCT,4-182834164-182834173-CCT,4-182834183-182834192-CCT,4-182834202-182834211-CCT,4-182834221-182834227-CCT,4-182834237-182834246-CCT,4-182834240-182834329-CCTCCTTCTCCTCTCCCCTCC,4-182834315-182834334-CTCCC,4-182834320-182834323-CTC,4-182834341-182834351-CTCCC,4-182834350-182834360-CCT,4-182834354-182834466-CTCCTCTCCCCTCCTCCTT,4-182834363-182834372-CCT,4-182834382-182834391-CCT,4-182834401-182834410-CCT,4-182834420-182834429-CCT,4-182834439-182834448-CCT,4-182834465-182834588-CCTTCTCCTCTCCCCTCCT,4-182834478-182834487-CCT,4-182834497-182834506-CCT,4-182834516-182834525-CCT,4-182834519-182834535-CCTCCTTCTCCTCTCC,4-182834535-182834544-CCT,4-182834554-182834563-CCT,4-182834573-182834582-CCT,4-182834589-182834627-TCCCCTCCTTCTTCTCCCC;MOTIFS=TC,CCT,TCCTTCTCCTCTCCCT,CTCCTCTCCCCTCCTCCTT,TCT,CCTCCTTCTCCTCTCCCCTCC,CCTTCTCCTCTCCCCTCCT,CCTTCTCCTCTCCCCTCCTTCTCCTCTCCCC,CTC,TCCCCTCCTTCTTCTCCCC,CTCCC,CCTCCTTCTCCTCTCC,GCT,TCTCCCCTCCTCCTTCTCC;STRUC=<VC189070>	HPRC,HGSVC	No	0.031	No	NA,NA	NA	NA
chr4:182834542	153051	INS	670	0.8869	0.4003	2	NA	NA	NA	NA	NA	NA	NA	NA	NA	No	ID=4-182832232-182832325-CCTTCTCCTCTCCCCTCCTTCTCCTCTCCCC,4-182832325-182832357-TCCTTCTCCTCTCCCT,4-182832482-182832491-TC,4-182832833-182832843-GCT,4-182833006-182833015-CCT,4-182833042-182833052-CCT,4-182833055-182833064-CCT,4-182833058-182833121-CCTCCTTCTCCTCTCCCCTCC,4-182833121-182833130-TCT,4-182833142-182833152-CCT,4-182833146-182833206-CTCCTCTCCCCTCCTCCTT,4-182833155-182833164-CCT,4-182833174-182833183-CCT,4-182833193-182833202-CCT,4-182833211-182833217-CCT,4-182833227-182833236-CCT,4-182833266-182833275-CTC,4-182833278-182833287-CCT,4-182833281-182833350-CCTCCTTCTCCTCTCCCCTCC,4-182833344-182833354-CCT,4-182833357-182833366-CCT,4-182833376-182833385-CCT,4-182833395-182833404-CCT,4-182833430-182833439-CCT,4-182833433-182833522-CCTCCTTCTCCTCTCCCCTCC,4-182833487-182833497-CTCCC,4-182833508-182833527-CTCCC,4-182833543-182833553-CCT,4-182833547-182833619-CTCCTCTCCCCTCCTCCTT,4-182833556-182833565-CCT,4-182833575-182833584-CCT,4-182833594-182833603-CCT,4-182833629-182833638-CCT,4-182833632-182833721-CCTCCTTCTCCTCTCCCCTCC,4-182833707-182833726-CTCCC,4-182833712-182833715-CTC,4-182833742-182833752-CCT,4-182833746-182833820-CTCCTCTCCCCTCCTCCTT,4-182833755-182833764-CCT,4-182833774-182833783-CCT,4-182833793-182833802-CCT,4-182833819-182833884-CCTTCTCCTCTCCCCTCCT,4-182833832-182833841-CCT,4-182833851-182833860-CCT,4-182833870-182833879-CCT,4-182833889-182833898-CCT,4-182833924-182833933-CCT,4-182833954-182834022-TCTCCCCTCCTCCTTCTCC,4-182833959-182833968-CCT,4-182833978-182833987-CCT,4-182833997-182834006-CCT,4-182834035-182834045-CCT,4-182834048-182834057-CCT,4-182834051-182834124-CCTCCTTCTCCTCTCCCCTCC,4-182834105-182834115-CTCCC,4-182834115-182834124-CTC,4-182834132-182834142-CCT,4-182834136-182834227-CTCCTCTCCCCTCCTCCTT,4-182834145-182834154-CCT,4-182834164-182834173-CCT,4-182834183-182834192-CCT,4-182834202-182834211-CCT,4-182834221-182834227-CCT,4-182834237-182834246-CCT,4-182834240-182834329-CCTCCTTCTCCTCTCCCCTCC,4-182834315-182834334-CTCCC,4-182834320-182834323-CTC,4-182834341-182834351-CTCCC,4-182834350-182834360-CCT,4-182834354-182834466-CTCCTCTCCCCTCCTCCTT,4-182834363-182834372-CCT,4-182834382-182834391-CCT,4-182834401-182834410-CCT,4-182834420-182834429-CCT,4-182834439-182834448-CCT,4-182834465-182834588-CCTTCTCCTCTCCCCTCCT,4-182834478-182834487-CCT,4-182834497-182834506-CCT,4-182834516-182834525-CCT,4-182834519-182834535-CCTCCTTCTCCTCTCC,4-182834535-182834544-CCT,4-182834554-182834563-CCT,4-182834573-182834582-CCT,4-182834589-182834627-TCCCCTCCTTCTTCTCCCC;MOTIFS=TC,CCT,TCCTTCTCCTCTCCCT,CTCCTCTCCCCTCCTCCTT,TCT,CCTCCTTCTCCTCTCCCCTCC,CCTTCTCCTCTCCCCTCCT,CCTTCTCCTCTCCCCTCCTTCTCCTCTCCCC,CTC,TCCCCTCCTTCTTCTCCCC,CTCCC,CCTCCTTCTCCTCTCC,GCT,TCTCCCCTCCTCCTTCTCC;STRUC=<VC189070>	HPRC,HGSVC	No	0.031	No	NA,NA	NA	NA
chr4:182834588	153060	INS	2392	0.8752	0.4506	16	NA	NA	NA	NA	NA	NA	NA	NA	NA	No	ID=4-182832232-182832325-CCTTCTCCTCTCCCCTCCTTCTCCTCTCCCC,4-182832325-182832357-TCCTTCTCCTCTCCCT,4-182832482-182832491-TC,4-182832833-182832843-GCT,4-182833006-182833015-CCT,4-182833042-182833052-CCT,4-182833055-182833064-CCT,4-182833058-182833121-CCTCCTTCTCCTCTCCCCTCC,4-182833121-182833130-TCT,4-182833142-182833152-CCT,4-182833146-182833206-CTCCTCTCCCCTCCTCCTT,4-182833155-182833164-CCT,4-182833174-182833183-CCT,4-182833193-182833202-CCT,4-182833211-182833217-CCT,4-182833227-182833236-CCT,4-182833266-182833275-CTC,4-182833278-182833287-CCT,4-182833281-182833350-CCTCCTTCTCCTCTCCCCTCC,4-182833344-182833354-CCT,4-182833357-182833366-CCT,4-182833376-182833385-CCT,4-182833395-182833404-CCT,4-182833430-182833439-CCT,4-182833433-182833522-CCTCCTTCTCCTCTCCCCTCC,4-182833487-182833497-CTCCC,4-182833508-182833527-CTCCC,4-182833543-182833553-CCT,4-182833547-182833619-CTCCTCTCCCCTCCTCCTT,4-182833556-182833565-CCT,4-182833575-182833584-CCT,4-182833594-182833603-CCT,4-182833629-182833638-CCT,4-182833632-182833721-CCTCCTTCTCCTCTCCCCTCC,4-182833707-182833726-CTCCC,4-182833712-182833715-CTC,4-182833742-182833752-CCT,4-182833746-182833820-CTCCTCTCCCCTCCTCCTT,4-182833755-182833764-CCT,4-182833774-182833783-CCT,4-182833793-182833802-CCT,4-182833819-182833884-CCTTCTCCTCTCCCCTCCT,4-182833832-182833841-CCT,4-182833851-182833860-CCT,4-182833870-182833879-CCT,4-182833889-182833898-CCT,4-182833924-182833933-CCT,4-182833954-182834022-TCTCCCCTCCTCCTTCTCC,4-182833959-182833968-CCT,4-182833978-182833987-CCT,4-182833997-182834006-CCT,4-182834035-182834045-CCT,4-182834048-182834057-CCT,4-182834051-182834124-CCTCCTTCTCCTCTCCCCTCC,4-182834105-182834115-CTCCC,4-182834115-182834124-CTC,4-182834132-182834142-CCT,4-182834136-182834227-CTCCTCTCCCCTCCTCCTT,4-182834145-182834154-CCT,4-182834164-182834173-CCT,4-182834183-182834192-CCT,4-182834202-182834211-CCT,4-182834221-182834227-CCT,4-182834237-182834246-CCT,4-182834240-182834329-CCTCCTTCTCCTCTCCCCTCC,4-182834315-182834334-CTCCC,4-182834320-182834323-CTC,4-182834341-182834351-CTCCC,4-182834350-182834360-CCT,4-182834354-182834466-CTCCTCTCCCCTCCTCCTT,4-182834363-182834372-CCT,4-182834382-182834391-CCT,4-182834401-182834410-CCT,4-182834420-182834429-CCT,4-182834439-182834448-CCT,4-182834465-182834588-CCTTCTCCTCTCCCCTCCT,4-182834478-182834487-CCT,4-182834497-182834506-CCT,4-182834516-182834525-CCT,4-182834519-182834535-CCTCCTTCTCCTCTCC,4-182834535-182834544-CCT,4-182834554-182834563-CCT,4-182834573-182834582-CCT,4-182834589-182834627-TCCCCTCCTTCTTCTCCCC;MOTIFS=TC,CCT,TCCTTCTCCTCTCCCT,CTCCTCTCCCCTCCTCCTT,TCT,CCTCCTTCTCCTCTCCCCTCC,CCTTCTCCTCTCCCCTCCT,CCTTCTCCTCTCCCCTCCTTCTCCTCTCCCC,CTC,TCCCCTCCTTCTTCTCCCC,CTCCC,CCTCCTTCTCCTCTCC,GCT,TCTCCCCTCCTCCTTCTCC;STRUC=<VC189070>	HGSVC	No	0.031	No	NA,NA	NA	NA
chr4:182834588	153059	INS	688	0.8978	0.386	3	NA	NA	NA	NA	NA	NA	NA	NA	NA	No	ID=4-182832232-182832325-CCTTCTCCTCTCCCCTCCTTCTCCTCTCCCC,4-182832325-182832357-TCCTTCTCCTCTCCCT,4-182832482-182832491-TC,4-182832833-182832843-GCT,4-182833006-182833015-CCT,4-182833042-182833052-CCT,4-182833055-182833064-CCT,4-182833058-182833121-CCTCCTTCTCCTCTCCCCTCC,4-182833121-182833130-TCT,4-182833142-182833152-CCT,4-182833146-182833206-CTCCTCTCCCCTCCTCCTT,4-182833155-182833164-CCT,4-182833174-182833183-CCT,4-182833193-182833202-CCT,4-182833211-182833217-CCT,4-182833227-182833236-CCT,4-182833266-182833275-CTC,4-182833278-182833287-CCT,4-182833281-182833350-CCTCCTTCTCCTCTCCCCTCC,4-182833344-182833354-CCT,4-182833357-182833366-CCT,4-182833376-182833385-CCT,4-182833395-182833404-CCT,4-182833430-182833439-CCT,4-182833433-182833522-CCTCCTTCTCCTCTCCCCTCC,4-182833487-182833497-CTCCC,4-182833508-182833527-CTCCC,4-182833543-182833553-CCT,4-182833547-182833619-CTCCTCTCCCCTCCTCCTT,4-182833556-182833565-CCT,4-182833575-182833584-CCT,4-182833594-182833603-CCT,4-182833629-182833638-CCT,4-182833632-182833721-CCTCCTTCTCCTCTCCCCTCC,4-182833707-182833726-CTCCC,4-182833712-182833715-CTC,4-182833742-182833752-CCT,4-182833746-182833820-CTCCTCTCCCCTCCTCCTT,4-182833755-182833764-CCT,4-182833774-182833783-CCT,4-182833793-182833802-CCT,4-182833819-182833884-CCTTCTCCTCTCCCCTCCT,4-182833832-182833841-CCT,4-182833851-182833860-CCT,4-182833870-182833879-CCT,4-182833889-182833898-CCT,4-182833924-182833933-CCT,4-182833954-182834022-TCTCCCCTCCTCCTTCTCC,4-182833959-182833968-CCT,4-182833978-182833987-CCT,4-182833997-182834006-CCT,4-182834035-182834045-CCT,4-182834048-182834057-CCT,4-182834051-182834124-CCTCCTTCTCCTCTCCCCTCC,4-182834105-182834115-CTCCC,4-182834115-182834124-CTC,4-182834132-182834142-CCT,4-182834136-182834227-CTCCTCTCCCCTCCTCCTT,4-182834145-182834154-CCT,4-182834164-182834173-CCT,4-182834183-182834192-CCT,4-182834202-182834211-CCT,4-182834221-182834227-CCT,4-182834237-182834246-CCT,4-182834240-182834329-CCTCCTTCTCCTCTCCCCTCC,4-182834315-182834334-CTCCC,4-182834320-182834323-CTC,4-182834341-182834351-CTCCC,4-182834350-182834360-CCT,4-182834354-182834466-CTCCTCTCCCCTCCTCCTT,4-182834363-182834372-CCT,4-182834382-182834391-CCT,4-182834401-182834410-CCT,4-182834420-182834429-CCT,4-182834439-182834448-CCT,4-182834465-182834588-CCTTCTCCTCTCCCCTCCT,4-182834478-182834487-CCT,4-182834497-182834506-CCT,4-182834516-182834525-CCT,4-182834519-182834535-CCTCCTTCTCCTCTCC,4-182834535-182834544-CCT,4-182834554-182834563-CCT,4-182834573-182834582-CCT,4-182834589-182834627-TCCCCTCCTTCTTCTCCCC;MOTIFS=TC,CCT,TCCTTCTCCTCTCCCT,CTCCTCTCCCCTCCTCCTT,TCT,CCTCCTTCTCCTCTCCCCTCC,CCTTCTCCTCTCCCCTCCT,CCTTCTCCTCTCCCCTCCTTCTCCTCTCCCC,CTC,TCCCCTCCTTCTTCTCCCC,CTCCC,CCTCCTTCTCCTCTCC,GCT,TCTCCCCTCCTCCTTCTCC;STRUC=<VC189070>	HPRC,HGSVC	No	0.031	No	NA,NA	NA	NA
chr4:182834588	153058	INS	726	0.8802	0.419	3	NA	NA	NA	NA	NA	NA	NA	NA	NA	No	ID=4-182832232-182832325-CCTTCTCCTCTCCCCTCCTTCTCCTCTCCCC,4-182832325-182832357-TCCTTCTCCTCTCCCT,4-182832482-182832491-TC,4-182832833-182832843-GCT,4-182833006-182833015-CCT,4-182833042-182833052-CCT,4-182833055-182833064-CCT,4-182833058-182833121-CCTCCTTCTCCTCTCCCCTCC,4-182833121-182833130-TCT,4-182833142-182833152-CCT,4-182833146-182833206-CTCCTCTCCCCTCCTCCTT,4-182833155-182833164-CCT,4-182833174-182833183-CCT,4-182833193-182833202-CCT,4-182833211-182833217-CCT,4-182833227-182833236-CCT,4-182833266-182833275-CTC,4-182833278-182833287-CCT,4-182833281-182833350-CCTCCTTCTCCTCTCCCCTCC,4-182833344-182833354-CCT,4-182833357-182833366-CCT,4-182833376-182833385-CCT,4-182833395-182833404-CCT,4-182833430-182833439-CCT,4-182833433-182833522-CCTCCTTCTCCTCTCCCCTCC,4-182833487-182833497-CTCCC,4-182833508-182833527-CTCCC,4-182833543-182833553-CCT,4-182833547-182833619-CTCCTCTCCCCTCCTCCTT,4-182833556-182833565-CCT,4-182833575-182833584-CCT,4-182833594-182833603-CCT,4-182833629-182833638-CCT,4-182833632-182833721-CCTCCTTCTCCTCTCCCCTCC,4-182833707-182833726-CTCCC,4-182833712-182833715-CTC,4-182833742-182833752-CCT,4-182833746-182833820-CTCCTCTCCCCTCCTCCTT,4-182833755-182833764-CCT,4-182833774-182833783-CCT,4-182833793-182833802-CCT,4-182833819-182833884-CCTTCTCCTCTCCCCTCCT,4-182833832-182833841-CCT,4-182833851-182833860-CCT,4-182833870-182833879-CCT,4-182833889-182833898-CCT,4-182833924-182833933-CCT,4-182833954-182834022-TCTCCCCTCCTCCTTCTCC,4-182833959-182833968-CCT,4-182833978-182833987-CCT,4-182833997-182834006-CCT,4-182834035-182834045-CCT,4-182834048-182834057-CCT,4-182834051-182834124-CCTCCTTCTCCTCTCCCCTCC,4-182834105-182834115-CTCCC,4-182834115-182834124-CTC,4-182834132-182834142-CCT,4-182834136-182834227-CTCCTCTCCCCTCCTCCTT,4-182834145-182834154-CCT,4-182834164-182834173-CCT,4-182834183-182834192-CCT,4-182834202-182834211-CCT,4-182834221-182834227-CCT,4-182834237-182834246-CCT,4-182834240-182834329-CCTCCTTCTCCTCTCCCCTCC,4-182834315-182834334-CTCCC,4-182834320-182834323-CTC,4-182834341-182834351-CTCCC,4-182834350-182834360-CCT,4-182834354-182834466-CTCCTCTCCCCTCCTCCTT,4-182834363-182834372-CCT,4-182834382-182834391-CCT,4-182834401-182834410-CCT,4-182834420-182834429-CCT,4-182834439-182834448-CCT,4-182834465-182834588-CCTTCTCCTCTCCCCTCCT,4-182834478-182834487-CCT,4-182834497-182834506-CCT,4-182834516-182834525-CCT,4-182834519-182834535-CCTCCTTCTCCTCTCC,4-182834535-182834544-CCT,4-182834554-182834563-CCT,4-182834573-182834582-CCT,4-182834589-182834627-TCCCCTCCTTCTTCTCCCC;MOTIFS=TC,CCT,TCCTTCTCCTCTCCCT,CTCCTCTCCCCTCCTCCTT,TCT,CCTCCTTCTCCTCTCCCCTCC,CCTTCTCCTCTCCCCTCCT,CCTTCTCCTCTCCCCTCCTTCTCCTCTCCCC,CTC,TCCCCTCCTTCTTCTCCCC,CTCCC,CCTCCTTCTCCTCTCC,GCT,TCTCCCCTCCTCCTTCTCC;STRUC=<VC189070>	HPRC,HGSVC	No	0.031	No	NA,NA	NA	NA
chr4:182834588	153057	INS	500	0.8553	0.554	1	NA	NA	NA	NA	NA	NA	NA	NA	NA	No	ID=4-182832232-182832325-CCTTCTCCTCTCCCCTCCTTCTCCTCTCCCC,4-182832325-182832357-TCCTTCTCCTCTCCCT,4-182832482-182832491-TC,4-182832833-182832843-GCT,4-182833006-182833015-CCT,4-182833042-182833052-CCT,4-182833055-182833064-CCT,4-182833058-182833121-CCTCCTTCTCCTCTCCCCTCC,4-182833121-182833130-TCT,4-182833142-182833152-CCT,4-182833146-182833206-CTCCTCTCCCCTCCTCCTT,4-182833155-182833164-CCT,4-182833174-182833183-CCT,4-182833193-182833202-CCT,4-182833211-182833217-CCT,4-182833227-182833236-CCT,4-182833266-182833275-CTC,4-182833278-182833287-CCT,4-182833281-182833350-CCTCCTTCTCCTCTCCCCTCC,4-182833344-182833354-CCT,4-182833357-182833366-CCT,4-182833376-182833385-CCT,4-182833395-182833404-CCT,4-182833430-182833439-CCT,4-182833433-182833522-CCTCCTTCTCCTCTCCCCTCC,4-182833487-182833497-CTCCC,4-182833508-182833527-CTCCC,4-182833543-182833553-CCT,4-182833547-182833619-CTCCTCTCCCCTCCTCCTT,4-182833556-182833565-CCT,4-182833575-182833584-CCT,4-182833594-182833603-CCT,4-182833629-182833638-CCT,4-182833632-182833721-CCTCCTTCTCCTCTCCCCTCC,4-182833707-182833726-CTCCC,4-182833712-182833715-CTC,4-182833742-182833752-CCT,4-182833746-182833820-CTCCTCTCCCCTCCTCCTT,4-182833755-182833764-CCT,4-182833774-182833783-CCT,4-182833793-182833802-CCT,4-182833819-182833884-CCTTCTCCTCTCCCCTCCT,4-182833832-182833841-CCT,4-182833851-182833860-CCT,4-182833870-182833879-CCT,4-182833889-182833898-CCT,4-182833924-182833933-CCT,4-182833954-182834022-TCTCCCCTCCTCCTTCTCC,4-182833959-182833968-CCT,4-182833978-182833987-CCT,4-182833997-182834006-CCT,4-182834035-182834045-CCT,4-182834048-182834057-CCT,4-182834051-182834124-CCTCCTTCTCCTCTCCCCTCC,4-182834105-182834115-CTCCC,4-182834115-182834124-CTC,4-182834132-182834142-CCT,4-182834136-182834227-CTCCTCTCCCCTCCTCCTT,4-182834145-182834154-CCT,4-182834164-182834173-CCT,4-182834183-182834192-CCT,4-182834202-182834211-CCT,4-182834221-182834227-CCT,4-182834237-182834246-CCT,4-182834240-182834329-CCTCCTTCTCCTCTCCCCTCC,4-182834315-182834334-CTCCC,4-182834320-182834323-CTC,4-182834341-182834351-CTCCC,4-182834350-182834360-CCT,4-182834354-182834466-CTCCTCTCCCCTCCTCCTT,4-182834363-182834372-CCT,4-182834382-182834391-CCT,4-182834401-182834410-CCT,4-182834420-182834429-CCT,4-182834439-182834448-CCT,4-182834465-182834588-CCTTCTCCTCTCCCCTCCT,4-182834478-182834487-CCT,4-182834497-182834506-CCT,4-182834516-182834525-CCT,4-182834519-182834535-CCTCCTTCTCCTCTCC,4-182834535-182834544-CCT,4-182834554-182834563-CCT,4-182834573-182834582-CCT,4-182834589-182834627-TCCCCTCCTTCTTCTCCCC;MOTIFS=TC,CCT,TCCTTCTCCTCTCCCT,CTCCTCTCCCCTCCTCCTT,TCT,CCTCCTTCTCCTCTCCCCTCC,CCTTCTCCTCTCCCCTCCT,CCTTCTCCTCTCCCCTCCTTCTCCTCTCCCC,CTC,TCCCCTCCTTCTTCTCCCC,CTCCC,CCTCCTTCTCCTCTCC,GCT,TCTCCCCTCCTCCTTCTCC;STRUC=<VC189070>	HPRC,HGSVC	No	0.031	No	NA,NA	NA	NA
chr4:182834588	153055	INS	1628	0.8	0.6913	13	NA	NA	NA	NA	NA	NA	NA	NA	NA	No	ID=4-182832232-182832325-CCTTCTCCTCTCCCCTCCTTCTCCTCTCCCC,4-182832325-182832357-TCCTTCTCCTCTCCCT,4-182832482-182832491-TC,4-182832833-182832843-GCT,4-182833006-182833015-CCT,4-182833042-182833052-CCT,4-182833055-182833064-CCT,4-182833058-182833121-CCTCCTTCTCCTCTCCCCTCC,4-182833121-182833130-TCT,4-182833142-182833152-CCT,4-182833146-182833206-CTCCTCTCCCCTCCTCCTT,4-182833155-182833164-CCT,4-182833174-182833183-CCT,4-182833193-182833202-CCT,4-182833211-182833217-CCT,4-182833227-182833236-CCT,4-182833266-182833275-CTC,4-182833278-182833287-CCT,4-182833281-182833350-CCTCCTTCTCCTCTCCCCTCC,4-182833344-182833354-CCT,4-182833357-182833366-CCT,4-182833376-182833385-CCT,4-182833395-182833404-CCT,4-182833430-182833439-CCT,4-182833433-182833522-CCTCCTTCTCCTCTCCCCTCC,4-182833487-182833497-CTCCC,4-182833508-182833527-CTCCC,4-182833543-182833553-CCT,4-182833547-182833619-CTCCTCTCCCCTCCTCCTT,4-182833556-182833565-CCT,4-182833575-182833584-CCT,4-182833594-182833603-CCT,4-182833629-182833638-CCT,4-182833632-182833721-CCTCCTTCTCCTCTCCCCTCC,4-182833707-182833726-CTCCC,4-182833712-182833715-CTC,4-182833742-182833752-CCT,4-182833746-182833820-CTCCTCTCCCCTCCTCCTT,4-182833755-182833764-CCT,4-182833774-182833783-CCT,4-182833793-182833802-CCT,4-182833819-182833884-CCTTCTCCTCTCCCCTCCT,4-182833832-182833841-CCT,4-182833851-182833860-CCT,4-182833870-182833879-CCT,4-182833889-182833898-CCT,4-182833924-182833933-CCT,4-182833954-182834022-TCTCCCCTCCTCCTTCTCC,4-182833959-182833968-CCT,4-182833978-182833987-CCT,4-182833997-182834006-CCT,4-182834035-182834045-CCT,4-182834048-182834057-CCT,4-182834051-182834124-CCTCCTTCTCCTCTCCCCTCC,4-182834105-182834115-CTCCC,4-182834115-182834124-CTC,4-182834132-182834142-CCT,4-182834136-182834227-CTCCTCTCCCCTCCTCCTT,4-182834145-182834154-CCT,4-182834164-182834173-CCT,4-182834183-182834192-CCT,4-182834202-182834211-CCT,4-182834221-182834227-CCT,4-182834237-182834246-CCT,4-182834240-182834329-CCTCCTTCTCCTCTCCCCTCC,4-182834315-182834334-CTCCC,4-182834320-182834323-CTC,4-182834341-182834351-CTCCC,4-182834350-182834360-CCT,4-182834354-182834466-CTCCTCTCCCCTCCTCCTT,4-182834363-182834372-CCT,4-182834382-182834391-CCT,4-182834401-182834410-CCT,4-182834420-182834429-CCT,4-182834439-182834448-CCT,4-182834465-182834588-CCTTCTCCTCTCCCCTCCT,4-182834478-182834487-CCT,4-182834497-182834506-CCT,4-182834516-182834525-CCT,4-182834519-182834535-CCTCCTTCTCCTCTCC,4-182834535-182834544-CCT,4-182834554-182834563-CCT,4-182834573-182834582-CCT,4-182834589-182834627-TCCCCTCCTTCTTCTCCCC;MOTIFS=TC,CCT,TCCTTCTCCTCTCCCT,CTCCTCTCCCCTCCTCCTT,TCT,CCTCCTTCTCCTCTCCCCTCC,CCTTCTCCTCTCCCCTCCT,CCTTCTCCTCTCCCCTCCTTCTCCTCTCCCC,CTC,TCCCCTCCTTCTTCTCCCC,CTCCC,CCTCCTTCTCCTCTCC,GCT,TCTCCCCTCCTCCTTCTCC;STRUC=<VC189070>	HGSVC	No	0.031	No	NA,NA	NA	NA
chr4:182834588	153052	INS	390	0.8747	0.4713	1	NA	NA	NA	NA	NA	NA	NA	NA	NA	No	ID=4-182832232-182832325-CCTTCTCCTCTCCCCTCCTTCTCCTCTCCCC,4-182832325-182832357-TCCTTCTCCTCTCCCT,4-182832482-182832491-TC,4-182832833-182832843-GCT,4-182833006-182833015-CCT,4-182833042-182833052-CCT,4-182833055-182833064-CCT,4-182833058-182833121-CCTCCTTCTCCTCTCCCCTCC,4-182833121-182833130-TCT,4-182833142-182833152-CCT,4-182833146-182833206-CTCCTCTCCCCTCCTCCTT,4-182833155-182833164-CCT,4-182833174-182833183-CCT,4-182833193-182833202-CCT,4-182833211-182833217-CCT,4-182833227-182833236-CCT,4-182833266-182833275-CTC,4-182833278-182833287-CCT,4-182833281-182833350-CCTCCTTCTCCTCTCCCCTCC,4-182833344-182833354-CCT,4-182833357-182833366-CCT,4-182833376-182833385-CCT,4-182833395-182833404-CCT,4-182833430-182833439-CCT,4-182833433-182833522-CCTCCTTCTCCTCTCCCCTCC,4-182833487-182833497-CTCCC,4-182833508-182833527-CTCCC,4-182833543-182833553-CCT,4-182833547-182833619-CTCCTCTCCCCTCCTCCTT,4-182833556-182833565-CCT,4-182833575-182833584-CCT,4-182833594-182833603-CCT,4-182833629-182833638-CCT,4-182833632-182833721-CCTCCTTCTCCTCTCCCCTCC,4-182833707-182833726-CTCCC,4-182833712-182833715-CTC,4-182833742-182833752-CCT,4-182833746-182833820-CTCCTCTCCCCTCCTCCTT,4-182833755-182833764-CCT,4-182833774-182833783-CCT,4-182833793-182833802-CCT,4-182833819-182833884-CCTTCTCCTCTCCCCTCCT,4-182833832-182833841-CCT,4-182833851-182833860-CCT,4-182833870-182833879-CCT,4-182833889-182833898-CCT,4-182833924-182833933-CCT,4-182833954-182834022-TCTCCCCTCCTCCTTCTCC,4-182833959-182833968-CCT,4-182833978-182833987-CCT,4-182833997-182834006-CCT,4-182834035-182834045-CCT,4-182834048-182834057-CCT,4-182834051-182834124-CCTCCTTCTCCTCTCCCCTCC,4-182834105-182834115-CTCCC,4-182834115-182834124-CTC,4-182834132-182834142-CCT,4-182834136-182834227-CTCCTCTCCCCTCCTCCTT,4-182834145-182834154-CCT,4-182834164-182834173-CCT,4-182834183-182834192-CCT,4-182834202-182834211-CCT,4-182834221-182834227-CCT,4-182834237-182834246-CCT,4-182834240-182834329-CCTCCTTCTCCTCTCCCCTCC,4-182834315-182834334-CTCCC,4-182834320-182834323-CTC,4-182834341-182834351-CTCCC,4-182834350-182834360-CCT,4-182834354-182834466-CTCCTCTCCCCTCCTCCTT,4-182834363-182834372-CCT,4-182834382-182834391-CCT,4-182834401-182834410-CCT,4-182834420-182834429-CCT,4-182834439-182834448-CCT,4-182834465-182834588-CCTTCTCCTCTCCCCTCCT,4-182834478-182834487-CCT,4-182834497-182834506-CCT,4-182834516-182834525-CCT,4-182834519-182834535-CCTCCTTCTCCTCTCC,4-182834535-182834544-CCT,4-182834554-182834563-CCT,4-182834573-182834582-CCT,4-182834589-182834627-TCCCCTCCTTCTTCTCCCC;MOTIFS=TC,CCT,TCCTTCTCCTCTCCCT,CTCCTCTCCCCTCCTCCTT,TCT,CCTCCTTCTCCTCTCCCCTCC,CCTTCTCCTCTCCCCTCCT,CCTTCTCCTCTCCCCTCCTTCTCCTCTCCCC,CTC,TCCCCTCCTTCTTCTCCCC,CTCCC,CCTCCTTCTCCTCTCC,GCT,TCTCCCCTCCTCCTTCTCC;STRUC=<VC189070>	HPRC,HGSVC	No	0.031	No	NA,NA	NA	NA
chr4:182834588	153056	INS	73	0.8172	0.6682	5	NA	NA	NA	NA	NA	NA	NA	NA	NA	No	ID=4-182832232-182832325-CCTTCTCCTCTCCCCTCCTTCTCCTCTCCCC,4-182832325-182832357-TCCTTCTCCTCTCCCT,4-182832482-182832491-TC,4-182832833-182832843-GCT,4-182833006-182833015-CCT,4-182833042-182833052-CCT,4-182833055-182833064-CCT,4-182833058-182833121-CCTCCTTCTCCTCTCCCCTCC,4-182833121-182833130-TCT,4-182833142-182833152-CCT,4-182833146-182833206-CTCCTCTCCCCTCCTCCTT,4-182833155-182833164-CCT,4-182833174-182833183-CCT,4-182833193-182833202-CCT,4-182833211-182833217-CCT,4-182833227-182833236-CCT,4-182833266-182833275-CTC,4-182833278-182833287-CCT,4-182833281-182833350-CCTCCTTCTCCTCTCCCCTCC,4-182833344-182833354-CCT,4-182833357-182833366-CCT,4-182833376-182833385-CCT,4-182833395-182833404-CCT,4-182833430-182833439-CCT,4-182833433-182833522-CCTCCTTCTCCTCTCCCCTCC,4-182833487-182833497-CTCCC,4-182833508-182833527-CTCCC,4-182833543-182833553-CCT,4-182833547-182833619-CTCCTCTCCCCTCCTCCTT,4-182833556-182833565-CCT,4-182833575-182833584-CCT,4-182833594-182833603-CCT,4-182833629-182833638-CCT,4-182833632-182833721-CCTCCTTCTCCTCTCCCCTCC,4-182833707-182833726-CTCCC,4-182833712-182833715-CTC,4-182833742-182833752-CCT,4-182833746-182833820-CTCCTCTCCCCTCCTCCTT,4-182833755-182833764-CCT,4-182833774-182833783-CCT,4-182833793-182833802-CCT,4-182833819-182833884-CCTTCTCCTCTCCCCTCCT,4-182833832-182833841-CCT,4-182833851-182833860-CCT,4-182833870-182833879-CCT,4-182833889-182833898-CCT,4-182833924-182833933-CCT,4-182833954-182834022-TCTCCCCTCCTCCTTCTCC,4-182833959-182833968-CCT,4-182833978-182833987-CCT,4-182833997-182834006-CCT,4-182834035-182834045-CCT,4-182834048-182834057-CCT,4-182834051-182834124-CCTCCTTCTCCTCTCCCCTCC,4-182834105-182834115-CTCCC,4-182834115-182834124-CTC,4-182834132-182834142-CCT,4-182834136-182834227-CTCCTCTCCCCTCCTCCTT,4-182834145-182834154-CCT,4-182834164-182834173-CCT,4-182834183-182834192-CCT,4-182834202-182834211-CCT,4-182834221-182834227-CCT,4-182834237-182834246-CCT,4-182834240-182834329-CCTCCTTCTCCTCTCCCCTCC,4-182834315-182834334-CTCCC,4-182834320-182834323-CTC,4-182834341-182834351-CTCCC,4-182834350-182834360-CCT,4-182834354-182834466-CTCCTCTCCCCTCCTCCTT,4-182834363-182834372-CCT,4-182834382-182834391-CCT,4-182834401-182834410-CCT,4-182834420-182834429-CCT,4-182834439-182834448-CCT,4-182834465-182834588-CCTTCTCCTCTCCCCTCCT,4-182834478-182834487-CCT,4-182834497-182834506-CCT,4-182834516-182834525-CCT,4-182834519-182834535-CCTCCTTCTCCTCTCC,4-182834535-182834544-CCT,4-182834554-182834563-CCT,4-182834573-182834582-CCT,4-182834589-182834627-TCCCCTCCTTCTTCTCCCC;MOTIFS=TC,CCT,TCCTTCTCCTCTCCCT,CTCCTCTCCCCTCCTCCTT,TCT,CCTCCTTCTCCTCTCCCCTCC,CCTTCTCCTCTCCCCTCCT,CCTTCTCCTCTCCCCTCCTTCTCCTCTCCCC,CTC,TCCCCTCCTTCTTCTCCCC,CTCCC,CCTCCTTCTCCTCTCC,GCT,TCTCCCCTCCTCCTTCTCC;STRUC=<VC189070>	HPRC,HGSVC,1KG-ONT	No	0.031	No	NA,NA	NA	NA
chr4:182834589	153061	INS	521	0.834	0.6779	2	NA	NA	NA	NA	NA	NA	NA	NA	NA	No	ID=4-182832232-182832325-CCTTCTCCTCTCCCCTCCTTCTCCTCTCCCC,4-182832325-182832357-TCCTTCTCCTCTCCCT,4-182832482-182832491-TC,4-182832833-182832843-GCT,4-182833006-182833015-CCT,4-182833042-182833052-CCT,4-182833055-182833064-CCT,4-182833058-182833121-CCTCCTTCTCCTCTCCCCTCC,4-182833121-182833130-TCT,4-182833142-182833152-CCT,4-182833146-182833206-CTCCTCTCCCCTCCTCCTT,4-182833155-182833164-CCT,4-182833174-182833183-CCT,4-182833193-182833202-CCT,4-182833211-182833217-CCT,4-182833227-182833236-CCT,4-182833266-182833275-CTC,4-182833278-182833287-CCT,4-182833281-182833350-CCTCCTTCTCCTCTCCCCTCC,4-182833344-182833354-CCT,4-182833357-182833366-CCT,4-182833376-182833385-CCT,4-182833395-182833404-CCT,4-182833430-182833439-CCT,4-182833433-182833522-CCTCCTTCTCCTCTCCCCTCC,4-182833487-182833497-CTCCC,4-182833508-182833527-CTCCC,4-182833543-182833553-CCT,4-182833547-182833619-CTCCTCTCCCCTCCTCCTT,4-182833556-182833565-CCT,4-182833575-182833584-CCT,4-182833594-182833603-CCT,4-182833629-182833638-CCT,4-182833632-182833721-CCTCCTTCTCCTCTCCCCTCC,4-182833707-182833726-CTCCC,4-182833712-182833715-CTC,4-182833742-182833752-CCT,4-182833746-182833820-CTCCTCTCCCCTCCTCCTT,4-182833755-182833764-CCT,4-182833774-182833783-CCT,4-182833793-182833802-CCT,4-182833819-182833884-CCTTCTCCTCTCCCCTCCT,4-182833832-182833841-CCT,4-182833851-182833860-CCT,4-182833870-182833879-CCT,4-182833889-182833898-CCT,4-182833924-182833933-CCT,4-182833954-182834022-TCTCCCCTCCTCCTTCTCC,4-182833959-182833968-CCT,4-182833978-182833987-CCT,4-182833997-182834006-CCT,4-182834035-182834045-CCT,4-182834048-182834057-CCT,4-182834051-182834124-CCTCCTTCTCCTCTCCCCTCC,4-182834105-182834115-CTCCC,4-182834115-182834124-CTC,4-182834132-182834142-CCT,4-182834136-182834227-CTCCTCTCCCCTCCTCCTT,4-182834145-182834154-CCT,4-182834164-182834173-CCT,4-182834183-182834192-CCT,4-182834202-182834211-CCT,4-182834221-182834227-CCT,4-182834237-182834246-CCT,4-182834240-182834329-CCTCCTTCTCCTCTCCCCTCC,4-182834315-182834334-CTCCC,4-182834320-182834323-CTC,4-182834341-182834351-CTCCC,4-182834350-182834360-CCT,4-182834354-182834466-CTCCTCTCCCCTCCTCCTT,4-182834363-182834372-CCT,4-182834382-182834391-CCT,4-182834401-182834410-CCT,4-182834420-182834429-CCT,4-182834439-182834448-CCT,4-182834465-182834588-CCTTCTCCTCTCCCCTCCT,4-182834478-182834487-CCT,4-182834497-182834506-CCT,4-182834516-182834525-CCT,4-182834519-182834535-CCTCCTTCTCCTCTCC,4-182834535-182834544-CCT,4-182834554-182834563-CCT,4-182834573-182834582-CCT,4-182834589-182834627-TCCCCTCCTTCTTCTCCCC;MOTIFS=TC,CCT,TCCTTCTCCTCTCCCT,CTCCTCTCCCCTCCTCCTT,TCT,CCTCCTTCTCCTCTCCCCTCC,CCTTCTCCTCTCCCCTCCT,CCTTCTCCTCTCCCCTCCTTCTCCTCTCCCC,CTC,TCCCCTCCTTCTTCTCCCC,CTCCC,CCTCCTTCTCCTCTCC,GCT,TCTCCCCTCCTCCTTCTCC;STRUC=<VC189070>	HPRC,HGSVC	No	0.031	Yes	NA,NA	NA	NA
chr4:182834589	153062	INS	125	0.8078	0.66	1	NA	NA	NA	NA	NA	NA	NA	NA	NA	No	ID=4-182832232-182832325-CCTTCTCCTCTCCCCTCCTTCTCCTCTCCCC,4-182832325-182832357-TCCTTCTCCTCTCCCT,4-182832482-182832491-TC,4-182832833-182832843-GCT,4-182833006-182833015-CCT,4-182833042-182833052-CCT,4-182833055-182833064-CCT,4-182833058-182833121-CCTCCTTCTCCTCTCCCCTCC,4-182833121-182833130-TCT,4-182833142-182833152-CCT,4-182833146-182833206-CTCCTCTCCCCTCCTCCTT,4-182833155-182833164-CCT,4-182833174-182833183-CCT,4-182833193-182833202-CCT,4-182833211-182833217-CCT,4-182833227-182833236-CCT,4-182833266-182833275-CTC,4-182833278-182833287-CCT,4-182833281-182833350-CCTCCTTCTCCTCTCCCCTCC,4-182833344-182833354-CCT,4-182833357-182833366-CCT,4-182833376-182833385-CCT,4-182833395-182833404-CCT,4-182833430-182833439-CCT,4-182833433-182833522-CCTCCTTCTCCTCTCCCCTCC,4-182833487-182833497-CTCCC,4-182833508-182833527-CTCCC,4-182833543-182833553-CCT,4-182833547-182833619-CTCCTCTCCCCTCCTCCTT,4-182833556-182833565-CCT,4-182833575-182833584-CCT,4-182833594-182833603-CCT,4-182833629-182833638-CCT,4-182833632-182833721-CCTCCTTCTCCTCTCCCCTCC,4-182833707-182833726-CTCCC,4-182833712-182833715-CTC,4-182833742-182833752-CCT,4-182833746-182833820-CTCCTCTCCCCTCCTCCTT,4-182833755-182833764-CCT,4-182833774-182833783-CCT,4-182833793-182833802-CCT,4-182833819-182833884-CCTTCTCCTCTCCCCTCCT,4-182833832-182833841-CCT,4-182833851-182833860-CCT,4-182833870-182833879-CCT,4-182833889-182833898-CCT,4-182833924-182833933-CCT,4-182833954-182834022-TCTCCCCTCCTCCTTCTCC,4-182833959-182833968-CCT,4-182833978-182833987-CCT,4-182833997-182834006-CCT,4-182834035-182834045-CCT,4-182834048-182834057-CCT,4-182834051-182834124-CCTCCTTCTCCTCTCCCCTCC,4-182834105-182834115-CTCCC,4-182834115-182834124-CTC,4-182834132-182834142-CCT,4-182834136-182834227-CTCCTCTCCCCTCCTCCTT,4-182834145-182834154-CCT,4-182834164-182834173-CCT,4-182834183-182834192-CCT,4-182834202-182834211-CCT,4-182834221-182834227-CCT,4-182834237-182834246-CCT,4-182834240-182834329-CCTCCTTCTCCTCTCCCCTCC,4-182834315-182834334-CTCCC,4-182834320-182834323-CTC,4-182834341-182834351-CTCCC,4-182834350-182834360-CCT,4-182834354-182834466-CTCCTCTCCCCTCCTCCTT,4-182834363-182834372-CCT,4-182834382-182834391-CCT,4-182834401-182834410-CCT,4-182834420-182834429-CCT,4-182834439-182834448-CCT,4-182834465-182834588-CCTTCTCCTCTCCCCTCCT,4-182834478-182834487-CCT,4-182834497-182834506-CCT,4-182834516-182834525-CCT,4-182834519-182834535-CCTCCTTCTCCTCTCC,4-182834535-182834544-CCT,4-182834554-182834563-CCT,4-182834573-182834582-CCT,4-182834589-182834627-TCCCCTCCTTCTTCTCCCC;MOTIFS=TC,CCT,TCCTTCTCCTCTCCCT,CTCCTCTCCCCTCCTCCTT,TCT,CCTCCTTCTCCTCTCCCCTCC,CCTTCTCCTCTCCCCTCCT,CCTTCTCCTCTCCCCTCCTTCTCCTCTCCCC,CTC,TCCCCTCCTTCTTCTCCCC,CTCCC,CCTCCTTCTCCTCTCC,GCT,TCTCCCCTCCTCCTTCTCC;STRUC=<VC189070>	HPRC,HGSVC,1KG-ONT	No	0.031	No	NA,NA	NA	NA
chr4:182834589	153063	INS	90	0.9379	0.2602	3	NA	NA	NA	NA	NA	NA	NA	NA	NA	No	ID=4-182832232-182832325-CCTTCTCCTCTCCCCTCCTTCTCCTCTCCCC,4-182832325-182832357-TCCTTCTCCTCTCCCT,4-182832482-182832491-TC,4-182832833-182832843-GCT,4-182833006-182833015-CCT,4-182833042-182833052-CCT,4-182833055-182833064-CCT,4-182833058-182833121-CCTCCTTCTCCTCTCCCCTCC,4-182833121-182833130-TCT,4-182833142-182833152-CCT,4-182833146-182833206-CTCCTCTCCCCTCCTCCTT,4-182833155-182833164-CCT,4-182833174-182833183-CCT,4-182833193-182833202-CCT,4-182833211-182833217-CCT,4-182833227-182833236-CCT,4-182833266-182833275-CTC,4-182833278-182833287-CCT,4-182833281-182833350-CCTCCTTCTCCTCTCCCCTCC,4-182833344-182833354-CCT,4-182833357-182833366-CCT,4-182833376-182833385-CCT,4-182833395-182833404-CCT,4-182833430-182833439-CCT,4-182833433-182833522-CCTCCTTCTCCTCTCCCCTCC,4-182833487-182833497-CTCCC,4-182833508-182833527-CTCCC,4-182833543-182833553-CCT,4-182833547-182833619-CTCCTCTCCCCTCCTCCTT,4-182833556-182833565-CCT,4-182833575-182833584-CCT,4-182833594-182833603-CCT,4-182833629-182833638-CCT,4-182833632-182833721-CCTCCTTCTCCTCTCCCCTCC,4-182833707-182833726-CTCCC,4-182833712-182833715-CTC,4-182833742-182833752-CCT,4-182833746-182833820-CTCCTCTCCCCTCCTCCTT,4-182833755-182833764-CCT,4-182833774-182833783-CCT,4-182833793-182833802-CCT,4-182833819-182833884-CCTTCTCCTCTCCCCTCCT,4-182833832-182833841-CCT,4-182833851-182833860-CCT,4-182833870-182833879-CCT,4-182833889-182833898-CCT,4-182833924-182833933-CCT,4-182833954-182834022-TCTCCCCTCCTCCTTCTCC,4-182833959-182833968-CCT,4-182833978-182833987-CCT,4-182833997-182834006-CCT,4-182834035-182834045-CCT,4-182834048-182834057-CCT,4-182834051-182834124-CCTCCTTCTCCTCTCCCCTCC,4-182834105-182834115-CTCCC,4-182834115-182834124-CTC,4-182834132-182834142-CCT,4-182834136-182834227-CTCCTCTCCCCTCCTCCTT,4-182834145-182834154-CCT,4-182834164-182834173-CCT,4-182834183-182834192-CCT,4-182834202-182834211-CCT,4-182834221-182834227-CCT,4-182834237-182834246-CCT,4-182834240-182834329-CCTCCTTCTCCTCTCCCCTCC,4-182834315-182834334-CTCCC,4-182834320-182834323-CTC,4-182834341-182834351-CTCCC,4-182834350-182834360-CCT,4-182834354-182834466-CTCCTCTCCCCTCCTCCTT,4-182834363-182834372-CCT,4-182834382-182834391-CCT,4-182834401-182834410-CCT,4-182834420-182834429-CCT,4-182834439-182834448-CCT,4-182834465-182834588-CCTTCTCCTCTCCCCTCCT,4-182834478-182834487-CCT,4-182834497-182834506-CCT,4-182834516-182834525-CCT,4-182834519-182834535-CCTCCTTCTCCTCTCC,4-182834535-182834544-CCT,4-182834554-182834563-CCT,4-182834573-182834582-CCT,4-182834589-182834627-TCCCCTCCTTCTTCTCCCC;MOTIFS=TC,CCT,TCCTTCTCCTCTCCCT,CTCCTCTCCCCTCCTCCTT,TCT,CCTCCTTCTCCTCTCCCCTCC,CCTTCTCCTCTCCCCTCCT,CCTTCTCCTCTCCCCTCCTTCTCCTCTCCCC,CTC,TCCCCTCCTTCTTCTCCCC,CTCCC,CCTCCTTCTCCTCTCC,GCT,TCTCCCCTCCTCCTTCTCC;STRUC=<VC189070>	HPRC,HGSVC,1KG-ONT	No	0.031	No	NA,NA	NA	NA
chr4:182834605	153064	INS	53	0.8677	0.4711	23	NA	NA	NA	NA	NA	NA	NA	NA	NA	No	ID=4-182832232-182832325-CCTTCTCCTCTCCCCTCCTTCTCCTCTCCCC,4-182832325-182832357-TCCTTCTCCTCTCCCT,4-182832482-182832491-TC,4-182832833-182832843-GCT,4-182833006-182833015-CCT,4-182833042-182833052-CCT,4-182833055-182833064-CCT,4-182833058-182833121-CCTCCTTCTCCTCTCCCCTCC,4-182833121-182833130-TCT,4-182833142-182833152-CCT,4-182833146-182833206-CTCCTCTCCCCTCCTCCTT,4-182833155-182833164-CCT,4-182833174-182833183-CCT,4-182833193-182833202-CCT,4-182833211-182833217-CCT,4-182833227-182833236-CCT,4-182833266-182833275-CTC,4-182833278-182833287-CCT,4-182833281-182833350-CCTCCTTCTCCTCTCCCCTCC,4-182833344-182833354-CCT,4-182833357-182833366-CCT,4-182833376-182833385-CCT,4-182833395-182833404-CCT,4-182833430-182833439-CCT,4-182833433-182833522-CCTCCTTCTCCTCTCCCCTCC,4-182833487-182833497-CTCCC,4-182833508-182833527-CTCCC,4-182833543-182833553-CCT,4-182833547-182833619-CTCCTCTCCCCTCCTCCTT,4-182833556-182833565-CCT,4-182833575-182833584-CCT,4-182833594-182833603-CCT,4-182833629-182833638-CCT,4-182833632-182833721-CCTCCTTCTCCTCTCCCCTCC,4-182833707-182833726-CTCCC,4-182833712-182833715-CTC,4-182833742-182833752-CCT,4-182833746-182833820-CTCCTCTCCCCTCCTCCTT,4-182833755-182833764-CCT,4-182833774-182833783-CCT,4-182833793-182833802-CCT,4-182833819-182833884-CCTTCTCCTCTCCCCTCCT,4-182833832-182833841-CCT,4-182833851-182833860-CCT,4-182833870-182833879-CCT,4-182833889-182833898-CCT,4-182833924-182833933-CCT,4-182833954-182834022-TCTCCCCTCCTCCTTCTCC,4-182833959-182833968-CCT,4-182833978-182833987-CCT,4-182833997-182834006-CCT,4-182834035-182834045-CCT,4-182834048-182834057-CCT,4-182834051-182834124-CCTCCTTCTCCTCTCCCCTCC,4-182834105-182834115-CTCCC,4-182834115-182834124-CTC,4-182834132-182834142-CCT,4-182834136-182834227-CTCCTCTCCCCTCCTCCTT,4-182834145-182834154-CCT,4-182834164-182834173-CCT,4-182834183-182834192-CCT,4-182834202-182834211-CCT,4-182834221-182834227-CCT,4-182834237-182834246-CCT,4-182834240-182834329-CCTCCTTCTCCTCTCCCCTCC,4-182834315-182834334-CTCCC,4-182834320-182834323-CTC,4-182834341-182834351-CTCCC,4-182834350-182834360-CCT,4-182834354-182834466-CTCCTCTCCCCTCCTCCTT,4-182834363-182834372-CCT,4-182834382-182834391-CCT,4-182834401-182834410-CCT,4-182834420-182834429-CCT,4-182834439-182834448-CCT,4-182834465-182834588-CCTTCTCCTCTCCCCTCCT,4-182834478-182834487-CCT,4-182834497-182834506-CCT,4-182834516-182834525-CCT,4-182834519-182834535-CCTCCTTCTCCTCTCC,4-182834535-182834544-CCT,4-182834554-182834563-CCT,4-182834573-182834582-CCT,4-182834589-182834627-TCCCCTCCTTCTTCTCCCC;MOTIFS=TC,CCT,TCCTTCTCCTCTCCCT,CTCCTCTCCCCTCCTCCTT,TCT,CCTCCTTCTCCTCTCCCCTCC,CCTTCTCCTCTCCCCTCCT,CCTTCTCCTCTCCCCTCCTTCTCCTCTCCCC,CTC,TCCCCTCCTTCTTCTCCCC,CTCCC,CCTCCTTCTCCTCTCC,GCT,TCTCCCCTCCTCCTTCTCC;STRUC=<VC189070>	HPRC	No	0.123	Yes	NA,NA	NA	NA
chr4:182836641	153066	DEL	79	0.8195	0.6631	24	NA	NA	NA	NA	NA	NA	NA	NA	NA	No	NA	HPRC,HGSVC,1KG-ONT	No	0.917	Yes	NA,NA	NA	NA
chr4:182836641	153065	INS	79	0.8292	0.6183	6	NA	NA	NA	NA	NA	NA	NA	NA	NA	No	NA	HGSVC,1KG-ONT	No	0.49	No	NA,NA	NA	NA
chr4:182836722	153067	DEL	78	0.935	0.2604	96	NA	NA	NA	NA	NA	NA	NA	NA	NA	No	NA	HPRC,HGSVC,1KG-ONT	No	0.863	Yes	NA,NA	NA	NA
chr4:182867804	153068	DEL	54	0.8916	0.3748	425	NA	NA	NA	NA	NA	NA	NA	NA	NA	No	NA	HPRC,HGSVC,1KG-ONT	No	1.348	Yes	NA,NA	NA	NA
chr4:182889524	153069	DEL	182	0.8718	0.4849	26	NA	NA	NA	NA	NA	NA	NA	NA	NA	No	NA	HPRC	No	4.941	Yes	NA,NA	NA	NA
chr4:182943573	153070	DEL	326	0.9401	0.246	10	NA	NA	NA	NA	NA	NA	NA	NA	NA	No	NA	HPRC,HGSVC,1KG-ONT	No	5.75	No	NA,NA	NA	NA
chr4:182943619	153071	DEL	280	0.8726	0.4623	2	NA	NA	NA	NA	NA	NA	NA	NA	NA	No	NA	HPRC,HGSVC,1KG-ONT	No	5.774	Yes	NA,NA	NA	NA
chr4:182943689	153072	INS	70	0.7877	0.6933	4	NA	NA	NA	NA	NA	NA	NA	NA	NA	No	NA	HPRC,HGSVC,1KG-ONT	No	1.616	Yes	NA,NA	NA	NA
chr4:182943713	153074	DEL	350	0.9047	0.3319	239	NA	NA	NA	NA	NA	NA	NA	NA	NA	No	NA	HPRC,HGSVC,1KG-ONT	No	5.544	Yes	NA,NA	NA	NA
chr4:182943732	153075	DEL	138	0.8236	0.61	86	NA	NA	NA	NA	NA	NA	NA	NA	NA	No	NA	NA	No	5.682	No	NA,NA	NA	NA
chr4:182943759	153076	INS	189	0.819	0.63	4	NA	NA	NA	NA	NA	NA	NA	NA	NA	No	NA	1KG-ONT	No	1.616	Yes	NA,NA	NA	NA
chr4:182943775	153077	INS	95	0.8375	0.5911	269	NA	NA	NA	NA	NA	NA	NA	NA	NA	No	NA	HPRC,HGSVC,1KG-ONT	No	1.616	Yes	NA,NA	NA	NA
chr4:182943804	153078	INS	69	0.841	0.6022	4	NA	NA	NA	NA	NA	NA	NA	NA	NA	No	NA	HPRC,HGSVC,1KG-ONT	No	1.616	Yes	NA,NA	NA	NA
chr4:182943852	153079	DEL	70	0.9754	0.111	3	NA	NA	NA	NA	NA	NA	NA	NA	NA	No	NA	HPRC,HGSVC	No	5.774	No	NA,NA	NA	NA
chr4:182943853	153080	INS	96	0.8253	0.6195	35	NA	NA	NA	NA	NA	NA	NA	NA	NA	No	NA	HPRC,HGSVC,1KG-ONT	No	1.616	Yes	NA,NA	NA	NA
chr4:182943894	153081	INS	70	0.8463	0.5322	5	NA	NA	NA	NA	NA	NA	NA	NA	NA	No	NA	HPRC,HGSVC,1KG-ONT	No	1.616	Yes	NA,NA	NA	NA
chr4:182943993	153082	DEL	70	0.8422	0.593	1	NA	NA	NA	NA	NA	NA	NA	NA	NA	No	NA	HPRC,HGSVC	No	5.584	Yes	NA,NA	NA	NA
chr4:182965210	153083	DEL	403	0.8259	0.6271	1	NA	NA	NA	NA	NA	NA	NA	NA	NA	No	ID=4-182965587-182965596-A;MOTIFS=A;STRUC=<TR2837347>	NA	No	6.137	No	NA,NA	NA	NA
chr4:182970948	153084	INS	81	0.8461	0.6069	2	NA	NA	NA	NA	NA	NA	NA	NA	NA	No	ID=4-182970753-182970771-GAAG,4-182970763-182970785-AGGAAGG,4-182970785-182970797-AGGC,4-182970797-182970822-AGGA,4-182970832-182970845-AAGG,4-182970879-182970894-GAAG,4-182970952-182971138-AAGGAAGGGAGGGAGGGAGGGAATAAAGGAAGGAAGGAGGGAGGGAGGGAAGGAAAGAAAAGAAAGAAAGAGAGAGAAAGAAAGAGAGAAAGG,4-182970957-182970974-AGGG,4-182970977-182970990-AAGG,4-182970987-182971002-GGAG,4-182971010-182971023-AAAG,4-182971020-182971029-AG,4-182971041-182971053-AAGG,4-182971050-182971067-AGGG,4-182971070-182971083-AAGG,4-182971080-182971095-GGAG,4-182971103-182971116-AAAG,4-182971113-182971122-AG,4-182971134-182971146-AAGG,4-182971143-182971168-AGGG,4-182971166-182971178-GAAA,4-182971166-182971182-GAAAGAGA,4-182971177-182971186-AG;MOTIFS=AGGA,GAAAGAGA,AAGG,AGGAAGG,AAAG,AGGG,AG,AGGC,GGAG,AAGGAAGGGAGGGAGGGAGGGAATAAAGGAAGGAAGGAGGGAGGGAGGGAAGGAAAGAAAAGAAAGAAAGAGAGAGAAAGAAAGAGAGAAAGG,GAAG,GAAA;STRUC=<VC189087>	HPRC,HGSVC,1KG-ONT	No	3.188	Yes	NA,NA	NA	NA
chr4:182970952	153085	INS	93	0.9157	0.4714	21	NA	NA	NA	NA	NA	NA	NA	NA	NA	No	ID=4-182970753-182970771-GAAG,4-182970763-182970785-AGGAAGG,4-182970785-182970797-AGGC,4-182970797-182970822-AGGA,4-182970832-182970845-AAGG,4-182970879-182970894-GAAG,4-182970952-182971138-AAGGAAGGGAGGGAGGGAGGGAATAAAGGAAGGAAGGAGGGAGGGAGGGAAGGAAAGAAAAGAAAGAAAGAGAGAGAAAGAAAGAGAGAAAGG,4-182970957-182970974-AGGG,4-182970977-182970990-AAGG,4-182970987-182971002-GGAG,4-182971010-182971023-AAAG,4-182971020-182971029-AG,4-182971041-182971053-AAGG,4-182971050-182971067-AGGG,4-182971070-182971083-AAGG,4-182971080-182971095-GGAG,4-182971103-182971116-AAAG,4-182971113-182971122-AG,4-182971134-182971146-AAGG,4-182971143-182971168-AGGG,4-182971166-182971178-GAAA,4-182971166-182971182-GAAAGAGA,4-182971177-182971186-AG;MOTIFS=AGGA,GAAAGAGA,AAGG,AGGAAGG,AAAG,AGGG,AG,AGGC,GGAG,AAGGAAGGGAGGGAGGGAGGGAATAAAGGAAGGAAGGAGGGAGGGAGGGAAGGAAAGAAAAGAAAGAAAGAGAGAGAAAGAAAGAGAGAAAGG,GAAG,GAAA;STRUC=<VC189087>	HPRC,HGSVC,1KG-ONT	No	3.188	Yes	NA,NA	NA	NA
chr4:182971026	153086	DEL	79	0.8542	0.52	20	NA	NA	NA	NA	NA	NA	NA	NA	NA	No	ID=4-182970753-182970771-GAAG,4-182970763-182970785-AGGAAGG,4-182970785-182970797-AGGC,4-182970797-182970822-AGGA,4-182970832-182970845-AAGG,4-182970879-182970894-GAAG,4-182970952-182971138-AAGGAAGGGAGGGAGGGAGGGAATAAAGGAAGGAAGGAGGGAGGGAGGGAAGGAAAGAAAAGAAAGAAAGAGAGAGAAAGAAAGAGAGAAAGG,4-182970957-182970974-AGGG,4-182970977-182970990-AAGG,4-182970987-182971002-GGAG,4-182971010-182971023-AAAG,4-182971020-182971029-AG,4-182971041-182971053-AAGG,4-182971050-182971067-AGGG,4-182971070-182971083-AAGG,4-182971080-182971095-GGAG,4-182971103-182971116-AAAG,4-182971113-182971122-AG,4-182971134-182971146-AAGG,4-182971143-182971168-AGGG,4-182971166-182971178-GAAA,4-182971166-182971182-GAAAGAGA,4-182971177-182971186-AG;MOTIFS=AGGA,GAAAGAGA,AAGG,AGGAAGG,AAAG,AGGG,AG,AGGC,GGAG,AAGGAAGGGAGGGAGGGAGGGAATAAAGGAAGGAAGGAGGGAGGGAGGGAAGGAAAGAAAAGAAAGAAAGAGAGAGAAAGAAAGAGAGAAAGG,GAAG,GAAA;STRUC=<VC189087>	HPRC,HGSVC,1KG-ONT	No	0.3	Yes	NA,NA	NA	NA
chr4:182971050	153087	DEL	97	0.8589	0.5471	559	NA	NA	NA	NA	NA	NA	NA	NA	NA	No	ID=4-182970753-182970771-GAAG,4-182970763-182970785-AGGAAGG,4-182970785-182970797-AGGC,4-182970797-182970822-AGGA,4-182970832-182970845-AAGG,4-182970879-182970894-GAAG,4-182970952-182971138-AAGGAAGGGAGGGAGGGAGGGAATAAAGGAAGGAAGGAGGGAGGGAGGGAAGGAAAGAAAAGAAAGAAAGAGAGAGAAAGAAAGAGAGAAAGG,4-182970957-182970974-AGGG,4-182970977-182970990-AAGG,4-182970987-182971002-GGAG,4-182971010-182971023-AAAG,4-182971020-182971029-AG,4-182971041-182971053-AAGG,4-182971050-182971067-AGGG,4-182971070-182971083-AAGG,4-182971080-182971095-GGAG,4-182971103-182971116-AAAG,4-182971113-182971122-AG,4-182971134-182971146-AAGG,4-182971143-182971168-AGGG,4-182971166-182971178-GAAA,4-182971166-182971182-GAAAGAGA,4-182971177-182971186-AG;MOTIFS=AGGA,GAAAGAGA,AAGG,AGGAAGG,AAAG,AGGG,AG,AGGC,GGAG,AAGGAAGGGAGGGAGGGAGGGAATAAAGGAAGGAAGGAGGGAGGGAGGGAAGGAAAGAAAAGAAAGAAAGAGAGAGAAAGAAAGAGAGAAAGG,GAAG,GAAA;STRUC=<VC189087>	HPRC,HGSVC,1KG-ONT	No	0.94	Yes	NA,NA	NA	NA
chr4:182971054	153088	DEL	89	0.8168	0.6801	109	NA	NA	NA	NA	NA	NA	NA	NA	NA	No	ID=4-182970753-182970771-GAAG,4-182970763-182970785-AGGAAGG,4-182970785-182970797-AGGC,4-182970797-182970822-AGGA,4-182970832-182970845-AAGG,4-182970879-182970894-GAAG,4-182970952-182971138-AAGGAAGGGAGGGAGGGAGGGAATAAAGGAAGGAAGGAGGGAGGGAGGGAAGGAAAGAAAAGAAAGAAAGAGAGAGAAAGAAAGAGAGAAAGG,4-182970957-182970974-AGGG,4-182970977-182970990-AAGG,4-182970987-182971002-GGAG,4-182971010-182971023-AAAG,4-182971020-182971029-AG,4-182971041-182971053-AAGG,4-182971050-182971067-AGGG,4-182971070-182971083-AAGG,4-182971080-182971095-GGAG,4-182971103-182971116-AAAG,4-182971113-182971122-AG,4-182971134-182971146-AAGG,4-182971143-182971168-AGGG,4-182971166-182971178-GAAA,4-182971166-182971182-GAAAGAGA,4-182971177-182971186-AG;MOTIFS=AGGA,GAAAGAGA,AAGG,AGGAAGG,AAAG,AGGG,AG,AGGC,GGAG,AAGGAAGGGAGGGAGGGAGGGAATAAAGGAAGGAAGGAGGGAGGGAGGGAAGGAAAGAAAAGAAAGAAAGAGAGAGAAAGAAAGAGAGAAAGG,GAAG,GAAA;STRUC=<VC189087>	HPRC,HGSVC,1KG-ONT	No	0.748	Yes	NA,NA	NA	NA
chr4:182971062	153089	DEL	81	0.8667	0.4971	109	NA	NA	NA	NA	NA	NA	NA	NA	NA	No	ID=4-182970753-182970771-GAAG,4-182970763-182970785-AGGAAGG,4-182970785-182970797-AGGC,4-182970797-182970822-AGGA,4-182970832-182970845-AAGG,4-182970879-182970894-GAAG,4-182970952-182971138-AAGGAAGGGAGGGAGGGAGGGAATAAAGGAAGGAAGGAGGGAGGGAGGGAAGGAAAGAAAAGAAAGAAAGAGAGAGAAAGAAAGAGAGAAAGG,4-182970957-182970974-AGGG,4-182970977-182970990-AAGG,4-182970987-182971002-GGAG,4-182971010-182971023-AAAG,4-182971020-182971029-AG,4-182971041-182971053-AAGG,4-182971050-182971067-AGGG,4-182971070-182971083-AAGG,4-182971080-182971095-GGAG,4-182971103-182971116-AAAG,4-182971113-182971122-AG,4-182971134-182971146-AAGG,4-182971143-182971168-AGGG,4-182971166-182971178-GAAA,4-182971166-182971182-GAAAGAGA,4-182971177-182971186-AG;MOTIFS=AGGA,GAAAGAGA,AAGG,AGGAAGG,AAAG,AGGG,AG,AGGC,GGAG,AAGGAAGGGAGGGAGGGAGGGAATAAAGGAAGGAAGGAGGGAGGGAGGGAAGGAAAGAAAAGAAAGAAAGAGAGAGAAAGAAAGAGAGAAAGG,GAAG,GAAA;STRUC=<VC189087>	HPRC,HGSVC,1KG-ONT	No	0.881	Yes	NA,NA	NA	NA
chr4:182971066	153090	DEL	73	0.9559	0.2068	33	NA	NA	NA	NA	NA	NA	NA	NA	NA	No	ID=4-182970753-182970771-GAAG,4-182970763-182970785-AGGAAGG,4-182970785-182970797-AGGC,4-182970797-182970822-AGGA,4-182970832-182970845-AAGG,4-182970879-182970894-GAAG,4-182970952-182971138-AAGGAAGGGAGGGAGGGAGGGAATAAAGGAAGGAAGGAGGGAGGGAGGGAAGGAAAGAAAAGAAAGAAAGAGAGAGAAAGAAAGAGAGAAAGG,4-182970957-182970974-AGGG,4-182970977-182970990-AAGG,4-182970987-182971002-GGAG,4-182971010-182971023-AAAG,4-182971020-182971029-AG,4-182971041-182971053-AAGG,4-182971050-182971067-AGGG,4-182971070-182971083-AAGG,4-182971080-182971095-GGAG,4-182971103-182971116-AAAG,4-182971113-182971122-AG,4-182971134-182971146-AAGG,4-182971143-182971168-AGGG,4-182971166-182971178-GAAA,4-182971166-182971182-GAAAGAGA,4-182971177-182971186-AG;MOTIFS=AGGA,GAAAGAGA,AAGG,AGGAAGG,AAAG,AGGG,AG,AGGC,GGAG,AAGGAAGGGAGGGAGGGAGGGAATAAAGGAAGGAAGGAGGGAGGGAGGGAAGGAAAGAAAAGAAAGAAAGAGAGAGAAAGAAAGAGAGAAAGG,GAAG,GAAA;STRUC=<VC189087>	HPRC,HGSVC,1KG-ONT	No	2.577	Yes	NA,NA	NA	NA
chr4:183013335	153091	INS	112	0.84	0.6029	11	NA	NA	NA	NA	NA	NA	NA	NA	NA	No	ID=4-183013281-183013301-TCTTCC,4-183013281-183013365-TCT,4-183013284-183013359-TCC,4-183013287-183013323-TCTTCCTCTTCCTCCTCT,4-183013323-183013343-TCTTCC,4-183013383-183013394-CTC,4-183013395-183013415-CTC,4-183013418-183013461-CCCCTT,4-183013463-183013481-CTT;MOTIFS=TCT,TCC,TCTTCC,CTT,CTC,TCTTCCTCTTCCTCCTCT,CCCCTT;STRUC=<VC189094>	1KG-ONT	No	0.351	Yes	NA,NA	NA	NA
chr4:183045695	153092	DEL	118	0.8389	0.592	1	NA	NA	NA	NA	NA	NA	NA	NA	NA	No	NA	1KG-ONT	No	1.721	No	NA,NA	NA	NA
chr4:183047603	153093	INS	102	0.8176	0.6865	22	NA	NA	NA	NA	NA	NA	NA	NA	NA	No	NA	HPRC,HGSVC,1KG-ONT	No	1.616	No	NA,NA	NA	NA
chr4:183047603	153094	INS	81	0.8175	0.6367	2	NA	NA	NA	NA	NA	NA	NA	NA	NA	No	NA	HPRC,HGSVC,1KG-ONT	No	1.616	No	NA,NA	NA	NA
chr4:183047690	153095	INS	213	0.8487	0.5517	35	NA	NA	NA	NA	NA	NA	NA	NA	NA	No	NA	HPRC,HGSVC,1KG-ONT	No	1.616	Yes	NA,NA	NA	NA
chr4:183047690	153096	INS	225	0.9758	0.0787	22	NA	NA	NA	NA	NA	NA	NA	NA	NA	No	NA	HPRC,HGSVC,1KG-ONT	No	1.616	Yes	NA,NA	NA	NA
chr4:183053449	153097	DEL	140	0.8496	0.5625	1	NA	NA	NA	NA	NA	NA	NA	NA	NA	No	NA	NA	No	1.247	No	NA,NA	NA	NA
chr4:183065010	153098	DEL	2385	0.8533	0.5341	23	NA	NA	NA	NA	NA	NA	NA	NA	NA	No	ID=4-183065264-183065293-A;MOTIFS=A;STRUC=<TR2837513>,ID=4-183065851-183065870-A;MOTIFS=A;STRUC=<TR2837514>,ID=4-183066165-183066173-A;MOTIFS=A;STRUC=<TR2837515>,ID=4-183067253-183067266-A;MOTIFS=A;STRUC=<TR2837516>	HGSVC	No	0.353	Yes	NA,NA	NA	NA
chr4:183133024	153099	INS	71	0.8022	0.6854	1	WWC2(8.2137e-24,0.944)	NA	NA	NA	NA	NA	NA	NA	NA	No	NA	HPRC,HGSVC,1KG-ONT	No	3.188	No	NA,NA	NA	NA
chr4:183133024	153100	INS	57	0.8523	0.5492	9	WWC2(8.2137e-24,0.944)	NA	NA	NA	NA	NA	NA	NA	NA	No	NA	HPRC,HGSVC	No	3.188	Yes	NA,NA	NA	NA
chr4:183133024	153101	INS	82	0.8994	0.4003	197	WWC2(8.2137e-24,0.944)	NA	NA	NA	NA	NA	NA	NA	NA	No	NA	HPRC,HGSVC,1KG-ONT	No	3.188	Yes	NA,NA	NA	NA
chr4:183133024	153102	INS	108	0.8722	0.5403	17	WWC2(8.2137e-24,0.944)	NA	NA	NA	NA	NA	NA	NA	NA	No	NA	HPRC,HGSVC,1KG-ONT	No	3.188	Yes	NA,NA	NA	NA
chr4:183133024	153103	INS	109	0.8258	0.6356	93	WWC2(8.2137e-24,0.944)	NA	NA	NA	NA	NA	NA	NA	NA	No	NA	HPRC,HGSVC,1KG-ONT	No	3.188	Yes	NA,NA	NA	NA
chr4:183133024	153104	INS	135	0.8444	0.5862	2	WWC2(8.2137e-24,0.944)	NA	NA	NA	NA	NA	NA	NA	NA	No	NA	HPRC,HGSVC	No	3.188	No	NA,NA	NA	NA
chr4:183133055	153105	INS	75	0.8821	0.4281	14	WWC2(8.2137e-24,0.944)	NA	NA	NA	NA	NA	NA	NA	NA	No	ID=4-183133055-183133080-CCTTTTCTTTTTCCTTCCCTCTTCC;MOTIFS=CCTTTTCTTTTTCCTTCCCTCTTCC;STRUC=(CCTTTTCTTTTTCCTTCCCTCTTCC)n	HPRC,HGSVC,1KG-ONT	No	2.387	Yes	NA,NA	NA	NA
chr4:183133068	153106	INS	51	0.8148	0.6514	9	WWC2(8.2137e-24,0.944)	NA	NA	NA	NA	NA	NA	NA	NA	No	ID=4-183133055-183133080-CCTTTTCTTTTTCCTTCCCTCTTCC;MOTIFS=CCTTTTCTTTTTCCTTCCCTCTTCC;STRUC=(CCTTTTCTTTTTCCTTCCCTCTTCC)n	HPRC,HGSVC	No	2.387	No	NA,NA	NA	NA
chr4:183133078	153107	INS	53	0.8189	0.669	3	WWC2(8.2137e-24,0.944)	NA	NA	NA	NA	NA	NA	NA	NA	No	ID=4-183133055-183133080-CCTTTTCTTTTTCCTTCCCTCTTCC;MOTIFS=CCTTTTCTTTTTCCTTCCCTCTTCC;STRUC=(CCTTTTCTTTTTCCTTCCCTCTTCC)n	HPRC,HGSVC	No	2.387	Yes	NA,NA	NA	NA
chr4:183141079	153108	INS	363	0.8121	0.6829	1	WWC2(8.2137e-24,0.944)	NA	NA	NA	NA	NA	NA	NA	enhancer	No	NA	NA	No	6.029	No	NA,NA	NA	NA
chr4:183142210	153109	INS	52	0.8799	0.432	1	WWC2(8.2137e-24,0.944)	NA	NA	NA	NA	NA	NA	NA	NA	No	NA	NA	No	4.167	No	NA,NA	NA	NA
chr4:183164273	153110	DEL	84	0.8289	0.6257	265	WWC2(8.2137e-24,0.944)	NA	NA	NA	NA	NA	NA	NA	NA	No	ID=4-183164265-183164300-AT,4-183164301-183164311-AT,4-183164320-183164337-AT,4-183164329-183164403-TATATATACATATATATAT,4-183164338-183164348-AT,4-183164357-183164367-AT,4-183164376-183164386-AT,4-183164411-183164421-AT,4-183164424-183164433-TA,4-183164438-183164448-AT;MOTIFS=TATATATACATATATATAT,TA,AT;STRUC=<VC189107>	HPRC,HGSVC,1KG-ONT	No	3.157	Yes	NA,NA	NA	NA
chr4:183164273	153111	DEL	103	0.9106	0.3355	25	WWC2(8.2137e-24,0.944)	NA	NA	NA	NA	NA	NA	NA	NA	No	ID=4-183164265-183164300-AT,4-183164301-183164311-AT,4-183164320-183164337-AT,4-183164329-183164403-TATATATACATATATATAT,4-183164338-183164348-AT,4-183164357-183164367-AT,4-183164376-183164386-AT,4-183164411-183164421-AT,4-183164424-183164433-TA,4-183164438-183164448-AT;MOTIFS=TATATATACATATATATAT,TA,AT;STRUC=<VC189107>	HPRC,HGSVC,1KG-ONT	No	3.044	Yes	NA,NA	NA	NA
chr4:183164274	153112	DEL	93	0.9019	0.3776	30	WWC2(8.2137e-24,0.944)	NA	NA	NA	NA	NA	NA	NA	NA	No	ID=4-183164265-183164300-AT,4-183164301-183164311-AT,4-183164320-183164337-AT,4-183164329-183164403-TATATATACATATATATAT,4-183164338-183164348-AT,4-183164357-183164367-AT,4-183164376-183164386-AT,4-183164411-183164421-AT,4-183164424-183164433-TA,4-183164438-183164448-AT;MOTIFS=TATATATACATATATATAT,TA,AT;STRUC=<VC189107>	HPRC,HGSVC,1KG-ONT	No	3.136	Yes	NA,NA	NA	NA
chr4:183164288	153113	DEL	60	0.8863	0.4264	4	WWC2(8.2137e-24,0.944)	NA	NA	NA	NA	NA	NA	NA	NA	No	ID=4-183164265-183164300-AT,4-183164301-183164311-AT,4-183164320-183164337-AT,4-183164329-183164403-TATATATACATATATATAT,4-183164338-183164348-AT,4-183164357-183164367-AT,4-183164376-183164386-AT,4-183164411-183164421-AT,4-183164424-183164433-TA,4-183164438-183164448-AT;MOTIFS=TATATATACATATATATAT,TA,AT;STRUC=<VC189107>	HGSVC	No	3.025	No	NA,NA	NA	NA
chr4:183164303	153114	DEL	95	0.947	0.207	882	WWC2(8.2137e-24,0.944)	NA	NA	NA	NA	NA	NA	NA	NA	No	ID=4-183164265-183164300-AT,4-183164301-183164311-AT,4-183164320-183164337-AT,4-183164329-183164403-TATATATACATATATATAT,4-183164338-183164348-AT,4-183164357-183164367-AT,4-183164376-183164386-AT,4-183164411-183164421-AT,4-183164424-183164433-TA,4-183164438-183164448-AT;MOTIFS=TATATATACATATATATAT,TA,AT;STRUC=<VC189107>	HPRC,HGSVC,1KG-ONT	No	3.21	Yes	NA,NA	NA	NA
chr4:183164309	153115	DEL	89	0.9899	0.0516	465	WWC2(8.2137e-24,0.944)	NA	NA	NA	NA	NA	NA	NA	NA	No	ID=4-183164265-183164300-AT,4-183164301-183164311-AT,4-183164320-183164337-AT,4-183164329-183164403-TATATATACATATATATAT,4-183164338-183164348-AT,4-183164357-183164367-AT,4-183164376-183164386-AT,4-183164411-183164421-AT,4-183164424-183164433-TA,4-183164438-183164448-AT;MOTIFS=TATATATACATATATATAT,TA,AT;STRUC=<VC189107>	HPRC,HGSVC,1KG-ONT	No	3.259	Yes	NA,NA	NA	NA
chr4:183164319	153116	DEL	78	0.8858	0.4719	7	WWC2(8.2137e-24,0.944)	NA	NA	NA	NA	NA	NA	NA	NA	No	ID=4-183164265-183164300-AT,4-183164301-183164311-AT,4-183164320-183164337-AT,4-183164329-183164403-TATATATACATATATATAT,4-183164338-183164348-AT,4-183164357-183164367-AT,4-183164376-183164386-AT,4-183164411-183164421-AT,4-183164424-183164433-TA,4-183164438-183164448-AT;MOTIFS=TATATATACATATATATAT,TA,AT;STRUC=<VC189107>	HPRC,HGSVC,1KG-ONT	No	2.87	Yes	NA,NA	NA	NA
chr4:183164330	153117	DEL	68	0.8851	0.4246	4	WWC2(8.2137e-24,0.944)	NA	NA	NA	NA	NA	NA	NA	NA	No	ID=4-183164265-183164300-AT,4-183164301-183164311-AT,4-183164320-183164337-AT,4-183164329-183164403-TATATATACATATATATAT,4-183164338-183164348-AT,4-183164357-183164367-AT,4-183164376-183164386-AT,4-183164411-183164421-AT,4-183164424-183164433-TA,4-183164438-183164448-AT;MOTIFS=TATATATACATATATATAT,TA,AT;STRUC=<VC189107>	HPRC,HGSVC,1KG-ONT	No	2.866	No	NA,NA	NA	NA
chr4:183164334	153118	DEL	84	0.8357	0.5714	57	WWC2(8.2137e-24,0.944)	NA	NA	NA	NA	NA	NA	NA	NA	No	ID=4-183164265-183164300-AT,4-183164301-183164311-AT,4-183164320-183164337-AT,4-183164329-183164403-TATATATACATATATATAT,4-183164338-183164348-AT,4-183164357-183164367-AT,4-183164376-183164386-AT,4-183164411-183164421-AT,4-183164424-183164433-TA,4-183164438-183164448-AT;MOTIFS=TATATATACATATATATAT,TA,AT;STRUC=<VC189107>	HPRC,HGSVC,1KG-ONT	No	2.884	Yes	NA,NA	NA	NA
chr4:183164352	153119	DEL	51	0.8167	0.6652	36	WWC2(8.2137e-24,0.944)	NA	NA	NA	NA	NA	NA	NA	NA	No	ID=4-183164265-183164300-AT,4-183164301-183164311-AT,4-183164320-183164337-AT,4-183164329-183164403-TATATATACATATATATAT,4-183164338-183164348-AT,4-183164357-183164367-AT,4-183164376-183164386-AT,4-183164411-183164421-AT,4-183164424-183164433-TA,4-183164438-183164448-AT;MOTIFS=TATATATACATATATATAT,TA,AT;STRUC=<VC189107>	HGSVC	No	2.875	Yes	NA,NA	NA	NA
chr4:183174887	153120	INS	124	0.8692	0.5272	6	WWC2(8.2137e-24,0.944)	NA	NA	NA	NA	NA	NA	NA	NA	No	NA	1KG-ONT	No	6.964	Yes	NA,NA	NA	NA
chr4:183184874	153121	DEL	263	0.8392	0.5859	5	WWC2(8.2137e-24,0.944)	NA	NA	NA	NA	NA	NA	NA	enhancer	No	NA	HPRC	No	3.248	Yes	NA,NA	NA	NA
chr4:183226357	153122	DEL	4050	0.9284	0.2983	23	WWC2(8.2137e-24,0.944)	NA	NA	NA	NA	NA	NA	NA	NA	No	ID=4-183226515-183226524-TAA;MOTIFS=TAA;STRUC=<TR2837794>,ID=4-183226659-183226674-AAAC;MOTIFS=AAAC;STRUC=<TR2837795>,ID=4-183227113-183227128-CCA;MOTIFS=CCA;STRUC=<TR2837796>,ID=4-183227194-183227202-A;MOTIFS=A;STRUC=<TR2837797>,ID=4-183228920-183228929-GCA;MOTIFS=GCA;STRUC=<TR2837798>,ID=4-183230358-183230367-AGA;MOTIFS=AGA;STRUC=<TR2837799>	HPRC,HGSVC,1KG-ONT	No	0.301	Yes	NA,NA	NA	NA
chr4:183247604	153123	INS	77	0.8183	0.6367	11	WWC2(8.2137e-24,0.944)	NA	NA	NA	NA	NA	NA	NA	NA	No	ID=4-183247570-183247591-CTATATA,4-183247585-183247594-TA,4-183247623-183247654-TATATACTA;MOTIFS=TA,TATATACTA,CTATATA;STRUC=<VC189114>	HPRC,HGSVC,1KG-ONT	No	0.354	Yes	NA,NA	NA	NA
chr4:183247616	153124	INS	50	0.7981	0.6979	36	WWC2(8.2137e-24,0.944)	NA	NA	NA	NA	NA	NA	NA	NA	No	ID=4-183247570-183247591-CTATATA,4-183247585-183247594-TA,4-183247623-183247654-TATATACTA;MOTIFS=TA,TATATACTA,CTATATA;STRUC=<VC189114>	HPRC,HGSVC	No	0.354	Yes	NA,NA	NA	NA
chr4:183247616	153125	INS	129	0.8749	0.4311	3	WWC2(8.2137e-24,0.944)	NA	NA	NA	NA	NA	NA	NA	NA	No	ID=4-183247570-183247591-CTATATA,4-183247585-183247594-TA,4-183247623-183247654-TATATACTA;MOTIFS=TA,TATATACTA,CTATATA;STRUC=<VC189114>	HPRC,HGSVC	No	0.354	No	NA,NA	NA	NA
chr4:183247620	153126	INS	53	0.8286	0.6487	3	WWC2(8.2137e-24,0.944)	NA	NA	NA	NA	NA	NA	NA	NA	No	ID=4-183247570-183247591-CTATATA,4-183247585-183247594-TA,4-183247623-183247654-TATATACTA;MOTIFS=TA,TATATACTA,CTATATA;STRUC=<VC189114>	HPRC,HGSVC	No	0.354	Yes	NA,NA	NA	NA
chr4:183247620	153130	INS	114	0.819	0.6973	56	WWC2(8.2137e-24,0.944)	NA	NA	NA	NA	NA	NA	NA	NA	No	ID=4-183247570-183247591-CTATATA,4-183247585-183247594-TA,4-183247623-183247654-TATATACTA;MOTIFS=TA,TATATACTA,CTATATA;STRUC=<VC189114>	HPRC,HGSVC,1KG-ONT	No	0.354	Yes	NA,NA	NA	NA
chr4:183247620	153129	INS	105	0.8568	0.5335	32	WWC2(8.2137e-24,0.944)	NA	NA	NA	NA	NA	NA	NA	NA	No	ID=4-183247570-183247591-CTATATA,4-183247585-183247594-TA,4-183247623-183247654-TATATACTA;MOTIFS=TA,TATATACTA,CTATATA;STRUC=<VC189114>	HPRC,HGSVC,1KG-ONT	No	0.354	Yes	NA,NA	NA	NA
chr4:183247620	153128	INS	96	0.8084	0.6877	43	WWC2(8.2137e-24,0.944)	NA	NA	NA	NA	NA	NA	NA	NA	No	ID=4-183247570-183247591-CTATATA,4-183247585-183247594-TA,4-183247623-183247654-TATATACTA;MOTIFS=TA,TATATACTA,CTATATA;STRUC=<VC189114>	HPRC,HGSVC,1KG-ONT	No	0.354	Yes	NA,NA	NA	NA
chr4:183247620	153127	INS	87	0.8394	0.5887	34	WWC2(8.2137e-24,0.944)	NA	NA	NA	NA	NA	NA	NA	NA	No	ID=4-183247570-183247591-CTATATA,4-183247585-183247594-TA,4-183247623-183247654-TATATACTA;MOTIFS=TA,TATATACTA,CTATATA;STRUC=<VC189114>	HPRC,HGSVC,1KG-ONT	No	0.354	Yes	NA,NA	NA	NA
chr4:183247648	153131	INS	57	0.9027	0.3794	3	WWC2(8.2137e-24,0.944)	NA	NA	NA	NA	NA	NA	NA	NA	No	ID=4-183247570-183247591-CTATATA,4-183247585-183247594-TA,4-183247623-183247654-TATATACTA;MOTIFS=TA,TATATACTA,CTATATA;STRUC=<VC189114>	HPRC,HGSVC	No	0.354	Yes	NA,NA	NA	NA
chr4:183275214	153132	DEL	132	0.8589	0.5141	3	WWC2(8.2137e-24,0.944)	NA	NA	NA	NA	NA	NA	NA	NA	No	NA	NA	No	3.792	Yes	NA,NA	NA	NA
chr4:183277531	153133	DEL	1894	0.9666	0.3167	1	WWC2(8.2137e-24,0.944)	NA	NA	NA	NA	NA	NA	NA	NA	No	NA	HPRC	No	3.27	No	NA,NA	NA	NA
chr4:183278484	153134	DEL	910	0.8617	0.5046	8	WWC2(8.2137e-24,0.944)	NA	NA	NA	NA	NA	NA	NA	NA	No	NA	HGSVC	No	2.812	Yes	NA,NA	NA	NA
chr4:183336717	153141	DEL	84	0.8624	0.4843	78	NA	NA	NA	NA	NA	NA	NA	NA	NA	No	ID=4-183336717-183337414-AACAGCAGGTCTGAAGGCTGGGAGGCGAGAACCCCACAGAGA;MOTIFS=AACAGCAGGTCTGAAGGCTGGGAGGCGAGAACCCCACAGAGA;STRUC=(AACAGCAGGTCTGAAGGCTGGGAGGCGAGAACCCCACAGAGA)n	HPRC,HGSVC	No	1.151	Yes	NA,NA	NA	NA
chr4:183336717	153153	DEL	588	0.8742	0.4742	11	NA	NA	NA	NA	NA	NA	NA	NA	NA	No	ID=4-183336717-183337414-AACAGCAGGTCTGAAGGCTGGGAGGCGAGAACCCCACAGAGA;MOTIFS=AACAGCAGGTCTGAAGGCTGGGAGGCGAGAACCCCACAGAGA;STRUC=(AACAGCAGGTCTGAAGGCTGGGAGGCGAGAACCCCACAGAGA)n	HPRC,HGSVC	No	5.658	Yes	NA,NA	NA	NA
chr4:183336717	153152	DEL	546	0.8911	0.475	24	NA	NA	NA	NA	NA	NA	NA	NA	NA	No	ID=4-183336717-183337414-AACAGCAGGTCTGAAGGCTGGGAGGCGAGAACCCCACAGAGA;MOTIFS=AACAGCAGGTCTGAAGGCTGGGAGGCGAGAACCCCACAGAGA;STRUC=(AACAGCAGGTCTGAAGGCTGGGAGGCGAGAACCCCACAGAGA)n	HPRC,HGSVC	No	5.064	Yes	NA,NA	NA	NA
chr4:183336717	153151	DEL	504	0.9193	0.3331	1	NA	NA	NA	NA	NA	NA	NA	NA	NA	No	ID=4-183336717-183337414-AACAGCAGGTCTGAAGGCTGGGAGGCGAGAACCCCACAGAGA;MOTIFS=AACAGCAGGTCTGAAGGCTGGGAGGCGAGAACCCCACAGAGA;STRUC=(AACAGCAGGTCTGAAGGCTGGGAGGCGAGAACCCCACAGAGA)n	HPRC,HGSVC,1KG-ONT	No	4.132	No	NA,NA	NA	NA
chr4:183336717	153150	DEL	462	0.8455	0.5833	3	NA	NA	NA	NA	NA	NA	NA	NA	NA	No	ID=4-183336717-183337414-AACAGCAGGTCTGAAGGCTGGGAGGCGAGAACCCCACAGAGA;MOTIFS=AACAGCAGGTCTGAAGGCTGGGAGGCGAGAACCCCACAGAGA;STRUC=(AACAGCAGGTCTGAAGGCTGGGAGGCGAGAACCCCACAGAGA)n	HPRC,HGSVC,1KG-ONT	No	1.115	Yes	NA,NA	NA	NA
chr4:183336717	153149	DEL	420	0.8344	0.6216	26	NA	NA	NA	NA	NA	NA	NA	NA	NA	No	ID=4-183336717-183337414-AACAGCAGGTCTGAAGGCTGGGAGGCGAGAACCCCACAGAGA;MOTIFS=AACAGCAGGTCTGAAGGCTGGGAGGCGAGAACCCCACAGAGA;STRUC=(AACAGCAGGTCTGAAGGCTGGGAGGCGAGAACCCCACAGAGA)n	HPRC,HGSVC,1KG-ONT	No	0.836	Yes	NA,NA	NA	NA
chr4:183336717	153148	DEL	378	0.913	0.3315	342	NA	NA	NA	NA	NA	NA	NA	NA	NA	No	ID=4-183336717-183337414-AACAGCAGGTCTGAAGGCTGGGAGGCGAGAACCCCACAGAGA;MOTIFS=AACAGCAGGTCTGAAGGCTGGGAGGCGAGAACCCCACAGAGA;STRUC=(AACAGCAGGTCTGAAGGCTGGGAGGCGAGAACCCCACAGAGA)n	HPRC,HGSVC,1KG-ONT	No	3.722	Yes	NA,NA	NA	NA
chr4:183336717	153147	DEL	336	0.9622	0.1943	73	NA	NA	NA	NA	NA	NA	NA	NA	NA	No	ID=4-183336717-183337414-AACAGCAGGTCTGAAGGCTGGGAGGCGAGAACCCCACAGAGA;MOTIFS=AACAGCAGGTCTGAAGGCTGGGAGGCGAGAACCCCACAGAGA;STRUC=(AACAGCAGGTCTGAAGGCTGGGAGGCGAGAACCCCACAGAGA)n	HPRC,HGSVC,1KG-ONT	No	3.726	Yes	NA,NA	NA	NA
chr4:183336717	153146	DEL	294	0.9179	0.3259	195	NA	NA	NA	NA	NA	NA	NA	NA	NA	No	ID=4-183336717-183337414-AACAGCAGGTCTGAAGGCTGGGAGGCGAGAACCCCACAGAGA;MOTIFS=AACAGCAGGTCTGAAGGCTGGGAGGCGAGAACCCCACAGAGA;STRUC=(AACAGCAGGTCTGAAGGCTGGGAGGCGAGAACCCCACAGAGA)n	HPRC,HGSVC,1KG-ONT	No	0.82	Yes	NA,NA	NA	NA
chr4:183336717	153145	DEL	252	0.8573	0.513	58	NA	NA	NA	NA	NA	NA	NA	NA	NA	No	ID=4-183336717-183337414-AACAGCAGGTCTGAAGGCTGGGAGGCGAGAACCCCACAGAGA;MOTIFS=AACAGCAGGTCTGAAGGCTGGGAGGCGAGAACCCCACAGAGA;STRUC=(AACAGCAGGTCTGAAGGCTGGGAGGCGAGAACCCCACAGAGA)n	HPRC,HGSVC	No	3.733	Yes	NA,NA	NA	NA
chr4:183336717	153143	DEL	168	0.8367	0.588	175	NA	NA	NA	NA	NA	NA	NA	NA	NA	No	ID=4-183336717-183337414-AACAGCAGGTCTGAAGGCTGGGAGGCGAGAACCCCACAGAGA;MOTIFS=AACAGCAGGTCTGAAGGCTGGGAGGCGAGAACCCCACAGAGA;STRUC=(AACAGCAGGTCTGAAGGCTGGGAGGCGAGAACCCCACAGAGA)n	HPRC,HGSVC	No	3.762	Yes	NA,NA	NA	NA
chr4:183336717	153142	DEL	126	0.862	0.5044	50	NA	NA	NA	NA	NA	NA	NA	NA	NA	No	ID=4-183336717-183337414-AACAGCAGGTCTGAAGGCTGGGAGGCGAGAACCCCACAGAGA;MOTIFS=AACAGCAGGTCTGAAGGCTGGGAGGCGAGAACCCCACAGAGA;STRUC=(AACAGCAGGTCTGAAGGCTGGGAGGCGAGAACCCCACAGAGA)n	HPRC,HGSVC	No	1.334	Yes	NA,NA	NA	NA
chr4:183336717	153144	DEL	210	0.9392	0.2579	235	NA	NA	NA	NA	NA	NA	NA	NA	NA	No	ID=4-183336717-183337414-AACAGCAGGTCTGAAGGCTGGGAGGCGAGAACCCCACAGAGA;MOTIFS=AACAGCAGGTCTGAAGGCTGGGAGGCGAGAACCCCACAGAGA;STRUC=(AACAGCAGGTCTGAAGGCTGGGAGGCGAGAACCCCACAGAGA)n	HPRC,HGSVC	No	3.96	Yes	NA,NA	NA	NA
chr4:183336717	153140	INS	336	0.9632	0.2283	1	NA	NA	NA	NA	NA	NA	NA	NA	NA	No	ID=4-183336717-183337414-AACAGCAGGTCTGAAGGCTGGGAGGCGAGAACCCCACAGAGA;MOTIFS=AACAGCAGGTCTGAAGGCTGGGAGGCGAGAACCCCACAGAGA;STRUC=(AACAGCAGGTCTGAAGGCTGGGAGGCGAGAACCCCACAGAGA)n	HPRC,HGSVC	No	3.01	No	NA,NA	NA	NA
chr4:183336717	153139	INS	252	0.8561	0.5353	6	NA	NA	NA	NA	NA	NA	NA	NA	NA	No	ID=4-183336717-183337414-AACAGCAGGTCTGAAGGCTGGGAGGCGAGAACCCCACAGAGA;MOTIFS=AACAGCAGGTCTGAAGGCTGGGAGGCGAGAACCCCACAGAGA;STRUC=(AACAGCAGGTCTGAAGGCTGGGAGGCGAGAACCCCACAGAGA)n	HPRC,HGSVC	No	3.01	Yes	NA,NA	NA	NA
chr4:183336717	153138	INS	210	0.8104	0.6891	1	NA	NA	NA	NA	NA	NA	NA	NA	NA	No	ID=4-183336717-183337414-AACAGCAGGTCTGAAGGCTGGGAGGCGAGAACCCCACAGAGA;MOTIFS=AACAGCAGGTCTGAAGGCTGGGAGGCGAGAACCCCACAGAGA;STRUC=(AACAGCAGGTCTGAAGGCTGGGAGGCGAGAACCCCACAGAGA)n	HGSVC	No	3.01	No	NA,NA	NA	NA
chr4:183336717	153137	INS	293	0.9749	0.1927	1	NA	NA	NA	NA	NA	NA	NA	NA	NA	No	ID=4-183336717-183337414-AACAGCAGGTCTGAAGGCTGGGAGGCGAGAACCCCACAGAGA;MOTIFS=AACAGCAGGTCTGAAGGCTGGGAGGCGAGAACCCCACAGAGA;STRUC=(AACAGCAGGTCTGAAGGCTGGGAGGCGAGAACCCCACAGAGA)n	HPRC,HGSVC	No	3.01	No	NA,NA	NA	NA
chr4:183336717	153136	INS	126	0.8792	0.4669	139	NA	NA	NA	NA	NA	NA	NA	NA	NA	No	ID=4-183336717-183337414-AACAGCAGGTCTGAAGGCTGGGAGGCGAGAACCCCACAGAGA;MOTIFS=AACAGCAGGTCTGAAGGCTGGGAGGCGAGAACCCCACAGAGA;STRUC=(AACAGCAGGTCTGAAGGCTGGGAGGCGAGAACCCCACAGAGA)n	HGSVC	No	3.01	Yes	NA,NA	NA	NA
chr4:183336717	153135	INS	84	0.8466	0.5604	428	NA	NA	NA	NA	NA	NA	NA	NA	NA	No	ID=4-183336717-183337414-AACAGCAGGTCTGAAGGCTGGGAGGCGAGAACCCCACAGAGA;MOTIFS=AACAGCAGGTCTGAAGGCTGGGAGGCGAGAACCCCACAGAGA;STRUC=(AACAGCAGGTCTGAAGGCTGGGAGGCGAGAACCCCACAGAGA)n	HPRC,HGSVC	No	3.01	Yes	NA,NA	NA	NA
chr4:183337073	153154	INS	83	0.8425	0.5868	51	NA	NA	NA	NA	NA	NA	NA	NA	NA	No	ID=4-183336717-183337414-AACAGCAGGTCTGAAGGCTGGGAGGCGAGAACCCCACAGAGA;MOTIFS=AACAGCAGGTCTGAAGGCTGGGAGGCGAGAACCCCACAGAGA;STRUC=(AACAGCAGGTCTGAAGGCTGGGAGGCGAGAACCCCACAGAGA)n	HPRC,HGSVC	No	0.469	Yes	NA,NA	NA	NA
chr4:183337220	153155	INS	89	0.8087	0.6681	7	NA	NA	NA	NA	NA	NA	NA	NA	NA	No	ID=4-183336717-183337414-AACAGCAGGTCTGAAGGCTGGGAGGCGAGAACCCCACAGAGA;MOTIFS=AACAGCAGGTCTGAAGGCTGGGAGGCGAGAACCCCACAGAGA;STRUC=(AACAGCAGGTCTGAAGGCTGGGAGGCGAGAACCCCACAGAGA)n	NA	No	0.469	Yes	NA,NA	NA	NA
chr4:183337270	153156	INS	89	0.8707	0.4942	13	NA	NA	NA	NA	NA	NA	NA	NA	NA	No	ID=4-183336717-183337414-AACAGCAGGTCTGAAGGCTGGGAGGCGAGAACCCCACAGAGA;MOTIFS=AACAGCAGGTCTGAAGGCTGGGAGGCGAGAACCCCACAGAGA;STRUC=(AACAGCAGGTCTGAAGGCTGGGAGGCGAGAACCCCACAGAGA)n	NA	No	0.318	Yes	NA,NA	NA	NA
chr4:183337276	153157	DEL	85	0.8266	0.6239	50	NA	NA	NA	NA	NA	NA	NA	NA	NA	No	ID=4-183336717-183337414-AACAGCAGGTCTGAAGGCTGGGAGGCGAGAACCCCACAGAGA;MOTIFS=AACAGCAGGTCTGAAGGCTGGGAGGCGAGAACCCCACAGAGA;STRUC=(AACAGCAGGTCTGAAGGCTGGGAGGCGAGAACCCCACAGAGA)n	HPRC,HGSVC	No	4.129	Yes	NA,NA	NA	NA
chr4:183359994	153159	INS	68	0.9077	0.3591	109	NA	NA	NA	NA	NA	NA	NA	NA	NA	No	ID=4-183359960-183360011-CAGGCCACCAAGGAACT;MOTIFS=CAGGCCACCAAGGAACT;STRUC=<TR2837990>	HPRC,HGSVC,1KG-ONT	No	4.849	Yes	NA,NA	NA	NA
chr4:183361733	153161	INS	3093	0.8236	0.657	4	NA	NA	NA	NA	NA	NA	NA	NA	NA	No	NA	HPRC,HGSVC	No	6.556	Yes	NA,NA	NA	NA
chr4:183361733	153162	INS	2856	0.9178	0.3182	11	NA	NA	NA	NA	NA	NA	NA	NA	NA	No	NA	HPRC,HGSVC	No	6.556	Yes	NA,NA	NA	NA
chr4:183382533	153163	DEL	323	0.9898	0.0297	1023	NA	NA	NA	NA	NA	NA	NA	NA	NA	No	ID=4-183382547-183382575-T,4-183382873-183382882-CCA,4-183382955-183382965-A;MOTIFS=A,CCA,T;STRUC=<VC189134>	HPRC,HGSVC,1KG-ONT	No	0.425	Yes	NA,NA	NA	NA
chr4:183384475	153164	DEL	70	0.8704	0.4861	1	NA	NA	NA	NA	NA	NA	NA	NA	NA	No	NA	NA	No	1.099	No	NA,NA	NA	NA
chr4:183390704	153165	DEL	3339	0.9739	0.1196	101	NA	NA	NA	NA	NA	NA	NA	NA	enhancer	No	ID=4-183391109-183391121-CCTT;MOTIFS=CCTT;STRUC=<TR2838030>,ID=4-183392163-183392177-AAAT;MOTIFS=AAAT;STRUC=<TR2838031>,ID=4-183392798-183392807-AAT;MOTIFS=AAT;STRUC=<TR2838032>,ID=4-183393018-183393026-A;MOTIFS=A;STRUC=<TR2838033>,ID=4-183393069-183393082-A;MOTIFS=A;STRUC=<TR2838034>,ID=4-183393307-183393331-T;MOTIFS=T;STRUC=<TR2838035>	HPRC,HGSVC,1KG-ONT	No	0.693	Yes	NA,NA	NA	NA
chr4:183406091	153166	DEL	400	0.8319	0.6256	4	NA	NA	NA	NA	NA	NA	NA	NA	NA	No	ID=4-183406378-183406401-AAAT;MOTIFS=AAAT;STRUC=<TR2838050>	NA	No	0.09	Yes	NA,NA	NA	NA
chr4:183433679	153167	INS	78	0.97	0.1117	6	NA	NA	NA	NA	NA	NA	NA	NA	NA	No	NA	NA	No	0.354	Yes	NA,NA	NA	NA
chr4:183464234	153168	DEL	66	0.878	0.4531	927	NA	NA	NA	NA	NA	NA	NA	NA	NA	No	NA	HPRC,HGSVC,1KG-ONT	No	0.559	Yes	NA,NA	NA	NA
chr4:183464243	153169	DEL	65	0.8309	0.6213	2	NA	NA	NA	NA	NA	NA	NA	NA	NA	No	NA	HPRC,HGSVC,1KG-ONT	No	0.559	Yes	NA,NA	NA	NA
chr4:183464255	153170	DEL	132	0.8659	0.4865	109	NA	NA	NA	NA	NA	NA	NA	NA	NA	No	NA	HPRC,HGSVC	No	0.559	Yes	NA,NA	NA	NA
chr4:183495794	153171	DEL	1127	0.8975	0.3971	5	NA	NA	NA	NA	NA	NA	NA	NA	NA	No	ID=4-183496366-183496375-T;MOTIFS=T;STRUC=<TR2838199>	NA	No	3.841	Yes	NA,NA	NA	NA
chr4:183527041	153172	INS	56	0.8174	0.6602	2	NA	NA	NA	NA	NA	NA	NA	NA	NA	No	ID=4-183527021-183527044-TTTC;MOTIFS=TTTC;STRUC=<TR2838246>	NA	No	2.271	No	NA,NA	NA	NA
chr4:183533531	153173	DEL	1158	0.846	0.5685	1	NA	NA	NA	NA	NA	NA	NA	NA	NA	No	ID=4-183534079-183534087-A;MOTIFS=A;STRUC=<TR2838261>,ID=4-183534225-183534235-CTC;MOTIFS=CTC;STRUC=<TR2838262>	NA	No	0.389	No	NA,NA	NA	NA
chr4:183540126	153174	INS	234	0.8879	0.3992	42	NA	NA	NA	NA	NA	NA	NA	NA	NA	No	NA	HPRC,HGSVC,1KG-ONT	No	1.616	Yes	NA,NA	NA	NA
chr4:183551608	153175	DEL	63	0.8366	0.6255	1	NA	NA	NA	NA	NA	NA	NA	NA	NA	No	NA	NA	No	1.569	No	NA,NA	NA	NA
chr4:183552837	153176	DEL	497	0.8031	0.6893	81	NA	NA	NA	NA	NA	NA	NA	NA	NA	No	ID=4-183552899-183552978-GAGTGTGAGGATGAGTGT,4-183552922-183552931-TGA,4-183552928-183552940-TGAGTG,4-183552934-183552937-TGA,4-183552952-183552955-TGA,4-183553145-183553154-GT,4-183553184-183553193-GT,4-183553293-183553302-GT,4-183553332-183553341-GT,4-183553404-183553452-GTGTGAGGATGAGTGTGAGTGTGG,4-183553469-183553478-GT,4-183553506-183553515-GT,4-183553544-183553633-GGGTGAGTGTGAGGATGAGTGTGAGTGT;MOTIFS=TGA,TGAGTG,GGGTGAGTGTGAGGATGAGTGTGAGTGT,GT,GAGTGTGAGGATGAGTGT,GTGTGAGGATGAGTGTGAGTGTGG;STRUC=<VC189161>	HPRC,HGSVC	No	0.109	Yes	NA,NA	NA	NA
chr4:183552875	153177	DEL	132	0.8109	0.6853	19	NA	NA	NA	NA	NA	NA	NA	NA	NA	No	ID=4-183552899-183552978-GAGTGTGAGGATGAGTGT,4-183552922-183552931-TGA,4-183552928-183552940-TGAGTG,4-183552934-183552937-TGA,4-183552952-183552955-TGA,4-183553145-183553154-GT,4-183553184-183553193-GT,4-183553293-183553302-GT,4-183553332-183553341-GT,4-183553404-183553452-GTGTGAGGATGAGTGTGAGTGTGG,4-183553469-183553478-GT,4-183553506-183553515-GT,4-183553544-183553633-GGGTGAGTGTGAGGATGAGTGTGAGTGT;MOTIFS=TGA,TGAGTG,GGGTGAGTGTGAGGATGAGTGTGAGTGT,GT,GAGTGTGAGGATGAGTGT,GTGTGAGGATGAGTGTGAGTGTGG;STRUC=<VC189161>	HPRC,HGSVC,1KG-ONT	No	0.123	Yes	NA,NA	NA	NA
chr4:183552923	153178	DEL	447	0.7937	0.6953	99	NA	NA	NA	NA	NA	NA	NA	NA	NA	No	ID=4-183552899-183552978-GAGTGTGAGGATGAGTGT,4-183552922-183552931-TGA,4-183552928-183552940-TGAGTG,4-183552934-183552937-TGA,4-183552952-183552955-TGA,4-183553145-183553154-GT,4-183553184-183553193-GT,4-183553293-183553302-GT,4-183553332-183553341-GT,4-183553404-183553452-GTGTGAGGATGAGTGTGAGTGTGG,4-183553469-183553478-GT,4-183553506-183553515-GT,4-183553544-183553633-GGGTGAGTGTGAGGATGAGTGTGAGTGT;MOTIFS=TGA,TGAGTG,GGGTGAGTGTGAGGATGAGTGTGAGTGT,GT,GAGTGTGAGGATGAGTGT,GTGTGAGGATGAGTGTGAGTGTGG;STRUC=<VC189161>	HPRC,HGSVC	No	0.085	Yes	NA,NA	NA	NA
chr4:183553066	153179	DEL	164	0.8009	0.675	3	NA	NA	NA	NA	NA	NA	NA	NA	NA	No	ID=4-183552899-183552978-GAGTGTGAGGATGAGTGT,4-183552922-183552931-TGA,4-183552928-183552940-TGAGTG,4-183552934-183552937-TGA,4-183552952-183552955-TGA,4-183553145-183553154-GT,4-183553184-183553193-GT,4-183553293-183553302-GT,4-183553332-183553341-GT,4-183553404-183553452-GTGTGAGGATGAGTGTGAGTGTGG,4-183553469-183553478-GT,4-183553506-183553515-GT,4-183553544-183553633-GGGTGAGTGTGAGGATGAGTGTGAGTGT;MOTIFS=TGA,TGAGTG,GGGTGAGTGTGAGGATGAGTGTGAGTGT,GT,GAGTGTGAGGATGAGTGT,GTGTGAGGATGAGTGTGAGTGTGG;STRUC=<VC189161>	HPRC,HGSVC,1KG-ONT	No	0.064	Yes	NA,NA	NA	NA
chr4:183553069	153180	DEL	301	0.9413	0.2529	129	NA	NA	NA	NA	NA	NA	NA	NA	NA	No	ID=4-183552899-183552978-GAGTGTGAGGATGAGTGT,4-183552922-183552931-TGA,4-183552928-183552940-TGAGTG,4-183552934-183552937-TGA,4-183552952-183552955-TGA,4-183553145-183553154-GT,4-183553184-183553193-GT,4-183553293-183553302-GT,4-183553332-183553341-GT,4-183553404-183553452-GTGTGAGGATGAGTGTGAGTGTGG,4-183553469-183553478-GT,4-183553506-183553515-GT,4-183553544-183553633-GGGTGAGTGTGAGGATGAGTGTGAGTGT;MOTIFS=TGA,TGAGTG,GGGTGAGTGTGAGGATGAGTGTGAGTGT,GT,GAGTGTGAGGATGAGTGT,GTGTGAGGATGAGTGTGAGTGTGG;STRUC=<VC189161>	HPRC,HGSVC,1KG-ONT	No	0.059	Yes	NA,NA	NA	NA
chr4:183553069	153181	DEL	475	0.8257	0.6466	9	NA	NA	NA	NA	NA	NA	NA	NA	NA	No	ID=4-183552899-183552978-GAGTGTGAGGATGAGTGT,4-183552922-183552931-TGA,4-183552928-183552940-TGAGTG,4-183552934-183552937-TGA,4-183552952-183552955-TGA,4-183553145-183553154-GT,4-183553184-183553193-GT,4-183553293-183553302-GT,4-183553332-183553341-GT,4-183553404-183553452-GTGTGAGGATGAGTGTGAGTGTGG,4-183553469-183553478-GT,4-183553506-183553515-GT,4-183553544-183553633-GGGTGAGTGTGAGGATGAGTGTGAGTGT;MOTIFS=TGA,TGAGTG,GGGTGAGTGTGAGGATGAGTGTGAGTGT,GT,GAGTGTGAGGATGAGTGT,GTGTGAGGATGAGTGTGAGTGTGG;STRUC=<VC189161>	HPRC,HGSVC	No	0.063	No	NA,NA	NA	NA
chr4:183553071	153182	DEL	319	0.8754	0.5392	58	NA	NA	NA	NA	NA	NA	NA	NA	NA	No	ID=4-183552899-183552978-GAGTGTGAGGATGAGTGT,4-183552922-183552931-TGA,4-183552928-183552940-TGAGTG,4-183552934-183552937-TGA,4-183552952-183552955-TGA,4-183553145-183553154-GT,4-183553184-183553193-GT,4-183553293-183553302-GT,4-183553332-183553341-GT,4-183553404-183553452-GTGTGAGGATGAGTGTGAGTGTGG,4-183553469-183553478-GT,4-183553506-183553515-GT,4-183553544-183553633-GGGTGAGTGTGAGGATGAGTGTGAGTGT;MOTIFS=TGA,TGAGTG,GGGTGAGTGTGAGGATGAGTGTGAGTGT,GT,GAGTGTGAGGATGAGTGT,GTGTGAGGATGAGTGTGAGTGTGG;STRUC=<VC189161>	HPRC,HGSVC,1KG-ONT	No	0.074	Yes	NA,NA	NA	NA
chr4:183553079	153183	DEL	137	0.8645	0.4704	23	NA	NA	NA	NA	NA	NA	NA	NA	NA	No	ID=4-183552899-183552978-GAGTGTGAGGATGAGTGT,4-183552922-183552931-TGA,4-183552928-183552940-TGAGTG,4-183552934-183552937-TGA,4-183552952-183552955-TGA,4-183553145-183553154-GT,4-183553184-183553193-GT,4-183553293-183553302-GT,4-183553332-183553341-GT,4-183553404-183553452-GTGTGAGGATGAGTGTGAGTGTGG,4-183553469-183553478-GT,4-183553506-183553515-GT,4-183553544-183553633-GGGTGAGTGTGAGGATGAGTGTGAGTGT;MOTIFS=TGA,TGAGTG,GGGTGAGTGTGAGGATGAGTGTGAGTGT,GT,GAGTGTGAGGATGAGTGT,GTGTGAGGATGAGTGTGAGTGTGG;STRUC=<VC189161>	HPRC,HGSVC,1KG-ONT	No	0.059	Yes	NA,NA	NA	NA
chr4:183553097	153184	DEL	125	0.8592	0.4994	24	NA	NA	NA	NA	NA	NA	NA	NA	NA	No	ID=4-183552899-183552978-GAGTGTGAGGATGAGTGT,4-183552922-183552931-TGA,4-183552928-183552940-TGAGTG,4-183552934-183552937-TGA,4-183552952-183552955-TGA,4-183553145-183553154-GT,4-183553184-183553193-GT,4-183553293-183553302-GT,4-183553332-183553341-GT,4-183553404-183553452-GTGTGAGGATGAGTGTGAGTGTGG,4-183553469-183553478-GT,4-183553506-183553515-GT,4-183553544-183553633-GGGTGAGTGTGAGGATGAGTGTGAGTGT;MOTIFS=TGA,TGAGTG,GGGTGAGTGTGAGGATGAGTGTGAGTGT,GT,GAGTGTGAGGATGAGTGT,GTGTGAGGATGAGTGTGAGTGTGG;STRUC=<VC189161>	HPRC,HGSVC,1KG-ONT	No	0.059	Yes	NA,NA	NA	NA
chr4:183553097	153185	DEL	273	0.7987	0.6981	278	NA	NA	NA	NA	NA	NA	NA	NA	NA	No	ID=4-183552899-183552978-GAGTGTGAGGATGAGTGT,4-183552922-183552931-TGA,4-183552928-183552940-TGAGTG,4-183552934-183552937-TGA,4-183552952-183552955-TGA,4-183553145-183553154-GT,4-183553184-183553193-GT,4-183553293-183553302-GT,4-183553332-183553341-GT,4-183553404-183553452-GTGTGAGGATGAGTGTGAGTGTGG,4-183553469-183553478-GT,4-183553506-183553515-GT,4-183553544-183553633-GGGTGAGTGTGAGGATGAGTGTGAGTGT;MOTIFS=TGA,TGAGTG,GGGTGAGTGTGAGGATGAGTGTGAGTGT,GT,GAGTGTGAGGATGAGTGT,GTGTGAGGATGAGTGTGAGTGTGG;STRUC=<VC189161>	HPRC,HGSVC,1KG-ONT	No	0.059	Yes	NA,NA	NA	NA
chr4:183553121	153186	DEL	67	0.9725	0.1203	4	NA	NA	NA	NA	NA	NA	NA	NA	NA	No	ID=4-183552899-183552978-GAGTGTGAGGATGAGTGT,4-183552922-183552931-TGA,4-183552928-183552940-TGAGTG,4-183552934-183552937-TGA,4-183552952-183552955-TGA,4-183553145-183553154-GT,4-183553184-183553193-GT,4-183553293-183553302-GT,4-183553332-183553341-GT,4-183553404-183553452-GTGTGAGGATGAGTGTGAGTGTGG,4-183553469-183553478-GT,4-183553506-183553515-GT,4-183553544-183553633-GGGTGAGTGTGAGGATGAGTGTGAGTGT;MOTIFS=TGA,TGAGTG,GGGTGAGTGTGAGGATGAGTGTGAGTGT,GT,GAGTGTGAGGATGAGTGT,GTGTGAGGATGAGTGTGAGTGTGG;STRUC=<VC189161>	HPRC,HGSVC,1KG-ONT	No	0.059	No	NA,NA	NA	NA
chr4:183553125	153187	DEL	97	0.9264	0.4405	3	NA	NA	NA	NA	NA	NA	NA	NA	NA	No	ID=4-183552899-183552978-GAGTGTGAGGATGAGTGT,4-183552922-183552931-TGA,4-183552928-183552940-TGAGTG,4-183552934-183552937-TGA,4-183552952-183552955-TGA,4-183553145-183553154-GT,4-183553184-183553193-GT,4-183553293-183553302-GT,4-183553332-183553341-GT,4-183553404-183553452-GTGTGAGGATGAGTGTGAGTGTGG,4-183553469-183553478-GT,4-183553506-183553515-GT,4-183553544-183553633-GGGTGAGTGTGAGGATGAGTGTGAGTGT;MOTIFS=TGA,TGAGTG,GGGTGAGTGTGAGGATGAGTGTGAGTGT,GT,GAGTGTGAGGATGAGTGT,GTGTGAGGATGAGTGTGAGTGTGG;STRUC=<VC189161>	HPRC,HGSVC,1KG-ONT	No	0.059	No	NA,NA	NA	NA
chr4:183553171	153188	DEL	338	0.8536	0.6301	113	NA	NA	NA	NA	NA	NA	NA	NA	NA	No	ID=4-183552899-183552978-GAGTGTGAGGATGAGTGT,4-183552922-183552931-TGA,4-183552928-183552940-TGAGTG,4-183552934-183552937-TGA,4-183552952-183552955-TGA,4-183553145-183553154-GT,4-183553184-183553193-GT,4-183553293-183553302-GT,4-183553332-183553341-GT,4-183553404-183553452-GTGTGAGGATGAGTGTGAGTGTGG,4-183553469-183553478-GT,4-183553506-183553515-GT,4-183553544-183553633-GGGTGAGTGTGAGGATGAGTGTGAGTGT;MOTIFS=TGA,TGAGTG,GGGTGAGTGTGAGGATGAGTGTGAGTGT,GT,GAGTGTGAGGATGAGTGT,GTGTGAGGATGAGTGTGAGTGTGG;STRUC=<VC189161>	HPRC,HGSVC,1KG-ONT	No	0.059	Yes	NA,NA	NA	NA
chr4:183553222	153191	INS	84	0.8856	0.3953	45	NA	NA	NA	NA	NA	NA	NA	NA	NA	No	ID=4-183552899-183552978-GAGTGTGAGGATGAGTGT,4-183552922-183552931-TGA,4-183552928-183552940-TGAGTG,4-183552934-183552937-TGA,4-183552952-183552955-TGA,4-183553145-183553154-GT,4-183553184-183553193-GT,4-183553293-183553302-GT,4-183553332-183553341-GT,4-183553404-183553452-GTGTGAGGATGAGTGTGAGTGTGG,4-183553469-183553478-GT,4-183553506-183553515-GT,4-183553544-183553633-GGGTGAGTGTGAGGATGAGTGTGAGTGT;MOTIFS=TGA,TGAGTG,GGGTGAGTGTGAGGATGAGTGTGAGTGT,GT,GAGTGTGAGGATGAGTGT,GTGTGAGGATGAGTGTGAGTGTGG;STRUC=<VC189161>	HGSVC	No	0.056	Yes	NA,NA	NA	NA
chr4:183553222	153192	DEL	176	0.8289	0.6424	7	NA	NA	NA	NA	NA	NA	NA	NA	NA	No	ID=4-183552899-183552978-GAGTGTGAGGATGAGTGT,4-183552922-183552931-TGA,4-183552928-183552940-TGAGTG,4-183552934-183552937-TGA,4-183552952-183552955-TGA,4-183553145-183553154-GT,4-183553184-183553193-GT,4-183553293-183553302-GT,4-183553332-183553341-GT,4-183553404-183553452-GTGTGAGGATGAGTGTGAGTGTGG,4-183553469-183553478-GT,4-183553506-183553515-GT,4-183553544-183553633-GGGTGAGTGTGAGGATGAGTGTGAGTGT;MOTIFS=TGA,TGAGTG,GGGTGAGTGTGAGGATGAGTGTGAGTGT,GT,GAGTGTGAGGATGAGTGT,GTGTGAGGATGAGTGTGAGTGTGG;STRUC=<VC189161>	HPRC,HGSVC,1KG-ONT	No	0.063	No	NA,NA	NA	NA
chr4:183553222	153190	INS	142	0.8652	0.4862	32	NA	NA	NA	NA	NA	NA	NA	NA	NA	No	ID=4-183552899-183552978-GAGTGTGAGGATGAGTGT,4-183552922-183552931-TGA,4-183552928-183552940-TGAGTG,4-183552934-183552937-TGA,4-183552952-183552955-TGA,4-183553145-183553154-GT,4-183553184-183553193-GT,4-183553293-183553302-GT,4-183553332-183553341-GT,4-183553404-183553452-GTGTGAGGATGAGTGTGAGTGTGG,4-183553469-183553478-GT,4-183553506-183553515-GT,4-183553544-183553633-GGGTGAGTGTGAGGATGAGTGTGAGTGT;MOTIFS=TGA,TGAGTG,GGGTGAGTGTGAGGATGAGTGTGAGTGT,GT,GAGTGTGAGGATGAGTGT,GTGTGAGGATGAGTGTGAGTGTGG;STRUC=<VC189161>	HPRC,HGSVC,1KG-ONT	No	0.056	Yes	NA,NA	NA	NA
chr4:183553222	153189	INS	56	0.8339	0.6769	25	NA	NA	NA	NA	NA	NA	NA	NA	NA	No	ID=4-183552899-183552978-GAGTGTGAGGATGAGTGT,4-183552922-183552931-TGA,4-183552928-183552940-TGAGTG,4-183552934-183552937-TGA,4-183552952-183552955-TGA,4-183553145-183553154-GT,4-183553184-183553193-GT,4-183553293-183553302-GT,4-183553332-183553341-GT,4-183553404-183553452-GTGTGAGGATGAGTGTGAGTGTGG,4-183553469-183553478-GT,4-183553506-183553515-GT,4-183553544-183553633-GGGTGAGTGTGAGGATGAGTGTGAGTGT;MOTIFS=TGA,TGAGTG,GGGTGAGTGTGAGGATGAGTGTGAGTGT,GT,GAGTGTGAGGATGAGTGT,GTGTGAGGATGAGTGTGAGTGTGG;STRUC=<VC189161>	HGSVC	No	0.056	Yes	NA,NA	NA	NA
chr4:183553237	153193	INS	130	0.9443	0.2311	4	NA	NA	NA	NA	NA	NA	NA	NA	NA	No	ID=4-183552899-183552978-GAGTGTGAGGATGAGTGT,4-183552922-183552931-TGA,4-183552928-183552940-TGAGTG,4-183552934-183552937-TGA,4-183552952-183552955-TGA,4-183553145-183553154-GT,4-183553184-183553193-GT,4-183553293-183553302-GT,4-183553332-183553341-GT,4-183553404-183553452-GTGTGAGGATGAGTGTGAGTGTGG,4-183553469-183553478-GT,4-183553506-183553515-GT,4-183553544-183553633-GGGTGAGTGTGAGGATGAGTGTGAGTGT;MOTIFS=TGA,TGAGTG,GGGTGAGTGTGAGGATGAGTGTGAGTGT,GT,GAGTGTGAGGATGAGTGT,GTGTGAGGATGAGTGTGAGTGTGG;STRUC=<VC189161>	HPRC,HGSVC,1KG-ONT	No	0.056	Yes	NA,NA	NA	NA
chr4:183553252	153194	DEL	64	0.8055	0.666	6	NA	NA	NA	NA	NA	NA	NA	NA	NA	No	ID=4-183552899-183552978-GAGTGTGAGGATGAGTGT,4-183552922-183552931-TGA,4-183552928-183552940-TGAGTG,4-183552934-183552937-TGA,4-183552952-183552955-TGA,4-183553145-183553154-GT,4-183553184-183553193-GT,4-183553293-183553302-GT,4-183553332-183553341-GT,4-183553404-183553452-GTGTGAGGATGAGTGTGAGTGTGG,4-183553469-183553478-GT,4-183553506-183553515-GT,4-183553544-183553633-GGGTGAGTGTGAGGATGAGTGTGAGTGT;MOTIFS=TGA,TGAGTG,GGGTGAGTGTGAGGATGAGTGTGAGTGT,GT,GAGTGTGAGGATGAGTGT,GTGTGAGGATGAGTGTGAGTGTGG;STRUC=<VC189161>	HPRC,HGSVC,1KG-ONT	No	0.062	Yes	NA,NA	NA	NA
chr4:183553272	153195	INS	153	0.8592	0.5245	363	NA	NA	NA	NA	NA	NA	NA	NA	NA	No	ID=4-183552899-183552978-GAGTGTGAGGATGAGTGT,4-183552922-183552931-TGA,4-183552928-183552940-TGAGTG,4-183552934-183552937-TGA,4-183552952-183552955-TGA,4-183553145-183553154-GT,4-183553184-183553193-GT,4-183553293-183553302-GT,4-183553332-183553341-GT,4-183553404-183553452-GTGTGAGGATGAGTGTGAGTGTGG,4-183553469-183553478-GT,4-183553506-183553515-GT,4-183553544-183553633-GGGTGAGTGTGAGGATGAGTGTGAGTGT;MOTIFS=TGA,TGAGTG,GGGTGAGTGTGAGGATGAGTGTGAGTGT,GT,GAGTGTGAGGATGAGTGT,GTGTGAGGATGAGTGTGAGTGTGG;STRUC=<VC189161>	HPRC,HGSVC,1KG-ONT	No	0.056	Yes	NA,NA	NA	NA
chr4:183553274	153196	INS	144	0.8203	0.6534	3	NA	NA	NA	NA	NA	NA	NA	NA	NA	No	ID=4-183552899-183552978-GAGTGTGAGGATGAGTGT,4-183552922-183552931-TGA,4-183552928-183552940-TGAGTG,4-183552934-183552937-TGA,4-183552952-183552955-TGA,4-183553145-183553154-GT,4-183553184-183553193-GT,4-183553293-183553302-GT,4-183553332-183553341-GT,4-183553404-183553452-GTGTGAGGATGAGTGTGAGTGTGG,4-183553469-183553478-GT,4-183553506-183553515-GT,4-183553544-183553633-GGGTGAGTGTGAGGATGAGTGTGAGTGT;MOTIFS=TGA,TGAGTG,GGGTGAGTGTGAGGATGAGTGTGAGTGT,GT,GAGTGTGAGGATGAGTGT,GTGTGAGGATGAGTGTGAGTGTGG;STRUC=<VC189161>	HPRC,HGSVC,1KG-ONT	No	0.056	Yes	NA,NA	NA	NA
chr4:183553275	153197	INS	120	0.8147	0.654	20	NA	NA	NA	NA	NA	NA	NA	NA	NA	No	ID=4-183552899-183552978-GAGTGTGAGGATGAGTGT,4-183552922-183552931-TGA,4-183552928-183552940-TGAGTG,4-183552934-183552937-TGA,4-183552952-183552955-TGA,4-183553145-183553154-GT,4-183553184-183553193-GT,4-183553293-183553302-GT,4-183553332-183553341-GT,4-183553404-183553452-GTGTGAGGATGAGTGTGAGTGTGG,4-183553469-183553478-GT,4-183553506-183553515-GT,4-183553544-183553633-GGGTGAGTGTGAGGATGAGTGTGAGTGT;MOTIFS=TGA,TGAGTG,GGGTGAGTGTGAGGATGAGTGTGAGTGT,GT,GAGTGTGAGGATGAGTGT,GTGTGAGGATGAGTGTGAGTGTGG;STRUC=<VC189161>	HPRC,HGSVC,1KG-ONT	No	0.056	Yes	NA,NA	NA	NA
chr4:183553294	153198	INS	122	0.8265	0.631	22	NA	NA	NA	NA	NA	NA	NA	NA	NA	No	ID=4-183552899-183552978-GAGTGTGAGGATGAGTGT,4-183552922-183552931-TGA,4-183552928-183552940-TGAGTG,4-183552934-183552937-TGA,4-183552952-183552955-TGA,4-183553145-183553154-GT,4-183553184-183553193-GT,4-183553293-183553302-GT,4-183553332-183553341-GT,4-183553404-183553452-GTGTGAGGATGAGTGTGAGTGTGG,4-183553469-183553478-GT,4-183553506-183553515-GT,4-183553544-183553633-GGGTGAGTGTGAGGATGAGTGTGAGTGT;MOTIFS=TGA,TGAGTG,GGGTGAGTGTGAGGATGAGTGTGAGTGT,GT,GAGTGTGAGGATGAGTGT,GTGTGAGGATGAGTGTGAGTGTGG;STRUC=<VC189161>	HPRC,HGSVC,1KG-ONT	No	0.056	Yes	NA,NA	NA	NA
chr4:183553323	153199	DEL	164	0.8255	0.6295	7	NA	NA	NA	NA	NA	NA	NA	NA	NA	No	ID=4-183552899-183552978-GAGTGTGAGGATGAGTGT,4-183552922-183552931-TGA,4-183552928-183552940-TGAGTG,4-183552934-183552937-TGA,4-183552952-183552955-TGA,4-183553145-183553154-GT,4-183553184-183553193-GT,4-183553293-183553302-GT,4-183553332-183553341-GT,4-183553404-183553452-GTGTGAGGATGAGTGTGAGTGTGG,4-183553469-183553478-GT,4-183553506-183553515-GT,4-183553544-183553633-GGGTGAGTGTGAGGATGAGTGTGAGTGT;MOTIFS=TGA,TGAGTG,GGGTGAGTGTGAGGATGAGTGTGAGTGT,GT,GAGTGTGAGGATGAGTGT,GTGTGAGGATGAGTGTGAGTGTGG;STRUC=<VC189161>	HPRC,HGSVC,1KG-ONT	No	0.056	Yes	NA,NA	NA	NA
chr4:183553336	153200	DEL	58	0.8475	0.6025	26	NA	NA	NA	NA	NA	NA	NA	NA	NA	No	ID=4-183552899-183552978-GAGTGTGAGGATGAGTGT,4-183552922-183552931-TGA,4-183552928-183552940-TGAGTG,4-183552934-183552937-TGA,4-183552952-183552955-TGA,4-183553145-183553154-GT,4-183553184-183553193-GT,4-183553293-183553302-GT,4-183553332-183553341-GT,4-183553404-183553452-GTGTGAGGATGAGTGTGAGTGTGG,4-183553469-183553478-GT,4-183553506-183553515-GT,4-183553544-183553633-GGGTGAGTGTGAGGATGAGTGTGAGTGT;MOTIFS=TGA,TGAGTG,GGGTGAGTGTGAGGATGAGTGTGAGTGT,GT,GAGTGTGAGGATGAGTGT,GTGTGAGGATGAGTGTGAGTGTGG;STRUC=<VC189161>	HPRC,HGSVC,1KG-ONT	No	0.133	Yes	NA,NA	NA	NA
chr4:183553373	153201	DEL	186	0.9116	0.3607	7	NA	NA	NA	NA	NA	NA	NA	NA	NA	No	ID=4-183552899-183552978-GAGTGTGAGGATGAGTGT,4-183552922-183552931-TGA,4-183552928-183552940-TGAGTG,4-183552934-183552937-TGA,4-183552952-183552955-TGA,4-183553145-183553154-GT,4-183553184-183553193-GT,4-183553293-183553302-GT,4-183553332-183553341-GT,4-183553404-183553452-GTGTGAGGATGAGTGTGAGTGTGG,4-183553469-183553478-GT,4-183553506-183553515-GT,4-183553544-183553633-GGGTGAGTGTGAGGATGAGTGTGAGTGT;MOTIFS=TGA,TGAGTG,GGGTGAGTGTGAGGATGAGTGTGAGTGT,GT,GAGTGTGAGGATGAGTGT,GTGTGAGGATGAGTGTGAGTGTGG;STRUC=<VC189161>	HPRC,HGSVC,1KG-ONT	No	0.064	Yes	NA,NA	NA	NA
chr4:183553410	153202	DEL	138	0.8645	0.4782	84	NA	NA	NA	NA	NA	NA	NA	NA	NA	No	ID=4-183552899-183552978-GAGTGTGAGGATGAGTGT,4-183552922-183552931-TGA,4-183552928-183552940-TGAGTG,4-183552934-183552937-TGA,4-183552952-183552955-TGA,4-183553145-183553154-GT,4-183553184-183553193-GT,4-183553293-183553302-GT,4-183553332-183553341-GT,4-183553404-183553452-GTGTGAGGATGAGTGTGAGTGTGG,4-183553469-183553478-GT,4-183553506-183553515-GT,4-183553544-183553633-GGGTGAGTGTGAGGATGAGTGTGAGTGT;MOTIFS=TGA,TGAGTG,GGGTGAGTGTGAGGATGAGTGTGAGTGT,GT,GAGTGTGAGGATGAGTGT,GTGTGAGGATGAGTGTGAGTGTGG;STRUC=<VC189161>	HPRC,HGSVC,1KG-ONT	No	0.064	Yes	NA,NA	NA	NA
chr4:183553431	153203	DEL	198	0.7982	0.6906	55	NA	NA	NA	NA	NA	NA	NA	NA	NA	No	ID=4-183552899-183552978-GAGTGTGAGGATGAGTGT,4-183552922-183552931-TGA,4-183552928-183552940-TGAGTG,4-183552934-183552937-TGA,4-183552952-183552955-TGA,4-183553145-183553154-GT,4-183553184-183553193-GT,4-183553293-183553302-GT,4-183553332-183553341-GT,4-183553404-183553452-GTGTGAGGATGAGTGTGAGTGTGG,4-183553469-183553478-GT,4-183553506-183553515-GT,4-183553544-183553633-GGGTGAGTGTGAGGATGAGTGTGAGTGT;MOTIFS=TGA,TGAGTG,GGGTGAGTGTGAGGATGAGTGTGAGTGT,GT,GAGTGTGAGGATGAGTGT,GTGTGAGGATGAGTGTGAGTGTGG;STRUC=<VC189161>	HPRC,HGSVC,1KG-ONT	No	0.356	Yes	NA,NA	NA	NA
chr4:183553452	153204	DEL	62	0.8828	0.4043	8	NA	NA	NA	NA	NA	NA	NA	NA	NA	No	ID=4-183552899-183552978-GAGTGTGAGGATGAGTGT,4-183552922-183552931-TGA,4-183552928-183552940-TGAGTG,4-183552934-183552937-TGA,4-183552952-183552955-TGA,4-183553145-183553154-GT,4-183553184-183553193-GT,4-183553293-183553302-GT,4-183553332-183553341-GT,4-183553404-183553452-GTGTGAGGATGAGTGTGAGTGTGG,4-183553469-183553478-GT,4-183553506-183553515-GT,4-183553544-183553633-GGGTGAGTGTGAGGATGAGTGTGAGTGT;MOTIFS=TGA,TGAGTG,GGGTGAGTGTGAGGATGAGTGTGAGTGT,GT,GAGTGTGAGGATGAGTGT,GTGTGAGGATGAGTGTGAGTGTGG;STRUC=<VC189161>	HPRC,HGSVC,1KG-ONT	No	0.059	No	NA,NA	NA	NA
chr4:183553510	153205	DEL	86	0.9111	0.3504	13	NA	NA	NA	NA	NA	NA	NA	NA	NA	No	ID=4-183552899-183552978-GAGTGTGAGGATGAGTGT,4-183552922-183552931-TGA,4-183552928-183552940-TGAGTG,4-183552934-183552937-TGA,4-183552952-183552955-TGA,4-183553145-183553154-GT,4-183553184-183553193-GT,4-183553293-183553302-GT,4-183553332-183553341-GT,4-183553404-183553452-GTGTGAGGATGAGTGTGAGTGTGG,4-183553469-183553478-GT,4-183553506-183553515-GT,4-183553544-183553633-GGGTGAGTGTGAGGATGAGTGTGAGTGT;MOTIFS=TGA,TGAGTG,GGGTGAGTGTGAGGATGAGTGTGAGTGT,GT,GAGTGTGAGGATGAGTGT,GTGTGAGGATGAGTGTGAGTGTGG;STRUC=<VC189161>	HPRC,HGSVC,1KG-ONT	No	0.164	Yes	NA,NA	NA	NA
chr4:183553572	153206	INS	118	0.8252	0.6724	42	NA	NA	NA	NA	NA	NA	NA	NA	NA	No	ID=4-183552899-183552978-GAGTGTGAGGATGAGTGT,4-183552922-183552931-TGA,4-183552928-183552940-TGAGTG,4-183552934-183552937-TGA,4-183552952-183552955-TGA,4-183553145-183553154-GT,4-183553184-183553193-GT,4-183553293-183553302-GT,4-183553332-183553341-GT,4-183553404-183553452-GTGTGAGGATGAGTGTGAGTGTGG,4-183553469-183553478-GT,4-183553506-183553515-GT,4-183553544-183553633-GGGTGAGTGTGAGGATGAGTGTGAGTGT;MOTIFS=TGA,TGAGTG,GGGTGAGTGTGAGGATGAGTGTGAGTGT,GT,GAGTGTGAGGATGAGTGT,GTGTGAGGATGAGTGTGAGTGTGG;STRUC=<VC189161>	HPRC,HGSVC,1KG-ONT	No	0.056	Yes	NA,NA	NA	NA
chr4:183553820	153208	INS	106	0.9351	0.2621	27	NA	NA	NA	NA	NA	NA	NA	NA	NA	No	NA	HPRC,HGSVC,1KG-ONT	No	3.322	Yes	NA,NA	NA	NA
chr4:183553820	153207	INS	94	0.9119	0.3345	171	NA	NA	NA	NA	NA	NA	NA	NA	NA	No	NA	HPRC,HGSVC,1KG-ONT	No	3.322	Yes	NA,NA	NA	NA
chr4:183553863	153210	INS	112	0.8287	0.6476	6	NA	NA	NA	NA	NA	NA	NA	NA	NA	No	NA	HPRC,HGSVC,1KG-ONT	No	3.322	Yes	NA,NA	NA	NA
chr4:183553878	153211	INS	116	0.931	0.5439	1	NA	NA	NA	NA	NA	NA	NA	NA	NA	No	NA	HPRC,HGSVC,1KG-ONT	No	3.322	No	NA,NA	NA	NA
chr4:183553904	153212	INS	72	0.8456	0.5917	255	NA	NA	NA	NA	NA	NA	NA	NA	NA	No	NA	HPRC,1KG-ONT	No	3.322	Yes	NA,NA	NA	NA
chr4:183553918	153213	INS	132	0.8676	0.5305	3	NA	NA	NA	NA	NA	NA	NA	NA	NA	No	NA	HPRC,HGSVC,1KG-ONT	No	3.322	No	NA,NA	NA	NA
chr4:183554078	153214	INS	175	0.8058	0.687	10	NA	NA	NA	NA	NA	NA	NA	NA	NA	No	NA	HPRC,HGSVC	No	3.322	No	NA,NA	NA	NA
chr4:183554078	153215	INS	187	0.9396	0.2512	1	NA	NA	NA	NA	NA	NA	NA	NA	NA	No	NA	HPRC,HGSVC	No	3.322	Yes	NA,NA	NA	NA
chr4:183554229	153216	DEL	72	0.8334	0.5843	36	NA	NA	NA	NA	NA	NA	NA	NA	NA	No	NA	HPRC,HGSVC,1KG-ONT	No	1.133	Yes	NA,NA	NA	NA
chr4:183563583	153217	DEL	1746	0.8909	0.3919	1	NA	NA	NA	NA	NA	NA	NA	NA	enhancer	No	ID=4-183564292-183564298-AGA;MOTIFS=AGA;STRUC=<TR2838309>,ID=4-183564699-183564716-T;MOTIFS=T;STRUC=<TR2838310>,ID=4-183564873-183564881-T;MOTIFS=T;STRUC=<TR2838311>,ID=4-183565055-183565070-TCAT;MOTIFS=TCAT;STRUC=<TR2838312>	NA	No	4.42	No	NA,NA	NA	NA
chr4:183605632	153218	INS	523	0.873	0.4534	263	NA	NA	NA	NA	NA	NA	NA	NA	NA	No	NA	HPRC,HGSVC,1KG-ONT	No	2.387	Yes	NA,NA	NA	NA
chr4:183622669	153219	INS	233	0.8444	0.5756	3	NA	NA	NA	NA	NA	NA	NA	NA	NA	No	ID=4-183622527-183622536-AG,4-183622537-183622546-AG;MOTIFS=AG;STRUC=<VC189177>	HPRC,HGSVC,1KG-ONT	No	0.692	Yes	NA,NA	NA	NA
chr4:183622670	153220	INS	228	0.8817	0.4369	502	NA	NA	NA	NA	NA	NA	NA	NA	NA	No	ID=4-183622527-183622536-AG,4-183622537-183622546-AG;MOTIFS=AG;STRUC=<VC189177>	HPRC,HGSVC,1KG-ONT	No	0.692	Yes	NA,NA	NA	NA
chr4:183625329	153221	INS	96	0.86	0.5326	3	NA	NA	NA	NA	NA	NA	NA	NA	NA	No	ID=4-183625237-183625245-T,4-183625313-183625341-TA,4-183625313-183625345-CATA,4-183625343-183625347-TA,4-183625345-183625360-TATG,4-183625357-183625367-TA,4-183625366-183625379-AC;MOTIFS=TA,AC,CATA,TATG,T;STRUC=<VC189178>	HPRC,HGSVC,1KG-ONT	No	0.692	Yes	NA,NA	NA	NA
chr4:183625335	153224	INS	112	0.8617	0.4955	38	NA	NA	NA	NA	NA	NA	NA	NA	NA	No	ID=4-183625237-183625245-T,4-183625313-183625341-TA,4-183625313-183625345-CATA,4-183625343-183625347-TA,4-183625345-183625360-TATG,4-183625357-183625367-TA,4-183625366-183625379-AC;MOTIFS=TA,AC,CATA,TATG,T;STRUC=<VC189178>	HPRC,HGSVC,1KG-ONT	No	0.692	Yes	NA,NA	NA	NA
chr4:183625335	153226	INS	74	0.8666	0.4743	27	NA	NA	NA	NA	NA	NA	NA	NA	NA	No	ID=4-183625237-183625245-T,4-183625313-183625341-TA,4-183625313-183625345-CATA,4-183625343-183625347-TA,4-183625345-183625360-TATG,4-183625357-183625367-TA,4-183625366-183625379-AC;MOTIFS=TA,AC,CATA,TATG,T;STRUC=<VC189178>	HPRC,HGSVC,1KG-ONT	No	0.692	Yes	NA,NA	NA	NA
chr4:183625335	153225	INS	80	0.8843	0.448	404	NA	NA	NA	NA	NA	NA	NA	NA	NA	No	ID=4-183625237-183625245-T,4-183625313-183625341-TA,4-183625313-183625345-CATA,4-183625343-183625347-TA,4-183625345-183625360-TATG,4-183625357-183625367-TA,4-183625366-183625379-AC;MOTIFS=TA,AC,CATA,TATG,T;STRUC=<VC189178>	HPRC,HGSVC,1KG-ONT	No	0.692	Yes	NA,NA	NA	NA
chr4:183625335	153223	INS	106	0.8362	0.6128	3	NA	NA	NA	NA	NA	NA	NA	NA	NA	No	ID=4-183625237-183625245-T,4-183625313-183625341-TA,4-183625313-183625345-CATA,4-183625343-183625347-TA,4-183625345-183625360-TATG,4-183625357-183625367-TA,4-183625366-183625379-AC;MOTIFS=TA,AC,CATA,TATG,T;STRUC=<VC189178>	HPRC,HGSVC,1KG-ONT	No	0.692	Yes	NA,NA	NA	NA
chr4:183625335	153222	INS	86	0.8985	0.367	90	NA	NA	NA	NA	NA	NA	NA	NA	NA	No	ID=4-183625237-183625245-T,4-183625313-183625341-TA,4-183625313-183625345-CATA,4-183625343-183625347-TA,4-183625345-183625360-TATG,4-183625357-183625367-TA,4-183625366-183625379-AC;MOTIFS=TA,AC,CATA,TATG,T;STRUC=<VC189178>	HPRC,HGSVC,1KG-ONT	No	0.692	Yes	NA,NA	NA	NA
chr4:183625341	153227	INS	92	0.8432	0.6167	11	NA	NA	NA	NA	NA	NA	NA	NA	NA	No	ID=4-183625237-183625245-T,4-183625313-183625341-TA,4-183625313-183625345-CATA,4-183625343-183625347-TA,4-183625345-183625360-TATG,4-183625357-183625367-TA,4-183625366-183625379-AC;MOTIFS=TA,AC,CATA,TATG,T;STRUC=<VC189178>	HPRC,HGSVC,1KG-ONT	No	0.692	No	NA,NA	NA	NA
chr4:183642199	153228	DEL	172	0.9771	0.0889	699	NA	NA	NA	NA	NA	NA	NA	NA	NA	No	ID=4-183642185-183642207-T;MOTIFS=T;STRUC=(T)n	HGSVC,1KG-ONT	No	0.67	Yes	NA,NA	NA	NA
chr4:183660888	153229	DEL	659	0.879	0.4274	5	TRAPPC11(4.5163e-18,0.816)	NA	NA	NA	NA	NA	NA	NA	NA	No	ID=4-183661361-183661386-T;MOTIFS=T;STRUC=<TR2838484>,ID=4-183661518-183661527-CCA;MOTIFS=CCA;STRUC=<TR2838485>	HGSVC,1KG-ONT	No	1.556	Yes	NA,NA	NA	NA
chr4:183681405	153230	INS	322	0.9423	0.2227	15	TRAPPC11(4.5163e-18,0.816)	NA	NA	NA	NA	NA	NA	NA	NA	No	NA	HPRC,HGSVC,1KG-ONT	No	5.324	Yes	NA,NA	NA	NA
chr4:183711671	153231	DEL	90	0.9331	0.2553	185	TRAPPC11(4.5163e-18,0.816)	NA	NA	NA	NA	NA	NA	NA	NA	No	ID=4-183711628-183711640-TGTA,4-183711639-183711649-AC,4-183711672-183711683-CAG;MOTIFS=AC,CAG,TGTA;STRUC=<VC189192>	HPRC,HGSVC,1KG-ONT	No	4.122	Yes	NA,NA	NA	NA
chr4:183715962	153232	DEL	130	0.8891	0.3927	12	NA	NA	NA	NA	NA	NA	NA	NA	NA	No	ID=4-183716059-183716068-CCA;MOTIFS=CCA;STRUC=<TR2838574>	NA	No	0.429	Yes	NA,NA	NA	NA
chr4:183723283	153233	INS	72	0.8693	0.4686	460	NA	NA	NA	NA	NA	NA	NA	NA	enhancer	No	NA	HPRC,HGSVC,1KG-ONT	No	0.746	Yes	NA,NA	NA	NA
chr4:183723319	153234	INS	90	0.8534	0.5464	4	NA	NA	NA	NA	NA	NA	NA	NA	enhancer	No	NA	HPRC,HGSVC,1KG-ONT	No	1.76	Yes	NA,NA	NA	NA
chr4:183723320	153235	INS	74	0.8351	0.6149	25	NA	NA	NA	NA	NA	NA	NA	NA	enhancer	No	NA	HPRC,HGSVC,1KG-ONT	No	4.077	Yes	NA,NA	NA	NA
chr4:183723334	153236	INS	126	0.8492	0.5888	1	NA	NA	NA	NA	NA	NA	NA	NA	enhancer	No	NA	NA	No	0.746	No	NA,NA	NA	NA
chr4:183723337	153237	INS	54	0.8867	0.447	4	NA	NA	NA	NA	NA	NA	NA	NA	enhancer	No	NA	HPRC,HGSVC,1KG-ONT	No	0.746	No	NA,NA	NA	NA
chr4:183723370	153238	INS	65	0.9373	0.4895	1	NA	NA	NA	NA	NA	NA	NA	NA	enhancer	No	NA	HPRC,HGSVC,1KG-ONT	No	0.746	No	NA,NA	NA	NA
chr4:183734664	153239	DEL	3152	0.9132	0.341	226	NA	NA	NA	NA	NA	NA	NA	NA	NA	No	ID=4-183735849-183735859-C,4-183735936-183735944-C,4-183736674-183736684-C,4-183737189-183737201-GGGC,4-183737624-183737633-A,4-183737797-183737818-GAGGGA;MOTIFS=C,GAGGGA,GGGC,A;STRUC=<VC189198>	HPRC,HGSVC,1KG-ONT	No	0.42	Yes	NA,NA	NA	NA
chr4:183735488	153240	DEL	126	0.8083	0.6599	17	NA	NA	NA	NA	NA	NA	NA	NA	NA	No	ID=4-183735849-183735859-C,4-183735936-183735944-C,4-183736674-183736684-C,4-183737189-183737201-GGGC,4-183737624-183737633-A,4-183737797-183737818-GAGGGA;MOTIFS=C,GAGGGA,GGGC,A;STRUC=<VC189198>	HGSVC	No	0.136	No	NA,NA	NA	NA
chr4:183735537	153241	DEL	86	0.8157	0.6424	1	NA	NA	NA	NA	NA	NA	NA	NA	NA	No	ID=4-183735849-183735859-C,4-183735936-183735944-C,4-183736674-183736684-C,4-183737189-183737201-GGGC,4-183737624-183737633-A,4-183737797-183737818-GAGGGA;MOTIFS=C,GAGGGA,GGGC,A;STRUC=<VC189198>	HGSVC	No	0.155	No	NA,NA	NA	NA
chr4:183735647	153243	DEL	273	0.878	0.69	104	NA	NA	NA	NA	NA	NA	NA	NA	NA	No	ID=4-183735849-183735859-C,4-183735936-183735944-C,4-183736674-183736684-C,4-183737189-183737201-GGGC,4-183737624-183737633-A,4-183737797-183737818-GAGGGA;MOTIFS=C,GAGGGA,GGGC,A;STRUC=<VC189198>	HPRC,HGSVC	No	0.031	Yes	NA,NA	NA	NA
chr4:183735659	153244	DEL	671	0.8447	0.5682	68	NA	NA	NA	NA	NA	NA	NA	NA	NA	No	ID=4-183735849-183735859-C,4-183735936-183735944-C,4-183736674-183736684-C,4-183737189-183737201-GGGC,4-183737624-183737633-A,4-183737797-183737818-GAGGGA;MOTIFS=C,GAGGGA,GGGC,A;STRUC=<VC189198>	HGSVC,1KG-ONT	No	0.031	Yes	NA,NA	NA	NA
chr4:183735800	153245	DEL	96	0.8507	0.5652	7	NA	NA	NA	NA	NA	NA	NA	NA	NA	No	ID=4-183735849-183735859-C,4-183735936-183735944-C,4-183736674-183736684-C,4-183737189-183737201-GGGC,4-183737624-183737633-A,4-183737797-183737818-GAGGGA;MOTIFS=C,GAGGGA,GGGC,A;STRUC=<VC189198>	HGSVC	No	0.065	No	NA,NA	NA	NA
chr4:183735807	153246	INS	218	0.8434	0.6495	19	NA	NA	NA	NA	NA	NA	NA	NA	NA	No	ID=4-183735849-183735859-C,4-183735936-183735944-C,4-183736674-183736684-C,4-183737189-183737201-GGGC,4-183737624-183737633-A,4-183737797-183737818-GAGGGA;MOTIFS=C,GAGGGA,GGGC,A;STRUC=<VC189198>	HPRC,HGSVC	No	0.034	Yes	NA,NA	NA	NA
chr4:183735832	153247	INS	117	0.8696	0.5152	2	NA	NA	NA	NA	NA	NA	NA	NA	NA	No	ID=4-183735849-183735859-C,4-183735936-183735944-C,4-183736674-183736684-C,4-183737189-183737201-GGGC,4-183737624-183737633-A,4-183737797-183737818-GAGGGA;MOTIFS=C,GAGGGA,GGGC,A;STRUC=<VC189198>	NA	No	0.034	Yes	NA,NA	NA	NA
chr4:183735847	153248	DEL	88	0.8121	0.6552	16	NA	NA	NA	NA	NA	NA	NA	NA	NA	No	ID=4-183735849-183735859-C,4-183735936-183735944-C,4-183736674-183736684-C,4-183737189-183737201-GGGC,4-183737624-183737633-A,4-183737797-183737818-GAGGGA;MOTIFS=C,GAGGGA,GGGC,A;STRUC=<VC189198>	HGSVC	No	0.152	Yes	NA,NA	NA	NA
chr4:183735889	153251	INS	128	0.8397	0.6001	4	NA	NA	NA	NA	NA	NA	NA	NA	NA	No	ID=4-183735849-183735859-C,4-183735936-183735944-C,4-183736674-183736684-C,4-183737189-183737201-GGGC,4-183737624-183737633-A,4-183737797-183737818-GAGGGA;MOTIFS=C,GAGGGA,GGGC,A;STRUC=<VC189198>	NA	No	0.034	No	NA,NA	NA	NA
chr4:183736027	153252	INS	127	0.8389	0.5722	3	NA	NA	NA	NA	NA	NA	NA	NA	NA	No	ID=4-183735849-183735859-C,4-183735936-183735944-C,4-183736674-183736684-C,4-183737189-183737201-GGGC,4-183737624-183737633-A,4-183737797-183737818-GAGGGA;MOTIFS=C,GAGGGA,GGGC,A;STRUC=<VC189198>	HPRC,HGSVC,1KG-ONT	No	0.034	No	NA,NA	NA	NA
chr4:183736050	153253	DEL	97	0.8089	0.681	2	NA	NA	NA	NA	NA	NA	NA	NA	NA	No	ID=4-183735849-183735859-C,4-183735936-183735944-C,4-183736674-183736684-C,4-183737189-183737201-GGGC,4-183737624-183737633-A,4-183737797-183737818-GAGGGA;MOTIFS=C,GAGGGA,GGGC,A;STRUC=<VC189198>	HGSVC,1KG-ONT	No	0.037	Yes	NA,NA	NA	NA
chr4:183736102	153254	INS	53	0.9122	0.3189	104	NA	NA	NA	NA	NA	NA	NA	NA	NA	No	ID=4-183735849-183735859-C,4-183735936-183735944-C,4-183736674-183736684-C,4-183737189-183737201-GGGC,4-183737624-183737633-A,4-183737797-183737818-GAGGGA;MOTIFS=C,GAGGGA,GGGC,A;STRUC=<VC189198>	HPRC,HGSVC	No	0.034	Yes	NA,NA	NA	NA
chr4:183736103	153259	INS	303	0.9412	0.3422	1	NA	NA	NA	NA	NA	NA	NA	NA	NA	No	ID=4-183735849-183735859-C,4-183735936-183735944-C,4-183736674-183736684-C,4-183737189-183737201-GGGC,4-183737624-183737633-A,4-183737797-183737818-GAGGGA;MOTIFS=C,GAGGGA,GGGC,A;STRUC=<VC189198>	HPRC,HGSVC,1KG-ONT	No	0.034	No	NA,NA	NA	NA
chr4:183736103	153261	INS	54	0.8533	0.5659	20	NA	NA	NA	NA	NA	NA	NA	NA	NA	No	ID=4-183735849-183735859-C,4-183735936-183735944-C,4-183736674-183736684-C,4-183737189-183737201-GGGC,4-183737624-183737633-A,4-183737797-183737818-GAGGGA;MOTIFS=C,GAGGGA,GGGC,A;STRUC=<VC189198>	HPRC,HGSVC	No	0.034	Yes	NA,NA	NA	NA
chr4:183736103	153260	INS	50	0.838	0.6143	32	NA	NA	NA	NA	NA	NA	NA	NA	NA	No	ID=4-183735849-183735859-C,4-183735936-183735944-C,4-183736674-183736684-C,4-183737189-183737201-GGGC,4-183737624-183737633-A,4-183737797-183737818-GAGGGA;MOTIFS=C,GAGGGA,GGGC,A;STRUC=<VC189198>	HPRC,HGSVC	No	0.034	Yes	NA,NA	NA	NA
chr4:183736103	153258	INS	498	0.8426	0.5811	13	NA	NA	NA	NA	NA	NA	NA	NA	NA	No	ID=4-183735849-183735859-C,4-183735936-183735944-C,4-183736674-183736684-C,4-183737189-183737201-GGGC,4-183737624-183737633-A,4-183737797-183737818-GAGGGA;MOTIFS=C,GAGGGA,GGGC,A;STRUC=<VC189198>	HPRC,HGSVC,1KG-ONT	No	0.034	Yes	NA,NA	NA	NA
chr4:183736103	153257	INS	274	0.983	0.0587	255	NA	NA	NA	NA	NA	NA	NA	NA	NA	No	ID=4-183735849-183735859-C,4-183735936-183735944-C,4-183736674-183736684-C,4-183737189-183737201-GGGC,4-183737624-183737633-A,4-183737797-183737818-GAGGGA;MOTIFS=C,GAGGGA,GGGC,A;STRUC=<VC189198>	HPRC,HGSVC,1KG-ONT	No	0.034	Yes	NA,NA	NA	NA
chr4:183736103	153256	INS	50	0.9711	0.1189	572	NA	NA	NA	NA	NA	NA	NA	NA	NA	No	ID=4-183735849-183735859-C,4-183735936-183735944-C,4-183736674-183736684-C,4-183737189-183737201-GGGC,4-183737624-183737633-A,4-183737797-183737818-GAGGGA;MOTIFS=C,GAGGGA,GGGC,A;STRUC=<VC189198>	HPRC,HGSVC	No	0.034	Yes	NA,NA	NA	NA
chr4:183736103	153255	INS	53	0.9079	0.3281	5	NA	NA	NA	NA	NA	NA	NA	NA	NA	No	ID=4-183735849-183735859-C,4-183735936-183735944-C,4-183736674-183736684-C,4-183737189-183737201-GGGC,4-183737624-183737633-A,4-183737797-183737818-GAGGGA;MOTIFS=C,GAGGGA,GGGC,A;STRUC=<VC189198>	HPRC,HGSVC	No	0.034	No	NA,NA	NA	NA
chr4:183736120	153262	INS	60	0.8157	0.6683	1	NA	NA	NA	NA	NA	NA	NA	NA	NA	No	ID=4-183735849-183735859-C,4-183735936-183735944-C,4-183736674-183736684-C,4-183737189-183737201-GGGC,4-183737624-183737633-A,4-183737797-183737818-GAGGGA;MOTIFS=C,GAGGGA,GGGC,A;STRUC=<VC189198>	HPRC,HGSVC	No	0.034	No	NA,NA	NA	NA
chr4:183736123	153263	INS	51	0.8217	0.655	25	NA	NA	NA	NA	NA	NA	NA	NA	NA	No	ID=4-183735849-183735859-C,4-183735936-183735944-C,4-183736674-183736684-C,4-183737189-183737201-GGGC,4-183737624-183737633-A,4-183737797-183737818-GAGGGA;MOTIFS=C,GAGGGA,GGGC,A;STRUC=<VC189198>	HPRC,HGSVC	No	0.034	Yes	NA,NA	NA	NA
chr4:183736147	153264	INS	52	0.8129	0.6595	12	NA	NA	NA	NA	NA	NA	NA	NA	NA	No	ID=4-183735849-183735859-C,4-183735936-183735944-C,4-183736674-183736684-C,4-183737189-183737201-GGGC,4-183737624-183737633-A,4-183737797-183737818-GAGGGA;MOTIFS=C,GAGGGA,GGGC,A;STRUC=<VC189198>	HPRC,HGSVC	No	0.034	Yes	NA,NA	NA	NA
chr4:183736148	153265	DEL	350	0.9471	0.4218	9	NA	NA	NA	NA	NA	NA	NA	NA	NA	No	ID=4-183735849-183735859-C,4-183735936-183735944-C,4-183736674-183736684-C,4-183737189-183737201-GGGC,4-183737624-183737633-A,4-183737797-183737818-GAGGGA;MOTIFS=C,GAGGGA,GGGC,A;STRUC=<VC189198>	HPRC,HGSVC	No	0.031	Yes	NA,NA	NA	NA
chr4:183736159	153266	INS	223	0.85	0.5937	178	NA	NA	NA	NA	NA	NA	NA	NA	NA	No	ID=4-183735849-183735859-C,4-183735936-183735944-C,4-183736674-183736684-C,4-183737189-183737201-GGGC,4-183737624-183737633-A,4-183737797-183737818-GAGGGA;MOTIFS=C,GAGGGA,GGGC,A;STRUC=<VC189198>	HPRC,HGSVC,1KG-ONT	No	0.034	Yes	NA,NA	NA	NA
chr4:183736169	153267	DEL	565	0.9505	0.4005	17	NA	NA	NA	NA	NA	NA	NA	NA	NA	No	ID=4-183735849-183735859-C,4-183735936-183735944-C,4-183736674-183736684-C,4-183737189-183737201-GGGC,4-183737624-183737633-A,4-183737797-183737818-GAGGGA;MOTIFS=C,GAGGGA,GGGC,A;STRUC=<VC189198>	HGSVC,1KG-ONT	No	0.031	Yes	NA,NA	NA	NA
chr4:183736278	153268	DEL	58	0.8756	0.4549	2	NA	NA	NA	NA	NA	NA	NA	NA	NA	No	ID=4-183735849-183735859-C,4-183735936-183735944-C,4-183736674-183736684-C,4-183737189-183737201-GGGC,4-183737624-183737633-A,4-183737797-183737818-GAGGGA;MOTIFS=C,GAGGGA,GGGC,A;STRUC=<VC189198>	HPRC,HGSVC	No	0.037	No	NA,NA	NA	NA
chr4:183736455	153269	DEL	175	0.9255	0.2761	16	NA	NA	NA	NA	NA	NA	NA	NA	NA	No	ID=4-183735849-183735859-C,4-183735936-183735944-C,4-183736674-183736684-C,4-183737189-183737201-GGGC,4-183737624-183737633-A,4-183737797-183737818-GAGGGA;MOTIFS=C,GAGGGA,GGGC,A;STRUC=<VC189198>	HPRC,HGSVC,1KG-ONT	No	0.055	Yes	NA,NA	NA	NA
chr4:183736511	153270	DEL	126	0.856	0.5623	5	NA	NA	NA	NA	NA	NA	NA	NA	NA	No	ID=4-183735849-183735859-C,4-183735936-183735944-C,4-183736674-183736684-C,4-183737189-183737201-GGGC,4-183737624-183737633-A,4-183737797-183737818-GAGGGA;MOTIFS=C,GAGGGA,GGGC,A;STRUC=<VC189198>	HPRC,HGSVC,1KG-ONT	No	0.037	No	NA,NA	NA	NA
chr4:183736550	153271	DEL	77	0.8421	0.5904	99	NA	NA	NA	NA	NA	NA	NA	NA	NA	No	ID=4-183735849-183735859-C,4-183735936-183735944-C,4-183736674-183736684-C,4-183737189-183737201-GGGC,4-183737624-183737633-A,4-183737797-183737818-GAGGGA;MOTIFS=C,GAGGGA,GGGC,A;STRUC=<VC189198>	HPRC,HGSVC,1KG-ONT	No	0.144	Yes	NA,NA	NA	NA
chr4:183736787	153272	DEL	126	0.8028	0.6782	56	NA	NA	NA	NA	NA	NA	NA	NA	NA	No	ID=4-183735849-183735859-C,4-183735936-183735944-C,4-183736674-183736684-C,4-183737189-183737201-GGGC,4-183737624-183737633-A,4-183737797-183737818-GAGGGA;MOTIFS=C,GAGGGA,GGGC,A;STRUC=<VC189198>	HPRC,HGSVC,1KG-ONT	No	0.126	Yes	NA,NA	NA	NA
chr4:183736804	153273	INS	321	0.8376	0.6201	34	NA	NA	NA	NA	NA	NA	NA	NA	NA	No	ID=4-183735849-183735859-C,4-183735936-183735944-C,4-183736674-183736684-C,4-183737189-183737201-GGGC,4-183737624-183737633-A,4-183737797-183737818-GAGGGA;MOTIFS=C,GAGGGA,GGGC,A;STRUC=<VC189198>	HPRC,HGSVC,1KG-ONT	No	0.002	Yes	NA,NA	NA	NA
chr4:183736816	153274	DEL	77	0.8126	0.6597	107	NA	NA	NA	NA	NA	NA	NA	NA	NA	No	ID=4-183735849-183735859-C,4-183735936-183735944-C,4-183736674-183736684-C,4-183737189-183737201-GGGC,4-183737624-183737633-A,4-183737797-183737818-GAGGGA;MOTIFS=C,GAGGGA,GGGC,A;STRUC=<VC189198>	HPRC,HGSVC,1KG-ONT	No	0.144	Yes	NA,NA	NA	NA
chr4:183736893	153275	INS	50	0.8164	0.6513	248	NA	NA	NA	NA	NA	NA	NA	NA	NA	No	ID=4-183735849-183735859-C,4-183735936-183735944-C,4-183736674-183736684-C,4-183737189-183737201-GGGC,4-183737624-183737633-A,4-183737797-183737818-GAGGGA;MOTIFS=C,GAGGGA,GGGC,A;STRUC=<VC189198>	NA	No	0.002	Yes	NA,NA	NA	NA
chr4:183740249	153277	DEL	63	0.9321	0.2769	247	NA	NA	NA	NA	NA	NA	NA	NA	NA	No	ID=4-183740236-183740245-ATT;MOTIFS=ATT;STRUC=(ATT)n	HPRC,HGSVC,1KG-ONT	No	1.857	Yes	NA,NA	NA	NA
chr4:183753115	153278	DEL	1460	0.8783	0.5202	252	NA	NA	NA	NA	NA	NA	NA	NA	NA	No	ID=4-183753003-183753019-T,4-183753821-183753844-GTCT,4-183753845-183753855-CT,4-183754368-183754378-TCC,4-183754454-183754479-T;MOTIFS=TCC,GTCT,CT,T;STRUC=<VC189201>	HPRC,HGSVC,1KG-ONT	No	3.502	Yes	NA,NA	NA	NA
chr4:183794659	153279	INS	985	0.9141	0.3055	126	NA	NA	NA	NA	NA	NA	NA	NA	NA	No	NA	HPRC,HGSVC,1KG-ONT	No	4.668	Yes	NA,NA	NA	NA
chr4:183823908	153280	INS	313	0.9411	0.2455	47	STOX2(0.26259,0.574)	NA	NA	NA	NA	NA	NA	NA	NA	No	NA	HPRC,HGSVC,1KG-ONT	No	6.274	Yes	NA,NA	NA	NA
chr4:183823908	153281	INS	330	0.9297	0.2834	48	STOX2(0.26259,0.574)	NA	NA	NA	NA	NA	NA	NA	NA	No	NA	HPRC,HGSVC,1KG-ONT	No	6.274	Yes	NA,NA	NA	NA
chr4:183832140	153282	DEL	501	0.8433	0.5977	3	STOX2(0.26259,0.574)	NA	NA	NA	NA	NA	NA	NA	NA	No	ID=4-183832486-183832508-T;MOTIFS=T;STRUC=<TR2838759>	NA	No	0.162	No	NA,NA	NA	NA
chr4:183833685	153283	DEL	313	0.9676	0.1417	7	STOX2(0.26259,0.574)	NA	NA	NA	NA	NA	NA	NA	NA	No	ID=4-183833981-183834001-A;MOTIFS=A;STRUC=<TR2838761>	HPRC,HGSVC,1KG-ONT	No	1.458	Yes	NA,NA	NA	NA
chr4:183850879	153284	INS	60	0.81	0.6775	3	STOX2(0.26259,0.574)	NA	NA	NA	NA	NA	NA	NA	NA	No	ID=4-183850749-183850760-AAG,4-183850896-183850955-GATGAGGGAAAG,4-183851292-183851351-GAAAGGATGAGG,4-183851376-183851388-GAAACGATGAGG,4-183851408-183851444-GAAAGGATGAGG,4-183851473-183851515-GATGAGGGAAAG,4-183851557-183851671-GATGAGGGAAAGGATGAGAGAAAGGATGAGGGAAAG,4-183851624-183851700-GAAAGGATGAGGGAAAGGATGAGA,4-183851708-183851804-GAAAGGATGAGA,4-183851720-183851744-GAAAGGATGAGG,4-183851840-183851948-GAAAGGATGAGG,4-183851852-183851924-GAAAGGATGAGA,4-183851929-183851977-GATGAGGGAAAG,4-183851989-183852043-GATGAGGGAAAG,4-183852056-183852104-GAAAGGATGAGA,4-183852068-183852132-GAAAGGATGAGG,4-183852140-183852272-GAAAGGATGAGA,4-183852152-183852211-GAAAGGATGAGG,4-183852212-183852271-GAAAGGATGAGG,4-183852313-183852355-GATGAGGGAAAG,4-183852368-183852428-GAAAGGATGAGA,4-183852392-183852416-GAAAGGATGAGG,4-183852433-183852445-GATGAGGGAAAG,4-183852476-183852559-GAAAGGATGAGG,4-183852548-183852560-GAAAGGATGAGA;MOTIFS=GAAAGGATGAGG,AAG,GAAACGATGAGG,GATGAGGGAAAG,GATGAGGGAAAGGATGAGAGAAAGGATGAGGGAAAG,GAAAGGATGAGGGAAAGGATGAGA,GAAAGGATGAGA;STRUC=<VC189211>	HPRC,HGSVC	No	0.794	Yes	NA,NA	NA	NA
chr4:183850879	153285	INS	72	0.8047	0.695	6	STOX2(0.26259,0.574)	NA	NA	NA	NA	NA	NA	NA	NA	No	ID=4-183850749-183850760-AAG,4-183850896-183850955-GATGAGGGAAAG,4-183851292-183851351-GAAAGGATGAGG,4-183851376-183851388-GAAACGATGAGG,4-183851408-183851444-GAAAGGATGAGG,4-183851473-183851515-GATGAGGGAAAG,4-183851557-183851671-GATGAGGGAAAGGATGAGAGAAAGGATGAGGGAAAG,4-183851624-183851700-GAAAGGATGAGGGAAAGGATGAGA,4-183851708-183851804-GAAAGGATGAGA,4-183851720-183851744-GAAAGGATGAGG,4-183851840-183851948-GAAAGGATGAGG,4-183851852-183851924-GAAAGGATGAGA,4-183851929-183851977-GATGAGGGAAAG,4-183851989-183852043-GATGAGGGAAAG,4-183852056-183852104-GAAAGGATGAGA,4-183852068-183852132-GAAAGGATGAGG,4-183852140-183852272-GAAAGGATGAGA,4-183852152-183852211-GAAAGGATGAGG,4-183852212-183852271-GAAAGGATGAGG,4-183852313-183852355-GATGAGGGAAAG,4-183852368-183852428-GAAAGGATGAGA,4-183852392-183852416-GAAAGGATGAGG,4-183852433-183852445-GATGAGGGAAAG,4-183852476-183852559-GAAAGGATGAGG,4-183852548-183852560-GAAAGGATGAGA;MOTIFS=GAAAGGATGAGG,AAG,GAAACGATGAGG,GATGAGGGAAAG,GATGAGGGAAAGGATGAGAGAAAGGATGAGGGAAAG,GAAAGGATGAGGGAAAGGATGAGA,GAAAGGATGAGA;STRUC=<VC189211>	HPRC,HGSVC	No	0.794	No	NA,NA	NA	NA
chr4:183850896	153286	INS	944	0.8543	0.5728	58	STOX2(0.26259,0.574)	NA	NA	NA	NA	NA	NA	NA	NA	No	ID=4-183850749-183850760-AAG,4-183850896-183850955-GATGAGGGAAAG,4-183851292-183851351-GAAAGGATGAGG,4-183851376-183851388-GAAACGATGAGG,4-183851408-183851444-GAAAGGATGAGG,4-183851473-183851515-GATGAGGGAAAG,4-183851557-183851671-GATGAGGGAAAGGATGAGAGAAAGGATGAGGGAAAG,4-183851624-183851700-GAAAGGATGAGGGAAAGGATGAGA,4-183851708-183851804-GAAAGGATGAGA,4-183851720-183851744-GAAAGGATGAGG,4-183851840-183851948-GAAAGGATGAGG,4-183851852-183851924-GAAAGGATGAGA,4-183851929-183851977-GATGAGGGAAAG,4-183851989-183852043-GATGAGGGAAAG,4-183852056-183852104-GAAAGGATGAGA,4-183852068-183852132-GAAAGGATGAGG,4-183852140-183852272-GAAAGGATGAGA,4-183852152-183852211-GAAAGGATGAGG,4-183852212-183852271-GAAAGGATGAGG,4-183852313-183852355-GATGAGGGAAAG,4-183852368-183852428-GAAAGGATGAGA,4-183852392-183852416-GAAAGGATGAGG,4-183852433-183852445-GATGAGGGAAAG,4-183852476-183852559-GAAAGGATGAGG,4-183852548-183852560-GAAAGGATGAGA;MOTIFS=GAAAGGATGAGG,AAG,GAAACGATGAGG,GATGAGGGAAAG,GATGAGGGAAAGGATGAGAGAAAGGATGAGGGAAAG,GAAAGGATGAGGGAAAGGATGAGA,GAAAGGATGAGA;STRUC=<VC189211>	HPRC,HGSVC,1KG-ONT	No	0.794	Yes	NA,NA	NA	NA
chr4:183850939	153288	INS	58	0.8823	0.4323	1	STOX2(0.26259,0.574)	NA	NA	NA	NA	NA	NA	NA	NA	No	ID=4-183850749-183850760-AAG,4-183850896-183850955-GATGAGGGAAAG,4-183851292-183851351-GAAAGGATGAGG,4-183851376-183851388-GAAACGATGAGG,4-183851408-183851444-GAAAGGATGAGG,4-183851473-183851515-GATGAGGGAAAG,4-183851557-183851671-GATGAGGGAAAGGATGAGAGAAAGGATGAGGGAAAG,4-183851624-183851700-GAAAGGATGAGGGAAAGGATGAGA,4-183851708-183851804-GAAAGGATGAGA,4-183851720-183851744-GAAAGGATGAGG,4-183851840-183851948-GAAAGGATGAGG,4-183851852-183851924-GAAAGGATGAGA,4-183851929-183851977-GATGAGGGAAAG,4-183851989-183852043-GATGAGGGAAAG,4-183852056-183852104-GAAAGGATGAGA,4-183852068-183852132-GAAAGGATGAGG,4-183852140-183852272-GAAAGGATGAGA,4-183852152-183852211-GAAAGGATGAGG,4-183852212-183852271-GAAAGGATGAGG,4-183852313-183852355-GATGAGGGAAAG,4-183852368-183852428-GAAAGGATGAGA,4-183852392-183852416-GAAAGGATGAGG,4-183852433-183852445-GATGAGGGAAAG,4-183852476-183852559-GAAAGGATGAGG,4-183852548-183852560-GAAAGGATGAGA;MOTIFS=GAAAGGATGAGG,AAG,GAAACGATGAGG,GATGAGGGAAAG,GATGAGGGAAAGGATGAGAGAAAGGATGAGGGAAAG,GAAAGGATGAGGGAAAGGATGAGA,GAAAGGATGAGA;STRUC=<VC189211>	HPRC,HGSVC	No	0.794	Yes	NA,NA	NA	NA
chr4:183850951	153289	INS	166	0.9033	0.3657	2	STOX2(0.26259,0.574)	NA	NA	NA	NA	NA	NA	NA	NA	No	ID=4-183850749-183850760-AAG,4-183850896-183850955-GATGAGGGAAAG,4-183851292-183851351-GAAAGGATGAGG,4-183851376-183851388-GAAACGATGAGG,4-183851408-183851444-GAAAGGATGAGG,4-183851473-183851515-GATGAGGGAAAG,4-183851557-183851671-GATGAGGGAAAGGATGAGAGAAAGGATGAGGGAAAG,4-183851624-183851700-GAAAGGATGAGGGAAAGGATGAGA,4-183851708-183851804-GAAAGGATGAGA,4-183851720-183851744-GAAAGGATGAGG,4-183851840-183851948-GAAAGGATGAGG,4-183851852-183851924-GAAAGGATGAGA,4-183851929-183851977-GATGAGGGAAAG,4-183851989-183852043-GATGAGGGAAAG,4-183852056-183852104-GAAAGGATGAGA,4-183852068-183852132-GAAAGGATGAGG,4-183852140-183852272-GAAAGGATGAGA,4-183852152-183852211-GAAAGGATGAGG,4-183852212-183852271-GAAAGGATGAGG,4-183852313-183852355-GATGAGGGAAAG,4-183852368-183852428-GAAAGGATGAGA,4-183852392-183852416-GAAAGGATGAGG,4-183852433-183852445-GATGAGGGAAAG,4-183852476-183852559-GAAAGGATGAGG,4-183852548-183852560-GAAAGGATGAGA;MOTIFS=GAAAGGATGAGG,AAG,GAAACGATGAGG,GATGAGGGAAAG,GATGAGGGAAAGGATGAGAGAAAGGATGAGGGAAAG,GAAAGGATGAGGGAAAGGATGAGA,GAAAGGATGAGA;STRUC=<VC189211>	HPRC,HGSVC,1KG-ONT	No	0.794	No	NA,NA	NA	NA
chr4:183850951	153290	DEL	106	0.8234	0.6547	9	STOX2(0.26259,0.574)	NA	NA	NA	NA	NA	NA	NA	NA	No	ID=4-183850749-183850760-AAG,4-183850896-183850955-GATGAGGGAAAG,4-183851292-183851351-GAAAGGATGAGG,4-183851376-183851388-GAAACGATGAGG,4-183851408-183851444-GAAAGGATGAGG,4-183851473-183851515-GATGAGGGAAAG,4-183851557-183851671-GATGAGGGAAAGGATGAGAGAAAGGATGAGGGAAAG,4-183851624-183851700-GAAAGGATGAGGGAAAGGATGAGA,4-183851708-183851804-GAAAGGATGAGA,4-183851720-183851744-GAAAGGATGAGG,4-183851840-183851948-GAAAGGATGAGG,4-183851852-183851924-GAAAGGATGAGA,4-183851929-183851977-GATGAGGGAAAG,4-183851989-183852043-GATGAGGGAAAG,4-183852056-183852104-GAAAGGATGAGA,4-183852068-183852132-GAAAGGATGAGG,4-183852140-183852272-GAAAGGATGAGA,4-183852152-183852211-GAAAGGATGAGG,4-183852212-183852271-GAAAGGATGAGG,4-183852313-183852355-GATGAGGGAAAG,4-183852368-183852428-GAAAGGATGAGA,4-183852392-183852416-GAAAGGATGAGG,4-183852433-183852445-GATGAGGGAAAG,4-183852476-183852559-GAAAGGATGAGG,4-183852548-183852560-GAAAGGATGAGA;MOTIFS=GAAAGGATGAGG,AAG,GAAACGATGAGG,GATGAGGGAAAG,GATGAGGGAAAGGATGAGAGAAAGGATGAGGGAAAG,GAAAGGATGAGGGAAAGGATGAGA,GAAAGGATGAGA;STRUC=<VC189211>	HGSVC	No	0.687	Yes	NA,NA	NA	NA
chr4:183851081	153291	INS	1340	0.87	0.4777	65	STOX2(0.26259,0.574)	NA	NA	NA	NA	NA	NA	NA	NA	No	ID=4-183850749-183850760-AAG,4-183850896-183850955-GATGAGGGAAAG,4-183851292-183851351-GAAAGGATGAGG,4-183851376-183851388-GAAACGATGAGG,4-183851408-183851444-GAAAGGATGAGG,4-183851473-183851515-GATGAGGGAAAG,4-183851557-183851671-GATGAGGGAAAGGATGAGAGAAAGGATGAGGGAAAG,4-183851624-183851700-GAAAGGATGAGGGAAAGGATGAGA,4-183851708-183851804-GAAAGGATGAGA,4-183851720-183851744-GAAAGGATGAGG,4-183851840-183851948-GAAAGGATGAGG,4-183851852-183851924-GAAAGGATGAGA,4-183851929-183851977-GATGAGGGAAAG,4-183851989-183852043-GATGAGGGAAAG,4-183852056-183852104-GAAAGGATGAGA,4-183852068-183852132-GAAAGGATGAGG,4-183852140-183852272-GAAAGGATGAGA,4-183852152-183852211-GAAAGGATGAGG,4-183852212-183852271-GAAAGGATGAGG,4-183852313-183852355-GATGAGGGAAAG,4-183852368-183852428-GAAAGGATGAGA,4-183852392-183852416-GAAAGGATGAGG,4-183852433-183852445-GATGAGGGAAAG,4-183852476-183852559-GAAAGGATGAGG,4-183852548-183852560-GAAAGGATGAGA;MOTIFS=GAAAGGATGAGG,AAG,GAAACGATGAGG,GATGAGGGAAAG,GATGAGGGAAAGGATGAGAGAAAGGATGAGGGAAAG,GAAAGGATGAGGGAAAGGATGAGA,GAAAGGATGAGA;STRUC=<VC189211>	HPRC,HGSVC,1KG-ONT	No	0.794	Yes	NA,NA	NA	NA
chr4:183851092	153292	DEL	115	0.8267	0.6097	2	STOX2(0.26259,0.574)	NA	NA	NA	NA	NA	NA	NA	NA	No	ID=4-183850749-183850760-AAG,4-183850896-183850955-GATGAGGGAAAG,4-183851292-183851351-GAAAGGATGAGG,4-183851376-183851388-GAAACGATGAGG,4-183851408-183851444-GAAAGGATGAGG,4-183851473-183851515-GATGAGGGAAAG,4-183851557-183851671-GATGAGGGAAAGGATGAGAGAAAGGATGAGGGAAAG,4-183851624-183851700-GAAAGGATGAGGGAAAGGATGAGA,4-183851708-183851804-GAAAGGATGAGA,4-183851720-183851744-GAAAGGATGAGG,4-183851840-183851948-GAAAGGATGAGG,4-183851852-183851924-GAAAGGATGAGA,4-183851929-183851977-GATGAGGGAAAG,4-183851989-183852043-GATGAGGGAAAG,4-183852056-183852104-GAAAGGATGAGA,4-183852068-183852132-GAAAGGATGAGG,4-183852140-183852272-GAAAGGATGAGA,4-183852152-183852211-GAAAGGATGAGG,4-183852212-183852271-GAAAGGATGAGG,4-183852313-183852355-GATGAGGGAAAG,4-183852368-183852428-GAAAGGATGAGA,4-183852392-183852416-GAAAGGATGAGG,4-183852433-183852445-GATGAGGGAAAG,4-183852476-183852559-GAAAGGATGAGG,4-183852548-183852560-GAAAGGATGAGA;MOTIFS=GAAAGGATGAGG,AAG,GAAACGATGAGG,GATGAGGGAAAG,GATGAGGGAAAGGATGAGAGAAAGGATGAGGGAAAG,GAAAGGATGAGGGAAAGGATGAGA,GAAAGGATGAGA;STRUC=<VC189211>	HGSVC	No	1.228	Yes	NA,NA	NA	NA
chr4:183851098	153293	INS	1258	0.8273	0.6213	33	STOX2(0.26259,0.574)	NA	NA	NA	NA	NA	NA	NA	NA	No	ID=4-183850749-183850760-AAG,4-183850896-183850955-GATGAGGGAAAG,4-183851292-183851351-GAAAGGATGAGG,4-183851376-183851388-GAAACGATGAGG,4-183851408-183851444-GAAAGGATGAGG,4-183851473-183851515-GATGAGGGAAAG,4-183851557-183851671-GATGAGGGAAAGGATGAGAGAAAGGATGAGGGAAAG,4-183851624-183851700-GAAAGGATGAGGGAAAGGATGAGA,4-183851708-183851804-GAAAGGATGAGA,4-183851720-183851744-GAAAGGATGAGG,4-183851840-183851948-GAAAGGATGAGG,4-183851852-183851924-GAAAGGATGAGA,4-183851929-183851977-GATGAGGGAAAG,4-183851989-183852043-GATGAGGGAAAG,4-183852056-183852104-GAAAGGATGAGA,4-183852068-183852132-GAAAGGATGAGG,4-183852140-183852272-GAAAGGATGAGA,4-183852152-183852211-GAAAGGATGAGG,4-183852212-183852271-GAAAGGATGAGG,4-183852313-183852355-GATGAGGGAAAG,4-183852368-183852428-GAAAGGATGAGA,4-183852392-183852416-GAAAGGATGAGG,4-183852433-183852445-GATGAGGGAAAG,4-183852476-183852559-GAAAGGATGAGG,4-183852548-183852560-GAAAGGATGAGA;MOTIFS=GAAAGGATGAGG,AAG,GAAACGATGAGG,GATGAGGGAAAG,GATGAGGGAAAGGATGAGAGAAAGGATGAGGGAAAG,GAAAGGATGAGGGAAAGGATGAGA,GAAAGGATGAGA;STRUC=<VC189211>	HPRC,HGSVC,1KG-ONT	No	0.794	Yes	NA,NA	NA	NA
chr4:183851098	153295	DEL	519	0.8421	0.6007	6	STOX2(0.26259,0.574)	NA	NA	NA	NA	NA	NA	NA	NA	No	ID=4-183850749-183850760-AAG,4-183850896-183850955-GATGAGGGAAAG,4-183851292-183851351-GAAAGGATGAGG,4-183851376-183851388-GAAACGATGAGG,4-183851408-183851444-GAAAGGATGAGG,4-183851473-183851515-GATGAGGGAAAG,4-183851557-183851671-GATGAGGGAAAGGATGAGAGAAAGGATGAGGGAAAG,4-183851624-183851700-GAAAGGATGAGGGAAAGGATGAGA,4-183851708-183851804-GAAAGGATGAGA,4-183851720-183851744-GAAAGGATGAGG,4-183851840-183851948-GAAAGGATGAGG,4-183851852-183851924-GAAAGGATGAGA,4-183851929-183851977-GATGAGGGAAAG,4-183851989-183852043-GATGAGGGAAAG,4-183852056-183852104-GAAAGGATGAGA,4-183852068-183852132-GAAAGGATGAGG,4-183852140-183852272-GAAAGGATGAGA,4-183852152-183852211-GAAAGGATGAGG,4-183852212-183852271-GAAAGGATGAGG,4-183852313-183852355-GATGAGGGAAAG,4-183852368-183852428-GAAAGGATGAGA,4-183852392-183852416-GAAAGGATGAGG,4-183852433-183852445-GATGAGGGAAAG,4-183852476-183852559-GAAAGGATGAGG,4-183852548-183852560-GAAAGGATGAGA;MOTIFS=GAAAGGATGAGG,AAG,GAAACGATGAGG,GATGAGGGAAAG,GATGAGGGAAAGGATGAGAGAAAGGATGAGGGAAAG,GAAAGGATGAGGGAAAGGATGAGA,GAAAGGATGAGA;STRUC=<VC189211>	NA	No	0.753	No	NA,NA	NA	NA
chr4:183851098	153294	INS	1174	0.9165	0.3062	89	STOX2(0.26259,0.574)	NA	NA	NA	NA	NA	NA	NA	NA	No	ID=4-183850749-183850760-AAG,4-183850896-183850955-GATGAGGGAAAG,4-183851292-183851351-GAAAGGATGAGG,4-183851376-183851388-GAAACGATGAGG,4-183851408-183851444-GAAAGGATGAGG,4-183851473-183851515-GATGAGGGAAAG,4-183851557-183851671-GATGAGGGAAAGGATGAGAGAAAGGATGAGGGAAAG,4-183851624-183851700-GAAAGGATGAGGGAAAGGATGAGA,4-183851708-183851804-GAAAGGATGAGA,4-183851720-183851744-GAAAGGATGAGG,4-183851840-183851948-GAAAGGATGAGG,4-183851852-183851924-GAAAGGATGAGA,4-183851929-183851977-GATGAGGGAAAG,4-183851989-183852043-GATGAGGGAAAG,4-183852056-183852104-GAAAGGATGAGA,4-183852068-183852132-GAAAGGATGAGG,4-183852140-183852272-GAAAGGATGAGA,4-183852152-183852211-GAAAGGATGAGG,4-183852212-183852271-GAAAGGATGAGG,4-183852313-183852355-GATGAGGGAAAG,4-183852368-183852428-GAAAGGATGAGA,4-183852392-183852416-GAAAGGATGAGG,4-183852433-183852445-GATGAGGGAAAG,4-183852476-183852559-GAAAGGATGAGG,4-183852548-183852560-GAAAGGATGAGA;MOTIFS=GAAAGGATGAGG,AAG,GAAACGATGAGG,GATGAGGGAAAG,GATGAGGGAAAGGATGAGAGAAAGGATGAGGGAAAG,GAAAGGATGAGGGAAAGGATGAGA,GAAAGGATGAGA;STRUC=<VC189211>	HPRC,HGSVC,1KG-ONT	No	0.794	Yes	NA,NA	NA	NA
chr4:183851105	153296	INS	1018	0.8132	0.6603	9	STOX2(0.26259,0.574)	NA	NA	NA	NA	NA	NA	NA	NA	No	ID=4-183850749-183850760-AAG,4-183850896-183850955-GATGAGGGAAAG,4-183851292-183851351-GAAAGGATGAGG,4-183851376-183851388-GAAACGATGAGG,4-183851408-183851444-GAAAGGATGAGG,4-183851473-183851515-GATGAGGGAAAG,4-183851557-183851671-GATGAGGGAAAGGATGAGAGAAAGGATGAGGGAAAG,4-183851624-183851700-GAAAGGATGAGGGAAAGGATGAGA,4-183851708-183851804-GAAAGGATGAGA,4-183851720-183851744-GAAAGGATGAGG,4-183851840-183851948-GAAAGGATGAGG,4-183851852-183851924-GAAAGGATGAGA,4-183851929-183851977-GATGAGGGAAAG,4-183851989-183852043-GATGAGGGAAAG,4-183852056-183852104-GAAAGGATGAGA,4-183852068-183852132-GAAAGGATGAGG,4-183852140-183852272-GAAAGGATGAGA,4-183852152-183852211-GAAAGGATGAGG,4-183852212-183852271-GAAAGGATGAGG,4-183852313-183852355-GATGAGGGAAAG,4-183852368-183852428-GAAAGGATGAGA,4-183852392-183852416-GAAAGGATGAGG,4-183852433-183852445-GATGAGGGAAAG,4-183852476-183852559-GAAAGGATGAGG,4-183852548-183852560-GAAAGGATGAGA;MOTIFS=GAAAGGATGAGG,AAG,GAAACGATGAGG,GATGAGGGAAAG,GATGAGGGAAAGGATGAGAGAAAGGATGAGGGAAAG,GAAAGGATGAGGGAAAGGATGAGA,GAAAGGATGAGA;STRUC=<VC189211>	HPRC,HGSVC,1KG-ONT	No	0.794	Yes	NA,NA	NA	NA
chr4:183851105	153297	INS	1078	0.8466	0.6993	304	STOX2(0.26259,0.574)	NA	NA	NA	NA	NA	NA	NA	NA	No	ID=4-183850749-183850760-AAG,4-183850896-183850955-GATGAGGGAAAG,4-183851292-183851351-GAAAGGATGAGG,4-183851376-183851388-GAAACGATGAGG,4-183851408-183851444-GAAAGGATGAGG,4-183851473-183851515-GATGAGGGAAAG,4-183851557-183851671-GATGAGGGAAAGGATGAGAGAAAGGATGAGGGAAAG,4-183851624-183851700-GAAAGGATGAGGGAAAGGATGAGA,4-183851708-183851804-GAAAGGATGAGA,4-183851720-183851744-GAAAGGATGAGG,4-183851840-183851948-GAAAGGATGAGG,4-183851852-183851924-GAAAGGATGAGA,4-183851929-183851977-GATGAGGGAAAG,4-183851989-183852043-GATGAGGGAAAG,4-183852056-183852104-GAAAGGATGAGA,4-183852068-183852132-GAAAGGATGAGG,4-183852140-183852272-GAAAGGATGAGA,4-183852152-183852211-GAAAGGATGAGG,4-183852212-183852271-GAAAGGATGAGG,4-183852313-183852355-GATGAGGGAAAG,4-183852368-183852428-GAAAGGATGAGA,4-183852392-183852416-GAAAGGATGAGG,4-183852433-183852445-GATGAGGGAAAG,4-183852476-183852559-GAAAGGATGAGG,4-183852548-183852560-GAAAGGATGAGA;MOTIFS=GAAAGGATGAGG,AAG,GAAACGATGAGG,GATGAGGGAAAG,GATGAGGGAAAGGATGAGAGAAAGGATGAGGGAAAG,GAAAGGATGAGGGAAAGGATGAGA,GAAAGGATGAGA;STRUC=<VC189211>	HPRC,HGSVC,1KG-ONT	No	0.794	Yes	NA,NA	NA	NA
chr4:183851105	153298	INS	407	0.8288	0.6353	220	STOX2(0.26259,0.574)	NA	NA	NA	NA	NA	NA	NA	NA	No	ID=4-183850749-183850760-AAG,4-183850896-183850955-GATGAGGGAAAG,4-183851292-183851351-GAAAGGATGAGG,4-183851376-183851388-GAAACGATGAGG,4-183851408-183851444-GAAAGGATGAGG,4-183851473-183851515-GATGAGGGAAAG,4-183851557-183851671-GATGAGGGAAAGGATGAGAGAAAGGATGAGGGAAAG,4-183851624-183851700-GAAAGGATGAGGGAAAGGATGAGA,4-183851708-183851804-GAAAGGATGAGA,4-183851720-183851744-GAAAGGATGAGG,4-183851840-183851948-GAAAGGATGAGG,4-183851852-183851924-GAAAGGATGAGA,4-183851929-183851977-GATGAGGGAAAG,4-183851989-183852043-GATGAGGGAAAG,4-183852056-183852104-GAAAGGATGAGA,4-183852068-183852132-GAAAGGATGAGG,4-183852140-183852272-GAAAGGATGAGA,4-183852152-183852211-GAAAGGATGAGG,4-183852212-183852271-GAAAGGATGAGG,4-183852313-183852355-GATGAGGGAAAG,4-183852368-183852428-GAAAGGATGAGA,4-183852392-183852416-GAAAGGATGAGG,4-183852433-183852445-GATGAGGGAAAG,4-183852476-183852559-GAAAGGATGAGG,4-183852548-183852560-GAAAGGATGAGA;MOTIFS=GAAAGGATGAGG,AAG,GAAACGATGAGG,GATGAGGGAAAG,GATGAGGGAAAGGATGAGAGAAAGGATGAGGGAAAG,GAAAGGATGAGGGAAAGGATGAGA,GAAAGGATGAGA;STRUC=<VC189211>	HPRC,HGSVC	No	0.794	Yes	NA,NA	NA	NA
chr4:183851105	153299	DEL	187	0.8528	0.5482	26	STOX2(0.26259,0.574)	NA	NA	NA	NA	NA	NA	NA	NA	No	ID=4-183850749-183850760-AAG,4-183850896-183850955-GATGAGGGAAAG,4-183851292-183851351-GAAAGGATGAGG,4-183851376-183851388-GAAACGATGAGG,4-183851408-183851444-GAAAGGATGAGG,4-183851473-183851515-GATGAGGGAAAG,4-183851557-183851671-GATGAGGGAAAGGATGAGAGAAAGGATGAGGGAAAG,4-183851624-183851700-GAAAGGATGAGGGAAAGGATGAGA,4-183851708-183851804-GAAAGGATGAGA,4-183851720-183851744-GAAAGGATGAGG,4-183851840-183851948-GAAAGGATGAGG,4-183851852-183851924-GAAAGGATGAGA,4-183851929-183851977-GATGAGGGAAAG,4-183851989-183852043-GATGAGGGAAAG,4-183852056-183852104-GAAAGGATGAGA,4-183852068-183852132-GAAAGGATGAGG,4-183852140-183852272-GAAAGGATGAGA,4-183852152-183852211-GAAAGGATGAGG,4-183852212-183852271-GAAAGGATGAGG,4-183852313-183852355-GATGAGGGAAAG,4-183852368-183852428-GAAAGGATGAGA,4-183852392-183852416-GAAAGGATGAGG,4-183852433-183852445-GATGAGGGAAAG,4-183852476-183852559-GAAAGGATGAGG,4-183852548-183852560-GAAAGGATGAGA;MOTIFS=GAAAGGATGAGG,AAG,GAAACGATGAGG,GATGAGGGAAAG,GATGAGGGAAAGGATGAGAGAAAGGATGAGGGAAAG,GAAAGGATGAGGGAAAGGATGAGA,GAAAGGATGAGA;STRUC=<VC189211>	HPRC	No	0.791	Yes	NA,NA	NA	NA
chr4:183851142	153300	DEL	91	0.8517	0.5724	4	STOX2(0.26259,0.574)	NA	NA	NA	NA	NA	NA	NA	NA	No	ID=4-183850749-183850760-AAG,4-183850896-183850955-GATGAGGGAAAG,4-183851292-183851351-GAAAGGATGAGG,4-183851376-183851388-GAAACGATGAGG,4-183851408-183851444-GAAAGGATGAGG,4-183851473-183851515-GATGAGGGAAAG,4-183851557-183851671-GATGAGGGAAAGGATGAGAGAAAGGATGAGGGAAAG,4-183851624-183851700-GAAAGGATGAGGGAAAGGATGAGA,4-183851708-183851804-GAAAGGATGAGA,4-183851720-183851744-GAAAGGATGAGG,4-183851840-183851948-GAAAGGATGAGG,4-183851852-183851924-GAAAGGATGAGA,4-183851929-183851977-GATGAGGGAAAG,4-183851989-183852043-GATGAGGGAAAG,4-183852056-183852104-GAAAGGATGAGA,4-183852068-183852132-GAAAGGATGAGG,4-183852140-183852272-GAAAGGATGAGA,4-183852152-183852211-GAAAGGATGAGG,4-183852212-183852271-GAAAGGATGAGG,4-183852313-183852355-GATGAGGGAAAG,4-183852368-183852428-GAAAGGATGAGA,4-183852392-183852416-GAAAGGATGAGG,4-183852433-183852445-GATGAGGGAAAG,4-183852476-183852559-GAAAGGATGAGG,4-183852548-183852560-GAAAGGATGAGA;MOTIFS=GAAAGGATGAGG,AAG,GAAACGATGAGG,GATGAGGGAAAG,GATGAGGGAAAGGATGAGAGAAAGGATGAGGGAAAG,GAAAGGATGAGGGAAAGGATGAGA,GAAAGGATGAGA;STRUC=<VC189211>	HGSVC	No	0.874	No	NA,NA	NA	NA
chr4:183851153	153301	DEL	55	0.8239	0.6716	14	STOX2(0.26259,0.574)	NA	NA	NA	NA	NA	NA	NA	NA	No	ID=4-183850749-183850760-AAG,4-183850896-183850955-GATGAGGGAAAG,4-183851292-183851351-GAAAGGATGAGG,4-183851376-183851388-GAAACGATGAGG,4-183851408-183851444-GAAAGGATGAGG,4-183851473-183851515-GATGAGGGAAAG,4-183851557-183851671-GATGAGGGAAAGGATGAGAGAAAGGATGAGGGAAAG,4-183851624-183851700-GAAAGGATGAGGGAAAGGATGAGA,4-183851708-183851804-GAAAGGATGAGA,4-183851720-183851744-GAAAGGATGAGG,4-183851840-183851948-GAAAGGATGAGG,4-183851852-183851924-GAAAGGATGAGA,4-183851929-183851977-GATGAGGGAAAG,4-183851989-183852043-GATGAGGGAAAG,4-183852056-183852104-GAAAGGATGAGA,4-183852068-183852132-GAAAGGATGAGG,4-183852140-183852272-GAAAGGATGAGA,4-183852152-183852211-GAAAGGATGAGG,4-183852212-183852271-GAAAGGATGAGG,4-183852313-183852355-GATGAGGGAAAG,4-183852368-183852428-GAAAGGATGAGA,4-183852392-183852416-GAAAGGATGAGG,4-183852433-183852445-GATGAGGGAAAG,4-183852476-183852559-GAAAGGATGAGG,4-183852548-183852560-GAAAGGATGAGA;MOTIFS=GAAAGGATGAGG,AAG,GAAACGATGAGG,GATGAGGGAAAG,GATGAGGGAAAGGATGAGAGAAAGGATGAGGGAAAG,GAAAGGATGAGGGAAAGGATGAGA,GAAAGGATGAGA;STRUC=<VC189211>	NA	No	1.898	Yes	NA,NA	NA	NA
chr4:183851153	153302	DEL	291	0.7975	0.6993	16	STOX2(0.26259,0.574)	NA	NA	NA	NA	NA	NA	NA	NA	No	ID=4-183850749-183850760-AAG,4-183850896-183850955-GATGAGGGAAAG,4-183851292-183851351-GAAAGGATGAGG,4-183851376-183851388-GAAACGATGAGG,4-183851408-183851444-GAAAGGATGAGG,4-183851473-183851515-GATGAGGGAAAG,4-183851557-183851671-GATGAGGGAAAGGATGAGAGAAAGGATGAGGGAAAG,4-183851624-183851700-GAAAGGATGAGGGAAAGGATGAGA,4-183851708-183851804-GAAAGGATGAGA,4-183851720-183851744-GAAAGGATGAGG,4-183851840-183851948-GAAAGGATGAGG,4-183851852-183851924-GAAAGGATGAGA,4-183851929-183851977-GATGAGGGAAAG,4-183851989-183852043-GATGAGGGAAAG,4-183852056-183852104-GAAAGGATGAGA,4-183852068-183852132-GAAAGGATGAGG,4-183852140-183852272-GAAAGGATGAGA,4-183852152-183852211-GAAAGGATGAGG,4-183852212-183852271-GAAAGGATGAGG,4-183852313-183852355-GATGAGGGAAAG,4-183852368-183852428-GAAAGGATGAGA,4-183852392-183852416-GAAAGGATGAGG,4-183852433-183852445-GATGAGGGAAAG,4-183852476-183852559-GAAAGGATGAGG,4-183852548-183852560-GAAAGGATGAGA;MOTIFS=GAAAGGATGAGG,AAG,GAAACGATGAGG,GATGAGGGAAAG,GATGAGGGAAAGGATGAGAGAAAGGATGAGGGAAAG,GAAAGGATGAGGGAAAGGATGAGA,GAAAGGATGAGA;STRUC=<VC189211>	HPRC	No	0.694	Yes	NA,NA	NA	NA
chr4:183851161	153303	INS	62	0.8656	0.4829	8	STOX2(0.26259,0.574)	NA	NA	NA	NA	NA	NA	NA	NA	No	ID=4-183850749-183850760-AAG,4-183850896-183850955-GATGAGGGAAAG,4-183851292-183851351-GAAAGGATGAGG,4-183851376-183851388-GAAACGATGAGG,4-183851408-183851444-GAAAGGATGAGG,4-183851473-183851515-GATGAGGGAAAG,4-183851557-183851671-GATGAGGGAAAGGATGAGAGAAAGGATGAGGGAAAG,4-183851624-183851700-GAAAGGATGAGGGAAAGGATGAGA,4-183851708-183851804-GAAAGGATGAGA,4-183851720-183851744-GAAAGGATGAGG,4-183851840-183851948-GAAAGGATGAGG,4-183851852-183851924-GAAAGGATGAGA,4-183851929-183851977-GATGAGGGAAAG,4-183851989-183852043-GATGAGGGAAAG,4-183852056-183852104-GAAAGGATGAGA,4-183852068-183852132-GAAAGGATGAGG,4-183852140-183852272-GAAAGGATGAGA,4-183852152-183852211-GAAAGGATGAGG,4-183852212-183852271-GAAAGGATGAGG,4-183852313-183852355-GATGAGGGAAAG,4-183852368-183852428-GAAAGGATGAGA,4-183852392-183852416-GAAAGGATGAGG,4-183852433-183852445-GATGAGGGAAAG,4-183852476-183852559-GAAAGGATGAGG,4-183852548-183852560-GAAAGGATGAGA;MOTIFS=GAAAGGATGAGG,AAG,GAAACGATGAGG,GATGAGGGAAAG,GATGAGGGAAAGGATGAGAGAAAGGATGAGGGAAAG,GAAAGGATGAGGGAAAGGATGAGA,GAAAGGATGAGA;STRUC=<VC189211>	HPRC,HGSVC	No	0.794	Yes	NA,NA	NA	NA
chr4:183851163	153305	INS	261	0.8513	0.5951	22	STOX2(0.26259,0.574)	NA	NA	NA	NA	NA	NA	NA	NA	No	ID=4-183850749-183850760-AAG,4-183850896-183850955-GATGAGGGAAAG,4-183851292-183851351-GAAAGGATGAGG,4-183851376-183851388-GAAACGATGAGG,4-183851408-183851444-GAAAGGATGAGG,4-183851473-183851515-GATGAGGGAAAG,4-183851557-183851671-GATGAGGGAAAGGATGAGAGAAAGGATGAGGGAAAG,4-183851624-183851700-GAAAGGATGAGGGAAAGGATGAGA,4-183851708-183851804-GAAAGGATGAGA,4-183851720-183851744-GAAAGGATGAGG,4-183851840-183851948-GAAAGGATGAGG,4-183851852-183851924-GAAAGGATGAGA,4-183851929-183851977-GATGAGGGAAAG,4-183851989-183852043-GATGAGGGAAAG,4-183852056-183852104-GAAAGGATGAGA,4-183852068-183852132-GAAAGGATGAGG,4-183852140-183852272-GAAAGGATGAGA,4-183852152-183852211-GAAAGGATGAGG,4-183852212-183852271-GAAAGGATGAGG,4-183852313-183852355-GATGAGGGAAAG,4-183852368-183852428-GAAAGGATGAGA,4-183852392-183852416-GAAAGGATGAGG,4-183852433-183852445-GATGAGGGAAAG,4-183852476-183852559-GAAAGGATGAGG,4-183852548-183852560-GAAAGGATGAGA;MOTIFS=GAAAGGATGAGG,AAG,GAAACGATGAGG,GATGAGGGAAAG,GATGAGGGAAAGGATGAGAGAAAGGATGAGGGAAAG,GAAAGGATGAGGGAAAGGATGAGA,GAAAGGATGAGA;STRUC=<VC189211>	HPRC,HGSVC,1KG-ONT	No	0.794	Yes	NA,NA	NA	NA
chr4:183851163	153307	INS	134	0.8286	0.6172	1	STOX2(0.26259,0.574)	NA	NA	NA	NA	NA	NA	NA	NA	No	ID=4-183850749-183850760-AAG,4-183850896-183850955-GATGAGGGAAAG,4-183851292-183851351-GAAAGGATGAGG,4-183851376-183851388-GAAACGATGAGG,4-183851408-183851444-GAAAGGATGAGG,4-183851473-183851515-GATGAGGGAAAG,4-183851557-183851671-GATGAGGGAAAGGATGAGAGAAAGGATGAGGGAAAG,4-183851624-183851700-GAAAGGATGAGGGAAAGGATGAGA,4-183851708-183851804-GAAAGGATGAGA,4-183851720-183851744-GAAAGGATGAGG,4-183851840-183851948-GAAAGGATGAGG,4-183851852-183851924-GAAAGGATGAGA,4-183851929-183851977-GATGAGGGAAAG,4-183851989-183852043-GATGAGGGAAAG,4-183852056-183852104-GAAAGGATGAGA,4-183852068-183852132-GAAAGGATGAGG,4-183852140-183852272-GAAAGGATGAGA,4-183852152-183852211-GAAAGGATGAGG,4-183852212-183852271-GAAAGGATGAGG,4-183852313-183852355-GATGAGGGAAAG,4-183852368-183852428-GAAAGGATGAGA,4-183852392-183852416-GAAAGGATGAGG,4-183852433-183852445-GATGAGGGAAAG,4-183852476-183852559-GAAAGGATGAGG,4-183852548-183852560-GAAAGGATGAGA;MOTIFS=GAAAGGATGAGG,AAG,GAAACGATGAGG,GATGAGGGAAAG,GATGAGGGAAAGGATGAGAGAAAGGATGAGGGAAAG,GAAAGGATGAGGGAAAGGATGAGA,GAAAGGATGAGA;STRUC=<VC189211>	HPRC,HGSVC,1KG-ONT	No	0.794	No	NA,NA	NA	NA
chr4:183851163	153308	INS	218	0.8347	0.6145	2	STOX2(0.26259,0.574)	NA	NA	NA	NA	NA	NA	NA	NA	No	ID=4-183850749-183850760-AAG,4-183850896-183850955-GATGAGGGAAAG,4-183851292-183851351-GAAAGGATGAGG,4-183851376-183851388-GAAACGATGAGG,4-183851408-183851444-GAAAGGATGAGG,4-183851473-183851515-GATGAGGGAAAG,4-183851557-183851671-GATGAGGGAAAGGATGAGAGAAAGGATGAGGGAAAG,4-183851624-183851700-GAAAGGATGAGGGAAAGGATGAGA,4-183851708-183851804-GAAAGGATGAGA,4-183851720-183851744-GAAAGGATGAGG,4-183851840-183851948-GAAAGGATGAGG,4-183851852-183851924-GAAAGGATGAGA,4-183851929-183851977-GATGAGGGAAAG,4-183851989-183852043-GATGAGGGAAAG,4-183852056-183852104-GAAAGGATGAGA,4-183852068-183852132-GAAAGGATGAGG,4-183852140-183852272-GAAAGGATGAGA,4-183852152-183852211-GAAAGGATGAGG,4-183852212-183852271-GAAAGGATGAGG,4-183852313-183852355-GATGAGGGAAAG,4-183852368-183852428-GAAAGGATGAGA,4-183852392-183852416-GAAAGGATGAGG,4-183852433-183852445-GATGAGGGAAAG,4-183852476-183852559-GAAAGGATGAGG,4-183852548-183852560-GAAAGGATGAGA;MOTIFS=GAAAGGATGAGG,AAG,GAAACGATGAGG,GATGAGGGAAAG,GATGAGGGAAAGGATGAGAGAAAGGATGAGGGAAAG,GAAAGGATGAGGGAAAGGATGAGA,GAAAGGATGAGA;STRUC=<VC189211>	HPRC,HGSVC,1KG-ONT	No	0.794	No	NA,NA	NA	NA
chr4:183851163	153309	INS	50	0.8553	0.5639	7	STOX2(0.26259,0.574)	NA	NA	NA	NA	NA	NA	NA	NA	No	ID=4-183850749-183850760-AAG,4-183850896-183850955-GATGAGGGAAAG,4-183851292-183851351-GAAAGGATGAGG,4-183851376-183851388-GAAACGATGAGG,4-183851408-183851444-GAAAGGATGAGG,4-183851473-183851515-GATGAGGGAAAG,4-183851557-183851671-GATGAGGGAAAGGATGAGAGAAAGGATGAGGGAAAG,4-183851624-183851700-GAAAGGATGAGGGAAAGGATGAGA,4-183851708-183851804-GAAAGGATGAGA,4-183851720-183851744-GAAAGGATGAGG,4-183851840-183851948-GAAAGGATGAGG,4-183851852-183851924-GAAAGGATGAGA,4-183851929-183851977-GATGAGGGAAAG,4-183851989-183852043-GATGAGGGAAAG,4-183852056-183852104-GAAAGGATGAGA,4-183852068-183852132-GAAAGGATGAGG,4-183852140-183852272-GAAAGGATGAGA,4-183852152-183852211-GAAAGGATGAGG,4-183852212-183852271-GAAAGGATGAGG,4-183852313-183852355-GATGAGGGAAAG,4-183852368-183852428-GAAAGGATGAGA,4-183852392-183852416-GAAAGGATGAGG,4-183852433-183852445-GATGAGGGAAAG,4-183852476-183852559-GAAAGGATGAGG,4-183852548-183852560-GAAAGGATGAGA;MOTIFS=GAAAGGATGAGG,AAG,GAAACGATGAGG,GATGAGGGAAAG,GATGAGGGAAAGGATGAGAGAAAGGATGAGGGAAAG,GAAAGGATGAGGGAAAGGATGAGA,GAAAGGATGAGA;STRUC=<VC189211>	HPRC,HGSVC	No	0.794	No	NA,NA	NA	NA
chr4:183851165	153310	DEL	67	0.8281	0.6966	9	STOX2(0.26259,0.574)	NA	NA	NA	NA	NA	NA	NA	NA	No	ID=4-183850749-183850760-AAG,4-183850896-183850955-GATGAGGGAAAG,4-183851292-183851351-GAAAGGATGAGG,4-183851376-183851388-GAAACGATGAGG,4-183851408-183851444-GAAAGGATGAGG,4-183851473-183851515-GATGAGGGAAAG,4-183851557-183851671-GATGAGGGAAAGGATGAGAGAAAGGATGAGGGAAAG,4-183851624-183851700-GAAAGGATGAGGGAAAGGATGAGA,4-183851708-183851804-GAAAGGATGAGA,4-183851720-183851744-GAAAGGATGAGG,4-183851840-183851948-GAAAGGATGAGG,4-183851852-183851924-GAAAGGATGAGA,4-183851929-183851977-GATGAGGGAAAG,4-183851989-183852043-GATGAGGGAAAG,4-183852056-183852104-GAAAGGATGAGA,4-183852068-183852132-GAAAGGATGAGG,4-183852140-183852272-GAAAGGATGAGA,4-183852152-183852211-GAAAGGATGAGG,4-183852212-183852271-GAAAGGATGAGG,4-183852313-183852355-GATGAGGGAAAG,4-183852368-183852428-GAAAGGATGAGA,4-183852392-183852416-GAAAGGATGAGG,4-183852433-183852445-GATGAGGGAAAG,4-183852476-183852559-GAAAGGATGAGG,4-183852548-183852560-GAAAGGATGAGA;MOTIFS=GAAAGGATGAGG,AAG,GAAACGATGAGG,GATGAGGGAAAG,GATGAGGGAAAGGATGAGAGAAAGGATGAGGGAAAG,GAAAGGATGAGGGAAAGGATGAGA,GAAAGGATGAGA;STRUC=<VC189211>	HGSVC	No	1.589	No	NA,NA	NA	NA
chr4:183851207	153311	INS	73	0.8325	0.6136	3	STOX2(0.26259,0.574)	NA	NA	NA	NA	NA	NA	NA	NA	No	ID=4-183850749-183850760-AAG,4-183850896-183850955-GATGAGGGAAAG,4-183851292-183851351-GAAAGGATGAGG,4-183851376-183851388-GAAACGATGAGG,4-183851408-183851444-GAAAGGATGAGG,4-183851473-183851515-GATGAGGGAAAG,4-183851557-183851671-GATGAGGGAAAGGATGAGAGAAAGGATGAGGGAAAG,4-183851624-183851700-GAAAGGATGAGGGAAAGGATGAGA,4-183851708-183851804-GAAAGGATGAGA,4-183851720-183851744-GAAAGGATGAGG,4-183851840-183851948-GAAAGGATGAGG,4-183851852-183851924-GAAAGGATGAGA,4-183851929-183851977-GATGAGGGAAAG,4-183851989-183852043-GATGAGGGAAAG,4-183852056-183852104-GAAAGGATGAGA,4-183852068-183852132-GAAAGGATGAGG,4-183852140-183852272-GAAAGGATGAGA,4-183852152-183852211-GAAAGGATGAGG,4-183852212-183852271-GAAAGGATGAGG,4-183852313-183852355-GATGAGGGAAAG,4-183852368-183852428-GAAAGGATGAGA,4-183852392-183852416-GAAAGGATGAGG,4-183852433-183852445-GATGAGGGAAAG,4-183852476-183852559-GAAAGGATGAGG,4-183852548-183852560-GAAAGGATGAGA;MOTIFS=GAAAGGATGAGG,AAG,GAAACGATGAGG,GATGAGGGAAAG,GATGAGGGAAAGGATGAGAGAAAGGATGAGGGAAAG,GAAAGGATGAGGGAAAGGATGAGA,GAAAGGATGAGA;STRUC=<VC189211>	HPRC,HGSVC	No	0.794	No	NA,NA	NA	NA
chr4:183851256	153312	INS	276	0.863	0.5105	6	STOX2(0.26259,0.574)	NA	NA	NA	NA	NA	NA	NA	NA	No	ID=4-183850749-183850760-AAG,4-183850896-183850955-GATGAGGGAAAG,4-183851292-183851351-GAAAGGATGAGG,4-183851376-183851388-GAAACGATGAGG,4-183851408-183851444-GAAAGGATGAGG,4-183851473-183851515-GATGAGGGAAAG,4-183851557-183851671-GATGAGGGAAAGGATGAGAGAAAGGATGAGGGAAAG,4-183851624-183851700-GAAAGGATGAGGGAAAGGATGAGA,4-183851708-183851804-GAAAGGATGAGA,4-183851720-183851744-GAAAGGATGAGG,4-183851840-183851948-GAAAGGATGAGG,4-183851852-183851924-GAAAGGATGAGA,4-183851929-183851977-GATGAGGGAAAG,4-183851989-183852043-GATGAGGGAAAG,4-183852056-183852104-GAAAGGATGAGA,4-183852068-183852132-GAAAGGATGAGG,4-183852140-183852272-GAAAGGATGAGA,4-183852152-183852211-GAAAGGATGAGG,4-183852212-183852271-GAAAGGATGAGG,4-183852313-183852355-GATGAGGGAAAG,4-183852368-183852428-GAAAGGATGAGA,4-183852392-183852416-GAAAGGATGAGG,4-183852433-183852445-GATGAGGGAAAG,4-183852476-183852559-GAAAGGATGAGG,4-183852548-183852560-GAAAGGATGAGA;MOTIFS=GAAAGGATGAGG,AAG,GAAACGATGAGG,GATGAGGGAAAG,GATGAGGGAAAGGATGAGAGAAAGGATGAGGGAAAG,GAAAGGATGAGGGAAAGGATGAGA,GAAAGGATGAGA;STRUC=<VC189211>	HPRC,HGSVC	No	0.794	No	NA,NA	NA	NA
chr4:183851256	153313	INS	91	0.8079	0.6826	2	STOX2(0.26259,0.574)	NA	NA	NA	NA	NA	NA	NA	NA	No	ID=4-183850749-183850760-AAG,4-183850896-183850955-GATGAGGGAAAG,4-183851292-183851351-GAAAGGATGAGG,4-183851376-183851388-GAAACGATGAGG,4-183851408-183851444-GAAAGGATGAGG,4-183851473-183851515-GATGAGGGAAAG,4-183851557-183851671-GATGAGGGAAAGGATGAGAGAAAGGATGAGGGAAAG,4-183851624-183851700-GAAAGGATGAGGGAAAGGATGAGA,4-183851708-183851804-GAAAGGATGAGA,4-183851720-183851744-GAAAGGATGAGG,4-183851840-183851948-GAAAGGATGAGG,4-183851852-183851924-GAAAGGATGAGA,4-183851929-183851977-GATGAGGGAAAG,4-183851989-183852043-GATGAGGGAAAG,4-183852056-183852104-GAAAGGATGAGA,4-183852068-183852132-GAAAGGATGAGG,4-183852140-183852272-GAAAGGATGAGA,4-183852152-183852211-GAAAGGATGAGG,4-183852212-183852271-GAAAGGATGAGG,4-183852313-183852355-GATGAGGGAAAG,4-183852368-183852428-GAAAGGATGAGA,4-183852392-183852416-GAAAGGATGAGG,4-183852433-183852445-GATGAGGGAAAG,4-183852476-183852559-GAAAGGATGAGG,4-183852548-183852560-GAAAGGATGAGA;MOTIFS=GAAAGGATGAGG,AAG,GAAACGATGAGG,GATGAGGGAAAG,GATGAGGGAAAGGATGAGAGAAAGGATGAGGGAAAG,GAAAGGATGAGGGAAAGGATGAGA,GAAAGGATGAGA;STRUC=<VC189211>	HPRC,HGSVC	No	0.794	No	NA,NA	NA	NA
chr4:183851292	153314	INS	384	0.8892	0.5756	96	STOX2(0.26259,0.574)	NA	NA	NA	NA	NA	NA	NA	NA	No	ID=4-183850749-183850760-AAG,4-183850896-183850955-GATGAGGGAAAG,4-183851292-183851351-GAAAGGATGAGG,4-183851376-183851388-GAAACGATGAGG,4-183851408-183851444-GAAAGGATGAGG,4-183851473-183851515-GATGAGGGAAAG,4-183851557-183851671-GATGAGGGAAAGGATGAGAGAAAGGATGAGGGAAAG,4-183851624-183851700-GAAAGGATGAGGGAAAGGATGAGA,4-183851708-183851804-GAAAGGATGAGA,4-183851720-183851744-GAAAGGATGAGG,4-183851840-183851948-GAAAGGATGAGG,4-183851852-183851924-GAAAGGATGAGA,4-183851929-183851977-GATGAGGGAAAG,4-183851989-183852043-GATGAGGGAAAG,4-183852056-183852104-GAAAGGATGAGA,4-183852068-183852132-GAAAGGATGAGG,4-183852140-183852272-GAAAGGATGAGA,4-183852152-183852211-GAAAGGATGAGG,4-183852212-183852271-GAAAGGATGAGG,4-183852313-183852355-GATGAGGGAAAG,4-183852368-183852428-GAAAGGATGAGA,4-183852392-183852416-GAAAGGATGAGG,4-183852433-183852445-GATGAGGGAAAG,4-183852476-183852559-GAAAGGATGAGG,4-183852548-183852560-GAAAGGATGAGA;MOTIFS=GAAAGGATGAGG,AAG,GAAACGATGAGG,GATGAGGGAAAG,GATGAGGGAAAGGATGAGAGAAAGGATGAGGGAAAG,GAAAGGATGAGGGAAAGGATGAGA,GAAAGGATGAGA;STRUC=<VC189211>	HPRC,HGSVC	No	0.794	Yes	NA,NA	NA	NA
chr4:183851297	153315	INS	252	0.8949	0.3903	5	STOX2(0.26259,0.574)	NA	NA	NA	NA	NA	NA	NA	NA	No	ID=4-183850749-183850760-AAG,4-183850896-183850955-GATGAGGGAAAG,4-183851292-183851351-GAAAGGATGAGG,4-183851376-183851388-GAAACGATGAGG,4-183851408-183851444-GAAAGGATGAGG,4-183851473-183851515-GATGAGGGAAAG,4-183851557-183851671-GATGAGGGAAAGGATGAGAGAAAGGATGAGGGAAAG,4-183851624-183851700-GAAAGGATGAGGGAAAGGATGAGA,4-183851708-183851804-GAAAGGATGAGA,4-183851720-183851744-GAAAGGATGAGG,4-183851840-183851948-GAAAGGATGAGG,4-183851852-183851924-GAAAGGATGAGA,4-183851929-183851977-GATGAGGGAAAG,4-183851989-183852043-GATGAGGGAAAG,4-183852056-183852104-GAAAGGATGAGA,4-183852068-183852132-GAAAGGATGAGG,4-183852140-183852272-GAAAGGATGAGA,4-183852152-183852211-GAAAGGATGAGG,4-183852212-183852271-GAAAGGATGAGG,4-183852313-183852355-GATGAGGGAAAG,4-183852368-183852428-GAAAGGATGAGA,4-183852392-183852416-GAAAGGATGAGG,4-183852433-183852445-GATGAGGGAAAG,4-183852476-183852559-GAAAGGATGAGG,4-183852548-183852560-GAAAGGATGAGA;MOTIFS=GAAAGGATGAGG,AAG,GAAACGATGAGG,GATGAGGGAAAG,GATGAGGGAAAGGATGAGAGAAAGGATGAGGGAAAG,GAAAGGATGAGGGAAAGGATGAGA,GAAAGGATGAGA;STRUC=<VC189211>	HPRC,HGSVC,1KG-ONT	No	0.794	Yes	NA,NA	NA	NA
chr4:183851321	153316	INS	500	0.8833	0.4458	295	STOX2(0.26259,0.574)	NA	NA	NA	NA	NA	NA	NA	NA	No	ID=4-183850749-183850760-AAG,4-183850896-183850955-GATGAGGGAAAG,4-183851292-183851351-GAAAGGATGAGG,4-183851376-183851388-GAAACGATGAGG,4-183851408-183851444-GAAAGGATGAGG,4-183851473-183851515-GATGAGGGAAAG,4-183851557-183851671-GATGAGGGAAAGGATGAGAGAAAGGATGAGGGAAAG,4-183851624-183851700-GAAAGGATGAGGGAAAGGATGAGA,4-183851708-183851804-GAAAGGATGAGA,4-183851720-183851744-GAAAGGATGAGG,4-183851840-183851948-GAAAGGATGAGG,4-183851852-183851924-GAAAGGATGAGA,4-183851929-183851977-GATGAGGGAAAG,4-183851989-183852043-GATGAGGGAAAG,4-183852056-183852104-GAAAGGATGAGA,4-183852068-183852132-GAAAGGATGAGG,4-183852140-183852272-GAAAGGATGAGA,4-183852152-183852211-GAAAGGATGAGG,4-183852212-183852271-GAAAGGATGAGG,4-183852313-183852355-GATGAGGGAAAG,4-183852368-183852428-GAAAGGATGAGA,4-183852392-183852416-GAAAGGATGAGG,4-183852433-183852445-GATGAGGGAAAG,4-183852476-183852559-GAAAGGATGAGG,4-183852548-183852560-GAAAGGATGAGA;MOTIFS=GAAAGGATGAGG,AAG,GAAACGATGAGG,GATGAGGGAAAG,GATGAGGGAAAGGATGAGAGAAAGGATGAGGGAAAG,GAAAGGATGAGGGAAAGGATGAGA,GAAAGGATGAGA;STRUC=<VC189211>	HPRC,HGSVC	No	0.794	Yes	NA,NA	NA	NA
chr4:183851351	153317	INS	438	0.8159	0.6558	89	STOX2(0.26259,0.574)	NA	NA	NA	NA	NA	NA	NA	NA	No	ID=4-183850749-183850760-AAG,4-183850896-183850955-GATGAGGGAAAG,4-183851292-183851351-GAAAGGATGAGG,4-183851376-183851388-GAAACGATGAGG,4-183851408-183851444-GAAAGGATGAGG,4-183851473-183851515-GATGAGGGAAAG,4-183851557-183851671-GATGAGGGAAAGGATGAGAGAAAGGATGAGGGAAAG,4-183851624-183851700-GAAAGGATGAGGGAAAGGATGAGA,4-183851708-183851804-GAAAGGATGAGA,4-183851720-183851744-GAAAGGATGAGG,4-183851840-183851948-GAAAGGATGAGG,4-183851852-183851924-GAAAGGATGAGA,4-183851929-183851977-GATGAGGGAAAG,4-183851989-183852043-GATGAGGGAAAG,4-183852056-183852104-GAAAGGATGAGA,4-183852068-183852132-GAAAGGATGAGG,4-183852140-183852272-GAAAGGATGAGA,4-183852152-183852211-GAAAGGATGAGG,4-183852212-183852271-GAAAGGATGAGG,4-183852313-183852355-GATGAGGGAAAG,4-183852368-183852428-GAAAGGATGAGA,4-183852392-183852416-GAAAGGATGAGG,4-183852433-183852445-GATGAGGGAAAG,4-183852476-183852559-GAAAGGATGAGG,4-183852548-183852560-GAAAGGATGAGA;MOTIFS=GAAAGGATGAGG,AAG,GAAACGATGAGG,GATGAGGGAAAG,GATGAGGGAAAGGATGAGAGAAAGGATGAGGGAAAG,GAAAGGATGAGGGAAAGGATGAGA,GAAAGGATGAGA;STRUC=<VC189211>	HPRC,HGSVC	No	0.794	Yes	NA,NA	NA	NA
chr4:183851376	153318	DEL	128	0.8191	0.6647	29	STOX2(0.26259,0.574)	NA	NA	NA	NA	NA	NA	NA	NA	No	ID=4-183850749-183850760-AAG,4-183850896-183850955-GATGAGGGAAAG,4-183851292-183851351-GAAAGGATGAGG,4-183851376-183851388-GAAACGATGAGG,4-183851408-183851444-GAAAGGATGAGG,4-183851473-183851515-GATGAGGGAAAG,4-183851557-183851671-GATGAGGGAAAGGATGAGAGAAAGGATGAGGGAAAG,4-183851624-183851700-GAAAGGATGAGGGAAAGGATGAGA,4-183851708-183851804-GAAAGGATGAGA,4-183851720-183851744-GAAAGGATGAGG,4-183851840-183851948-GAAAGGATGAGG,4-183851852-183851924-GAAAGGATGAGA,4-183851929-183851977-GATGAGGGAAAG,4-183851989-183852043-GATGAGGGAAAG,4-183852056-183852104-GAAAGGATGAGA,4-183852068-183852132-GAAAGGATGAGG,4-183852140-183852272-GAAAGGATGAGA,4-183852152-183852211-GAAAGGATGAGG,4-183852212-183852271-GAAAGGATGAGG,4-183852313-183852355-GATGAGGGAAAG,4-183852368-183852428-GAAAGGATGAGA,4-183852392-183852416-GAAAGGATGAGG,4-183852433-183852445-GATGAGGGAAAG,4-183852476-183852559-GAAAGGATGAGG,4-183852548-183852560-GAAAGGATGAGA;MOTIFS=GAAAGGATGAGG,AAG,GAAACGATGAGG,GATGAGGGAAAG,GATGAGGGAAAGGATGAGAGAAAGGATGAGGGAAAG,GAAAGGATGAGGGAAAGGATGAGA,GAAAGGATGAGA;STRUC=<VC189211>	HPRC,HGSVC	No	0.506	Yes	NA,NA	NA	NA
chr4:183851399	153319	INS	88	0.8229	0.6536	8	STOX2(0.26259,0.574)	NA	NA	NA	NA	NA	NA	NA	NA	No	ID=4-183850749-183850760-AAG,4-183850896-183850955-GATGAGGGAAAG,4-183851292-183851351-GAAAGGATGAGG,4-183851376-183851388-GAAACGATGAGG,4-183851408-183851444-GAAAGGATGAGG,4-183851473-183851515-GATGAGGGAAAG,4-183851557-183851671-GATGAGGGAAAGGATGAGAGAAAGGATGAGGGAAAG,4-183851624-183851700-GAAAGGATGAGGGAAAGGATGAGA,4-183851708-183851804-GAAAGGATGAGA,4-183851720-183851744-GAAAGGATGAGG,4-183851840-183851948-GAAAGGATGAGG,4-183851852-183851924-GAAAGGATGAGA,4-183851929-183851977-GATGAGGGAAAG,4-183851989-183852043-GATGAGGGAAAG,4-183852056-183852104-GAAAGGATGAGA,4-183852068-183852132-GAAAGGATGAGG,4-183852140-183852272-GAAAGGATGAGA,4-183852152-183852211-GAAAGGATGAGG,4-183852212-183852271-GAAAGGATGAGG,4-183852313-183852355-GATGAGGGAAAG,4-183852368-183852428-GAAAGGATGAGA,4-183852392-183852416-GAAAGGATGAGG,4-183852433-183852445-GATGAGGGAAAG,4-183852476-183852559-GAAAGGATGAGG,4-183852548-183852560-GAAAGGATGAGA;MOTIFS=GAAAGGATGAGG,AAG,GAAACGATGAGG,GATGAGGGAAAG,GATGAGGGAAAGGATGAGAGAAAGGATGAGGGAAAG,GAAAGGATGAGGGAAAGGATGAGA,GAAAGGATGAGA;STRUC=<VC189211>	HPRC,HGSVC	No	0.794	Yes	NA,NA	NA	NA
chr4:183851399	153320	INS	60	0.8457	0.5877	12	STOX2(0.26259,0.574)	NA	NA	NA	NA	NA	NA	NA	NA	No	ID=4-183850749-183850760-AAG,4-183850896-183850955-GATGAGGGAAAG,4-183851292-183851351-GAAAGGATGAGG,4-183851376-183851388-GAAACGATGAGG,4-183851408-183851444-GAAAGGATGAGG,4-183851473-183851515-GATGAGGGAAAG,4-183851557-183851671-GATGAGGGAAAGGATGAGAGAAAGGATGAGGGAAAG,4-183851624-183851700-GAAAGGATGAGGGAAAGGATGAGA,4-183851708-183851804-GAAAGGATGAGA,4-183851720-183851744-GAAAGGATGAGG,4-183851840-183851948-GAAAGGATGAGG,4-183851852-183851924-GAAAGGATGAGA,4-183851929-183851977-GATGAGGGAAAG,4-183851989-183852043-GATGAGGGAAAG,4-183852056-183852104-GAAAGGATGAGA,4-183852068-183852132-GAAAGGATGAGG,4-183852140-183852272-GAAAGGATGAGA,4-183852152-183852211-GAAAGGATGAGG,4-183852212-183852271-GAAAGGATGAGG,4-183852313-183852355-GATGAGGGAAAG,4-183852368-183852428-GAAAGGATGAGA,4-183852392-183852416-GAAAGGATGAGG,4-183852433-183852445-GATGAGGGAAAG,4-183852476-183852559-GAAAGGATGAGG,4-183852548-183852560-GAAAGGATGAGA;MOTIFS=GAAAGGATGAGG,AAG,GAAACGATGAGG,GATGAGGGAAAG,GATGAGGGAAAGGATGAGAGAAAGGATGAGGGAAAG,GAAAGGATGAGGGAAAGGATGAGA,GAAAGGATGAGA;STRUC=<VC189211>	HPRC,HGSVC	No	0.794	Yes	NA,NA	NA	NA
chr4:183851420	153321	INS	128	0.8386	0.578	4	STOX2(0.26259,0.574)	NA	NA	NA	NA	NA	NA	NA	NA	No	ID=4-183850749-183850760-AAG,4-183850896-183850955-GATGAGGGAAAG,4-183851292-183851351-GAAAGGATGAGG,4-183851376-183851388-GAAACGATGAGG,4-183851408-183851444-GAAAGGATGAGG,4-183851473-183851515-GATGAGGGAAAG,4-183851557-183851671-GATGAGGGAAAGGATGAGAGAAAGGATGAGGGAAAG,4-183851624-183851700-GAAAGGATGAGGGAAAGGATGAGA,4-183851708-183851804-GAAAGGATGAGA,4-183851720-183851744-GAAAGGATGAGG,4-183851840-183851948-GAAAGGATGAGG,4-183851852-183851924-GAAAGGATGAGA,4-183851929-183851977-GATGAGGGAAAG,4-183851989-183852043-GATGAGGGAAAG,4-183852056-183852104-GAAAGGATGAGA,4-183852068-183852132-GAAAGGATGAGG,4-183852140-183852272-GAAAGGATGAGA,4-183852152-183852211-GAAAGGATGAGG,4-183852212-183852271-GAAAGGATGAGG,4-183852313-183852355-GATGAGGGAAAG,4-183852368-183852428-GAAAGGATGAGA,4-183852392-183852416-GAAAGGATGAGG,4-183852433-183852445-GATGAGGGAAAG,4-183852476-183852559-GAAAGGATGAGG,4-183852548-183852560-GAAAGGATGAGA;MOTIFS=GAAAGGATGAGG,AAG,GAAACGATGAGG,GATGAGGGAAAG,GATGAGGGAAAGGATGAGAGAAAGGATGAGGGAAAG,GAAAGGATGAGGGAAAGGATGAGA,GAAAGGATGAGA;STRUC=<VC189211>	HPRC,HGSVC,1KG-ONT	No	0.794	No	NA,NA	NA	NA
chr4:183851444	153322	INS	140	0.7909	0.6924	7	STOX2(0.26259,0.574)	NA	NA	NA	NA	NA	NA	NA	NA	No	ID=4-183850749-183850760-AAG,4-183850896-183850955-GATGAGGGAAAG,4-183851292-183851351-GAAAGGATGAGG,4-183851376-183851388-GAAACGATGAGG,4-183851408-183851444-GAAAGGATGAGG,4-183851473-183851515-GATGAGGGAAAG,4-183851557-183851671-GATGAGGGAAAGGATGAGAGAAAGGATGAGGGAAAG,4-183851624-183851700-GAAAGGATGAGGGAAAGGATGAGA,4-183851708-183851804-GAAAGGATGAGA,4-183851720-183851744-GAAAGGATGAGG,4-183851840-183851948-GAAAGGATGAGG,4-183851852-183851924-GAAAGGATGAGA,4-183851929-183851977-GATGAGGGAAAG,4-183851989-183852043-GATGAGGGAAAG,4-183852056-183852104-GAAAGGATGAGA,4-183852068-183852132-GAAAGGATGAGG,4-183852140-183852272-GAAAGGATGAGA,4-183852152-183852211-GAAAGGATGAGG,4-183852212-183852271-GAAAGGATGAGG,4-183852313-183852355-GATGAGGGAAAG,4-183852368-183852428-GAAAGGATGAGA,4-183852392-183852416-GAAAGGATGAGG,4-183852433-183852445-GATGAGGGAAAG,4-183852476-183852559-GAAAGGATGAGG,4-183852548-183852560-GAAAGGATGAGA;MOTIFS=GAAAGGATGAGG,AAG,GAAACGATGAGG,GATGAGGGAAAG,GATGAGGGAAAGGATGAGAGAAAGGATGAGGGAAAG,GAAAGGATGAGGGAAAGGATGAGA,GAAAGGATGAGA;STRUC=<VC189211>	HPRC,HGSVC,1KG-ONT	No	0.794	No	NA,NA	NA	NA
chr4:183851460	153323	INS	966	0.868	0.5194	23	STOX2(0.26259,0.574)	NA	NA	NA	NA	NA	NA	NA	NA	No	ID=4-183850749-183850760-AAG,4-183850896-183850955-GATGAGGGAAAG,4-183851292-183851351-GAAAGGATGAGG,4-183851376-183851388-GAAACGATGAGG,4-183851408-183851444-GAAAGGATGAGG,4-183851473-183851515-GATGAGGGAAAG,4-183851557-183851671-GATGAGGGAAAGGATGAGAGAAAGGATGAGGGAAAG,4-183851624-183851700-GAAAGGATGAGGGAAAGGATGAGA,4-183851708-183851804-GAAAGGATGAGA,4-183851720-183851744-GAAAGGATGAGG,4-183851840-183851948-GAAAGGATGAGG,4-183851852-183851924-GAAAGGATGAGA,4-183851929-183851977-GATGAGGGAAAG,4-183851989-183852043-GATGAGGGAAAG,4-183852056-183852104-GAAAGGATGAGA,4-183852068-183852132-GAAAGGATGAGG,4-183852140-183852272-GAAAGGATGAGA,4-183852152-183852211-GAAAGGATGAGG,4-183852212-183852271-GAAAGGATGAGG,4-183852313-183852355-GATGAGGGAAAG,4-183852368-183852428-GAAAGGATGAGA,4-183852392-183852416-GAAAGGATGAGG,4-183852433-183852445-GATGAGGGAAAG,4-183852476-183852559-GAAAGGATGAGG,4-183852548-183852560-GAAAGGATGAGA;MOTIFS=GAAAGGATGAGG,AAG,GAAACGATGAGG,GATGAGGGAAAG,GATGAGGGAAAGGATGAGAGAAAGGATGAGGGAAAG,GAAAGGATGAGGGAAAGGATGAGA,GAAAGGATGAGA;STRUC=<VC189211>	HPRC,HGSVC	No	0.794	Yes	NA,NA	NA	NA
chr4:183851504	153324	INS	80	0.8243	0.6014	3	STOX2(0.26259,0.574)	NA	NA	NA	NA	NA	NA	NA	NA	No	ID=4-183850749-183850760-AAG,4-183850896-183850955-GATGAGGGAAAG,4-183851292-183851351-GAAAGGATGAGG,4-183851376-183851388-GAAACGATGAGG,4-183851408-183851444-GAAAGGATGAGG,4-183851473-183851515-GATGAGGGAAAG,4-183851557-183851671-GATGAGGGAAAGGATGAGAGAAAGGATGAGGGAAAG,4-183851624-183851700-GAAAGGATGAGGGAAAGGATGAGA,4-183851708-183851804-GAAAGGATGAGA,4-183851720-183851744-GAAAGGATGAGG,4-183851840-183851948-GAAAGGATGAGG,4-183851852-183851924-GAAAGGATGAGA,4-183851929-183851977-GATGAGGGAAAG,4-183851989-183852043-GATGAGGGAAAG,4-183852056-183852104-GAAAGGATGAGA,4-183852068-183852132-GAAAGGATGAGG,4-183852140-183852272-GAAAGGATGAGA,4-183852152-183852211-GAAAGGATGAGG,4-183852212-183852271-GAAAGGATGAGG,4-183852313-183852355-GATGAGGGAAAG,4-183852368-183852428-GAAAGGATGAGA,4-183852392-183852416-GAAAGGATGAGG,4-183852433-183852445-GATGAGGGAAAG,4-183852476-183852559-GAAAGGATGAGG,4-183852548-183852560-GAAAGGATGAGA;MOTIFS=GAAAGGATGAGG,AAG,GAAACGATGAGG,GATGAGGGAAAG,GATGAGGGAAAGGATGAGAGAAAGGATGAGGGAAAG,GAAAGGATGAGGGAAAGGATGAGA,GAAAGGATGAGA;STRUC=<VC189211>	HPRC,HGSVC	No	0.794	No	NA,NA	NA	NA
chr4:183851528	153325	INS	92	0.8375	0.6285	1	STOX2(0.26259,0.574)	NA	NA	NA	NA	NA	NA	NA	NA	No	ID=4-183850749-183850760-AAG,4-183850896-183850955-GATGAGGGAAAG,4-183851292-183851351-GAAAGGATGAGG,4-183851376-183851388-GAAACGATGAGG,4-183851408-183851444-GAAAGGATGAGG,4-183851473-183851515-GATGAGGGAAAG,4-183851557-183851671-GATGAGGGAAAGGATGAGAGAAAGGATGAGGGAAAG,4-183851624-183851700-GAAAGGATGAGGGAAAGGATGAGA,4-183851708-183851804-GAAAGGATGAGA,4-183851720-183851744-GAAAGGATGAGG,4-183851840-183851948-GAAAGGATGAGG,4-183851852-183851924-GAAAGGATGAGA,4-183851929-183851977-GATGAGGGAAAG,4-183851989-183852043-GATGAGGGAAAG,4-183852056-183852104-GAAAGGATGAGA,4-183852068-183852132-GAAAGGATGAGG,4-183852140-183852272-GAAAGGATGAGA,4-183852152-183852211-GAAAGGATGAGG,4-183852212-183852271-GAAAGGATGAGG,4-183852313-183852355-GATGAGGGAAAG,4-183852368-183852428-GAAAGGATGAGA,4-183852392-183852416-GAAAGGATGAGG,4-183852433-183852445-GATGAGGGAAAG,4-183852476-183852559-GAAAGGATGAGG,4-183852548-183852560-GAAAGGATGAGA;MOTIFS=GAAAGGATGAGG,AAG,GAAACGATGAGG,GATGAGGGAAAG,GATGAGGGAAAGGATGAGAGAAAGGATGAGGGAAAG,GAAAGGATGAGGGAAAGGATGAGA,GAAAGGATGAGA;STRUC=<VC189211>	HPRC,HGSVC	No	0.794	Yes	NA,NA	NA	NA
chr4:183851528	153326	INS	68	0.8342	0.6073	14	STOX2(0.26259,0.574)	NA	NA	NA	NA	NA	NA	NA	NA	No	ID=4-183850749-183850760-AAG,4-183850896-183850955-GATGAGGGAAAG,4-183851292-183851351-GAAAGGATGAGG,4-183851376-183851388-GAAACGATGAGG,4-183851408-183851444-GAAAGGATGAGG,4-183851473-183851515-GATGAGGGAAAG,4-183851557-183851671-GATGAGGGAAAGGATGAGAGAAAGGATGAGGGAAAG,4-183851624-183851700-GAAAGGATGAGGGAAAGGATGAGA,4-183851708-183851804-GAAAGGATGAGA,4-183851720-183851744-GAAAGGATGAGG,4-183851840-183851948-GAAAGGATGAGG,4-183851852-183851924-GAAAGGATGAGA,4-183851929-183851977-GATGAGGGAAAG,4-183851989-183852043-GATGAGGGAAAG,4-183852056-183852104-GAAAGGATGAGA,4-183852068-183852132-GAAAGGATGAGG,4-183852140-183852272-GAAAGGATGAGA,4-183852152-183852211-GAAAGGATGAGG,4-183852212-183852271-GAAAGGATGAGG,4-183852313-183852355-GATGAGGGAAAG,4-183852368-183852428-GAAAGGATGAGA,4-183852392-183852416-GAAAGGATGAGG,4-183852433-183852445-GATGAGGGAAAG,4-183852476-183852559-GAAAGGATGAGG,4-183852548-183852560-GAAAGGATGAGA;MOTIFS=GAAAGGATGAGG,AAG,GAAACGATGAGG,GATGAGGGAAAG,GATGAGGGAAAGGATGAGAGAAAGGATGAGGGAAAG,GAAAGGATGAGGGAAAGGATGAGA,GAAAGGATGAGA;STRUC=<VC189211>	HPRC,HGSVC	No	0.794	Yes	NA,NA	NA	NA
chr4:183851540	153327	INS	94	0.8249	0.6441	1	STOX2(0.26259,0.574)	NA	NA	NA	NA	NA	NA	NA	NA	No	ID=4-183850749-183850760-AAG,4-183850896-183850955-GATGAGGGAAAG,4-183851292-183851351-GAAAGGATGAGG,4-183851376-183851388-GAAACGATGAGG,4-183851408-183851444-GAAAGGATGAGG,4-183851473-183851515-GATGAGGGAAAG,4-183851557-183851671-GATGAGGGAAAGGATGAGAGAAAGGATGAGGGAAAG,4-183851624-183851700-GAAAGGATGAGGGAAAGGATGAGA,4-183851708-183851804-GAAAGGATGAGA,4-183851720-183851744-GAAAGGATGAGG,4-183851840-183851948-GAAAGGATGAGG,4-183851852-183851924-GAAAGGATGAGA,4-183851929-183851977-GATGAGGGAAAG,4-183851989-183852043-GATGAGGGAAAG,4-183852056-183852104-GAAAGGATGAGA,4-183852068-183852132-GAAAGGATGAGG,4-183852140-183852272-GAAAGGATGAGA,4-183852152-183852211-GAAAGGATGAGG,4-183852212-183852271-GAAAGGATGAGG,4-183852313-183852355-GATGAGGGAAAG,4-183852368-183852428-GAAAGGATGAGA,4-183852392-183852416-GAAAGGATGAGG,4-183852433-183852445-GATGAGGGAAAG,4-183852476-183852559-GAAAGGATGAGG,4-183852548-183852560-GAAAGGATGAGA;MOTIFS=GAAAGGATGAGG,AAG,GAAACGATGAGG,GATGAGGGAAAG,GATGAGGGAAAGGATGAGAGAAAGGATGAGGGAAAG,GAAAGGATGAGGGAAAGGATGAGA,GAAAGGATGAGA;STRUC=<VC189211>	HPRC,HGSVC	No	0.794	No	NA,NA	NA	NA
chr4:183851569	153330	INS	92	0.8376	0.6032	6	STOX2(0.26259,0.574)	NA	NA	NA	NA	NA	NA	NA	NA	No	ID=4-183850749-183850760-AAG,4-183850896-183850955-GATGAGGGAAAG,4-183851292-183851351-GAAAGGATGAGG,4-183851376-183851388-GAAACGATGAGG,4-183851408-183851444-GAAAGGATGAGG,4-183851473-183851515-GATGAGGGAAAG,4-183851557-183851671-GATGAGGGAAAGGATGAGAGAAAGGATGAGGGAAAG,4-183851624-183851700-GAAAGGATGAGGGAAAGGATGAGA,4-183851708-183851804-GAAAGGATGAGA,4-183851720-183851744-GAAAGGATGAGG,4-183851840-183851948-GAAAGGATGAGG,4-183851852-183851924-GAAAGGATGAGA,4-183851929-183851977-GATGAGGGAAAG,4-183851989-183852043-GATGAGGGAAAG,4-183852056-183852104-GAAAGGATGAGA,4-183852068-183852132-GAAAGGATGAGG,4-183852140-183852272-GAAAGGATGAGA,4-183852152-183852211-GAAAGGATGAGG,4-183852212-183852271-GAAAGGATGAGG,4-183852313-183852355-GATGAGGGAAAG,4-183852368-183852428-GAAAGGATGAGA,4-183852392-183852416-GAAAGGATGAGG,4-183852433-183852445-GATGAGGGAAAG,4-183852476-183852559-GAAAGGATGAGG,4-183852548-183852560-GAAAGGATGAGA;MOTIFS=GAAAGGATGAGG,AAG,GAAACGATGAGG,GATGAGGGAAAG,GATGAGGGAAAGGATGAGAGAAAGGATGAGGGAAAG,GAAAGGATGAGGGAAAGGATGAGA,GAAAGGATGAGA;STRUC=<VC189211>	HPRC,HGSVC	No	0.794	Yes	NA,NA	NA	NA
chr4:183851576	153332	INS	116	0.8567	0.5482	3	STOX2(0.26259,0.574)	NA	NA	NA	NA	NA	NA	NA	NA	No	ID=4-183850749-183850760-AAG,4-183850896-183850955-GATGAGGGAAAG,4-183851292-183851351-GAAAGGATGAGG,4-183851376-183851388-GAAACGATGAGG,4-183851408-183851444-GAAAGGATGAGG,4-183851473-183851515-GATGAGGGAAAG,4-183851557-183851671-GATGAGGGAAAGGATGAGAGAAAGGATGAGGGAAAG,4-183851624-183851700-GAAAGGATGAGGGAAAGGATGAGA,4-183851708-183851804-GAAAGGATGAGA,4-183851720-183851744-GAAAGGATGAGG,4-183851840-183851948-GAAAGGATGAGG,4-183851852-183851924-GAAAGGATGAGA,4-183851929-183851977-GATGAGGGAAAG,4-183851989-183852043-GATGAGGGAAAG,4-183852056-183852104-GAAAGGATGAGA,4-183852068-183852132-GAAAGGATGAGG,4-183852140-183852272-GAAAGGATGAGA,4-183852152-183852211-GAAAGGATGAGG,4-183852212-183852271-GAAAGGATGAGG,4-183852313-183852355-GATGAGGGAAAG,4-183852368-183852428-GAAAGGATGAGA,4-183852392-183852416-GAAAGGATGAGG,4-183852433-183852445-GATGAGGGAAAG,4-183852476-183852559-GAAAGGATGAGG,4-183852548-183852560-GAAAGGATGAGA;MOTIFS=GAAAGGATGAGG,AAG,GAAACGATGAGG,GATGAGGGAAAG,GATGAGGGAAAGGATGAGAGAAAGGATGAGGGAAAG,GAAAGGATGAGGGAAAGGATGAGA,GAAAGGATGAGA;STRUC=<VC189211>	HPRC,HGSVC	No	0.794	Yes	NA,NA	NA	NA
chr4:183851629	153335	INS	176	0.8283	0.639	8	STOX2(0.26259,0.574)	NA	NA	NA	NA	NA	NA	NA	NA	No	ID=4-183850749-183850760-AAG,4-183850896-183850955-GATGAGGGAAAG,4-183851292-183851351-GAAAGGATGAGG,4-183851376-183851388-GAAACGATGAGG,4-183851408-183851444-GAAAGGATGAGG,4-183851473-183851515-GATGAGGGAAAG,4-183851557-183851671-GATGAGGGAAAGGATGAGAGAAAGGATGAGGGAAAG,4-183851624-183851700-GAAAGGATGAGGGAAAGGATGAGA,4-183851708-183851804-GAAAGGATGAGA,4-183851720-183851744-GAAAGGATGAGG,4-183851840-183851948-GAAAGGATGAGG,4-183851852-183851924-GAAAGGATGAGA,4-183851929-183851977-GATGAGGGAAAG,4-183851989-183852043-GATGAGGGAAAG,4-183852056-183852104-GAAAGGATGAGA,4-183852068-183852132-GAAAGGATGAGG,4-183852140-183852272-GAAAGGATGAGA,4-183852152-183852211-GAAAGGATGAGG,4-183852212-183852271-GAAAGGATGAGG,4-183852313-183852355-GATGAGGGAAAG,4-183852368-183852428-GAAAGGATGAGA,4-183852392-183852416-GAAAGGATGAGG,4-183852433-183852445-GATGAGGGAAAG,4-183852476-183852559-GAAAGGATGAGG,4-183852548-183852560-GAAAGGATGAGA;MOTIFS=GAAAGGATGAGG,AAG,GAAACGATGAGG,GATGAGGGAAAG,GATGAGGGAAAGGATGAGAGAAAGGATGAGGGAAAG,GAAAGGATGAGGGAAAGGATGAGA,GAAAGGATGAGA;STRUC=<VC189211>	HPRC,HGSVC,1KG-ONT	No	0.794	Yes	NA,NA	NA	NA
chr4:183851629	153336	INS	152	0.8189	0.6295	4	STOX2(0.26259,0.574)	NA	NA	NA	NA	NA	NA	NA	NA	No	ID=4-183850749-183850760-AAG,4-183850896-183850955-GATGAGGGAAAG,4-183851292-183851351-GAAAGGATGAGG,4-183851376-183851388-GAAACGATGAGG,4-183851408-183851444-GAAAGGATGAGG,4-183851473-183851515-GATGAGGGAAAG,4-183851557-183851671-GATGAGGGAAAGGATGAGAGAAAGGATGAGGGAAAG,4-183851624-183851700-GAAAGGATGAGGGAAAGGATGAGA,4-183851708-183851804-GAAAGGATGAGA,4-183851720-183851744-GAAAGGATGAGG,4-183851840-183851948-GAAAGGATGAGG,4-183851852-183851924-GAAAGGATGAGA,4-183851929-183851977-GATGAGGGAAAG,4-183851989-183852043-GATGAGGGAAAG,4-183852056-183852104-GAAAGGATGAGA,4-183852068-183852132-GAAAGGATGAGG,4-183852140-183852272-GAAAGGATGAGA,4-183852152-183852211-GAAAGGATGAGG,4-183852212-183852271-GAAAGGATGAGG,4-183852313-183852355-GATGAGGGAAAG,4-183852368-183852428-GAAAGGATGAGA,4-183852392-183852416-GAAAGGATGAGG,4-183852433-183852445-GATGAGGGAAAG,4-183852476-183852559-GAAAGGATGAGG,4-183852548-183852560-GAAAGGATGAGA;MOTIFS=GAAAGGATGAGG,AAG,GAAACGATGAGG,GATGAGGGAAAG,GATGAGGGAAAGGATGAGAGAAAGGATGAGGGAAAG,GAAAGGATGAGGGAAAGGATGAGA,GAAAGGATGAGA;STRUC=<VC189211>	HPRC,HGSVC,1KG-ONT	No	0.794	No	NA,NA	NA	NA
chr4:183851653	153337	INS	1011	0.8182	0.6549	4	STOX2(0.26259,0.574)	NA	NA	NA	NA	NA	NA	NA	NA	No	ID=4-183850749-183850760-AAG,4-183850896-183850955-GATGAGGGAAAG,4-183851292-183851351-GAAAGGATGAGG,4-183851376-183851388-GAAACGATGAGG,4-183851408-183851444-GAAAGGATGAGG,4-183851473-183851515-GATGAGGGAAAG,4-183851557-183851671-GATGAGGGAAAGGATGAGAGAAAGGATGAGGGAAAG,4-183851624-183851700-GAAAGGATGAGGGAAAGGATGAGA,4-183851708-183851804-GAAAGGATGAGA,4-183851720-183851744-GAAAGGATGAGG,4-183851840-183851948-GAAAGGATGAGG,4-183851852-183851924-GAAAGGATGAGA,4-183851929-183851977-GATGAGGGAAAG,4-183851989-183852043-GATGAGGGAAAG,4-183852056-183852104-GAAAGGATGAGA,4-183852068-183852132-GAAAGGATGAGG,4-183852140-183852272-GAAAGGATGAGA,4-183852152-183852211-GAAAGGATGAGG,4-183852212-183852271-GAAAGGATGAGG,4-183852313-183852355-GATGAGGGAAAG,4-183852368-183852428-GAAAGGATGAGA,4-183852392-183852416-GAAAGGATGAGG,4-183852433-183852445-GATGAGGGAAAG,4-183852476-183852559-GAAAGGATGAGG,4-183852548-183852560-GAAAGGATGAGA;MOTIFS=GAAAGGATGAGG,AAG,GAAACGATGAGG,GATGAGGGAAAG,GATGAGGGAAAGGATGAGAGAAAGGATGAGGGAAAG,GAAAGGATGAGGGAAAGGATGAGA,GAAAGGATGAGA;STRUC=<VC189211>	NA	No	0.794	No	NA,NA	NA	NA
chr4:183851665	153338	INS	51	0.8175	0.6667	40	STOX2(0.26259,0.574)	NA	NA	NA	NA	NA	NA	NA	NA	No	ID=4-183850749-183850760-AAG,4-183850896-183850955-GATGAGGGAAAG,4-183851292-183851351-GAAAGGATGAGG,4-183851376-183851388-GAAACGATGAGG,4-183851408-183851444-GAAAGGATGAGG,4-183851473-183851515-GATGAGGGAAAG,4-183851557-183851671-GATGAGGGAAAGGATGAGAGAAAGGATGAGGGAAAG,4-183851624-183851700-GAAAGGATGAGGGAAAGGATGAGA,4-183851708-183851804-GAAAGGATGAGA,4-183851720-183851744-GAAAGGATGAGG,4-183851840-183851948-GAAAGGATGAGG,4-183851852-183851924-GAAAGGATGAGA,4-183851929-183851977-GATGAGGGAAAG,4-183851989-183852043-GATGAGGGAAAG,4-183852056-183852104-GAAAGGATGAGA,4-183852068-183852132-GAAAGGATGAGG,4-183852140-183852272-GAAAGGATGAGA,4-183852152-183852211-GAAAGGATGAGG,4-183852212-183852271-GAAAGGATGAGG,4-183852313-183852355-GATGAGGGAAAG,4-183852368-183852428-GAAAGGATGAGA,4-183852392-183852416-GAAAGGATGAGG,4-183852433-183852445-GATGAGGGAAAG,4-183852476-183852559-GAAAGGATGAGG,4-183852548-183852560-GAAAGGATGAGA;MOTIFS=GAAAGGATGAGG,AAG,GAAACGATGAGG,GATGAGGGAAAG,GATGAGGGAAAGGATGAGAGAAAGGATGAGGGAAAG,GAAAGGATGAGGGAAAGGATGAGA,GAAAGGATGAGA;STRUC=<VC189211>	HPRC,HGSVC	No	0.794	Yes	NA,NA	NA	NA
chr4:183851672	153339	INS	84	0.9219	0.3022	8	STOX2(0.26259,0.574)	NA	NA	NA	NA	NA	NA	NA	NA	No	ID=4-183850749-183850760-AAG,4-183850896-183850955-GATGAGGGAAAG,4-183851292-183851351-GAAAGGATGAGG,4-183851376-183851388-GAAACGATGAGG,4-183851408-183851444-GAAAGGATGAGG,4-183851473-183851515-GATGAGGGAAAG,4-183851557-183851671-GATGAGGGAAAGGATGAGAGAAAGGATGAGGGAAAG,4-183851624-183851700-GAAAGGATGAGGGAAAGGATGAGA,4-183851708-183851804-GAAAGGATGAGA,4-183851720-183851744-GAAAGGATGAGG,4-183851840-183851948-GAAAGGATGAGG,4-183851852-183851924-GAAAGGATGAGA,4-183851929-183851977-GATGAGGGAAAG,4-183851989-183852043-GATGAGGGAAAG,4-183852056-183852104-GAAAGGATGAGA,4-183852068-183852132-GAAAGGATGAGG,4-183852140-183852272-GAAAGGATGAGA,4-183852152-183852211-GAAAGGATGAGG,4-183852212-183852271-GAAAGGATGAGG,4-183852313-183852355-GATGAGGGAAAG,4-183852368-183852428-GAAAGGATGAGA,4-183852392-183852416-GAAAGGATGAGG,4-183852433-183852445-GATGAGGGAAAG,4-183852476-183852559-GAAAGGATGAGG,4-183852548-183852560-GAAAGGATGAGA;MOTIFS=GAAAGGATGAGG,AAG,GAAACGATGAGG,GATGAGGGAAAG,GATGAGGGAAAGGATGAGAGAAAGGATGAGGGAAAG,GAAAGGATGAGGGAAAGGATGAGA,GAAAGGATGAGA;STRUC=<VC189211>	HPRC,HGSVC,1KG-ONT	No	0.794	No	NA,NA	NA	NA
chr4:183851701	153340	INS	108	0.8171	0.661	16	STOX2(0.26259,0.574)	NA	NA	NA	NA	NA	NA	NA	NA	No	ID=4-183850749-183850760-AAG,4-183850896-183850955-GATGAGGGAAAG,4-183851292-183851351-GAAAGGATGAGG,4-183851376-183851388-GAAACGATGAGG,4-183851408-183851444-GAAAGGATGAGG,4-183851473-183851515-GATGAGGGAAAG,4-183851557-183851671-GATGAGGGAAAGGATGAGAGAAAGGATGAGGGAAAG,4-183851624-183851700-GAAAGGATGAGGGAAAGGATGAGA,4-183851708-183851804-GAAAGGATGAGA,4-183851720-183851744-GAAAGGATGAGG,4-183851840-183851948-GAAAGGATGAGG,4-183851852-183851924-GAAAGGATGAGA,4-183851929-183851977-GATGAGGGAAAG,4-183851989-183852043-GATGAGGGAAAG,4-183852056-183852104-GAAAGGATGAGA,4-183852068-183852132-GAAAGGATGAGG,4-183852140-183852272-GAAAGGATGAGA,4-183852152-183852211-GAAAGGATGAGG,4-183852212-183852271-GAAAGGATGAGG,4-183852313-183852355-GATGAGGGAAAG,4-183852368-183852428-GAAAGGATGAGA,4-183852392-183852416-GAAAGGATGAGG,4-183852433-183852445-GATGAGGGAAAG,4-183852476-183852559-GAAAGGATGAGG,4-183852548-183852560-GAAAGGATGAGA;MOTIFS=GAAAGGATGAGG,AAG,GAAACGATGAGG,GATGAGGGAAAG,GATGAGGGAAAGGATGAGAGAAAGGATGAGGGAAAG,GAAAGGATGAGGGAAAGGATGAGA,GAAAGGATGAGA;STRUC=<VC189211>	HPRC,HGSVC,1KG-ONT	No	0.794	Yes	NA,NA	NA	NA
chr4:183851713	153341	DEL	120	0.8173	0.6587	13	STOX2(0.26259,0.574)	NA	NA	NA	NA	NA	NA	NA	NA	No	ID=4-183850749-183850760-AAG,4-183850896-183850955-GATGAGGGAAAG,4-183851292-183851351-GAAAGGATGAGG,4-183851376-183851388-GAAACGATGAGG,4-183851408-183851444-GAAAGGATGAGG,4-183851473-183851515-GATGAGGGAAAG,4-183851557-183851671-GATGAGGGAAAGGATGAGAGAAAGGATGAGGGAAAG,4-183851624-183851700-GAAAGGATGAGGGAAAGGATGAGA,4-183851708-183851804-GAAAGGATGAGA,4-183851720-183851744-GAAAGGATGAGG,4-183851840-183851948-GAAAGGATGAGG,4-183851852-183851924-GAAAGGATGAGA,4-183851929-183851977-GATGAGGGAAAG,4-183851989-183852043-GATGAGGGAAAG,4-183852056-183852104-GAAAGGATGAGA,4-183852068-183852132-GAAAGGATGAGG,4-183852140-183852272-GAAAGGATGAGA,4-183852152-183852211-GAAAGGATGAGG,4-183852212-183852271-GAAAGGATGAGG,4-183852313-183852355-GATGAGGGAAAG,4-183852368-183852428-GAAAGGATGAGA,4-183852392-183852416-GAAAGGATGAGG,4-183852433-183852445-GATGAGGGAAAG,4-183852476-183852559-GAAAGGATGAGG,4-183852548-183852560-GAAAGGATGAGA;MOTIFS=GAAAGGATGAGG,AAG,GAAACGATGAGG,GATGAGGGAAAG,GATGAGGGAAAGGATGAGAGAAAGGATGAGGGAAAG,GAAAGGATGAGGGAAAGGATGAGA,GAAAGGATGAGA;STRUC=<VC189211>	HPRC,HGSVC	No	0.761	Yes	NA,NA	NA	NA
chr4:183851749	153342	INS	60	0.8423	0.61	6	STOX2(0.26259,0.574)	NA	NA	NA	NA	NA	NA	NA	NA	No	ID=4-183850749-183850760-AAG,4-183850896-183850955-GATGAGGGAAAG,4-183851292-183851351-GAAAGGATGAGG,4-183851376-183851388-GAAACGATGAGG,4-183851408-183851444-GAAAGGATGAGG,4-183851473-183851515-GATGAGGGAAAG,4-183851557-183851671-GATGAGGGAAAGGATGAGAGAAAGGATGAGGGAAAG,4-183851624-183851700-GAAAGGATGAGGGAAAGGATGAGA,4-183851708-183851804-GAAAGGATGAGA,4-183851720-183851744-GAAAGGATGAGG,4-183851840-183851948-GAAAGGATGAGG,4-183851852-183851924-GAAAGGATGAGA,4-183851929-183851977-GATGAGGGAAAG,4-183851989-183852043-GATGAGGGAAAG,4-183852056-183852104-GAAAGGATGAGA,4-183852068-183852132-GAAAGGATGAGG,4-183852140-183852272-GAAAGGATGAGA,4-183852152-183852211-GAAAGGATGAGG,4-183852212-183852271-GAAAGGATGAGG,4-183852313-183852355-GATGAGGGAAAG,4-183852368-183852428-GAAAGGATGAGA,4-183852392-183852416-GAAAGGATGAGG,4-183852433-183852445-GATGAGGGAAAG,4-183852476-183852559-GAAAGGATGAGG,4-183852548-183852560-GAAAGGATGAGA;MOTIFS=GAAAGGATGAGG,AAG,GAAACGATGAGG,GATGAGGGAAAG,GATGAGGGAAAGGATGAGAGAAAGGATGAGGGAAAG,GAAAGGATGAGGGAAAGGATGAGA,GAAAGGATGAGA;STRUC=<VC189211>	HPRC	No	0.794	No	NA,NA	NA	NA
chr4:183851749	153343	INS	72	0.8055	0.6761	7	STOX2(0.26259,0.574)	NA	NA	NA	NA	NA	NA	NA	NA	No	ID=4-183850749-183850760-AAG,4-183850896-183850955-GATGAGGGAAAG,4-183851292-183851351-GAAAGGATGAGG,4-183851376-183851388-GAAACGATGAGG,4-183851408-183851444-GAAAGGATGAGG,4-183851473-183851515-GATGAGGGAAAG,4-183851557-183851671-GATGAGGGAAAGGATGAGAGAAAGGATGAGGGAAAG,4-183851624-183851700-GAAAGGATGAGGGAAAGGATGAGA,4-183851708-183851804-GAAAGGATGAGA,4-183851720-183851744-GAAAGGATGAGG,4-183851840-183851948-GAAAGGATGAGG,4-183851852-183851924-GAAAGGATGAGA,4-183851929-183851977-GATGAGGGAAAG,4-183851989-183852043-GATGAGGGAAAG,4-183852056-183852104-GAAAGGATGAGA,4-183852068-183852132-GAAAGGATGAGG,4-183852140-183852272-GAAAGGATGAGA,4-183852152-183852211-GAAAGGATGAGG,4-183852212-183852271-GAAAGGATGAGG,4-183852313-183852355-GATGAGGGAAAG,4-183852368-183852428-GAAAGGATGAGA,4-183852392-183852416-GAAAGGATGAGG,4-183852433-183852445-GATGAGGGAAAG,4-183852476-183852559-GAAAGGATGAGG,4-183852548-183852560-GAAAGGATGAGA;MOTIFS=GAAAGGATGAGG,AAG,GAAACGATGAGG,GATGAGGGAAAG,GATGAGGGAAAGGATGAGAGAAAGGATGAGGGAAAG,GAAAGGATGAGGGAAAGGATGAGA,GAAAGGATGAGA;STRUC=<VC189211>	HPRC,HGSVC	No	0.794	Yes	NA,NA	NA	NA
chr4:183851792	153344	INS	1069	0.8288	0.6144	13	STOX2(0.26259,0.574)	NA	NA	NA	NA	NA	NA	NA	NA	No	ID=4-183850749-183850760-AAG,4-183850896-183850955-GATGAGGGAAAG,4-183851292-183851351-GAAAGGATGAGG,4-183851376-183851388-GAAACGATGAGG,4-183851408-183851444-GAAAGGATGAGG,4-183851473-183851515-GATGAGGGAAAG,4-183851557-183851671-GATGAGGGAAAGGATGAGAGAAAGGATGAGGGAAAG,4-183851624-183851700-GAAAGGATGAGGGAAAGGATGAGA,4-183851708-183851804-GAAAGGATGAGA,4-183851720-183851744-GAAAGGATGAGG,4-183851840-183851948-GAAAGGATGAGG,4-183851852-183851924-GAAAGGATGAGA,4-183851929-183851977-GATGAGGGAAAG,4-183851989-183852043-GATGAGGGAAAG,4-183852056-183852104-GAAAGGATGAGA,4-183852068-183852132-GAAAGGATGAGG,4-183852140-183852272-GAAAGGATGAGA,4-183852152-183852211-GAAAGGATGAGG,4-183852212-183852271-GAAAGGATGAGG,4-183852313-183852355-GATGAGGGAAAG,4-183852368-183852428-GAAAGGATGAGA,4-183852392-183852416-GAAAGGATGAGG,4-183852433-183852445-GATGAGGGAAAG,4-183852476-183852559-GAAAGGATGAGG,4-183852548-183852560-GAAAGGATGAGA;MOTIFS=GAAAGGATGAGG,AAG,GAAACGATGAGG,GATGAGGGAAAG,GATGAGGGAAAGGATGAGAGAAAGGATGAGGGAAAG,GAAAGGATGAGGGAAAGGATGAGA,GAAAGGATGAGA;STRUC=<VC189211>	NA	No	0.794	Yes	NA,NA	NA	NA
chr4:183851829	153345	INS	1399	0.8128	0.6544	54	STOX2(0.26259,0.574)	NA	NA	NA	NA	NA	NA	NA	NA	No	ID=4-183850749-183850760-AAG,4-183850896-183850955-GATGAGGGAAAG,4-183851292-183851351-GAAAGGATGAGG,4-183851376-183851388-GAAACGATGAGG,4-183851408-183851444-GAAAGGATGAGG,4-183851473-183851515-GATGAGGGAAAG,4-183851557-183851671-GATGAGGGAAAGGATGAGAGAAAGGATGAGGGAAAG,4-183851624-183851700-GAAAGGATGAGGGAAAGGATGAGA,4-183851708-183851804-GAAAGGATGAGA,4-183851720-183851744-GAAAGGATGAGG,4-183851840-183851948-GAAAGGATGAGG,4-183851852-183851924-GAAAGGATGAGA,4-183851929-183851977-GATGAGGGAAAG,4-183851989-183852043-GATGAGGGAAAG,4-183852056-183852104-GAAAGGATGAGA,4-183852068-183852132-GAAAGGATGAGG,4-183852140-183852272-GAAAGGATGAGA,4-183852152-183852211-GAAAGGATGAGG,4-183852212-183852271-GAAAGGATGAGG,4-183852313-183852355-GATGAGGGAAAG,4-183852368-183852428-GAAAGGATGAGA,4-183852392-183852416-GAAAGGATGAGG,4-183852433-183852445-GATGAGGGAAAG,4-183852476-183852559-GAAAGGATGAGG,4-183852548-183852560-GAAAGGATGAGA;MOTIFS=GAAAGGATGAGG,AAG,GAAACGATGAGG,GATGAGGGAAAG,GATGAGGGAAAGGATGAGAGAAAGGATGAGGGAAAG,GAAAGGATGAGGGAAAGGATGAGA,GAAAGGATGAGA;STRUC=<VC189211>	NA	No	0.794	Yes	NA,NA	NA	NA
chr4:183851900	153346	INS	1168	0.7947	0.698	50	STOX2(0.26259,0.574)	NA	NA	NA	NA	NA	NA	NA	NA	No	ID=4-183850749-183850760-AAG,4-183850896-183850955-GATGAGGGAAAG,4-183851292-183851351-GAAAGGATGAGG,4-183851376-183851388-GAAACGATGAGG,4-183851408-183851444-GAAAGGATGAGG,4-183851473-183851515-GATGAGGGAAAG,4-183851557-183851671-GATGAGGGAAAGGATGAGAGAAAGGATGAGGGAAAG,4-183851624-183851700-GAAAGGATGAGGGAAAGGATGAGA,4-183851708-183851804-GAAAGGATGAGA,4-183851720-183851744-GAAAGGATGAGG,4-183851840-183851948-GAAAGGATGAGG,4-183851852-183851924-GAAAGGATGAGA,4-183851929-183851977-GATGAGGGAAAG,4-183851989-183852043-GATGAGGGAAAG,4-183852056-183852104-GAAAGGATGAGA,4-183852068-183852132-GAAAGGATGAGG,4-183852140-183852272-GAAAGGATGAGA,4-183852152-183852211-GAAAGGATGAGG,4-183852212-183852271-GAAAGGATGAGG,4-183852313-183852355-GATGAGGGAAAG,4-183852368-183852428-GAAAGGATGAGA,4-183852392-183852416-GAAAGGATGAGG,4-183852433-183852445-GATGAGGGAAAG,4-183852476-183852559-GAAAGGATGAGG,4-183852548-183852560-GAAAGGATGAGA;MOTIFS=GAAAGGATGAGG,AAG,GAAACGATGAGG,GATGAGGGAAAG,GATGAGGGAAAGGATGAGAGAAAGGATGAGGGAAAG,GAAAGGATGAGGGAAAGGATGAGA,GAAAGGATGAGA;STRUC=<VC189211>	NA	No	0.794	Yes	NA,NA	NA	NA
chr4:183851948	153347	INS	144	0.881	0.4559	2	STOX2(0.26259,0.574)	NA	NA	NA	NA	NA	NA	NA	NA	No	ID=4-183850749-183850760-AAG,4-183850896-183850955-GATGAGGGAAAG,4-183851292-183851351-GAAAGGATGAGG,4-183851376-183851388-GAAACGATGAGG,4-183851408-183851444-GAAAGGATGAGG,4-183851473-183851515-GATGAGGGAAAG,4-183851557-183851671-GATGAGGGAAAGGATGAGAGAAAGGATGAGGGAAAG,4-183851624-183851700-GAAAGGATGAGGGAAAGGATGAGA,4-183851708-183851804-GAAAGGATGAGA,4-183851720-183851744-GAAAGGATGAGG,4-183851840-183851948-GAAAGGATGAGG,4-183851852-183851924-GAAAGGATGAGA,4-183851929-183851977-GATGAGGGAAAG,4-183851989-183852043-GATGAGGGAAAG,4-183852056-183852104-GAAAGGATGAGA,4-183852068-183852132-GAAAGGATGAGG,4-183852140-183852272-GAAAGGATGAGA,4-183852152-183852211-GAAAGGATGAGG,4-183852212-183852271-GAAAGGATGAGG,4-183852313-183852355-GATGAGGGAAAG,4-183852368-183852428-GAAAGGATGAGA,4-183852392-183852416-GAAAGGATGAGG,4-183852433-183852445-GATGAGGGAAAG,4-183852476-183852559-GAAAGGATGAGG,4-183852548-183852560-GAAAGGATGAGA;MOTIFS=GAAAGGATGAGG,AAG,GAAACGATGAGG,GATGAGGGAAAG,GATGAGGGAAAGGATGAGAGAAAGGATGAGGGAAAG,GAAAGGATGAGGGAAAGGATGAGA,GAAAGGATGAGA;STRUC=<VC189211>	HPRC,HGSVC,1KG-ONT	No	0.794	Yes	NA,NA	NA	NA
chr4:183852001	153348	INS	103	0.891	0.3851	2	STOX2(0.26259,0.574)	NA	NA	NA	NA	NA	NA	NA	NA	No	ID=4-183850749-183850760-AAG,4-183850896-183850955-GATGAGGGAAAG,4-183851292-183851351-GAAAGGATGAGG,4-183851376-183851388-GAAACGATGAGG,4-183851408-183851444-GAAAGGATGAGG,4-183851473-183851515-GATGAGGGAAAG,4-183851557-183851671-GATGAGGGAAAGGATGAGAGAAAGGATGAGGGAAAG,4-183851624-183851700-GAAAGGATGAGGGAAAGGATGAGA,4-183851708-183851804-GAAAGGATGAGA,4-183851720-183851744-GAAAGGATGAGG,4-183851840-183851948-GAAAGGATGAGG,4-183851852-183851924-GAAAGGATGAGA,4-183851929-183851977-GATGAGGGAAAG,4-183851989-183852043-GATGAGGGAAAG,4-183852056-183852104-GAAAGGATGAGA,4-183852068-183852132-GAAAGGATGAGG,4-183852140-183852272-GAAAGGATGAGA,4-183852152-183852211-GAAAGGATGAGG,4-183852212-183852271-GAAAGGATGAGG,4-183852313-183852355-GATGAGGGAAAG,4-183852368-183852428-GAAAGGATGAGA,4-183852392-183852416-GAAAGGATGAGG,4-183852433-183852445-GATGAGGGAAAG,4-183852476-183852559-GAAAGGATGAGG,4-183852548-183852560-GAAAGGATGAGA;MOTIFS=GAAAGGATGAGG,AAG,GAAACGATGAGG,GATGAGGGAAAG,GATGAGGGAAAGGATGAGAGAAAGGATGAGGGAAAG,GAAAGGATGAGGGAAAGGATGAGA,GAAAGGATGAGA;STRUC=<VC189211>	HPRC,HGSVC,1KG-ONT	No	0.794	No	NA,NA	NA	NA
chr4:183852001	153349	INS	127	0.8338	0.6094	3	STOX2(0.26259,0.574)	NA	NA	NA	NA	NA	NA	NA	NA	No	ID=4-183850749-183850760-AAG,4-183850896-183850955-GATGAGGGAAAG,4-183851292-183851351-GAAAGGATGAGG,4-183851376-183851388-GAAACGATGAGG,4-183851408-183851444-GAAAGGATGAGG,4-183851473-183851515-GATGAGGGAAAG,4-183851557-183851671-GATGAGGGAAAGGATGAGAGAAAGGATGAGGGAAAG,4-183851624-183851700-GAAAGGATGAGGGAAAGGATGAGA,4-183851708-183851804-GAAAGGATGAGA,4-183851720-183851744-GAAAGGATGAGG,4-183851840-183851948-GAAAGGATGAGG,4-183851852-183851924-GAAAGGATGAGA,4-183851929-183851977-GATGAGGGAAAG,4-183851989-183852043-GATGAGGGAAAG,4-183852056-183852104-GAAAGGATGAGA,4-183852068-183852132-GAAAGGATGAGG,4-183852140-183852272-GAAAGGATGAGA,4-183852152-183852211-GAAAGGATGAGG,4-183852212-183852271-GAAAGGATGAGG,4-183852313-183852355-GATGAGGGAAAG,4-183852368-183852428-GAAAGGATGAGA,4-183852392-183852416-GAAAGGATGAGG,4-183852433-183852445-GATGAGGGAAAG,4-183852476-183852559-GAAAGGATGAGG,4-183852548-183852560-GAAAGGATGAGA;MOTIFS=GAAAGGATGAGG,AAG,GAAACGATGAGG,GATGAGGGAAAG,GATGAGGGAAAGGATGAGAGAAAGGATGAGGGAAAG,GAAAGGATGAGGGAAAGGATGAGA,GAAAGGATGAGA;STRUC=<VC189211>	HPRC,HGSVC,1KG-ONT	No	0.794	Yes	NA,NA	NA	NA
chr4:183852007	153350	DEL	136	0.8128	0.6667	6	STOX2(0.26259,0.574)	NA	NA	NA	NA	NA	NA	NA	NA	No	ID=4-183850749-183850760-AAG,4-183850896-183850955-GATGAGGGAAAG,4-183851292-183851351-GAAAGGATGAGG,4-183851376-183851388-GAAACGATGAGG,4-183851408-183851444-GAAAGGATGAGG,4-183851473-183851515-GATGAGGGAAAG,4-183851557-183851671-GATGAGGGAAAGGATGAGAGAAAGGATGAGGGAAAG,4-183851624-183851700-GAAAGGATGAGGGAAAGGATGAGA,4-183851708-183851804-GAAAGGATGAGA,4-183851720-183851744-GAAAGGATGAGG,4-183851840-183851948-GAAAGGATGAGG,4-183851852-183851924-GAAAGGATGAGA,4-183851929-183851977-GATGAGGGAAAG,4-183851989-183852043-GATGAGGGAAAG,4-183852056-183852104-GAAAGGATGAGA,4-183852068-183852132-GAAAGGATGAGG,4-183852140-183852272-GAAAGGATGAGA,4-183852152-183852211-GAAAGGATGAGG,4-183852212-183852271-GAAAGGATGAGG,4-183852313-183852355-GATGAGGGAAAG,4-183852368-183852428-GAAAGGATGAGA,4-183852392-183852416-GAAAGGATGAGG,4-183852433-183852445-GATGAGGGAAAG,4-183852476-183852559-GAAAGGATGAGG,4-183852548-183852560-GAAAGGATGAGA;MOTIFS=GAAAGGATGAGG,AAG,GAAACGATGAGG,GATGAGGGAAAG,GATGAGGGAAAGGATGAGAGAAAGGATGAGGGAAAG,GAAAGGATGAGGGAAAGGATGAGA,GAAAGGATGAGA;STRUC=<VC189211>	HPRC,HGSVC	No	0.499	No	NA,NA	NA	NA
chr4:183852032	153351	INS	211	0.8618	0.4961	3	STOX2(0.26259,0.574)	NA	NA	NA	NA	NA	NA	NA	NA	No	ID=4-183850749-183850760-AAG,4-183850896-183850955-GATGAGGGAAAG,4-183851292-183851351-GAAAGGATGAGG,4-183851376-183851388-GAAACGATGAGG,4-183851408-183851444-GAAAGGATGAGG,4-183851473-183851515-GATGAGGGAAAG,4-183851557-183851671-GATGAGGGAAAGGATGAGAGAAAGGATGAGGGAAAG,4-183851624-183851700-GAAAGGATGAGGGAAAGGATGAGA,4-183851708-183851804-GAAAGGATGAGA,4-183851720-183851744-GAAAGGATGAGG,4-183851840-183851948-GAAAGGATGAGG,4-183851852-183851924-GAAAGGATGAGA,4-183851929-183851977-GATGAGGGAAAG,4-183851989-183852043-GATGAGGGAAAG,4-183852056-183852104-GAAAGGATGAGA,4-183852068-183852132-GAAAGGATGAGG,4-183852140-183852272-GAAAGGATGAGA,4-183852152-183852211-GAAAGGATGAGG,4-183852212-183852271-GAAAGGATGAGG,4-183852313-183852355-GATGAGGGAAAG,4-183852368-183852428-GAAAGGATGAGA,4-183852392-183852416-GAAAGGATGAGG,4-183852433-183852445-GATGAGGGAAAG,4-183852476-183852559-GAAAGGATGAGG,4-183852548-183852560-GAAAGGATGAGA;MOTIFS=GAAAGGATGAGG,AAG,GAAACGATGAGG,GATGAGGGAAAG,GATGAGGGAAAGGATGAGAGAAAGGATGAGGGAAAG,GAAAGGATGAGGGAAAGGATGAGA,GAAAGGATGAGA;STRUC=<VC189211>	HPRC	No	0.794	No	NA,NA	NA	NA
chr4:183852049	153352	INS	91	0.8358	0.594	6	STOX2(0.26259,0.574)	NA	NA	NA	NA	NA	NA	NA	NA	No	ID=4-183850749-183850760-AAG,4-183850896-183850955-GATGAGGGAAAG,4-183851292-183851351-GAAAGGATGAGG,4-183851376-183851388-GAAACGATGAGG,4-183851408-183851444-GAAAGGATGAGG,4-183851473-183851515-GATGAGGGAAAG,4-183851557-183851671-GATGAGGGAAAGGATGAGAGAAAGGATGAGGGAAAG,4-183851624-183851700-GAAAGGATGAGGGAAAGGATGAGA,4-183851708-183851804-GAAAGGATGAGA,4-183851720-183851744-GAAAGGATGAGG,4-183851840-183851948-GAAAGGATGAGG,4-183851852-183851924-GAAAGGATGAGA,4-183851929-183851977-GATGAGGGAAAG,4-183851989-183852043-GATGAGGGAAAG,4-183852056-183852104-GAAAGGATGAGA,4-183852068-183852132-GAAAGGATGAGG,4-183852140-183852272-GAAAGGATGAGA,4-183852152-183852211-GAAAGGATGAGG,4-183852212-183852271-GAAAGGATGAGG,4-183852313-183852355-GATGAGGGAAAG,4-183852368-183852428-GAAAGGATGAGA,4-183852392-183852416-GAAAGGATGAGG,4-183852433-183852445-GATGAGGGAAAG,4-183852476-183852559-GAAAGGATGAGG,4-183852548-183852560-GAAAGGATGAGA;MOTIFS=GAAAGGATGAGG,AAG,GAAACGATGAGG,GATGAGGGAAAG,GATGAGGGAAAGGATGAGAGAAAGGATGAGGGAAAG,GAAAGGATGAGGGAAAGGATGAGA,GAAAGGATGAGA;STRUC=<VC189211>	HPRC,HGSVC,1KG-ONT	No	0.794	No	NA,NA	NA	NA
chr4:183852055	153353	INS	273	0.8377	0.6069	28	STOX2(0.26259,0.574)	NA	NA	NA	NA	NA	NA	NA	NA	No	ID=4-183850749-183850760-AAG,4-183850896-183850955-GATGAGGGAAAG,4-183851292-183851351-GAAAGGATGAGG,4-183851376-183851388-GAAACGATGAGG,4-183851408-183851444-GAAAGGATGAGG,4-183851473-183851515-GATGAGGGAAAG,4-183851557-183851671-GATGAGGGAAAGGATGAGAGAAAGGATGAGGGAAAG,4-183851624-183851700-GAAAGGATGAGGGAAAGGATGAGA,4-183851708-183851804-GAAAGGATGAGA,4-183851720-183851744-GAAAGGATGAGG,4-183851840-183851948-GAAAGGATGAGG,4-183851852-183851924-GAAAGGATGAGA,4-183851929-183851977-GATGAGGGAAAG,4-183851989-183852043-GATGAGGGAAAG,4-183852056-183852104-GAAAGGATGAGA,4-183852068-183852132-GAAAGGATGAGG,4-183852140-183852272-GAAAGGATGAGA,4-183852152-183852211-GAAAGGATGAGG,4-183852212-183852271-GAAAGGATGAGG,4-183852313-183852355-GATGAGGGAAAG,4-183852368-183852428-GAAAGGATGAGA,4-183852392-183852416-GAAAGGATGAGG,4-183852433-183852445-GATGAGGGAAAG,4-183852476-183852559-GAAAGGATGAGG,4-183852548-183852560-GAAAGGATGAGA;MOTIFS=GAAAGGATGAGG,AAG,GAAACGATGAGG,GATGAGGGAAAG,GATGAGGGAAAGGATGAGAGAAAGGATGAGGGAAAG,GAAAGGATGAGGGAAAGGATGAGA,GAAAGGATGAGA;STRUC=<VC189211>	HPRC,HGSVC	No	0.794	Yes	NA,NA	NA	NA
chr4:183852068	153354	INS	108	0.9767	0.088	8	STOX2(0.26259,0.574)	NA	NA	NA	NA	NA	NA	NA	NA	No	ID=4-183850749-183850760-AAG,4-183850896-183850955-GATGAGGGAAAG,4-183851292-183851351-GAAAGGATGAGG,4-183851376-183851388-GAAACGATGAGG,4-183851408-183851444-GAAAGGATGAGG,4-183851473-183851515-GATGAGGGAAAG,4-183851557-183851671-GATGAGGGAAAGGATGAGAGAAAGGATGAGGGAAAG,4-183851624-183851700-GAAAGGATGAGGGAAAGGATGAGA,4-183851708-183851804-GAAAGGATGAGA,4-183851720-183851744-GAAAGGATGAGG,4-183851840-183851948-GAAAGGATGAGG,4-183851852-183851924-GAAAGGATGAGA,4-183851929-183851977-GATGAGGGAAAG,4-183851989-183852043-GATGAGGGAAAG,4-183852056-183852104-GAAAGGATGAGA,4-183852068-183852132-GAAAGGATGAGG,4-183852140-183852272-GAAAGGATGAGA,4-183852152-183852211-GAAAGGATGAGG,4-183852212-183852271-GAAAGGATGAGG,4-183852313-183852355-GATGAGGGAAAG,4-183852368-183852428-GAAAGGATGAGA,4-183852392-183852416-GAAAGGATGAGG,4-183852433-183852445-GATGAGGGAAAG,4-183852476-183852559-GAAAGGATGAGG,4-183852548-183852560-GAAAGGATGAGA;MOTIFS=GAAAGGATGAGG,AAG,GAAACGATGAGG,GATGAGGGAAAG,GATGAGGGAAAGGATGAGAGAAAGGATGAGGGAAAG,GAAAGGATGAGGGAAAGGATGAGA,GAAAGGATGAGA;STRUC=<VC189211>	HPRC,HGSVC,1KG-ONT	No	0.794	Yes	NA,NA	NA	NA
chr4:183852092	153355	INS	72	0.8155	0.6482	15	STOX2(0.26259,0.574)	NA	NA	NA	NA	NA	NA	NA	NA	No	ID=4-183850749-183850760-AAG,4-183850896-183850955-GATGAGGGAAAG,4-183851292-183851351-GAAAGGATGAGG,4-183851376-183851388-GAAACGATGAGG,4-183851408-183851444-GAAAGGATGAGG,4-183851473-183851515-GATGAGGGAAAG,4-183851557-183851671-GATGAGGGAAAGGATGAGAGAAAGGATGAGGGAAAG,4-183851624-183851700-GAAAGGATGAGGGAAAGGATGAGA,4-183851708-183851804-GAAAGGATGAGA,4-183851720-183851744-GAAAGGATGAGG,4-183851840-183851948-GAAAGGATGAGG,4-183851852-183851924-GAAAGGATGAGA,4-183851929-183851977-GATGAGGGAAAG,4-183851989-183852043-GATGAGGGAAAG,4-183852056-183852104-GAAAGGATGAGA,4-183852068-183852132-GAAAGGATGAGG,4-183852140-183852272-GAAAGGATGAGA,4-183852152-183852211-GAAAGGATGAGG,4-183852212-183852271-GAAAGGATGAGG,4-183852313-183852355-GATGAGGGAAAG,4-183852368-183852428-GAAAGGATGAGA,4-183852392-183852416-GAAAGGATGAGG,4-183852433-183852445-GATGAGGGAAAG,4-183852476-183852559-GAAAGGATGAGG,4-183852548-183852560-GAAAGGATGAGA;MOTIFS=GAAAGGATGAGG,AAG,GAAACGATGAGG,GATGAGGGAAAG,GATGAGGGAAAGGATGAGAGAAAGGATGAGGGAAAG,GAAAGGATGAGGGAAAGGATGAGA,GAAAGGATGAGA;STRUC=<VC189211>	HPRC,HGSVC	No	0.794	Yes	NA,NA	NA	NA
chr4:183852103	153356	DEL	59	0.9083	0.3342	45	STOX2(0.26259,0.574)	NA	NA	NA	NA	NA	NA	NA	NA	No	ID=4-183850749-183850760-AAG,4-183850896-183850955-GATGAGGGAAAG,4-183851292-183851351-GAAAGGATGAGG,4-183851376-183851388-GAAACGATGAGG,4-183851408-183851444-GAAAGGATGAGG,4-183851473-183851515-GATGAGGGAAAG,4-183851557-183851671-GATGAGGGAAAGGATGAGAGAAAGGATGAGGGAAAG,4-183851624-183851700-GAAAGGATGAGGGAAAGGATGAGA,4-183851708-183851804-GAAAGGATGAGA,4-183851720-183851744-GAAAGGATGAGG,4-183851840-183851948-GAAAGGATGAGG,4-183851852-183851924-GAAAGGATGAGA,4-183851929-183851977-GATGAGGGAAAG,4-183851989-183852043-GATGAGGGAAAG,4-183852056-183852104-GAAAGGATGAGA,4-183852068-183852132-GAAAGGATGAGG,4-183852140-183852272-GAAAGGATGAGA,4-183852152-183852211-GAAAGGATGAGG,4-183852212-183852271-GAAAGGATGAGG,4-183852313-183852355-GATGAGGGAAAG,4-183852368-183852428-GAAAGGATGAGA,4-183852392-183852416-GAAAGGATGAGG,4-183852433-183852445-GATGAGGGAAAG,4-183852476-183852559-GAAAGGATGAGG,4-183852548-183852560-GAAAGGATGAGA;MOTIFS=GAAAGGATGAGG,AAG,GAAACGATGAGG,GATGAGGGAAAG,GATGAGGGAAAGGATGAGAGAAAGGATGAGGGAAAG,GAAAGGATGAGGGAAAGGATGAGA,GAAAGGATGAGA;STRUC=<VC189211>	HPRC	No	1.137	Yes	NA,NA	NA	NA
chr4:183852104	153357	INS	120	0.8757	0.5481	2	STOX2(0.26259,0.574)	NA	NA	NA	NA	NA	NA	NA	NA	No	ID=4-183850749-183850760-AAG,4-183850896-183850955-GATGAGGGAAAG,4-183851292-183851351-GAAAGGATGAGG,4-183851376-183851388-GAAACGATGAGG,4-183851408-183851444-GAAAGGATGAGG,4-183851473-183851515-GATGAGGGAAAG,4-183851557-183851671-GATGAGGGAAAGGATGAGAGAAAGGATGAGGGAAAG,4-183851624-183851700-GAAAGGATGAGGGAAAGGATGAGA,4-183851708-183851804-GAAAGGATGAGA,4-183851720-183851744-GAAAGGATGAGG,4-183851840-183851948-GAAAGGATGAGG,4-183851852-183851924-GAAAGGATGAGA,4-183851929-183851977-GATGAGGGAAAG,4-183851989-183852043-GATGAGGGAAAG,4-183852056-183852104-GAAAGGATGAGA,4-183852068-183852132-GAAAGGATGAGG,4-183852140-183852272-GAAAGGATGAGA,4-183852152-183852211-GAAAGGATGAGG,4-183852212-183852271-GAAAGGATGAGG,4-183852313-183852355-GATGAGGGAAAG,4-183852368-183852428-GAAAGGATGAGA,4-183852392-183852416-GAAAGGATGAGG,4-183852433-183852445-GATGAGGGAAAG,4-183852476-183852559-GAAAGGATGAGG,4-183852548-183852560-GAAAGGATGAGA;MOTIFS=GAAAGGATGAGG,AAG,GAAACGATGAGG,GATGAGGGAAAG,GATGAGGGAAAGGATGAGAGAAAGGATGAGGGAAAG,GAAAGGATGAGGGAAAGGATGAGA,GAAAGGATGAGA;STRUC=<VC189211>	HPRC,HGSVC,1KG-ONT	No	0.794	No	NA,NA	NA	NA
chr4:183852116	153358	INS	483	0.8577	0.5431	58	STOX2(0.26259,0.574)	NA	NA	NA	NA	NA	NA	NA	NA	No	ID=4-183850749-183850760-AAG,4-183850896-183850955-GATGAGGGAAAG,4-183851292-183851351-GAAAGGATGAGG,4-183851376-183851388-GAAACGATGAGG,4-183851408-183851444-GAAAGGATGAGG,4-183851473-183851515-GATGAGGGAAAG,4-183851557-183851671-GATGAGGGAAAGGATGAGAGAAAGGATGAGGGAAAG,4-183851624-183851700-GAAAGGATGAGGGAAAGGATGAGA,4-183851708-183851804-GAAAGGATGAGA,4-183851720-183851744-GAAAGGATGAGG,4-183851840-183851948-GAAAGGATGAGG,4-183851852-183851924-GAAAGGATGAGA,4-183851929-183851977-GATGAGGGAAAG,4-183851989-183852043-GATGAGGGAAAG,4-183852056-183852104-GAAAGGATGAGA,4-183852068-183852132-GAAAGGATGAGG,4-183852140-183852272-GAAAGGATGAGA,4-183852152-183852211-GAAAGGATGAGG,4-183852212-183852271-GAAAGGATGAGG,4-183852313-183852355-GATGAGGGAAAG,4-183852368-183852428-GAAAGGATGAGA,4-183852392-183852416-GAAAGGATGAGG,4-183852433-183852445-GATGAGGGAAAG,4-183852476-183852559-GAAAGGATGAGG,4-183852548-183852560-GAAAGGATGAGA;MOTIFS=GAAAGGATGAGG,AAG,GAAACGATGAGG,GATGAGGGAAAG,GATGAGGGAAAGGATGAGAGAAAGGATGAGGGAAAG,GAAAGGATGAGGGAAAGGATGAGA,GAAAGGATGAGA;STRUC=<VC189211>	HGSVC	No	0.794	Yes	NA,NA	NA	NA
chr4:183852124	153359	INS	102	0.855	0.5649	12	STOX2(0.26259,0.574)	NA	NA	NA	NA	NA	NA	NA	NA	No	ID=4-183850749-183850760-AAG,4-183850896-183850955-GATGAGGGAAAG,4-183851292-183851351-GAAAGGATGAGG,4-183851376-183851388-GAAACGATGAGG,4-183851408-183851444-GAAAGGATGAGG,4-183851473-183851515-GATGAGGGAAAG,4-183851557-183851671-GATGAGGGAAAGGATGAGAGAAAGGATGAGGGAAAG,4-183851624-183851700-GAAAGGATGAGGGAAAGGATGAGA,4-183851708-183851804-GAAAGGATGAGA,4-183851720-183851744-GAAAGGATGAGG,4-183851840-183851948-GAAAGGATGAGG,4-183851852-183851924-GAAAGGATGAGA,4-183851929-183851977-GATGAGGGAAAG,4-183851989-183852043-GATGAGGGAAAG,4-183852056-183852104-GAAAGGATGAGA,4-183852068-183852132-GAAAGGATGAGG,4-183852140-183852272-GAAAGGATGAGA,4-183852152-183852211-GAAAGGATGAGG,4-183852212-183852271-GAAAGGATGAGG,4-183852313-183852355-GATGAGGGAAAG,4-183852368-183852428-GAAAGGATGAGA,4-183852392-183852416-GAAAGGATGAGG,4-183852433-183852445-GATGAGGGAAAG,4-183852476-183852559-GAAAGGATGAGG,4-183852548-183852560-GAAAGGATGAGA;MOTIFS=GAAAGGATGAGG,AAG,GAAACGATGAGG,GATGAGGGAAAG,GATGAGGGAAAGGATGAGAGAAAGGATGAGGGAAAG,GAAAGGATGAGGGAAAGGATGAGA,GAAAGGATGAGA;STRUC=<VC189211>	HPRC,HGSVC,1KG-ONT	No	0.794	Yes	NA,NA	NA	NA
chr4:183852134	153360	INS	190	0.8048	0.6948	5	STOX2(0.26259,0.574)	NA	NA	NA	NA	NA	NA	NA	NA	No	ID=4-183850749-183850760-AAG,4-183850896-183850955-GATGAGGGAAAG,4-183851292-183851351-GAAAGGATGAGG,4-183851376-183851388-GAAACGATGAGG,4-183851408-183851444-GAAAGGATGAGG,4-183851473-183851515-GATGAGGGAAAG,4-183851557-183851671-GATGAGGGAAAGGATGAGAGAAAGGATGAGGGAAAG,4-183851624-183851700-GAAAGGATGAGGGAAAGGATGAGA,4-183851708-183851804-GAAAGGATGAGA,4-183851720-183851744-GAAAGGATGAGG,4-183851840-183851948-GAAAGGATGAGG,4-183851852-183851924-GAAAGGATGAGA,4-183851929-183851977-GATGAGGGAAAG,4-183851989-183852043-GATGAGGGAAAG,4-183852056-183852104-GAAAGGATGAGA,4-183852068-183852132-GAAAGGATGAGG,4-183852140-183852272-GAAAGGATGAGA,4-183852152-183852211-GAAAGGATGAGG,4-183852212-183852271-GAAAGGATGAGG,4-183852313-183852355-GATGAGGGAAAG,4-183852368-183852428-GAAAGGATGAGA,4-183852392-183852416-GAAAGGATGAGG,4-183852433-183852445-GATGAGGGAAAG,4-183852476-183852559-GAAAGGATGAGG,4-183852548-183852560-GAAAGGATGAGA;MOTIFS=GAAAGGATGAGG,AAG,GAAACGATGAGG,GATGAGGGAAAG,GATGAGGGAAAGGATGAGAGAAAGGATGAGGGAAAG,GAAAGGATGAGGGAAAGGATGAGA,GAAAGGATGAGA;STRUC=<VC189211>	HPRC,HGSVC,1KG-ONT	No	0.794	No	NA,NA	NA	NA
chr4:183852152	153361	INS	858	0.8462	0.5674	24	STOX2(0.26259,0.574)	NA	NA	NA	NA	NA	NA	NA	NA	No	ID=4-183850749-183850760-AAG,4-183850896-183850955-GATGAGGGAAAG,4-183851292-183851351-GAAAGGATGAGG,4-183851376-183851388-GAAACGATGAGG,4-183851408-183851444-GAAAGGATGAGG,4-183851473-183851515-GATGAGGGAAAG,4-183851557-183851671-GATGAGGGAAAGGATGAGAGAAAGGATGAGGGAAAG,4-183851624-183851700-GAAAGGATGAGGGAAAGGATGAGA,4-183851708-183851804-GAAAGGATGAGA,4-183851720-183851744-GAAAGGATGAGG,4-183851840-183851948-GAAAGGATGAGG,4-183851852-183851924-GAAAGGATGAGA,4-183851929-183851977-GATGAGGGAAAG,4-183851989-183852043-GATGAGGGAAAG,4-183852056-183852104-GAAAGGATGAGA,4-183852068-183852132-GAAAGGATGAGG,4-183852140-183852272-GAAAGGATGAGA,4-183852152-183852211-GAAAGGATGAGG,4-183852212-183852271-GAAAGGATGAGG,4-183852313-183852355-GATGAGGGAAAG,4-183852368-183852428-GAAAGGATGAGA,4-183852392-183852416-GAAAGGATGAGG,4-183852433-183852445-GATGAGGGAAAG,4-183852476-183852559-GAAAGGATGAGG,4-183852548-183852560-GAAAGGATGAGA;MOTIFS=GAAAGGATGAGG,AAG,GAAACGATGAGG,GATGAGGGAAAG,GATGAGGGAAAGGATGAGAGAAAGGATGAGGGAAAG,GAAAGGATGAGGGAAAGGATGAGA,GAAAGGATGAGA;STRUC=<VC189211>	NA	No	0.794	Yes	NA,NA	NA	NA
chr4:183852224	153362	INS	96	0.7975	0.6951	7	STOX2(0.26259,0.574)	NA	NA	NA	NA	NA	NA	NA	NA	No	ID=4-183850749-183850760-AAG,4-183850896-183850955-GATGAGGGAAAG,4-183851292-183851351-GAAAGGATGAGG,4-183851376-183851388-GAAACGATGAGG,4-183851408-183851444-GAAAGGATGAGG,4-183851473-183851515-GATGAGGGAAAG,4-183851557-183851671-GATGAGGGAAAGGATGAGAGAAAGGATGAGGGAAAG,4-183851624-183851700-GAAAGGATGAGGGAAAGGATGAGA,4-183851708-183851804-GAAAGGATGAGA,4-183851720-183851744-GAAAGGATGAGG,4-183851840-183851948-GAAAGGATGAGG,4-183851852-183851924-GAAAGGATGAGA,4-183851929-183851977-GATGAGGGAAAG,4-183851989-183852043-GATGAGGGAAAG,4-183852056-183852104-GAAAGGATGAGA,4-183852068-183852132-GAAAGGATGAGG,4-183852140-183852272-GAAAGGATGAGA,4-183852152-183852211-GAAAGGATGAGG,4-183852212-183852271-GAAAGGATGAGG,4-183852313-183852355-GATGAGGGAAAG,4-183852368-183852428-GAAAGGATGAGA,4-183852392-183852416-GAAAGGATGAGG,4-183852433-183852445-GATGAGGGAAAG,4-183852476-183852559-GAAAGGATGAGG,4-183852548-183852560-GAAAGGATGAGA;MOTIFS=GAAAGGATGAGG,AAG,GAAACGATGAGG,GATGAGGGAAAG,GATGAGGGAAAGGATGAGAGAAAGGATGAGGGAAAG,GAAAGGATGAGGGAAAGGATGAGA,GAAAGGATGAGA;STRUC=<VC189211>	HPRC,HGSVC,1KG-ONT	No	0.794	Yes	NA,NA	NA	NA
chr4:183852247	153363	INS	84	0.8164	0.6568	1	STOX2(0.26259,0.574)	NA	NA	NA	NA	NA	NA	NA	NA	No	ID=4-183850749-183850760-AAG,4-183850896-183850955-GATGAGGGAAAG,4-183851292-183851351-GAAAGGATGAGG,4-183851376-183851388-GAAACGATGAGG,4-183851408-183851444-GAAAGGATGAGG,4-183851473-183851515-GATGAGGGAAAG,4-183851557-183851671-GATGAGGGAAAGGATGAGAGAAAGGATGAGGGAAAG,4-183851624-183851700-GAAAGGATGAGGGAAAGGATGAGA,4-183851708-183851804-GAAAGGATGAGA,4-183851720-183851744-GAAAGGATGAGG,4-183851840-183851948-GAAAGGATGAGG,4-183851852-183851924-GAAAGGATGAGA,4-183851929-183851977-GATGAGGGAAAG,4-183851989-183852043-GATGAGGGAAAG,4-183852056-183852104-GAAAGGATGAGA,4-183852068-183852132-GAAAGGATGAGG,4-183852140-183852272-GAAAGGATGAGA,4-183852152-183852211-GAAAGGATGAGG,4-183852212-183852271-GAAAGGATGAGG,4-183852313-183852355-GATGAGGGAAAG,4-183852368-183852428-GAAAGGATGAGA,4-183852392-183852416-GAAAGGATGAGG,4-183852433-183852445-GATGAGGGAAAG,4-183852476-183852559-GAAAGGATGAGG,4-183852548-183852560-GAAAGGATGAGA;MOTIFS=GAAAGGATGAGG,AAG,GAAACGATGAGG,GATGAGGGAAAG,GATGAGGGAAAGGATGAGAGAAAGGATGAGGGAAAG,GAAAGGATGAGGGAAAGGATGAGA,GAAAGGATGAGA;STRUC=<VC189211>	HPRC,HGSVC,1KG-ONT	No	0.794	No	NA,NA	NA	NA
chr4:183852272	153364	DEL	252	0.8289	0.6729	8	STOX2(0.26259,0.574)	NA	NA	NA	NA	NA	NA	NA	NA	No	ID=4-183850749-183850760-AAG,4-183850896-183850955-GATGAGGGAAAG,4-183851292-183851351-GAAAGGATGAGG,4-183851376-183851388-GAAACGATGAGG,4-183851408-183851444-GAAAGGATGAGG,4-183851473-183851515-GATGAGGGAAAG,4-183851557-183851671-GATGAGGGAAAGGATGAGAGAAAGGATGAGGGAAAG,4-183851624-183851700-GAAAGGATGAGGGAAAGGATGAGA,4-183851708-183851804-GAAAGGATGAGA,4-183851720-183851744-GAAAGGATGAGG,4-183851840-183851948-GAAAGGATGAGG,4-183851852-183851924-GAAAGGATGAGA,4-183851929-183851977-GATGAGGGAAAG,4-183851989-183852043-GATGAGGGAAAG,4-183852056-183852104-GAAAGGATGAGA,4-183852068-183852132-GAAAGGATGAGG,4-183852140-183852272-GAAAGGATGAGA,4-183852152-183852211-GAAAGGATGAGG,4-183852212-183852271-GAAAGGATGAGG,4-183852313-183852355-GATGAGGGAAAG,4-183852368-183852428-GAAAGGATGAGA,4-183852392-183852416-GAAAGGATGAGG,4-183852433-183852445-GATGAGGGAAAG,4-183852476-183852559-GAAAGGATGAGG,4-183852548-183852560-GAAAGGATGAGA;MOTIFS=GAAAGGATGAGG,AAG,GAAACGATGAGG,GATGAGGGAAAG,GATGAGGGAAAGGATGAGAGAAAGGATGAGGGAAAG,GAAAGGATGAGGGAAAGGATGAGA,GAAAGGATGAGA;STRUC=<VC189211>	NA	No	1.311	No	NA,NA	NA	NA
chr4:183852285	153365	INS	164	0.8043	0.6894	4	STOX2(0.26259,0.574)	NA	NA	NA	NA	NA	NA	NA	NA	No	ID=4-183850749-183850760-AAG,4-183850896-183850955-GATGAGGGAAAG,4-183851292-183851351-GAAAGGATGAGG,4-183851376-183851388-GAAACGATGAGG,4-183851408-183851444-GAAAGGATGAGG,4-183851473-183851515-GATGAGGGAAAG,4-183851557-183851671-GATGAGGGAAAGGATGAGAGAAAGGATGAGGGAAAG,4-183851624-183851700-GAAAGGATGAGGGAAAGGATGAGA,4-183851708-183851804-GAAAGGATGAGA,4-183851720-183851744-GAAAGGATGAGG,4-183851840-183851948-GAAAGGATGAGG,4-183851852-183851924-GAAAGGATGAGA,4-183851929-183851977-GATGAGGGAAAG,4-183851989-183852043-GATGAGGGAAAG,4-183852056-183852104-GAAAGGATGAGA,4-183852068-183852132-GAAAGGATGAGG,4-183852140-183852272-GAAAGGATGAGA,4-183852152-183852211-GAAAGGATGAGG,4-183852212-183852271-GAAAGGATGAGG,4-183852313-183852355-GATGAGGGAAAG,4-183852368-183852428-GAAAGGATGAGA,4-183852392-183852416-GAAAGGATGAGG,4-183852433-183852445-GATGAGGGAAAG,4-183852476-183852559-GAAAGGATGAGG,4-183852548-183852560-GAAAGGATGAGA;MOTIFS=GAAAGGATGAGG,AAG,GAAACGATGAGG,GATGAGGGAAAG,GATGAGGGAAAGGATGAGAGAAAGGATGAGGGAAAG,GAAAGGATGAGGGAAAGGATGAGA,GAAAGGATGAGA;STRUC=<VC189211>	HPRC,HGSVC,1KG-ONT	No	0.794	No	NA,NA	NA	NA
chr4:183852313	153366	INS	204	0.8239	0.6595	5	STOX2(0.26259,0.574)	NA	NA	NA	NA	NA	NA	NA	NA	No	ID=4-183850749-183850760-AAG,4-183850896-183850955-GATGAGGGAAAG,4-183851292-183851351-GAAAGGATGAGG,4-183851376-183851388-GAAACGATGAGG,4-183851408-183851444-GAAAGGATGAGG,4-183851473-183851515-GATGAGGGAAAG,4-183851557-183851671-GATGAGGGAAAGGATGAGAGAAAGGATGAGGGAAAG,4-183851624-183851700-GAAAGGATGAGGGAAAGGATGAGA,4-183851708-183851804-GAAAGGATGAGA,4-183851720-183851744-GAAAGGATGAGG,4-183851840-183851948-GAAAGGATGAGG,4-183851852-183851924-GAAAGGATGAGA,4-183851929-183851977-GATGAGGGAAAG,4-183851989-183852043-GATGAGGGAAAG,4-183852056-183852104-GAAAGGATGAGA,4-183852068-183852132-GAAAGGATGAGG,4-183852140-183852272-GAAAGGATGAGA,4-183852152-183852211-GAAAGGATGAGG,4-183852212-183852271-GAAAGGATGAGG,4-183852313-183852355-GATGAGGGAAAG,4-183852368-183852428-GAAAGGATGAGA,4-183852392-183852416-GAAAGGATGAGG,4-183852433-183852445-GATGAGGGAAAG,4-183852476-183852559-GAAAGGATGAGG,4-183852548-183852560-GAAAGGATGAGA;MOTIFS=GAAAGGATGAGG,AAG,GAAACGATGAGG,GATGAGGGAAAG,GATGAGGGAAAGGATGAGAGAAAGGATGAGGGAAAG,GAAAGGATGAGGGAAAGGATGAGA,GAAAGGATGAGA;STRUC=<VC189211>	HPRC,HGSVC,1KG-ONT	No	0.794	Yes	NA,NA	NA	NA
chr4:183852325	153367	INS	168	0.8276	0.6283	4	STOX2(0.26259,0.574)	NA	NA	NA	NA	NA	NA	NA	NA	No	ID=4-183850749-183850760-AAG,4-183850896-183850955-GATGAGGGAAAG,4-183851292-183851351-GAAAGGATGAGG,4-183851376-183851388-GAAACGATGAGG,4-183851408-183851444-GAAAGGATGAGG,4-183851473-183851515-GATGAGGGAAAG,4-183851557-183851671-GATGAGGGAAAGGATGAGAGAAAGGATGAGGGAAAG,4-183851624-183851700-GAAAGGATGAGGGAAAGGATGAGA,4-183851708-183851804-GAAAGGATGAGA,4-183851720-183851744-GAAAGGATGAGG,4-183851840-183851948-GAAAGGATGAGG,4-183851852-183851924-GAAAGGATGAGA,4-183851929-183851977-GATGAGGGAAAG,4-183851989-183852043-GATGAGGGAAAG,4-183852056-183852104-GAAAGGATGAGA,4-183852068-183852132-GAAAGGATGAGG,4-183852140-183852272-GAAAGGATGAGA,4-183852152-183852211-GAAAGGATGAGG,4-183852212-183852271-GAAAGGATGAGG,4-183852313-183852355-GATGAGGGAAAG,4-183852368-183852428-GAAAGGATGAGA,4-183852392-183852416-GAAAGGATGAGG,4-183852433-183852445-GATGAGGGAAAG,4-183852476-183852559-GAAAGGATGAGG,4-183852548-183852560-GAAAGGATGAGA;MOTIFS=GAAAGGATGAGG,AAG,GAAACGATGAGG,GATGAGGGAAAG,GATGAGGGAAAGGATGAGAGAAAGGATGAGGGAAAG,GAAAGGATGAGGGAAAGGATGAGA,GAAAGGATGAGA;STRUC=<VC189211>	HPRC,HGSVC,1KG-ONT	No	0.794	Yes	NA,NA	NA	NA
chr4:183852337	153368	INS	72	0.9014	0.338	5	STOX2(0.26259,0.574)	NA	NA	NA	NA	NA	NA	NA	NA	No	ID=4-183850749-183850760-AAG,4-183850896-183850955-GATGAGGGAAAG,4-183851292-183851351-GAAAGGATGAGG,4-183851376-183851388-GAAACGATGAGG,4-183851408-183851444-GAAAGGATGAGG,4-183851473-183851515-GATGAGGGAAAG,4-183851557-183851671-GATGAGGGAAAGGATGAGAGAAAGGATGAGGGAAAG,4-183851624-183851700-GAAAGGATGAGGGAAAGGATGAGA,4-183851708-183851804-GAAAGGATGAGA,4-183851720-183851744-GAAAGGATGAGG,4-183851840-183851948-GAAAGGATGAGG,4-183851852-183851924-GAAAGGATGAGA,4-183851929-183851977-GATGAGGGAAAG,4-183851989-183852043-GATGAGGGAAAG,4-183852056-183852104-GAAAGGATGAGA,4-183852068-183852132-GAAAGGATGAGG,4-183852140-183852272-GAAAGGATGAGA,4-183852152-183852211-GAAAGGATGAGG,4-183852212-183852271-GAAAGGATGAGG,4-183852313-183852355-GATGAGGGAAAG,4-183852368-183852428-GAAAGGATGAGA,4-183852392-183852416-GAAAGGATGAGG,4-183852433-183852445-GATGAGGGAAAG,4-183852476-183852559-GAAAGGATGAGG,4-183852548-183852560-GAAAGGATGAGA;MOTIFS=GAAAGGATGAGG,AAG,GAAACGATGAGG,GATGAGGGAAAG,GATGAGGGAAAGGATGAGAGAAAGGATGAGGGAAAG,GAAAGGATGAGGGAAAGGATGAGA,GAAAGGATGAGA;STRUC=<VC189211>	HPRC,HGSVC	No	0.794	No	NA,NA	NA	NA
chr4:183852452	153370	INS	130	0.8013	0.6978	3	STOX2(0.26259,0.574)	NA	NA	NA	NA	NA	NA	NA	NA	No	ID=4-183850749-183850760-AAG,4-183850896-183850955-GATGAGGGAAAG,4-183851292-183851351-GAAAGGATGAGG,4-183851376-183851388-GAAACGATGAGG,4-183851408-183851444-GAAAGGATGAGG,4-183851473-183851515-GATGAGGGAAAG,4-183851557-183851671-GATGAGGGAAAGGATGAGAGAAAGGATGAGGGAAAG,4-183851624-183851700-GAAAGGATGAGGGAAAGGATGAGA,4-183851708-183851804-GAAAGGATGAGA,4-183851720-183851744-GAAAGGATGAGG,4-183851840-183851948-GAAAGGATGAGG,4-183851852-183851924-GAAAGGATGAGA,4-183851929-183851977-GATGAGGGAAAG,4-183851989-183852043-GATGAGGGAAAG,4-183852056-183852104-GAAAGGATGAGA,4-183852068-183852132-GAAAGGATGAGG,4-183852140-183852272-GAAAGGATGAGA,4-183852152-183852211-GAAAGGATGAGG,4-183852212-183852271-GAAAGGATGAGG,4-183852313-183852355-GATGAGGGAAAG,4-183852368-183852428-GAAAGGATGAGA,4-183852392-183852416-GAAAGGATGAGG,4-183852433-183852445-GATGAGGGAAAG,4-183852476-183852559-GAAAGGATGAGG,4-183852548-183852560-GAAAGGATGAGA;MOTIFS=GAAAGGATGAGG,AAG,GAAACGATGAGG,GATGAGGGAAAG,GATGAGGGAAAGGATGAGAGAAAGGATGAGGGAAAG,GAAAGGATGAGGGAAAGGATGAGA,GAAAGGATGAGA;STRUC=<VC189211>	HPRC,HGSVC,1KG-ONT	No	2.538	Yes	NA,NA	NA	NA
chr4:183852476	153371	INS	60	0.8497	0.6079	39	STOX2(0.26259,0.574)	NA	NA	NA	NA	NA	NA	NA	NA	No	ID=4-183850749-183850760-AAG,4-183850896-183850955-GATGAGGGAAAG,4-183851292-183851351-GAAAGGATGAGG,4-183851376-183851388-GAAACGATGAGG,4-183851408-183851444-GAAAGGATGAGG,4-183851473-183851515-GATGAGGGAAAG,4-183851557-183851671-GATGAGGGAAAGGATGAGAGAAAGGATGAGGGAAAG,4-183851624-183851700-GAAAGGATGAGGGAAAGGATGAGA,4-183851708-183851804-GAAAGGATGAGA,4-183851720-183851744-GAAAGGATGAGG,4-183851840-183851948-GAAAGGATGAGG,4-183851852-183851924-GAAAGGATGAGA,4-183851929-183851977-GATGAGGGAAAG,4-183851989-183852043-GATGAGGGAAAG,4-183852056-183852104-GAAAGGATGAGA,4-183852068-183852132-GAAAGGATGAGG,4-183852140-183852272-GAAAGGATGAGA,4-183852152-183852211-GAAAGGATGAGG,4-183852212-183852271-GAAAGGATGAGG,4-183852313-183852355-GATGAGGGAAAG,4-183852368-183852428-GAAAGGATGAGA,4-183852392-183852416-GAAAGGATGAGG,4-183852433-183852445-GATGAGGGAAAG,4-183852476-183852559-GAAAGGATGAGG,4-183852548-183852560-GAAAGGATGAGA;MOTIFS=GAAAGGATGAGG,AAG,GAAACGATGAGG,GATGAGGGAAAG,GATGAGGGAAAGGATGAGAGAAAGGATGAGGGAAAG,GAAAGGATGAGGGAAAGGATGAGA,GAAAGGATGAGA;STRUC=<VC189211>	HPRC,HGSVC	No	2.538	Yes	NA,NA	NA	NA
chr4:183852481	153372	INS	216	0.8258	0.6508	5	STOX2(0.26259,0.574)	NA	NA	NA	NA	NA	NA	NA	NA	No	ID=4-183850749-183850760-AAG,4-183850896-183850955-GATGAGGGAAAG,4-183851292-183851351-GAAAGGATGAGG,4-183851376-183851388-GAAACGATGAGG,4-183851408-183851444-GAAAGGATGAGG,4-183851473-183851515-GATGAGGGAAAG,4-183851557-183851671-GATGAGGGAAAGGATGAGAGAAAGGATGAGGGAAAG,4-183851624-183851700-GAAAGGATGAGGGAAAGGATGAGA,4-183851708-183851804-GAAAGGATGAGA,4-183851720-183851744-GAAAGGATGAGG,4-183851840-183851948-GAAAGGATGAGG,4-183851852-183851924-GAAAGGATGAGA,4-183851929-183851977-GATGAGGGAAAG,4-183851989-183852043-GATGAGGGAAAG,4-183852056-183852104-GAAAGGATGAGA,4-183852068-183852132-GAAAGGATGAGG,4-183852140-183852272-GAAAGGATGAGA,4-183852152-183852211-GAAAGGATGAGG,4-183852212-183852271-GAAAGGATGAGG,4-183852313-183852355-GATGAGGGAAAG,4-183852368-183852428-GAAAGGATGAGA,4-183852392-183852416-GAAAGGATGAGG,4-183852433-183852445-GATGAGGGAAAG,4-183852476-183852559-GAAAGGATGAGG,4-183852548-183852560-GAAAGGATGAGA;MOTIFS=GAAAGGATGAGG,AAG,GAAACGATGAGG,GATGAGGGAAAG,GATGAGGGAAAGGATGAGAGAAAGGATGAGGGAAAG,GAAAGGATGAGGGAAAGGATGAGA,GAAAGGATGAGA;STRUC=<VC189211>	HPRC,HGSVC	No	2.538	Yes	NA,NA	NA	NA
chr4:183852481	153373	INS	120	0.8224	0.6304	4	STOX2(0.26259,0.574)	NA	NA	NA	NA	NA	NA	NA	NA	No	ID=4-183850749-183850760-AAG,4-183850896-183850955-GATGAGGGAAAG,4-183851292-183851351-GAAAGGATGAGG,4-183851376-183851388-GAAACGATGAGG,4-183851408-183851444-GAAAGGATGAGG,4-183851473-183851515-GATGAGGGAAAG,4-183851557-183851671-GATGAGGGAAAGGATGAGAGAAAGGATGAGGGAAAG,4-183851624-183851700-GAAAGGATGAGGGAAAGGATGAGA,4-183851708-183851804-GAAAGGATGAGA,4-183851720-183851744-GAAAGGATGAGG,4-183851840-183851948-GAAAGGATGAGG,4-183851852-183851924-GAAAGGATGAGA,4-183851929-183851977-GATGAGGGAAAG,4-183851989-183852043-GATGAGGGAAAG,4-183852056-183852104-GAAAGGATGAGA,4-183852068-183852132-GAAAGGATGAGG,4-183852140-183852272-GAAAGGATGAGA,4-183852152-183852211-GAAAGGATGAGG,4-183852212-183852271-GAAAGGATGAGG,4-183852313-183852355-GATGAGGGAAAG,4-183852368-183852428-GAAAGGATGAGA,4-183852392-183852416-GAAAGGATGAGG,4-183852433-183852445-GATGAGGGAAAG,4-183852476-183852559-GAAAGGATGAGG,4-183852548-183852560-GAAAGGATGAGA;MOTIFS=GAAAGGATGAGG,AAG,GAAACGATGAGG,GATGAGGGAAAG,GATGAGGGAAAGGATGAGAGAAAGGATGAGGGAAAG,GAAAGGATGAGGGAAAGGATGAGA,GAAAGGATGAGA;STRUC=<VC189211>	HPRC,HGSVC,1KG-ONT	No	2.538	No	NA,NA	NA	NA
chr4:183852499	153375	INS	135	0.8095	0.6839	1	STOX2(0.26259,0.574)	NA	NA	NA	NA	NA	NA	NA	NA	No	ID=4-183850749-183850760-AAG,4-183850896-183850955-GATGAGGGAAAG,4-183851292-183851351-GAAAGGATGAGG,4-183851376-183851388-GAAACGATGAGG,4-183851408-183851444-GAAAGGATGAGG,4-183851473-183851515-GATGAGGGAAAG,4-183851557-183851671-GATGAGGGAAAGGATGAGAGAAAGGATGAGGGAAAG,4-183851624-183851700-GAAAGGATGAGGGAAAGGATGAGA,4-183851708-183851804-GAAAGGATGAGA,4-183851720-183851744-GAAAGGATGAGG,4-183851840-183851948-GAAAGGATGAGG,4-183851852-183851924-GAAAGGATGAGA,4-183851929-183851977-GATGAGGGAAAG,4-183851989-183852043-GATGAGGGAAAG,4-183852056-183852104-GAAAGGATGAGA,4-183852068-183852132-GAAAGGATGAGG,4-183852140-183852272-GAAAGGATGAGA,4-183852152-183852211-GAAAGGATGAGG,4-183852212-183852271-GAAAGGATGAGG,4-183852313-183852355-GATGAGGGAAAG,4-183852368-183852428-GAAAGGATGAGA,4-183852392-183852416-GAAAGGATGAGG,4-183852433-183852445-GATGAGGGAAAG,4-183852476-183852559-GAAAGGATGAGG,4-183852548-183852560-GAAAGGATGAGA;MOTIFS=GAAAGGATGAGG,AAG,GAAACGATGAGG,GATGAGGGAAAG,GATGAGGGAAAGGATGAGAGAAAGGATGAGGGAAAG,GAAAGGATGAGGGAAAGGATGAGA,GAAAGGATGAGA;STRUC=<VC189211>	HPRC,HGSVC,1KG-ONT	No	2.538	No	NA,NA	NA	NA
chr4:183852523	153377	INS	114	0.8145	0.659	2	STOX2(0.26259,0.574)	NA	NA	NA	NA	NA	NA	NA	NA	No	ID=4-183850749-183850760-AAG,4-183850896-183850955-GATGAGGGAAAG,4-183851292-183851351-GAAAGGATGAGG,4-183851376-183851388-GAAACGATGAGG,4-183851408-183851444-GAAAGGATGAGG,4-183851473-183851515-GATGAGGGAAAG,4-183851557-183851671-GATGAGGGAAAGGATGAGAGAAAGGATGAGGGAAAG,4-183851624-183851700-GAAAGGATGAGGGAAAGGATGAGA,4-183851708-183851804-GAAAGGATGAGA,4-183851720-183851744-GAAAGGATGAGG,4-183851840-183851948-GAAAGGATGAGG,4-183851852-183851924-GAAAGGATGAGA,4-183851929-183851977-GATGAGGGAAAG,4-183851989-183852043-GATGAGGGAAAG,4-183852056-183852104-GAAAGGATGAGA,4-183852068-183852132-GAAAGGATGAGG,4-183852140-183852272-GAAAGGATGAGA,4-183852152-183852211-GAAAGGATGAGG,4-183852212-183852271-GAAAGGATGAGG,4-183852313-183852355-GATGAGGGAAAG,4-183852368-183852428-GAAAGGATGAGA,4-183852392-183852416-GAAAGGATGAGG,4-183852433-183852445-GATGAGGGAAAG,4-183852476-183852559-GAAAGGATGAGG,4-183852548-183852560-GAAAGGATGAGA;MOTIFS=GAAAGGATGAGG,AAG,GAAACGATGAGG,GATGAGGGAAAG,GATGAGGGAAAGGATGAGAGAAAGGATGAGGGAAAG,GAAAGGATGAGGGAAAGGATGAGA,GAAAGGATGAGA;STRUC=<VC189211>	HPRC,HGSVC,1KG-ONT	No	2.538	No	NA,NA	NA	NA
chr4:183852548	153378	INS	144	0.9434	0.223	16	STOX2(0.26259,0.574)	NA	NA	NA	NA	NA	NA	NA	NA	No	ID=4-183850749-183850760-AAG,4-183850896-183850955-GATGAGGGAAAG,4-183851292-183851351-GAAAGGATGAGG,4-183851376-183851388-GAAACGATGAGG,4-183851408-183851444-GAAAGGATGAGG,4-183851473-183851515-GATGAGGGAAAG,4-183851557-183851671-GATGAGGGAAAGGATGAGAGAAAGGATGAGGGAAAG,4-183851624-183851700-GAAAGGATGAGGGAAAGGATGAGA,4-183851708-183851804-GAAAGGATGAGA,4-183851720-183851744-GAAAGGATGAGG,4-183851840-183851948-GAAAGGATGAGG,4-183851852-183851924-GAAAGGATGAGA,4-183851929-183851977-GATGAGGGAAAG,4-183851989-183852043-GATGAGGGAAAG,4-183852056-183852104-GAAAGGATGAGA,4-183852068-183852132-GAAAGGATGAGG,4-183852140-183852272-GAAAGGATGAGA,4-183852152-183852211-GAAAGGATGAGG,4-183852212-183852271-GAAAGGATGAGG,4-183852313-183852355-GATGAGGGAAAG,4-183852368-183852428-GAAAGGATGAGA,4-183852392-183852416-GAAAGGATGAGG,4-183852433-183852445-GATGAGGGAAAG,4-183852476-183852559-GAAAGGATGAGG,4-183852548-183852560-GAAAGGATGAGA;MOTIFS=GAAAGGATGAGG,AAG,GAAACGATGAGG,GATGAGGGAAAG,GATGAGGGAAAGGATGAGAGAAAGGATGAGGGAAAG,GAAAGGATGAGGGAAAGGATGAGA,GAAAGGATGAGA;STRUC=<VC189211>	HPRC,HGSVC,1KG-ONT	No	3.322	Yes	NA,NA	NA	NA
chr4:183852548	153379	INS	156	0.9323	0.2829	14	STOX2(0.26259,0.574)	NA	NA	NA	NA	NA	NA	NA	NA	No	ID=4-183850749-183850760-AAG,4-183850896-183850955-GATGAGGGAAAG,4-183851292-183851351-GAAAGGATGAGG,4-183851376-183851388-GAAACGATGAGG,4-183851408-183851444-GAAAGGATGAGG,4-183851473-183851515-GATGAGGGAAAG,4-183851557-183851671-GATGAGGGAAAGGATGAGAGAAAGGATGAGGGAAAG,4-183851624-183851700-GAAAGGATGAGGGAAAGGATGAGA,4-183851708-183851804-GAAAGGATGAGA,4-183851720-183851744-GAAAGGATGAGG,4-183851840-183851948-GAAAGGATGAGG,4-183851852-183851924-GAAAGGATGAGA,4-183851929-183851977-GATGAGGGAAAG,4-183851989-183852043-GATGAGGGAAAG,4-183852056-183852104-GAAAGGATGAGA,4-183852068-183852132-GAAAGGATGAGG,4-183852140-183852272-GAAAGGATGAGA,4-183852152-183852211-GAAAGGATGAGG,4-183852212-183852271-GAAAGGATGAGG,4-183852313-183852355-GATGAGGGAAAG,4-183852368-183852428-GAAAGGATGAGA,4-183852392-183852416-GAAAGGATGAGG,4-183852433-183852445-GATGAGGGAAAG,4-183852476-183852559-GAAAGGATGAGG,4-183852548-183852560-GAAAGGATGAGA;MOTIFS=GAAAGGATGAGG,AAG,GAAACGATGAGG,GATGAGGGAAAG,GATGAGGGAAAGGATGAGAGAAAGGATGAGGGAAAG,GAAAGGATGAGGGAAAGGATGAGA,GAAAGGATGAGA;STRUC=<VC189211>	HPRC,HGSVC,1KG-ONT	No	3.322	Yes	NA,NA	NA	NA
chr4:183852548	153380	INS	132	0.8278	0.6538	10	STOX2(0.26259,0.574)	NA	NA	NA	NA	NA	NA	NA	NA	No	ID=4-183850749-183850760-AAG,4-183850896-183850955-GATGAGGGAAAG,4-183851292-183851351-GAAAGGATGAGG,4-183851376-183851388-GAAACGATGAGG,4-183851408-183851444-GAAAGGATGAGG,4-183851473-183851515-GATGAGGGAAAG,4-183851557-183851671-GATGAGGGAAAGGATGAGAGAAAGGATGAGGGAAAG,4-183851624-183851700-GAAAGGATGAGGGAAAGGATGAGA,4-183851708-183851804-GAAAGGATGAGA,4-183851720-183851744-GAAAGGATGAGG,4-183851840-183851948-GAAAGGATGAGG,4-183851852-183851924-GAAAGGATGAGA,4-183851929-183851977-GATGAGGGAAAG,4-183851989-183852043-GATGAGGGAAAG,4-183852056-183852104-GAAAGGATGAGA,4-183852068-183852132-GAAAGGATGAGG,4-183852140-183852272-GAAAGGATGAGA,4-183852152-183852211-GAAAGGATGAGG,4-183852212-183852271-GAAAGGATGAGG,4-183852313-183852355-GATGAGGGAAAG,4-183852368-183852428-GAAAGGATGAGA,4-183852392-183852416-GAAAGGATGAGG,4-183852433-183852445-GATGAGGGAAAG,4-183852476-183852559-GAAAGGATGAGG,4-183852548-183852560-GAAAGGATGAGA;MOTIFS=GAAAGGATGAGG,AAG,GAAACGATGAGG,GATGAGGGAAAG,GATGAGGGAAAGGATGAGAGAAAGGATGAGGGAAAG,GAAAGGATGAGGGAAAGGATGAGA,GAAAGGATGAGA;STRUC=<VC189211>	HPRC,HGSVC,1KG-ONT	No	3.322	No	NA,NA	NA	NA
chr4:183857352	153381	DEL	68	0.844	0.5616	1	STOX2(0.26259,0.574)	NA	NA	NA	NA	NA	NA	NA	NA	No	NA	HPRC	No	4.153	No	NA,NA	NA	NA
chr4:183857420	153382	INS	51	0.8376	0.6104	5	STOX2(0.26259,0.574)	NA	NA	NA	NA	NA	NA	NA	NA	No	NA	HPRC,HGSVC,1KG-ONT	No	0.49	Yes	NA,NA	NA	NA
chr4:183857420	153383	INS	51	0.9238	0.3017	932	STOX2(0.26259,0.574)	NA	NA	NA	NA	NA	NA	NA	NA	No	NA	HPRC,HGSVC,1KG-ONT	No	0.49	Yes	NA,NA	NA	NA
chr4:183857429	153385	INS	55	0.9595	0.1615	28	STOX2(0.26259,0.574)	NA	NA	NA	NA	NA	NA	NA	NA	No	NA	HPRC,HGSVC,1KG-ONT	No	0.49	Yes	NA,NA	NA	NA
chr4:183886007	153386	DEL	52	0.8847	0.428	2	STOX2(0.26259,0.574)	NA	NA	NA	NA	NA	NA	NA	NA	No	ID=4-183886026-183886078-GATGGTTGCTGGATGGTGTAGGCAGATGCAAGATCAGGAGGGTGAAGGTTCC;MOTIFS=GATGGTTGCTGGATGGTGTAGGCAGATGCAAGATCAGGAGGGTGAAGGTTCC;STRUC=(GATGGTTGCTGGATGGTGTAGGCAGATGCAAGATCAGGAGGGTGAAGGTTCC)n	HPRC	No	3.207	No	NA,NA	NA	NA
chr4:183886026	153387	INS	208	0.8766	0.5442	116	STOX2(0.26259,0.574)	NA	NA	NA	NA	NA	NA	NA	NA	No	NA	HPRC,HGSVC,1KG-ONT	No	4.472	Yes	NA,NA	NA	NA
chr4:183886035	153388	INS	364	0.8492	0.5487	6	STOX2(0.26259,0.574)	NA	NA	NA	NA	NA	NA	NA	NA	No	ID=4-183886026-183886078-GATGGTTGCTGGATGGTGTAGGCAGATGCAAGATCAGGAGGGTGAAGGTTCC;MOTIFS=GATGGTTGCTGGATGGTGTAGGCAGATGCAAGATCAGGAGGGTGAAGGTTCC;STRUC=(GATGGTTGCTGGATGGTGTAGGCAGATGCAAGATCAGGAGGGTGAAGGTTCC)n	1KG-ONT	No	4.472	Yes	NA,NA	NA	NA
chr4:183886044	153389	INS	52	0.975	0.1461	306	STOX2(0.26259,0.574)	NA	NA	NA	NA	NA	NA	NA	NA	No	ID=4-183886026-183886078-GATGGTTGCTGGATGGTGTAGGCAGATGCAAGATCAGGAGGGTGAAGGTTCC;MOTIFS=GATGGTTGCTGGATGGTGTAGGCAGATGCAAGATCAGGAGGGTGAAGGTTCC;STRUC=(GATGGTTGCTGGATGGTGTAGGCAGATGCAAGATCAGGAGGGTGAAGGTTCC)n	HPRC,HGSVC,1KG-ONT	No	4.225	Yes	NA,NA	NA	NA
chr4:183886052	153390	INS	52	0.8338	0.6091	15	STOX2(0.26259,0.574)	NA	NA	NA	NA	NA	NA	NA	NA	No	ID=4-183886026-183886078-GATGGTTGCTGGATGGTGTAGGCAGATGCAAGATCAGGAGGGTGAAGGTTCC;MOTIFS=GATGGTTGCTGGATGGTGTAGGCAGATGCAAGATCAGGAGGGTGAAGGTTCC;STRUC=(GATGGTTGCTGGATGGTGTAGGCAGATGCAAGATCAGGAGGGTGAAGGTTCC)n	HPRC,HGSVC,1KG-ONT	No	4.225	Yes	NA,NA	NA	NA
chr4:183886081	153391	INS	51	0.9273	0.2784	2	STOX2(0.26259,0.574)	NA	NA	NA	NA	NA	NA	NA	NA	No	ID=4-183886026-183886078-GATGGTTGCTGGATGGTGTAGGCAGATGCAAGATCAGGAGGGTGAAGGTTCC;MOTIFS=GATGGTTGCTGGATGGTGTAGGCAGATGCAAGATCAGGAGGGTGAAGGTTCC;STRUC=(GATGGTTGCTGGATGGTGTAGGCAGATGCAAGATCAGGAGGGTGAAGGTTCC)n	HPRC,HGSVC,1KG-ONT	No	1.616	No	NA,NA	NA	NA
chr4:183886096	153392	DEL	52	0.9029	0.3554	15	STOX2(0.26259,0.574)	NA	NA	NA	NA	NA	NA	NA	NA	No	ID=4-183886026-183886078-GATGGTTGCTGGATGGTGTAGGCAGATGCAAGATCAGGAGGGTGAAGGTTCC;MOTIFS=GATGGTTGCTGGATGGTGTAGGCAGATGCAAGATCAGGAGGGTGAAGGTTCC;STRUC=(GATGGTTGCTGGATGGTGTAGGCAGATGCAAGATCAGGAGGGTGAAGGTTCC)n	HPRC	No	2.721	Yes	NA,NA	NA	NA
chr4:183886148	153393	INS	104	0.835	0.6109	104	STOX2(0.26259,0.574)	NA	NA	NA	NA	NA	NA	NA	NA	No	ID=4-183886026-183886078-GATGGTTGCTGGATGGTGTAGGCAGATGCAAGATCAGGAGGGTGAAGGTTCC;MOTIFS=GATGGTTGCTGGATGGTGTAGGCAGATGCAAGATCAGGAGGGTGAAGGTTCC;STRUC=(GATGGTTGCTGGATGGTGTAGGCAGATGCAAGATCAGGAGGGTGAAGGTTCC)n	HPRC,HGSVC	No	0.469	Yes	NA,NA	NA	NA
chr4:183886182	153394	INS	260	0.8469	0.552	10	STOX2(0.26259,0.574)	NA	NA	NA	NA	NA	NA	NA	NA	No	ID=4-183886026-183886078-GATGGTTGCTGGATGGTGTAGGCAGATGCAAGATCAGGAGGGTGAAGGTTCC;MOTIFS=GATGGTTGCTGGATGGTGTAGGCAGATGCAAGATCAGGAGGGTGAAGGTTCC;STRUC=(GATGGTTGCTGGATGGTGTAGGCAGATGCAAGATCAGGAGGGTGAAGGTTCC)n	HPRC,HGSVC,1KG-ONT	No	1.616	Yes	NA,NA	NA	NA
chr4:183886182	153395	INS	312	0.9315	0.2653	3	STOX2(0.26259,0.574)	NA	NA	NA	NA	NA	NA	NA	NA	No	ID=4-183886026-183886078-GATGGTTGCTGGATGGTGTAGGCAGATGCAAGATCAGGAGGGTGAAGGTTCC;MOTIFS=GATGGTTGCTGGATGGTGTAGGCAGATGCAAGATCAGGAGGGTGAAGGTTCC;STRUC=(GATGGTTGCTGGATGGTGTAGGCAGATGCAAGATCAGGAGGGTGAAGGTTCC)n	1KG-ONT	No	1.616	Yes	NA,NA	NA	NA
chr4:183886182	153396	DEL	52	0.8918	0.3658	23	STOX2(0.26259,0.574)	NA	NA	NA	NA	NA	NA	NA	NA	No	ID=4-183886026-183886078-GATGGTTGCTGGATGGTGTAGGCAGATGCAAGATCAGGAGGGTGAAGGTTCC;MOTIFS=GATGGTTGCTGGATGGTGTAGGCAGATGCAAGATCAGGAGGGTGAAGGTTCC;STRUC=(GATGGTTGCTGGATGGTGTAGGCAGATGCAAGATCAGGAGGGTGAAGGTTCC)n	HPRC	No	4.568	Yes	NA,NA	NA	NA
chr4:183886203	153397	INS	55	0.8362	0.5867	35	STOX2(0.26259,0.574)	NA	NA	NA	NA	NA	NA	NA	NA	No	ID=4-183886026-183886078-GATGGTTGCTGGATGGTGTAGGCAGATGCAAGATCAGGAGGGTGAAGGTTCC;MOTIFS=GATGGTTGCTGGATGGTGTAGGCAGATGCAAGATCAGGAGGGTGAAGGTTCC;STRUC=(GATGGTTGCTGGATGGTGTAGGCAGATGCAAGATCAGGAGGGTGAAGGTTCC)n	HPRC,HGSVC,1KG-ONT	No	1.616	Yes	NA,NA	NA	NA
chr4:183886234	153398	INS	52	0.9138	0.3127	430	STOX2(0.26259,0.574)	NA	NA	NA	NA	NA	NA	NA	NA	No	ID=4-183886026-183886078-GATGGTTGCTGGATGGTGTAGGCAGATGCAAGATCAGGAGGGTGAAGGTTCC;MOTIFS=GATGGTTGCTGGATGGTGTAGGCAGATGCAAGATCAGGAGGGTGAAGGTTCC;STRUC=(GATGGTTGCTGGATGGTGTAGGCAGATGCAAGATCAGGAGGGTGAAGGTTCC)n	HPRC,HGSVC,1KG-ONT	No	1.616	Yes	NA,NA	NA	NA
chr4:183886234	153399	INS	52	0.9522	0.2252	246	STOX2(0.26259,0.574)	NA	NA	NA	NA	NA	NA	NA	NA	No	ID=4-183886026-183886078-GATGGTTGCTGGATGGTGTAGGCAGATGCAAGATCAGGAGGGTGAAGGTTCC;MOTIFS=GATGGTTGCTGGATGGTGTAGGCAGATGCAAGATCAGGAGGGTGAAGGTTCC;STRUC=(GATGGTTGCTGGATGGTGTAGGCAGATGCAAGATCAGGAGGGTGAAGGTTCC)n	HPRC,HGSVC,1KG-ONT	No	1.616	Yes	NA,NA	NA	NA
chr4:183886239	153400	INS	55	0.9482	0.223	17	STOX2(0.26259,0.574)	NA	NA	NA	NA	NA	NA	NA	NA	No	ID=4-183886026-183886078-GATGGTTGCTGGATGGTGTAGGCAGATGCAAGATCAGGAGGGTGAAGGTTCC;MOTIFS=GATGGTTGCTGGATGGTGTAGGCAGATGCAAGATCAGGAGGGTGAAGGTTCC;STRUC=(GATGGTTGCTGGATGGTGTAGGCAGATGCAAGATCAGGAGGGTGAAGGTTCC)n	HPRC,HGSVC,1KG-ONT	No	1.616	No	NA,NA	NA	NA
chr4:183886295	153401	INS	156	0.8304	0.6125	49	STOX2(0.26259,0.574)	NA	NA	NA	NA	NA	NA	NA	NA	No	ID=4-183886026-183886078-GATGGTTGCTGGATGGTGTAGGCAGATGCAAGATCAGGAGGGTGAAGGTTCC;MOTIFS=GATGGTTGCTGGATGGTGTAGGCAGATGCAAGATCAGGAGGGTGAAGGTTCC;STRUC=(GATGGTTGCTGGATGGTGTAGGCAGATGCAAGATCAGGAGGGTGAAGGTTCC)n	HPRC,HGSVC,1KG-ONT	No	3.977	Yes	NA,NA	NA	NA
chr4:183893590	153402	INS	69	0.8139	0.6586	1	STOX2(0.26259,0.574)	NA	NA	NA	NA	NA	NA	NA	NA	No	NA	NA	No	0.469	No	NA,NA	NA	NA
chr4:183904370	153403	DEL	79	0.8791	0.4459	13	STOX2(0.26259,0.574)	NA	NA	NA	NA	NA	NA	NA	NA	No	NA	HPRC	No	3.194	Yes	NA,NA	NA	NA
chr4:183932303	153415	INS	316	0.9114	0.3364	10	STOX2(0.26259,0.574)	NA	NA	NA	NA	NA	NA	NA	NA	No	ID=4-183932197-183932206-GAG;MOTIFS=GAG;STRUC=(GAG)n	HPRC,HGSVC,1KG-ONT	No	1.616	No	NA,NA	NA	NA
chr4:183932303	153422	DEL	126	0.8309	0.6225	1	STOX2(0.26259,0.574)	NA	NA	NA	NA	NA	NA	NA	NA	No	ID=4-183932197-183932206-GAG;MOTIFS=GAG;STRUC=(GAG)n,ID=4-183932303-183932497-TGTATACATACAGTATATGTA;MOTIFS=TGTATACATACAGTATATGTA;STRUC=<TR2838898>	HPRC,HGSVC,1KG-ONT	No	3.582	No	NA,NA	NA	NA
chr4:183932303	153421	DEL	63	0.8997	0.3487	113	STOX2(0.26259,0.574)	NA	NA	NA	NA	NA	NA	NA	NA	No	ID=4-183932197-183932206-GAG;MOTIFS=GAG;STRUC=(GAG)n,ID=4-183932303-183932497-TGTATACATACAGTATATGTA;MOTIFS=TGTATACATACAGTATATGTA;STRUC=<TR2838898>	HPRC,HGSVC	No	3.301	Yes	NA,NA	NA	NA
chr4:183932303	153420	INS	191	0.8214	0.6759	81	STOX2(0.26259,0.574)	NA	NA	NA	NA	NA	NA	NA	NA	No	ID=4-183932197-183932206-GAG;MOTIFS=GAG;STRUC=(GAG)n	HPRC,HGSVC,1KG-ONT	No	1.616	Yes	NA,NA	NA	NA
chr4:183932303	153419	INS	338	0.841	0.6144	3	STOX2(0.26259,0.574)	NA	NA	NA	NA	NA	NA	NA	NA	No	ID=4-183932197-183932206-GAG;MOTIFS=GAG;STRUC=(GAG)n	HPRC,HGSVC,1KG-ONT	No	1.616	No	NA,NA	NA	NA
chr4:183932303	153418	INS	421	0.8675	0.4398	1	STOX2(0.26259,0.574)	NA	NA	NA	NA	NA	NA	NA	NA	No	ID=4-183932197-183932206-GAG;MOTIFS=GAG;STRUC=(GAG)n	HPRC,HGSVC,1KG-ONT	No	1.616	No	NA,NA	NA	NA
chr4:183932303	153417	INS	379	0.8019	0.6843	3	STOX2(0.26259,0.574)	NA	NA	NA	NA	NA	NA	NA	NA	No	ID=4-183932197-183932206-GAG;MOTIFS=GAG;STRUC=(GAG)n	HPRC,HGSVC,1KG-ONT	No	1.616	No	NA,NA	NA	NA
chr4:183932303	153416	INS	358	0.824	0.6478	8	STOX2(0.26259,0.574)	NA	NA	NA	NA	NA	NA	NA	NA	No	ID=4-183932197-183932206-GAG;MOTIFS=GAG;STRUC=(GAG)n	HPRC,HGSVC,1KG-ONT	No	1.616	Yes	NA,NA	NA	NA
chr4:183932303	153414	INS	295	0.8249	0.6222	9	STOX2(0.26259,0.574)	NA	NA	NA	NA	NA	NA	NA	NA	No	ID=4-183932197-183932206-GAG;MOTIFS=GAG;STRUC=(GAG)n	HPRC,HGSVC,1KG-ONT	No	1.616	Yes	NA,NA	NA	NA
chr4:183932303	153413	INS	211	0.8277	0.6187	50	STOX2(0.26259,0.574)	NA	NA	NA	NA	NA	NA	NA	NA	No	ID=4-183932197-183932206-GAG;MOTIFS=GAG;STRUC=(GAG)n	HPRC,HGSVC,1KG-ONT	No	1.616	Yes	NA,NA	NA	NA
chr4:183932303	153404	INS	63	0.8541	0.5263	137	STOX2(0.26259,0.574)	NA	NA	NA	NA	NA	NA	NA	NA	No	ID=4-183932197-183932206-GAG;MOTIFS=GAG;STRUC=(GAG)n	HPRC,HGSVC	No	1.616	Yes	NA,NA	NA	NA
chr4:183932303	153412	INS	148	0.805	0.6926	25	STOX2(0.26259,0.574)	NA	NA	NA	NA	NA	NA	NA	NA	No	ID=4-183932197-183932206-GAG;MOTIFS=GAG;STRUC=(GAG)n	HPRC,HGSVC,1KG-ONT	No	1.616	Yes	NA,NA	NA	NA
chr4:183932303	153405	INS	84	0.8375	0.6117	42	STOX2(0.26259,0.574)	NA	NA	NA	NA	NA	NA	NA	NA	No	ID=4-183932197-183932206-GAG;MOTIFS=GAG;STRUC=(GAG)n	HPRC,HGSVC	No	1.616	Yes	NA,NA	NA	NA
chr4:183932303	153406	INS	168	0.8594	0.5113	38	STOX2(0.26259,0.574)	NA	NA	NA	NA	NA	NA	NA	NA	No	ID=4-183932197-183932206-GAG;MOTIFS=GAG;STRUC=(GAG)n	HPRC,HGSVC,1KG-ONT	No	1.616	Yes	NA,NA	NA	NA
chr4:183932303	153407	INS	231	0.8577	0.5444	15	STOX2(0.26259,0.574)	NA	NA	NA	NA	NA	NA	NA	NA	No	ID=4-183932197-183932206-GAG;MOTIFS=GAG;STRUC=(GAG)n	HPRC,HGSVC,1KG-ONT	No	1.616	No	NA,NA	NA	NA
chr4:183932303	153408	INS	252	0.8602	0.536	12	STOX2(0.26259,0.574)	NA	NA	NA	NA	NA	NA	NA	NA	No	ID=4-183932197-183932206-GAG;MOTIFS=GAG;STRUC=(GAG)n	HPRC,HGSVC,1KG-ONT	No	1.616	No	NA,NA	NA	NA
chr4:183932303	153409	INS	273	0.8158	0.6499	11	STOX2(0.26259,0.574)	NA	NA	NA	NA	NA	NA	NA	NA	No	ID=4-183932197-183932206-GAG;MOTIFS=GAG;STRUC=(GAG)n	HPRC,HGSVC,1KG-ONT	No	1.616	Yes	NA,NA	NA	NA
chr4:183932303	153410	INS	106	0.8417	0.5799	84	STOX2(0.26259,0.574)	NA	NA	NA	NA	NA	NA	NA	NA	No	ID=4-183932197-183932206-GAG;MOTIFS=GAG;STRUC=(GAG)n	HPRC,HGSVC	No	1.616	No	NA,NA	NA	NA
chr4:183932303	153411	INS	127	0.8153	0.659	79	STOX2(0.26259,0.574)	NA	NA	NA	NA	NA	NA	NA	NA	No	ID=4-183932197-183932206-GAG;MOTIFS=GAG;STRUC=(GAG)n	HPRC,HGSVC	No	1.616	Yes	NA,NA	NA	NA
chr4:183932315	153423	DEL	104	0.8507	0.5571	96	STOX2(0.26259,0.574)	NA	NA	NA	NA	NA	NA	NA	NA	No	ID=4-183932197-183932206-GAG;MOTIFS=GAG;STRUC=(GAG)n,ID=4-183932303-183932497-TGTATACATACAGTATATGTA;MOTIFS=TGTATACATACAGTATATGTA;STRUC=<TR2838898>	HPRC,HGSVC	No	3.645	Yes	NA,NA	NA	NA
chr4:183932330	153424	DEL	165	0.8237	0.6869	548	STOX2(0.26259,0.574)	NA	NA	NA	NA	NA	NA	NA	NA	No	ID=4-183932197-183932206-GAG;MOTIFS=GAG;STRUC=(GAG)n,ID=4-183932303-183932497-TGTATACATACAGTATATGTA;MOTIFS=TGTATACATACAGTATATGTA;STRUC=<TR2838898>	HPRC,HGSVC,1KG-ONT	No	4.232	Yes	NA,NA	NA	NA
chr4:183932335	153425	DEL	64	0.9123	0.3334	339	STOX2(0.26259,0.574)	NA	NA	NA	NA	NA	NA	NA	NA	No	ID=4-183932197-183932206-GAG;MOTIFS=GAG;STRUC=(GAG)n,ID=4-183932303-183932497-TGTATACATACAGTATATGTA;MOTIFS=TGTATACATACAGTATATGTA;STRUC=<TR2838898>	HPRC,HGSVC	No	2.833	Yes	NA,NA	NA	NA
chr4:183932335	153426	DEL	85	0.8429	0.5681	227	STOX2(0.26259,0.574)	NA	NA	NA	NA	NA	NA	NA	NA	No	ID=4-183932197-183932206-GAG;MOTIFS=GAG;STRUC=(GAG)n,ID=4-183932303-183932497-TGTATACATACAGTATATGTA;MOTIFS=TGTATACATACAGTATATGTA;STRUC=<TR2838898>	HPRC,HGSVC	No	2.767	Yes	NA,NA	NA	NA
chr4:183932379	153427	DEL	58	0.9349	0.2477	2	STOX2(0.26259,0.574)	NA	NA	NA	NA	NA	NA	NA	NA	No	ID=4-183932197-183932206-GAG;MOTIFS=GAG;STRUC=(GAG)n,ID=4-183932303-183932497-TGTATACATACAGTATATGTA;MOTIFS=TGTATACATACAGTATATGTA;STRUC=<TR2838898>	HPRC,HGSVC	No	2.736	No	NA,NA	NA	NA
chr4:183932443	153428	INS	64	0.867	0.4742	21	STOX2(0.26259,0.574)	NA	NA	NA	NA	NA	NA	NA	NA	No	ID=4-183932197-183932206-GAG;MOTIFS=GAG;STRUC=(GAG)n,ID=4-183932303-183932497-TGTATACATACAGTATATGTA;MOTIFS=TGTATACATACAGTATATGTA;STRUC=<TR2838898>	HPRC,HGSVC	No	1.616	Yes	NA,NA	NA	NA
chr4:183950941	153429	DEL	724	0.8259	0.6564	1	STOX2(0.26259,0.574)	NA	NA	NA	NA	NA	NA	NA	NA	No	ID=4-183951214-183951223-A;MOTIFS=A;STRUC=<TR2838932>,ID=4-183951224-183951238-A;MOTIFS=A;STRUC=<TR2838933>,ID=4-183951432-183951445-TC;MOTIFS=TC;STRUC=<TR2838934>,ID=4-183951444-183951467-T;MOTIFS=T;STRUC=<TR2838935>	NA	No	0.487	No	NA,NA	NA	NA
chr4:183956362	153432	DEL	90	0.9269	0.4116	2	STOX2(0.26259,0.574)	NA	NA	NA	NA	NA	NA	NA	NA	No	ID=4-183956362-183956408-TCTA,4-183956439-183956483-ATCT;MOTIFS=ATCT,TCTA;STRUC=<VC189225>	HPRC,HGSVC,1KG-ONT	No	2.995	Yes	NA,NA	NA	NA
chr4:183956362	153430	DEL	78	0.8233	0.6643	45	STOX2(0.26259,0.574)	NA	NA	NA	NA	NA	NA	NA	NA	No	ID=4-183956362-183956408-TCTA,4-183956439-183956483-ATCT;MOTIFS=ATCT,TCTA;STRUC=<VC189225>	HPRC,HGSVC,1KG-ONT	No	2.995	Yes	NA,NA	NA	NA
chr4:183956362	153431	DEL	82	0.817	0.6364	8	STOX2(0.26259,0.574)	NA	NA	NA	NA	NA	NA	NA	NA	No	ID=4-183956362-183956408-TCTA,4-183956439-183956483-ATCT;MOTIFS=ATCT,TCTA;STRUC=<VC189225>	HPRC,HGSVC,1KG-ONT	No	2.995	Yes	NA,NA	NA	NA
chr4:183956365	153433	DEL	74	0.8345	0.5918	13	STOX2(0.26259,0.574)	NA	NA	NA	NA	NA	NA	NA	NA	No	ID=4-183956362-183956408-TCTA,4-183956439-183956483-ATCT;MOTIFS=ATCT,TCTA;STRUC=<VC189225>	HPRC,HGSVC,1KG-ONT	No	2.995	Yes	NA,NA	NA	NA
chr4:183956369	153434	DEL	70	0.9289	0.262	9	STOX2(0.26259,0.574)	NA	NA	NA	NA	NA	NA	NA	NA	No	ID=4-183956362-183956408-TCTA,4-183956439-183956483-ATCT;MOTIFS=ATCT,TCTA;STRUC=<VC189225>	HPRC,HGSVC,1KG-ONT	No	2.995	No	NA,NA	NA	NA
chr4:183956377	153435	DEL	62	0.8808	0.4583	1	STOX2(0.26259,0.574)	NA	NA	NA	NA	NA	NA	NA	NA	No	ID=4-183956362-183956408-TCTA,4-183956439-183956483-ATCT;MOTIFS=ATCT,TCTA;STRUC=<VC189225>	HPRC,HGSVC,1KG-ONT	No	2.999	No	NA,NA	NA	NA
chr4:183957965	153436	INS	126	0.8404	0.6101	1	STOX2(0.26259,0.574)	NA	NA	NA	NA	NA	NA	NA	NA	No	NA	NA	No	1.616	No	NA,NA	NA	NA
chr4:184045584	153437	INS	68	0.8932	0.3712	10	NA	NA	NA	NA	NA	NA	NA	NA	NA	No	NA	1KG-ONT	No	0.692	Yes	NA,NA	NA	NA
chr4:184064393	153438	DEL	3810	0.928	0.2788	51	NA	NA	NA	NA	NA	NA	NA	NA	NA	No	ID=4-184064434-184064443-AGG;MOTIFS=AGG;STRUC=<TR2839098>,ID=4-184065428-184065438-T;MOTIFS=T;STRUC=<TR2839099>,ID=4-184067788-184067800-T;MOTIFS=T;STRUC=<TR2839100>,ID=4-184067944-184067953-AAT;MOTIFS=AAT;STRUC=<TR2839101>	HPRC,1KG-ONT	No	12.98	Yes	NA,NA	NA	NA
chr4:184113899	153439	INS	74	0.8524	0.5519	1	ENPP6(1.8045e-08,0.997)	NA	NA	NA	NA	NA	NA	NA	NA	No	ID=4-184113859-184113870-TC,4-184113965-184113982-TCTT;MOTIFS=TCTT,TC;STRUC=<VC189240>,ID=4-184113889-184113901-CTTT;MOTIFS=CTTT;STRUC=<TR2839146>	NA	No	0.692	No	NA,NA	NA	NA
chr4:184113908	153440	INS	66	0.851	0.5544	3	ENPP6(1.8045e-08,0.997)	NA	NA	NA	NA	NA	NA	NA	NA	No	ID=4-184113859-184113870-TC,4-184113965-184113982-TCTT;MOTIFS=TCTT,TC;STRUC=<VC189240>,ID=4-184113899-184113963-TTTC;MOTIFS=TTTC;STRUC=<TR2839147>	NA	No	0.692	Yes	NA,NA	NA	NA
chr4:184124361	153441	INS	334	0.9843	0.0828	8	ENPP6(1.8045e-08,0.997)	NA	NA	NA	NA	NA	NA	NA	NA	No	NA	HPRC	No	8.837	Yes	NA,NA	NA	NA
chr4:184131259	153442	INS	52	0.8089	0.681	14	ENPP6(1.8045e-08,0.997)	NA	NA	NA	NA	NA	NA	NA	NA	No	ID=4-184131136-184131140-CTTA,4-184131140-184131203-CTTT,4-184131201-184131219-TTCT,4-184131218-184131234-TTTC,4-184131236-184131253-TTTC,4-184131259-184131310-CTTC,4-184131318-184131328-CT,4-184131331-184131349-TTCT,4-184131362-184131371-T;MOTIFS=CTTT,CT,T,TTTC,CTTA,CTTC,TTCT;STRUC=<VC189244>	NA	No	0.692	No	NA,NA	NA	NA
chr4:184131259	153443	INS	58	0.8431	0.5806	5	ENPP6(1.8045e-08,0.997)	NA	NA	NA	NA	NA	NA	NA	NA	No	ID=4-184131136-184131140-CTTA,4-184131140-184131203-CTTT,4-184131201-184131219-TTCT,4-184131218-184131234-TTTC,4-184131236-184131253-TTTC,4-184131259-184131310-CTTC,4-184131318-184131328-CT,4-184131331-184131349-TTCT,4-184131362-184131371-T;MOTIFS=CTTT,CT,T,TTTC,CTTA,CTTC,TTCT;STRUC=<VC189244>	NA	No	0.692	No	NA,NA	NA	NA
chr4:184131259	153444	INS	62	0.8432	0.585	1	ENPP6(1.8045e-08,0.997)	NA	NA	NA	NA	NA	NA	NA	NA	No	ID=4-184131136-184131140-CTTA,4-184131140-184131203-CTTT,4-184131201-184131219-TTCT,4-184131218-184131234-TTTC,4-184131236-184131253-TTTC,4-184131259-184131310-CTTC,4-184131318-184131328-CT,4-184131331-184131349-TTCT,4-184131362-184131371-T;MOTIFS=CTTT,CT,T,TTTC,CTTA,CTTC,TTCT;STRUC=<VC189244>	NA	No	0.692	No	NA,NA	NA	NA
chr4:184188621	153445	DEL	114	0.8641	0.4891	2	ENPP6(1.8045e-08,0.997)	NA	NA	NA	NA	NA	NA	NA	NA	No	NA	NA	No	4.255	No	NA,NA	NA	NA
chr4:184219798	153446	DEL	302	0.8982	0.3635	287	ENPP6(1.8045e-08,0.997)	NA	NA	NA	NA	NA	NA	NA	NA	No	ID=4-184219926-184219947-GAAGG,4-184220068-184220094-GAAGG,4-184220242-184220259-GGGAG,4-184220255-184220276-AGGGA,4-184220336-184220352-AGGGA,4-184220398-184220469-GATGGGAAGAAGGGAAAGGGAGG,4-184220474-184220489-AGAAG,4-184220507-184220525-AGGGA,4-184220529-184220548-GGGAG;MOTIFS=GAAGG,AGGGA,GGGAG,AGAAG,GATGGGAAGAAGGGAAAGGGAGG;STRUC=<VC189257>	HPRC,HGSVC,1KG-ONT	No	1.228	Yes	NA,NA	NA	NA
chr4:184219843	153447	DEL	283	0.9383	0.2686	182	ENPP6(1.8045e-08,0.997)	NA	NA	NA	NA	NA	NA	NA	NA	No	ID=4-184219926-184219947-GAAGG,4-184220068-184220094-GAAGG,4-184220242-184220259-GGGAG,4-184220255-184220276-AGGGA,4-184220336-184220352-AGGGA,4-184220398-184220469-GATGGGAAGAAGGGAAAGGGAGG,4-184220474-184220489-AGAAG,4-184220507-184220525-AGGGA,4-184220529-184220548-GGGAG;MOTIFS=GAAGG,AGGGA,GGGAG,AGAAG,GATGGGAAGAAGGGAAAGGGAGG;STRUC=<VC189257>	HPRC,HGSVC,1KG-ONT	No	0.633	Yes	NA,NA	NA	NA
chr4:184219852	153448	DEL	137	0.8586	0.5508	477	ENPP6(1.8045e-08,0.997)	NA	NA	NA	NA	NA	NA	NA	NA	No	ID=4-184219926-184219947-GAAGG,4-184220068-184220094-GAAGG,4-184220242-184220259-GGGAG,4-184220255-184220276-AGGGA,4-184220336-184220352-AGGGA,4-184220398-184220469-GATGGGAAGAAGGGAAAGGGAGG,4-184220474-184220489-AGAAG,4-184220507-184220525-AGGGA,4-184220529-184220548-GGGAG;MOTIFS=GAAGG,AGGGA,GGGAG,AGAAG,GATGGGAAGAAGGGAAAGGGAGG;STRUC=<VC189257>	HPRC,HGSVC,1KG-ONT	No	0.587	Yes	NA,NA	NA	NA
chr4:184219887	153449	DEL	160	0.8263	0.6239	474	ENPP6(1.8045e-08,0.997)	NA	NA	NA	NA	NA	NA	NA	NA	No	ID=4-184219926-184219947-GAAGG,4-184220068-184220094-GAAGG,4-184220242-184220259-GGGAG,4-184220255-184220276-AGGGA,4-184220336-184220352-AGGGA,4-184220398-184220469-GATGGGAAGAAGGGAAAGGGAGG,4-184220474-184220489-AGAAG,4-184220507-184220525-AGGGA,4-184220529-184220548-GGGAG;MOTIFS=GAAGG,AGGGA,GGGAG,AGAAG,GATGGGAAGAAGGGAAAGGGAGG;STRUC=<VC189257>	HPRC,HGSVC,1KG-ONT	No	1.03	Yes	NA,NA	NA	NA
chr4:184219980	153450	DEL	146	0.8419	0.5917	63	ENPP6(1.8045e-08,0.997)	NA	NA	NA	NA	NA	NA	NA	NA	No	ID=4-184219926-184219947-GAAGG,4-184220068-184220094-GAAGG,4-184220242-184220259-GGGAG,4-184220255-184220276-AGGGA,4-184220336-184220352-AGGGA,4-184220398-184220469-GATGGGAAGAAGGGAAAGGGAGG,4-184220474-184220489-AGAAG,4-184220507-184220525-AGGGA,4-184220529-184220548-GGGAG;MOTIFS=GAAGG,AGGGA,GGGAG,AGAAG,GATGGGAAGAAGGGAAAGGGAGG;STRUC=<VC189257>	HPRC,HGSVC,1KG-ONT	No	0.81	Yes	NA,NA	NA	NA
chr4:184220273	153451	DEL	186	0.8338	0.6657	7	ENPP6(1.8045e-08,0.997)	NA	NA	NA	NA	NA	NA	NA	NA	No	ID=4-184219926-184219947-GAAGG,4-184220068-184220094-GAAGG,4-184220242-184220259-GGGAG,4-184220255-184220276-AGGGA,4-184220336-184220352-AGGGA,4-184220398-184220469-GATGGGAAGAAGGGAAAGGGAGG,4-184220474-184220489-AGAAG,4-184220507-184220525-AGGGA,4-184220529-184220548-GGGAG;MOTIFS=GAAGG,AGGGA,GGGAG,AGAAG,GATGGGAAGAAGGGAAAGGGAGG;STRUC=<VC189257>	HPRC,HGSVC,1KG-ONT	No	0.567	Yes	NA,NA	NA	NA
chr4:184220398	153452	INS	69	0.8584	0.5818	188	ENPP6(1.8045e-08,0.997)	NA	NA	NA	NA	NA	NA	NA	NA	No	ID=4-184219926-184219947-GAAGG,4-184220068-184220094-GAAGG,4-184220242-184220259-GGGAG,4-184220255-184220276-AGGGA,4-184220336-184220352-AGGGA,4-184220398-184220469-GATGGGAAGAAGGGAAAGGGAGG,4-184220474-184220489-AGAAG,4-184220507-184220525-AGGGA,4-184220529-184220548-GGGAG;MOTIFS=GAAGG,AGGGA,GGGAG,AGAAG,GATGGGAAGAAGGGAAAGGGAGG;STRUC=<VC189257>	HPRC,HGSVC	No	2.986	Yes	NA,NA	NA	NA
chr4:184220398	153453	INS	92	0.8752	0.506	2	ENPP6(1.8045e-08,0.997)	NA	NA	NA	NA	NA	NA	NA	NA	No	ID=4-184219926-184219947-GAAGG,4-184220068-184220094-GAAGG,4-184220242-184220259-GGGAG,4-184220255-184220276-AGGGA,4-184220336-184220352-AGGGA,4-184220398-184220469-GATGGGAAGAAGGGAAAGGGAGG,4-184220474-184220489-AGAAG,4-184220507-184220525-AGGGA,4-184220529-184220548-GGGAG;MOTIFS=GAAGG,AGGGA,GGGAG,AGAAG,GATGGGAAGAAGGGAAAGGGAGG;STRUC=<VC189257>	HPRC,HGSVC	No	2.986	Yes	NA,NA	NA	NA
chr4:184251536	153454	DEL	92	0.8836	0.4289	1	NA	NA	NA	NA	NA	NA	NA	NA	NA	No	NA	NA	No	2.972	No	NA,NA	NA	NA
chr4:184257322	153455	DEL	76	0.9032	0.3613	1	NA	NA	NA	NA	NA	NA	NA	NA	NA	No	ID=4-184257310-184257325-AGGA,4-184257334-184257350-GGGA,4-184257347-184257385-GGAA,4-184257382-184257408-AGGC,4-184257410-184257426-GGGA,4-184257423-184257438-GGAA,4-184257536-184257560-GGAAGGAG;MOTIFS=AGGA,GGGA,GGAA,GGAAGGAG,AGGC;STRUC=<VC189266>	HPRC,HGSVC,1KG-ONT	No	0.88	No	NA,NA	NA	NA
chr4:184257342	153456	DEL	68	0.8286	0.6196	114	NA	NA	NA	NA	NA	NA	NA	NA	NA	No	ID=4-184257310-184257325-AGGA,4-184257334-184257350-GGGA,4-184257347-184257385-GGAA,4-184257382-184257408-AGGC,4-184257410-184257426-GGGA,4-184257423-184257438-GGAA,4-184257536-184257560-GGAAGGAG;MOTIFS=AGGA,GGGA,GGAA,GGAAGGAG,AGGC;STRUC=<VC189266>	HPRC,HGSVC,1KG-ONT	No	0.989	Yes	NA,NA	NA	NA
chr4:184257346	153457	DEL	64	0.9249	0.2842	502	NA	NA	NA	NA	NA	NA	NA	NA	NA	No	ID=4-184257310-184257325-AGGA,4-184257334-184257350-GGGA,4-184257347-184257385-GGAA,4-184257382-184257408-AGGC,4-184257410-184257426-GGGA,4-184257423-184257438-GGAA,4-184257536-184257560-GGAAGGAG;MOTIFS=AGGA,GGGA,GGAA,GGAAGGAG,AGGC;STRUC=<VC189266>	HPRC,HGSVC,1KG-ONT	No	0.989	Yes	NA,NA	NA	NA
chr4:184257351	153458	DEL	59	0.8232	0.6437	15	NA	NA	NA	NA	NA	NA	NA	NA	NA	No	ID=4-184257310-184257325-AGGA,4-184257334-184257350-GGGA,4-184257347-184257385-GGAA,4-184257382-184257408-AGGC,4-184257410-184257426-GGGA,4-184257423-184257438-GGAA,4-184257536-184257560-GGAAGGAG;MOTIFS=AGGA,GGGA,GGAA,GGAAGGAG,AGGC;STRUC=<VC189266>	HPRC,HGSVC,1KG-ONT	No	0.989	Yes	NA,NA	NA	NA
chr4:184257354	153459	DEL	63	0.8419	0.5976	2	NA	NA	NA	NA	NA	NA	NA	NA	NA	No	ID=4-184257310-184257325-AGGA,4-184257334-184257350-GGGA,4-184257347-184257385-GGAA,4-184257382-184257408-AGGC,4-184257410-184257426-GGGA,4-184257423-184257438-GGAA,4-184257536-184257560-GGAAGGAG;MOTIFS=AGGA,GGGA,GGAA,GGAAGGAG,AGGC;STRUC=<VC189266>	HPRC,HGSVC,1KG-ONT	No	0.989	Yes	NA,NA	NA	NA
chr4:184257371	153460	INS	128	0.8384	0.5938	12	NA	NA	NA	NA	NA	NA	NA	NA	NA	No	ID=4-184257310-184257325-AGGA,4-184257334-184257350-GGGA,4-184257347-184257385-GGAA,4-184257382-184257408-AGGC,4-184257410-184257426-GGGA,4-184257423-184257438-GGAA,4-184257536-184257560-GGAAGGAG;MOTIFS=AGGA,GGGA,GGAA,GGAAGGAG,AGGC;STRUC=<VC189266>	HGSVC,1KG-ONT	No	2.416	Yes	NA,NA	NA	NA
chr4:184257371	153461	INS	120	0.819	0.6612	2	NA	NA	NA	NA	NA	NA	NA	NA	NA	No	ID=4-184257310-184257325-AGGA,4-184257334-184257350-GGGA,4-184257347-184257385-GGAA,4-184257382-184257408-AGGC,4-184257410-184257426-GGGA,4-184257423-184257438-GGAA,4-184257536-184257560-GGAAGGAG;MOTIFS=AGGA,GGGA,GGAA,GGAAGGAG,AGGC;STRUC=<VC189266>	HGSVC,1KG-ONT	No	2.416	No	NA,NA	NA	NA
chr4:184257394	153463	INS	188	0.8209	0.6565	3	NA	NA	NA	NA	NA	NA	NA	NA	NA	No	ID=4-184257310-184257325-AGGA,4-184257334-184257350-GGGA,4-184257347-184257385-GGAA,4-184257382-184257408-AGGC,4-184257410-184257426-GGGA,4-184257423-184257438-GGAA,4-184257536-184257560-GGAAGGAG;MOTIFS=AGGA,GGGA,GGAA,GGAAGGAG,AGGC;STRUC=<VC189266>	HGSVC,1KG-ONT	No	2.416	No	NA,NA	NA	NA
chr4:184257394	153462	INS	144	0.8501	0.5637	15	NA	NA	NA	NA	NA	NA	NA	NA	NA	No	ID=4-184257310-184257325-AGGA,4-184257334-184257350-GGGA,4-184257347-184257385-GGAA,4-184257382-184257408-AGGC,4-184257410-184257426-GGGA,4-184257423-184257438-GGAA,4-184257536-184257560-GGAAGGAG;MOTIFS=AGGA,GGGA,GGAA,GGAAGGAG,AGGC;STRUC=<VC189266>	HGSVC,1KG-ONT	No	2.416	Yes	NA,NA	NA	NA
chr4:184257408	153464	INS	54	0.8557	0.5387	4	NA	NA	NA	NA	NA	NA	NA	NA	NA	No	ID=4-184257310-184257325-AGGA,4-184257334-184257350-GGGA,4-184257347-184257385-GGAA,4-184257382-184257408-AGGC,4-184257410-184257426-GGGA,4-184257423-184257438-GGAA,4-184257536-184257560-GGAAGGAG;MOTIFS=AGGA,GGGA,GGAA,GGAAGGAG,AGGC;STRUC=<VC189266>	HGSVC	No	2.416	Yes	NA,NA	NA	NA
chr4:184292481	153465	INS	68	0.8837	0.4314	1	NA	NA	NA	NA	NA	NA	NA	NA	NA	No	ID=4-184292417-184292428-TG,4-184292436-184292448-GT,4-184292453-184292464-TG,4-184292465-184292476-TG,4-184292513-184292522-TG,4-184292546-184292556-GT,4-184292584-184292599-GT,4-184292580-184292600-GTGA;MOTIFS=GTGA,TG,GT;STRUC=<VC189272>	NA	No	1.842	No	NA,NA	NA	NA
chr4:184309366	153466	DEL	56	0.8674	0.4748	2	NA	NA	NA	NA	NA	NA	NA	NA	NA	No	ID=4-184309366-184309410-GATG,4-184309458-184309502-GATG;MOTIFS=GATG;STRUC=<VC189276>,ID=4-184309414-184309457-GATG;MOTIFS=GATG;STRUC=<TR2839394>	NA	No	0.676	No	NA,NA	NA	NA
chr4:184309374	153467	DEL	84	0.861	0.5184	5	NA	NA	NA	NA	NA	NA	NA	NA	NA	No	ID=4-184309366-184309410-GATG,4-184309458-184309502-GATG;MOTIFS=GATG;STRUC=<VC189276>,ID=4-184309414-184309457-GATG;MOTIFS=GATG;STRUC=<TR2839394>	HPRC,1KG-ONT	No	0.666	No	NA,NA	NA	NA
chr4:184316099	153468	INS	61	0.9075	0.5196	2	NA	NA	NA	NA	NA	NA	NA	NA	NA	No	ID=4-184316095-184316112-CTT;MOTIFS=CTT;STRUC=(CTT)n	HPRC	No	3.322	Yes	NA,NA	NA	NA
chr4:184318704	153469	INS	58	0.8607	0.4871	2	NA	NA	NA	NA	NA	NA	NA	NA	NA	No	NA	HGSVC	No	0.692	No	NA,NA	NA	NA
chr4:184318704	153470	INS	52	0.8039	0.6813	7	NA	NA	NA	NA	NA	NA	NA	NA	NA	No	NA	HGSVC	No	0.692	Yes	NA,NA	NA	NA
chr4:184351128	153471	INS	6071	0.9817	0.121	1	NA	NA	NA	NA	NA	NA	NA	NA	NA	No	NA	HPRC	No	3.322	No	NA,NA	NA	NA
chr4:184372803	153472	INS	82	0.8637	0.4793	5	NA	NA	NA	NA	NA	NA	NA	NA	NA	No	NA	HGSVC	No	0.692	Yes	NA,NA	NA	NA
chr4:184373012	153473	DEL	92	0.8336	0.6329	116	NA	NA	NA	NA	NA	NA	NA	NA	NA	No	ID=4-184372819-184372828-TA,4-184372831-184372841-TA,4-184372865-184372875-TA,4-184372867-184372908-TATATATAGG,4-184372919-184372927-TA,4-184372964-184372972-TA,4-184372976-184372984-TA,4-184373010-184373020-TA,4-184373024-184373034-TA,4-184373062-184373072-TA,4-184373085-184373137-ACACCTATATATATGCACGTATATAT,4-184373090-184373099-TA,4-184373116-184373125-TA,4-184373142-184373151-TA,4-184373155-184373164-AT,4-184373168-184373177-TA,4-184373182-184373192-TA,4-184373206-184373216-TA,4-184373218-184373229-TA,4-184373234-184373244-TA,4-184373267-184373355-ACCTATATATATGCACGTATATATAT,4-184373270-184373279-TA,4-184373284-184373294-TA,4-184373296-184373305-TA,4-184373310-184373320-TA,4-184373322-184373331-TA,4-184373336-184373346-TA,4-184373374-184373391-TA;MOTIFS=ACCTATATATATGCACGTATATATAT,TATATATAGG,TA,AT,ACACCTATATATATGCACGTATATAT;STRUC=<VC189281>	HPRC,HGSVC	No	2.859	Yes	NA,NA	NA	NA
chr4:184373019	153474	DEL	66	0.8436	0.6134	82	NA	NA	NA	NA	NA	NA	NA	NA	NA	No	ID=4-184372819-184372828-TA,4-184372831-184372841-TA,4-184372865-184372875-TA,4-184372867-184372908-TATATATAGG,4-184372919-184372927-TA,4-184372964-184372972-TA,4-184372976-184372984-TA,4-184373010-184373020-TA,4-184373024-184373034-TA,4-184373062-184373072-TA,4-184373085-184373137-ACACCTATATATATGCACGTATATAT,4-184373090-184373099-TA,4-184373116-184373125-TA,4-184373142-184373151-TA,4-184373155-184373164-AT,4-184373168-184373177-TA,4-184373182-184373192-TA,4-184373206-184373216-TA,4-184373218-184373229-TA,4-184373234-184373244-TA,4-184373267-184373355-ACCTATATATATGCACGTATATATAT,4-184373270-184373279-TA,4-184373284-184373294-TA,4-184373296-184373305-TA,4-184373310-184373320-TA,4-184373322-184373331-TA,4-184373336-184373346-TA,4-184373374-184373391-TA;MOTIFS=ACCTATATATATGCACGTATATATAT,TATATATAGG,TA,AT,ACACCTATATATATGCACGTATATAT;STRUC=<VC189281>	HPRC,HGSVC	No	2.381	Yes	NA,NA	NA	NA
chr4:184373073	153475	DEL	54	0.8707	0.6672	8	NA	NA	NA	NA	NA	NA	NA	NA	NA	No	ID=4-184372819-184372828-TA,4-184372831-184372841-TA,4-184372865-184372875-TA,4-184372867-184372908-TATATATAGG,4-184372919-184372927-TA,4-184372964-184372972-TA,4-184372976-184372984-TA,4-184373010-184373020-TA,4-184373024-184373034-TA,4-184373062-184373072-TA,4-184373085-184373137-ACACCTATATATATGCACGTATATAT,4-184373090-184373099-TA,4-184373116-184373125-TA,4-184373142-184373151-TA,4-184373155-184373164-AT,4-184373168-184373177-TA,4-184373182-184373192-TA,4-184373206-184373216-TA,4-184373218-184373229-TA,4-184373234-184373244-TA,4-184373267-184373355-ACCTATATATATGCACGTATATATAT,4-184373270-184373279-TA,4-184373284-184373294-TA,4-184373296-184373305-TA,4-184373310-184373320-TA,4-184373322-184373331-TA,4-184373336-184373346-TA,4-184373374-184373391-TA;MOTIFS=ACCTATATATATGCACGTATATATAT,TATATATAGG,TA,AT,ACACCTATATATATGCACGTATATAT;STRUC=<VC189281>	HPRC,HGSVC	No	2.889	No	NA,NA	NA	NA
chr4:184373076	153476	DEL	80	0.8028	0.6758	11	NA	NA	NA	NA	NA	NA	NA	NA	NA	No	ID=4-184372819-184372828-TA,4-184372831-184372841-TA,4-184372865-184372875-TA,4-184372867-184372908-TATATATAGG,4-184372919-184372927-TA,4-184372964-184372972-TA,4-184372976-184372984-TA,4-184373010-184373020-TA,4-184373024-184373034-TA,4-184373062-184373072-TA,4-184373085-184373137-ACACCTATATATATGCACGTATATAT,4-184373090-184373099-TA,4-184373116-184373125-TA,4-184373142-184373151-TA,4-184373155-184373164-AT,4-184373168-184373177-TA,4-184373182-184373192-TA,4-184373206-184373216-TA,4-184373218-184373229-TA,4-184373234-184373244-TA,4-184373267-184373355-ACCTATATATATGCACGTATATATAT,4-184373270-184373279-TA,4-184373284-184373294-TA,4-184373296-184373305-TA,4-184373310-184373320-TA,4-184373322-184373331-TA,4-184373336-184373346-TA,4-184373374-184373391-TA;MOTIFS=ACCTATATATATGCACGTATATATAT,TATATATAGG,TA,AT,ACACCTATATATATGCACGTATATAT;STRUC=<VC189281>	HGSVC	No	2.889	No	NA,NA	NA	NA
chr4:184373113	153477	DEL	130	0.8846	0.4905	16	NA	NA	NA	NA	NA	NA	NA	NA	NA	No	ID=4-184372819-184372828-TA,4-184372831-184372841-TA,4-184372865-184372875-TA,4-184372867-184372908-TATATATAGG,4-184372919-184372927-TA,4-184372964-184372972-TA,4-184372976-184372984-TA,4-184373010-184373020-TA,4-184373024-184373034-TA,4-184373062-184373072-TA,4-184373085-184373137-ACACCTATATATATGCACGTATATAT,4-184373090-184373099-TA,4-184373116-184373125-TA,4-184373142-184373151-TA,4-184373155-184373164-AT,4-184373168-184373177-TA,4-184373182-184373192-TA,4-184373206-184373216-TA,4-184373218-184373229-TA,4-184373234-184373244-TA,4-184373267-184373355-ACCTATATATATGCACGTATATATAT,4-184373270-184373279-TA,4-184373284-184373294-TA,4-184373296-184373305-TA,4-184373310-184373320-TA,4-184373322-184373331-TA,4-184373336-184373346-TA,4-184373374-184373391-TA;MOTIFS=ACCTATATATATGCACGTATATATAT,TATATATAGG,TA,AT,ACACCTATATATATGCACGTATATAT;STRUC=<VC189281>	HPRC,HGSVC,1KG-ONT	No	2.319	No	NA,NA	NA	NA
chr4:184373196	153478	DEL	50	0.9004	0.5516	36	NA	NA	NA	NA	NA	NA	NA	NA	NA	No	ID=4-184372819-184372828-TA,4-184372831-184372841-TA,4-184372865-184372875-TA,4-184372867-184372908-TATATATAGG,4-184372919-184372927-TA,4-184372964-184372972-TA,4-184372976-184372984-TA,4-184373010-184373020-TA,4-184373024-184373034-TA,4-184373062-184373072-TA,4-184373085-184373137-ACACCTATATATATGCACGTATATAT,4-184373090-184373099-TA,4-184373116-184373125-TA,4-184373142-184373151-TA,4-184373155-184373164-AT,4-184373168-184373177-TA,4-184373182-184373192-TA,4-184373206-184373216-TA,4-184373218-184373229-TA,4-184373234-184373244-TA,4-184373267-184373355-ACCTATATATATGCACGTATATATAT,4-184373270-184373279-TA,4-184373284-184373294-TA,4-184373296-184373305-TA,4-184373310-184373320-TA,4-184373322-184373331-TA,4-184373336-184373346-TA,4-184373374-184373391-TA;MOTIFS=ACCTATATATATGCACGTATATATAT,TATATATAGG,TA,AT,ACACCTATATATATGCACGTATATAT;STRUC=<VC189281>	HPRC,HGSVC	No	1.331	Yes	NA,NA	NA	NA
chr4:184373364	153479	INS	50	0.8172	0.6616	4	NA	NA	NA	NA	NA	NA	NA	NA	NA	No	ID=4-184372819-184372828-TA,4-184372831-184372841-TA,4-184372865-184372875-TA,4-184372867-184372908-TATATATAGG,4-184372919-184372927-TA,4-184372964-184372972-TA,4-184372976-184372984-TA,4-184373010-184373020-TA,4-184373024-184373034-TA,4-184373062-184373072-TA,4-184373085-184373137-ACACCTATATATATGCACGTATATAT,4-184373090-184373099-TA,4-184373116-184373125-TA,4-184373142-184373151-TA,4-184373155-184373164-AT,4-184373168-184373177-TA,4-184373182-184373192-TA,4-184373206-184373216-TA,4-184373218-184373229-TA,4-184373234-184373244-TA,4-184373267-184373355-ACCTATATATATGCACGTATATATAT,4-184373270-184373279-TA,4-184373284-184373294-TA,4-184373296-184373305-TA,4-184373310-184373320-TA,4-184373322-184373331-TA,4-184373336-184373346-TA,4-184373374-184373391-TA;MOTIFS=ACCTATATATATGCACGTATATATAT,TATATATAGG,TA,AT,ACACCTATATATATGCACGTATATAT;STRUC=<VC189281>	NA	No	1.616	No	NA,NA	NA	NA
chr4:184376052	153480	INS	321	0.9314	0.2737	34	NA	NA	NA	NA	NA	NA	NA	NA	NA	No	NA	1KG-ONT	No	0.126	Yes	NA,NA	NA	NA
chr4:184422042	153481	INS	347	0.9678	0.2821	1	IRF2(0.98966,0.483)	NA	IRF2(0.98966,0.483)	NA	NA	NA	NA	NA	NA	No	NA	HPRC	No	5.086	No	NA,NA	NA	NA
chr4:184430268	153482	INS	105	0.9782	0.1835	1	IRF2(0.98966,0.483)	NA	IRF2(0.98966,0.483)	NA	NA	NA	NA	NA	NA	No	NA	HPRC	No	2.941	Yes	NA,NA	NA	NA
chr4:184430268	153483	INS	70	0.8718	0.4985	6	IRF2(0.98966,0.483)	NA	IRF2(0.98966,0.483)	NA	NA	NA	NA	NA	NA	No	NA	1KG-ONT	No	2.941	Yes	NA,NA	NA	NA
chr4:184430283	153484	INS	280	0.8021	0.6814	1	IRF2(0.98966,0.483)	NA	IRF2(0.98966,0.483)	NA	NA	NA	NA	NA	NA	No	NA	NA	No	2.941	No	NA,NA	NA	NA
chr4:184469405	153485	INS	52	0.8002	0.6933	1	IRF2(0.98966,0.483)	NA	IRF2(0.98966,0.483)	NA	NA	NA	NA	NA	NA	No	NA	NA	No	0.692	No	NA,NA	NA	NA
chr4:184502631	153486	DEL	3031	0.9217	0.4303	1	NA	NA	NA	NA	NA	NA	NA	NA	enhancer,promoter	No	ID=4-184502667-184502676-TGG;MOTIFS=TGG;STRUC=<TR2839680>,ID=4-184502894-184502903-AT;MOTIFS=AT;STRUC=<TR2839681>,ID=4-184503241-184503259-T;MOTIFS=T;STRUC=<TR2839682>,ID=4-184503440-184503449-TC;MOTIFS=TC;STRUC=<TR2839683>,ID=4-184504219-184504228-AG;MOTIFS=AG;STRUC=<TR2839684>	HPRC	No	0.719	No	NA,NA	NA	NA
chr4:184507785	153487	DEL	515	0.9484	0.2313	3	NA	NA	NA	NA	NA	NA	NA	NA	NA	No	ID=4-184507828-184507840-A;MOTIFS=A;STRUC=<TR2839689>,ID=4-184508185-184508193-A;MOTIFS=A;STRUC=(A)n	HPRC,HGSVC	No	0.2	Yes	NA,NA	NA	NA
chr4:184507873	153488	DEL	190	0.8341	0.604	9	NA	NA	NA	NA	NA	NA	NA	NA	NA	No	NA	1KG-ONT	No	0.305	Yes	NA,NA	NA	NA
chr4:184507908	153489	INS	189	0.8775	0.5063	6	NA	NA	NA	NA	NA	NA	NA	NA	NA	No	NA	HPRC,HGSVC,1KG-ONT	No	0.692	Yes	NA,NA	NA	NA
chr4:184513916	153490	INS	50	0.8337	0.6155	10	NA	NA	NA	NA	NA	NA	NA	NA	enhancer	No	NA	NA	No	3.322	No	NA,NA	NA	NA
chr4:184558664	153491	DEL	1294	0.8219	0.6434	1	NA	NA	NA	NA	NA	NA	NA	NA	NA	No	ID=4-184559195-184559204-ACC;MOTIFS=ACC;STRUC=<TR2839753>,ID=4-184559704-184559716-TGC;MOTIFS=TGC;STRUC=<TR2839754>	NA	No	0.494	No	NA,NA	NA	NA
chr4:184565240	153492	DEL	71	0.9665	0.2229	1	NA	NA	NA	NA	NA	NA	NA	NA	NA	No	NA	HPRC,HGSVC	No	1.23	No	NA,NA	NA	NA
chr4:184592398	153493	INS	169	0.8127	0.6677	2	NA	NA	NA	NA	NA	NA	NA	NA	NA	No	NA	1KG-ONT	No	0.007	Yes	NA,NA	NA	NA
chr4:184624466	153494	DEL	150	0.8975	0.3613	3	NA	NA	NA	NA	NA	NA	NA	NA	NA	No	ID=4-184624568-184624673-CCACAGCCTCCATCACTGACCTGTTTCTGA;MOTIFS=CCACAGCCTCCATCACTGACCTGTTTCTGA;STRUC=(CCACAGCCTCCATCACTGACCTGTTTCTGA)n	HPRC,HGSVC,1KG-ONT	No	5.864	No	NA,NA	NA	NA
chr4:184624483	153495	DEL	120	0.8942	0.4022	111	NA	NA	NA	NA	NA	NA	NA	NA	NA	No	ID=4-184624568-184624673-CCACAGCCTCCATCACTGACCTGTTTCTGA;MOTIFS=CCACAGCCTCCATCACTGACCTGTTTCTGA;STRUC=(CCACAGCCTCCATCACTGACCTGTTTCTGA)n	HPRC,HGSVC	No	5.864	Yes	NA,NA	NA	NA
chr4:184624494	153496	DEL	180	0.8085	0.6818	54	NA	NA	NA	NA	NA	NA	NA	NA	NA	No	ID=4-184624568-184624673-CCACAGCCTCCATCACTGACCTGTTTCTGA;MOTIFS=CCACAGCCTCCATCACTGACCTGTTTCTGA;STRUC=(CCACAGCCTCCATCACTGACCTGTTTCTGA)n	HPRC,1KG-ONT	No	5.331	Yes	NA,NA	NA	NA
chr4:184624508	153497	INS	60	0.8851	0.4304	2	NA	NA	NA	NA	NA	NA	NA	NA	NA	No	ID=4-184624568-184624673-CCACAGCCTCCATCACTGACCTGTTTCTGA;MOTIFS=CCACAGCCTCCATCACTGACCTGTTTCTGA;STRUC=(CCACAGCCTCCATCACTGACCTGTTTCTGA)n	HGSVC	No	0.112	Yes	NA,NA	NA	NA
chr4:184624734	153498	INS	90	0.796	0.6865	14	NA	NA	NA	NA	NA	NA	NA	NA	NA	No	NA	HGSVC	No	4.919	Yes	NA,NA	NA	NA
chr4:184646859	153499	INS	56	0.8404	0.6065	36	CASP3(0.066906,0.859)	CASP3(0.066906,0.859)	NA	NA	NA	NA	NA	NA	NA	No	NA	HPRC	No	0.224	Yes	NA,NA	NA	NA
chr4:184652913	153500	DEL	122	0.9186	0.3038	284	PRIMPOL(6.857e-07,1.148)	NA	NA	NA	NA	NA	NA	NA	NA	No	ID=4-184652868-184652881-AGGA,4-184652893-184652908-AGGG,4-184652924-184652939-AAGG,4-184652942-184652958-GGAA,4-184652971-184652983-GAGG,4-184652980-184652998-AGGA,4-184653001-184653017-GGAA,4-184653030-184653042-GAGG,4-184653039-184653057-AGGA,4-184653060-184653076-GGAA,4-184653096-184653105-AAG,4-184653101-184653118-GAAG,4-184653115-184653127-AGGT,4-184653128-184653141-AGAA;MOTIFS=AGGA,AGGT,AAGG,GGAA,AGGG,AAG,GAGG,GAAG,AGAA;STRUC=<VC189315>	HPRC,HGSVC,1KG-ONT	No	1.871	Yes	NA,NA	NA	NA
chr4:184652937	153501	DEL	102	0.8212	0.6557	535	PRIMPOL(6.857e-07,1.148)	NA	NA	NA	NA	NA	NA	NA	NA	No	ID=4-184652868-184652881-AGGA,4-184652893-184652908-AGGG,4-184652924-184652939-AAGG,4-184652942-184652958-GGAA,4-184652971-184652983-GAGG,4-184652980-184652998-AGGA,4-184653001-184653017-GGAA,4-184653030-184653042-GAGG,4-184653039-184653057-AGGA,4-184653060-184653076-GGAA,4-184653096-184653105-AAG,4-184653101-184653118-GAAG,4-184653115-184653127-AGGT,4-184653128-184653141-AGAA;MOTIFS=AGGA,AGGT,AAGG,GGAA,AGGG,AAG,GAGG,GAAG,AGAA;STRUC=<VC189315>	HPRC,HGSVC,1KG-ONT	No	1.021	Yes	NA,NA	NA	NA
chr4:184652945	153502	DEL	109	0.8443	0.6054	735	PRIMPOL(6.857e-07,1.148)	NA	NA	NA	NA	NA	NA	NA	NA	No	ID=4-184652868-184652881-AGGA,4-184652893-184652908-AGGG,4-184652924-184652939-AAGG,4-184652942-184652958-GGAA,4-184652971-184652983-GAGG,4-184652980-184652998-AGGA,4-184653001-184653017-GGAA,4-184653030-184653042-GAGG,4-184653039-184653057-AGGA,4-184653060-184653076-GGAA,4-184653096-184653105-AAG,4-184653101-184653118-GAAG,4-184653115-184653127-AGGT,4-184653128-184653141-AGAA;MOTIFS=AGGA,AGGT,AAGG,GGAA,AGGG,AAG,GAGG,GAAG,AGAA;STRUC=<VC189315>	HPRC,HGSVC,1KG-ONT	No	1.095	Yes	NA,NA	NA	NA
chr4:184652962	153503	DEL	93	0.7946	0.6928	6	PRIMPOL(6.857e-07,1.148)	NA	NA	NA	NA	NA	NA	NA	NA	No	ID=4-184652868-184652881-AGGA,4-184652893-184652908-AGGG,4-184652924-184652939-AAGG,4-184652942-184652958-GGAA,4-184652971-184652983-GAGG,4-184652980-184652998-AGGA,4-184653001-184653017-GGAA,4-184653030-184653042-GAGG,4-184653039-184653057-AGGA,4-184653060-184653076-GGAA,4-184653096-184653105-AAG,4-184653101-184653118-GAAG,4-184653115-184653127-AGGT,4-184653128-184653141-AGAA;MOTIFS=AGGA,AGGT,AAGG,GGAA,AGGG,AAG,GAGG,GAAG,AGAA;STRUC=<VC189315>	HPRC,HGSVC,1KG-ONT	No	0.893	No	NA,NA	NA	NA
chr4:184652966	153504	DEL	88	0.8748	0.4195	9	PRIMPOL(6.857e-07,1.148)	NA	NA	NA	NA	NA	NA	NA	NA	No	ID=4-184652868-184652881-AGGA,4-184652893-184652908-AGGG,4-184652924-184652939-AAGG,4-184652942-184652958-GGAA,4-184652971-184652983-GAGG,4-184652980-184652998-AGGA,4-184653001-184653017-GGAA,4-184653030-184653042-GAGG,4-184653039-184653057-AGGA,4-184653060-184653076-GGAA,4-184653096-184653105-AAG,4-184653101-184653118-GAAG,4-184653115-184653127-AGGT,4-184653128-184653141-AGAA;MOTIFS=AGGA,AGGT,AAGG,GGAA,AGGG,AAG,GAGG,GAAG,AGAA;STRUC=<VC189315>	HPRC,HGSVC,1KG-ONT	No	0.865	Yes	NA,NA	NA	NA
chr4:184652978	153505	DEL	77	0.8141	0.6497	1	PRIMPOL(6.857e-07,1.148)	NA	NA	NA	NA	NA	NA	NA	NA	No	ID=4-184652868-184652881-AGGA,4-184652893-184652908-AGGG,4-184652924-184652939-AAGG,4-184652942-184652958-GGAA,4-184652971-184652983-GAGG,4-184652980-184652998-AGGA,4-184653001-184653017-GGAA,4-184653030-184653042-GAGG,4-184653039-184653057-AGGA,4-184653060-184653076-GGAA,4-184653096-184653105-AAG,4-184653101-184653118-GAAG,4-184653115-184653127-AGGT,4-184653128-184653141-AGAA;MOTIFS=AGGA,AGGT,AAGG,GGAA,AGGG,AAG,GAGG,GAAG,AGAA;STRUC=<VC189315>	HPRC,HGSVC,1KG-ONT	No	0.946	No	NA,NA	NA	NA
chr4:184653022	153506	DEL	50	0.8454	0.5657	18	PRIMPOL(6.857e-07,1.148)	NA	NA	NA	NA	NA	NA	NA	NA	No	ID=4-184652868-184652881-AGGA,4-184652893-184652908-AGGG,4-184652924-184652939-AAGG,4-184652942-184652958-GGAA,4-184652971-184652983-GAGG,4-184652980-184652998-AGGA,4-184653001-184653017-GGAA,4-184653030-184653042-GAGG,4-184653039-184653057-AGGA,4-184653060-184653076-GGAA,4-184653096-184653105-AAG,4-184653101-184653118-GAAG,4-184653115-184653127-AGGT,4-184653128-184653141-AGAA;MOTIFS=AGGA,AGGT,AAGG,GGAA,AGGG,AAG,GAGG,GAAG,AGAA;STRUC=<VC189315>	NA	No	3.78	Yes	NA,NA	NA	NA
chr4:184653031	153507	DEL	54	0.8107	0.6691	1	PRIMPOL(6.857e-07,1.148)	NA	NA	NA	NA	NA	NA	NA	NA	No	ID=4-184652868-184652881-AGGA,4-184652893-184652908-AGGG,4-184652924-184652939-AAGG,4-184652942-184652958-GGAA,4-184652971-184652983-GAGG,4-184652980-184652998-AGGA,4-184653001-184653017-GGAA,4-184653030-184653042-GAGG,4-184653039-184653057-AGGA,4-184653060-184653076-GGAA,4-184653096-184653105-AAG,4-184653101-184653118-GAAG,4-184653115-184653127-AGGT,4-184653128-184653141-AGAA;MOTIFS=AGGA,AGGT,AAGG,GGAA,AGGG,AAG,GAGG,GAAG,AGAA;STRUC=<VC189315>	HPRC	No	3.676	No	NA,NA	NA	NA
chr4:184653651	153508	INS	339	0.8146	0.6521	15	PRIMPOL(6.857e-07,1.148)	NA	NA	NA	NA	NA	NA	NA	enhancer	No	NA	1KG-ONT	No	5.825	Yes	NA,NA	NA	NA
chr4:184676310	153509	INS	144	0.8681	0.6643	1	PRIMPOL(6.857e-07,1.148)	NA	NA	NA	NA	NA	NA	NA	NA	No	NA	HPRC,HGSVC,1KG-ONT	No	2.941	No	NA,NA	NA	NA
chr4:184676362	153510	DEL	68	0.9203	0.2883	23	PRIMPOL(6.857e-07,1.148)	NA	NA	NA	NA	NA	NA	NA	NA	No	ID=4-184676312-184676322-TCCCT,4-184676324-184676340-CCTTC,4-184676365-184676384-TTCCC,4-184676385-184676400-TTCCC,4-184676441-184676456-TCCCT,4-184676458-184676467-CT,4-184676540-184676555-TTCCC,4-184676692-184676700-C,4-184676731-184676746-CCCTT,4-184676753-184676768-CCCTT,4-184676774-184676808-TCCCTTCCCTTCCCCCT,4-184676787-184676805-CCCTT,4-184676804-184676819-CCCTT,4-184676819-184676834-TTCCC,4-184676853-184676873-TTCCC,4-184676901-184676943-CTTCCCC,4-184676947-184676969-CCCTTCC,4-184677004-184677020-CCCTT,4-184677028-184677044-CCCTT,4-184677084-184677094-CT;MOTIFS=TCCCT,TCCCTTCCCTTCCCCCT,CT,CCTTC,CCCTT,TTCCC,C,CTTCCCC,CCCTTCC;STRUC=<VC189317>	HGSVC,1KG-ONT	No	0.315	No	NA,NA	NA	NA
chr4:184676371	153511	INS	224	0.837	0.6566	14	PRIMPOL(6.857e-07,1.148)	NA	NA	NA	NA	NA	NA	NA	NA	No	ID=4-184676312-184676322-TCCCT,4-184676324-184676340-CCTTC,4-184676365-184676384-TTCCC,4-184676385-184676400-TTCCC,4-184676441-184676456-TCCCT,4-184676458-184676467-CT,4-184676540-184676555-TTCCC,4-184676692-184676700-C,4-184676731-184676746-CCCTT,4-184676753-184676768-CCCTT,4-184676774-184676808-TCCCTTCCCTTCCCCCT,4-184676787-184676805-CCCTT,4-184676804-184676819-CCCTT,4-184676819-184676834-TTCCC,4-184676853-184676873-TTCCC,4-184676901-184676943-CTTCCCC,4-184676947-184676969-CCCTTCC,4-184677004-184677020-CCCTT,4-184677028-184677044-CCCTT,4-184677084-184677094-CT;MOTIFS=TCCCT,TCCCTTCCCTTCCCCCT,CT,CCTTC,CCCTT,TTCCC,C,CTTCCCC,CCCTTCC;STRUC=<VC189317>	HPRC,HGSVC,1KG-ONT	No	2.941	Yes	NA,NA	NA	NA
chr4:184676379	153512	INS	133	0.8663	0.5011	3	PRIMPOL(6.857e-07,1.148)	NA	NA	NA	NA	NA	NA	NA	NA	No	ID=4-184676312-184676322-TCCCT,4-184676324-184676340-CCTTC,4-184676365-184676384-TTCCC,4-184676385-184676400-TTCCC,4-184676441-184676456-TCCCT,4-184676458-184676467-CT,4-184676540-184676555-TTCCC,4-184676692-184676700-C,4-184676731-184676746-CCCTT,4-184676753-184676768-CCCTT,4-184676774-184676808-TCCCTTCCCTTCCCCCT,4-184676787-184676805-CCCTT,4-184676804-184676819-CCCTT,4-184676819-184676834-TTCCC,4-184676853-184676873-TTCCC,4-184676901-184676943-CTTCCCC,4-184676947-184676969-CCCTTCC,4-184677004-184677020-CCCTT,4-184677028-184677044-CCCTT,4-184677084-184677094-CT;MOTIFS=TCCCT,TCCCTTCCCTTCCCCCT,CT,CCTTC,CCCTT,TTCCC,C,CTTCCCC,CCCTTCC;STRUC=<VC189317>	HPRC,HGSVC,1KG-ONT	No	2.17	No	NA,NA	NA	NA
chr4:184676384	153513	INS	160	0.8144	0.6607	5	PRIMPOL(6.857e-07,1.148)	NA	NA	NA	NA	NA	NA	NA	NA	No	ID=4-184676312-184676322-TCCCT,4-184676324-184676340-CCTTC,4-184676365-184676384-TTCCC,4-184676385-184676400-TTCCC,4-184676441-184676456-TCCCT,4-184676458-184676467-CT,4-184676540-184676555-TTCCC,4-184676692-184676700-C,4-184676731-184676746-CCCTT,4-184676753-184676768-CCCTT,4-184676774-184676808-TCCCTTCCCTTCCCCCT,4-184676787-184676805-CCCTT,4-184676804-184676819-CCCTT,4-184676819-184676834-TTCCC,4-184676853-184676873-TTCCC,4-184676901-184676943-CTTCCCC,4-184676947-184676969-CCCTTCC,4-184677004-184677020-CCCTT,4-184677028-184677044-CCCTT,4-184677084-184677094-CT;MOTIFS=TCCCT,TCCCTTCCCTTCCCCCT,CT,CCTTC,CCCTT,TTCCC,C,CTTCCCC,CCCTTCC;STRUC=<VC189317>	HPRC,HGSVC,1KG-ONT	No	2.17	Yes	NA,NA	NA	NA
chr4:184676387	153514	INS	218	0.8018	0.6902	3	PRIMPOL(6.857e-07,1.148)	NA	NA	NA	NA	NA	NA	NA	NA	No	ID=4-184676312-184676322-TCCCT,4-184676324-184676340-CCTTC,4-184676365-184676384-TTCCC,4-184676385-184676400-TTCCC,4-184676441-184676456-TCCCT,4-184676458-184676467-CT,4-184676540-184676555-TTCCC,4-184676692-184676700-C,4-184676731-184676746-CCCTT,4-184676753-184676768-CCCTT,4-184676774-184676808-TCCCTTCCCTTCCCCCT,4-184676787-184676805-CCCTT,4-184676804-184676819-CCCTT,4-184676819-184676834-TTCCC,4-184676853-184676873-TTCCC,4-184676901-184676943-CTTCCCC,4-184676947-184676969-CCCTTCC,4-184677004-184677020-CCCTT,4-184677028-184677044-CCCTT,4-184677084-184677094-CT;MOTIFS=TCCCT,TCCCTTCCCTTCCCCCT,CT,CCTTC,CCCTT,TTCCC,C,CTTCCCC,CCCTTCC;STRUC=<VC189317>	HPRC,HGSVC,1KG-ONT	No	2.17	No	NA,NA	NA	NA
chr4:184676387	153515	INS	132	0.8235	0.6555	118	PRIMPOL(6.857e-07,1.148)	NA	NA	NA	NA	NA	NA	NA	NA	No	ID=4-184676312-184676322-TCCCT,4-184676324-184676340-CCTTC,4-184676365-184676384-TTCCC,4-184676385-184676400-TTCCC,4-184676441-184676456-TCCCT,4-184676458-184676467-CT,4-184676540-184676555-TTCCC,4-184676692-184676700-C,4-184676731-184676746-CCCTT,4-184676753-184676768-CCCTT,4-184676774-184676808-TCCCTTCCCTTCCCCCT,4-184676787-184676805-CCCTT,4-184676804-184676819-CCCTT,4-184676819-184676834-TTCCC,4-184676853-184676873-TTCCC,4-184676901-184676943-CTTCCCC,4-184676947-184676969-CCCTTCC,4-184677004-184677020-CCCTT,4-184677028-184677044-CCCTT,4-184677084-184677094-CT;MOTIFS=TCCCT,TCCCTTCCCTTCCCCCT,CT,CCTTC,CCCTT,TTCCC,C,CTTCCCC,CCCTTCC;STRUC=<VC189317>	HPRC,HGSVC,1KG-ONT	No	2.17	Yes	NA,NA	NA	NA
chr4:184676387	153516	INS	267	0.8634	0.4936	20	PRIMPOL(6.857e-07,1.148)	NA	NA	NA	NA	NA	NA	NA	NA	No	ID=4-184676312-184676322-TCCCT,4-184676324-184676340-CCTTC,4-184676365-184676384-TTCCC,4-184676385-184676400-TTCCC,4-184676441-184676456-TCCCT,4-184676458-184676467-CT,4-184676540-184676555-TTCCC,4-184676692-184676700-C,4-184676731-184676746-CCCTT,4-184676753-184676768-CCCTT,4-184676774-184676808-TCCCTTCCCTTCCCCCT,4-184676787-184676805-CCCTT,4-184676804-184676819-CCCTT,4-184676819-184676834-TTCCC,4-184676853-184676873-TTCCC,4-184676901-184676943-CTTCCCC,4-184676947-184676969-CCCTTCC,4-184677004-184677020-CCCTT,4-184677028-184677044-CCCTT,4-184677084-184677094-CT;MOTIFS=TCCCT,TCCCTTCCCTTCCCCCT,CT,CCTTC,CCCTT,TTCCC,C,CTTCCCC,CCCTTCC;STRUC=<VC189317>	HPRC,HGSVC	No	2.17	Yes	NA,NA	NA	NA
chr4:184676387	153517	INS	114	0.8443	0.5811	5	PRIMPOL(6.857e-07,1.148)	NA	NA	NA	NA	NA	NA	NA	NA	No	ID=4-184676312-184676322-TCCCT,4-184676324-184676340-CCTTC,4-184676365-184676384-TTCCC,4-184676385-184676400-TTCCC,4-184676441-184676456-TCCCT,4-184676458-184676467-CT,4-184676540-184676555-TTCCC,4-184676692-184676700-C,4-184676731-184676746-CCCTT,4-184676753-184676768-CCCTT,4-184676774-184676808-TCCCTTCCCTTCCCCCT,4-184676787-184676805-CCCTT,4-184676804-184676819-CCCTT,4-184676819-184676834-TTCCC,4-184676853-184676873-TTCCC,4-184676901-184676943-CTTCCCC,4-184676947-184676969-CCCTTCC,4-184677004-184677020-CCCTT,4-184677028-184677044-CCCTT,4-184677084-184677094-CT;MOTIFS=TCCCT,TCCCTTCCCTTCCCCCT,CT,CCTTC,CCCTT,TTCCC,C,CTTCCCC,CCCTTCC;STRUC=<VC189317>	HPRC,HGSVC,1KG-ONT	No	2.17	No	NA,NA	NA	NA
chr4:184676387	153518	INS	99	0.8832	0.3914	3	PRIMPOL(6.857e-07,1.148)	NA	NA	NA	NA	NA	NA	NA	NA	No	ID=4-184676312-184676322-TCCCT,4-184676324-184676340-CCTTC,4-184676365-184676384-TTCCC,4-184676385-184676400-TTCCC,4-184676441-184676456-TCCCT,4-184676458-184676467-CT,4-184676540-184676555-TTCCC,4-184676692-184676700-C,4-184676731-184676746-CCCTT,4-184676753-184676768-CCCTT,4-184676774-184676808-TCCCTTCCCTTCCCCCT,4-184676787-184676805-CCCTT,4-184676804-184676819-CCCTT,4-184676819-184676834-TTCCC,4-184676853-184676873-TTCCC,4-184676901-184676943-CTTCCCC,4-184676947-184676969-CCCTTCC,4-184677004-184677020-CCCTT,4-184677028-184677044-CCCTT,4-184677084-184677094-CT;MOTIFS=TCCCT,TCCCTTCCCTTCCCCCT,CT,CCTTC,CCCTT,TTCCC,C,CTTCCCC,CCCTTCC;STRUC=<VC189317>	HPRC,HGSVC,1KG-ONT	No	2.17	No	NA,NA	NA	NA
chr4:184676387	153519	INS	794	0.9316	0.2672	1	PRIMPOL(6.857e-07,1.148)	NA	NA	NA	NA	NA	NA	NA	NA	No	ID=4-184676312-184676322-TCCCT,4-184676324-184676340-CCTTC,4-184676365-184676384-TTCCC,4-184676385-184676400-TTCCC,4-184676441-184676456-TCCCT,4-184676458-184676467-CT,4-184676540-184676555-TTCCC,4-184676692-184676700-C,4-184676731-184676746-CCCTT,4-184676753-184676768-CCCTT,4-184676774-184676808-TCCCTTCCCTTCCCCCT,4-184676787-184676805-CCCTT,4-184676804-184676819-CCCTT,4-184676819-184676834-TTCCC,4-184676853-184676873-TTCCC,4-184676901-184676943-CTTCCCC,4-184676947-184676969-CCCTTCC,4-184677004-184677020-CCCTT,4-184677028-184677044-CCCTT,4-184677084-184677094-CT;MOTIFS=TCCCT,TCCCTTCCCTTCCCCCT,CT,CCTTC,CCCTT,TTCCC,C,CTTCCCC,CCCTTCC;STRUC=<VC189317>	NA	No	2.17	No	NA,NA	NA	NA
chr4:184676387	153520	INS	197	0.8157	0.6708	42	PRIMPOL(6.857e-07,1.148)	NA	NA	NA	NA	NA	NA	NA	NA	No	ID=4-184676312-184676322-TCCCT,4-184676324-184676340-CCTTC,4-184676365-184676384-TTCCC,4-184676385-184676400-TTCCC,4-184676441-184676456-TCCCT,4-184676458-184676467-CT,4-184676540-184676555-TTCCC,4-184676692-184676700-C,4-184676731-184676746-CCCTT,4-184676753-184676768-CCCTT,4-184676774-184676808-TCCCTTCCCTTCCCCCT,4-184676787-184676805-CCCTT,4-184676804-184676819-CCCTT,4-184676819-184676834-TTCCC,4-184676853-184676873-TTCCC,4-184676901-184676943-CTTCCCC,4-184676947-184676969-CCCTTCC,4-184677004-184677020-CCCTT,4-184677028-184677044-CCCTT,4-184677084-184677094-CT;MOTIFS=TCCCT,TCCCTTCCCTTCCCCCT,CT,CCTTC,CCCTT,TTCCC,C,CTTCCCC,CCCTTCC;STRUC=<VC189317>	HPRC,HGSVC,1KG-ONT	No	2.17	Yes	NA,NA	NA	NA
chr4:184676387	153521	INS	121	0.9495	0.2238	1	PRIMPOL(6.857e-07,1.148)	NA	NA	NA	NA	NA	NA	NA	NA	No	ID=4-184676312-184676322-TCCCT,4-184676324-184676340-CCTTC,4-184676365-184676384-TTCCC,4-184676385-184676400-TTCCC,4-184676441-184676456-TCCCT,4-184676458-184676467-CT,4-184676540-184676555-TTCCC,4-184676692-184676700-C,4-184676731-184676746-CCCTT,4-184676753-184676768-CCCTT,4-184676774-184676808-TCCCTTCCCTTCCCCCT,4-184676787-184676805-CCCTT,4-184676804-184676819-CCCTT,4-184676819-184676834-TTCCC,4-184676853-184676873-TTCCC,4-184676901-184676943-CTTCCCC,4-184676947-184676969-CCCTTCC,4-184677004-184677020-CCCTT,4-184677028-184677044-CCCTT,4-184677084-184677094-CT;MOTIFS=TCCCT,TCCCTTCCCTTCCCCCT,CT,CCTTC,CCCTT,TTCCC,C,CTTCCCC,CCCTTCC;STRUC=<VC189317>	HPRC,HGSVC,1KG-ONT	No	2.17	No	NA,NA	NA	NA
chr4:184676397	153522	INS	93	0.8216	0.6284	1	PRIMPOL(6.857e-07,1.148)	NA	NA	NA	NA	NA	NA	NA	NA	No	ID=4-184676312-184676322-TCCCT,4-184676324-184676340-CCTTC,4-184676365-184676384-TTCCC,4-184676385-184676400-TTCCC,4-184676441-184676456-TCCCT,4-184676458-184676467-CT,4-184676540-184676555-TTCCC,4-184676692-184676700-C,4-184676731-184676746-CCCTT,4-184676753-184676768-CCCTT,4-184676774-184676808-TCCCTTCCCTTCCCCCT,4-184676787-184676805-CCCTT,4-184676804-184676819-CCCTT,4-184676819-184676834-TTCCC,4-184676853-184676873-TTCCC,4-184676901-184676943-CTTCCCC,4-184676947-184676969-CCCTTCC,4-184677004-184677020-CCCTT,4-184677028-184677044-CCCTT,4-184677084-184677094-CT;MOTIFS=TCCCT,TCCCTTCCCTTCCCCCT,CT,CCTTC,CCCTT,TTCCC,C,CTTCCCC,CCCTTCC;STRUC=<VC189317>	HPRC,HGSVC,1KG-ONT	No	0.354	No	NA,NA	NA	NA
chr4:184676412	153523	INS	224	0.8764	0.6963	19	PRIMPOL(6.857e-07,1.148)	NA	NA	NA	NA	NA	NA	NA	NA	No	ID=4-184676312-184676322-TCCCT,4-184676324-184676340-CCTTC,4-184676365-184676384-TTCCC,4-184676385-184676400-TTCCC,4-184676441-184676456-TCCCT,4-184676458-184676467-CT,4-184676540-184676555-TTCCC,4-184676692-184676700-C,4-184676731-184676746-CCCTT,4-184676753-184676768-CCCTT,4-184676774-184676808-TCCCTTCCCTTCCCCCT,4-184676787-184676805-CCCTT,4-184676804-184676819-CCCTT,4-184676819-184676834-TTCCC,4-184676853-184676873-TTCCC,4-184676901-184676943-CTTCCCC,4-184676947-184676969-CCCTTCC,4-184677004-184677020-CCCTT,4-184677028-184677044-CCCTT,4-184677084-184677094-CT;MOTIFS=TCCCT,TCCCTTCCCTTCCCCCT,CT,CCTTC,CCCTT,TTCCC,C,CTTCCCC,CCCTTCC;STRUC=<VC189317>	HPRC,HGSVC,1KG-ONT	No	0.354	Yes	NA,NA	NA	NA
chr4:184676417	153524	INS	195	0.8166	0.6551	57	PRIMPOL(6.857e-07,1.148)	NA	NA	NA	NA	NA	NA	NA	NA	No	ID=4-184676312-184676322-TCCCT,4-184676324-184676340-CCTTC,4-184676365-184676384-TTCCC,4-184676385-184676400-TTCCC,4-184676441-184676456-TCCCT,4-184676458-184676467-CT,4-184676540-184676555-TTCCC,4-184676692-184676700-C,4-184676731-184676746-CCCTT,4-184676753-184676768-CCCTT,4-184676774-184676808-TCCCTTCCCTTCCCCCT,4-184676787-184676805-CCCTT,4-184676804-184676819-CCCTT,4-184676819-184676834-TTCCC,4-184676853-184676873-TTCCC,4-184676901-184676943-CTTCCCC,4-184676947-184676969-CCCTTCC,4-184677004-184677020-CCCTT,4-184677028-184677044-CCCTT,4-184677084-184677094-CT;MOTIFS=TCCCT,TCCCTTCCCTTCCCCCT,CT,CCTTC,CCCTT,TTCCC,C,CTTCCCC,CCCTTCC;STRUC=<VC189317>	HPRC,HGSVC,1KG-ONT	No	0.354	Yes	NA,NA	NA	NA
chr4:184676420	153526	INS	123	0.9121	0.3227	1	PRIMPOL(6.857e-07,1.148)	NA	NA	NA	NA	NA	NA	NA	NA	No	ID=4-184676312-184676322-TCCCT,4-184676324-184676340-CCTTC,4-184676365-184676384-TTCCC,4-184676385-184676400-TTCCC,4-184676441-184676456-TCCCT,4-184676458-184676467-CT,4-184676540-184676555-TTCCC,4-184676692-184676700-C,4-184676731-184676746-CCCTT,4-184676753-184676768-CCCTT,4-184676774-184676808-TCCCTTCCCTTCCCCCT,4-184676787-184676805-CCCTT,4-184676804-184676819-CCCTT,4-184676819-184676834-TTCCC,4-184676853-184676873-TTCCC,4-184676901-184676943-CTTCCCC,4-184676947-184676969-CCCTTCC,4-184677004-184677020-CCCTT,4-184677028-184677044-CCCTT,4-184677084-184677094-CT;MOTIFS=TCCCT,TCCCTTCCCTTCCCCCT,CT,CCTTC,CCCTT,TTCCC,C,CTTCCCC,CCCTTCC;STRUC=<VC189317>	HPRC,HGSVC,1KG-ONT	No	0.354	No	NA,NA	NA	NA
chr4:184676420	153525	INS	183	0.8882	0.3722	1	PRIMPOL(6.857e-07,1.148)	NA	NA	NA	NA	NA	NA	NA	NA	No	ID=4-184676312-184676322-TCCCT,4-184676324-184676340-CCTTC,4-184676365-184676384-TTCCC,4-184676385-184676400-TTCCC,4-184676441-184676456-TCCCT,4-184676458-184676467-CT,4-184676540-184676555-TTCCC,4-184676692-184676700-C,4-184676731-184676746-CCCTT,4-184676753-184676768-CCCTT,4-184676774-184676808-TCCCTTCCCTTCCCCCT,4-184676787-184676805-CCCTT,4-184676804-184676819-CCCTT,4-184676819-184676834-TTCCC,4-184676853-184676873-TTCCC,4-184676901-184676943-CTTCCCC,4-184676947-184676969-CCCTTCC,4-184677004-184677020-CCCTT,4-184677028-184677044-CCCTT,4-184677084-184677094-CT;MOTIFS=TCCCT,TCCCTTCCCTTCCCCCT,CT,CCTTC,CCCTT,TTCCC,C,CTTCCCC,CCCTTCC;STRUC=<VC189317>	HPRC,HGSVC,1KG-ONT	No	0.354	No	NA,NA	NA	NA
chr4:184676421	153527	DEL	93	0.8432	0.5744	18	PRIMPOL(6.857e-07,1.148)	NA	NA	NA	NA	NA	NA	NA	NA	No	ID=4-184676312-184676322-TCCCT,4-184676324-184676340-CCTTC,4-184676365-184676384-TTCCC,4-184676385-184676400-TTCCC,4-184676441-184676456-TCCCT,4-184676458-184676467-CT,4-184676540-184676555-TTCCC,4-184676692-184676700-C,4-184676731-184676746-CCCTT,4-184676753-184676768-CCCTT,4-184676774-184676808-TCCCTTCCCTTCCCCCT,4-184676787-184676805-CCCTT,4-184676804-184676819-CCCTT,4-184676819-184676834-TTCCC,4-184676853-184676873-TTCCC,4-184676901-184676943-CTTCCCC,4-184676947-184676969-CCCTTCC,4-184677004-184677020-CCCTT,4-184677028-184677044-CCCTT,4-184677084-184677094-CT;MOTIFS=TCCCT,TCCCTTCCCTTCCCCCT,CT,CCTTC,CCCTT,TTCCC,C,CTTCCCC,CCCTTCC;STRUC=<VC189317>	HGSVC,1KG-ONT	No	0.476	No	NA,NA	NA	NA
chr4:184676422	153528	INS	169	0.8118	0.6835	16	PRIMPOL(6.857e-07,1.148)	NA	NA	NA	NA	NA	NA	NA	NA	No	ID=4-184676312-184676322-TCCCT,4-184676324-184676340-CCTTC,4-184676365-184676384-TTCCC,4-184676385-184676400-TTCCC,4-184676441-184676456-TCCCT,4-184676458-184676467-CT,4-184676540-184676555-TTCCC,4-184676692-184676700-C,4-184676731-184676746-CCCTT,4-184676753-184676768-CCCTT,4-184676774-184676808-TCCCTTCCCTTCCCCCT,4-184676787-184676805-CCCTT,4-184676804-184676819-CCCTT,4-184676819-184676834-TTCCC,4-184676853-184676873-TTCCC,4-184676901-184676943-CTTCCCC,4-184676947-184676969-CCCTTCC,4-184677004-184677020-CCCTT,4-184677028-184677044-CCCTT,4-184677084-184677094-CT;MOTIFS=TCCCT,TCCCTTCCCTTCCCCCT,CT,CCTTC,CCCTT,TTCCC,C,CTTCCCC,CCCTTCC;STRUC=<VC189317>	HPRC,HGSVC,1KG-ONT	No	0.354	Yes	NA,NA	NA	NA
chr4:184676422	153529	DEL	87	0.8571	0.5197	260	PRIMPOL(6.857e-07,1.148)	NA	NA	NA	NA	NA	NA	NA	NA	No	ID=4-184676312-184676322-TCCCT,4-184676324-184676340-CCTTC,4-184676365-184676384-TTCCC,4-184676385-184676400-TTCCC,4-184676441-184676456-TCCCT,4-184676458-184676467-CT,4-184676540-184676555-TTCCC,4-184676692-184676700-C,4-184676731-184676746-CCCTT,4-184676753-184676768-CCCTT,4-184676774-184676808-TCCCTTCCCTTCCCCCT,4-184676787-184676805-CCCTT,4-184676804-184676819-CCCTT,4-184676819-184676834-TTCCC,4-184676853-184676873-TTCCC,4-184676901-184676943-CTTCCCC,4-184676947-184676969-CCCTTCC,4-184677004-184677020-CCCTT,4-184677028-184677044-CCCTT,4-184677084-184677094-CT;MOTIFS=TCCCT,TCCCTTCCCTTCCCCCT,CT,CCTTC,CCCTT,TTCCC,C,CTTCCCC,CCCTTCC;STRUC=<VC189317>	HGSVC,1KG-ONT	No	0.487	Yes	NA,NA	NA	NA
chr4:184676423	153530	INS	214	0.8567	0.5739	7	PRIMPOL(6.857e-07,1.148)	NA	NA	NA	NA	NA	NA	NA	NA	No	ID=4-184676312-184676322-TCCCT,4-184676324-184676340-CCTTC,4-184676365-184676384-TTCCC,4-184676385-184676400-TTCCC,4-184676441-184676456-TCCCT,4-184676458-184676467-CT,4-184676540-184676555-TTCCC,4-184676692-184676700-C,4-184676731-184676746-CCCTT,4-184676753-184676768-CCCTT,4-184676774-184676808-TCCCTTCCCTTCCCCCT,4-184676787-184676805-CCCTT,4-184676804-184676819-CCCTT,4-184676819-184676834-TTCCC,4-184676853-184676873-TTCCC,4-184676901-184676943-CTTCCCC,4-184676947-184676969-CCCTTCC,4-184677004-184677020-CCCTT,4-184677028-184677044-CCCTT,4-184677084-184677094-CT;MOTIFS=TCCCT,TCCCTTCCCTTCCCCCT,CT,CCTTC,CCCTT,TTCCC,C,CTTCCCC,CCCTTCC;STRUC=<VC189317>	HPRC,HGSVC,1KG-ONT	No	0.354	Yes	NA,NA	NA	NA
chr4:184676424	153531	INS	160	0.9023	0.5493	2	PRIMPOL(6.857e-07,1.148)	NA	NA	NA	NA	NA	NA	NA	NA	No	ID=4-184676312-184676322-TCCCT,4-184676324-184676340-CCTTC,4-184676365-184676384-TTCCC,4-184676385-184676400-TTCCC,4-184676441-184676456-TCCCT,4-184676458-184676467-CT,4-184676540-184676555-TTCCC,4-184676692-184676700-C,4-184676731-184676746-CCCTT,4-184676753-184676768-CCCTT,4-184676774-184676808-TCCCTTCCCTTCCCCCT,4-184676787-184676805-CCCTT,4-184676804-184676819-CCCTT,4-184676819-184676834-TTCCC,4-184676853-184676873-TTCCC,4-184676901-184676943-CTTCCCC,4-184676947-184676969-CCCTTCC,4-184677004-184677020-CCCTT,4-184677028-184677044-CCCTT,4-184677084-184677094-CT;MOTIFS=TCCCT,TCCCTTCCCTTCCCCCT,CT,CCTTC,CCCTT,TTCCC,C,CTTCCCC,CCCTTCC;STRUC=<VC189317>	HPRC,HGSVC,1KG-ONT	No	0.354	No	NA,NA	NA	NA
chr4:184676424	153532	INS	209	0.8441	0.5767	25	PRIMPOL(6.857e-07,1.148)	NA	NA	NA	NA	NA	NA	NA	NA	No	ID=4-184676312-184676322-TCCCT,4-184676324-184676340-CCTTC,4-184676365-184676384-TTCCC,4-184676385-184676400-TTCCC,4-184676441-184676456-TCCCT,4-184676458-184676467-CT,4-184676540-184676555-TTCCC,4-184676692-184676700-C,4-184676731-184676746-CCCTT,4-184676753-184676768-CCCTT,4-184676774-184676808-TCCCTTCCCTTCCCCCT,4-184676787-184676805-CCCTT,4-184676804-184676819-CCCTT,4-184676819-184676834-TTCCC,4-184676853-184676873-TTCCC,4-184676901-184676943-CTTCCCC,4-184676947-184676969-CCCTTCC,4-184677004-184677020-CCCTT,4-184677028-184677044-CCCTT,4-184677084-184677094-CT;MOTIFS=TCCCT,TCCCTTCCCTTCCCCCT,CT,CCTTC,CCCTT,TTCCC,C,CTTCCCC,CCCTTCC;STRUC=<VC189317>	HPRC,HGSVC,1KG-ONT	No	0.354	Yes	NA,NA	NA	NA
chr4:184676424	153533	INS	178	0.8043	0.6981	173	PRIMPOL(6.857e-07,1.148)	NA	NA	NA	NA	NA	NA	NA	NA	No	ID=4-184676312-184676322-TCCCT,4-184676324-184676340-CCTTC,4-184676365-184676384-TTCCC,4-184676385-184676400-TTCCC,4-184676441-184676456-TCCCT,4-184676458-184676467-CT,4-184676540-184676555-TTCCC,4-184676692-184676700-C,4-184676731-184676746-CCCTT,4-184676753-184676768-CCCTT,4-184676774-184676808-TCCCTTCCCTTCCCCCT,4-184676787-184676805-CCCTT,4-184676804-184676819-CCCTT,4-184676819-184676834-TTCCC,4-184676853-184676873-TTCCC,4-184676901-184676943-CTTCCCC,4-184676947-184676969-CCCTTCC,4-184677004-184677020-CCCTT,4-184677028-184677044-CCCTT,4-184677084-184677094-CT;MOTIFS=TCCCT,TCCCTTCCCTTCCCCCT,CT,CCTTC,CCCTT,TTCCC,C,CTTCCCC,CCCTTCC;STRUC=<VC189317>	HPRC,HGSVC,1KG-ONT	No	0.354	Yes	NA,NA	NA	NA
chr4:184676424	153534	INS	75	0.8072	0.6667	7	PRIMPOL(6.857e-07,1.148)	NA	NA	NA	NA	NA	NA	NA	NA	No	ID=4-184676312-184676322-TCCCT,4-184676324-184676340-CCTTC,4-184676365-184676384-TTCCC,4-184676385-184676400-TTCCC,4-184676441-184676456-TCCCT,4-184676458-184676467-CT,4-184676540-184676555-TTCCC,4-184676692-184676700-C,4-184676731-184676746-CCCTT,4-184676753-184676768-CCCTT,4-184676774-184676808-TCCCTTCCCTTCCCCCT,4-184676787-184676805-CCCTT,4-184676804-184676819-CCCTT,4-184676819-184676834-TTCCC,4-184676853-184676873-TTCCC,4-184676901-184676943-CTTCCCC,4-184676947-184676969-CCCTTCC,4-184677004-184677020-CCCTT,4-184677028-184677044-CCCTT,4-184677084-184677094-CT;MOTIFS=TCCCT,TCCCTTCCCTTCCCCCT,CT,CCTTC,CCCTT,TTCCC,C,CTTCCCC,CCCTTCC;STRUC=<VC189317>	HGSVC,1KG-ONT	No	0.354	No	NA,NA	NA	NA
chr4:184676424	153535	INS	140	0.9199	0.3065	9	PRIMPOL(6.857e-07,1.148)	NA	NA	NA	NA	NA	NA	NA	NA	No	ID=4-184676312-184676322-TCCCT,4-184676324-184676340-CCTTC,4-184676365-184676384-TTCCC,4-184676385-184676400-TTCCC,4-184676441-184676456-TCCCT,4-184676458-184676467-CT,4-184676540-184676555-TTCCC,4-184676692-184676700-C,4-184676731-184676746-CCCTT,4-184676753-184676768-CCCTT,4-184676774-184676808-TCCCTTCCCTTCCCCCT,4-184676787-184676805-CCCTT,4-184676804-184676819-CCCTT,4-184676819-184676834-TTCCC,4-184676853-184676873-TTCCC,4-184676901-184676943-CTTCCCC,4-184676947-184676969-CCCTTCC,4-184677004-184677020-CCCTT,4-184677028-184677044-CCCTT,4-184677084-184677094-CT;MOTIFS=TCCCT,TCCCTTCCCTTCCCCCT,CT,CCTTC,CCCTT,TTCCC,C,CTTCCCC,CCCTTCC;STRUC=<VC189317>	HPRC,HGSVC,1KG-ONT	No	0.354	Yes	NA,NA	NA	NA
chr4:184676424	153536	INS	310	0.9029	0.3629	21	PRIMPOL(6.857e-07,1.148)	NA	NA	NA	NA	NA	NA	NA	NA	No	ID=4-184676312-184676322-TCCCT,4-184676324-184676340-CCTTC,4-184676365-184676384-TTCCC,4-184676385-184676400-TTCCC,4-184676441-184676456-TCCCT,4-184676458-184676467-CT,4-184676540-184676555-TTCCC,4-184676692-184676700-C,4-184676731-184676746-CCCTT,4-184676753-184676768-CCCTT,4-184676774-184676808-TCCCTTCCCTTCCCCCT,4-184676787-184676805-CCCTT,4-184676804-184676819-CCCTT,4-184676819-184676834-TTCCC,4-184676853-184676873-TTCCC,4-184676901-184676943-CTTCCCC,4-184676947-184676969-CCCTTCC,4-184677004-184677020-CCCTT,4-184677028-184677044-CCCTT,4-184677084-184677094-CT;MOTIFS=TCCCT,TCCCTTCCCTTCCCCCT,CT,CCTTC,CCCTT,TTCCC,C,CTTCCCC,CCCTTCC;STRUC=<VC189317>	HPRC,HGSVC	No	0.354	Yes	NA,NA	NA	NA
chr4:184676424	153537	INS	289	0.8236	0.6577	5	PRIMPOL(6.857e-07,1.148)	NA	NA	NA	NA	NA	NA	NA	NA	No	ID=4-184676312-184676322-TCCCT,4-184676324-184676340-CCTTC,4-184676365-184676384-TTCCC,4-184676385-184676400-TTCCC,4-184676441-184676456-TCCCT,4-184676458-184676467-CT,4-184676540-184676555-TTCCC,4-184676692-184676700-C,4-184676731-184676746-CCCTT,4-184676753-184676768-CCCTT,4-184676774-184676808-TCCCTTCCCTTCCCCCT,4-184676787-184676805-CCCTT,4-184676804-184676819-CCCTT,4-184676819-184676834-TTCCC,4-184676853-184676873-TTCCC,4-184676901-184676943-CTTCCCC,4-184676947-184676969-CCCTTCC,4-184677004-184677020-CCCTT,4-184677028-184677044-CCCTT,4-184677084-184677094-CT;MOTIFS=TCCCT,TCCCTTCCCTTCCCCCT,CT,CCTTC,CCCTT,TTCCC,C,CTTCCCC,CCCTTCC;STRUC=<VC189317>	HPRC,HGSVC	No	0.354	Yes	NA,NA	NA	NA
chr4:184676429	153538	INS	199	0.9017	0.3707	4	PRIMPOL(6.857e-07,1.148)	NA	NA	NA	NA	NA	NA	NA	NA	No	ID=4-184676312-184676322-TCCCT,4-184676324-184676340-CCTTC,4-184676365-184676384-TTCCC,4-184676385-184676400-TTCCC,4-184676441-184676456-TCCCT,4-184676458-184676467-CT,4-184676540-184676555-TTCCC,4-184676692-184676700-C,4-184676731-184676746-CCCTT,4-184676753-184676768-CCCTT,4-184676774-184676808-TCCCTTCCCTTCCCCCT,4-184676787-184676805-CCCTT,4-184676804-184676819-CCCTT,4-184676819-184676834-TTCCC,4-184676853-184676873-TTCCC,4-184676901-184676943-CTTCCCC,4-184676947-184676969-CCCTTCC,4-184677004-184677020-CCCTT,4-184677028-184677044-CCCTT,4-184677084-184677094-CT;MOTIFS=TCCCT,TCCCTTCCCTTCCCCCT,CT,CCTTC,CCCTT,TTCCC,C,CTTCCCC,CCCTTCC;STRUC=<VC189317>	HPRC,HGSVC,1KG-ONT	No	0.354	No	NA,NA	NA	NA
chr4:184676429	153539	INS	277	0.817	0.6534	21	PRIMPOL(6.857e-07,1.148)	NA	NA	NA	NA	NA	NA	NA	NA	No	ID=4-184676312-184676322-TCCCT,4-184676324-184676340-CCTTC,4-184676365-184676384-TTCCC,4-184676385-184676400-TTCCC,4-184676441-184676456-TCCCT,4-184676458-184676467-CT,4-184676540-184676555-TTCCC,4-184676692-184676700-C,4-184676731-184676746-CCCTT,4-184676753-184676768-CCCTT,4-184676774-184676808-TCCCTTCCCTTCCCCCT,4-184676787-184676805-CCCTT,4-184676804-184676819-CCCTT,4-184676819-184676834-TTCCC,4-184676853-184676873-TTCCC,4-184676901-184676943-CTTCCCC,4-184676947-184676969-CCCTTCC,4-184677004-184677020-CCCTT,4-184677028-184677044-CCCTT,4-184677084-184677094-CT;MOTIFS=TCCCT,TCCCTTCCCTTCCCCCT,CT,CCTTC,CCCTT,TTCCC,C,CTTCCCC,CCCTTCC;STRUC=<VC189317>	HPRC,HGSVC	No	0.354	Yes	NA,NA	NA	NA
chr4:184676430	153540	INS	177	0.8943	0.3856	2	PRIMPOL(6.857e-07,1.148)	NA	NA	NA	NA	NA	NA	NA	NA	No	ID=4-184676312-184676322-TCCCT,4-184676324-184676340-CCTTC,4-184676365-184676384-TTCCC,4-184676385-184676400-TTCCC,4-184676441-184676456-TCCCT,4-184676458-184676467-CT,4-184676540-184676555-TTCCC,4-184676692-184676700-C,4-184676731-184676746-CCCTT,4-184676753-184676768-CCCTT,4-184676774-184676808-TCCCTTCCCTTCCCCCT,4-184676787-184676805-CCCTT,4-184676804-184676819-CCCTT,4-184676819-184676834-TTCCC,4-184676853-184676873-TTCCC,4-184676901-184676943-CTTCCCC,4-184676947-184676969-CCCTTCC,4-184677004-184677020-CCCTT,4-184677028-184677044-CCCTT,4-184677084-184677094-CT;MOTIFS=TCCCT,TCCCTTCCCTTCCCCCT,CT,CCTTC,CCCTT,TTCCC,C,CTTCCCC,CCCTTCC;STRUC=<VC189317>	HPRC,HGSVC,1KG-ONT	No	0.354	No	NA,NA	NA	NA
chr4:184676436	153541	DEL	73	0.8495	0.5669	18	PRIMPOL(6.857e-07,1.148)	NA	NA	NA	NA	NA	NA	NA	NA	No	ID=4-184676312-184676322-TCCCT,4-184676324-184676340-CCTTC,4-184676365-184676384-TTCCC,4-184676385-184676400-TTCCC,4-184676441-184676456-TCCCT,4-184676458-184676467-CT,4-184676540-184676555-TTCCC,4-184676692-184676700-C,4-184676731-184676746-CCCTT,4-184676753-184676768-CCCTT,4-184676774-184676808-TCCCTTCCCTTCCCCCT,4-184676787-184676805-CCCTT,4-184676804-184676819-CCCTT,4-184676819-184676834-TTCCC,4-184676853-184676873-TTCCC,4-184676901-184676943-CTTCCCC,4-184676947-184676969-CCCTTCC,4-184677004-184677020-CCCTT,4-184677028-184677044-CCCTT,4-184677084-184677094-CT;MOTIFS=TCCCT,TCCCTTCCCTTCCCCCT,CT,CCTTC,CCCTT,TTCCC,C,CTTCCCC,CCCTTCC;STRUC=<VC189317>	HGSVC,1KG-ONT	No	0.487	No	NA,NA	NA	NA
chr4:184676446	153542	INS	184	0.8526	0.5388	7	PRIMPOL(6.857e-07,1.148)	NA	NA	NA	NA	NA	NA	NA	NA	No	ID=4-184676312-184676322-TCCCT,4-184676324-184676340-CCTTC,4-184676365-184676384-TTCCC,4-184676385-184676400-TTCCC,4-184676441-184676456-TCCCT,4-184676458-184676467-CT,4-184676540-184676555-TTCCC,4-184676692-184676700-C,4-184676731-184676746-CCCTT,4-184676753-184676768-CCCTT,4-184676774-184676808-TCCCTTCCCTTCCCCCT,4-184676787-184676805-CCCTT,4-184676804-184676819-CCCTT,4-184676819-184676834-TTCCC,4-184676853-184676873-TTCCC,4-184676901-184676943-CTTCCCC,4-184676947-184676969-CCCTTCC,4-184677004-184677020-CCCTT,4-184677028-184677044-CCCTT,4-184677084-184677094-CT;MOTIFS=TCCCT,TCCCTTCCCTTCCCCCT,CT,CCTTC,CCCTT,TTCCC,C,CTTCCCC,CCCTTCC;STRUC=<VC189317>	HPRC,HGSVC,1KG-ONT	No	0.354	Yes	NA,NA	NA	NA
chr4:184676451	153543	INS	141	0.8356	0.5864	3	PRIMPOL(6.857e-07,1.148)	NA	NA	NA	NA	NA	NA	NA	NA	No	ID=4-184676312-184676322-TCCCT,4-184676324-184676340-CCTTC,4-184676365-184676384-TTCCC,4-184676385-184676400-TTCCC,4-184676441-184676456-TCCCT,4-184676458-184676467-CT,4-184676540-184676555-TTCCC,4-184676692-184676700-C,4-184676731-184676746-CCCTT,4-184676753-184676768-CCCTT,4-184676774-184676808-TCCCTTCCCTTCCCCCT,4-184676787-184676805-CCCTT,4-184676804-184676819-CCCTT,4-184676819-184676834-TTCCC,4-184676853-184676873-TTCCC,4-184676901-184676943-CTTCCCC,4-184676947-184676969-CCCTTCC,4-184677004-184677020-CCCTT,4-184677028-184677044-CCCTT,4-184677084-184677094-CT;MOTIFS=TCCCT,TCCCTTCCCTTCCCCCT,CT,CCTTC,CCCTT,TTCCC,C,CTTCCCC,CCCTTCC;STRUC=<VC189317>	HPRC,HGSVC,1KG-ONT	No	0.354	Yes	NA,NA	NA	NA
chr4:184676452	153544	INS	360	0.9291	0.3475	1	PRIMPOL(6.857e-07,1.148)	NA	NA	NA	NA	NA	NA	NA	NA	No	ID=4-184676312-184676322-TCCCT,4-184676324-184676340-CCTTC,4-184676365-184676384-TTCCC,4-184676385-184676400-TTCCC,4-184676441-184676456-TCCCT,4-184676458-184676467-CT,4-184676540-184676555-TTCCC,4-184676692-184676700-C,4-184676731-184676746-CCCTT,4-184676753-184676768-CCCTT,4-184676774-184676808-TCCCTTCCCTTCCCCCT,4-184676787-184676805-CCCTT,4-184676804-184676819-CCCTT,4-184676819-184676834-TTCCC,4-184676853-184676873-TTCCC,4-184676901-184676943-CTTCCCC,4-184676947-184676969-CCCTTCC,4-184677004-184677020-CCCTT,4-184677028-184677044-CCCTT,4-184677084-184677094-CT;MOTIFS=TCCCT,TCCCTTCCCTTCCCCCT,CT,CCTTC,CCCTT,TTCCC,C,CTTCCCC,CCCTTCC;STRUC=<VC189317>	HPRC,HGSVC	No	0.354	No	NA,NA	NA	NA
chr4:184676452	153545	INS	155	0.8603	0.547	12	PRIMPOL(6.857e-07,1.148)	NA	NA	NA	NA	NA	NA	NA	NA	No	ID=4-184676312-184676322-TCCCT,4-184676324-184676340-CCTTC,4-184676365-184676384-TTCCC,4-184676385-184676400-TTCCC,4-184676441-184676456-TCCCT,4-184676458-184676467-CT,4-184676540-184676555-TTCCC,4-184676692-184676700-C,4-184676731-184676746-CCCTT,4-184676753-184676768-CCCTT,4-184676774-184676808-TCCCTTCCCTTCCCCCT,4-184676787-184676805-CCCTT,4-184676804-184676819-CCCTT,4-184676819-184676834-TTCCC,4-184676853-184676873-TTCCC,4-184676901-184676943-CTTCCCC,4-184676947-184676969-CCCTTCC,4-184677004-184677020-CCCTT,4-184677028-184677044-CCCTT,4-184677084-184677094-CT;MOTIFS=TCCCT,TCCCTTCCCTTCCCCCT,CT,CCTTC,CCCTT,TTCCC,C,CTTCCCC,CCCTTCC;STRUC=<VC189317>	HPRC,HGSVC,1KG-ONT	No	0.354	Yes	NA,NA	NA	NA
chr4:184676452	153547	DEL	190	0.7994	0.6951	35	PRIMPOL(6.857e-07,1.148)	NA	NA	NA	NA	NA	NA	NA	NA	No	ID=4-184676312-184676322-TCCCT,4-184676324-184676340-CCTTC,4-184676365-184676384-TTCCC,4-184676385-184676400-TTCCC,4-184676441-184676456-TCCCT,4-184676458-184676467-CT,4-184676540-184676555-TTCCC,4-184676692-184676700-C,4-184676731-184676746-CCCTT,4-184676753-184676768-CCCTT,4-184676774-184676808-TCCCTTCCCTTCCCCCT,4-184676787-184676805-CCCTT,4-184676804-184676819-CCCTT,4-184676819-184676834-TTCCC,4-184676853-184676873-TTCCC,4-184676901-184676943-CTTCCCC,4-184676947-184676969-CCCTTCC,4-184677004-184677020-CCCTT,4-184677028-184677044-CCCTT,4-184677084-184677094-CT;MOTIFS=TCCCT,TCCCTTCCCTTCCCCCT,CT,CCTTC,CCCTT,TTCCC,C,CTTCCCC,CCCTTCC;STRUC=<VC189317>	HGSVC	No	0.11	No	NA,NA	NA	NA
chr4:184676456	153548	INS	252	0.85	0.5879	20	PRIMPOL(6.857e-07,1.148)	NA	NA	NA	NA	NA	NA	NA	NA	No	ID=4-184676312-184676322-TCCCT,4-184676324-184676340-CCTTC,4-184676365-184676384-TTCCC,4-184676385-184676400-TTCCC,4-184676441-184676456-TCCCT,4-184676458-184676467-CT,4-184676540-184676555-TTCCC,4-184676692-184676700-C,4-184676731-184676746-CCCTT,4-184676753-184676768-CCCTT,4-184676774-184676808-TCCCTTCCCTTCCCCCT,4-184676787-184676805-CCCTT,4-184676804-184676819-CCCTT,4-184676819-184676834-TTCCC,4-184676853-184676873-TTCCC,4-184676901-184676943-CTTCCCC,4-184676947-184676969-CCCTTCC,4-184677004-184677020-CCCTT,4-184677028-184677044-CCCTT,4-184677084-184677094-CT;MOTIFS=TCCCT,TCCCTTCCCTTCCCCCT,CT,CCTTC,CCCTT,TTCCC,C,CTTCCCC,CCCTTCC;STRUC=<VC189317>	HPRC,HGSVC	No	0.354	Yes	NA,NA	NA	NA
chr4:184676456	153549	INS	268	0.8237	0.6348	17	PRIMPOL(6.857e-07,1.148)	NA	NA	NA	NA	NA	NA	NA	NA	No	ID=4-184676312-184676322-TCCCT,4-184676324-184676340-CCTTC,4-184676365-184676384-TTCCC,4-184676385-184676400-TTCCC,4-184676441-184676456-TCCCT,4-184676458-184676467-CT,4-184676540-184676555-TTCCC,4-184676692-184676700-C,4-184676731-184676746-CCCTT,4-184676753-184676768-CCCTT,4-184676774-184676808-TCCCTTCCCTTCCCCCT,4-184676787-184676805-CCCTT,4-184676804-184676819-CCCTT,4-184676819-184676834-TTCCC,4-184676853-184676873-TTCCC,4-184676901-184676943-CTTCCCC,4-184676947-184676969-CCCTTCC,4-184677004-184677020-CCCTT,4-184677028-184677044-CCCTT,4-184677084-184677094-CT;MOTIFS=TCCCT,TCCCTTCCCTTCCCCCT,CT,CCTTC,CCCTT,TTCCC,C,CTTCCCC,CCCTTCC;STRUC=<VC189317>	HPRC,HGSVC	No	0.354	Yes	NA,NA	NA	NA
chr4:184676456	153550	INS	120	0.862	0.6004	21	PRIMPOL(6.857e-07,1.148)	NA	NA	NA	NA	NA	NA	NA	NA	No	ID=4-184676312-184676322-TCCCT,4-184676324-184676340-CCTTC,4-184676365-184676384-TTCCC,4-184676385-184676400-TTCCC,4-184676441-184676456-TCCCT,4-184676458-184676467-CT,4-184676540-184676555-TTCCC,4-184676692-184676700-C,4-184676731-184676746-CCCTT,4-184676753-184676768-CCCTT,4-184676774-184676808-TCCCTTCCCTTCCCCCT,4-184676787-184676805-CCCTT,4-184676804-184676819-CCCTT,4-184676819-184676834-TTCCC,4-184676853-184676873-TTCCC,4-184676901-184676943-CTTCCCC,4-184676947-184676969-CCCTTCC,4-184677004-184677020-CCCTT,4-184677028-184677044-CCCTT,4-184677084-184677094-CT;MOTIFS=TCCCT,TCCCTTCCCTTCCCCCT,CT,CCTTC,CCCTT,TTCCC,C,CTTCCCC,CCCTTCC;STRUC=<VC189317>	HPRC,HGSVC,1KG-ONT	No	0.354	Yes	NA,NA	NA	NA
chr4:184676456	153551	INS	205	0.9068	0.365	3	PRIMPOL(6.857e-07,1.148)	NA	NA	NA	NA	NA	NA	NA	NA	No	ID=4-184676312-184676322-TCCCT,4-184676324-184676340-CCTTC,4-184676365-184676384-TTCCC,4-184676385-184676400-TTCCC,4-184676441-184676456-TCCCT,4-184676458-184676467-CT,4-184676540-184676555-TTCCC,4-184676692-184676700-C,4-184676731-184676746-CCCTT,4-184676753-184676768-CCCTT,4-184676774-184676808-TCCCTTCCCTTCCCCCT,4-184676787-184676805-CCCTT,4-184676804-184676819-CCCTT,4-184676819-184676834-TTCCC,4-184676853-184676873-TTCCC,4-184676901-184676943-CTTCCCC,4-184676947-184676969-CCCTTCC,4-184677004-184677020-CCCTT,4-184677028-184677044-CCCTT,4-184677084-184677094-CT;MOTIFS=TCCCT,TCCCTTCCCTTCCCCCT,CT,CCTTC,CCCTT,TTCCC,C,CTTCCCC,CCCTTCC;STRUC=<VC189317>	HPRC,HGSVC,1KG-ONT	No	0.354	Yes	NA,NA	NA	NA
chr4:184676456	153552	DEL	55	0.8483	0.5746	35	PRIMPOL(6.857e-07,1.148)	NA	NA	NA	NA	NA	NA	NA	NA	No	ID=4-184676312-184676322-TCCCT,4-184676324-184676340-CCTTC,4-184676365-184676384-TTCCC,4-184676385-184676400-TTCCC,4-184676441-184676456-TCCCT,4-184676458-184676467-CT,4-184676540-184676555-TTCCC,4-184676692-184676700-C,4-184676731-184676746-CCCTT,4-184676753-184676768-CCCTT,4-184676774-184676808-TCCCTTCCCTTCCCCCT,4-184676787-184676805-CCCTT,4-184676804-184676819-CCCTT,4-184676819-184676834-TTCCC,4-184676853-184676873-TTCCC,4-184676901-184676943-CTTCCCC,4-184676947-184676969-CCCTTCC,4-184677004-184677020-CCCTT,4-184677028-184677044-CCCTT,4-184677084-184677094-CT;MOTIFS=TCCCT,TCCCTTCCCTTCCCCCT,CT,CCTTC,CCCTT,TTCCC,C,CTTCCCC,CCCTTCC;STRUC=<VC189317>	NA	No	0.135	Yes	NA,NA	NA	NA
chr4:184676456	153553	DEL	67	0.9101	0.3431	6	PRIMPOL(6.857e-07,1.148)	NA	NA	NA	NA	NA	NA	NA	NA	No	ID=4-184676312-184676322-TCCCT,4-184676324-184676340-CCTTC,4-184676365-184676384-TTCCC,4-184676385-184676400-TTCCC,4-184676441-184676456-TCCCT,4-184676458-184676467-CT,4-184676540-184676555-TTCCC,4-184676692-184676700-C,4-184676731-184676746-CCCTT,4-184676753-184676768-CCCTT,4-184676774-184676808-TCCCTTCCCTTCCCCCT,4-184676787-184676805-CCCTT,4-184676804-184676819-CCCTT,4-184676819-184676834-TTCCC,4-184676853-184676873-TTCCC,4-184676901-184676943-CTTCCCC,4-184676947-184676969-CCCTTCC,4-184677004-184677020-CCCTT,4-184677028-184677044-CCCTT,4-184677084-184677094-CT;MOTIFS=TCCCT,TCCCTTCCCTTCCCCCT,CT,CCTTC,CCCTT,TTCCC,C,CTTCCCC,CCCTTCC;STRUC=<VC189317>	HGSVC,1KG-ONT	No	0.126	No	NA,NA	NA	NA
chr4:184676459	153554	INS	264	0.9186	0.2965	2	PRIMPOL(6.857e-07,1.148)	NA	NA	NA	NA	NA	NA	NA	NA	No	ID=4-184676312-184676322-TCCCT,4-184676324-184676340-CCTTC,4-184676365-184676384-TTCCC,4-184676385-184676400-TTCCC,4-184676441-184676456-TCCCT,4-184676458-184676467-CT,4-184676540-184676555-TTCCC,4-184676692-184676700-C,4-184676731-184676746-CCCTT,4-184676753-184676768-CCCTT,4-184676774-184676808-TCCCTTCCCTTCCCCCT,4-184676787-184676805-CCCTT,4-184676804-184676819-CCCTT,4-184676819-184676834-TTCCC,4-184676853-184676873-TTCCC,4-184676901-184676943-CTTCCCC,4-184676947-184676969-CCCTTCC,4-184677004-184677020-CCCTT,4-184677028-184677044-CCCTT,4-184677084-184677094-CT;MOTIFS=TCCCT,TCCCTTCCCTTCCCCCT,CT,CCTTC,CCCTT,TTCCC,C,CTTCCCC,CCCTTCC;STRUC=<VC189317>	HPRC,HGSVC	No	0.354	No	NA,NA	NA	NA
chr4:184676459	153555	INS	172	0.8418	0.6024	19	PRIMPOL(6.857e-07,1.148)	NA	NA	NA	NA	NA	NA	NA	NA	No	ID=4-184676312-184676322-TCCCT,4-184676324-184676340-CCTTC,4-184676365-184676384-TTCCC,4-184676385-184676400-TTCCC,4-184676441-184676456-TCCCT,4-184676458-184676467-CT,4-184676540-184676555-TTCCC,4-184676692-184676700-C,4-184676731-184676746-CCCTT,4-184676753-184676768-CCCTT,4-184676774-184676808-TCCCTTCCCTTCCCCCT,4-184676787-184676805-CCCTT,4-184676804-184676819-CCCTT,4-184676819-184676834-TTCCC,4-184676853-184676873-TTCCC,4-184676901-184676943-CTTCCCC,4-184676947-184676969-CCCTTCC,4-184677004-184677020-CCCTT,4-184677028-184677044-CCCTT,4-184677084-184677094-CT;MOTIFS=TCCCT,TCCCTTCCCTTCCCCCT,CT,CCTTC,CCCTT,TTCCC,C,CTTCCCC,CCCTTCC;STRUC=<VC189317>	HPRC,HGSVC,1KG-ONT	No	0.354	Yes	NA,NA	NA	NA
chr4:184676460	153558	INS	83	0.8479	0.5974	5	PRIMPOL(6.857e-07,1.148)	NA	NA	NA	NA	NA	NA	NA	NA	No	ID=4-184676312-184676322-TCCCT,4-184676324-184676340-CCTTC,4-184676365-184676384-TTCCC,4-184676385-184676400-TTCCC,4-184676441-184676456-TCCCT,4-184676458-184676467-CT,4-184676540-184676555-TTCCC,4-184676692-184676700-C,4-184676731-184676746-CCCTT,4-184676753-184676768-CCCTT,4-184676774-184676808-TCCCTTCCCTTCCCCCT,4-184676787-184676805-CCCTT,4-184676804-184676819-CCCTT,4-184676819-184676834-TTCCC,4-184676853-184676873-TTCCC,4-184676901-184676943-CTTCCCC,4-184676947-184676969-CCCTTCC,4-184677004-184677020-CCCTT,4-184677028-184677044-CCCTT,4-184677084-184677094-CT;MOTIFS=TCCCT,TCCCTTCCCTTCCCCCT,CT,CCTTC,CCCTT,TTCCC,C,CTTCCCC,CCCTTCC;STRUC=<VC189317>	HPRC,HGSVC,1KG-ONT	No	0.354	No	NA,NA	NA	NA
chr4:184676460	153561	INS	142	0.8495	0.5572	12	PRIMPOL(6.857e-07,1.148)	NA	NA	NA	NA	NA	NA	NA	NA	No	ID=4-184676312-184676322-TCCCT,4-184676324-184676340-CCTTC,4-184676365-184676384-TTCCC,4-184676385-184676400-TTCCC,4-184676441-184676456-TCCCT,4-184676458-184676467-CT,4-184676540-184676555-TTCCC,4-184676692-184676700-C,4-184676731-184676746-CCCTT,4-184676753-184676768-CCCTT,4-184676774-184676808-TCCCTTCCCTTCCCCCT,4-184676787-184676805-CCCTT,4-184676804-184676819-CCCTT,4-184676819-184676834-TTCCC,4-184676853-184676873-TTCCC,4-184676901-184676943-CTTCCCC,4-184676947-184676969-CCCTTCC,4-184677004-184677020-CCCTT,4-184677028-184677044-CCCTT,4-184677084-184677094-CT;MOTIFS=TCCCT,TCCCTTCCCTTCCCCCT,CT,CCTTC,CCCTT,TTCCC,C,CTTCCCC,CCCTTCC;STRUC=<VC189317>	HPRC,HGSVC,1KG-ONT	No	0.354	Yes	NA,NA	NA	NA
chr4:184676460	153560	INS	285	0.8781	0.5272	9	PRIMPOL(6.857e-07,1.148)	NA	NA	NA	NA	NA	NA	NA	NA	No	ID=4-184676312-184676322-TCCCT,4-184676324-184676340-CCTTC,4-184676365-184676384-TTCCC,4-184676385-184676400-TTCCC,4-184676441-184676456-TCCCT,4-184676458-184676467-CT,4-184676540-184676555-TTCCC,4-184676692-184676700-C,4-184676731-184676746-CCCTT,4-184676753-184676768-CCCTT,4-184676774-184676808-TCCCTTCCCTTCCCCCT,4-184676787-184676805-CCCTT,4-184676804-184676819-CCCTT,4-184676819-184676834-TTCCC,4-184676853-184676873-TTCCC,4-184676901-184676943-CTTCCCC,4-184676947-184676969-CCCTTCC,4-184677004-184677020-CCCTT,4-184677028-184677044-CCCTT,4-184677084-184677094-CT;MOTIFS=TCCCT,TCCCTTCCCTTCCCCCT,CT,CCTTC,CCCTT,TTCCC,C,CTTCCCC,CCCTTCC;STRUC=<VC189317>	HPRC,HGSVC	No	0.354	No	NA,NA	NA	NA
chr4:184676460	153559	INS	157	0.8495	0.5872	12	PRIMPOL(6.857e-07,1.148)	NA	NA	NA	NA	NA	NA	NA	NA	No	ID=4-184676312-184676322-TCCCT,4-184676324-184676340-CCTTC,4-184676365-184676384-TTCCC,4-184676385-184676400-TTCCC,4-184676441-184676456-TCCCT,4-184676458-184676467-CT,4-184676540-184676555-TTCCC,4-184676692-184676700-C,4-184676731-184676746-CCCTT,4-184676753-184676768-CCCTT,4-184676774-184676808-TCCCTTCCCTTCCCCCT,4-184676787-184676805-CCCTT,4-184676804-184676819-CCCTT,4-184676819-184676834-TTCCC,4-184676853-184676873-TTCCC,4-184676901-184676943-CTTCCCC,4-184676947-184676969-CCCTTCC,4-184677004-184677020-CCCTT,4-184677028-184677044-CCCTT,4-184677084-184677094-CT;MOTIFS=TCCCT,TCCCTTCCCTTCCCCCT,CT,CCTTC,CCCTT,TTCCC,C,CTTCCCC,CCCTTCC;STRUC=<VC189317>	HPRC,HGSVC,1KG-ONT	No	0.354	No	NA,NA	NA	NA
chr4:184676460	153557	INS	206	0.8437	0.5848	72	PRIMPOL(6.857e-07,1.148)	NA	NA	NA	NA	NA	NA	NA	NA	No	ID=4-184676312-184676322-TCCCT,4-184676324-184676340-CCTTC,4-184676365-184676384-TTCCC,4-184676385-184676400-TTCCC,4-184676441-184676456-TCCCT,4-184676458-184676467-CT,4-184676540-184676555-TTCCC,4-184676692-184676700-C,4-184676731-184676746-CCCTT,4-184676753-184676768-CCCTT,4-184676774-184676808-TCCCTTCCCTTCCCCCT,4-184676787-184676805-CCCTT,4-184676804-184676819-CCCTT,4-184676819-184676834-TTCCC,4-184676853-184676873-TTCCC,4-184676901-184676943-CTTCCCC,4-184676947-184676969-CCCTTCC,4-184677004-184677020-CCCTT,4-184677028-184677044-CCCTT,4-184677084-184677094-CT;MOTIFS=TCCCT,TCCCTTCCCTTCCCCCT,CT,CCTTC,CCCTT,TTCCC,C,CTTCCCC,CCCTTCC;STRUC=<VC189317>	HPRC,HGSVC,1KG-ONT	No	0.354	Yes	NA,NA	NA	NA
chr4:184676460	153556	INS	238	0.8492	0.5492	109	PRIMPOL(6.857e-07,1.148)	NA	NA	NA	NA	NA	NA	NA	NA	No	ID=4-184676312-184676322-TCCCT,4-184676324-184676340-CCTTC,4-184676365-184676384-TTCCC,4-184676385-184676400-TTCCC,4-184676441-184676456-TCCCT,4-184676458-184676467-CT,4-184676540-184676555-TTCCC,4-184676692-184676700-C,4-184676731-184676746-CCCTT,4-184676753-184676768-CCCTT,4-184676774-184676808-TCCCTTCCCTTCCCCCT,4-184676787-184676805-CCCTT,4-184676804-184676819-CCCTT,4-184676819-184676834-TTCCC,4-184676853-184676873-TTCCC,4-184676901-184676943-CTTCCCC,4-184676947-184676969-CCCTTCC,4-184677004-184677020-CCCTT,4-184677028-184677044-CCCTT,4-184677084-184677094-CT;MOTIFS=TCCCT,TCCCTTCCCTTCCCCCT,CT,CCTTC,CCCTT,TTCCC,C,CTTCCCC,CCCTTCC;STRUC=<VC189317>	HPRC,HGSVC,1KG-ONT	No	0.354	Yes	NA,NA	NA	NA
chr4:184676489	153562	DEL	230	0.7998	0.6983	9	PRIMPOL(6.857e-07,1.148)	NA	NA	NA	NA	NA	NA	NA	NA	No	ID=4-184676312-184676322-TCCCT,4-184676324-184676340-CCTTC,4-184676365-184676384-TTCCC,4-184676385-184676400-TTCCC,4-184676441-184676456-TCCCT,4-184676458-184676467-CT,4-184676540-184676555-TTCCC,4-184676692-184676700-C,4-184676731-184676746-CCCTT,4-184676753-184676768-CCCTT,4-184676774-184676808-TCCCTTCCCTTCCCCCT,4-184676787-184676805-CCCTT,4-184676804-184676819-CCCTT,4-184676819-184676834-TTCCC,4-184676853-184676873-TTCCC,4-184676901-184676943-CTTCCCC,4-184676947-184676969-CCCTTCC,4-184677004-184677020-CCCTT,4-184677028-184677044-CCCTT,4-184677084-184677094-CT;MOTIFS=TCCCT,TCCCTTCCCTTCCCCCT,CT,CCTTC,CCCTT,TTCCC,C,CTTCCCC,CCCTTCC;STRUC=<VC189317>	HGSVC	No	0.101	No	NA,NA	NA	NA
chr4:184676490	153563	INS	108	0.8188	0.6963	8	PRIMPOL(6.857e-07,1.148)	NA	NA	NA	NA	NA	NA	NA	NA	No	ID=4-184676312-184676322-TCCCT,4-184676324-184676340-CCTTC,4-184676365-184676384-TTCCC,4-184676385-184676400-TTCCC,4-184676441-184676456-TCCCT,4-184676458-184676467-CT,4-184676540-184676555-TTCCC,4-184676692-184676700-C,4-184676731-184676746-CCCTT,4-184676753-184676768-CCCTT,4-184676774-184676808-TCCCTTCCCTTCCCCCT,4-184676787-184676805-CCCTT,4-184676804-184676819-CCCTT,4-184676819-184676834-TTCCC,4-184676853-184676873-TTCCC,4-184676901-184676943-CTTCCCC,4-184676947-184676969-CCCTTCC,4-184677004-184677020-CCCTT,4-184677028-184677044-CCCTT,4-184677084-184677094-CT;MOTIFS=TCCCT,TCCCTTCCCTTCCCCCT,CT,CCTTC,CCCTT,TTCCC,C,CTTCCCC,CCCTTCC;STRUC=<VC189317>	HPRC,HGSVC,1KG-ONT	No	0.354	No	NA,NA	NA	NA
chr4:184676496	153564	INS	101	0.8303	0.5898	81	PRIMPOL(6.857e-07,1.148)	NA	NA	NA	NA	NA	NA	NA	NA	No	ID=4-184676312-184676322-TCCCT,4-184676324-184676340-CCTTC,4-184676365-184676384-TTCCC,4-184676385-184676400-TTCCC,4-184676441-184676456-TCCCT,4-184676458-184676467-CT,4-184676540-184676555-TTCCC,4-184676692-184676700-C,4-184676731-184676746-CCCTT,4-184676753-184676768-CCCTT,4-184676774-184676808-TCCCTTCCCTTCCCCCT,4-184676787-184676805-CCCTT,4-184676804-184676819-CCCTT,4-184676819-184676834-TTCCC,4-184676853-184676873-TTCCC,4-184676901-184676943-CTTCCCC,4-184676947-184676969-CCCTTCC,4-184677004-184677020-CCCTT,4-184677028-184677044-CCCTT,4-184677084-184677094-CT;MOTIFS=TCCCT,TCCCTTCCCTTCCCCCT,CT,CCTTC,CCCTT,TTCCC,C,CTTCCCC,CCCTTCC;STRUC=<VC189317>	HPRC,HGSVC,1KG-ONT	No	0.354	Yes	NA,NA	NA	NA
chr4:184676496	153565	INS	89	0.8087	0.6535	50	PRIMPOL(6.857e-07,1.148)	NA	NA	NA	NA	NA	NA	NA	NA	No	ID=4-184676312-184676322-TCCCT,4-184676324-184676340-CCTTC,4-184676365-184676384-TTCCC,4-184676385-184676400-TTCCC,4-184676441-184676456-TCCCT,4-184676458-184676467-CT,4-184676540-184676555-TTCCC,4-184676692-184676700-C,4-184676731-184676746-CCCTT,4-184676753-184676768-CCCTT,4-184676774-184676808-TCCCTTCCCTTCCCCCT,4-184676787-184676805-CCCTT,4-184676804-184676819-CCCTT,4-184676819-184676834-TTCCC,4-184676853-184676873-TTCCC,4-184676901-184676943-CTTCCCC,4-184676947-184676969-CCCTTCC,4-184677004-184677020-CCCTT,4-184677028-184677044-CCCTT,4-184677084-184677094-CT;MOTIFS=TCCCT,TCCCTTCCCTTCCCCCT,CT,CCTTC,CCCTT,TTCCC,C,CTTCCCC,CCCTTCC;STRUC=<VC189317>	HPRC,HGSVC,1KG-ONT	No	0.354	Yes	NA,NA	NA	NA
chr4:184676497	153566	INS	128	0.8175	0.6535	4	PRIMPOL(6.857e-07,1.148)	NA	NA	NA	NA	NA	NA	NA	NA	No	ID=4-184676312-184676322-TCCCT,4-184676324-184676340-CCTTC,4-184676365-184676384-TTCCC,4-184676385-184676400-TTCCC,4-184676441-184676456-TCCCT,4-184676458-184676467-CT,4-184676540-184676555-TTCCC,4-184676692-184676700-C,4-184676731-184676746-CCCTT,4-184676753-184676768-CCCTT,4-184676774-184676808-TCCCTTCCCTTCCCCCT,4-184676787-184676805-CCCTT,4-184676804-184676819-CCCTT,4-184676819-184676834-TTCCC,4-184676853-184676873-TTCCC,4-184676901-184676943-CTTCCCC,4-184676947-184676969-CCCTTCC,4-184677004-184677020-CCCTT,4-184677028-184677044-CCCTT,4-184677084-184677094-CT;MOTIFS=TCCCT,TCCCTTCCCTTCCCCCT,CT,CCTTC,CCCTT,TTCCC,C,CTTCCCC,CCCTTCC;STRUC=<VC189317>	HPRC,HGSVC,1KG-ONT	No	0.354	No	NA,NA	NA	NA
chr4:184676497	153567	INS	135	0.8627	0.5013	10	PRIMPOL(6.857e-07,1.148)	NA	NA	NA	NA	NA	NA	NA	NA	No	ID=4-184676312-184676322-TCCCT,4-184676324-184676340-CCTTC,4-184676365-184676384-TTCCC,4-184676385-184676400-TTCCC,4-184676441-184676456-TCCCT,4-184676458-184676467-CT,4-184676540-184676555-TTCCC,4-184676692-184676700-C,4-184676731-184676746-CCCTT,4-184676753-184676768-CCCTT,4-184676774-184676808-TCCCTTCCCTTCCCCCT,4-184676787-184676805-CCCTT,4-184676804-184676819-CCCTT,4-184676819-184676834-TTCCC,4-184676853-184676873-TTCCC,4-184676901-184676943-CTTCCCC,4-184676947-184676969-CCCTTCC,4-184677004-184677020-CCCTT,4-184677028-184677044-CCCTT,4-184677084-184677094-CT;MOTIFS=TCCCT,TCCCTTCCCTTCCCCCT,CT,CCTTC,CCCTT,TTCCC,C,CTTCCCC,CCCTTCC;STRUC=<VC189317>	HPRC,HGSVC,1KG-ONT	No	0.354	Yes	NA,NA	NA	NA
chr4:184676498	153568	INS	105	0.8971	0.3729	5	PRIMPOL(6.857e-07,1.148)	NA	NA	NA	NA	NA	NA	NA	NA	No	ID=4-184676312-184676322-TCCCT,4-184676324-184676340-CCTTC,4-184676365-184676384-TTCCC,4-184676385-184676400-TTCCC,4-184676441-184676456-TCCCT,4-184676458-184676467-CT,4-184676540-184676555-TTCCC,4-184676692-184676700-C,4-184676731-184676746-CCCTT,4-184676753-184676768-CCCTT,4-184676774-184676808-TCCCTTCCCTTCCCCCT,4-184676787-184676805-CCCTT,4-184676804-184676819-CCCTT,4-184676819-184676834-TTCCC,4-184676853-184676873-TTCCC,4-184676901-184676943-CTTCCCC,4-184676947-184676969-CCCTTCC,4-184677004-184677020-CCCTT,4-184677028-184677044-CCCTT,4-184677084-184677094-CT;MOTIFS=TCCCT,TCCCTTCCCTTCCCCCT,CT,CCTTC,CCCTT,TTCCC,C,CTTCCCC,CCCTTCC;STRUC=<VC189317>	HPRC,HGSVC,1KG-ONT	No	0.354	No	NA,NA	NA	NA
chr4:184676531	153569	INS	186	0.9102	0.331	22	PRIMPOL(6.857e-07,1.148)	NA	NA	NA	NA	NA	NA	NA	NA	No	ID=4-184676312-184676322-TCCCT,4-184676324-184676340-CCTTC,4-184676365-184676384-TTCCC,4-184676385-184676400-TTCCC,4-184676441-184676456-TCCCT,4-184676458-184676467-CT,4-184676540-184676555-TTCCC,4-184676692-184676700-C,4-184676731-184676746-CCCTT,4-184676753-184676768-CCCTT,4-184676774-184676808-TCCCTTCCCTTCCCCCT,4-184676787-184676805-CCCTT,4-184676804-184676819-CCCTT,4-184676819-184676834-TTCCC,4-184676853-184676873-TTCCC,4-184676901-184676943-CTTCCCC,4-184676947-184676969-CCCTTCC,4-184677004-184677020-CCCTT,4-184677028-184677044-CCCTT,4-184677084-184677094-CT;MOTIFS=TCCCT,TCCCTTCCCTTCCCCCT,CT,CCTTC,CCCTT,TTCCC,C,CTTCCCC,CCCTTCC;STRUC=<VC189317>	HPRC,HGSVC,1KG-ONT	No	0.354	Yes	NA,NA	NA	NA
chr4:184676531	153570	INS	97	0.8116	0.6646	1	PRIMPOL(6.857e-07,1.148)	NA	NA	NA	NA	NA	NA	NA	NA	No	ID=4-184676312-184676322-TCCCT,4-184676324-184676340-CCTTC,4-184676365-184676384-TTCCC,4-184676385-184676400-TTCCC,4-184676441-184676456-TCCCT,4-184676458-184676467-CT,4-184676540-184676555-TTCCC,4-184676692-184676700-C,4-184676731-184676746-CCCTT,4-184676753-184676768-CCCTT,4-184676774-184676808-TCCCTTCCCTTCCCCCT,4-184676787-184676805-CCCTT,4-184676804-184676819-CCCTT,4-184676819-184676834-TTCCC,4-184676853-184676873-TTCCC,4-184676901-184676943-CTTCCCC,4-184676947-184676969-CCCTTCC,4-184677004-184677020-CCCTT,4-184677028-184677044-CCCTT,4-184677084-184677094-CT;MOTIFS=TCCCT,TCCCTTCCCTTCCCCCT,CT,CCTTC,CCCTT,TTCCC,C,CTTCCCC,CCCTTCC;STRUC=<VC189317>	HPRC,HGSVC,1KG-ONT	No	0.354	No	NA,NA	NA	NA
chr4:184676541	153571	INS	127	0.8317	0.6191	16	PRIMPOL(6.857e-07,1.148)	NA	NA	NA	NA	NA	NA	NA	NA	No	ID=4-184676312-184676322-TCCCT,4-184676324-184676340-CCTTC,4-184676365-184676384-TTCCC,4-184676385-184676400-TTCCC,4-184676441-184676456-TCCCT,4-184676458-184676467-CT,4-184676540-184676555-TTCCC,4-184676692-184676700-C,4-184676731-184676746-CCCTT,4-184676753-184676768-CCCTT,4-184676774-184676808-TCCCTTCCCTTCCCCCT,4-184676787-184676805-CCCTT,4-184676804-184676819-CCCTT,4-184676819-184676834-TTCCC,4-184676853-184676873-TTCCC,4-184676901-184676943-CTTCCCC,4-184676947-184676969-CCCTTCC,4-184677004-184677020-CCCTT,4-184677028-184677044-CCCTT,4-184677084-184677094-CT;MOTIFS=TCCCT,TCCCTTCCCTTCCCCCT,CT,CCTTC,CCCTT,TTCCC,C,CTTCCCC,CCCTTCC;STRUC=<VC189317>	HPRC,HGSVC,1KG-ONT	No	0.354	Yes	NA,NA	NA	NA
chr4:184676541	153572	INS	222	0.8184	0.6873	123	PRIMPOL(6.857e-07,1.148)	NA	NA	NA	NA	NA	NA	NA	NA	No	ID=4-184676312-184676322-TCCCT,4-184676324-184676340-CCTTC,4-184676365-184676384-TTCCC,4-184676385-184676400-TTCCC,4-184676441-184676456-TCCCT,4-184676458-184676467-CT,4-184676540-184676555-TTCCC,4-184676692-184676700-C,4-184676731-184676746-CCCTT,4-184676753-184676768-CCCTT,4-184676774-184676808-TCCCTTCCCTTCCCCCT,4-184676787-184676805-CCCTT,4-184676804-184676819-CCCTT,4-184676819-184676834-TTCCC,4-184676853-184676873-TTCCC,4-184676901-184676943-CTTCCCC,4-184676947-184676969-CCCTTCC,4-184677004-184677020-CCCTT,4-184677028-184677044-CCCTT,4-184677084-184677094-CT;MOTIFS=TCCCT,TCCCTTCCCTTCCCCCT,CT,CCTTC,CCCTT,TTCCC,C,CTTCCCC,CCCTTCC;STRUC=<VC189317>	HPRC,HGSVC,1KG-ONT	No	0.354	Yes	NA,NA	NA	NA
chr4:184676541	153573	INS	592	0.9078	0.377	2	PRIMPOL(6.857e-07,1.148)	NA	NA	NA	NA	NA	NA	NA	NA	No	ID=4-184676312-184676322-TCCCT,4-184676324-184676340-CCTTC,4-184676365-184676384-TTCCC,4-184676385-184676400-TTCCC,4-184676441-184676456-TCCCT,4-184676458-184676467-CT,4-184676540-184676555-TTCCC,4-184676692-184676700-C,4-184676731-184676746-CCCTT,4-184676753-184676768-CCCTT,4-184676774-184676808-TCCCTTCCCTTCCCCCT,4-184676787-184676805-CCCTT,4-184676804-184676819-CCCTT,4-184676819-184676834-TTCCC,4-184676853-184676873-TTCCC,4-184676901-184676943-CTTCCCC,4-184676947-184676969-CCCTTCC,4-184677004-184677020-CCCTT,4-184677028-184677044-CCCTT,4-184677084-184677094-CT;MOTIFS=TCCCT,TCCCTTCCCTTCCCCCT,CT,CCTTC,CCCTT,TTCCC,C,CTTCCCC,CCCTTCC;STRUC=<VC189317>	NA	No	0.354	No	NA,NA	NA	NA
chr4:184676542	153575	INS	168	0.8569	0.5285	30	PRIMPOL(6.857e-07,1.148)	NA	NA	NA	NA	NA	NA	NA	NA	No	ID=4-184676312-184676322-TCCCT,4-184676324-184676340-CCTTC,4-184676365-184676384-TTCCC,4-184676385-184676400-TTCCC,4-184676441-184676456-TCCCT,4-184676458-184676467-CT,4-184676540-184676555-TTCCC,4-184676692-184676700-C,4-184676731-184676746-CCCTT,4-184676753-184676768-CCCTT,4-184676774-184676808-TCCCTTCCCTTCCCCCT,4-184676787-184676805-CCCTT,4-184676804-184676819-CCCTT,4-184676819-184676834-TTCCC,4-184676853-184676873-TTCCC,4-184676901-184676943-CTTCCCC,4-184676947-184676969-CCCTTCC,4-184677004-184677020-CCCTT,4-184677028-184677044-CCCTT,4-184677084-184677094-CT;MOTIFS=TCCCT,TCCCTTCCCTTCCCCCT,CT,CCTTC,CCCTT,TTCCC,C,CTTCCCC,CCCTTCC;STRUC=<VC189317>	HPRC,HGSVC,1KG-ONT	No	0.354	Yes	NA,NA	NA	NA
chr4:184676542	153574	INS	118	0.8366	0.6019	2	PRIMPOL(6.857e-07,1.148)	NA	NA	NA	NA	NA	NA	NA	NA	No	ID=4-184676312-184676322-TCCCT,4-184676324-184676340-CCTTC,4-184676365-184676384-TTCCC,4-184676385-184676400-TTCCC,4-184676441-184676456-TCCCT,4-184676458-184676467-CT,4-184676540-184676555-TTCCC,4-184676692-184676700-C,4-184676731-184676746-CCCTT,4-184676753-184676768-CCCTT,4-184676774-184676808-TCCCTTCCCTTCCCCCT,4-184676787-184676805-CCCTT,4-184676804-184676819-CCCTT,4-184676819-184676834-TTCCC,4-184676853-184676873-TTCCC,4-184676901-184676943-CTTCCCC,4-184676947-184676969-CCCTTCC,4-184677004-184677020-CCCTT,4-184677028-184677044-CCCTT,4-184677084-184677094-CT;MOTIFS=TCCCT,TCCCTTCCCTTCCCCCT,CT,CCTTC,CCCTT,TTCCC,C,CTTCCCC,CCCTTCC;STRUC=<VC189317>	HPRC,HGSVC,1KG-ONT	No	0.354	No	NA,NA	NA	NA
chr4:184676549	153576	INS	123	0.8455	0.6143	9	PRIMPOL(6.857e-07,1.148)	NA	NA	NA	NA	NA	NA	NA	NA	No	ID=4-184676312-184676322-TCCCT,4-184676324-184676340-CCTTC,4-184676365-184676384-TTCCC,4-184676385-184676400-TTCCC,4-184676441-184676456-TCCCT,4-184676458-184676467-CT,4-184676540-184676555-TTCCC,4-184676692-184676700-C,4-184676731-184676746-CCCTT,4-184676753-184676768-CCCTT,4-184676774-184676808-TCCCTTCCCTTCCCCCT,4-184676787-184676805-CCCTT,4-184676804-184676819-CCCTT,4-184676819-184676834-TTCCC,4-184676853-184676873-TTCCC,4-184676901-184676943-CTTCCCC,4-184676947-184676969-CCCTTCC,4-184677004-184677020-CCCTT,4-184677028-184677044-CCCTT,4-184677084-184677094-CT;MOTIFS=TCCCT,TCCCTTCCCTTCCCCCT,CT,CCTTC,CCCTT,TTCCC,C,CTTCCCC,CCCTTCC;STRUC=<VC189317>	HPRC,HGSVC,1KG-ONT	No	0.354	Yes	NA,NA	NA	NA
chr4:184676566	153577	INS	83	0.8817	0.52	4	PRIMPOL(6.857e-07,1.148)	NA	NA	NA	NA	NA	NA	NA	NA	No	ID=4-184676312-184676322-TCCCT,4-184676324-184676340-CCTTC,4-184676365-184676384-TTCCC,4-184676385-184676400-TTCCC,4-184676441-184676456-TCCCT,4-184676458-184676467-CT,4-184676540-184676555-TTCCC,4-184676692-184676700-C,4-184676731-184676746-CCCTT,4-184676753-184676768-CCCTT,4-184676774-184676808-TCCCTTCCCTTCCCCCT,4-184676787-184676805-CCCTT,4-184676804-184676819-CCCTT,4-184676819-184676834-TTCCC,4-184676853-184676873-TTCCC,4-184676901-184676943-CTTCCCC,4-184676947-184676969-CCCTTCC,4-184677004-184677020-CCCTT,4-184677028-184677044-CCCTT,4-184677084-184677094-CT;MOTIFS=TCCCT,TCCCTTCCCTTCCCCCT,CT,CCTTC,CCCTT,TTCCC,C,CTTCCCC,CCCTTCC;STRUC=<VC189317>	HPRC,HGSVC,1KG-ONT	No	0.354	Yes	NA,NA	NA	NA
chr4:184676632	153579	INS	480	0.849	0.5879	13	PRIMPOL(6.857e-07,1.148)	NA	NA	NA	NA	NA	NA	NA	NA	No	ID=4-184676312-184676322-TCCCT,4-184676324-184676340-CCTTC,4-184676365-184676384-TTCCC,4-184676385-184676400-TTCCC,4-184676441-184676456-TCCCT,4-184676458-184676467-CT,4-184676540-184676555-TTCCC,4-184676692-184676700-C,4-184676731-184676746-CCCTT,4-184676753-184676768-CCCTT,4-184676774-184676808-TCCCTTCCCTTCCCCCT,4-184676787-184676805-CCCTT,4-184676804-184676819-CCCTT,4-184676819-184676834-TTCCC,4-184676853-184676873-TTCCC,4-184676901-184676943-CTTCCCC,4-184676947-184676969-CCCTTCC,4-184677004-184677020-CCCTT,4-184677028-184677044-CCCTT,4-184677084-184677094-CT;MOTIFS=TCCCT,TCCCTTCCCTTCCCCCT,CT,CCTTC,CCCTT,TTCCC,C,CTTCCCC,CCCTTCC;STRUC=<VC189317>	NA	No	0.354	Yes	NA,NA	NA	NA
chr4:184676774	153580	INS	93	0.8243	0.6919	7	PRIMPOL(6.857e-07,1.148)	NA	NA	NA	NA	NA	NA	NA	NA	No	ID=4-184676312-184676322-TCCCT,4-184676324-184676340-CCTTC,4-184676365-184676384-TTCCC,4-184676385-184676400-TTCCC,4-184676441-184676456-TCCCT,4-184676458-184676467-CT,4-184676540-184676555-TTCCC,4-184676692-184676700-C,4-184676731-184676746-CCCTT,4-184676753-184676768-CCCTT,4-184676774-184676808-TCCCTTCCCTTCCCCCT,4-184676787-184676805-CCCTT,4-184676804-184676819-CCCTT,4-184676819-184676834-TTCCC,4-184676853-184676873-TTCCC,4-184676901-184676943-CTTCCCC,4-184676947-184676969-CCCTTCC,4-184677004-184677020-CCCTT,4-184677028-184677044-CCCTT,4-184677084-184677094-CT;MOTIFS=TCCCT,TCCCTTCCCTTCCCCCT,CT,CCTTC,CCCTT,TTCCC,C,CTTCCCC,CCCTTCC;STRUC=<VC189317>	HPRC,HGSVC,1KG-ONT	No	0.354	No	NA,NA	NA	NA
chr4:184676774	153581	INS	83	0.9202	0.3288	3	PRIMPOL(6.857e-07,1.148)	NA	NA	NA	NA	NA	NA	NA	NA	No	ID=4-184676312-184676322-TCCCT,4-184676324-184676340-CCTTC,4-184676365-184676384-TTCCC,4-184676385-184676400-TTCCC,4-184676441-184676456-TCCCT,4-184676458-184676467-CT,4-184676540-184676555-TTCCC,4-184676692-184676700-C,4-184676731-184676746-CCCTT,4-184676753-184676768-CCCTT,4-184676774-184676808-TCCCTTCCCTTCCCCCT,4-184676787-184676805-CCCTT,4-184676804-184676819-CCCTT,4-184676819-184676834-TTCCC,4-184676853-184676873-TTCCC,4-184676901-184676943-CTTCCCC,4-184676947-184676969-CCCTTCC,4-184677004-184677020-CCCTT,4-184677028-184677044-CCCTT,4-184677084-184677094-CT;MOTIFS=TCCCT,TCCCTTCCCTTCCCCCT,CT,CCTTC,CCCTT,TTCCC,C,CTTCCCC,CCCTTCC;STRUC=<VC189317>	HPRC,HGSVC,1KG-ONT	No	0.354	No	NA,NA	NA	NA
chr4:184676774	153582	INS	61	0.8152	0.6479	6	PRIMPOL(6.857e-07,1.148)	NA	NA	NA	NA	NA	NA	NA	NA	No	ID=4-184676312-184676322-TCCCT,4-184676324-184676340-CCTTC,4-184676365-184676384-TTCCC,4-184676385-184676400-TTCCC,4-184676441-184676456-TCCCT,4-184676458-184676467-CT,4-184676540-184676555-TTCCC,4-184676692-184676700-C,4-184676731-184676746-CCCTT,4-184676753-184676768-CCCTT,4-184676774-184676808-TCCCTTCCCTTCCCCCT,4-184676787-184676805-CCCTT,4-184676804-184676819-CCCTT,4-184676819-184676834-TTCCC,4-184676853-184676873-TTCCC,4-184676901-184676943-CTTCCCC,4-184676947-184676969-CCCTTCC,4-184677004-184677020-CCCTT,4-184677028-184677044-CCCTT,4-184677084-184677094-CT;MOTIFS=TCCCT,TCCCTTCCCTTCCCCCT,CT,CCTTC,CCCTT,TTCCC,C,CTTCCCC,CCCTTCC;STRUC=<VC189317>	HGSVC,1KG-ONT	No	0.354	Yes	NA,NA	NA	NA
chr4:184676774	153583	INS	98	0.8292	0.6158	2	PRIMPOL(6.857e-07,1.148)	NA	NA	NA	NA	NA	NA	NA	NA	No	ID=4-184676312-184676322-TCCCT,4-184676324-184676340-CCTTC,4-184676365-184676384-TTCCC,4-184676385-184676400-TTCCC,4-184676441-184676456-TCCCT,4-184676458-184676467-CT,4-184676540-184676555-TTCCC,4-184676692-184676700-C,4-184676731-184676746-CCCTT,4-184676753-184676768-CCCTT,4-184676774-184676808-TCCCTTCCCTTCCCCCT,4-184676787-184676805-CCCTT,4-184676804-184676819-CCCTT,4-184676819-184676834-TTCCC,4-184676853-184676873-TTCCC,4-184676901-184676943-CTTCCCC,4-184676947-184676969-CCCTTCC,4-184677004-184677020-CCCTT,4-184677028-184677044-CCCTT,4-184677084-184677094-CT;MOTIFS=TCCCT,TCCCTTCCCTTCCCCCT,CT,CCTTC,CCCTT,TTCCC,C,CTTCCCC,CCCTTCC;STRUC=<VC189317>	HPRC,HGSVC,1KG-ONT	No	0.354	No	NA,NA	NA	NA
chr4:184676774	153584	INS	129	0.8083	0.6825	1	PRIMPOL(6.857e-07,1.148)	NA	NA	NA	NA	NA	NA	NA	NA	No	ID=4-184676312-184676322-TCCCT,4-184676324-184676340-CCTTC,4-184676365-184676384-TTCCC,4-184676385-184676400-TTCCC,4-184676441-184676456-TCCCT,4-184676458-184676467-CT,4-184676540-184676555-TTCCC,4-184676692-184676700-C,4-184676731-184676746-CCCTT,4-184676753-184676768-CCCTT,4-184676774-184676808-TCCCTTCCCTTCCCCCT,4-184676787-184676805-CCCTT,4-184676804-184676819-CCCTT,4-184676819-184676834-TTCCC,4-184676853-184676873-TTCCC,4-184676901-184676943-CTTCCCC,4-184676947-184676969-CCCTTCC,4-184677004-184677020-CCCTT,4-184677028-184677044-CCCTT,4-184677084-184677094-CT;MOTIFS=TCCCT,TCCCTTCCCTTCCCCCT,CT,CCTTC,CCCTT,TTCCC,C,CTTCCCC,CCCTTCC;STRUC=<VC189317>	HPRC,HGSVC,1KG-ONT	No	0.354	Yes	NA,NA	NA	NA
chr4:184679602	153586	INS	127	0.8219	0.6671	1	PRIMPOL(6.857e-07,1.148)	NA	NA	NA	NA	NA	NA	NA	NA	No	NA	NA	No	0.12	No	NA,NA	NA	NA
chr4:184684521	153587	INS	332	0.915	0.3077	3	PRIMPOL(6.857e-07,1.148)	NA	NA	NA	NA	NA	NA	NA	NA	No	NA	NA	No	3.188	Yes	NA,NA	NA	NA
chr4:184689083	153588	INS	100	0.9516	0.229	1	PRIMPOL(6.857e-07,1.148)	NA	NA	NA	NA	NA	NA	NA	NA	No	NA	HGSVC	No	0.438	No	NA,NA	NA	NA
chr4:184689083	153589	INS	125	0.8281	0.6284	30	PRIMPOL(6.857e-07,1.148)	NA	NA	NA	NA	NA	NA	NA	NA	No	NA	HGSVC	No	0.438	Yes	NA,NA	NA	NA
chr4:184689083	153590	INS	150	0.8393	0.6072	14	PRIMPOL(6.857e-07,1.148)	NA	NA	NA	NA	NA	NA	NA	NA	No	NA	NA	No	0.438	Yes	NA,NA	NA	NA
chr4:184697354	153591	DEL	72	0.814	0.6531	16	CENPU(1.4839e-06,1.207)	NA	NA	NA	NA	NA	NA	NA	NA	No	NA	HPRC,HGSVC,1KG-ONT	No	3.875	Yes	NA,NA	NA	NA
chr4:184706866	153592	DEL	511	0.8472	0.5947	142	CENPU(1.4839e-06,1.207)	NA	NA	NA	NA	NA	NA	NA	NA	No	NA	HPRC,HGSVC,1KG-ONT	No	2.957	Yes	NA,NA	NA	NA
chr4:184730507	153593	INS	332	0.9451	0.219	268	CENPU(1.4839e-06,1.207)	NA	NA	NA	NA	NA	NA	NA	NA	No	ID=4-184730474-184730483-A;MOTIFS=A;STRUC=(A)n	HPRC,HGSVC,1KG-ONT	No	2.17	Yes	NA,NA	NA	NA
chr4:184730507	153594	INS	350	0.9749	0.0954	193	CENPU(1.4839e-06,1.207)	NA	NA	NA	NA	NA	NA	NA	NA	No	ID=4-184730474-184730483-A;MOTIFS=A;STRUC=(A)n	HPRC,HGSVC,1KG-ONT	No	2.17	Yes	NA,NA	NA	NA
chr4:184730507	153595	INS	374	0.9067	0.3547	24	CENPU(1.4839e-06,1.207)	NA	NA	NA	NA	NA	NA	NA	NA	No	ID=4-184730474-184730483-A;MOTIFS=A;STRUC=(A)n	HPRC,HGSVC,1KG-ONT	No	2.17	Yes	NA,NA	NA	NA
chr4:184730527	153596	INS	618	0.9006	0.4064	3	CENPU(1.4839e-06,1.207)	NA	NA	NA	NA	NA	NA	NA	NA	No	ID=4-184730474-184730483-A;MOTIFS=A;STRUC=(A)n	HPRC,1KG-ONT	No	3.812	Yes	NA,NA	NA	NA
chr4:184741687	153597	DEL	159	0.9005	0.3686	267	NA	NA	NA	NA	NA	NA	NA	NA	NA	No	NA	HPRC,HGSVC,1KG-ONT	No	4.053	Yes	NA,NA	NA	NA
chr4:184744617	153598	DEL	318	0.9954	0.0045	1074	NA	NA	NA	NA	NA	NA	NA	NA	NA	No	ID=4-184744624-184744655-T;MOTIFS=T;STRUC=(T)n	HPRC,HGSVC,1KG-ONT	No	0.133	Yes	NA,NA	NA	NA
chr4:184770512	153599	INS	1550	0.8397	0.5871	1	ACSL1(0.047811,0.555)	NA	NA	NA	NA	NA	NA	NA	NA	No	NA	NA	No	10.9	No	NA,NA	NA	NA
chr4:184793138	153600	DEL	256	0.8468	0.585	1	ACSL1(0.047811,0.555)	NA	NA	NA	NA	NA	NA	NA	enhancer	No	ID=4-184793194-184793212-A;MOTIFS=A;STRUC=<TR2840103>	NA	No	5.081	No	NA,NA	NA	NA
chr4:184826087	153601	INS	64	0.8632	0.5116	2	ACSL1(0.047811,0.555)	NA	NA	NA	NA	NA	NA	NA	promoter	No	ID=4-184826008-184826018-CGC,4-184826087-184826103-CGGCCCCGCCCTCCCG;MOTIFS=CGC,CGGCCCCGCCCTCCCG;STRUC=<VC189329>	HGSVC	No	8.809	Yes	NA,NA	NA	NA
chr4:184836179	153603	INS	340	0.8157	0.6579	1	NA	NA	NA	NA	NA	NA	NA	NA	NA	No	NA	NA	No	1.616	No	NA,NA	NA	NA
chr4:184838419	153604	DEL	73	0.9074	0.3231	315	NA	NA	NA	NA	NA	NA	NA	NA	open_chromatin_region	No	NA	HPRC,HGSVC,1KG-ONT	No	3.18	Yes	NA,NA	NA	NA
chr4:184842382	153609	INS	84	0.8576	0.5677	2	NA	NA	NA	NA	NA	NA	NA	NA	NA	No	ID=4-184842343-184842363-TTTCT;MOTIFS=TTTCT;STRUC=(TTTCT)n,ID=4-184842362-184842382-TCTTT;MOTIFS=TCTTT;STRUC=<TR2840175>,ID=4-184842380-184842400-TTC;MOTIFS=TTC;STRUC=<TR2840176>	NA	No	0.794	No	NA,NA	NA	NA
chr4:184842382	153610	INS	89	0.8463	0.5696	1	NA	NA	NA	NA	NA	NA	NA	NA	NA	No	ID=4-184842343-184842363-TTTCT;MOTIFS=TTTCT;STRUC=(TTTCT)n,ID=4-184842362-184842382-TCTTT;MOTIFS=TCTTT;STRUC=<TR2840175>,ID=4-184842380-184842400-TTC;MOTIFS=TTC;STRUC=<TR2840176>	NA	No	0.794	No	NA,NA	NA	NA
chr4:184842382	153608	INS	79	0.8291	0.6291	1	NA	NA	NA	NA	NA	NA	NA	NA	NA	No	ID=4-184842343-184842363-TTTCT;MOTIFS=TTTCT;STRUC=(TTTCT)n,ID=4-184842362-184842382-TCTTT;MOTIFS=TCTTT;STRUC=<TR2840175>,ID=4-184842380-184842400-TTC;MOTIFS=TTC;STRUC=<TR2840176>	NA	No	0.794	No	NA,NA	NA	NA
chr4:184842382	153606	INS	57	0.894	0.4021	1	NA	NA	NA	NA	NA	NA	NA	NA	NA	No	ID=4-184842343-184842363-TTTCT;MOTIFS=TTTCT;STRUC=(TTTCT)n,ID=4-184842362-184842382-TCTTT;MOTIFS=TCTTT;STRUC=<TR2840175>,ID=4-184842380-184842400-TTC;MOTIFS=TTC;STRUC=<TR2840176>	HPRC,HGSVC	No	0.794	No	NA,NA	NA	NA
chr4:184842382	153607	INS	62	0.8388	0.601	2	NA	NA	NA	NA	NA	NA	NA	NA	NA	No	ID=4-184842343-184842363-TTTCT;MOTIFS=TTTCT;STRUC=(TTTCT)n,ID=4-184842362-184842382-TCTTT;MOTIFS=TCTTT;STRUC=<TR2840175>,ID=4-184842380-184842400-TTC;MOTIFS=TTC;STRUC=<TR2840176>	HPRC,HGSVC	No	0.794	No	NA,NA	NA	NA
chr4:184842382	153605	INS	52	0.8055	0.6839	15	NA	NA	NA	NA	NA	NA	NA	NA	NA	No	ID=4-184842343-184842363-TTTCT;MOTIFS=TTTCT;STRUC=(TTTCT)n,ID=4-184842362-184842382-TCTTT;MOTIFS=TCTTT;STRUC=<TR2840175>,ID=4-184842380-184842400-TTC;MOTIFS=TTC;STRUC=<TR2840176>	HPRC,HGSVC	No	0.794	No	NA,NA	NA	NA
chr4:184858210	153611	INS	64	0.8273	0.6538	6	NA	NA	NA	NA	NA	NA	NA	NA	NA	No	NA	HPRC,HGSVC,1KG-ONT	No	2.066	Yes	NA,NA	NA	NA
chr4:184858210	153612	INS	128	0.8244	0.6646	79	NA	NA	NA	NA	NA	NA	NA	NA	NA	No	NA	HPRC,HGSVC,1KG-ONT	No	2.066	Yes	NA,NA	NA	NA
chr4:184858211	153613	INS	69	0.8346	0.6221	3	NA	NA	NA	NA	NA	NA	NA	NA	NA	No	ID=4-184858210-184858484-TCCCAAAGGTCCCAGCTGGTCCTCTGAAGACCCGGGATCACAACTCCACATCGTCACCTCGGGG,4-184858485-184858754-TCCTCTGAAGACCCGGGATCACAACTCCACATCGTCACCTCGGGGTCCCAAAGGTCCCAGCTGG;MOTIFS=TCCCAAAGGTCCCAGCTGGTCCTCTGAAGACCCGGGATCACAACTCCACATCGTCACCTCGGGG,TCCTCTGAAGACCCGGGATCACAACTCCACATCGTCACCTCGGGGTCCCAAAGGTCCCAGCTGG;STRUC=<VC189336>	HPRC,HGSVC,1KG-ONT	No	2.066	No	NA,NA	NA	NA
chr4:184858229	153614	DEL	256	0.8822	0.4397	3	NA	NA	NA	NA	NA	NA	NA	NA	NA	No	ID=4-184858210-184858484-TCCCAAAGGTCCCAGCTGGTCCTCTGAAGACCCGGGATCACAACTCCACATCGTCACCTCGGGG,4-184858485-184858754-TCCTCTGAAGACCCGGGATCACAACTCCACATCGTCACCTCGGGGTCCCAAAGGTCCCAGCTGG;MOTIFS=TCCCAAAGGTCCCAGCTGGTCCTCTGAAGACCCGGGATCACAACTCCACATCGTCACCTCGGGG,TCCTCTGAAGACCCGGGATCACAACTCCACATCGTCACCTCGGGGTCCCAAAGGTCCCAGCTGG;STRUC=<VC189336>	NA	No	0.332	No	NA,NA	NA	NA
chr4:184858306	153616	INS	192	0.8221	0.6999	14	NA	NA	NA	NA	NA	NA	NA	NA	NA	No	ID=4-184858210-184858484-TCCCAAAGGTCCCAGCTGGTCCTCTGAAGACCCGGGATCACAACTCCACATCGTCACCTCGGGG,4-184858485-184858754-TCCTCTGAAGACCCGGGATCACAACTCCACATCGTCACCTCGGGGTCCCAAAGGTCCCAGCTGG;MOTIFS=TCCCAAAGGTCCCAGCTGGTCCTCTGAAGACCCGGGATCACAACTCCACATCGTCACCTCGGGG,TCCTCTGAAGACCCGGGATCACAACTCCACATCGTCACCTCGGGGTCCCAAAGGTCCCAGCTGG;STRUC=<VC189336>	HPRC,HGSVC,1KG-ONT	No	0.182	Yes	NA,NA	NA	NA
chr4:184858335	153618	INS	64	0.8257	0.6386	52	NA	NA	NA	NA	NA	NA	NA	NA	NA	No	ID=4-184858210-184858484-TCCCAAAGGTCCCAGCTGGTCCTCTGAAGACCCGGGATCACAACTCCACATCGTCACCTCGGGG,4-184858485-184858754-TCCTCTGAAGACCCGGGATCACAACTCCACATCGTCACCTCGGGGTCCCAAAGGTCCCAGCTGG;MOTIFS=TCCCAAAGGTCCCAGCTGGTCCTCTGAAGACCCGGGATCACAACTCCACATCGTCACCTCGGGG,TCCTCTGAAGACCCGGGATCACAACTCCACATCGTCACCTCGGGGTCCCAAAGGTCCCAGCTGG;STRUC=<VC189336>	HPRC,HGSVC,1KG-ONT	No	4.809	Yes	NA,NA	NA	NA
chr4:184858335	153619	INS	128	0.9652	0.1414	671	NA	NA	NA	NA	NA	NA	NA	NA	NA	No	ID=4-184858210-184858484-TCCCAAAGGTCCCAGCTGGTCCTCTGAAGACCCGGGATCACAACTCCACATCGTCACCTCGGGG,4-184858485-184858754-TCCTCTGAAGACCCGGGATCACAACTCCACATCGTCACCTCGGGGTCCCAAAGGTCCCAGCTGG;MOTIFS=TCCCAAAGGTCCCAGCTGGTCCTCTGAAGACCCGGGATCACAACTCCACATCGTCACCTCGGGG,TCCTCTGAAGACCCGGGATCACAACTCCACATCGTCACCTCGGGGTCCCAAAGGTCCCAGCTGG;STRUC=<VC189336>	HPRC,HGSVC,1KG-ONT	No	4.809	Yes	NA,NA	NA	NA
chr4:184858335	153620	INS	135	0.9324	0.2607	21	NA	NA	NA	NA	NA	NA	NA	NA	NA	No	ID=4-184858210-184858484-TCCCAAAGGTCCCAGCTGGTCCTCTGAAGACCCGGGATCACAACTCCACATCGTCACCTCGGGG,4-184858485-184858754-TCCTCTGAAGACCCGGGATCACAACTCCACATCGTCACCTCGGGGTCCCAAAGGTCCCAGCTGG;MOTIFS=TCCCAAAGGTCCCAGCTGGTCCTCTGAAGACCCGGGATCACAACTCCACATCGTCACCTCGGGG,TCCTCTGAAGACCCGGGATCACAACTCCACATCGTCACCTCGGGGTCCCAAAGGTCCCAGCTGG;STRUC=<VC189336>	HPRC,HGSVC,1KG-ONT	No	4.809	Yes	NA,NA	NA	NA
chr4:184858456	153621	INS	65	0.9228	0.3454	7	NA	NA	NA	NA	NA	NA	NA	NA	NA	No	ID=4-184858210-184858484-TCCCAAAGGTCCCAGCTGGTCCTCTGAAGACCCGGGATCACAACTCCACATCGTCACCTCGGGG,4-184858485-184858754-TCCTCTGAAGACCCGGGATCACAACTCCACATCGTCACCTCGGGGTCCCAAAGGTCCCAGCTGG;MOTIFS=TCCCAAAGGTCCCAGCTGGTCCTCTGAAGACCCGGGATCACAACTCCACATCGTCACCTCGGGG,TCCTCTGAAGACCCGGGATCACAACTCCACATCGTCACCTCGGGGTCCCAAAGGTCCCAGCTGG;STRUC=<VC189336>	HPRC,HGSVC,1KG-ONT	No	0.182	Yes	NA,NA	NA	NA
chr4:184858459	153622	DEL	63	0.8174	0.6657	3	NA	NA	NA	NA	NA	NA	NA	NA	NA	No	ID=4-184858210-184858484-TCCCAAAGGTCCCAGCTGGTCCTCTGAAGACCCGGGATCACAACTCCACATCGTCACCTCGGGG,4-184858485-184858754-TCCTCTGAAGACCCGGGATCACAACTCCACATCGTCACCTCGGGGTCCCAAAGGTCCCAGCTGG;MOTIFS=TCCCAAAGGTCCCAGCTGGTCCTCTGAAGACCCGGGATCACAACTCCACATCGTCACCTCGGGG,TCCTCTGAAGACCCGGGATCACAACTCCACATCGTCACCTCGGGGTCCCAAAGGTCCCAGCTGG;STRUC=<VC189336>	HGSVC,1KG-ONT	No	0.927	No	NA,NA	NA	NA
chr4:184858459	153623	DEL	127	0.8434	0.5852	1	NA	NA	NA	NA	NA	NA	NA	NA	NA	No	ID=4-184858210-184858484-TCCCAAAGGTCCCAGCTGGTCCTCTGAAGACCCGGGATCACAACTCCACATCGTCACCTCGGGG,4-184858485-184858754-TCCTCTGAAGACCCGGGATCACAACTCCACATCGTCACCTCGGGGTCCCAAAGGTCCCAGCTGG;MOTIFS=TCCCAAAGGTCCCAGCTGGTCCTCTGAAGACCCGGGATCACAACTCCACATCGTCACCTCGGGG,TCCTCTGAAGACCCGGGATCACAACTCCACATCGTCACCTCGGGGTCCCAAAGGTCCCAGCTGG;STRUC=<VC189336>	HGSVC	No	0.927	No	NA,NA	NA	NA
chr4:184858586	153624	INS	68	0.8237	0.6628	1	NA	NA	NA	NA	NA	NA	NA	NA	NA	No	ID=4-184858210-184858484-TCCCAAAGGTCCCAGCTGGTCCTCTGAAGACCCGGGATCACAACTCCACATCGTCACCTCGGGG,4-184858485-184858754-TCCTCTGAAGACCCGGGATCACAACTCCACATCGTCACCTCGGGGTCCCAAAGGTCCCAGCTGG;MOTIFS=TCCCAAAGGTCCCAGCTGGTCCTCTGAAGACCCGGGATCACAACTCCACATCGTCACCTCGGGG,TCCTCTGAAGACCCGGGATCACAACTCCACATCGTCACCTCGGGGTCCCAAAGGTCCCAGCTGG;STRUC=<VC189336>	HPRC,HGSVC,1KG-ONT	No	0.182	No	NA,NA	NA	NA
chr4:184858655	153625	INS	64	0.8405	0.5704	16	NA	NA	NA	NA	NA	NA	NA	NA	NA	No	ID=4-184858210-184858484-TCCCAAAGGTCCCAGCTGGTCCTCTGAAGACCCGGGATCACAACTCCACATCGTCACCTCGGGG,4-184858485-184858754-TCCTCTGAAGACCCGGGATCACAACTCCACATCGTCACCTCGGGGTCCCAAAGGTCCCAGCTGG;MOTIFS=TCCCAAAGGTCCCAGCTGGTCCTCTGAAGACCCGGGATCACAACTCCACATCGTCACCTCGGGG,TCCTCTGAAGACCCGGGATCACAACTCCACATCGTCACCTCGGGGTCCCAAAGGTCCCAGCTGG;STRUC=<VC189336>	HPRC,HGSVC,1KG-ONT	No	0.002	Yes	NA,NA	NA	NA
chr4:184858755	153628	INS	128	0.9657	0.1394	68	NA	NA	NA	NA	NA	NA	NA	NA	NA	No	ID=4-184858210-184858484-TCCCAAAGGTCCCAGCTGGTCCTCTGAAGACCCGGGATCACAACTCCACATCGTCACCTCGGGG,4-184858485-184858754-TCCTCTGAAGACCCGGGATCACAACTCCACATCGTCACCTCGGGGTCCCAAAGGTCCCAGCTGG;MOTIFS=TCCCAAAGGTCCCAGCTGGTCCTCTGAAGACCCGGGATCACAACTCCACATCGTCACCTCGGGG,TCCTCTGAAGACCCGGGATCACAACTCCACATCGTCACCTCGGGGTCCCAAAGGTCCCAGCTGG;STRUC=<VC189336>	HPRC,HGSVC	No	0.002	Yes	NA,NA	NA	NA
chr4:184858755	153626	INS	256	0.8072	0.6768	159	NA	NA	NA	NA	NA	NA	NA	NA	NA	No	ID=4-184858210-184858484-TCCCAAAGGTCCCAGCTGGTCCTCTGAAGACCCGGGATCACAACTCCACATCGTCACCTCGGGG,4-184858485-184858754-TCCTCTGAAGACCCGGGATCACAACTCCACATCGTCACCTCGGGGTCCCAAAGGTCCCAGCTGG;MOTIFS=TCCCAAAGGTCCCAGCTGGTCCTCTGAAGACCCGGGATCACAACTCCACATCGTCACCTCGGGG,TCCTCTGAAGACCCGGGATCACAACTCCACATCGTCACCTCGGGGTCCCAAAGGTCCCAGCTGG;STRUC=<VC189336>	HPRC,HGSVC,1KG-ONT	No	0.002	Yes	NA,NA	NA	NA
chr4:184858755	153627	INS	130	0.9005	0.3806	2	NA	NA	NA	NA	NA	NA	NA	NA	NA	No	ID=4-184858210-184858484-TCCCAAAGGTCCCAGCTGGTCCTCTGAAGACCCGGGATCACAACTCCACATCGTCACCTCGGGG,4-184858485-184858754-TCCTCTGAAGACCCGGGATCACAACTCCACATCGTCACCTCGGGGTCCCAAAGGTCCCAGCTGG;MOTIFS=TCCCAAAGGTCCCAGCTGGTCCTCTGAAGACCCGGGATCACAACTCCACATCGTCACCTCGGGG,TCCTCTGAAGACCCGGGATCACAACTCCACATCGTCACCTCGGGGTCCCAAAGGTCCCAGCTGG;STRUC=<VC189336>	HPRC,HGSVC	No	0.002	No	NA,NA	NA	NA
chr4:184858780	153629	INS	68	0.8726	0.4872	2	NA	NA	NA	NA	NA	NA	NA	NA	NA	No	ID=4-184858210-184858484-TCCCAAAGGTCCCAGCTGGTCCTCTGAAGACCCGGGATCACAACTCCACATCGTCACCTCGGGG,4-184858485-184858754-TCCTCTGAAGACCCGGGATCACAACTCCACATCGTCACCTCGGGGTCCCAAAGGTCCCAGCTGG;MOTIFS=TCCCAAAGGTCCCAGCTGGTCCTCTGAAGACCCGGGATCACAACTCCACATCGTCACCTCGGGG,TCCTCTGAAGACCCGGGATCACAACTCCACATCGTCACCTCGGGGTCCCAAAGGTCCCAGCTGG;STRUC=<VC189336>	HPRC,HGSVC,1KG-ONT	No	0.002	Yes	NA,NA	NA	NA
chr4:184858800	153630	INS	64	0.8545	0.5334	2	NA	NA	NA	NA	NA	NA	NA	NA	NA	No	ID=4-184858210-184858484-TCCCAAAGGTCCCAGCTGGTCCTCTGAAGACCCGGGATCACAACTCCACATCGTCACCTCGGGG,4-184858485-184858754-TCCTCTGAAGACCCGGGATCACAACTCCACATCGTCACCTCGGGGTCCCAAAGGTCCCAGCTGG;MOTIFS=TCCCAAAGGTCCCAGCTGGTCCTCTGAAGACCCGGGATCACAACTCCACATCGTCACCTCGGGG,TCCTCTGAAGACCCGGGATCACAACTCCACATCGTCACCTCGGGGTCCCAAAGGTCCCAGCTGG;STRUC=<VC189336>	HPRC,HGSVC,1KG-ONT	No	0.002	No	NA,NA	NA	NA
chr4:184858838	153631	INS	133	0.8347	0.5956	5	NA	NA	NA	NA	NA	NA	NA	NA	NA	No	ID=4-184858210-184858484-TCCCAAAGGTCCCAGCTGGTCCTCTGAAGACCCGGGATCACAACTCCACATCGTCACCTCGGGG,4-184858485-184858754-TCCTCTGAAGACCCGGGATCACAACTCCACATCGTCACCTCGGGGTCCCAAAGGTCCCAGCTGG;MOTIFS=TCCCAAAGGTCCCAGCTGGTCCTCTGAAGACCCGGGATCACAACTCCACATCGTCACCTCGGGG,TCCTCTGAAGACCCGGGATCACAACTCCACATCGTCACCTCGGGGTCCCAAAGGTCCCAGCTGG;STRUC=<VC189336>	HPRC	No	0.002	Yes	NA,NA	NA	NA
chr4:184858883	153632	INS	192	0.8259	0.6352	89	NA	NA	NA	NA	NA	NA	NA	NA	NA	No	ID=4-184858210-184858484-TCCCAAAGGTCCCAGCTGGTCCTCTGAAGACCCGGGATCACAACTCCACATCGTCACCTCGGGG,4-184858485-184858754-TCCTCTGAAGACCCGGGATCACAACTCCACATCGTCACCTCGGGGTCCCAAAGGTCCCAGCTGG;MOTIFS=TCCCAAAGGTCCCAGCTGGTCCTCTGAAGACCCGGGATCACAACTCCACATCGTCACCTCGGGG,TCCTCTGAAGACCCGGGATCACAACTCCACATCGTCACCTCGGGGTCCCAAAGGTCCCAGCTGG;STRUC=<VC189336>	HGSVC,1KG-ONT	No	0.002	Yes	NA,NA	NA	NA
chr4:184858902	153633	INS	64	0.9145	0.3197	7	NA	NA	NA	NA	NA	NA	NA	NA	NA	No	ID=4-184858210-184858484-TCCCAAAGGTCCCAGCTGGTCCTCTGAAGACCCGGGATCACAACTCCACATCGTCACCTCGGGG,4-184858485-184858754-TCCTCTGAAGACCCGGGATCACAACTCCACATCGTCACCTCGGGGTCCCAAAGGTCCCAGCTGG;MOTIFS=TCCCAAAGGTCCCAGCTGGTCCTCTGAAGACCCGGGATCACAACTCCACATCGTCACCTCGGGG,TCCTCTGAAGACCCGGGATCACAACTCCACATCGTCACCTCGGGGTCCCAAAGGTCCCAGCTGG;STRUC=<VC189336>	HPRC,HGSVC,1KG-ONT	No	0.044	Yes	NA,NA	NA	NA
chr4:184870799	153634	INS	1954	0.85	0.5296	2	NA	NA	NA	NA	NA	NA	NA	NA	NA	No	NA	NA	No	3.322	Yes	NA,NA	NA	NA
chr4:184896718	153635	INS	326	0.9518	0.2113	2	NA	NA	NA	NA	NA	NA	NA	NA	NA	No	NA	1KG-ONT	No	2.066	Yes	NA,NA	NA	NA
chr4:184929553	153636	DEL	1991	0.8217	0.6588	3	NA	NA	NA	NA	NA	NA	NA	NA	NA	No	ID=4-184930708-184930736-TTTA;MOTIFS=TTTA;STRUC=<TR2840294>	NA	No	3.018	Yes	NA,NA	NA	NA
chr4:184952063	153637	DEL	93	0.8288	0.6551	5	NA	NA	NA	NA	NA	NA	NA	NA	NA	No	NA	HGSVC,1KG-ONT	No	0.329	Yes	NA,NA	NA	NA
chr4:184952134	153638	INS	93	0.9537	0.1815	45	NA	NA	NA	NA	NA	NA	NA	NA	NA	No	NA	HPRC,HGSVC,1KG-ONT	No	0.002	Yes	NA,NA	NA	NA
chr4:184954787	153639	INS	330	0.9471	0.2069	72	NA	NA	NA	NA	NA	NA	NA	NA	NA	No	NA	HPRC,HGSVC,1KG-ONT	No	1.997	Yes	NA,NA	NA	NA
chr4:184962396	153640	DEL	108	0.9848	0.0857	651	NA	NA	NA	NA	NA	NA	NA	NA	NA	No	ID=4-184962542-184962554-TCCC;MOTIFS=TCCC;STRUC=(TCCC)n	HPRC,HGSVC,1KG-ONT	No	0.853	Yes	NA,NA	NA	NA
chr4:184962423	153641	DEL	81	0.8892	0.3757	61	NA	NA	NA	NA	NA	NA	NA	NA	NA	No	ID=4-184962542-184962554-TCCC;MOTIFS=TCCC;STRUC=(TCCC)n	HPRC,HGSVC,1KG-ONT	No	0.771	Yes	NA,NA	NA	NA
chr4:184962426	153642	INS	54	0.873	0.4803	1	NA	NA	NA	NA	NA	NA	NA	NA	NA	No	ID=4-184962542-184962554-TCCC;MOTIFS=TCCC;STRUC=(TCCC)n	HPRC,HGSVC,1KG-ONT	No	1.831	No	NA,NA	NA	NA
chr4:184965184	153643	DEL	1036	0.8533	0.5567	137	NA	NA	NA	NA	NA	NA	NA	NA	NA	Yes	ID=4-184967056-184967095-GAGTGCCGGGATG,4-184967082-184967119-GAGTGCCGGGAT,4-184967106-184967145-GAGTGCCGGGATG,4-184967182-184967208-GAGTGCCGGGATG,4-184967301-184967342-GGATGAGTGCCG,4-184967329-184967368-GAGTGCCGGGATG,4-184967426-184967465-GAGTGCCGGGATG,4-184967452-184967489-GAGTGCCGGGAT,4-184967476-184967515-GAGTGCCGGGATG,4-184965486-184965523-GAGTGCCGGGAT,4-184965537-184965576-GTGCCGGGATGGA,4-184965616-184965652-AGGATGAGTGCC,4-184965701-184965725-CGGGATGAGTGC,4-184965800-184965836-GGGATGAGTGCC,4-184966092-184966116-GGATGAGTGCCG,4-184966204-184966245-GGATGAGTGCCG,4-184966263-184966304-GGATGAGTGCCG,4-184966291-184966335-GAGTGCCGGGATG,4-184966310-184966408-CGGGATGGAGTGCCGGGATGGAGTGT,4-184966323-184966388-CGGGATGGAGTGT,4-184966578-184966617-GAGTGCCGGGATG,4-184966616-184966655-GAGTGCCGGGATG,4-184966713-184966752-GAGTGCCGGGATG,4-184966751-184966816-GAGTGCCGGGATG,4-184966821-184966862-GGATGAGTGCCG,4-184966849-184966901-GAGTGCCGGGATG,4-184966931-184966972-GGATGAGTGCCG,4-184966959-184966998-GAGTGCCGGGATG,4-184967699-184967751-GAGTGCCGGGATG,4-184967793-184967834-GGATGAGTGCCG;MOTIFS=CGGGATGGAGTGCCGGGATGGAGTGT,CGGGATGGAGTGT,GGGATGAGTGCC,GAGTGCCGGGAT,GAGTGCCGGGATG,GTGCCGGGATGGA,CGGGATGAGTGC,AGGATGAGTGCC,GGATGAGTGCCG;STRUC=<VC189349>	HPRC,HGSVC,1KG-ONT	No	0.474	Yes	NA,NA	NA	NA
chr4:184965191	153644	DEL	816	0.8808	0.45	18	NA	NA	NA	NA	NA	NA	NA	NA	NA	Yes	ID=4-184967056-184967095-GAGTGCCGGGATG,4-184967082-184967119-GAGTGCCGGGAT,4-184967106-184967145-GAGTGCCGGGATG,4-184967182-184967208-GAGTGCCGGGATG,4-184967301-184967342-GGATGAGTGCCG,4-184967329-184967368-GAGTGCCGGGATG,4-184967426-184967465-GAGTGCCGGGATG,4-184967452-184967489-GAGTGCCGGGAT,4-184967476-184967515-GAGTGCCGGGATG,4-184965486-184965523-GAGTGCCGGGAT,4-184965537-184965576-GTGCCGGGATGGA,4-184965616-184965652-AGGATGAGTGCC,4-184965701-184965725-CGGGATGAGTGC,4-184965800-184965836-GGGATGAGTGCC,4-184966092-184966116-GGATGAGTGCCG,4-184966204-184966245-GGATGAGTGCCG,4-184966263-184966304-GGATGAGTGCCG,4-184966291-184966335-GAGTGCCGGGATG,4-184966310-184966408-CGGGATGGAGTGCCGGGATGGAGTGT,4-184966323-184966388-CGGGATGGAGTGT,4-184966578-184966617-GAGTGCCGGGATG,4-184966616-184966655-GAGTGCCGGGATG,4-184966713-184966752-GAGTGCCGGGATG,4-184966751-184966816-GAGTGCCGGGATG,4-184966821-184966862-GGATGAGTGCCG,4-184966849-184966901-GAGTGCCGGGATG,4-184966931-184966972-GGATGAGTGCCG,4-184966959-184966998-GAGTGCCGGGATG,4-184967699-184967751-GAGTGCCGGGATG,4-184967793-184967834-GGATGAGTGCCG;MOTIFS=CGGGATGGAGTGCCGGGATGGAGTGT,CGGGATGGAGTGT,GGGATGAGTGCC,GAGTGCCGGGAT,GAGTGCCGGGATG,GTGCCGGGATGGA,CGGGATGAGTGC,AGGATGAGTGCC,GGATGAGTGCCG;STRUC=<VC189349>	HPRC,HGSVC,1KG-ONT	No	0.549	No	NA,NA	NA	NA
chr4:184965388	153645	DEL	147	0.8198	0.6846	4	NA	NA	NA	NA	NA	NA	NA	NA	NA	Yes	ID=4-184967056-184967095-GAGTGCCGGGATG,4-184967082-184967119-GAGTGCCGGGAT,4-184967106-184967145-GAGTGCCGGGATG,4-184967182-184967208-GAGTGCCGGGATG,4-184967301-184967342-GGATGAGTGCCG,4-184967329-184967368-GAGTGCCGGGATG,4-184967426-184967465-GAGTGCCGGGATG,4-184967452-184967489-GAGTGCCGGGAT,4-184967476-184967515-GAGTGCCGGGATG,4-184965486-184965523-GAGTGCCGGGAT,4-184965537-184965576-GTGCCGGGATGGA,4-184965616-184965652-AGGATGAGTGCC,4-184965701-184965725-CGGGATGAGTGC,4-184965800-184965836-GGGATGAGTGCC,4-184966092-184966116-GGATGAGTGCCG,4-184966204-184966245-GGATGAGTGCCG,4-184966263-184966304-GGATGAGTGCCG,4-184966291-184966335-GAGTGCCGGGATG,4-184966310-184966408-CGGGATGGAGTGCCGGGATGGAGTGT,4-184966323-184966388-CGGGATGGAGTGT,4-184966578-184966617-GAGTGCCGGGATG,4-184966616-184966655-GAGTGCCGGGATG,4-184966713-184966752-GAGTGCCGGGATG,4-184966751-184966816-GAGTGCCGGGATG,4-184966821-184966862-GGATGAGTGCCG,4-184966849-184966901-GAGTGCCGGGATG,4-184966931-184966972-GGATGAGTGCCG,4-184966959-184966998-GAGTGCCGGGATG,4-184967699-184967751-GAGTGCCGGGATG,4-184967793-184967834-GGATGAGTGCCG;MOTIFS=CGGGATGGAGTGCCGGGATGGAGTGT,CGGGATGGAGTGT,GGGATGAGTGCC,GAGTGCCGGGAT,GAGTGCCGGGATG,GTGCCGGGATGGA,CGGGATGAGTGC,AGGATGAGTGCC,GGATGAGTGCCG;STRUC=<VC189349>	HPRC,HGSVC,1KG-ONT	No	1.291	Yes	NA,NA	NA	NA
chr4:184965438	153646	DEL	123	0.8474	0.5458	19	NA	NA	NA	NA	NA	NA	NA	NA	NA	Yes	ID=4-184967056-184967095-GAGTGCCGGGATG,4-184967082-184967119-GAGTGCCGGGAT,4-184967106-184967145-GAGTGCCGGGATG,4-184967182-184967208-GAGTGCCGGGATG,4-184967301-184967342-GGATGAGTGCCG,4-184967329-184967368-GAGTGCCGGGATG,4-184967426-184967465-GAGTGCCGGGATG,4-184967452-184967489-GAGTGCCGGGAT,4-184967476-184967515-GAGTGCCGGGATG,4-184965486-184965523-GAGTGCCGGGAT,4-184965537-184965576-GTGCCGGGATGGA,4-184965616-184965652-AGGATGAGTGCC,4-184965701-184965725-CGGGATGAGTGC,4-184965800-184965836-GGGATGAGTGCC,4-184966092-184966116-GGATGAGTGCCG,4-184966204-184966245-GGATGAGTGCCG,4-184966263-184966304-GGATGAGTGCCG,4-184966291-184966335-GAGTGCCGGGATG,4-184966310-184966408-CGGGATGGAGTGCCGGGATGGAGTGT,4-184966323-184966388-CGGGATGGAGTGT,4-184966578-184966617-GAGTGCCGGGATG,4-184966616-184966655-GAGTGCCGGGATG,4-184966713-184966752-GAGTGCCGGGATG,4-184966751-184966816-GAGTGCCGGGATG,4-184966821-184966862-GGATGAGTGCCG,4-184966849-184966901-GAGTGCCGGGATG,4-184966931-184966972-GGATGAGTGCCG,4-184966959-184966998-GAGTGCCGGGATG,4-184967699-184967751-GAGTGCCGGGATG,4-184967793-184967834-GGATGAGTGCCG;MOTIFS=CGGGATGGAGTGCCGGGATGGAGTGT,CGGGATGGAGTGT,GGGATGAGTGCC,GAGTGCCGGGAT,GAGTGCCGGGATG,GTGCCGGGATGGA,CGGGATGAGTGC,AGGATGAGTGCC,GGATGAGTGCCG;STRUC=<VC189349>	HPRC,HGSVC,1KG-ONT	No	1.688	Yes	NA,NA	NA	NA
chr4:184965499	153647	DEL	768	0.9437	0.2277	16	NA	NA	NA	NA	NA	NA	NA	NA	NA	Yes	ID=4-184967056-184967095-GAGTGCCGGGATG,4-184967082-184967119-GAGTGCCGGGAT,4-184967106-184967145-GAGTGCCGGGATG,4-184967182-184967208-GAGTGCCGGGATG,4-184967301-184967342-GGATGAGTGCCG,4-184967329-184967368-GAGTGCCGGGATG,4-184967426-184967465-GAGTGCCGGGATG,4-184967452-184967489-GAGTGCCGGGAT,4-184967476-184967515-GAGTGCCGGGATG,4-184965486-184965523-GAGTGCCGGGAT,4-184965537-184965576-GTGCCGGGATGGA,4-184965616-184965652-AGGATGAGTGCC,4-184965701-184965725-CGGGATGAGTGC,4-184965800-184965836-GGGATGAGTGCC,4-184966092-184966116-GGATGAGTGCCG,4-184966204-184966245-GGATGAGTGCCG,4-184966263-184966304-GGATGAGTGCCG,4-184966291-184966335-GAGTGCCGGGATG,4-184966310-184966408-CGGGATGGAGTGCCGGGATGGAGTGT,4-184966323-184966388-CGGGATGGAGTGT,4-184966578-184966617-GAGTGCCGGGATG,4-184966616-184966655-GAGTGCCGGGATG,4-184966713-184966752-GAGTGCCGGGATG,4-184966751-184966816-GAGTGCCGGGATG,4-184966821-184966862-GGATGAGTGCCG,4-184966849-184966901-GAGTGCCGGGATG,4-184966931-184966972-GGATGAGTGCCG,4-184966959-184966998-GAGTGCCGGGATG,4-184967699-184967751-GAGTGCCGGGATG,4-184967793-184967834-GGATGAGTGCCG;MOTIFS=CGGGATGGAGTGCCGGGATGGAGTGT,CGGGATGGAGTGT,GGGATGAGTGCC,GAGTGCCGGGAT,GAGTGCCGGGATG,GTGCCGGGATGGA,CGGGATGAGTGC,AGGATGAGTGCC,GGATGAGTGCCG;STRUC=<VC189349>	HPRC,HGSVC,1KG-ONT	No	3.081	No	NA,NA	NA	NA
chr4:184965518	153648	DEL	910	0.8386	0.6086	35	NA	NA	NA	NA	NA	NA	NA	NA	NA	Yes	ID=4-184967056-184967095-GAGTGCCGGGATG,4-184967082-184967119-GAGTGCCGGGAT,4-184967106-184967145-GAGTGCCGGGATG,4-184967182-184967208-GAGTGCCGGGATG,4-184967301-184967342-GGATGAGTGCCG,4-184967329-184967368-GAGTGCCGGGATG,4-184967426-184967465-GAGTGCCGGGATG,4-184967452-184967489-GAGTGCCGGGAT,4-184967476-184967515-GAGTGCCGGGATG,4-184965486-184965523-GAGTGCCGGGAT,4-184965537-184965576-GTGCCGGGATGGA,4-184965616-184965652-AGGATGAGTGCC,4-184965701-184965725-CGGGATGAGTGC,4-184965800-184965836-GGGATGAGTGCC,4-184966092-184966116-GGATGAGTGCCG,4-184966204-184966245-GGATGAGTGCCG,4-184966263-184966304-GGATGAGTGCCG,4-184966291-184966335-GAGTGCCGGGATG,4-184966310-184966408-CGGGATGGAGTGCCGGGATGGAGTGT,4-184966323-184966388-CGGGATGGAGTGT,4-184966578-184966617-GAGTGCCGGGATG,4-184966616-184966655-GAGTGCCGGGATG,4-184966713-184966752-GAGTGCCGGGATG,4-184966751-184966816-GAGTGCCGGGATG,4-184966821-184966862-GGATGAGTGCCG,4-184966849-184966901-GAGTGCCGGGATG,4-184966931-184966972-GGATGAGTGCCG,4-184966959-184966998-GAGTGCCGGGATG,4-184967699-184967751-GAGTGCCGGGATG,4-184967793-184967834-GGATGAGTGCCG;MOTIFS=CGGGATGGAGTGCCGGGATGGAGTGT,CGGGATGGAGTGT,GGGATGAGTGCC,GAGTGCCGGGAT,GAGTGCCGGGATG,GTGCCGGGATGGA,CGGGATGAGTGC,AGGATGAGTGCC,GGATGAGTGCCG;STRUC=<VC189349>	HPRC,HGSVC,1KG-ONT	No	2.013	No	NA,NA	NA	NA
chr4:184965523	153649	DEL	147	0.9229	0.2872	1	NA	NA	NA	NA	NA	NA	NA	NA	NA	Yes	ID=4-184967056-184967095-GAGTGCCGGGATG,4-184967082-184967119-GAGTGCCGGGAT,4-184967106-184967145-GAGTGCCGGGATG,4-184967182-184967208-GAGTGCCGGGATG,4-184967301-184967342-GGATGAGTGCCG,4-184967329-184967368-GAGTGCCGGGATG,4-184967426-184967465-GAGTGCCGGGATG,4-184967452-184967489-GAGTGCCGGGAT,4-184967476-184967515-GAGTGCCGGGATG,4-184965486-184965523-GAGTGCCGGGAT,4-184965537-184965576-GTGCCGGGATGGA,4-184965616-184965652-AGGATGAGTGCC,4-184965701-184965725-CGGGATGAGTGC,4-184965800-184965836-GGGATGAGTGCC,4-184966092-184966116-GGATGAGTGCCG,4-184966204-184966245-GGATGAGTGCCG,4-184966263-184966304-GGATGAGTGCCG,4-184966291-184966335-GAGTGCCGGGATG,4-184966310-184966408-CGGGATGGAGTGCCGGGATGGAGTGT,4-184966323-184966388-CGGGATGGAGTGT,4-184966578-184966617-GAGTGCCGGGATG,4-184966616-184966655-GAGTGCCGGGATG,4-184966713-184966752-GAGTGCCGGGATG,4-184966751-184966816-GAGTGCCGGGATG,4-184966821-184966862-GGATGAGTGCCG,4-184966849-184966901-GAGTGCCGGGATG,4-184966931-184966972-GGATGAGTGCCG,4-184966959-184966998-GAGTGCCGGGATG,4-184967699-184967751-GAGTGCCGGGATG,4-184967793-184967834-GGATGAGTGCCG;MOTIFS=CGGGATGGAGTGCCGGGATGGAGTGT,CGGGATGGAGTGT,GGGATGAGTGCC,GAGTGCCGGGAT,GAGTGCCGGGATG,GTGCCGGGATGGA,CGGGATGAGTGC,AGGATGAGTGCC,GGATGAGTGCCG;STRUC=<VC189349>	HPRC,HGSVC,1KG-ONT	No	3.898	No	NA,NA	NA	NA
chr4:184965548	153650	DEL	548	0.8245	0.6306	11	NA	NA	NA	NA	NA	NA	NA	NA	NA	Yes	ID=4-184967056-184967095-GAGTGCCGGGATG,4-184967082-184967119-GAGTGCCGGGAT,4-184967106-184967145-GAGTGCCGGGATG,4-184967182-184967208-GAGTGCCGGGATG,4-184967301-184967342-GGATGAGTGCCG,4-184967329-184967368-GAGTGCCGGGATG,4-184967426-184967465-GAGTGCCGGGATG,4-184967452-184967489-GAGTGCCGGGAT,4-184967476-184967515-GAGTGCCGGGATG,4-184965486-184965523-GAGTGCCGGGAT,4-184965537-184965576-GTGCCGGGATGGA,4-184965616-184965652-AGGATGAGTGCC,4-184965701-184965725-CGGGATGAGTGC,4-184965800-184965836-GGGATGAGTGCC,4-184966092-184966116-GGATGAGTGCCG,4-184966204-184966245-GGATGAGTGCCG,4-184966263-184966304-GGATGAGTGCCG,4-184966291-184966335-GAGTGCCGGGATG,4-184966310-184966408-CGGGATGGAGTGCCGGGATGGAGTGT,4-184966323-184966388-CGGGATGGAGTGT,4-184966578-184966617-GAGTGCCGGGATG,4-184966616-184966655-GAGTGCCGGGATG,4-184966713-184966752-GAGTGCCGGGATG,4-184966751-184966816-GAGTGCCGGGATG,4-184966821-184966862-GGATGAGTGCCG,4-184966849-184966901-GAGTGCCGGGATG,4-184966931-184966972-GGATGAGTGCCG,4-184966959-184966998-GAGTGCCGGGATG,4-184967699-184967751-GAGTGCCGGGATG,4-184967793-184967834-GGATGAGTGCCG;MOTIFS=CGGGATGGAGTGCCGGGATGGAGTGT,CGGGATGGAGTGT,GGGATGAGTGCC,GAGTGCCGGGAT,GAGTGCCGGGATG,GTGCCGGGATGGA,CGGGATGAGTGC,AGGATGAGTGCC,GGATGAGTGCCG;STRUC=<VC189349>	NA	No	2.575	No	NA,NA	NA	NA
chr4:184965581	153651	DEL	426	0.8055	0.6777	73	NA	NA	NA	NA	NA	NA	NA	NA	NA	Yes	ID=4-184967056-184967095-GAGTGCCGGGATG,4-184967082-184967119-GAGTGCCGGGAT,4-184967106-184967145-GAGTGCCGGGATG,4-184967182-184967208-GAGTGCCGGGATG,4-184967301-184967342-GGATGAGTGCCG,4-184967329-184967368-GAGTGCCGGGATG,4-184967426-184967465-GAGTGCCGGGATG,4-184967452-184967489-GAGTGCCGGGAT,4-184967476-184967515-GAGTGCCGGGATG,4-184965486-184965523-GAGTGCCGGGAT,4-184965537-184965576-GTGCCGGGATGGA,4-184965616-184965652-AGGATGAGTGCC,4-184965701-184965725-CGGGATGAGTGC,4-184965800-184965836-GGGATGAGTGCC,4-184966092-184966116-GGATGAGTGCCG,4-184966204-184966245-GGATGAGTGCCG,4-184966263-184966304-GGATGAGTGCCG,4-184966291-184966335-GAGTGCCGGGATG,4-184966310-184966408-CGGGATGGAGTGCCGGGATGGAGTGT,4-184966323-184966388-CGGGATGGAGTGT,4-184966578-184966617-GAGTGCCGGGATG,4-184966616-184966655-GAGTGCCGGGATG,4-184966713-184966752-GAGTGCCGGGATG,4-184966751-184966816-GAGTGCCGGGATG,4-184966821-184966862-GGATGAGTGCCG,4-184966849-184966901-GAGTGCCGGGATG,4-184966931-184966972-GGATGAGTGCCG,4-184966959-184966998-GAGTGCCGGGATG,4-184967699-184967751-GAGTGCCGGGATG,4-184967793-184967834-GGATGAGTGCCG;MOTIFS=CGGGATGGAGTGCCGGGATGGAGTGT,CGGGATGGAGTGT,GGGATGAGTGCC,GAGTGCCGGGAT,GAGTGCCGGGATG,GTGCCGGGATGGA,CGGGATGAGTGC,AGGATGAGTGCC,GGATGAGTGCCG;STRUC=<VC189349>	NA	No	2.334	No	NA,NA	NA	NA
chr4:184965703	153652	DEL	157	0.8681	0.4918	3	NA	NA	NA	NA	NA	NA	NA	NA	NA	Yes	ID=4-184967056-184967095-GAGTGCCGGGATG,4-184967082-184967119-GAGTGCCGGGAT,4-184967106-184967145-GAGTGCCGGGATG,4-184967182-184967208-GAGTGCCGGGATG,4-184967301-184967342-GGATGAGTGCCG,4-184967329-184967368-GAGTGCCGGGATG,4-184967426-184967465-GAGTGCCGGGATG,4-184967452-184967489-GAGTGCCGGGAT,4-184967476-184967515-GAGTGCCGGGATG,4-184965486-184965523-GAGTGCCGGGAT,4-184965537-184965576-GTGCCGGGATGGA,4-184965616-184965652-AGGATGAGTGCC,4-184965701-184965725-CGGGATGAGTGC,4-184965800-184965836-GGGATGAGTGCC,4-184966092-184966116-GGATGAGTGCCG,4-184966204-184966245-GGATGAGTGCCG,4-184966263-184966304-GGATGAGTGCCG,4-184966291-184966335-GAGTGCCGGGATG,4-184966310-184966408-CGGGATGGAGTGCCGGGATGGAGTGT,4-184966323-184966388-CGGGATGGAGTGT,4-184966578-184966617-GAGTGCCGGGATG,4-184966616-184966655-GAGTGCCGGGATG,4-184966713-184966752-GAGTGCCGGGATG,4-184966751-184966816-GAGTGCCGGGATG,4-184966821-184966862-GGATGAGTGCCG,4-184966849-184966901-GAGTGCCGGGATG,4-184966931-184966972-GGATGAGTGCCG,4-184966959-184966998-GAGTGCCGGGATG,4-184967699-184967751-GAGTGCCGGGATG,4-184967793-184967834-GGATGAGTGCCG;MOTIFS=CGGGATGGAGTGCCGGGATGGAGTGT,CGGGATGGAGTGT,GGGATGAGTGCC,GAGTGCCGGGAT,GAGTGCCGGGATG,GTGCCGGGATGGA,CGGGATGAGTGC,AGGATGAGTGCC,GGATGAGTGCCG;STRUC=<VC189349>	HPRC,HGSVC,1KG-ONT	No	4.646	No	NA,NA	NA	NA
chr4:184965729	153653	DEL	403	0.7986	0.6984	45	NA	NA	NA	NA	NA	NA	NA	NA	NA	Yes	ID=4-184967056-184967095-GAGTGCCGGGATG,4-184967082-184967119-GAGTGCCGGGAT,4-184967106-184967145-GAGTGCCGGGATG,4-184967182-184967208-GAGTGCCGGGATG,4-184967301-184967342-GGATGAGTGCCG,4-184967329-184967368-GAGTGCCGGGATG,4-184967426-184967465-GAGTGCCGGGATG,4-184967452-184967489-GAGTGCCGGGAT,4-184967476-184967515-GAGTGCCGGGATG,4-184965486-184965523-GAGTGCCGGGAT,4-184965537-184965576-GTGCCGGGATGGA,4-184965616-184965652-AGGATGAGTGCC,4-184965701-184965725-CGGGATGAGTGC,4-184965800-184965836-GGGATGAGTGCC,4-184966092-184966116-GGATGAGTGCCG,4-184966204-184966245-GGATGAGTGCCG,4-184966263-184966304-GGATGAGTGCCG,4-184966291-184966335-GAGTGCCGGGATG,4-184966310-184966408-CGGGATGGAGTGCCGGGATGGAGTGT,4-184966323-184966388-CGGGATGGAGTGT,4-184966578-184966617-GAGTGCCGGGATG,4-184966616-184966655-GAGTGCCGGGATG,4-184966713-184966752-GAGTGCCGGGATG,4-184966751-184966816-GAGTGCCGGGATG,4-184966821-184966862-GGATGAGTGCCG,4-184966849-184966901-GAGTGCCGGGATG,4-184966931-184966972-GGATGAGTGCCG,4-184966959-184966998-GAGTGCCGGGATG,4-184967699-184967751-GAGTGCCGGGATG,4-184967793-184967834-GGATGAGTGCCG;MOTIFS=CGGGATGGAGTGCCGGGATGGAGTGT,CGGGATGGAGTGT,GGGATGAGTGCC,GAGTGCCGGGAT,GAGTGCCGGGATG,GTGCCGGGATGGA,CGGGATGAGTGC,AGGATGAGTGCC,GGATGAGTGCCG;STRUC=<VC189349>	HPRC	No	3.162	No	NA,NA	NA	NA
chr4:184965762	153654	DEL	511	0.8551	0.5524	11	NA	NA	NA	NA	NA	NA	NA	NA	NA	Yes	ID=4-184967056-184967095-GAGTGCCGGGATG,4-184967082-184967119-GAGTGCCGGGAT,4-184967106-184967145-GAGTGCCGGGATG,4-184967182-184967208-GAGTGCCGGGATG,4-184967301-184967342-GGATGAGTGCCG,4-184967329-184967368-GAGTGCCGGGATG,4-184967426-184967465-GAGTGCCGGGATG,4-184967452-184967489-GAGTGCCGGGAT,4-184967476-184967515-GAGTGCCGGGATG,4-184965486-184965523-GAGTGCCGGGAT,4-184965537-184965576-GTGCCGGGATGGA,4-184965616-184965652-AGGATGAGTGCC,4-184965701-184965725-CGGGATGAGTGC,4-184965800-184965836-GGGATGAGTGCC,4-184966092-184966116-GGATGAGTGCCG,4-184966204-184966245-GGATGAGTGCCG,4-184966263-184966304-GGATGAGTGCCG,4-184966291-184966335-GAGTGCCGGGATG,4-184966310-184966408-CGGGATGGAGTGCCGGGATGGAGTGT,4-184966323-184966388-CGGGATGGAGTGT,4-184966578-184966617-GAGTGCCGGGATG,4-184966616-184966655-GAGTGCCGGGATG,4-184966713-184966752-GAGTGCCGGGATG,4-184966751-184966816-GAGTGCCGGGATG,4-184966821-184966862-GGATGAGTGCCG,4-184966849-184966901-GAGTGCCGGGATG,4-184966931-184966972-GGATGAGTGCCG,4-184966959-184966998-GAGTGCCGGGATG,4-184967699-184967751-GAGTGCCGGGATG,4-184967793-184967834-GGATGAGTGCCG;MOTIFS=CGGGATGGAGTGCCGGGATGGAGTGT,CGGGATGGAGTGT,GGGATGAGTGCC,GAGTGCCGGGAT,GAGTGCCGGGATG,GTGCCGGGATGGA,CGGGATGAGTGC,AGGATGAGTGCC,GGATGAGTGCCG;STRUC=<VC189349>	HPRC,HGSVC	No	2.716	No	NA,NA	NA	NA
chr4:184965774	153655	DEL	171	0.8083	0.6805	2	NA	NA	NA	NA	NA	NA	NA	NA	NA	Yes	ID=4-184967056-184967095-GAGTGCCGGGATG,4-184967082-184967119-GAGTGCCGGGAT,4-184967106-184967145-GAGTGCCGGGATG,4-184967182-184967208-GAGTGCCGGGATG,4-184967301-184967342-GGATGAGTGCCG,4-184967329-184967368-GAGTGCCGGGATG,4-184967426-184967465-GAGTGCCGGGATG,4-184967452-184967489-GAGTGCCGGGAT,4-184967476-184967515-GAGTGCCGGGATG,4-184965486-184965523-GAGTGCCGGGAT,4-184965537-184965576-GTGCCGGGATGGA,4-184965616-184965652-AGGATGAGTGCC,4-184965701-184965725-CGGGATGAGTGC,4-184965800-184965836-GGGATGAGTGCC,4-184966092-184966116-GGATGAGTGCCG,4-184966204-184966245-GGATGAGTGCCG,4-184966263-184966304-GGATGAGTGCCG,4-184966291-184966335-GAGTGCCGGGATG,4-184966310-184966408-CGGGATGGAGTGCCGGGATGGAGTGT,4-184966323-184966388-CGGGATGGAGTGT,4-184966578-184966617-GAGTGCCGGGATG,4-184966616-184966655-GAGTGCCGGGATG,4-184966713-184966752-GAGTGCCGGGATG,4-184966751-184966816-GAGTGCCGGGATG,4-184966821-184966862-GGATGAGTGCCG,4-184966849-184966901-GAGTGCCGGGATG,4-184966931-184966972-GGATGAGTGCCG,4-184966959-184966998-GAGTGCCGGGATG,4-184967699-184967751-GAGTGCCGGGATG,4-184967793-184967834-GGATGAGTGCCG;MOTIFS=CGGGATGGAGTGCCGGGATGGAGTGT,CGGGATGGAGTGT,GGGATGAGTGCC,GAGTGCCGGGAT,GAGTGCCGGGATG,GTGCCGGGATGGA,CGGGATGAGTGC,AGGATGAGTGCC,GGATGAGTGCCG;STRUC=<VC189349>	HPRC,HGSVC,1KG-ONT	No	4.515	No	NA,NA	NA	NA
chr4:184965788	153656	DEL	183	0.8243	0.6233	10	NA	NA	NA	NA	NA	NA	NA	NA	NA	Yes	ID=4-184967056-184967095-GAGTGCCGGGATG,4-184967082-184967119-GAGTGCCGGGAT,4-184967106-184967145-GAGTGCCGGGATG,4-184967182-184967208-GAGTGCCGGGATG,4-184967301-184967342-GGATGAGTGCCG,4-184967329-184967368-GAGTGCCGGGATG,4-184967426-184967465-GAGTGCCGGGATG,4-184967452-184967489-GAGTGCCGGGAT,4-184967476-184967515-GAGTGCCGGGATG,4-184965486-184965523-GAGTGCCGGGAT,4-184965537-184965576-GTGCCGGGATGGA,4-184965616-184965652-AGGATGAGTGCC,4-184965701-184965725-CGGGATGAGTGC,4-184965800-184965836-GGGATGAGTGCC,4-184966092-184966116-GGATGAGTGCCG,4-184966204-184966245-GGATGAGTGCCG,4-184966263-184966304-GGATGAGTGCCG,4-184966291-184966335-GAGTGCCGGGATG,4-184966310-184966408-CGGGATGGAGTGCCGGGATGGAGTGT,4-184966323-184966388-CGGGATGGAGTGT,4-184966578-184966617-GAGTGCCGGGATG,4-184966616-184966655-GAGTGCCGGGATG,4-184966713-184966752-GAGTGCCGGGATG,4-184966751-184966816-GAGTGCCGGGATG,4-184966821-184966862-GGATGAGTGCCG,4-184966849-184966901-GAGTGCCGGGATG,4-184966931-184966972-GGATGAGTGCCG,4-184966959-184966998-GAGTGCCGGGATG,4-184967699-184967751-GAGTGCCGGGATG,4-184967793-184967834-GGATGAGTGCCG;MOTIFS=CGGGATGGAGTGCCGGGATGGAGTGT,CGGGATGGAGTGT,GGGATGAGTGCC,GAGTGCCGGGAT,GAGTGCCGGGATG,GTGCCGGGATGGA,CGGGATGAGTGC,AGGATGAGTGCC,GGATGAGTGCCG;STRUC=<VC189349>	HPRC,HGSVC,1KG-ONT	No	3.976	Yes	NA,NA	NA	NA
chr4:184965824	153657	DEL	59	0.8298	0.6819	7	NA	NA	NA	NA	NA	NA	NA	NA	NA	Yes	ID=4-184967056-184967095-GAGTGCCGGGATG,4-184967082-184967119-GAGTGCCGGGAT,4-184967106-184967145-GAGTGCCGGGATG,4-184967182-184967208-GAGTGCCGGGATG,4-184967301-184967342-GGATGAGTGCCG,4-184967329-184967368-GAGTGCCGGGATG,4-184967426-184967465-GAGTGCCGGGATG,4-184967452-184967489-GAGTGCCGGGAT,4-184967476-184967515-GAGTGCCGGGATG,4-184965486-184965523-GAGTGCCGGGAT,4-184965537-184965576-GTGCCGGGATGGA,4-184965616-184965652-AGGATGAGTGCC,4-184965701-184965725-CGGGATGAGTGC,4-184965800-184965836-GGGATGAGTGCC,4-184966092-184966116-GGATGAGTGCCG,4-184966204-184966245-GGATGAGTGCCG,4-184966263-184966304-GGATGAGTGCCG,4-184966291-184966335-GAGTGCCGGGATG,4-184966310-184966408-CGGGATGGAGTGCCGGGATGGAGTGT,4-184966323-184966388-CGGGATGGAGTGT,4-184966578-184966617-GAGTGCCGGGATG,4-184966616-184966655-GAGTGCCGGGATG,4-184966713-184966752-GAGTGCCGGGATG,4-184966751-184966816-GAGTGCCGGGATG,4-184966821-184966862-GGATGAGTGCCG,4-184966849-184966901-GAGTGCCGGGATG,4-184966931-184966972-GGATGAGTGCCG,4-184966959-184966998-GAGTGCCGGGATG,4-184967699-184967751-GAGTGCCGGGATG,4-184967793-184967834-GGATGAGTGCCG;MOTIFS=CGGGATGGAGTGCCGGGATGGAGTGT,CGGGATGGAGTGT,GGGATGAGTGCC,GAGTGCCGGGAT,GAGTGCCGGGATG,GTGCCGGGATGGA,CGGGATGAGTGC,AGGATGAGTGCC,GGATGAGTGCCG;STRUC=<VC189349>	NA	No	3.185	Yes	NA,NA	NA	NA
chr4:184965883	153658	DEL	124	0.8032	0.6826	25	NA	NA	NA	NA	NA	NA	NA	NA	NA	Yes	ID=4-184967056-184967095-GAGTGCCGGGATG,4-184967082-184967119-GAGTGCCGGGAT,4-184967106-184967145-GAGTGCCGGGATG,4-184967182-184967208-GAGTGCCGGGATG,4-184967301-184967342-GGATGAGTGCCG,4-184967329-184967368-GAGTGCCGGGATG,4-184967426-184967465-GAGTGCCGGGATG,4-184967452-184967489-GAGTGCCGGGAT,4-184967476-184967515-GAGTGCCGGGATG,4-184965486-184965523-GAGTGCCGGGAT,4-184965537-184965576-GTGCCGGGATGGA,4-184965616-184965652-AGGATGAGTGCC,4-184965701-184965725-CGGGATGAGTGC,4-184965800-184965836-GGGATGAGTGCC,4-184966092-184966116-GGATGAGTGCCG,4-184966204-184966245-GGATGAGTGCCG,4-184966263-184966304-GGATGAGTGCCG,4-184966291-184966335-GAGTGCCGGGATG,4-184966310-184966408-CGGGATGGAGTGCCGGGATGGAGTGT,4-184966323-184966388-CGGGATGGAGTGT,4-184966578-184966617-GAGTGCCGGGATG,4-184966616-184966655-GAGTGCCGGGATG,4-184966713-184966752-GAGTGCCGGGATG,4-184966751-184966816-GAGTGCCGGGATG,4-184966821-184966862-GGATGAGTGCCG,4-184966849-184966901-GAGTGCCGGGATG,4-184966931-184966972-GGATGAGTGCCG,4-184966959-184966998-GAGTGCCGGGATG,4-184967699-184967751-GAGTGCCGGGATG,4-184967793-184967834-GGATGAGTGCCG;MOTIFS=CGGGATGGAGTGCCGGGATGGAGTGT,CGGGATGGAGTGT,GGGATGAGTGCC,GAGTGCCGGGAT,GAGTGCCGGGATG,GTGCCGGGATGGA,CGGGATGAGTGC,AGGATGAGTGCC,GGATGAGTGCCG;STRUC=<VC189349>	HPRC,HGSVC,1KG-ONT	No	2.978	Yes	NA,NA	NA	NA
chr4:184965970	153659	DEL	159	0.8371	0.5978	5	NA	NA	NA	NA	NA	NA	NA	NA	NA	Yes	ID=4-184967056-184967095-GAGTGCCGGGATG,4-184967082-184967119-GAGTGCCGGGAT,4-184967106-184967145-GAGTGCCGGGATG,4-184967182-184967208-GAGTGCCGGGATG,4-184967301-184967342-GGATGAGTGCCG,4-184967329-184967368-GAGTGCCGGGATG,4-184967426-184967465-GAGTGCCGGGATG,4-184967452-184967489-GAGTGCCGGGAT,4-184967476-184967515-GAGTGCCGGGATG,4-184965486-184965523-GAGTGCCGGGAT,4-184965537-184965576-GTGCCGGGATGGA,4-184965616-184965652-AGGATGAGTGCC,4-184965701-184965725-CGGGATGAGTGC,4-184965800-184965836-GGGATGAGTGCC,4-184966092-184966116-GGATGAGTGCCG,4-184966204-184966245-GGATGAGTGCCG,4-184966263-184966304-GGATGAGTGCCG,4-184966291-184966335-GAGTGCCGGGATG,4-184966310-184966408-CGGGATGGAGTGCCGGGATGGAGTGT,4-184966323-184966388-CGGGATGGAGTGT,4-184966578-184966617-GAGTGCCGGGATG,4-184966616-184966655-GAGTGCCGGGATG,4-184966713-184966752-GAGTGCCGGGATG,4-184966751-184966816-GAGTGCCGGGATG,4-184966821-184966862-GGATGAGTGCCG,4-184966849-184966901-GAGTGCCGGGATG,4-184966931-184966972-GGATGAGTGCCG,4-184966959-184966998-GAGTGCCGGGATG,4-184967699-184967751-GAGTGCCGGGATG,4-184967793-184967834-GGATGAGTGCCG;MOTIFS=CGGGATGGAGTGCCGGGATGGAGTGT,CGGGATGGAGTGT,GGGATGAGTGCC,GAGTGCCGGGAT,GAGTGCCGGGATG,GTGCCGGGATGGA,CGGGATGAGTGC,AGGATGAGTGCC,GGATGAGTGCCG;STRUC=<VC189349>	HPRC,HGSVC,1KG-ONT	No	0.987	No	NA,NA	NA	NA
chr4:184966033	153660	DEL	121	0.8056	0.6701	11	NA	NA	NA	NA	NA	NA	NA	NA	NA	Yes	ID=4-184967056-184967095-GAGTGCCGGGATG,4-184967082-184967119-GAGTGCCGGGAT,4-184967106-184967145-GAGTGCCGGGATG,4-184967182-184967208-GAGTGCCGGGATG,4-184967301-184967342-GGATGAGTGCCG,4-184967329-184967368-GAGTGCCGGGATG,4-184967426-184967465-GAGTGCCGGGATG,4-184967452-184967489-GAGTGCCGGGAT,4-184967476-184967515-GAGTGCCGGGATG,4-184965486-184965523-GAGTGCCGGGAT,4-184965537-184965576-GTGCCGGGATGGA,4-184965616-184965652-AGGATGAGTGCC,4-184965701-184965725-CGGGATGAGTGC,4-184965800-184965836-GGGATGAGTGCC,4-184966092-184966116-GGATGAGTGCCG,4-184966204-184966245-GGATGAGTGCCG,4-184966263-184966304-GGATGAGTGCCG,4-184966291-184966335-GAGTGCCGGGATG,4-184966310-184966408-CGGGATGGAGTGCCGGGATGGAGTGT,4-184966323-184966388-CGGGATGGAGTGT,4-184966578-184966617-GAGTGCCGGGATG,4-184966616-184966655-GAGTGCCGGGATG,4-184966713-184966752-GAGTGCCGGGATG,4-184966751-184966816-GAGTGCCGGGATG,4-184966821-184966862-GGATGAGTGCCG,4-184966849-184966901-GAGTGCCGGGATG,4-184966931-184966972-GGATGAGTGCCG,4-184966959-184966998-GAGTGCCGGGATG,4-184967699-184967751-GAGTGCCGGGATG,4-184967793-184967834-GGATGAGTGCCG;MOTIFS=CGGGATGGAGTGCCGGGATGGAGTGT,CGGGATGGAGTGT,GGGATGAGTGCC,GAGTGCCGGGAT,GAGTGCCGGGATG,GTGCCGGGATGGA,CGGGATGAGTGC,AGGATGAGTGCC,GGATGAGTGCCG;STRUC=<VC189349>	HPRC,HGSVC,1KG-ONT	No	0.978	Yes	NA,NA	NA	NA
chr4:184966077	153661	DEL	558	0.8256	0.6305	18	NA	NA	NA	NA	NA	NA	NA	NA	NA	Yes	ID=4-184967056-184967095-GAGTGCCGGGATG,4-184967082-184967119-GAGTGCCGGGAT,4-184967106-184967145-GAGTGCCGGGATG,4-184967182-184967208-GAGTGCCGGGATG,4-184967301-184967342-GGATGAGTGCCG,4-184967329-184967368-GAGTGCCGGGATG,4-184967426-184967465-GAGTGCCGGGATG,4-184967452-184967489-GAGTGCCGGGAT,4-184967476-184967515-GAGTGCCGGGATG,4-184965486-184965523-GAGTGCCGGGAT,4-184965537-184965576-GTGCCGGGATGGA,4-184965616-184965652-AGGATGAGTGCC,4-184965701-184965725-CGGGATGAGTGC,4-184965800-184965836-GGGATGAGTGCC,4-184966092-184966116-GGATGAGTGCCG,4-184966204-184966245-GGATGAGTGCCG,4-184966263-184966304-GGATGAGTGCCG,4-184966291-184966335-GAGTGCCGGGATG,4-184966310-184966408-CGGGATGGAGTGCCGGGATGGAGTGT,4-184966323-184966388-CGGGATGGAGTGT,4-184966578-184966617-GAGTGCCGGGATG,4-184966616-184966655-GAGTGCCGGGATG,4-184966713-184966752-GAGTGCCGGGATG,4-184966751-184966816-GAGTGCCGGGATG,4-184966821-184966862-GGATGAGTGCCG,4-184966849-184966901-GAGTGCCGGGATG,4-184966931-184966972-GGATGAGTGCCG,4-184966959-184966998-GAGTGCCGGGATG,4-184967699-184967751-GAGTGCCGGGATG,4-184967793-184967834-GGATGAGTGCCG;MOTIFS=CGGGATGGAGTGCCGGGATGGAGTGT,CGGGATGGAGTGT,GGGATGAGTGCC,GAGTGCCGGGAT,GAGTGCCGGGATG,GTGCCGGGATGGA,CGGGATGAGTGC,AGGATGAGTGCC,GGATGAGTGCCG;STRUC=<VC189349>	HGSVC	No	0.63	No	NA,NA	NA	NA
chr4:184966097	153663	DEL	170	0.9266	0.2793	8	NA	NA	NA	NA	NA	NA	NA	NA	NA	Yes	ID=4-184967056-184967095-GAGTGCCGGGATG,4-184967082-184967119-GAGTGCCGGGAT,4-184967106-184967145-GAGTGCCGGGATG,4-184967182-184967208-GAGTGCCGGGATG,4-184967301-184967342-GGATGAGTGCCG,4-184967329-184967368-GAGTGCCGGGATG,4-184967426-184967465-GAGTGCCGGGATG,4-184967452-184967489-GAGTGCCGGGAT,4-184967476-184967515-GAGTGCCGGGATG,4-184965486-184965523-GAGTGCCGGGAT,4-184965537-184965576-GTGCCGGGATGGA,4-184965616-184965652-AGGATGAGTGCC,4-184965701-184965725-CGGGATGAGTGC,4-184965800-184965836-GGGATGAGTGCC,4-184966092-184966116-GGATGAGTGCCG,4-184966204-184966245-GGATGAGTGCCG,4-184966263-184966304-GGATGAGTGCCG,4-184966291-184966335-GAGTGCCGGGATG,4-184966310-184966408-CGGGATGGAGTGCCGGGATGGAGTGT,4-184966323-184966388-CGGGATGGAGTGT,4-184966578-184966617-GAGTGCCGGGATG,4-184966616-184966655-GAGTGCCGGGATG,4-184966713-184966752-GAGTGCCGGGATG,4-184966751-184966816-GAGTGCCGGGATG,4-184966821-184966862-GGATGAGTGCCG,4-184966849-184966901-GAGTGCCGGGATG,4-184966931-184966972-GGATGAGTGCCG,4-184966959-184966998-GAGTGCCGGGATG,4-184967699-184967751-GAGTGCCGGGATG,4-184967793-184967834-GGATGAGTGCCG;MOTIFS=CGGGATGGAGTGCCGGGATGGAGTGT,CGGGATGGAGTGT,GGGATGAGTGCC,GAGTGCCGGGAT,GAGTGCCGGGATG,GTGCCGGGATGGA,CGGGATGAGTGC,AGGATGAGTGCC,GGATGAGTGCCG;STRUC=<VC189349>	HPRC,HGSVC,1KG-ONT	No	1.084	No	NA,NA	NA	NA
chr4:184966108	153664	DEL	1024	0.8066	0.6804	51	NA	NA	NA	NA	NA	NA	NA	NA	NA	Yes	ID=4-184967056-184967095-GAGTGCCGGGATG,4-184967082-184967119-GAGTGCCGGGAT,4-184967106-184967145-GAGTGCCGGGATG,4-184967182-184967208-GAGTGCCGGGATG,4-184967301-184967342-GGATGAGTGCCG,4-184967329-184967368-GAGTGCCGGGATG,4-184967426-184967465-GAGTGCCGGGATG,4-184967452-184967489-GAGTGCCGGGAT,4-184967476-184967515-GAGTGCCGGGATG,4-184965486-184965523-GAGTGCCGGGAT,4-184965537-184965576-GTGCCGGGATGGA,4-184965616-184965652-AGGATGAGTGCC,4-184965701-184965725-CGGGATGAGTGC,4-184965800-184965836-GGGATGAGTGCC,4-184966092-184966116-GGATGAGTGCCG,4-184966204-184966245-GGATGAGTGCCG,4-184966263-184966304-GGATGAGTGCCG,4-184966291-184966335-GAGTGCCGGGATG,4-184966310-184966408-CGGGATGGAGTGCCGGGATGGAGTGT,4-184966323-184966388-CGGGATGGAGTGT,4-184966578-184966617-GAGTGCCGGGATG,4-184966616-184966655-GAGTGCCGGGATG,4-184966713-184966752-GAGTGCCGGGATG,4-184966751-184966816-GAGTGCCGGGATG,4-184966821-184966862-GGATGAGTGCCG,4-184966849-184966901-GAGTGCCGGGATG,4-184966931-184966972-GGATGAGTGCCG,4-184966959-184966998-GAGTGCCGGGATG,4-184967699-184967751-GAGTGCCGGGATG,4-184967793-184967834-GGATGAGTGCCG;MOTIFS=CGGGATGGAGTGCCGGGATGGAGTGT,CGGGATGGAGTGT,GGGATGAGTGCC,GAGTGCCGGGAT,GAGTGCCGGGATG,GTGCCGGGATGGA,CGGGATGAGTGC,AGGATGAGTGCC,GGATGAGTGCCG;STRUC=<VC189349>	HPRC,HGSVC,1KG-ONT	No	0.043	Yes	NA,NA	NA	NA
chr4:184966129	153666	DEL	134	0.8464	0.5607	7	NA	NA	NA	NA	NA	NA	NA	NA	NA	Yes	ID=4-184967056-184967095-GAGTGCCGGGATG,4-184967082-184967119-GAGTGCCGGGAT,4-184967106-184967145-GAGTGCCGGGATG,4-184967182-184967208-GAGTGCCGGGATG,4-184967301-184967342-GGATGAGTGCCG,4-184967329-184967368-GAGTGCCGGGATG,4-184967426-184967465-GAGTGCCGGGATG,4-184967452-184967489-GAGTGCCGGGAT,4-184967476-184967515-GAGTGCCGGGATG,4-184965486-184965523-GAGTGCCGGGAT,4-184965537-184965576-GTGCCGGGATGGA,4-184965616-184965652-AGGATGAGTGCC,4-184965701-184965725-CGGGATGAGTGC,4-184965800-184965836-GGGATGAGTGCC,4-184966092-184966116-GGATGAGTGCCG,4-184966204-184966245-GGATGAGTGCCG,4-184966263-184966304-GGATGAGTGCCG,4-184966291-184966335-GAGTGCCGGGATG,4-184966310-184966408-CGGGATGGAGTGCCGGGATGGAGTGT,4-184966323-184966388-CGGGATGGAGTGT,4-184966578-184966617-GAGTGCCGGGATG,4-184966616-184966655-GAGTGCCGGGATG,4-184966713-184966752-GAGTGCCGGGATG,4-184966751-184966816-GAGTGCCGGGATG,4-184966821-184966862-GGATGAGTGCCG,4-184966849-184966901-GAGTGCCGGGATG,4-184966931-184966972-GGATGAGTGCCG,4-184966959-184966998-GAGTGCCGGGATG,4-184967699-184967751-GAGTGCCGGGATG,4-184967793-184967834-GGATGAGTGCCG;MOTIFS=CGGGATGGAGTGCCGGGATGGAGTGT,CGGGATGGAGTGT,GGGATGAGTGCC,GAGTGCCGGGAT,GAGTGCCGGGATG,GTGCCGGGATGGA,CGGGATGAGTGC,AGGATGAGTGCC,GGATGAGTGCCG;STRUC=<VC189349>	HPRC,HGSVC,1KG-ONT	No	0.923	No	NA,NA	NA	NA
chr4:184966139	153667	DEL	197	0.8135	0.6804	8	NA	NA	NA	NA	NA	NA	NA	NA	NA	Yes	ID=4-184967056-184967095-GAGTGCCGGGATG,4-184967082-184967119-GAGTGCCGGGAT,4-184967106-184967145-GAGTGCCGGGATG,4-184967182-184967208-GAGTGCCGGGATG,4-184967301-184967342-GGATGAGTGCCG,4-184967329-184967368-GAGTGCCGGGATG,4-184967426-184967465-GAGTGCCGGGATG,4-184967452-184967489-GAGTGCCGGGAT,4-184967476-184967515-GAGTGCCGGGATG,4-184965486-184965523-GAGTGCCGGGAT,4-184965537-184965576-GTGCCGGGATGGA,4-184965616-184965652-AGGATGAGTGCC,4-184965701-184965725-CGGGATGAGTGC,4-184965800-184965836-GGGATGAGTGCC,4-184966092-184966116-GGATGAGTGCCG,4-184966204-184966245-GGATGAGTGCCG,4-184966263-184966304-GGATGAGTGCCG,4-184966291-184966335-GAGTGCCGGGATG,4-184966310-184966408-CGGGATGGAGTGCCGGGATGGAGTGT,4-184966323-184966388-CGGGATGGAGTGT,4-184966578-184966617-GAGTGCCGGGATG,4-184966616-184966655-GAGTGCCGGGATG,4-184966713-184966752-GAGTGCCGGGATG,4-184966751-184966816-GAGTGCCGGGATG,4-184966821-184966862-GGATGAGTGCCG,4-184966849-184966901-GAGTGCCGGGATG,4-184966931-184966972-GGATGAGTGCCG,4-184966959-184966998-GAGTGCCGGGATG,4-184967699-184967751-GAGTGCCGGGATG,4-184967793-184967834-GGATGAGTGCCG;MOTIFS=CGGGATGGAGTGCCGGGATGGAGTGT,CGGGATGGAGTGT,GGGATGAGTGCC,GAGTGCCGGGAT,GAGTGCCGGGATG,GTGCCGGGATGGA,CGGGATGAGTGC,AGGATGAGTGCC,GGATGAGTGCCG;STRUC=<VC189349>	HPRC,HGSVC,1KG-ONT	No	0.828	No	NA,NA	NA	NA
chr4:184966158	153668	DEL	146	0.8206	0.6662	1	NA	NA	NA	NA	NA	NA	NA	NA	NA	Yes	ID=4-184967056-184967095-GAGTGCCGGGATG,4-184967082-184967119-GAGTGCCGGGAT,4-184967106-184967145-GAGTGCCGGGATG,4-184967182-184967208-GAGTGCCGGGATG,4-184967301-184967342-GGATGAGTGCCG,4-184967329-184967368-GAGTGCCGGGATG,4-184967426-184967465-GAGTGCCGGGATG,4-184967452-184967489-GAGTGCCGGGAT,4-184967476-184967515-GAGTGCCGGGATG,4-184965486-184965523-GAGTGCCGGGAT,4-184965537-184965576-GTGCCGGGATGGA,4-184965616-184965652-AGGATGAGTGCC,4-184965701-184965725-CGGGATGAGTGC,4-184965800-184965836-GGGATGAGTGCC,4-184966092-184966116-GGATGAGTGCCG,4-184966204-184966245-GGATGAGTGCCG,4-184966263-184966304-GGATGAGTGCCG,4-184966291-184966335-GAGTGCCGGGATG,4-184966310-184966408-CGGGATGGAGTGCCGGGATGGAGTGT,4-184966323-184966388-CGGGATGGAGTGT,4-184966578-184966617-GAGTGCCGGGATG,4-184966616-184966655-GAGTGCCGGGATG,4-184966713-184966752-GAGTGCCGGGATG,4-184966751-184966816-GAGTGCCGGGATG,4-184966821-184966862-GGATGAGTGCCG,4-184966849-184966901-GAGTGCCGGGATG,4-184966931-184966972-GGATGAGTGCCG,4-184966959-184966998-GAGTGCCGGGATG,4-184967699-184967751-GAGTGCCGGGATG,4-184967793-184967834-GGATGAGTGCCG;MOTIFS=CGGGATGGAGTGCCGGGATGGAGTGT,CGGGATGGAGTGT,GGGATGAGTGCC,GAGTGCCGGGAT,GAGTGCCGGGATG,GTGCCGGGATGGA,CGGGATGAGTGC,AGGATGAGTGCC,GGATGAGTGCCG;STRUC=<VC189349>	HPRC,HGSVC,1KG-ONT	No	0.775	No	NA,NA	NA	NA
chr4:184966312	153669	DEL	360	0.8301	0.6216	20	NA	NA	NA	NA	NA	NA	NA	NA	NA	Yes	ID=4-184967056-184967095-GAGTGCCGGGATG,4-184967082-184967119-GAGTGCCGGGAT,4-184967106-184967145-GAGTGCCGGGATG,4-184967182-184967208-GAGTGCCGGGATG,4-184967301-184967342-GGATGAGTGCCG,4-184967329-184967368-GAGTGCCGGGATG,4-184967426-184967465-GAGTGCCGGGATG,4-184967452-184967489-GAGTGCCGGGAT,4-184967476-184967515-GAGTGCCGGGATG,4-184965486-184965523-GAGTGCCGGGAT,4-184965537-184965576-GTGCCGGGATGGA,4-184965616-184965652-AGGATGAGTGCC,4-184965701-184965725-CGGGATGAGTGC,4-184965800-184965836-GGGATGAGTGCC,4-184966092-184966116-GGATGAGTGCCG,4-184966204-184966245-GGATGAGTGCCG,4-184966263-184966304-GGATGAGTGCCG,4-184966291-184966335-GAGTGCCGGGATG,4-184966310-184966408-CGGGATGGAGTGCCGGGATGGAGTGT,4-184966323-184966388-CGGGATGGAGTGT,4-184966578-184966617-GAGTGCCGGGATG,4-184966616-184966655-GAGTGCCGGGATG,4-184966713-184966752-GAGTGCCGGGATG,4-184966751-184966816-GAGTGCCGGGATG,4-184966821-184966862-GGATGAGTGCCG,4-184966849-184966901-GAGTGCCGGGATG,4-184966931-184966972-GGATGAGTGCCG,4-184966959-184966998-GAGTGCCGGGATG,4-184967699-184967751-GAGTGCCGGGATG,4-184967793-184967834-GGATGAGTGCCG;MOTIFS=CGGGATGGAGTGCCGGGATGGAGTGT,CGGGATGGAGTGT,GGGATGAGTGCC,GAGTGCCGGGAT,GAGTGCCGGGATG,GTGCCGGGATGGA,CGGGATGAGTGC,AGGATGAGTGCC,GGATGAGTGCCG;STRUC=<VC189349>	HPRC,1KG-ONT	No	1.191	No	NA,NA	NA	NA
chr4:184966317	153670	INS	207	0.8698	0.4961	2	NA	NA	NA	NA	NA	NA	NA	NA	NA	Yes	ID=4-184967056-184967095-GAGTGCCGGGATG,4-184967082-184967119-GAGTGCCGGGAT,4-184967106-184967145-GAGTGCCGGGATG,4-184967182-184967208-GAGTGCCGGGATG,4-184967301-184967342-GGATGAGTGCCG,4-184967329-184967368-GAGTGCCGGGATG,4-184967426-184967465-GAGTGCCGGGATG,4-184967452-184967489-GAGTGCCGGGAT,4-184967476-184967515-GAGTGCCGGGATG,4-184965486-184965523-GAGTGCCGGGAT,4-184965537-184965576-GTGCCGGGATGGA,4-184965616-184965652-AGGATGAGTGCC,4-184965701-184965725-CGGGATGAGTGC,4-184965800-184965836-GGGATGAGTGCC,4-184966092-184966116-GGATGAGTGCCG,4-184966204-184966245-GGATGAGTGCCG,4-184966263-184966304-GGATGAGTGCCG,4-184966291-184966335-GAGTGCCGGGATG,4-184966310-184966408-CGGGATGGAGTGCCGGGATGGAGTGT,4-184966323-184966388-CGGGATGGAGTGT,4-184966578-184966617-GAGTGCCGGGATG,4-184966616-184966655-GAGTGCCGGGATG,4-184966713-184966752-GAGTGCCGGGATG,4-184966751-184966816-GAGTGCCGGGATG,4-184966821-184966862-GGATGAGTGCCG,4-184966849-184966901-GAGTGCCGGGATG,4-184966931-184966972-GGATGAGTGCCG,4-184966959-184966998-GAGTGCCGGGATG,4-184967699-184967751-GAGTGCCGGGATG,4-184967793-184967834-GGATGAGTGCCG;MOTIFS=CGGGATGGAGTGCCGGGATGGAGTGT,CGGGATGGAGTGT,GGGATGAGTGCC,GAGTGCCGGGAT,GAGTGCCGGGATG,GTGCCGGGATGGA,CGGGATGAGTGC,AGGATGAGTGCC,GGATGAGTGCCG;STRUC=<VC189349>	HPRC,HGSVC,1KG-ONT	No	4.561	No	NA,NA	NA	NA
chr4:184966317	153671	INS	220	0.8256	0.6297	3	NA	NA	NA	NA	NA	NA	NA	NA	NA	Yes	ID=4-184967056-184967095-GAGTGCCGGGATG,4-184967082-184967119-GAGTGCCGGGAT,4-184967106-184967145-GAGTGCCGGGATG,4-184967182-184967208-GAGTGCCGGGATG,4-184967301-184967342-GGATGAGTGCCG,4-184967329-184967368-GAGTGCCGGGATG,4-184967426-184967465-GAGTGCCGGGATG,4-184967452-184967489-GAGTGCCGGGAT,4-184967476-184967515-GAGTGCCGGGATG,4-184965486-184965523-GAGTGCCGGGAT,4-184965537-184965576-GTGCCGGGATGGA,4-184965616-184965652-AGGATGAGTGCC,4-184965701-184965725-CGGGATGAGTGC,4-184965800-184965836-GGGATGAGTGCC,4-184966092-184966116-GGATGAGTGCCG,4-184966204-184966245-GGATGAGTGCCG,4-184966263-184966304-GGATGAGTGCCG,4-184966291-184966335-GAGTGCCGGGATG,4-184966310-184966408-CGGGATGGAGTGCCGGGATGGAGTGT,4-184966323-184966388-CGGGATGGAGTGT,4-184966578-184966617-GAGTGCCGGGATG,4-184966616-184966655-GAGTGCCGGGATG,4-184966713-184966752-GAGTGCCGGGATG,4-184966751-184966816-GAGTGCCGGGATG,4-184966821-184966862-GGATGAGTGCCG,4-184966849-184966901-GAGTGCCGGGATG,4-184966931-184966972-GGATGAGTGCCG,4-184966959-184966998-GAGTGCCGGGATG,4-184967699-184967751-GAGTGCCGGGATG,4-184967793-184967834-GGATGAGTGCCG;MOTIFS=CGGGATGGAGTGCCGGGATGGAGTGT,CGGGATGGAGTGT,GGGATGAGTGCC,GAGTGCCGGGAT,GAGTGCCGGGATG,GTGCCGGGATGGA,CGGGATGAGTGC,AGGATGAGTGCC,GGATGAGTGCCG;STRUC=<VC189349>	HPRC,HGSVC,1KG-ONT	No	4.561	No	NA,NA	NA	NA
chr4:184966317	153672	DEL	520	0.8737	0.4807	153	NA	NA	NA	NA	NA	NA	NA	NA	NA	Yes	ID=4-184967056-184967095-GAGTGCCGGGATG,4-184967082-184967119-GAGTGCCGGGAT,4-184967106-184967145-GAGTGCCGGGATG,4-184967182-184967208-GAGTGCCGGGATG,4-184967301-184967342-GGATGAGTGCCG,4-184967329-184967368-GAGTGCCGGGATG,4-184967426-184967465-GAGTGCCGGGATG,4-184967452-184967489-GAGTGCCGGGAT,4-184967476-184967515-GAGTGCCGGGATG,4-184965486-184965523-GAGTGCCGGGAT,4-184965537-184965576-GTGCCGGGATGGA,4-184965616-184965652-AGGATGAGTGCC,4-184965701-184965725-CGGGATGAGTGC,4-184965800-184965836-GGGATGAGTGCC,4-184966092-184966116-GGATGAGTGCCG,4-184966204-184966245-GGATGAGTGCCG,4-184966263-184966304-GGATGAGTGCCG,4-184966291-184966335-GAGTGCCGGGATG,4-184966310-184966408-CGGGATGGAGTGCCGGGATGGAGTGT,4-184966323-184966388-CGGGATGGAGTGT,4-184966578-184966617-GAGTGCCGGGATG,4-184966616-184966655-GAGTGCCGGGATG,4-184966713-184966752-GAGTGCCGGGATG,4-184966751-184966816-GAGTGCCGGGATG,4-184966821-184966862-GGATGAGTGCCG,4-184966849-184966901-GAGTGCCGGGATG,4-184966931-184966972-GGATGAGTGCCG,4-184966959-184966998-GAGTGCCGGGATG,4-184967699-184967751-GAGTGCCGGGATG,4-184967793-184967834-GGATGAGTGCCG;MOTIFS=CGGGATGGAGTGCCGGGATGGAGTGT,CGGGATGGAGTGT,GGGATGAGTGCC,GAGTGCCGGGAT,GAGTGCCGGGATG,GTGCCGGGATGGA,CGGGATGAGTGC,AGGATGAGTGCC,GGATGAGTGCCG;STRUC=<VC189349>	HPRC,HGSVC	No	1.166	No	NA,NA	NA	NA
chr4:184966318	153673	INS	233	0.8003	0.6781	5	NA	NA	NA	NA	NA	NA	NA	NA	NA	Yes	ID=4-184967056-184967095-GAGTGCCGGGATG,4-184967082-184967119-GAGTGCCGGGAT,4-184967106-184967145-GAGTGCCGGGATG,4-184967182-184967208-GAGTGCCGGGATG,4-184967301-184967342-GGATGAGTGCCG,4-184967329-184967368-GAGTGCCGGGATG,4-184967426-184967465-GAGTGCCGGGATG,4-184967452-184967489-GAGTGCCGGGAT,4-184967476-184967515-GAGTGCCGGGATG,4-184965486-184965523-GAGTGCCGGGAT,4-184965537-184965576-GTGCCGGGATGGA,4-184965616-184965652-AGGATGAGTGCC,4-184965701-184965725-CGGGATGAGTGC,4-184965800-184965836-GGGATGAGTGCC,4-184966092-184966116-GGATGAGTGCCG,4-184966204-184966245-GGATGAGTGCCG,4-184966263-184966304-GGATGAGTGCCG,4-184966291-184966335-GAGTGCCGGGATG,4-184966310-184966408-CGGGATGGAGTGCCGGGATGGAGTGT,4-184966323-184966388-CGGGATGGAGTGT,4-184966578-184966617-GAGTGCCGGGATG,4-184966616-184966655-GAGTGCCGGGATG,4-184966713-184966752-GAGTGCCGGGATG,4-184966751-184966816-GAGTGCCGGGATG,4-184966821-184966862-GGATGAGTGCCG,4-184966849-184966901-GAGTGCCGGGATG,4-184966931-184966972-GGATGAGTGCCG,4-184966959-184966998-GAGTGCCGGGATG,4-184967699-184967751-GAGTGCCGGGATG,4-184967793-184967834-GGATGAGTGCCG;MOTIFS=CGGGATGGAGTGCCGGGATGGAGTGT,CGGGATGGAGTGT,GGGATGAGTGCC,GAGTGCCGGGAT,GAGTGCCGGGATG,GTGCCGGGATGGA,CGGGATGAGTGC,AGGATGAGTGCC,GGATGAGTGCCG;STRUC=<VC189349>	HPRC,HGSVC,1KG-ONT	No	3.93	Yes	NA,NA	NA	NA
chr4:184966344	153674	DEL	194	0.8203	0.6961	2	NA	NA	NA	NA	NA	NA	NA	NA	NA	Yes	ID=4-184967056-184967095-GAGTGCCGGGATG,4-184967082-184967119-GAGTGCCGGGAT,4-184967106-184967145-GAGTGCCGGGATG,4-184967182-184967208-GAGTGCCGGGATG,4-184967301-184967342-GGATGAGTGCCG,4-184967329-184967368-GAGTGCCGGGATG,4-184967426-184967465-GAGTGCCGGGATG,4-184967452-184967489-GAGTGCCGGGAT,4-184967476-184967515-GAGTGCCGGGATG,4-184965486-184965523-GAGTGCCGGGAT,4-184965537-184965576-GTGCCGGGATGGA,4-184965616-184965652-AGGATGAGTGCC,4-184965701-184965725-CGGGATGAGTGC,4-184965800-184965836-GGGATGAGTGCC,4-184966092-184966116-GGATGAGTGCCG,4-184966204-184966245-GGATGAGTGCCG,4-184966263-184966304-GGATGAGTGCCG,4-184966291-184966335-GAGTGCCGGGATG,4-184966310-184966408-CGGGATGGAGTGCCGGGATGGAGTGT,4-184966323-184966388-CGGGATGGAGTGT,4-184966578-184966617-GAGTGCCGGGATG,4-184966616-184966655-GAGTGCCGGGATG,4-184966713-184966752-GAGTGCCGGGATG,4-184966751-184966816-GAGTGCCGGGATG,4-184966821-184966862-GGATGAGTGCCG,4-184966849-184966901-GAGTGCCGGGATG,4-184966931-184966972-GGATGAGTGCCG,4-184966959-184966998-GAGTGCCGGGATG,4-184967699-184967751-GAGTGCCGGGATG,4-184967793-184967834-GGATGAGTGCCG;MOTIFS=CGGGATGGAGTGCCGGGATGGAGTGT,CGGGATGGAGTGT,GGGATGAGTGCC,GAGTGCCGGGAT,GAGTGCCGGGATG,GTGCCGGGATGGA,CGGGATGAGTGC,AGGATGAGTGCC,GGATGAGTGCCG;STRUC=<VC189349>	HPRC,HGSVC,1KG-ONT	No	0.936	No	NA,NA	NA	NA
chr4:184966355	153675	DEL	211	0.8417	0.6015	1	NA	NA	NA	NA	NA	NA	NA	NA	NA	Yes	ID=4-184967056-184967095-GAGTGCCGGGATG,4-184967082-184967119-GAGTGCCGGGAT,4-184967106-184967145-GAGTGCCGGGATG,4-184967182-184967208-GAGTGCCGGGATG,4-184967301-184967342-GGATGAGTGCCG,4-184967329-184967368-GAGTGCCGGGATG,4-184967426-184967465-GAGTGCCGGGATG,4-184967452-184967489-GAGTGCCGGGAT,4-184967476-184967515-GAGTGCCGGGATG,4-184965486-184965523-GAGTGCCGGGAT,4-184965537-184965576-GTGCCGGGATGGA,4-184965616-184965652-AGGATGAGTGCC,4-184965701-184965725-CGGGATGAGTGC,4-184965800-184965836-GGGATGAGTGCC,4-184966092-184966116-GGATGAGTGCCG,4-184966204-184966245-GGATGAGTGCCG,4-184966263-184966304-GGATGAGTGCCG,4-184966291-184966335-GAGTGCCGGGATG,4-184966310-184966408-CGGGATGGAGTGCCGGGATGGAGTGT,4-184966323-184966388-CGGGATGGAGTGT,4-184966578-184966617-GAGTGCCGGGATG,4-184966616-184966655-GAGTGCCGGGATG,4-184966713-184966752-GAGTGCCGGGATG,4-184966751-184966816-GAGTGCCGGGATG,4-184966821-184966862-GGATGAGTGCCG,4-184966849-184966901-GAGTGCCGGGATG,4-184966931-184966972-GGATGAGTGCCG,4-184966959-184966998-GAGTGCCGGGATG,4-184967699-184967751-GAGTGCCGGGATG,4-184967793-184967834-GGATGAGTGCCG;MOTIFS=CGGGATGGAGTGCCGGGATGGAGTGT,CGGGATGGAGTGT,GGGATGAGTGCC,GAGTGCCGGGAT,GAGTGCCGGGATG,GTGCCGGGATGGA,CGGGATGAGTGC,AGGATGAGTGCC,GGATGAGTGCCG;STRUC=<VC189349>	HPRC,HGSVC,1KG-ONT	No	1.264	No	NA,NA	NA	NA
chr4:184966356	153676	DEL	223	0.8569	0.5524	10	NA	NA	NA	NA	NA	NA	NA	NA	NA	Yes	ID=4-184967056-184967095-GAGTGCCGGGATG,4-184967082-184967119-GAGTGCCGGGAT,4-184967106-184967145-GAGTGCCGGGATG,4-184967182-184967208-GAGTGCCGGGATG,4-184967301-184967342-GGATGAGTGCCG,4-184967329-184967368-GAGTGCCGGGATG,4-184967426-184967465-GAGTGCCGGGATG,4-184967452-184967489-GAGTGCCGGGAT,4-184967476-184967515-GAGTGCCGGGATG,4-184965486-184965523-GAGTGCCGGGAT,4-184965537-184965576-GTGCCGGGATGGA,4-184965616-184965652-AGGATGAGTGCC,4-184965701-184965725-CGGGATGAGTGC,4-184965800-184965836-GGGATGAGTGCC,4-184966092-184966116-GGATGAGTGCCG,4-184966204-184966245-GGATGAGTGCCG,4-184966263-184966304-GGATGAGTGCCG,4-184966291-184966335-GAGTGCCGGGATG,4-184966310-184966408-CGGGATGGAGTGCCGGGATGGAGTGT,4-184966323-184966388-CGGGATGGAGTGT,4-184966578-184966617-GAGTGCCGGGATG,4-184966616-184966655-GAGTGCCGGGATG,4-184966713-184966752-GAGTGCCGGGATG,4-184966751-184966816-GAGTGCCGGGATG,4-184966821-184966862-GGATGAGTGCCG,4-184966849-184966901-GAGTGCCGGGATG,4-184966931-184966972-GGATGAGTGCCG,4-184966959-184966998-GAGTGCCGGGATG,4-184967699-184967751-GAGTGCCGGGATG,4-184967793-184967834-GGATGAGTGCCG;MOTIFS=CGGGATGGAGTGCCGGGATGGAGTGT,CGGGATGGAGTGT,GGGATGAGTGCC,GAGTGCCGGGAT,GAGTGCCGGGATG,GTGCCGGGATGGA,CGGGATGAGTGC,AGGATGAGTGCC,GGATGAGTGCCG;STRUC=<VC189349>	HPRC,HGSVC,1KG-ONT	No	1.642	No	NA,NA	NA	NA
chr4:184966369	153677	INS	82	0.8372	0.5848	21	NA	NA	NA	NA	NA	NA	NA	NA	NA	Yes	ID=4-184967056-184967095-GAGTGCCGGGATG,4-184967082-184967119-GAGTGCCGGGAT,4-184967106-184967145-GAGTGCCGGGATG,4-184967182-184967208-GAGTGCCGGGATG,4-184967301-184967342-GGATGAGTGCCG,4-184967329-184967368-GAGTGCCGGGATG,4-184967426-184967465-GAGTGCCGGGATG,4-184967452-184967489-GAGTGCCGGGAT,4-184967476-184967515-GAGTGCCGGGATG,4-184965486-184965523-GAGTGCCGGGAT,4-184965537-184965576-GTGCCGGGATGGA,4-184965616-184965652-AGGATGAGTGCC,4-184965701-184965725-CGGGATGAGTGC,4-184965800-184965836-GGGATGAGTGCC,4-184966092-184966116-GGATGAGTGCCG,4-184966204-184966245-GGATGAGTGCCG,4-184966263-184966304-GGATGAGTGCCG,4-184966291-184966335-GAGTGCCGGGATG,4-184966310-184966408-CGGGATGGAGTGCCGGGATGGAGTGT,4-184966323-184966388-CGGGATGGAGTGT,4-184966578-184966617-GAGTGCCGGGATG,4-184966616-184966655-GAGTGCCGGGATG,4-184966713-184966752-GAGTGCCGGGATG,4-184966751-184966816-GAGTGCCGGGATG,4-184966821-184966862-GGATGAGTGCCG,4-184966849-184966901-GAGTGCCGGGATG,4-184966931-184966972-GGATGAGTGCCG,4-184966959-184966998-GAGTGCCGGGATG,4-184967699-184967751-GAGTGCCGGGATG,4-184967793-184967834-GGATGAGTGCCG;MOTIFS=CGGGATGGAGTGCCGGGATGGAGTGT,CGGGATGGAGTGT,GGGATGAGTGCC,GAGTGCCGGGAT,GAGTGCCGGGATG,GTGCCGGGATGGA,CGGGATGAGTGC,AGGATGAGTGCC,GGATGAGTGCCG;STRUC=<VC189349>	HPRC,HGSVC	No	0.798	Yes	NA,NA	NA	NA
chr4:184966369	153678	INS	181	0.822	0.6646	2	NA	NA	NA	NA	NA	NA	NA	NA	NA	Yes	ID=4-184967056-184967095-GAGTGCCGGGATG,4-184967082-184967119-GAGTGCCGGGAT,4-184967106-184967145-GAGTGCCGGGATG,4-184967182-184967208-GAGTGCCGGGATG,4-184967301-184967342-GGATGAGTGCCG,4-184967329-184967368-GAGTGCCGGGATG,4-184967426-184967465-GAGTGCCGGGATG,4-184967452-184967489-GAGTGCCGGGAT,4-184967476-184967515-GAGTGCCGGGATG,4-184965486-184965523-GAGTGCCGGGAT,4-184965537-184965576-GTGCCGGGATGGA,4-184965616-184965652-AGGATGAGTGCC,4-184965701-184965725-CGGGATGAGTGC,4-184965800-184965836-GGGATGAGTGCC,4-184966092-184966116-GGATGAGTGCCG,4-184966204-184966245-GGATGAGTGCCG,4-184966263-184966304-GGATGAGTGCCG,4-184966291-184966335-GAGTGCCGGGATG,4-184966310-184966408-CGGGATGGAGTGCCGGGATGGAGTGT,4-184966323-184966388-CGGGATGGAGTGT,4-184966578-184966617-GAGTGCCGGGATG,4-184966616-184966655-GAGTGCCGGGATG,4-184966713-184966752-GAGTGCCGGGATG,4-184966751-184966816-GAGTGCCGGGATG,4-184966821-184966862-GGATGAGTGCCG,4-184966849-184966901-GAGTGCCGGGATG,4-184966931-184966972-GGATGAGTGCCG,4-184966959-184966998-GAGTGCCGGGATG,4-184967699-184967751-GAGTGCCGGGATG,4-184967793-184967834-GGATGAGTGCCG;MOTIFS=CGGGATGGAGTGCCGGGATGGAGTGT,CGGGATGGAGTGT,GGGATGAGTGCC,GAGTGCCGGGAT,GAGTGCCGGGATG,GTGCCGGGATGGA,CGGGATGAGTGC,AGGATGAGTGCC,GGATGAGTGCCG;STRUC=<VC189349>	HPRC,HGSVC,1KG-ONT	No	0.798	No	NA,NA	NA	NA
chr4:184966382	153680	DEL	125	0.8187	0.6309	11	NA	NA	NA	NA	NA	NA	NA	NA	NA	Yes	ID=4-184967056-184967095-GAGTGCCGGGATG,4-184967082-184967119-GAGTGCCGGGAT,4-184967106-184967145-GAGTGCCGGGATG,4-184967182-184967208-GAGTGCCGGGATG,4-184967301-184967342-GGATGAGTGCCG,4-184967329-184967368-GAGTGCCGGGATG,4-184967426-184967465-GAGTGCCGGGATG,4-184967452-184967489-GAGTGCCGGGAT,4-184967476-184967515-GAGTGCCGGGATG,4-184965486-184965523-GAGTGCCGGGAT,4-184965537-184965576-GTGCCGGGATGGA,4-184965616-184965652-AGGATGAGTGCC,4-184965701-184965725-CGGGATGAGTGC,4-184965800-184965836-GGGATGAGTGCC,4-184966092-184966116-GGATGAGTGCCG,4-184966204-184966245-GGATGAGTGCCG,4-184966263-184966304-GGATGAGTGCCG,4-184966291-184966335-GAGTGCCGGGATG,4-184966310-184966408-CGGGATGGAGTGCCGGGATGGAGTGT,4-184966323-184966388-CGGGATGGAGTGT,4-184966578-184966617-GAGTGCCGGGATG,4-184966616-184966655-GAGTGCCGGGATG,4-184966713-184966752-GAGTGCCGGGATG,4-184966751-184966816-GAGTGCCGGGATG,4-184966821-184966862-GGATGAGTGCCG,4-184966849-184966901-GAGTGCCGGGATG,4-184966931-184966972-GGATGAGTGCCG,4-184966959-184966998-GAGTGCCGGGATG,4-184967699-184967751-GAGTGCCGGGATG,4-184967793-184967834-GGATGAGTGCCG;MOTIFS=CGGGATGGAGTGCCGGGATGGAGTGT,CGGGATGGAGTGT,GGGATGAGTGCC,GAGTGCCGGGAT,GAGTGCCGGGATG,GTGCCGGGATGGA,CGGGATGAGTGC,AGGATGAGTGCC,GGATGAGTGCCG;STRUC=<VC189349>	HPRC,HGSVC,1KG-ONT	No	1.87	No	NA,NA	NA	NA
chr4:184966387	153681	DEL	161	0.8372	0.5921	18	NA	NA	NA	NA	NA	NA	NA	NA	NA	Yes	ID=4-184967056-184967095-GAGTGCCGGGATG,4-184967082-184967119-GAGTGCCGGGAT,4-184967106-184967145-GAGTGCCGGGATG,4-184967182-184967208-GAGTGCCGGGATG,4-184967301-184967342-GGATGAGTGCCG,4-184967329-184967368-GAGTGCCGGGATG,4-184967426-184967465-GAGTGCCGGGATG,4-184967452-184967489-GAGTGCCGGGAT,4-184967476-184967515-GAGTGCCGGGATG,4-184965486-184965523-GAGTGCCGGGAT,4-184965537-184965576-GTGCCGGGATGGA,4-184965616-184965652-AGGATGAGTGCC,4-184965701-184965725-CGGGATGAGTGC,4-184965800-184965836-GGGATGAGTGCC,4-184966092-184966116-GGATGAGTGCCG,4-184966204-184966245-GGATGAGTGCCG,4-184966263-184966304-GGATGAGTGCCG,4-184966291-184966335-GAGTGCCGGGATG,4-184966310-184966408-CGGGATGGAGTGCCGGGATGGAGTGT,4-184966323-184966388-CGGGATGGAGTGT,4-184966578-184966617-GAGTGCCGGGATG,4-184966616-184966655-GAGTGCCGGGATG,4-184966713-184966752-GAGTGCCGGGATG,4-184966751-184966816-GAGTGCCGGGATG,4-184966821-184966862-GGATGAGTGCCG,4-184966849-184966901-GAGTGCCGGGATG,4-184966931-184966972-GGATGAGTGCCG,4-184966959-184966998-GAGTGCCGGGATG,4-184967699-184967751-GAGTGCCGGGATG,4-184967793-184967834-GGATGAGTGCCG;MOTIFS=CGGGATGGAGTGCCGGGATGGAGTGT,CGGGATGGAGTGT,GGGATGAGTGCC,GAGTGCCGGGAT,GAGTGCCGGGATG,GTGCCGGGATGGA,CGGGATGAGTGC,AGGATGAGTGCC,GGATGAGTGCCG;STRUC=<VC189349>	HPRC,HGSVC,1KG-ONT	No	0.931	Yes	NA,NA	NA	NA
chr4:184966387	153682	DEL	173	0.8488	0.5896	6	NA	NA	NA	NA	NA	NA	NA	NA	NA	Yes	ID=4-184967056-184967095-GAGTGCCGGGATG,4-184967082-184967119-GAGTGCCGGGAT,4-184967106-184967145-GAGTGCCGGGATG,4-184967182-184967208-GAGTGCCGGGATG,4-184967301-184967342-GGATGAGTGCCG,4-184967329-184967368-GAGTGCCGGGATG,4-184967426-184967465-GAGTGCCGGGATG,4-184967452-184967489-GAGTGCCGGGAT,4-184967476-184967515-GAGTGCCGGGATG,4-184965486-184965523-GAGTGCCGGGAT,4-184965537-184965576-GTGCCGGGATGGA,4-184965616-184965652-AGGATGAGTGCC,4-184965701-184965725-CGGGATGAGTGC,4-184965800-184965836-GGGATGAGTGCC,4-184966092-184966116-GGATGAGTGCCG,4-184966204-184966245-GGATGAGTGCCG,4-184966263-184966304-GGATGAGTGCCG,4-184966291-184966335-GAGTGCCGGGATG,4-184966310-184966408-CGGGATGGAGTGCCGGGATGGAGTGT,4-184966323-184966388-CGGGATGGAGTGT,4-184966578-184966617-GAGTGCCGGGATG,4-184966616-184966655-GAGTGCCGGGATG,4-184966713-184966752-GAGTGCCGGGATG,4-184966751-184966816-GAGTGCCGGGATG,4-184966821-184966862-GGATGAGTGCCG,4-184966849-184966901-GAGTGCCGGGATG,4-184966931-184966972-GGATGAGTGCCG,4-184966959-184966998-GAGTGCCGGGATG,4-184967699-184967751-GAGTGCCGGGATG,4-184967793-184967834-GGATGAGTGCCG;MOTIFS=CGGGATGGAGTGCCGGGATGGAGTGT,CGGGATGGAGTGT,GGGATGAGTGCC,GAGTGCCGGGAT,GAGTGCCGGGATG,GTGCCGGGATGGA,CGGGATGAGTGC,AGGATGAGTGCC,GGATGAGTGCCG;STRUC=<VC189349>	HPRC,HGSVC,1KG-ONT	No	1.784	No	NA,NA	NA	NA
chr4:184966394	153683	DEL	76	0.9568	0.3824	10	NA	NA	NA	NA	NA	NA	NA	NA	NA	Yes	ID=4-184967056-184967095-GAGTGCCGGGATG,4-184967082-184967119-GAGTGCCGGGAT,4-184967106-184967145-GAGTGCCGGGATG,4-184967182-184967208-GAGTGCCGGGATG,4-184967301-184967342-GGATGAGTGCCG,4-184967329-184967368-GAGTGCCGGGATG,4-184967426-184967465-GAGTGCCGGGATG,4-184967452-184967489-GAGTGCCGGGAT,4-184967476-184967515-GAGTGCCGGGATG,4-184965486-184965523-GAGTGCCGGGAT,4-184965537-184965576-GTGCCGGGATGGA,4-184965616-184965652-AGGATGAGTGCC,4-184965701-184965725-CGGGATGAGTGC,4-184965800-184965836-GGGATGAGTGCC,4-184966092-184966116-GGATGAGTGCCG,4-184966204-184966245-GGATGAGTGCCG,4-184966263-184966304-GGATGAGTGCCG,4-184966291-184966335-GAGTGCCGGGATG,4-184966310-184966408-CGGGATGGAGTGCCGGGATGGAGTGT,4-184966323-184966388-CGGGATGGAGTGT,4-184966578-184966617-GAGTGCCGGGATG,4-184966616-184966655-GAGTGCCGGGATG,4-184966713-184966752-GAGTGCCGGGATG,4-184966751-184966816-GAGTGCCGGGATG,4-184966821-184966862-GGATGAGTGCCG,4-184966849-184966901-GAGTGCCGGGATG,4-184966931-184966972-GGATGAGTGCCG,4-184966959-184966998-GAGTGCCGGGATG,4-184967699-184967751-GAGTGCCGGGATG,4-184967793-184967834-GGATGAGTGCCG;MOTIFS=CGGGATGGAGTGCCGGGATGGAGTGT,CGGGATGGAGTGT,GGGATGAGTGCC,GAGTGCCGGGAT,GAGTGCCGGGATG,GTGCCGGGATGGA,CGGGATGAGTGC,AGGATGAGTGCC,GGATGAGTGCCG;STRUC=<VC189349>	HPRC,HGSVC,1KG-ONT	No	1.442	No	NA,NA	NA	NA
chr4:184966400	153685	DEL	148	0.854	0.5991	18	NA	NA	NA	NA	NA	NA	NA	NA	NA	Yes	ID=4-184967056-184967095-GAGTGCCGGGATG,4-184967082-184967119-GAGTGCCGGGAT,4-184967106-184967145-GAGTGCCGGGATG,4-184967182-184967208-GAGTGCCGGGATG,4-184967301-184967342-GGATGAGTGCCG,4-184967329-184967368-GAGTGCCGGGATG,4-184967426-184967465-GAGTGCCGGGATG,4-184967452-184967489-GAGTGCCGGGAT,4-184967476-184967515-GAGTGCCGGGATG,4-184965486-184965523-GAGTGCCGGGAT,4-184965537-184965576-GTGCCGGGATGGA,4-184965616-184965652-AGGATGAGTGCC,4-184965701-184965725-CGGGATGAGTGC,4-184965800-184965836-GGGATGAGTGCC,4-184966092-184966116-GGATGAGTGCCG,4-184966204-184966245-GGATGAGTGCCG,4-184966263-184966304-GGATGAGTGCCG,4-184966291-184966335-GAGTGCCGGGATG,4-184966310-184966408-CGGGATGGAGTGCCGGGATGGAGTGT,4-184966323-184966388-CGGGATGGAGTGT,4-184966578-184966617-GAGTGCCGGGATG,4-184966616-184966655-GAGTGCCGGGATG,4-184966713-184966752-GAGTGCCGGGATG,4-184966751-184966816-GAGTGCCGGGATG,4-184966821-184966862-GGATGAGTGCCG,4-184966849-184966901-GAGTGCCGGGATG,4-184966931-184966972-GGATGAGTGCCG,4-184966959-184966998-GAGTGCCGGGATG,4-184967699-184967751-GAGTGCCGGGATG,4-184967793-184967834-GGATGAGTGCCG;MOTIFS=CGGGATGGAGTGCCGGGATGGAGTGT,CGGGATGGAGTGT,GGGATGAGTGCC,GAGTGCCGGGAT,GAGTGCCGGGATG,GTGCCGGGATGGA,CGGGATGAGTGC,AGGATGAGTGCC,GGATGAGTGCCG;STRUC=<VC189349>	HPRC,HGSVC,1KG-ONT	No	0.872	Yes	NA,NA	NA	NA
chr4:184966409	153686	DEL	140	0.7996	0.6896	8	NA	NA	NA	NA	NA	NA	NA	NA	NA	Yes	ID=4-184967056-184967095-GAGTGCCGGGATG,4-184967082-184967119-GAGTGCCGGGAT,4-184967106-184967145-GAGTGCCGGGATG,4-184967182-184967208-GAGTGCCGGGATG,4-184967301-184967342-GGATGAGTGCCG,4-184967329-184967368-GAGTGCCGGGATG,4-184967426-184967465-GAGTGCCGGGATG,4-184967452-184967489-GAGTGCCGGGAT,4-184967476-184967515-GAGTGCCGGGATG,4-184965486-184965523-GAGTGCCGGGAT,4-184965537-184965576-GTGCCGGGATGGA,4-184965616-184965652-AGGATGAGTGCC,4-184965701-184965725-CGGGATGAGTGC,4-184965800-184965836-GGGATGAGTGCC,4-184966092-184966116-GGATGAGTGCCG,4-184966204-184966245-GGATGAGTGCCG,4-184966263-184966304-GGATGAGTGCCG,4-184966291-184966335-GAGTGCCGGGATG,4-184966310-184966408-CGGGATGGAGTGCCGGGATGGAGTGT,4-184966323-184966388-CGGGATGGAGTGT,4-184966578-184966617-GAGTGCCGGGATG,4-184966616-184966655-GAGTGCCGGGATG,4-184966713-184966752-GAGTGCCGGGATG,4-184966751-184966816-GAGTGCCGGGATG,4-184966821-184966862-GGATGAGTGCCG,4-184966849-184966901-GAGTGCCGGGATG,4-184966931-184966972-GGATGAGTGCCG,4-184966959-184966998-GAGTGCCGGGATG,4-184967699-184967751-GAGTGCCGGGATG,4-184967793-184967834-GGATGAGTGCCG;MOTIFS=CGGGATGGAGTGCCGGGATGGAGTGT,CGGGATGGAGTGT,GGGATGAGTGCC,GAGTGCCGGGAT,GAGTGCCGGGATG,GTGCCGGGATGGA,CGGGATGAGTGC,AGGATGAGTGCC,GGATGAGTGCCG;STRUC=<VC189349>	HPRC,HGSVC,1KG-ONT	No	0.717	Yes	NA,NA	NA	NA
chr4:184966433	153687	DEL	96	0.821	0.6455	11	NA	NA	NA	NA	NA	NA	NA	NA	NA	Yes	ID=4-184967056-184967095-GAGTGCCGGGATG,4-184967082-184967119-GAGTGCCGGGAT,4-184967106-184967145-GAGTGCCGGGATG,4-184967182-184967208-GAGTGCCGGGATG,4-184967301-184967342-GGATGAGTGCCG,4-184967329-184967368-GAGTGCCGGGATG,4-184967426-184967465-GAGTGCCGGGATG,4-184967452-184967489-GAGTGCCGGGAT,4-184967476-184967515-GAGTGCCGGGATG,4-184965486-184965523-GAGTGCCGGGAT,4-184965537-184965576-GTGCCGGGATGGA,4-184965616-184965652-AGGATGAGTGCC,4-184965701-184965725-CGGGATGAGTGC,4-184965800-184965836-GGGATGAGTGCC,4-184966092-184966116-GGATGAGTGCCG,4-184966204-184966245-GGATGAGTGCCG,4-184966263-184966304-GGATGAGTGCCG,4-184966291-184966335-GAGTGCCGGGATG,4-184966310-184966408-CGGGATGGAGTGCCGGGATGGAGTGT,4-184966323-184966388-CGGGATGGAGTGT,4-184966578-184966617-GAGTGCCGGGATG,4-184966616-184966655-GAGTGCCGGGATG,4-184966713-184966752-GAGTGCCGGGATG,4-184966751-184966816-GAGTGCCGGGATG,4-184966821-184966862-GGATGAGTGCCG,4-184966849-184966901-GAGTGCCGGGATG,4-184966931-184966972-GGATGAGTGCCG,4-184966959-184966998-GAGTGCCGGGATG,4-184967699-184967751-GAGTGCCGGGATG,4-184967793-184967834-GGATGAGTGCCG;MOTIFS=CGGGATGGAGTGCCGGGATGGAGTGT,CGGGATGGAGTGT,GGGATGAGTGCC,GAGTGCCGGGAT,GAGTGCCGGGATG,GTGCCGGGATGGA,CGGGATGAGTGC,AGGATGAGTGCC,GGATGAGTGCCG;STRUC=<VC189349>	HPRC,HGSVC,1KG-ONT	No	1.095	Yes	NA,NA	NA	NA
chr4:184966460	153688	DEL	403	0.8151	0.6871	24	NA	NA	NA	NA	NA	NA	NA	NA	NA	Yes	ID=4-184967056-184967095-GAGTGCCGGGATG,4-184967082-184967119-GAGTGCCGGGAT,4-184967106-184967145-GAGTGCCGGGATG,4-184967182-184967208-GAGTGCCGGGATG,4-184967301-184967342-GGATGAGTGCCG,4-184967329-184967368-GAGTGCCGGGATG,4-184967426-184967465-GAGTGCCGGGATG,4-184967452-184967489-GAGTGCCGGGAT,4-184967476-184967515-GAGTGCCGGGATG,4-184965486-184965523-GAGTGCCGGGAT,4-184965537-184965576-GTGCCGGGATGGA,4-184965616-184965652-AGGATGAGTGCC,4-184965701-184965725-CGGGATGAGTGC,4-184965800-184965836-GGGATGAGTGCC,4-184966092-184966116-GGATGAGTGCCG,4-184966204-184966245-GGATGAGTGCCG,4-184966263-184966304-GGATGAGTGCCG,4-184966291-184966335-GAGTGCCGGGATG,4-184966310-184966408-CGGGATGGAGTGCCGGGATGGAGTGT,4-184966323-184966388-CGGGATGGAGTGT,4-184966578-184966617-GAGTGCCGGGATG,4-184966616-184966655-GAGTGCCGGGATG,4-184966713-184966752-GAGTGCCGGGATG,4-184966751-184966816-GAGTGCCGGGATG,4-184966821-184966862-GGATGAGTGCCG,4-184966849-184966901-GAGTGCCGGGATG,4-184966931-184966972-GGATGAGTGCCG,4-184966959-184966998-GAGTGCCGGGATG,4-184967699-184967751-GAGTGCCGGGATG,4-184967793-184967834-GGATGAGTGCCG;MOTIFS=CGGGATGGAGTGCCGGGATGGAGTGT,CGGGATGGAGTGT,GGGATGAGTGCC,GAGTGCCGGGAT,GAGTGCCGGGATG,GTGCCGGGATGGA,CGGGATGAGTGC,AGGATGAGTGCC,GGATGAGTGCCG;STRUC=<VC189349>	HPRC,HGSVC,1KG-ONT	No	1.066	No	NA,NA	NA	NA
chr4:184966487	153689	DEL	61	0.8341	0.649	13	NA	NA	NA	NA	NA	NA	NA	NA	NA	Yes	ID=4-184967056-184967095-GAGTGCCGGGATG,4-184967082-184967119-GAGTGCCGGGAT,4-184967106-184967145-GAGTGCCGGGATG,4-184967182-184967208-GAGTGCCGGGATG,4-184967301-184967342-GGATGAGTGCCG,4-184967329-184967368-GAGTGCCGGGATG,4-184967426-184967465-GAGTGCCGGGATG,4-184967452-184967489-GAGTGCCGGGAT,4-184967476-184967515-GAGTGCCGGGATG,4-184965486-184965523-GAGTGCCGGGAT,4-184965537-184965576-GTGCCGGGATGGA,4-184965616-184965652-AGGATGAGTGCC,4-184965701-184965725-CGGGATGAGTGC,4-184965800-184965836-GGGATGAGTGCC,4-184966092-184966116-GGATGAGTGCCG,4-184966204-184966245-GGATGAGTGCCG,4-184966263-184966304-GGATGAGTGCCG,4-184966291-184966335-GAGTGCCGGGATG,4-184966310-184966408-CGGGATGGAGTGCCGGGATGGAGTGT,4-184966323-184966388-CGGGATGGAGTGT,4-184966578-184966617-GAGTGCCGGGATG,4-184966616-184966655-GAGTGCCGGGATG,4-184966713-184966752-GAGTGCCGGGATG,4-184966751-184966816-GAGTGCCGGGATG,4-184966821-184966862-GGATGAGTGCCG,4-184966849-184966901-GAGTGCCGGGATG,4-184966931-184966972-GGATGAGTGCCG,4-184966959-184966998-GAGTGCCGGGATG,4-184967699-184967751-GAGTGCCGGGATG,4-184967793-184967834-GGATGAGTGCCG;MOTIFS=CGGGATGGAGTGCCGGGATGGAGTGT,CGGGATGGAGTGT,GGGATGAGTGCC,GAGTGCCGGGAT,GAGTGCCGGGATG,GTGCCGGGATGGA,CGGGATGAGTGC,AGGATGAGTGCC,GGATGAGTGCCG;STRUC=<VC189349>	HPRC,HGSVC,1KG-ONT	No	0.574	No	NA,NA	NA	NA
chr4:184966507	153690	DEL	135	0.8014	0.6868	9	NA	NA	NA	NA	NA	NA	NA	NA	NA	Yes	ID=4-184967056-184967095-GAGTGCCGGGATG,4-184967082-184967119-GAGTGCCGGGAT,4-184967106-184967145-GAGTGCCGGGATG,4-184967182-184967208-GAGTGCCGGGATG,4-184967301-184967342-GGATGAGTGCCG,4-184967329-184967368-GAGTGCCGGGATG,4-184967426-184967465-GAGTGCCGGGATG,4-184967452-184967489-GAGTGCCGGGAT,4-184967476-184967515-GAGTGCCGGGATG,4-184965486-184965523-GAGTGCCGGGAT,4-184965537-184965576-GTGCCGGGATGGA,4-184965616-184965652-AGGATGAGTGCC,4-184965701-184965725-CGGGATGAGTGC,4-184965800-184965836-GGGATGAGTGCC,4-184966092-184966116-GGATGAGTGCCG,4-184966204-184966245-GGATGAGTGCCG,4-184966263-184966304-GGATGAGTGCCG,4-184966291-184966335-GAGTGCCGGGATG,4-184966310-184966408-CGGGATGGAGTGCCGGGATGGAGTGT,4-184966323-184966388-CGGGATGGAGTGT,4-184966578-184966617-GAGTGCCGGGATG,4-184966616-184966655-GAGTGCCGGGATG,4-184966713-184966752-GAGTGCCGGGATG,4-184966751-184966816-GAGTGCCGGGATG,4-184966821-184966862-GGATGAGTGCCG,4-184966849-184966901-GAGTGCCGGGATG,4-184966931-184966972-GGATGAGTGCCG,4-184966959-184966998-GAGTGCCGGGATG,4-184967699-184967751-GAGTGCCGGGATG,4-184967793-184967834-GGATGAGTGCCG;MOTIFS=CGGGATGGAGTGCCGGGATGGAGTGT,CGGGATGGAGTGT,GGGATGAGTGCC,GAGTGCCGGGAT,GAGTGCCGGGATG,GTGCCGGGATGGA,CGGGATGAGTGC,AGGATGAGTGCC,GGATGAGTGCCG;STRUC=<VC189349>	HPRC,HGSVC,1KG-ONT	No	0.963	No	NA,NA	NA	NA
chr4:184966573	153692	INS	949	0.8054	0.6855	14	NA	NA	NA	NA	NA	NA	NA	NA	NA	Yes	ID=4-184967056-184967095-GAGTGCCGGGATG,4-184967082-184967119-GAGTGCCGGGAT,4-184967106-184967145-GAGTGCCGGGATG,4-184967182-184967208-GAGTGCCGGGATG,4-184967301-184967342-GGATGAGTGCCG,4-184967329-184967368-GAGTGCCGGGATG,4-184967426-184967465-GAGTGCCGGGATG,4-184967452-184967489-GAGTGCCGGGAT,4-184967476-184967515-GAGTGCCGGGATG,4-184965486-184965523-GAGTGCCGGGAT,4-184965537-184965576-GTGCCGGGATGGA,4-184965616-184965652-AGGATGAGTGCC,4-184965701-184965725-CGGGATGAGTGC,4-184965800-184965836-GGGATGAGTGCC,4-184966092-184966116-GGATGAGTGCCG,4-184966204-184966245-GGATGAGTGCCG,4-184966263-184966304-GGATGAGTGCCG,4-184966291-184966335-GAGTGCCGGGATG,4-184966310-184966408-CGGGATGGAGTGCCGGGATGGAGTGT,4-184966323-184966388-CGGGATGGAGTGT,4-184966578-184966617-GAGTGCCGGGATG,4-184966616-184966655-GAGTGCCGGGATG,4-184966713-184966752-GAGTGCCGGGATG,4-184966751-184966816-GAGTGCCGGGATG,4-184966821-184966862-GGATGAGTGCCG,4-184966849-184966901-GAGTGCCGGGATG,4-184966931-184966972-GGATGAGTGCCG,4-184966959-184966998-GAGTGCCGGGATG,4-184967699-184967751-GAGTGCCGGGATG,4-184967793-184967834-GGATGAGTGCCG;MOTIFS=CGGGATGGAGTGCCGGGATGGAGTGT,CGGGATGGAGTGT,GGGATGAGTGCC,GAGTGCCGGGAT,GAGTGCCGGGATG,GTGCCGGGATGGA,CGGGATGAGTGC,AGGATGAGTGCC,GGATGAGTGCCG;STRUC=<VC189349>	HGSVC	No	1.626	Yes	NA,NA	NA	NA
chr4:184966575	153693	INS	106	0.8013	0.6869	13	NA	NA	NA	NA	NA	NA	NA	NA	NA	Yes	ID=4-184967056-184967095-GAGTGCCGGGATG,4-184967082-184967119-GAGTGCCGGGAT,4-184967106-184967145-GAGTGCCGGGATG,4-184967182-184967208-GAGTGCCGGGATG,4-184967301-184967342-GGATGAGTGCCG,4-184967329-184967368-GAGTGCCGGGATG,4-184967426-184967465-GAGTGCCGGGATG,4-184967452-184967489-GAGTGCCGGGAT,4-184967476-184967515-GAGTGCCGGGATG,4-184965486-184965523-GAGTGCCGGGAT,4-184965537-184965576-GTGCCGGGATGGA,4-184965616-184965652-AGGATGAGTGCC,4-184965701-184965725-CGGGATGAGTGC,4-184965800-184965836-GGGATGAGTGCC,4-184966092-184966116-GGATGAGTGCCG,4-184966204-184966245-GGATGAGTGCCG,4-184966263-184966304-GGATGAGTGCCG,4-184966291-184966335-GAGTGCCGGGATG,4-184966310-184966408-CGGGATGGAGTGCCGGGATGGAGTGT,4-184966323-184966388-CGGGATGGAGTGT,4-184966578-184966617-GAGTGCCGGGATG,4-184966616-184966655-GAGTGCCGGGATG,4-184966713-184966752-GAGTGCCGGGATG,4-184966751-184966816-GAGTGCCGGGATG,4-184966821-184966862-GGATGAGTGCCG,4-184966849-184966901-GAGTGCCGGGATG,4-184966931-184966972-GGATGAGTGCCG,4-184966959-184966998-GAGTGCCGGGATG,4-184967699-184967751-GAGTGCCGGGATG,4-184967793-184967834-GGATGAGTGCCG;MOTIFS=CGGGATGGAGTGCCGGGATGGAGTGT,CGGGATGGAGTGT,GGGATGAGTGCC,GAGTGCCGGGAT,GAGTGCCGGGATG,GTGCCGGGATGGA,CGGGATGAGTGC,AGGATGAGTGCC,GGATGAGTGCCG;STRUC=<VC189349>	HPRC,HGSVC	No	1.626	Yes	NA,NA	NA	NA
chr4:184966578	153694	DEL	123	0.8588	0.5115	15	NA	NA	NA	NA	NA	NA	NA	NA	NA	Yes	ID=4-184967056-184967095-GAGTGCCGGGATG,4-184967082-184967119-GAGTGCCGGGAT,4-184967106-184967145-GAGTGCCGGGATG,4-184967182-184967208-GAGTGCCGGGATG,4-184967301-184967342-GGATGAGTGCCG,4-184967329-184967368-GAGTGCCGGGATG,4-184967426-184967465-GAGTGCCGGGATG,4-184967452-184967489-GAGTGCCGGGAT,4-184967476-184967515-GAGTGCCGGGATG,4-184965486-184965523-GAGTGCCGGGAT,4-184965537-184965576-GTGCCGGGATGGA,4-184965616-184965652-AGGATGAGTGCC,4-184965701-184965725-CGGGATGAGTGC,4-184965800-184965836-GGGATGAGTGCC,4-184966092-184966116-GGATGAGTGCCG,4-184966204-184966245-GGATGAGTGCCG,4-184966263-184966304-GGATGAGTGCCG,4-184966291-184966335-GAGTGCCGGGATG,4-184966310-184966408-CGGGATGGAGTGCCGGGATGGAGTGT,4-184966323-184966388-CGGGATGGAGTGT,4-184966578-184966617-GAGTGCCGGGATG,4-184966616-184966655-GAGTGCCGGGATG,4-184966713-184966752-GAGTGCCGGGATG,4-184966751-184966816-GAGTGCCGGGATG,4-184966821-184966862-GGATGAGTGCCG,4-184966849-184966901-GAGTGCCGGGATG,4-184966931-184966972-GGATGAGTGCCG,4-184966959-184966998-GAGTGCCGGGATG,4-184967699-184967751-GAGTGCCGGGATG,4-184967793-184967834-GGATGAGTGCCG;MOTIFS=CGGGATGGAGTGCCGGGATGGAGTGT,CGGGATGGAGTGT,GGGATGAGTGCC,GAGTGCCGGGAT,GAGTGCCGGGATG,GTGCCGGGATGGA,CGGGATGAGTGC,AGGATGAGTGCC,GGATGAGTGCCG;STRUC=<VC189349>	HPRC,HGSVC,1KG-ONT	No	0.998	No	NA,NA	NA	NA
chr4:184966579	153695	DEL	97	0.8361	0.6075	23	NA	NA	NA	NA	NA	NA	NA	NA	NA	Yes	ID=4-184967056-184967095-GAGTGCCGGGATG,4-184967082-184967119-GAGTGCCGGGAT,4-184967106-184967145-GAGTGCCGGGATG,4-184967182-184967208-GAGTGCCGGGATG,4-184967301-184967342-GGATGAGTGCCG,4-184967329-184967368-GAGTGCCGGGATG,4-184967426-184967465-GAGTGCCGGGATG,4-184967452-184967489-GAGTGCCGGGAT,4-184967476-184967515-GAGTGCCGGGATG,4-184965486-184965523-GAGTGCCGGGAT,4-184965537-184965576-GTGCCGGGATGGA,4-184965616-184965652-AGGATGAGTGCC,4-184965701-184965725-CGGGATGAGTGC,4-184965800-184965836-GGGATGAGTGCC,4-184966092-184966116-GGATGAGTGCCG,4-184966204-184966245-GGATGAGTGCCG,4-184966263-184966304-GGATGAGTGCCG,4-184966291-184966335-GAGTGCCGGGATG,4-184966310-184966408-CGGGATGGAGTGCCGGGATGGAGTGT,4-184966323-184966388-CGGGATGGAGTGT,4-184966578-184966617-GAGTGCCGGGATG,4-184966616-184966655-GAGTGCCGGGATG,4-184966713-184966752-GAGTGCCGGGATG,4-184966751-184966816-GAGTGCCGGGATG,4-184966821-184966862-GGATGAGTGCCG,4-184966849-184966901-GAGTGCCGGGATG,4-184966931-184966972-GGATGAGTGCCG,4-184966959-184966998-GAGTGCCGGGATG,4-184967699-184967751-GAGTGCCGGGATG,4-184967793-184967834-GGATGAGTGCCG;MOTIFS=CGGGATGGAGTGCCGGGATGGAGTGT,CGGGATGGAGTGT,GGGATGAGTGCC,GAGTGCCGGGAT,GAGTGCCGGGATG,GTGCCGGGATGGA,CGGGATGAGTGC,AGGATGAGTGCC,GGATGAGTGCCG;STRUC=<VC189349>	HPRC,HGSVC,1KG-ONT	No	1.047	Yes	NA,NA	NA	NA
chr4:184966612	153696	DEL	60	0.8764	0.4721	37	NA	NA	NA	NA	NA	NA	NA	NA	NA	Yes	ID=4-184967056-184967095-GAGTGCCGGGATG,4-184967082-184967119-GAGTGCCGGGAT,4-184967106-184967145-GAGTGCCGGGATG,4-184967182-184967208-GAGTGCCGGGATG,4-184967301-184967342-GGATGAGTGCCG,4-184967329-184967368-GAGTGCCGGGATG,4-184967426-184967465-GAGTGCCGGGATG,4-184967452-184967489-GAGTGCCGGGAT,4-184967476-184967515-GAGTGCCGGGATG,4-184965486-184965523-GAGTGCCGGGAT,4-184965537-184965576-GTGCCGGGATGGA,4-184965616-184965652-AGGATGAGTGCC,4-184965701-184965725-CGGGATGAGTGC,4-184965800-184965836-GGGATGAGTGCC,4-184966092-184966116-GGATGAGTGCCG,4-184966204-184966245-GGATGAGTGCCG,4-184966263-184966304-GGATGAGTGCCG,4-184966291-184966335-GAGTGCCGGGATG,4-184966310-184966408-CGGGATGGAGTGCCGGGATGGAGTGT,4-184966323-184966388-CGGGATGGAGTGT,4-184966578-184966617-GAGTGCCGGGATG,4-184966616-184966655-GAGTGCCGGGATG,4-184966713-184966752-GAGTGCCGGGATG,4-184966751-184966816-GAGTGCCGGGATG,4-184966821-184966862-GGATGAGTGCCG,4-184966849-184966901-GAGTGCCGGGATG,4-184966931-184966972-GGATGAGTGCCG,4-184966959-184966998-GAGTGCCGGGATG,4-184967699-184967751-GAGTGCCGGGATG,4-184967793-184967834-GGATGAGTGCCG;MOTIFS=CGGGATGGAGTGCCGGGATGGAGTGT,CGGGATGGAGTGT,GGGATGAGTGCC,GAGTGCCGGGAT,GAGTGCCGGGATG,GTGCCGGGATGGA,CGGGATGAGTGC,AGGATGAGTGCC,GGATGAGTGCCG;STRUC=<VC189349>	HPRC,HGSVC,1KG-ONT	No	1.312	Yes	NA,NA	NA	NA
chr4:184966616	153697	DEL	85	0.9063	0.3367	20	NA	NA	NA	NA	NA	NA	NA	NA	NA	Yes	ID=4-184967056-184967095-GAGTGCCGGGATG,4-184967082-184967119-GAGTGCCGGGAT,4-184967106-184967145-GAGTGCCGGGATG,4-184967182-184967208-GAGTGCCGGGATG,4-184967301-184967342-GGATGAGTGCCG,4-184967329-184967368-GAGTGCCGGGATG,4-184967426-184967465-GAGTGCCGGGATG,4-184967452-184967489-GAGTGCCGGGAT,4-184967476-184967515-GAGTGCCGGGATG,4-184965486-184965523-GAGTGCCGGGAT,4-184965537-184965576-GTGCCGGGATGGA,4-184965616-184965652-AGGATGAGTGCC,4-184965701-184965725-CGGGATGAGTGC,4-184965800-184965836-GGGATGAGTGCC,4-184966092-184966116-GGATGAGTGCCG,4-184966204-184966245-GGATGAGTGCCG,4-184966263-184966304-GGATGAGTGCCG,4-184966291-184966335-GAGTGCCGGGATG,4-184966310-184966408-CGGGATGGAGTGCCGGGATGGAGTGT,4-184966323-184966388-CGGGATGGAGTGT,4-184966578-184966617-GAGTGCCGGGATG,4-184966616-184966655-GAGTGCCGGGATG,4-184966713-184966752-GAGTGCCGGGATG,4-184966751-184966816-GAGTGCCGGGATG,4-184966821-184966862-GGATGAGTGCCG,4-184966849-184966901-GAGTGCCGGGATG,4-184966931-184966972-GGATGAGTGCCG,4-184966959-184966998-GAGTGCCGGGATG,4-184967699-184967751-GAGTGCCGGGATG,4-184967793-184967834-GGATGAGTGCCG;MOTIFS=CGGGATGGAGTGCCGGGATGGAGTGT,CGGGATGGAGTGT,GGGATGAGTGCC,GAGTGCCGGGAT,GAGTGCCGGGATG,GTGCCGGGATGGA,CGGGATGAGTGC,AGGATGAGTGCC,GGATGAGTGCCG;STRUC=<VC189349>	HPRC,HGSVC,1KG-ONT	No	1.88	No	NA,NA	NA	NA
chr4:184966622	153698	DEL	174	0.7958	0.6881	4	NA	NA	NA	NA	NA	NA	NA	NA	NA	Yes	ID=4-184967056-184967095-GAGTGCCGGGATG,4-184967082-184967119-GAGTGCCGGGAT,4-184967106-184967145-GAGTGCCGGGATG,4-184967182-184967208-GAGTGCCGGGATG,4-184967301-184967342-GGATGAGTGCCG,4-184967329-184967368-GAGTGCCGGGATG,4-184967426-184967465-GAGTGCCGGGATG,4-184967452-184967489-GAGTGCCGGGAT,4-184967476-184967515-GAGTGCCGGGATG,4-184965486-184965523-GAGTGCCGGGAT,4-184965537-184965576-GTGCCGGGATGGA,4-184965616-184965652-AGGATGAGTGCC,4-184965701-184965725-CGGGATGAGTGC,4-184965800-184965836-GGGATGAGTGCC,4-184966092-184966116-GGATGAGTGCCG,4-184966204-184966245-GGATGAGTGCCG,4-184966263-184966304-GGATGAGTGCCG,4-184966291-184966335-GAGTGCCGGGATG,4-184966310-184966408-CGGGATGGAGTGCCGGGATGGAGTGT,4-184966323-184966388-CGGGATGGAGTGT,4-184966578-184966617-GAGTGCCGGGATG,4-184966616-184966655-GAGTGCCGGGATG,4-184966713-184966752-GAGTGCCGGGATG,4-184966751-184966816-GAGTGCCGGGATG,4-184966821-184966862-GGATGAGTGCCG,4-184966849-184966901-GAGTGCCGGGATG,4-184966931-184966972-GGATGAGTGCCG,4-184966959-184966998-GAGTGCCGGGATG,4-184967699-184967751-GAGTGCCGGGATG,4-184967793-184967834-GGATGAGTGCCG;MOTIFS=CGGGATGGAGTGCCGGGATGGAGTGT,CGGGATGGAGTGT,GGGATGAGTGCC,GAGTGCCGGGAT,GAGTGCCGGGATG,GTGCCGGGATGGA,CGGGATGAGTGC,AGGATGAGTGCC,GGATGAGTGCCG;STRUC=<VC189349>	HPRC,HGSVC,1KG-ONT	No	1.079	No	NA,NA	NA	NA
chr4:184966642	153699	INS	2666	0.9218	0.3074	23	NA	NA	NA	NA	NA	NA	NA	NA	NA	Yes	ID=4-184967056-184967095-GAGTGCCGGGATG,4-184967082-184967119-GAGTGCCGGGAT,4-184967106-184967145-GAGTGCCGGGATG,4-184967182-184967208-GAGTGCCGGGATG,4-184967301-184967342-GGATGAGTGCCG,4-184967329-184967368-GAGTGCCGGGATG,4-184967426-184967465-GAGTGCCGGGATG,4-184967452-184967489-GAGTGCCGGGAT,4-184967476-184967515-GAGTGCCGGGATG,4-184965486-184965523-GAGTGCCGGGAT,4-184965537-184965576-GTGCCGGGATGGA,4-184965616-184965652-AGGATGAGTGCC,4-184965701-184965725-CGGGATGAGTGC,4-184965800-184965836-GGGATGAGTGCC,4-184966092-184966116-GGATGAGTGCCG,4-184966204-184966245-GGATGAGTGCCG,4-184966263-184966304-GGATGAGTGCCG,4-184966291-184966335-GAGTGCCGGGATG,4-184966310-184966408-CGGGATGGAGTGCCGGGATGGAGTGT,4-184966323-184966388-CGGGATGGAGTGT,4-184966578-184966617-GAGTGCCGGGATG,4-184966616-184966655-GAGTGCCGGGATG,4-184966713-184966752-GAGTGCCGGGATG,4-184966751-184966816-GAGTGCCGGGATG,4-184966821-184966862-GGATGAGTGCCG,4-184966849-184966901-GAGTGCCGGGATG,4-184966931-184966972-GGATGAGTGCCG,4-184966959-184966998-GAGTGCCGGGATG,4-184967699-184967751-GAGTGCCGGGATG,4-184967793-184967834-GGATGAGTGCCG;MOTIFS=CGGGATGGAGTGCCGGGATGGAGTGT,CGGGATGGAGTGT,GGGATGAGTGCC,GAGTGCCGGGAT,GAGTGCCGGGATG,GTGCCGGGATGGA,CGGGATGAGTGC,AGGATGAGTGCC,GGATGAGTGCCG;STRUC=<VC189349>	NA	No	1.626	Yes	NA,NA	NA	NA
chr4:184966642	153700	INS	58	0.8239	0.6515	30	NA	NA	NA	NA	NA	NA	NA	NA	NA	Yes	ID=4-184967056-184967095-GAGTGCCGGGATG,4-184967082-184967119-GAGTGCCGGGAT,4-184967106-184967145-GAGTGCCGGGATG,4-184967182-184967208-GAGTGCCGGGATG,4-184967301-184967342-GGATGAGTGCCG,4-184967329-184967368-GAGTGCCGGGATG,4-184967426-184967465-GAGTGCCGGGATG,4-184967452-184967489-GAGTGCCGGGAT,4-184967476-184967515-GAGTGCCGGGATG,4-184965486-184965523-GAGTGCCGGGAT,4-184965537-184965576-GTGCCGGGATGGA,4-184965616-184965652-AGGATGAGTGCC,4-184965701-184965725-CGGGATGAGTGC,4-184965800-184965836-GGGATGAGTGCC,4-184966092-184966116-GGATGAGTGCCG,4-184966204-184966245-GGATGAGTGCCG,4-184966263-184966304-GGATGAGTGCCG,4-184966291-184966335-GAGTGCCGGGATG,4-184966310-184966408-CGGGATGGAGTGCCGGGATGGAGTGT,4-184966323-184966388-CGGGATGGAGTGT,4-184966578-184966617-GAGTGCCGGGATG,4-184966616-184966655-GAGTGCCGGGATG,4-184966713-184966752-GAGTGCCGGGATG,4-184966751-184966816-GAGTGCCGGGATG,4-184966821-184966862-GGATGAGTGCCG,4-184966849-184966901-GAGTGCCGGGATG,4-184966931-184966972-GGATGAGTGCCG,4-184966959-184966998-GAGTGCCGGGATG,4-184967699-184967751-GAGTGCCGGGATG,4-184967793-184967834-GGATGAGTGCCG;MOTIFS=CGGGATGGAGTGCCGGGATGGAGTGT,CGGGATGGAGTGT,GGGATGAGTGCC,GAGTGCCGGGAT,GAGTGCCGGGATG,GTGCCGGGATGGA,CGGGATGAGTGC,AGGATGAGTGCC,GGATGAGTGCCG;STRUC=<VC189349>	HPRC,HGSVC	No	1.626	Yes	NA,NA	NA	NA
chr4:184966680	153701	DEL	85	0.7959	0.6835	22	NA	NA	NA	NA	NA	NA	NA	NA	NA	Yes	ID=4-184967056-184967095-GAGTGCCGGGATG,4-184967082-184967119-GAGTGCCGGGAT,4-184967106-184967145-GAGTGCCGGGATG,4-184967182-184967208-GAGTGCCGGGATG,4-184967301-184967342-GGATGAGTGCCG,4-184967329-184967368-GAGTGCCGGGATG,4-184967426-184967465-GAGTGCCGGGATG,4-184967452-184967489-GAGTGCCGGGAT,4-184967476-184967515-GAGTGCCGGGATG,4-184965486-184965523-GAGTGCCGGGAT,4-184965537-184965576-GTGCCGGGATGGA,4-184965616-184965652-AGGATGAGTGCC,4-184965701-184965725-CGGGATGAGTGC,4-184965800-184965836-GGGATGAGTGCC,4-184966092-184966116-GGATGAGTGCCG,4-184966204-184966245-GGATGAGTGCCG,4-184966263-184966304-GGATGAGTGCCG,4-184966291-184966335-GAGTGCCGGGATG,4-184966310-184966408-CGGGATGGAGTGCCGGGATGGAGTGT,4-184966323-184966388-CGGGATGGAGTGT,4-184966578-184966617-GAGTGCCGGGATG,4-184966616-184966655-GAGTGCCGGGATG,4-184966713-184966752-GAGTGCCGGGATG,4-184966751-184966816-GAGTGCCGGGATG,4-184966821-184966862-GGATGAGTGCCG,4-184966849-184966901-GAGTGCCGGGATG,4-184966931-184966972-GGATGAGTGCCG,4-184966959-184966998-GAGTGCCGGGATG,4-184967699-184967751-GAGTGCCGGGATG,4-184967793-184967834-GGATGAGTGCCG;MOTIFS=CGGGATGGAGTGCCGGGATGGAGTGT,CGGGATGGAGTGT,GGGATGAGTGCC,GAGTGCCGGGAT,GAGTGCCGGGATG,GTGCCGGGATGGA,CGGGATGAGTGC,AGGATGAGTGCC,GGATGAGTGCCG;STRUC=<VC189349>	HPRC,HGSVC,1KG-ONT	No	1.973	Yes	NA,NA	NA	NA
chr4:184966694	153702	DEL	102	0.8642	0.5079	15	NA	NA	NA	NA	NA	NA	NA	NA	NA	Yes	ID=4-184967056-184967095-GAGTGCCGGGATG,4-184967082-184967119-GAGTGCCGGGAT,4-184967106-184967145-GAGTGCCGGGATG,4-184967182-184967208-GAGTGCCGGGATG,4-184967301-184967342-GGATGAGTGCCG,4-184967329-184967368-GAGTGCCGGGATG,4-184967426-184967465-GAGTGCCGGGATG,4-184967452-184967489-GAGTGCCGGGAT,4-184967476-184967515-GAGTGCCGGGATG,4-184965486-184965523-GAGTGCCGGGAT,4-184965537-184965576-GTGCCGGGATGGA,4-184965616-184965652-AGGATGAGTGCC,4-184965701-184965725-CGGGATGAGTGC,4-184965800-184965836-GGGATGAGTGCC,4-184966092-184966116-GGATGAGTGCCG,4-184966204-184966245-GGATGAGTGCCG,4-184966263-184966304-GGATGAGTGCCG,4-184966291-184966335-GAGTGCCGGGATG,4-184966310-184966408-CGGGATGGAGTGCCGGGATGGAGTGT,4-184966323-184966388-CGGGATGGAGTGT,4-184966578-184966617-GAGTGCCGGGATG,4-184966616-184966655-GAGTGCCGGGATG,4-184966713-184966752-GAGTGCCGGGATG,4-184966751-184966816-GAGTGCCGGGATG,4-184966821-184966862-GGATGAGTGCCG,4-184966849-184966901-GAGTGCCGGGATG,4-184966931-184966972-GGATGAGTGCCG,4-184966959-184966998-GAGTGCCGGGATG,4-184967699-184967751-GAGTGCCGGGATG,4-184967793-184967834-GGATGAGTGCCG;MOTIFS=CGGGATGGAGTGCCGGGATGGAGTGT,CGGGATGGAGTGT,GGGATGAGTGCC,GAGTGCCGGGAT,GAGTGCCGGGATG,GTGCCGGGATGGA,CGGGATGAGTGC,AGGATGAGTGCC,GGATGAGTGCCG;STRUC=<VC189349>	HPRC,HGSVC,1KG-ONT	No	1.019	No	NA,NA	NA	NA
chr4:184966701	153703	INS	547	0.7979	0.6871	2	NA	NA	NA	NA	NA	NA	NA	NA	NA	Yes	ID=4-184967056-184967095-GAGTGCCGGGATG,4-184967082-184967119-GAGTGCCGGGAT,4-184967106-184967145-GAGTGCCGGGATG,4-184967182-184967208-GAGTGCCGGGATG,4-184967301-184967342-GGATGAGTGCCG,4-184967329-184967368-GAGTGCCGGGATG,4-184967426-184967465-GAGTGCCGGGATG,4-184967452-184967489-GAGTGCCGGGAT,4-184967476-184967515-GAGTGCCGGGATG,4-184965486-184965523-GAGTGCCGGGAT,4-184965537-184965576-GTGCCGGGATGGA,4-184965616-184965652-AGGATGAGTGCC,4-184965701-184965725-CGGGATGAGTGC,4-184965800-184965836-GGGATGAGTGCC,4-184966092-184966116-GGATGAGTGCCG,4-184966204-184966245-GGATGAGTGCCG,4-184966263-184966304-GGATGAGTGCCG,4-184966291-184966335-GAGTGCCGGGATG,4-184966310-184966408-CGGGATGGAGTGCCGGGATGGAGTGT,4-184966323-184966388-CGGGATGGAGTGT,4-184966578-184966617-GAGTGCCGGGATG,4-184966616-184966655-GAGTGCCGGGATG,4-184966713-184966752-GAGTGCCGGGATG,4-184966751-184966816-GAGTGCCGGGATG,4-184966821-184966862-GGATGAGTGCCG,4-184966849-184966901-GAGTGCCGGGATG,4-184966931-184966972-GGATGAGTGCCG,4-184966959-184966998-GAGTGCCGGGATG,4-184967699-184967751-GAGTGCCGGGATG,4-184967793-184967834-GGATGAGTGCCG;MOTIFS=CGGGATGGAGTGCCGGGATGGAGTGT,CGGGATGGAGTGT,GGGATGAGTGCC,GAGTGCCGGGAT,GAGTGCCGGGATG,GTGCCGGGATGGA,CGGGATGAGTGC,AGGATGAGTGCC,GGATGAGTGCCG;STRUC=<VC189349>	HPRC,HGSVC	No	3.834	No	NA,NA	NA	NA
chr4:184966702	153704	INS	741	0.8198	0.6495	8	NA	NA	NA	NA	NA	NA	NA	NA	NA	Yes	ID=4-184967056-184967095-GAGTGCCGGGATG,4-184967082-184967119-GAGTGCCGGGAT,4-184967106-184967145-GAGTGCCGGGATG,4-184967182-184967208-GAGTGCCGGGATG,4-184967301-184967342-GGATGAGTGCCG,4-184967329-184967368-GAGTGCCGGGATG,4-184967426-184967465-GAGTGCCGGGATG,4-184967452-184967489-GAGTGCCGGGAT,4-184967476-184967515-GAGTGCCGGGATG,4-184965486-184965523-GAGTGCCGGGAT,4-184965537-184965576-GTGCCGGGATGGA,4-184965616-184965652-AGGATGAGTGCC,4-184965701-184965725-CGGGATGAGTGC,4-184965800-184965836-GGGATGAGTGCC,4-184966092-184966116-GGATGAGTGCCG,4-184966204-184966245-GGATGAGTGCCG,4-184966263-184966304-GGATGAGTGCCG,4-184966291-184966335-GAGTGCCGGGATG,4-184966310-184966408-CGGGATGGAGTGCCGGGATGGAGTGT,4-184966323-184966388-CGGGATGGAGTGT,4-184966578-184966617-GAGTGCCGGGATG,4-184966616-184966655-GAGTGCCGGGATG,4-184966713-184966752-GAGTGCCGGGATG,4-184966751-184966816-GAGTGCCGGGATG,4-184966821-184966862-GGATGAGTGCCG,4-184966849-184966901-GAGTGCCGGGATG,4-184966931-184966972-GGATGAGTGCCG,4-184966959-184966998-GAGTGCCGGGATG,4-184967699-184967751-GAGTGCCGGGATG,4-184967793-184967834-GGATGAGTGCCG;MOTIFS=CGGGATGGAGTGCCGGGATGGAGTGT,CGGGATGGAGTGT,GGGATGAGTGCC,GAGTGCCGGGAT,GAGTGCCGGGATG,GTGCCGGGATGGA,CGGGATGAGTGC,AGGATGAGTGCC,GGATGAGTGCCG;STRUC=<VC189349>	HPRC,HGSVC	No	4.711	Yes	NA,NA	NA	NA
chr4:184966708	153705	DEL	112	0.838	0.5866	20	NA	NA	NA	NA	NA	NA	NA	NA	NA	Yes	ID=4-184967056-184967095-GAGTGCCGGGATG,4-184967082-184967119-GAGTGCCGGGAT,4-184967106-184967145-GAGTGCCGGGATG,4-184967182-184967208-GAGTGCCGGGATG,4-184967301-184967342-GGATGAGTGCCG,4-184967329-184967368-GAGTGCCGGGATG,4-184967426-184967465-GAGTGCCGGGATG,4-184967452-184967489-GAGTGCCGGGAT,4-184967476-184967515-GAGTGCCGGGATG,4-184965486-184965523-GAGTGCCGGGAT,4-184965537-184965576-GTGCCGGGATGGA,4-184965616-184965652-AGGATGAGTGCC,4-184965701-184965725-CGGGATGAGTGC,4-184965800-184965836-GGGATGAGTGCC,4-184966092-184966116-GGATGAGTGCCG,4-184966204-184966245-GGATGAGTGCCG,4-184966263-184966304-GGATGAGTGCCG,4-184966291-184966335-GAGTGCCGGGATG,4-184966310-184966408-CGGGATGGAGTGCCGGGATGGAGTGT,4-184966323-184966388-CGGGATGGAGTGT,4-184966578-184966617-GAGTGCCGGGATG,4-184966616-184966655-GAGTGCCGGGATG,4-184966713-184966752-GAGTGCCGGGATG,4-184966751-184966816-GAGTGCCGGGATG,4-184966821-184966862-GGATGAGTGCCG,4-184966849-184966901-GAGTGCCGGGATG,4-184966931-184966972-GGATGAGTGCCG,4-184966959-184966998-GAGTGCCGGGATG,4-184967699-184967751-GAGTGCCGGGATG,4-184967793-184967834-GGATGAGTGCCG;MOTIFS=CGGGATGGAGTGCCGGGATGGAGTGT,CGGGATGGAGTGT,GGGATGAGTGCC,GAGTGCCGGGAT,GAGTGCCGGGATG,GTGCCGGGATGGA,CGGGATGAGTGC,AGGATGAGTGCC,GGATGAGTGCCG;STRUC=<VC189349>	HPRC,HGSVC,1KG-ONT	No	1.123	No	NA,NA	NA	NA
chr4:184966714	153706	DEL	135	0.8048	0.6846	7	NA	NA	NA	NA	NA	NA	NA	NA	NA	Yes	ID=4-184967056-184967095-GAGTGCCGGGATG,4-184967082-184967119-GAGTGCCGGGAT,4-184967106-184967145-GAGTGCCGGGATG,4-184967182-184967208-GAGTGCCGGGATG,4-184967301-184967342-GGATGAGTGCCG,4-184967329-184967368-GAGTGCCGGGATG,4-184967426-184967465-GAGTGCCGGGATG,4-184967452-184967489-GAGTGCCGGGAT,4-184967476-184967515-GAGTGCCGGGATG,4-184965486-184965523-GAGTGCCGGGAT,4-184965537-184965576-GTGCCGGGATGGA,4-184965616-184965652-AGGATGAGTGCC,4-184965701-184965725-CGGGATGAGTGC,4-184965800-184965836-GGGATGAGTGCC,4-184966092-184966116-GGATGAGTGCCG,4-184966204-184966245-GGATGAGTGCCG,4-184966263-184966304-GGATGAGTGCCG,4-184966291-184966335-GAGTGCCGGGATG,4-184966310-184966408-CGGGATGGAGTGCCGGGATGGAGTGT,4-184966323-184966388-CGGGATGGAGTGT,4-184966578-184966617-GAGTGCCGGGATG,4-184966616-184966655-GAGTGCCGGGATG,4-184966713-184966752-GAGTGCCGGGATG,4-184966751-184966816-GAGTGCCGGGATG,4-184966821-184966862-GGATGAGTGCCG,4-184966849-184966901-GAGTGCCGGGATG,4-184966931-184966972-GGATGAGTGCCG,4-184966959-184966998-GAGTGCCGGGATG,4-184967699-184967751-GAGTGCCGGGATG,4-184967793-184967834-GGATGAGTGCCG;MOTIFS=CGGGATGGAGTGCCGGGATGGAGTGT,CGGGATGGAGTGT,GGGATGAGTGCC,GAGTGCCGGGAT,GAGTGCCGGGATG,GTGCCGGGATGGA,CGGGATGAGTGC,AGGATGAGTGCC,GGATGAGTGCCG;STRUC=<VC189349>	HPRC,HGSVC,1KG-ONT	No	1.209	No	NA,NA	NA	NA
chr4:184966715	153707	DEL	76	0.8528	0.5665	14	NA	NA	NA	NA	NA	NA	NA	NA	NA	Yes	ID=4-184967056-184967095-GAGTGCCGGGATG,4-184967082-184967119-GAGTGCCGGGAT,4-184967106-184967145-GAGTGCCGGGATG,4-184967182-184967208-GAGTGCCGGGATG,4-184967301-184967342-GGATGAGTGCCG,4-184967329-184967368-GAGTGCCGGGATG,4-184967426-184967465-GAGTGCCGGGATG,4-184967452-184967489-GAGTGCCGGGAT,4-184967476-184967515-GAGTGCCGGGATG,4-184965486-184965523-GAGTGCCGGGAT,4-184965537-184965576-GTGCCGGGATGGA,4-184965616-184965652-AGGATGAGTGCC,4-184965701-184965725-CGGGATGAGTGC,4-184965800-184965836-GGGATGAGTGCC,4-184966092-184966116-GGATGAGTGCCG,4-184966204-184966245-GGATGAGTGCCG,4-184966263-184966304-GGATGAGTGCCG,4-184966291-184966335-GAGTGCCGGGATG,4-184966310-184966408-CGGGATGGAGTGCCGGGATGGAGTGT,4-184966323-184966388-CGGGATGGAGTGT,4-184966578-184966617-GAGTGCCGGGATG,4-184966616-184966655-GAGTGCCGGGATG,4-184966713-184966752-GAGTGCCGGGATG,4-184966751-184966816-GAGTGCCGGGATG,4-184966821-184966862-GGATGAGTGCCG,4-184966849-184966901-GAGTGCCGGGATG,4-184966931-184966972-GGATGAGTGCCG,4-184966959-184966998-GAGTGCCGGGATG,4-184967699-184967751-GAGTGCCGGGATG,4-184967793-184967834-GGATGAGTGCCG;MOTIFS=CGGGATGGAGTGCCGGGATGGAGTGT,CGGGATGGAGTGT,GGGATGAGTGCC,GAGTGCCGGGAT,GAGTGCCGGGATG,GTGCCGGGATGGA,CGGGATGAGTGC,AGGATGAGTGCC,GGATGAGTGCCG;STRUC=<VC189349>	HPRC,HGSVC,1KG-ONT	No	1.136	Yes	NA,NA	NA	NA
chr4:184966726	153708	INS	205	0.8104	0.6676	1	NA	NA	NA	NA	NA	NA	NA	NA	NA	Yes	ID=4-184967056-184967095-GAGTGCCGGGATG,4-184967082-184967119-GAGTGCCGGGAT,4-184967106-184967145-GAGTGCCGGGATG,4-184967182-184967208-GAGTGCCGGGATG,4-184967301-184967342-GGATGAGTGCCG,4-184967329-184967368-GAGTGCCGGGATG,4-184967426-184967465-GAGTGCCGGGATG,4-184967452-184967489-GAGTGCCGGGAT,4-184967476-184967515-GAGTGCCGGGATG,4-184965486-184965523-GAGTGCCGGGAT,4-184965537-184965576-GTGCCGGGATGGA,4-184965616-184965652-AGGATGAGTGCC,4-184965701-184965725-CGGGATGAGTGC,4-184965800-184965836-GGGATGAGTGCC,4-184966092-184966116-GGATGAGTGCCG,4-184966204-184966245-GGATGAGTGCCG,4-184966263-184966304-GGATGAGTGCCG,4-184966291-184966335-GAGTGCCGGGATG,4-184966310-184966408-CGGGATGGAGTGCCGGGATGGAGTGT,4-184966323-184966388-CGGGATGGAGTGT,4-184966578-184966617-GAGTGCCGGGATG,4-184966616-184966655-GAGTGCCGGGATG,4-184966713-184966752-GAGTGCCGGGATG,4-184966751-184966816-GAGTGCCGGGATG,4-184966821-184966862-GGATGAGTGCCG,4-184966849-184966901-GAGTGCCGGGATG,4-184966931-184966972-GGATGAGTGCCG,4-184966959-184966998-GAGTGCCGGGATG,4-184967699-184967751-GAGTGCCGGGATG,4-184967793-184967834-GGATGAGTGCCG;MOTIFS=CGGGATGGAGTGCCGGGATGGAGTGT,CGGGATGGAGTGT,GGGATGAGTGCC,GAGTGCCGGGAT,GAGTGCCGGGATG,GTGCCGGGATGGA,CGGGATGAGTGC,AGGATGAGTGCC,GGATGAGTGCCG;STRUC=<VC189349>	HPRC,HGSVC,1KG-ONT	No	3.834	No	NA,NA	NA	NA
chr4:184966726	153709	INS	58	0.8446	0.56	31	NA	NA	NA	NA	NA	NA	NA	NA	NA	Yes	ID=4-184967056-184967095-GAGTGCCGGGATG,4-184967082-184967119-GAGTGCCGGGAT,4-184967106-184967145-GAGTGCCGGGATG,4-184967182-184967208-GAGTGCCGGGATG,4-184967301-184967342-GGATGAGTGCCG,4-184967329-184967368-GAGTGCCGGGATG,4-184967426-184967465-GAGTGCCGGGATG,4-184967452-184967489-GAGTGCCGGGAT,4-184967476-184967515-GAGTGCCGGGATG,4-184965486-184965523-GAGTGCCGGGAT,4-184965537-184965576-GTGCCGGGATGGA,4-184965616-184965652-AGGATGAGTGCC,4-184965701-184965725-CGGGATGAGTGC,4-184965800-184965836-GGGATGAGTGCC,4-184966092-184966116-GGATGAGTGCCG,4-184966204-184966245-GGATGAGTGCCG,4-184966263-184966304-GGATGAGTGCCG,4-184966291-184966335-GAGTGCCGGGATG,4-184966310-184966408-CGGGATGGAGTGCCGGGATGGAGTGT,4-184966323-184966388-CGGGATGGAGTGT,4-184966578-184966617-GAGTGCCGGGATG,4-184966616-184966655-GAGTGCCGGGATG,4-184966713-184966752-GAGTGCCGGGATG,4-184966751-184966816-GAGTGCCGGGATG,4-184966821-184966862-GGATGAGTGCCG,4-184966849-184966901-GAGTGCCGGGATG,4-184966931-184966972-GGATGAGTGCCG,4-184966959-184966998-GAGTGCCGGGATG,4-184967699-184967751-GAGTGCCGGGATG,4-184967793-184967834-GGATGAGTGCCG;MOTIFS=CGGGATGGAGTGCCGGGATGGAGTGT,CGGGATGGAGTGT,GGGATGAGTGCC,GAGTGCCGGGAT,GAGTGCCGGGATG,GTGCCGGGATGGA,CGGGATGAGTGC,AGGATGAGTGCC,GGATGAGTGCCG;STRUC=<VC189349>	HPRC,HGSVC	No	3.834	Yes	NA,NA	NA	NA
chr4:184966731	153710	INS	63	0.869	0.4823	1	NA	NA	NA	NA	NA	NA	NA	NA	NA	Yes	ID=4-184967056-184967095-GAGTGCCGGGATG,4-184967082-184967119-GAGTGCCGGGAT,4-184967106-184967145-GAGTGCCGGGATG,4-184967182-184967208-GAGTGCCGGGATG,4-184967301-184967342-GGATGAGTGCCG,4-184967329-184967368-GAGTGCCGGGATG,4-184967426-184967465-GAGTGCCGGGATG,4-184967452-184967489-GAGTGCCGGGAT,4-184967476-184967515-GAGTGCCGGGATG,4-184965486-184965523-GAGTGCCGGGAT,4-184965537-184965576-GTGCCGGGATGGA,4-184965616-184965652-AGGATGAGTGCC,4-184965701-184965725-CGGGATGAGTGC,4-184965800-184965836-GGGATGAGTGCC,4-184966092-184966116-GGATGAGTGCCG,4-184966204-184966245-GGATGAGTGCCG,4-184966263-184966304-GGATGAGTGCCG,4-184966291-184966335-GAGTGCCGGGATG,4-184966310-184966408-CGGGATGGAGTGCCGGGATGGAGTGT,4-184966323-184966388-CGGGATGGAGTGT,4-184966578-184966617-GAGTGCCGGGATG,4-184966616-184966655-GAGTGCCGGGATG,4-184966713-184966752-GAGTGCCGGGATG,4-184966751-184966816-GAGTGCCGGGATG,4-184966821-184966862-GGATGAGTGCCG,4-184966849-184966901-GAGTGCCGGGATG,4-184966931-184966972-GGATGAGTGCCG,4-184966959-184966998-GAGTGCCGGGATG,4-184967699-184967751-GAGTGCCGGGATG,4-184967793-184967834-GGATGAGTGCCG;MOTIFS=CGGGATGGAGTGCCGGGATGGAGTGT,CGGGATGGAGTGT,GGGATGAGTGCC,GAGTGCCGGGAT,GAGTGCCGGGATG,GTGCCGGGATGGA,CGGGATGAGTGC,AGGATGAGTGCC,GGATGAGTGCCG;STRUC=<VC189349>	HPRC,HGSVC	No	3.834	No	NA,NA	NA	NA
chr4:184966739	153711	INS	61	0.8036	0.6793	10	NA	NA	NA	NA	NA	NA	NA	NA	NA	Yes	ID=4-184967056-184967095-GAGTGCCGGGATG,4-184967082-184967119-GAGTGCCGGGAT,4-184967106-184967145-GAGTGCCGGGATG,4-184967182-184967208-GAGTGCCGGGATG,4-184967301-184967342-GGATGAGTGCCG,4-184967329-184967368-GAGTGCCGGGATG,4-184967426-184967465-GAGTGCCGGGATG,4-184967452-184967489-GAGTGCCGGGAT,4-184967476-184967515-GAGTGCCGGGATG,4-184965486-184965523-GAGTGCCGGGAT,4-184965537-184965576-GTGCCGGGATGGA,4-184965616-184965652-AGGATGAGTGCC,4-184965701-184965725-CGGGATGAGTGC,4-184965800-184965836-GGGATGAGTGCC,4-184966092-184966116-GGATGAGTGCCG,4-184966204-184966245-GGATGAGTGCCG,4-184966263-184966304-GGATGAGTGCCG,4-184966291-184966335-GAGTGCCGGGATG,4-184966310-184966408-CGGGATGGAGTGCCGGGATGGAGTGT,4-184966323-184966388-CGGGATGGAGTGT,4-184966578-184966617-GAGTGCCGGGATG,4-184966616-184966655-GAGTGCCGGGATG,4-184966713-184966752-GAGTGCCGGGATG,4-184966751-184966816-GAGTGCCGGGATG,4-184966821-184966862-GGATGAGTGCCG,4-184966849-184966901-GAGTGCCGGGATG,4-184966931-184966972-GGATGAGTGCCG,4-184966959-184966998-GAGTGCCGGGATG,4-184967699-184967751-GAGTGCCGGGATG,4-184967793-184967834-GGATGAGTGCCG;MOTIFS=CGGGATGGAGTGCCGGGATGGAGTGT,CGGGATGGAGTGT,GGGATGAGTGCC,GAGTGCCGGGAT,GAGTGCCGGGATG,GTGCCGGGATGGA,CGGGATGAGTGC,AGGATGAGTGCC,GGATGAGTGCCG;STRUC=<VC189349>	HPRC,HGSVC	No	3.834	Yes	NA,NA	NA	NA
chr4:184966770	153712	INS	181	0.822	0.6646	1	NA	NA	NA	NA	NA	NA	NA	NA	NA	Yes	ID=4-184967056-184967095-GAGTGCCGGGATG,4-184967082-184967119-GAGTGCCGGGAT,4-184967106-184967145-GAGTGCCGGGATG,4-184967182-184967208-GAGTGCCGGGATG,4-184967301-184967342-GGATGAGTGCCG,4-184967329-184967368-GAGTGCCGGGATG,4-184967426-184967465-GAGTGCCGGGATG,4-184967452-184967489-GAGTGCCGGGAT,4-184967476-184967515-GAGTGCCGGGATG,4-184965486-184965523-GAGTGCCGGGAT,4-184965537-184965576-GTGCCGGGATGGA,4-184965616-184965652-AGGATGAGTGCC,4-184965701-184965725-CGGGATGAGTGC,4-184965800-184965836-GGGATGAGTGCC,4-184966092-184966116-GGATGAGTGCCG,4-184966204-184966245-GGATGAGTGCCG,4-184966263-184966304-GGATGAGTGCCG,4-184966291-184966335-GAGTGCCGGGATG,4-184966310-184966408-CGGGATGGAGTGCCGGGATGGAGTGT,4-184966323-184966388-CGGGATGGAGTGT,4-184966578-184966617-GAGTGCCGGGATG,4-184966616-184966655-GAGTGCCGGGATG,4-184966713-184966752-GAGTGCCGGGATG,4-184966751-184966816-GAGTGCCGGGATG,4-184966821-184966862-GGATGAGTGCCG,4-184966849-184966901-GAGTGCCGGGATG,4-184966931-184966972-GGATGAGTGCCG,4-184966959-184966998-GAGTGCCGGGATG,4-184967699-184967751-GAGTGCCGGGATG,4-184967793-184967834-GGATGAGTGCCG;MOTIFS=CGGGATGGAGTGCCGGGATGGAGTGT,CGGGATGGAGTGT,GGGATGAGTGCC,GAGTGCCGGGAT,GAGTGCCGGGATG,GTGCCGGGATGGA,CGGGATGAGTGC,AGGATGAGTGCC,GGATGAGTGCCG;STRUC=<VC189349>	HPRC,HGSVC,1KG-ONT	No	3.834	No	NA,NA	NA	NA
chr4:184966790	153714	INS	59	0.8956	0.3934	7	NA	NA	NA	NA	NA	NA	NA	NA	NA	Yes	ID=4-184967056-184967095-GAGTGCCGGGATG,4-184967082-184967119-GAGTGCCGGGAT,4-184967106-184967145-GAGTGCCGGGATG,4-184967182-184967208-GAGTGCCGGGATG,4-184967301-184967342-GGATGAGTGCCG,4-184967329-184967368-GAGTGCCGGGATG,4-184967426-184967465-GAGTGCCGGGATG,4-184967452-184967489-GAGTGCCGGGAT,4-184967476-184967515-GAGTGCCGGGATG,4-184965486-184965523-GAGTGCCGGGAT,4-184965537-184965576-GTGCCGGGATGGA,4-184965616-184965652-AGGATGAGTGCC,4-184965701-184965725-CGGGATGAGTGC,4-184965800-184965836-GGGATGAGTGCC,4-184966092-184966116-GGATGAGTGCCG,4-184966204-184966245-GGATGAGTGCCG,4-184966263-184966304-GGATGAGTGCCG,4-184966291-184966335-GAGTGCCGGGATG,4-184966310-184966408-CGGGATGGAGTGCCGGGATGGAGTGT,4-184966323-184966388-CGGGATGGAGTGT,4-184966578-184966617-GAGTGCCGGGATG,4-184966616-184966655-GAGTGCCGGGATG,4-184966713-184966752-GAGTGCCGGGATG,4-184966751-184966816-GAGTGCCGGGATG,4-184966821-184966862-GGATGAGTGCCG,4-184966849-184966901-GAGTGCCGGGATG,4-184966931-184966972-GGATGAGTGCCG,4-184966959-184966998-GAGTGCCGGGATG,4-184967699-184967751-GAGTGCCGGGATG,4-184967793-184967834-GGATGAGTGCCG;MOTIFS=CGGGATGGAGTGCCGGGATGGAGTGT,CGGGATGGAGTGT,GGGATGAGTGCC,GAGTGCCGGGAT,GAGTGCCGGGATG,GTGCCGGGATGGA,CGGGATGAGTGC,AGGATGAGTGCC,GGATGAGTGCCG;STRUC=<VC189349>	HPRC,HGSVC	No	1.626	No	NA,NA	NA	NA
chr4:184966790	153715	INS	156	0.8439	0.641	1	NA	NA	NA	NA	NA	NA	NA	NA	NA	Yes	ID=4-184967056-184967095-GAGTGCCGGGATG,4-184967082-184967119-GAGTGCCGGGAT,4-184967106-184967145-GAGTGCCGGGATG,4-184967182-184967208-GAGTGCCGGGATG,4-184967301-184967342-GGATGAGTGCCG,4-184967329-184967368-GAGTGCCGGGATG,4-184967426-184967465-GAGTGCCGGGATG,4-184967452-184967489-GAGTGCCGGGAT,4-184967476-184967515-GAGTGCCGGGATG,4-184965486-184965523-GAGTGCCGGGAT,4-184965537-184965576-GTGCCGGGATGGA,4-184965616-184965652-AGGATGAGTGCC,4-184965701-184965725-CGGGATGAGTGC,4-184965800-184965836-GGGATGAGTGCC,4-184966092-184966116-GGATGAGTGCCG,4-184966204-184966245-GGATGAGTGCCG,4-184966263-184966304-GGATGAGTGCCG,4-184966291-184966335-GAGTGCCGGGATG,4-184966310-184966408-CGGGATGGAGTGCCGGGATGGAGTGT,4-184966323-184966388-CGGGATGGAGTGT,4-184966578-184966617-GAGTGCCGGGATG,4-184966616-184966655-GAGTGCCGGGATG,4-184966713-184966752-GAGTGCCGGGATG,4-184966751-184966816-GAGTGCCGGGATG,4-184966821-184966862-GGATGAGTGCCG,4-184966849-184966901-GAGTGCCGGGATG,4-184966931-184966972-GGATGAGTGCCG,4-184966959-184966998-GAGTGCCGGGATG,4-184967699-184967751-GAGTGCCGGGATG,4-184967793-184967834-GGATGAGTGCCG;MOTIFS=CGGGATGGAGTGCCGGGATGGAGTGT,CGGGATGGAGTGT,GGGATGAGTGCC,GAGTGCCGGGAT,GAGTGCCGGGATG,GTGCCGGGATGGA,CGGGATGAGTGC,AGGATGAGTGCC,GGATGAGTGCCG;STRUC=<VC189349>	HPRC,HGSVC,1KG-ONT	No	1.626	No	NA,NA	NA	NA
chr4:184966791	153716	INS	699	0.8926	0.5706	1	NA	NA	NA	NA	NA	NA	NA	NA	NA	Yes	ID=4-184967056-184967095-GAGTGCCGGGATG,4-184967082-184967119-GAGTGCCGGGAT,4-184967106-184967145-GAGTGCCGGGATG,4-184967182-184967208-GAGTGCCGGGATG,4-184967301-184967342-GGATGAGTGCCG,4-184967329-184967368-GAGTGCCGGGATG,4-184967426-184967465-GAGTGCCGGGATG,4-184967452-184967489-GAGTGCCGGGAT,4-184967476-184967515-GAGTGCCGGGATG,4-184965486-184965523-GAGTGCCGGGAT,4-184965537-184965576-GTGCCGGGATGGA,4-184965616-184965652-AGGATGAGTGCC,4-184965701-184965725-CGGGATGAGTGC,4-184965800-184965836-GGGATGAGTGCC,4-184966092-184966116-GGATGAGTGCCG,4-184966204-184966245-GGATGAGTGCCG,4-184966263-184966304-GGATGAGTGCCG,4-184966291-184966335-GAGTGCCGGGATG,4-184966310-184966408-CGGGATGGAGTGCCGGGATGGAGTGT,4-184966323-184966388-CGGGATGGAGTGT,4-184966578-184966617-GAGTGCCGGGATG,4-184966616-184966655-GAGTGCCGGGATG,4-184966713-184966752-GAGTGCCGGGATG,4-184966751-184966816-GAGTGCCGGGATG,4-184966821-184966862-GGATGAGTGCCG,4-184966849-184966901-GAGTGCCGGGATG,4-184966931-184966972-GGATGAGTGCCG,4-184966959-184966998-GAGTGCCGGGATG,4-184967699-184967751-GAGTGCCGGGATG,4-184967793-184967834-GGATGAGTGCCG;MOTIFS=CGGGATGGAGTGCCGGGATGGAGTGT,CGGGATGGAGTGT,GGGATGAGTGCC,GAGTGCCGGGAT,GAGTGCCGGGATG,GTGCCGGGATGGA,CGGGATGAGTGC,AGGATGAGTGCC,GGATGAGTGCCG;STRUC=<VC189349>	HPRC,HGSVC	No	0.798	No	NA,NA	NA	NA
chr4:184966802	153717	DEL	73	0.9102	0.3379	33	NA	NA	NA	NA	NA	NA	NA	NA	NA	Yes	ID=4-184967056-184967095-GAGTGCCGGGATG,4-184967082-184967119-GAGTGCCGGGAT,4-184967106-184967145-GAGTGCCGGGATG,4-184967182-184967208-GAGTGCCGGGATG,4-184967301-184967342-GGATGAGTGCCG,4-184967329-184967368-GAGTGCCGGGATG,4-184967426-184967465-GAGTGCCGGGATG,4-184967452-184967489-GAGTGCCGGGAT,4-184967476-184967515-GAGTGCCGGGATG,4-184965486-184965523-GAGTGCCGGGAT,4-184965537-184965576-GTGCCGGGATGGA,4-184965616-184965652-AGGATGAGTGCC,4-184965701-184965725-CGGGATGAGTGC,4-184965800-184965836-GGGATGAGTGCC,4-184966092-184966116-GGATGAGTGCCG,4-184966204-184966245-GGATGAGTGCCG,4-184966263-184966304-GGATGAGTGCCG,4-184966291-184966335-GAGTGCCGGGATG,4-184966310-184966408-CGGGATGGAGTGCCGGGATGGAGTGT,4-184966323-184966388-CGGGATGGAGTGT,4-184966578-184966617-GAGTGCCGGGATG,4-184966616-184966655-GAGTGCCGGGATG,4-184966713-184966752-GAGTGCCGGGATG,4-184966751-184966816-GAGTGCCGGGATG,4-184966821-184966862-GGATGAGTGCCG,4-184966849-184966901-GAGTGCCGGGATG,4-184966931-184966972-GGATGAGTGCCG,4-184966959-184966998-GAGTGCCGGGATG,4-184967699-184967751-GAGTGCCGGGATG,4-184967793-184967834-GGATGAGTGCCG;MOTIFS=CGGGATGGAGTGCCGGGATGGAGTGT,CGGGATGGAGTGT,GGGATGAGTGCC,GAGTGCCGGGAT,GAGTGCCGGGATG,GTGCCGGGATGGA,CGGGATGAGTGC,AGGATGAGTGCC,GGATGAGTGCCG;STRUC=<VC189349>	HPRC,HGSVC,1KG-ONT	No	1.099	Yes	NA,NA	NA	NA
chr4:184966869	153719	INS	1118	0.846	0.579	128	NA	NA	NA	NA	NA	NA	NA	NA	NA	Yes	ID=4-184967056-184967095-GAGTGCCGGGATG,4-184967082-184967119-GAGTGCCGGGAT,4-184967106-184967145-GAGTGCCGGGATG,4-184967182-184967208-GAGTGCCGGGATG,4-184967301-184967342-GGATGAGTGCCG,4-184967329-184967368-GAGTGCCGGGATG,4-184967426-184967465-GAGTGCCGGGATG,4-184967452-184967489-GAGTGCCGGGAT,4-184967476-184967515-GAGTGCCGGGATG,4-184965486-184965523-GAGTGCCGGGAT,4-184965537-184965576-GTGCCGGGATGGA,4-184965616-184965652-AGGATGAGTGCC,4-184965701-184965725-CGGGATGAGTGC,4-184965800-184965836-GGGATGAGTGCC,4-184966092-184966116-GGATGAGTGCCG,4-184966204-184966245-GGATGAGTGCCG,4-184966263-184966304-GGATGAGTGCCG,4-184966291-184966335-GAGTGCCGGGATG,4-184966310-184966408-CGGGATGGAGTGCCGGGATGGAGTGT,4-184966323-184966388-CGGGATGGAGTGT,4-184966578-184966617-GAGTGCCGGGATG,4-184966616-184966655-GAGTGCCGGGATG,4-184966713-184966752-GAGTGCCGGGATG,4-184966751-184966816-GAGTGCCGGGATG,4-184966821-184966862-GGATGAGTGCCG,4-184966849-184966901-GAGTGCCGGGATG,4-184966931-184966972-GGATGAGTGCCG,4-184966959-184966998-GAGTGCCGGGATG,4-184967699-184967751-GAGTGCCGGGATG,4-184967793-184967834-GGATGAGTGCCG;MOTIFS=CGGGATGGAGTGCCGGGATGGAGTGT,CGGGATGGAGTGT,GGGATGAGTGCC,GAGTGCCGGGAT,GAGTGCCGGGATG,GTGCCGGGATGGA,CGGGATGAGTGC,AGGATGAGTGCC,GGATGAGTGCCG;STRUC=<VC189349>	HGSVC	No	4.711	Yes	NA,NA	NA	NA
chr4:184966875	153722	DEL	84	0.8275	0.6892	9	NA	NA	NA	NA	NA	NA	NA	NA	NA	Yes	ID=4-184967056-184967095-GAGTGCCGGGATG,4-184967082-184967119-GAGTGCCGGGAT,4-184967106-184967145-GAGTGCCGGGATG,4-184967182-184967208-GAGTGCCGGGATG,4-184967301-184967342-GGATGAGTGCCG,4-184967329-184967368-GAGTGCCGGGATG,4-184967426-184967465-GAGTGCCGGGATG,4-184967452-184967489-GAGTGCCGGGAT,4-184967476-184967515-GAGTGCCGGGATG,4-184965486-184965523-GAGTGCCGGGAT,4-184965537-184965576-GTGCCGGGATGGA,4-184965616-184965652-AGGATGAGTGCC,4-184965701-184965725-CGGGATGAGTGC,4-184965800-184965836-GGGATGAGTGCC,4-184966092-184966116-GGATGAGTGCCG,4-184966204-184966245-GGATGAGTGCCG,4-184966263-184966304-GGATGAGTGCCG,4-184966291-184966335-GAGTGCCGGGATG,4-184966310-184966408-CGGGATGGAGTGCCGGGATGGAGTGT,4-184966323-184966388-CGGGATGGAGTGT,4-184966578-184966617-GAGTGCCGGGATG,4-184966616-184966655-GAGTGCCGGGATG,4-184966713-184966752-GAGTGCCGGGATG,4-184966751-184966816-GAGTGCCGGGATG,4-184966821-184966862-GGATGAGTGCCG,4-184966849-184966901-GAGTGCCGGGATG,4-184966931-184966972-GGATGAGTGCCG,4-184966959-184966998-GAGTGCCGGGATG,4-184967699-184967751-GAGTGCCGGGATG,4-184967793-184967834-GGATGAGTGCCG;MOTIFS=CGGGATGGAGTGCCGGGATGGAGTGT,CGGGATGGAGTGT,GGGATGAGTGCC,GAGTGCCGGGAT,GAGTGCCGGGATG,GTGCCGGGATGGA,CGGGATGAGTGC,AGGATGAGTGCC,GGATGAGTGCCG;STRUC=<VC189349>	HPRC,HGSVC,1KG-ONT	No	0.078	Yes	NA,NA	NA	NA
chr4:184966888	153724	DEL	71	0.8144	0.6679	119	NA	NA	NA	NA	NA	NA	NA	NA	NA	Yes	ID=4-184967056-184967095-GAGTGCCGGGATG,4-184967082-184967119-GAGTGCCGGGAT,4-184967106-184967145-GAGTGCCGGGATG,4-184967182-184967208-GAGTGCCGGGATG,4-184967301-184967342-GGATGAGTGCCG,4-184967329-184967368-GAGTGCCGGGATG,4-184967426-184967465-GAGTGCCGGGATG,4-184967452-184967489-GAGTGCCGGGAT,4-184967476-184967515-GAGTGCCGGGATG,4-184965486-184965523-GAGTGCCGGGAT,4-184965537-184965576-GTGCCGGGATGGA,4-184965616-184965652-AGGATGAGTGCC,4-184965701-184965725-CGGGATGAGTGC,4-184965800-184965836-GGGATGAGTGCC,4-184966092-184966116-GGATGAGTGCCG,4-184966204-184966245-GGATGAGTGCCG,4-184966263-184966304-GGATGAGTGCCG,4-184966291-184966335-GAGTGCCGGGATG,4-184966310-184966408-CGGGATGGAGTGCCGGGATGGAGTGT,4-184966323-184966388-CGGGATGGAGTGT,4-184966578-184966617-GAGTGCCGGGATG,4-184966616-184966655-GAGTGCCGGGATG,4-184966713-184966752-GAGTGCCGGGATG,4-184966751-184966816-GAGTGCCGGGATG,4-184966821-184966862-GGATGAGTGCCG,4-184966849-184966901-GAGTGCCGGGATG,4-184966931-184966972-GGATGAGTGCCG,4-184966959-184966998-GAGTGCCGGGATG,4-184967699-184967751-GAGTGCCGGGATG,4-184967793-184967834-GGATGAGTGCCG;MOTIFS=CGGGATGGAGTGCCGGGATGGAGTGT,CGGGATGGAGTGT,GGGATGAGTGCC,GAGTGCCGGGAT,GAGTGCCGGGATG,GTGCCGGGATGGA,CGGGATGAGTGC,AGGATGAGTGCC,GGATGAGTGCCG;STRUC=<VC189349>	HPRC,HGSVC,1KG-ONT	No	0.072	Yes	NA,NA	NA	NA
chr4:184966889	153725	INS	319	0.851	0.695	1	NA	NA	NA	NA	NA	NA	NA	NA	NA	Yes	ID=4-184967056-184967095-GAGTGCCGGGATG,4-184967082-184967119-GAGTGCCGGGAT,4-184967106-184967145-GAGTGCCGGGATG,4-184967182-184967208-GAGTGCCGGGATG,4-184967301-184967342-GGATGAGTGCCG,4-184967329-184967368-GAGTGCCGGGATG,4-184967426-184967465-GAGTGCCGGGATG,4-184967452-184967489-GAGTGCCGGGAT,4-184967476-184967515-GAGTGCCGGGATG,4-184965486-184965523-GAGTGCCGGGAT,4-184965537-184965576-GTGCCGGGATGGA,4-184965616-184965652-AGGATGAGTGCC,4-184965701-184965725-CGGGATGAGTGC,4-184965800-184965836-GGGATGAGTGCC,4-184966092-184966116-GGATGAGTGCCG,4-184966204-184966245-GGATGAGTGCCG,4-184966263-184966304-GGATGAGTGCCG,4-184966291-184966335-GAGTGCCGGGATG,4-184966310-184966408-CGGGATGGAGTGCCGGGATGGAGTGT,4-184966323-184966388-CGGGATGGAGTGT,4-184966578-184966617-GAGTGCCGGGATG,4-184966616-184966655-GAGTGCCGGGATG,4-184966713-184966752-GAGTGCCGGGATG,4-184966751-184966816-GAGTGCCGGGATG,4-184966821-184966862-GGATGAGTGCCG,4-184966849-184966901-GAGTGCCGGGATG,4-184966931-184966972-GGATGAGTGCCG,4-184966959-184966998-GAGTGCCGGGATG,4-184967699-184967751-GAGTGCCGGGATG,4-184967793-184967834-GGATGAGTGCCG;MOTIFS=CGGGATGGAGTGCCGGGATGGAGTGT,CGGGATGGAGTGT,GGGATGAGTGCC,GAGTGCCGGGAT,GAGTGCCGGGATG,GTGCCGGGATGGA,CGGGATGAGTGC,AGGATGAGTGCC,GGATGAGTGCCG;STRUC=<VC189349>	HPRC,HGSVC	No	4.711	No	NA,NA	NA	NA
chr4:184966913	153726	INS	108	0.8274	0.6485	1	NA	NA	NA	NA	NA	NA	NA	NA	NA	Yes	ID=4-184967056-184967095-GAGTGCCGGGATG,4-184967082-184967119-GAGTGCCGGGAT,4-184967106-184967145-GAGTGCCGGGATG,4-184967182-184967208-GAGTGCCGGGATG,4-184967301-184967342-GGATGAGTGCCG,4-184967329-184967368-GAGTGCCGGGATG,4-184967426-184967465-GAGTGCCGGGATG,4-184967452-184967489-GAGTGCCGGGAT,4-184967476-184967515-GAGTGCCGGGATG,4-184965486-184965523-GAGTGCCGGGAT,4-184965537-184965576-GTGCCGGGATGGA,4-184965616-184965652-AGGATGAGTGCC,4-184965701-184965725-CGGGATGAGTGC,4-184965800-184965836-GGGATGAGTGCC,4-184966092-184966116-GGATGAGTGCCG,4-184966204-184966245-GGATGAGTGCCG,4-184966263-184966304-GGATGAGTGCCG,4-184966291-184966335-GAGTGCCGGGATG,4-184966310-184966408-CGGGATGGAGTGCCGGGATGGAGTGT,4-184966323-184966388-CGGGATGGAGTGT,4-184966578-184966617-GAGTGCCGGGATG,4-184966616-184966655-GAGTGCCGGGATG,4-184966713-184966752-GAGTGCCGGGATG,4-184966751-184966816-GAGTGCCGGGATG,4-184966821-184966862-GGATGAGTGCCG,4-184966849-184966901-GAGTGCCGGGATG,4-184966931-184966972-GGATGAGTGCCG,4-184966959-184966998-GAGTGCCGGGATG,4-184967699-184967751-GAGTGCCGGGATG,4-184967793-184967834-GGATGAGTGCCG;MOTIFS=CGGGATGGAGTGCCGGGATGGAGTGT,CGGGATGGAGTGT,GGGATGAGTGCC,GAGTGCCGGGAT,GAGTGCCGGGATG,GTGCCGGGATGGA,CGGGATGAGTGC,AGGATGAGTGCC,GGATGAGTGCCG;STRUC=<VC189349>	HPRC,HGSVC	No	1.626	No	NA,NA	NA	NA
chr4:184966913	153727	INS	106	0.8827	0.429	1	NA	NA	NA	NA	NA	NA	NA	NA	NA	Yes	ID=4-184967056-184967095-GAGTGCCGGGATG,4-184967082-184967119-GAGTGCCGGGAT,4-184967106-184967145-GAGTGCCGGGATG,4-184967182-184967208-GAGTGCCGGGATG,4-184967301-184967342-GGATGAGTGCCG,4-184967329-184967368-GAGTGCCGGGATG,4-184967426-184967465-GAGTGCCGGGATG,4-184967452-184967489-GAGTGCCGGGAT,4-184967476-184967515-GAGTGCCGGGATG,4-184965486-184965523-GAGTGCCGGGAT,4-184965537-184965576-GTGCCGGGATGGA,4-184965616-184965652-AGGATGAGTGCC,4-184965701-184965725-CGGGATGAGTGC,4-184965800-184965836-GGGATGAGTGCC,4-184966092-184966116-GGATGAGTGCCG,4-184966204-184966245-GGATGAGTGCCG,4-184966263-184966304-GGATGAGTGCCG,4-184966291-184966335-GAGTGCCGGGATG,4-184966310-184966408-CGGGATGGAGTGCCGGGATGGAGTGT,4-184966323-184966388-CGGGATGGAGTGT,4-184966578-184966617-GAGTGCCGGGATG,4-184966616-184966655-GAGTGCCGGGATG,4-184966713-184966752-GAGTGCCGGGATG,4-184966751-184966816-GAGTGCCGGGATG,4-184966821-184966862-GGATGAGTGCCG,4-184966849-184966901-GAGTGCCGGGATG,4-184966931-184966972-GGATGAGTGCCG,4-184966959-184966998-GAGTGCCGGGATG,4-184967699-184967751-GAGTGCCGGGATG,4-184967793-184967834-GGATGAGTGCCG;MOTIFS=CGGGATGGAGTGCCGGGATGGAGTGT,CGGGATGGAGTGT,GGGATGAGTGCC,GAGTGCCGGGAT,GAGTGCCGGGATG,GTGCCGGGATGGA,CGGGATGAGTGC,AGGATGAGTGCC,GGATGAGTGCCG;STRUC=<VC189349>	HPRC,HGSVC	No	1.626	No	NA,NA	NA	NA
chr4:184966936	153746	INS	547	0.8593	0.5348	2	NA	NA	NA	NA	NA	NA	NA	NA	NA	Yes	ID=4-184967056-184967095-GAGTGCCGGGATG,4-184967082-184967119-GAGTGCCGGGAT,4-184967106-184967145-GAGTGCCGGGATG,4-184967182-184967208-GAGTGCCGGGATG,4-184967301-184967342-GGATGAGTGCCG,4-184967329-184967368-GAGTGCCGGGATG,4-184967426-184967465-GAGTGCCGGGATG,4-184967452-184967489-GAGTGCCGGGAT,4-184967476-184967515-GAGTGCCGGGATG,4-184965486-184965523-GAGTGCCGGGAT,4-184965537-184965576-GTGCCGGGATGGA,4-184965616-184965652-AGGATGAGTGCC,4-184965701-184965725-CGGGATGAGTGC,4-184965800-184965836-GGGATGAGTGCC,4-184966092-184966116-GGATGAGTGCCG,4-184966204-184966245-GGATGAGTGCCG,4-184966263-184966304-GGATGAGTGCCG,4-184966291-184966335-GAGTGCCGGGATG,4-184966310-184966408-CGGGATGGAGTGCCGGGATGGAGTGT,4-184966323-184966388-CGGGATGGAGTGT,4-184966578-184966617-GAGTGCCGGGATG,4-184966616-184966655-GAGTGCCGGGATG,4-184966713-184966752-GAGTGCCGGGATG,4-184966751-184966816-GAGTGCCGGGATG,4-184966821-184966862-GGATGAGTGCCG,4-184966849-184966901-GAGTGCCGGGATG,4-184966931-184966972-GGATGAGTGCCG,4-184966959-184966998-GAGTGCCGGGATG,4-184967699-184967751-GAGTGCCGGGATG,4-184967793-184967834-GGATGAGTGCCG;MOTIFS=CGGGATGGAGTGCCGGGATGGAGTGT,CGGGATGGAGTGT,GGGATGAGTGCC,GAGTGCCGGGAT,GAGTGCCGGGATG,GTGCCGGGATGGA,CGGGATGAGTGC,AGGATGAGTGCC,GGATGAGTGCCG;STRUC=<VC189349>	HPRC,HGSVC	No	0.0	No	NA,NA	NA	NA
chr4:184966936	153747	INS	274	0.8847	0.439	2	NA	NA	NA	NA	NA	NA	NA	NA	NA	Yes	ID=4-184967056-184967095-GAGTGCCGGGATG,4-184967082-184967119-GAGTGCCGGGAT,4-184967106-184967145-GAGTGCCGGGATG,4-184967182-184967208-GAGTGCCGGGATG,4-184967301-184967342-GGATGAGTGCCG,4-184967329-184967368-GAGTGCCGGGATG,4-184967426-184967465-GAGTGCCGGGATG,4-184967452-184967489-GAGTGCCGGGAT,4-184967476-184967515-GAGTGCCGGGATG,4-184965486-184965523-GAGTGCCGGGAT,4-184965537-184965576-GTGCCGGGATGGA,4-184965616-184965652-AGGATGAGTGCC,4-184965701-184965725-CGGGATGAGTGC,4-184965800-184965836-GGGATGAGTGCC,4-184966092-184966116-GGATGAGTGCCG,4-184966204-184966245-GGATGAGTGCCG,4-184966263-184966304-GGATGAGTGCCG,4-184966291-184966335-GAGTGCCGGGATG,4-184966310-184966408-CGGGATGGAGTGCCGGGATGGAGTGT,4-184966323-184966388-CGGGATGGAGTGT,4-184966578-184966617-GAGTGCCGGGATG,4-184966616-184966655-GAGTGCCGGGATG,4-184966713-184966752-GAGTGCCGGGATG,4-184966751-184966816-GAGTGCCGGGATG,4-184966821-184966862-GGATGAGTGCCG,4-184966849-184966901-GAGTGCCGGGATG,4-184966931-184966972-GGATGAGTGCCG,4-184966959-184966998-GAGTGCCGGGATG,4-184967699-184967751-GAGTGCCGGGATG,4-184967793-184967834-GGATGAGTGCCG;MOTIFS=CGGGATGGAGTGCCGGGATGGAGTGT,CGGGATGGAGTGT,GGGATGAGTGCC,GAGTGCCGGGAT,GAGTGCCGGGATG,GTGCCGGGATGGA,CGGGATGAGTGC,AGGATGAGTGCC,GGATGAGTGCCG;STRUC=<VC189349>	HPRC,HGSVC	No	0.0	No	NA,NA	NA	NA
chr4:184966936	153741	INS	51	0.8338	0.6559	25	NA	NA	NA	NA	NA	NA	NA	NA	NA	Yes	ID=4-184967056-184967095-GAGTGCCGGGATG,4-184967082-184967119-GAGTGCCGGGAT,4-184967106-184967145-GAGTGCCGGGATG,4-184967182-184967208-GAGTGCCGGGATG,4-184967301-184967342-GGATGAGTGCCG,4-184967329-184967368-GAGTGCCGGGATG,4-184967426-184967465-GAGTGCCGGGATG,4-184967452-184967489-GAGTGCCGGGAT,4-184967476-184967515-GAGTGCCGGGATG,4-184965486-184965523-GAGTGCCGGGAT,4-184965537-184965576-GTGCCGGGATGGA,4-184965616-184965652-AGGATGAGTGCC,4-184965701-184965725-CGGGATGAGTGC,4-184965800-184965836-GGGATGAGTGCC,4-184966092-184966116-GGATGAGTGCCG,4-184966204-184966245-GGATGAGTGCCG,4-184966263-184966304-GGATGAGTGCCG,4-184966291-184966335-GAGTGCCGGGATG,4-184966310-184966408-CGGGATGGAGTGCCGGGATGGAGTGT,4-184966323-184966388-CGGGATGGAGTGT,4-184966578-184966617-GAGTGCCGGGATG,4-184966616-184966655-GAGTGCCGGGATG,4-184966713-184966752-GAGTGCCGGGATG,4-184966751-184966816-GAGTGCCGGGATG,4-184966821-184966862-GGATGAGTGCCG,4-184966849-184966901-GAGTGCCGGGATG,4-184966931-184966972-GGATGAGTGCCG,4-184966959-184966998-GAGTGCCGGGATG,4-184967699-184967751-GAGTGCCGGGATG,4-184967793-184967834-GGATGAGTGCCG;MOTIFS=CGGGATGGAGTGCCGGGATGGAGTGT,CGGGATGGAGTGT,GGGATGAGTGCC,GAGTGCCGGGAT,GAGTGCCGGGATG,GTGCCGGGATGGA,CGGGATGAGTGC,AGGATGAGTGCC,GGATGAGTGCCG;STRUC=<VC189349>	HPRC,HGSVC	No	0.0	Yes	NA,NA	NA	NA
chr4:184966936	153735	INS	598	0.8226	0.6327	1	NA	NA	NA	NA	NA	NA	NA	NA	NA	Yes	ID=4-184967056-184967095-GAGTGCCGGGATG,4-184967082-184967119-GAGTGCCGGGAT,4-184967106-184967145-GAGTGCCGGGATG,4-184967182-184967208-GAGTGCCGGGATG,4-184967301-184967342-GGATGAGTGCCG,4-184967329-184967368-GAGTGCCGGGATG,4-184967426-184967465-GAGTGCCGGGATG,4-184967452-184967489-GAGTGCCGGGAT,4-184967476-184967515-GAGTGCCGGGATG,4-184965486-184965523-GAGTGCCGGGAT,4-184965537-184965576-GTGCCGGGATGGA,4-184965616-184965652-AGGATGAGTGCC,4-184965701-184965725-CGGGATGAGTGC,4-184965800-184965836-GGGATGAGTGCC,4-184966092-184966116-GGATGAGTGCCG,4-184966204-184966245-GGATGAGTGCCG,4-184966263-184966304-GGATGAGTGCCG,4-184966291-184966335-GAGTGCCGGGATG,4-184966310-184966408-CGGGATGGAGTGCCGGGATGGAGTGT,4-184966323-184966388-CGGGATGGAGTGT,4-184966578-184966617-GAGTGCCGGGATG,4-184966616-184966655-GAGTGCCGGGATG,4-184966713-184966752-GAGTGCCGGGATG,4-184966751-184966816-GAGTGCCGGGATG,4-184966821-184966862-GGATGAGTGCCG,4-184966849-184966901-GAGTGCCGGGATG,4-184966931-184966972-GGATGAGTGCCG,4-184966959-184966998-GAGTGCCGGGATG,4-184967699-184967751-GAGTGCCGGGATG,4-184967793-184967834-GGATGAGTGCCG;MOTIFS=CGGGATGGAGTGCCGGGATGGAGTGT,CGGGATGGAGTGT,GGGATGAGTGCC,GAGTGCCGGGAT,GAGTGCCGGGATG,GTGCCGGGATGGA,CGGGATGAGTGC,AGGATGAGTGCC,GGATGAGTGCCG;STRUC=<VC189349>	HPRC,HGSVC	No	0.0	No	NA,NA	NA	NA
chr4:184966936	153731	INS	138	0.8332	0.5984	1	NA	NA	NA	NA	NA	NA	NA	NA	NA	Yes	ID=4-184967056-184967095-GAGTGCCGGGATG,4-184967082-184967119-GAGTGCCGGGAT,4-184967106-184967145-GAGTGCCGGGATG,4-184967182-184967208-GAGTGCCGGGATG,4-184967301-184967342-GGATGAGTGCCG,4-184967329-184967368-GAGTGCCGGGATG,4-184967426-184967465-GAGTGCCGGGATG,4-184967452-184967489-GAGTGCCGGGAT,4-184967476-184967515-GAGTGCCGGGATG,4-184965486-184965523-GAGTGCCGGGAT,4-184965537-184965576-GTGCCGGGATGGA,4-184965616-184965652-AGGATGAGTGCC,4-184965701-184965725-CGGGATGAGTGC,4-184965800-184965836-GGGATGAGTGCC,4-184966092-184966116-GGATGAGTGCCG,4-184966204-184966245-GGATGAGTGCCG,4-184966263-184966304-GGATGAGTGCCG,4-184966291-184966335-GAGTGCCGGGATG,4-184966310-184966408-CGGGATGGAGTGCCGGGATGGAGTGT,4-184966323-184966388-CGGGATGGAGTGT,4-184966578-184966617-GAGTGCCGGGATG,4-184966616-184966655-GAGTGCCGGGATG,4-184966713-184966752-GAGTGCCGGGATG,4-184966751-184966816-GAGTGCCGGGATG,4-184966821-184966862-GGATGAGTGCCG,4-184966849-184966901-GAGTGCCGGGATG,4-184966931-184966972-GGATGAGTGCCG,4-184966959-184966998-GAGTGCCGGGATG,4-184967699-184967751-GAGTGCCGGGATG,4-184967793-184967834-GGATGAGTGCCG;MOTIFS=CGGGATGGAGTGCCGGGATGGAGTGT,CGGGATGGAGTGT,GGGATGAGTGCC,GAGTGCCGGGAT,GAGTGCCGGGATG,GTGCCGGGATGGA,CGGGATGAGTGC,AGGATGAGTGCC,GGATGAGTGCCG;STRUC=<VC189349>	HPRC,HGSVC	No	0.0	No	NA,NA	NA	NA
chr4:184966936	153733	INS	230	0.8389	0.5855	1	NA	NA	NA	NA	NA	NA	NA	NA	NA	Yes	ID=4-184967056-184967095-GAGTGCCGGGATG,4-184967082-184967119-GAGTGCCGGGAT,4-184967106-184967145-GAGTGCCGGGATG,4-184967182-184967208-GAGTGCCGGGATG,4-184967301-184967342-GGATGAGTGCCG,4-184967329-184967368-GAGTGCCGGGATG,4-184967426-184967465-GAGTGCCGGGATG,4-184967452-184967489-GAGTGCCGGGAT,4-184967476-184967515-GAGTGCCGGGATG,4-184965486-184965523-GAGTGCCGGGAT,4-184965537-184965576-GTGCCGGGATGGA,4-184965616-184965652-AGGATGAGTGCC,4-184965701-184965725-CGGGATGAGTGC,4-184965800-184965836-GGGATGAGTGCC,4-184966092-184966116-GGATGAGTGCCG,4-184966204-184966245-GGATGAGTGCCG,4-184966263-184966304-GGATGAGTGCCG,4-184966291-184966335-GAGTGCCGGGATG,4-184966310-184966408-CGGGATGGAGTGCCGGGATGGAGTGT,4-184966323-184966388-CGGGATGGAGTGT,4-184966578-184966617-GAGTGCCGGGATG,4-184966616-184966655-GAGTGCCGGGATG,4-184966713-184966752-GAGTGCCGGGATG,4-184966751-184966816-GAGTGCCGGGATG,4-184966821-184966862-GGATGAGTGCCG,4-184966849-184966901-GAGTGCCGGGATG,4-184966931-184966972-GGATGAGTGCCG,4-184966959-184966998-GAGTGCCGGGATG,4-184967699-184967751-GAGTGCCGGGATG,4-184967793-184967834-GGATGAGTGCCG;MOTIFS=CGGGATGGAGTGCCGGGATGGAGTGT,CGGGATGGAGTGT,GGGATGAGTGCC,GAGTGCCGGGAT,GAGTGCCGGGATG,GTGCCGGGATGGA,CGGGATGAGTGC,AGGATGAGTGCC,GGATGAGTGCCG;STRUC=<VC189349>	HPRC,HGSVC	No	0.0	No	NA,NA	NA	NA
chr4:184966936	153730	INS	669	0.8282	0.667	2	NA	NA	NA	NA	NA	NA	NA	NA	NA	Yes	ID=4-184967056-184967095-GAGTGCCGGGATG,4-184967082-184967119-GAGTGCCGGGAT,4-184967106-184967145-GAGTGCCGGGATG,4-184967182-184967208-GAGTGCCGGGATG,4-184967301-184967342-GGATGAGTGCCG,4-184967329-184967368-GAGTGCCGGGATG,4-184967426-184967465-GAGTGCCGGGATG,4-184967452-184967489-GAGTGCCGGGAT,4-184967476-184967515-GAGTGCCGGGATG,4-184965486-184965523-GAGTGCCGGGAT,4-184965537-184965576-GTGCCGGGATGGA,4-184965616-184965652-AGGATGAGTGCC,4-184965701-184965725-CGGGATGAGTGC,4-184965800-184965836-GGGATGAGTGCC,4-184966092-184966116-GGATGAGTGCCG,4-184966204-184966245-GGATGAGTGCCG,4-184966263-184966304-GGATGAGTGCCG,4-184966291-184966335-GAGTGCCGGGATG,4-184966310-184966408-CGGGATGGAGTGCCGGGATGGAGTGT,4-184966323-184966388-CGGGATGGAGTGT,4-184966578-184966617-GAGTGCCGGGATG,4-184966616-184966655-GAGTGCCGGGATG,4-184966713-184966752-GAGTGCCGGGATG,4-184966751-184966816-GAGTGCCGGGATG,4-184966821-184966862-GGATGAGTGCCG,4-184966849-184966901-GAGTGCCGGGATG,4-184966931-184966972-GGATGAGTGCCG,4-184966959-184966998-GAGTGCCGGGATG,4-184967699-184967751-GAGTGCCGGGATG,4-184967793-184967834-GGATGAGTGCCG;MOTIFS=CGGGATGGAGTGCCGGGATGGAGTGT,CGGGATGGAGTGT,GGGATGAGTGCC,GAGTGCCGGGAT,GAGTGCCGGGATG,GTGCCGGGATGGA,CGGGATGAGTGC,AGGATGAGTGCC,GGATGAGTGCCG;STRUC=<VC189349>	HPRC	No	0.0	No	NA,NA	NA	NA
chr4:184967010	153755	INS	187	0.8414	0.6047	1	NA	NA	NA	NA	NA	NA	NA	NA	NA	Yes	ID=4-184967056-184967095-GAGTGCCGGGATG,4-184967082-184967119-GAGTGCCGGGAT,4-184967106-184967145-GAGTGCCGGGATG,4-184967182-184967208-GAGTGCCGGGATG,4-184967301-184967342-GGATGAGTGCCG,4-184967329-184967368-GAGTGCCGGGATG,4-184967426-184967465-GAGTGCCGGGATG,4-184967452-184967489-GAGTGCCGGGAT,4-184967476-184967515-GAGTGCCGGGATG,4-184965486-184965523-GAGTGCCGGGAT,4-184965537-184965576-GTGCCGGGATGGA,4-184965616-184965652-AGGATGAGTGCC,4-184965701-184965725-CGGGATGAGTGC,4-184965800-184965836-GGGATGAGTGCC,4-184966092-184966116-GGATGAGTGCCG,4-184966204-184966245-GGATGAGTGCCG,4-184966263-184966304-GGATGAGTGCCG,4-184966291-184966335-GAGTGCCGGGATG,4-184966310-184966408-CGGGATGGAGTGCCGGGATGGAGTGT,4-184966323-184966388-CGGGATGGAGTGT,4-184966578-184966617-GAGTGCCGGGATG,4-184966616-184966655-GAGTGCCGGGATG,4-184966713-184966752-GAGTGCCGGGATG,4-184966751-184966816-GAGTGCCGGGATG,4-184966821-184966862-GGATGAGTGCCG,4-184966849-184966901-GAGTGCCGGGATG,4-184966931-184966972-GGATGAGTGCCG,4-184966959-184966998-GAGTGCCGGGATG,4-184967699-184967751-GAGTGCCGGGATG,4-184967793-184967834-GGATGAGTGCCG;MOTIFS=CGGGATGGAGTGCCGGGATGGAGTGT,CGGGATGGAGTGT,GGGATGAGTGCC,GAGTGCCGGGAT,GAGTGCCGGGATG,GTGCCGGGATGGA,CGGGATGAGTGC,AGGATGAGTGCC,GGATGAGTGCCG;STRUC=<VC189349>	HPRC,HGSVC	No	0.0	No	NA,NA	NA	NA
chr4:184967069	153760	INS	754	0.8271	0.6698	2	NA	NA	NA	NA	NA	NA	NA	NA	NA	Yes	ID=4-184967056-184967095-GAGTGCCGGGATG,4-184967082-184967119-GAGTGCCGGGAT,4-184967106-184967145-GAGTGCCGGGATG,4-184967182-184967208-GAGTGCCGGGATG,4-184967301-184967342-GGATGAGTGCCG,4-184967329-184967368-GAGTGCCGGGATG,4-184967426-184967465-GAGTGCCGGGATG,4-184967452-184967489-GAGTGCCGGGAT,4-184967476-184967515-GAGTGCCGGGATG,4-184965486-184965523-GAGTGCCGGGAT,4-184965537-184965576-GTGCCGGGATGGA,4-184965616-184965652-AGGATGAGTGCC,4-184965701-184965725-CGGGATGAGTGC,4-184965800-184965836-GGGATGAGTGCC,4-184966092-184966116-GGATGAGTGCCG,4-184966204-184966245-GGATGAGTGCCG,4-184966263-184966304-GGATGAGTGCCG,4-184966291-184966335-GAGTGCCGGGATG,4-184966310-184966408-CGGGATGGAGTGCCGGGATGGAGTGT,4-184966323-184966388-CGGGATGGAGTGT,4-184966578-184966617-GAGTGCCGGGATG,4-184966616-184966655-GAGTGCCGGGATG,4-184966713-184966752-GAGTGCCGGGATG,4-184966751-184966816-GAGTGCCGGGATG,4-184966821-184966862-GGATGAGTGCCG,4-184966849-184966901-GAGTGCCGGGATG,4-184966931-184966972-GGATGAGTGCCG,4-184966959-184966998-GAGTGCCGGGATG,4-184967699-184967751-GAGTGCCGGGATG,4-184967793-184967834-GGATGAGTGCCG;MOTIFS=CGGGATGGAGTGCCGGGATGGAGTGT,CGGGATGGAGTGT,GGGATGAGTGCC,GAGTGCCGGGAT,GAGTGCCGGGATG,GTGCCGGGATGGA,CGGGATGAGTGC,AGGATGAGTGCC,GGATGAGTGCCG;STRUC=<VC189349>	HPRC,HGSVC	No	0.0	No	NA,NA	NA	NA
chr4:184967069	153761	INS	813	0.8523	0.5752	4	NA	NA	NA	NA	NA	NA	NA	NA	NA	Yes	ID=4-184967056-184967095-GAGTGCCGGGATG,4-184967082-184967119-GAGTGCCGGGAT,4-184967106-184967145-GAGTGCCGGGATG,4-184967182-184967208-GAGTGCCGGGATG,4-184967301-184967342-GGATGAGTGCCG,4-184967329-184967368-GAGTGCCGGGATG,4-184967426-184967465-GAGTGCCGGGATG,4-184967452-184967489-GAGTGCCGGGAT,4-184967476-184967515-GAGTGCCGGGATG,4-184965486-184965523-GAGTGCCGGGAT,4-184965537-184965576-GTGCCGGGATGGA,4-184965616-184965652-AGGATGAGTGCC,4-184965701-184965725-CGGGATGAGTGC,4-184965800-184965836-GGGATGAGTGCC,4-184966092-184966116-GGATGAGTGCCG,4-184966204-184966245-GGATGAGTGCCG,4-184966263-184966304-GGATGAGTGCCG,4-184966291-184966335-GAGTGCCGGGATG,4-184966310-184966408-CGGGATGGAGTGCCGGGATGGAGTGT,4-184966323-184966388-CGGGATGGAGTGT,4-184966578-184966617-GAGTGCCGGGATG,4-184966616-184966655-GAGTGCCGGGATG,4-184966713-184966752-GAGTGCCGGGATG,4-184966751-184966816-GAGTGCCGGGATG,4-184966821-184966862-GGATGAGTGCCG,4-184966849-184966901-GAGTGCCGGGATG,4-184966931-184966972-GGATGAGTGCCG,4-184966959-184966998-GAGTGCCGGGATG,4-184967699-184967751-GAGTGCCGGGATG,4-184967793-184967834-GGATGAGTGCCG;MOTIFS=CGGGATGGAGTGCCGGGATGGAGTGT,CGGGATGGAGTGT,GGGATGAGTGCC,GAGTGCCGGGAT,GAGTGCCGGGATG,GTGCCGGGATGGA,CGGGATGAGTGC,AGGATGAGTGCC,GGATGAGTGCCG;STRUC=<VC189349>	HGSVC	No	0.0	Yes	NA,NA	NA	NA
chr4:184967069	153762	INS	1154	0.8022	0.6947	163	NA	NA	NA	NA	NA	NA	NA	NA	NA	Yes	ID=4-184967056-184967095-GAGTGCCGGGATG,4-184967082-184967119-GAGTGCCGGGAT,4-184967106-184967145-GAGTGCCGGGATG,4-184967182-184967208-GAGTGCCGGGATG,4-184967301-184967342-GGATGAGTGCCG,4-184967329-184967368-GAGTGCCGGGATG,4-184967426-184967465-GAGTGCCGGGATG,4-184967452-184967489-GAGTGCCGGGAT,4-184967476-184967515-GAGTGCCGGGATG,4-184965486-184965523-GAGTGCCGGGAT,4-184965537-184965576-GTGCCGGGATGGA,4-184965616-184965652-AGGATGAGTGCC,4-184965701-184965725-CGGGATGAGTGC,4-184965800-184965836-GGGATGAGTGCC,4-184966092-184966116-GGATGAGTGCCG,4-184966204-184966245-GGATGAGTGCCG,4-184966263-184966304-GGATGAGTGCCG,4-184966291-184966335-GAGTGCCGGGATG,4-184966310-184966408-CGGGATGGAGTGCCGGGATGGAGTGT,4-184966323-184966388-CGGGATGGAGTGT,4-184966578-184966617-GAGTGCCGGGATG,4-184966616-184966655-GAGTGCCGGGATG,4-184966713-184966752-GAGTGCCGGGATG,4-184966751-184966816-GAGTGCCGGGATG,4-184966821-184966862-GGATGAGTGCCG,4-184966849-184966901-GAGTGCCGGGATG,4-184966931-184966972-GGATGAGTGCCG,4-184966959-184966998-GAGTGCCGGGATG,4-184967699-184967751-GAGTGCCGGGATG,4-184967793-184967834-GGATGAGTGCCG;MOTIFS=CGGGATGGAGTGCCGGGATGGAGTGT,CGGGATGGAGTGT,GGGATGAGTGCC,GAGTGCCGGGAT,GAGTGCCGGGATG,GTGCCGGGATGGA,CGGGATGAGTGC,AGGATGAGTGCC,GGATGAGTGCCG;STRUC=<VC189349>	HGSVC	No	0.0	Yes	NA,NA	NA	NA
chr4:184967069	153763	INS	210	0.8937	0.4052	1	NA	NA	NA	NA	NA	NA	NA	NA	NA	Yes	ID=4-184967056-184967095-GAGTGCCGGGATG,4-184967082-184967119-GAGTGCCGGGAT,4-184967106-184967145-GAGTGCCGGGATG,4-184967182-184967208-GAGTGCCGGGATG,4-184967301-184967342-GGATGAGTGCCG,4-184967329-184967368-GAGTGCCGGGATG,4-184967426-184967465-GAGTGCCGGGATG,4-184967452-184967489-GAGTGCCGGGAT,4-184967476-184967515-GAGTGCCGGGATG,4-184965486-184965523-GAGTGCCGGGAT,4-184965537-184965576-GTGCCGGGATGGA,4-184965616-184965652-AGGATGAGTGCC,4-184965701-184965725-CGGGATGAGTGC,4-184965800-184965836-GGGATGAGTGCC,4-184966092-184966116-GGATGAGTGCCG,4-184966204-184966245-GGATGAGTGCCG,4-184966263-184966304-GGATGAGTGCCG,4-184966291-184966335-GAGTGCCGGGATG,4-184966310-184966408-CGGGATGGAGTGCCGGGATGGAGTGT,4-184966323-184966388-CGGGATGGAGTGT,4-184966578-184966617-GAGTGCCGGGATG,4-184966616-184966655-GAGTGCCGGGATG,4-184966713-184966752-GAGTGCCGGGATG,4-184966751-184966816-GAGTGCCGGGATG,4-184966821-184966862-GGATGAGTGCCG,4-184966849-184966901-GAGTGCCGGGATG,4-184966931-184966972-GGATGAGTGCCG,4-184966959-184966998-GAGTGCCGGGATG,4-184967699-184967751-GAGTGCCGGGATG,4-184967793-184967834-GGATGAGTGCCG;MOTIFS=CGGGATGGAGTGCCGGGATGGAGTGT,CGGGATGGAGTGT,GGGATGAGTGCC,GAGTGCCGGGAT,GAGTGCCGGGATG,GTGCCGGGATGGA,CGGGATGAGTGC,AGGATGAGTGCC,GGATGAGTGCCG;STRUC=<VC189349>	HPRC,HGSVC	No	0.0	No	NA,NA	NA	NA
chr4:184967070	153764	INS	126	0.8202	0.6742	1	NA	NA	NA	NA	NA	NA	NA	NA	NA	Yes	ID=4-184967056-184967095-GAGTGCCGGGATG,4-184967082-184967119-GAGTGCCGGGAT,4-184967106-184967145-GAGTGCCGGGATG,4-184967182-184967208-GAGTGCCGGGATG,4-184967301-184967342-GGATGAGTGCCG,4-184967329-184967368-GAGTGCCGGGATG,4-184967426-184967465-GAGTGCCGGGATG,4-184967452-184967489-GAGTGCCGGGAT,4-184967476-184967515-GAGTGCCGGGATG,4-184965486-184965523-GAGTGCCGGGAT,4-184965537-184965576-GTGCCGGGATGGA,4-184965616-184965652-AGGATGAGTGCC,4-184965701-184965725-CGGGATGAGTGC,4-184965800-184965836-GGGATGAGTGCC,4-184966092-184966116-GGATGAGTGCCG,4-184966204-184966245-GGATGAGTGCCG,4-184966263-184966304-GGATGAGTGCCG,4-184966291-184966335-GAGTGCCGGGATG,4-184966310-184966408-CGGGATGGAGTGCCGGGATGGAGTGT,4-184966323-184966388-CGGGATGGAGTGT,4-184966578-184966617-GAGTGCCGGGATG,4-184966616-184966655-GAGTGCCGGGATG,4-184966713-184966752-GAGTGCCGGGATG,4-184966751-184966816-GAGTGCCGGGATG,4-184966821-184966862-GGATGAGTGCCG,4-184966849-184966901-GAGTGCCGGGATG,4-184966931-184966972-GGATGAGTGCCG,4-184966959-184966998-GAGTGCCGGGATG,4-184967699-184967751-GAGTGCCGGGATG,4-184967793-184967834-GGATGAGTGCCG;MOTIFS=CGGGATGGAGTGCCGGGATGGAGTGT,CGGGATGGAGTGT,GGGATGAGTGCC,GAGTGCCGGGAT,GAGTGCCGGGATG,GTGCCGGGATGGA,CGGGATGAGTGC,AGGATGAGTGCC,GGATGAGTGCCG;STRUC=<VC189349>	HPRC,HGSVC	No	0.0	No	NA,NA	NA	NA
chr4:184967082	153765	INS	108	0.8321	0.6155	1	NA	NA	NA	NA	NA	NA	NA	NA	NA	Yes	ID=4-184967056-184967095-GAGTGCCGGGATG,4-184967082-184967119-GAGTGCCGGGAT,4-184967106-184967145-GAGTGCCGGGATG,4-184967182-184967208-GAGTGCCGGGATG,4-184967301-184967342-GGATGAGTGCCG,4-184967329-184967368-GAGTGCCGGGATG,4-184967426-184967465-GAGTGCCGGGATG,4-184967452-184967489-GAGTGCCGGGAT,4-184967476-184967515-GAGTGCCGGGATG,4-184965486-184965523-GAGTGCCGGGAT,4-184965537-184965576-GTGCCGGGATGGA,4-184965616-184965652-AGGATGAGTGCC,4-184965701-184965725-CGGGATGAGTGC,4-184965800-184965836-GGGATGAGTGCC,4-184966092-184966116-GGATGAGTGCCG,4-184966204-184966245-GGATGAGTGCCG,4-184966263-184966304-GGATGAGTGCCG,4-184966291-184966335-GAGTGCCGGGATG,4-184966310-184966408-CGGGATGGAGTGCCGGGATGGAGTGT,4-184966323-184966388-CGGGATGGAGTGT,4-184966578-184966617-GAGTGCCGGGATG,4-184966616-184966655-GAGTGCCGGGATG,4-184966713-184966752-GAGTGCCGGGATG,4-184966751-184966816-GAGTGCCGGGATG,4-184966821-184966862-GGATGAGTGCCG,4-184966849-184966901-GAGTGCCGGGATG,4-184966931-184966972-GGATGAGTGCCG,4-184966959-184966998-GAGTGCCGGGATG,4-184967699-184967751-GAGTGCCGGGATG,4-184967793-184967834-GGATGAGTGCCG;MOTIFS=CGGGATGGAGTGCCGGGATGGAGTGT,CGGGATGGAGTGT,GGGATGAGTGCC,GAGTGCCGGGAT,GAGTGCCGGGATG,GTGCCGGGATGGA,CGGGATGAGTGC,AGGATGAGTGCC,GGATGAGTGCCG;STRUC=<VC189349>	HPRC,HGSVC	No	0.004	No	NA,NA	NA	NA
chr4:184967082	153767	DEL	163	0.811	0.688	8	NA	NA	NA	NA	NA	NA	NA	NA	NA	Yes	ID=4-184967056-184967095-GAGTGCCGGGATG,4-184967082-184967119-GAGTGCCGGGAT,4-184967106-184967145-GAGTGCCGGGATG,4-184967182-184967208-GAGTGCCGGGATG,4-184967301-184967342-GGATGAGTGCCG,4-184967329-184967368-GAGTGCCGGGATG,4-184967426-184967465-GAGTGCCGGGATG,4-184967452-184967489-GAGTGCCGGGAT,4-184967476-184967515-GAGTGCCGGGATG,4-184965486-184965523-GAGTGCCGGGAT,4-184965537-184965576-GTGCCGGGATGGA,4-184965616-184965652-AGGATGAGTGCC,4-184965701-184965725-CGGGATGAGTGC,4-184965800-184965836-GGGATGAGTGCC,4-184966092-184966116-GGATGAGTGCCG,4-184966204-184966245-GGATGAGTGCCG,4-184966263-184966304-GGATGAGTGCCG,4-184966291-184966335-GAGTGCCGGGATG,4-184966310-184966408-CGGGATGGAGTGCCGGGATGGAGTGT,4-184966323-184966388-CGGGATGGAGTGT,4-184966578-184966617-GAGTGCCGGGATG,4-184966616-184966655-GAGTGCCGGGATG,4-184966713-184966752-GAGTGCCGGGATG,4-184966751-184966816-GAGTGCCGGGATG,4-184966821-184966862-GGATGAGTGCCG,4-184966849-184966901-GAGTGCCGGGATG,4-184966931-184966972-GGATGAGTGCCG,4-184966959-184966998-GAGTGCCGGGATG,4-184967699-184967751-GAGTGCCGGGATG,4-184967793-184967834-GGATGAGTGCCG;MOTIFS=CGGGATGGAGTGCCGGGATGGAGTGT,CGGGATGGAGTGT,GGGATGAGTGCC,GAGTGCCGGGAT,GAGTGCCGGGATG,GTGCCGGGATGGA,CGGGATGAGTGC,AGGATGAGTGCC,GGATGAGTGCCG;STRUC=<VC189349>	HPRC,HGSVC,1KG-ONT	No	0.069	No	NA,NA	NA	NA
chr4:184967091	153770	INS	293	0.8688	0.5403	1	NA	NA	NA	NA	NA	NA	NA	NA	NA	Yes	ID=4-184967056-184967095-GAGTGCCGGGATG,4-184967082-184967119-GAGTGCCGGGAT,4-184967106-184967145-GAGTGCCGGGATG,4-184967182-184967208-GAGTGCCGGGATG,4-184967301-184967342-GGATGAGTGCCG,4-184967329-184967368-GAGTGCCGGGATG,4-184967426-184967465-GAGTGCCGGGATG,4-184967452-184967489-GAGTGCCGGGAT,4-184967476-184967515-GAGTGCCGGGATG,4-184965486-184965523-GAGTGCCGGGAT,4-184965537-184965576-GTGCCGGGATGGA,4-184965616-184965652-AGGATGAGTGCC,4-184965701-184965725-CGGGATGAGTGC,4-184965800-184965836-GGGATGAGTGCC,4-184966092-184966116-GGATGAGTGCCG,4-184966204-184966245-GGATGAGTGCCG,4-184966263-184966304-GGATGAGTGCCG,4-184966291-184966335-GAGTGCCGGGATG,4-184966310-184966408-CGGGATGGAGTGCCGGGATGGAGTGT,4-184966323-184966388-CGGGATGGAGTGT,4-184966578-184966617-GAGTGCCGGGATG,4-184966616-184966655-GAGTGCCGGGATG,4-184966713-184966752-GAGTGCCGGGATG,4-184966751-184966816-GAGTGCCGGGATG,4-184966821-184966862-GGATGAGTGCCG,4-184966849-184966901-GAGTGCCGGGATG,4-184966931-184966972-GGATGAGTGCCG,4-184966959-184966998-GAGTGCCGGGATG,4-184967699-184967751-GAGTGCCGGGATG,4-184967793-184967834-GGATGAGTGCCG;MOTIFS=CGGGATGGAGTGCCGGGATGGAGTGT,CGGGATGGAGTGT,GGGATGAGTGCC,GAGTGCCGGGAT,GAGTGCCGGGATG,GTGCCGGGATGGA,CGGGATGAGTGC,AGGATGAGTGCC,GGATGAGTGCCG;STRUC=<VC189349>	HPRC,HGSVC	No	0.001	No	NA,NA	NA	NA
chr4:184967094	153771	INS	1008	0.8505	0.5634	305	NA	NA	NA	NA	NA	NA	NA	NA	NA	Yes	ID=4-184967056-184967095-GAGTGCCGGGATG,4-184967082-184967119-GAGTGCCGGGAT,4-184967106-184967145-GAGTGCCGGGATG,4-184967182-184967208-GAGTGCCGGGATG,4-184967301-184967342-GGATGAGTGCCG,4-184967329-184967368-GAGTGCCGGGATG,4-184967426-184967465-GAGTGCCGGGATG,4-184967452-184967489-GAGTGCCGGGAT,4-184967476-184967515-GAGTGCCGGGATG,4-184965486-184965523-GAGTGCCGGGAT,4-184965537-184965576-GTGCCGGGATGGA,4-184965616-184965652-AGGATGAGTGCC,4-184965701-184965725-CGGGATGAGTGC,4-184965800-184965836-GGGATGAGTGCC,4-184966092-184966116-GGATGAGTGCCG,4-184966204-184966245-GGATGAGTGCCG,4-184966263-184966304-GGATGAGTGCCG,4-184966291-184966335-GAGTGCCGGGATG,4-184966310-184966408-CGGGATGGAGTGCCGGGATGGAGTGT,4-184966323-184966388-CGGGATGGAGTGT,4-184966578-184966617-GAGTGCCGGGATG,4-184966616-184966655-GAGTGCCGGGATG,4-184966713-184966752-GAGTGCCGGGATG,4-184966751-184966816-GAGTGCCGGGATG,4-184966821-184966862-GGATGAGTGCCG,4-184966849-184966901-GAGTGCCGGGATG,4-184966931-184966972-GGATGAGTGCCG,4-184966959-184966998-GAGTGCCGGGATG,4-184967699-184967751-GAGTGCCGGGATG,4-184967793-184967834-GGATGAGTGCCG;MOTIFS=CGGGATGGAGTGCCGGGATGGAGTGT,CGGGATGGAGTGT,GGGATGAGTGCC,GAGTGCCGGGAT,GAGTGCCGGGATG,GTGCCGGGATGGA,CGGGATGAGTGC,AGGATGAGTGCC,GGATGAGTGCCG;STRUC=<VC189349>	HGSVC	No	0.0	Yes	NA,NA	NA	NA
chr4:184967094	153772	INS	2141	0.8732	0.4594	69	NA	NA	NA	NA	NA	NA	NA	NA	NA	Yes	ID=4-184967056-184967095-GAGTGCCGGGATG,4-184967082-184967119-GAGTGCCGGGAT,4-184967106-184967145-GAGTGCCGGGATG,4-184967182-184967208-GAGTGCCGGGATG,4-184967301-184967342-GGATGAGTGCCG,4-184967329-184967368-GAGTGCCGGGATG,4-184967426-184967465-GAGTGCCGGGATG,4-184967452-184967489-GAGTGCCGGGAT,4-184967476-184967515-GAGTGCCGGGATG,4-184965486-184965523-GAGTGCCGGGAT,4-184965537-184965576-GTGCCGGGATGGA,4-184965616-184965652-AGGATGAGTGCC,4-184965701-184965725-CGGGATGAGTGC,4-184965800-184965836-GGGATGAGTGCC,4-184966092-184966116-GGATGAGTGCCG,4-184966204-184966245-GGATGAGTGCCG,4-184966263-184966304-GGATGAGTGCCG,4-184966291-184966335-GAGTGCCGGGATG,4-184966310-184966408-CGGGATGGAGTGCCGGGATGGAGTGT,4-184966323-184966388-CGGGATGGAGTGT,4-184966578-184966617-GAGTGCCGGGATG,4-184966616-184966655-GAGTGCCGGGATG,4-184966713-184966752-GAGTGCCGGGATG,4-184966751-184966816-GAGTGCCGGGATG,4-184966821-184966862-GGATGAGTGCCG,4-184966849-184966901-GAGTGCCGGGATG,4-184966931-184966972-GGATGAGTGCCG,4-184966959-184966998-GAGTGCCGGGATG,4-184967699-184967751-GAGTGCCGGGATG,4-184967793-184967834-GGATGAGTGCCG;MOTIFS=CGGGATGGAGTGCCGGGATGGAGTGT,CGGGATGGAGTGT,GGGATGAGTGCC,GAGTGCCGGGAT,GAGTGCCGGGATG,GTGCCGGGATGGA,CGGGATGAGTGC,AGGATGAGTGCC,GGATGAGTGCCG;STRUC=<VC189349>	HPRC,HGSVC	No	0.0	Yes	NA,NA	NA	NA
chr4:184967094	153773	INS	397	0.8372	0.591	1	NA	NA	NA	NA	NA	NA	NA	NA	NA	Yes	ID=4-184967056-184967095-GAGTGCCGGGATG,4-184967082-184967119-GAGTGCCGGGAT,4-184967106-184967145-GAGTGCCGGGATG,4-184967182-184967208-GAGTGCCGGGATG,4-184967301-184967342-GGATGAGTGCCG,4-184967329-184967368-GAGTGCCGGGATG,4-184967426-184967465-GAGTGCCGGGATG,4-184967452-184967489-GAGTGCCGGGAT,4-184967476-184967515-GAGTGCCGGGATG,4-184965486-184965523-GAGTGCCGGGAT,4-184965537-184965576-GTGCCGGGATGGA,4-184965616-184965652-AGGATGAGTGCC,4-184965701-184965725-CGGGATGAGTGC,4-184965800-184965836-GGGATGAGTGCC,4-184966092-184966116-GGATGAGTGCCG,4-184966204-184966245-GGATGAGTGCCG,4-184966263-184966304-GGATGAGTGCCG,4-184966291-184966335-GAGTGCCGGGATG,4-184966310-184966408-CGGGATGGAGTGCCGGGATGGAGTGT,4-184966323-184966388-CGGGATGGAGTGT,4-184966578-184966617-GAGTGCCGGGATG,4-184966616-184966655-GAGTGCCGGGATG,4-184966713-184966752-GAGTGCCGGGATG,4-184966751-184966816-GAGTGCCGGGATG,4-184966821-184966862-GGATGAGTGCCG,4-184966849-184966901-GAGTGCCGGGATG,4-184966931-184966972-GGATGAGTGCCG,4-184966959-184966998-GAGTGCCGGGATG,4-184967699-184967751-GAGTGCCGGGATG,4-184967793-184967834-GGATGAGTGCCG;MOTIFS=CGGGATGGAGTGCCGGGATGGAGTGT,CGGGATGGAGTGT,GGGATGAGTGCC,GAGTGCCGGGAT,GAGTGCCGGGATG,GTGCCGGGATGGA,CGGGATGAGTGC,AGGATGAGTGCC,GGATGAGTGCCG;STRUC=<VC189349>	HPRC,HGSVC	No	0.0	No	NA,NA	NA	NA
chr4:184967170	153785	INS	1852	0.9144	0.3267	2	NA	NA	NA	NA	NA	NA	NA	NA	NA	Yes	ID=4-184967056-184967095-GAGTGCCGGGATG,4-184967082-184967119-GAGTGCCGGGAT,4-184967106-184967145-GAGTGCCGGGATG,4-184967182-184967208-GAGTGCCGGGATG,4-184967301-184967342-GGATGAGTGCCG,4-184967329-184967368-GAGTGCCGGGATG,4-184967426-184967465-GAGTGCCGGGATG,4-184967452-184967489-GAGTGCCGGGAT,4-184967476-184967515-GAGTGCCGGGATG,4-184965486-184965523-GAGTGCCGGGAT,4-184965537-184965576-GTGCCGGGATGGA,4-184965616-184965652-AGGATGAGTGCC,4-184965701-184965725-CGGGATGAGTGC,4-184965800-184965836-GGGATGAGTGCC,4-184966092-184966116-GGATGAGTGCCG,4-184966204-184966245-GGATGAGTGCCG,4-184966263-184966304-GGATGAGTGCCG,4-184966291-184966335-GAGTGCCGGGATG,4-184966310-184966408-CGGGATGGAGTGCCGGGATGGAGTGT,4-184966323-184966388-CGGGATGGAGTGT,4-184966578-184966617-GAGTGCCGGGATG,4-184966616-184966655-GAGTGCCGGGATG,4-184966713-184966752-GAGTGCCGGGATG,4-184966751-184966816-GAGTGCCGGGATG,4-184966821-184966862-GGATGAGTGCCG,4-184966849-184966901-GAGTGCCGGGATG,4-184966931-184966972-GGATGAGTGCCG,4-184966959-184966998-GAGTGCCGGGATG,4-184967699-184967751-GAGTGCCGGGATG,4-184967793-184967834-GGATGAGTGCCG;MOTIFS=CGGGATGGAGTGCCGGGATGGAGTGT,CGGGATGGAGTGT,GGGATGAGTGCC,GAGTGCCGGGAT,GAGTGCCGGGATG,GTGCCGGGATGGA,CGGGATGAGTGC,AGGATGAGTGCC,GGATGAGTGCCG;STRUC=<VC189349>	HPRC,HGSVC	No	0.001	Yes	NA,NA	NA	NA
chr4:184967182	153787	INS	72	0.8771	0.4329	6	NA	NA	NA	NA	NA	NA	NA	NA	NA	Yes	ID=4-184967056-184967095-GAGTGCCGGGATG,4-184967082-184967119-GAGTGCCGGGAT,4-184967106-184967145-GAGTGCCGGGATG,4-184967182-184967208-GAGTGCCGGGATG,4-184967301-184967342-GGATGAGTGCCG,4-184967329-184967368-GAGTGCCGGGATG,4-184967426-184967465-GAGTGCCGGGATG,4-184967452-184967489-GAGTGCCGGGAT,4-184967476-184967515-GAGTGCCGGGATG,4-184965486-184965523-GAGTGCCGGGAT,4-184965537-184965576-GTGCCGGGATGGA,4-184965616-184965652-AGGATGAGTGCC,4-184965701-184965725-CGGGATGAGTGC,4-184965800-184965836-GGGATGAGTGCC,4-184966092-184966116-GGATGAGTGCCG,4-184966204-184966245-GGATGAGTGCCG,4-184966263-184966304-GGATGAGTGCCG,4-184966291-184966335-GAGTGCCGGGATG,4-184966310-184966408-CGGGATGGAGTGCCGGGATGGAGTGT,4-184966323-184966388-CGGGATGGAGTGT,4-184966578-184966617-GAGTGCCGGGATG,4-184966616-184966655-GAGTGCCGGGATG,4-184966713-184966752-GAGTGCCGGGATG,4-184966751-184966816-GAGTGCCGGGATG,4-184966821-184966862-GGATGAGTGCCG,4-184966849-184966901-GAGTGCCGGGATG,4-184966931-184966972-GGATGAGTGCCG,4-184966959-184966998-GAGTGCCGGGATG,4-184967699-184967751-GAGTGCCGGGATG,4-184967793-184967834-GGATGAGTGCCG;MOTIFS=CGGGATGGAGTGCCGGGATGGAGTGT,CGGGATGGAGTGT,GGGATGAGTGCC,GAGTGCCGGGAT,GAGTGCCGGGATG,GTGCCGGGATGGA,CGGGATGAGTGC,AGGATGAGTGCC,GGATGAGTGCCG;STRUC=<VC189349>	HPRC,HGSVC	No	0.002	Yes	NA,NA	NA	NA
chr4:184967212	153790	DEL	197	0.8421	0.5825	3	NA	NA	NA	NA	NA	NA	NA	NA	NA	Yes	ID=4-184967056-184967095-GAGTGCCGGGATG,4-184967082-184967119-GAGTGCCGGGAT,4-184967106-184967145-GAGTGCCGGGATG,4-184967182-184967208-GAGTGCCGGGATG,4-184967301-184967342-GGATGAGTGCCG,4-184967329-184967368-GAGTGCCGGGATG,4-184967426-184967465-GAGTGCCGGGATG,4-184967452-184967489-GAGTGCCGGGAT,4-184967476-184967515-GAGTGCCGGGATG,4-184965486-184965523-GAGTGCCGGGAT,4-184965537-184965576-GTGCCGGGATGGA,4-184965616-184965652-AGGATGAGTGCC,4-184965701-184965725-CGGGATGAGTGC,4-184965800-184965836-GGGATGAGTGCC,4-184966092-184966116-GGATGAGTGCCG,4-184966204-184966245-GGATGAGTGCCG,4-184966263-184966304-GGATGAGTGCCG,4-184966291-184966335-GAGTGCCGGGATG,4-184966310-184966408-CGGGATGGAGTGCCGGGATGGAGTGT,4-184966323-184966388-CGGGATGGAGTGT,4-184966578-184966617-GAGTGCCGGGATG,4-184966616-184966655-GAGTGCCGGGATG,4-184966713-184966752-GAGTGCCGGGATG,4-184966751-184966816-GAGTGCCGGGATG,4-184966821-184966862-GGATGAGTGCCG,4-184966849-184966901-GAGTGCCGGGATG,4-184966931-184966972-GGATGAGTGCCG,4-184966959-184966998-GAGTGCCGGGATG,4-184967699-184967751-GAGTGCCGGGATG,4-184967793-184967834-GGATGAGTGCCG;MOTIFS=CGGGATGGAGTGCCGGGATGGAGTGT,CGGGATGGAGTGT,GGGATGAGTGCC,GAGTGCCGGGAT,GAGTGCCGGGATG,GTGCCGGGATGGA,CGGGATGAGTGC,AGGATGAGTGCC,GGATGAGTGCCG;STRUC=<VC189349>	HPRC,HGSVC,1KG-ONT	No	0.533	No	NA,NA	NA	NA
chr4:184967220	153792	INS	58	0.8537	0.6006	51	NA	NA	NA	NA	NA	NA	NA	NA	NA	Yes	ID=4-184967056-184967095-GAGTGCCGGGATG,4-184967082-184967119-GAGTGCCGGGAT,4-184967106-184967145-GAGTGCCGGGATG,4-184967182-184967208-GAGTGCCGGGATG,4-184967301-184967342-GGATGAGTGCCG,4-184967329-184967368-GAGTGCCGGGATG,4-184967426-184967465-GAGTGCCGGGATG,4-184967452-184967489-GAGTGCCGGGAT,4-184967476-184967515-GAGTGCCGGGATG,4-184965486-184965523-GAGTGCCGGGAT,4-184965537-184965576-GTGCCGGGATGGA,4-184965616-184965652-AGGATGAGTGCC,4-184965701-184965725-CGGGATGAGTGC,4-184965800-184965836-GGGATGAGTGCC,4-184966092-184966116-GGATGAGTGCCG,4-184966204-184966245-GGATGAGTGCCG,4-184966263-184966304-GGATGAGTGCCG,4-184966291-184966335-GAGTGCCGGGATG,4-184966310-184966408-CGGGATGGAGTGCCGGGATGGAGTGT,4-184966323-184966388-CGGGATGGAGTGT,4-184966578-184966617-GAGTGCCGGGATG,4-184966616-184966655-GAGTGCCGGGATG,4-184966713-184966752-GAGTGCCGGGATG,4-184966751-184966816-GAGTGCCGGGATG,4-184966821-184966862-GGATGAGTGCCG,4-184966849-184966901-GAGTGCCGGGATG,4-184966931-184966972-GGATGAGTGCCG,4-184966959-184966998-GAGTGCCGGGATG,4-184967699-184967751-GAGTGCCGGGATG,4-184967793-184967834-GGATGAGTGCCG;MOTIFS=CGGGATGGAGTGCCGGGATGGAGTGT,CGGGATGGAGTGT,GGGATGAGTGCC,GAGTGCCGGGAT,GAGTGCCGGGATG,GTGCCGGGATGGA,CGGGATGAGTGC,AGGATGAGTGCC,GGATGAGTGCCG;STRUC=<VC189349>	HPRC,HGSVC	No	0.002	No	NA,NA	NA	NA
chr4:184967233	153794	INS	193	0.829	0.6261	1	NA	NA	NA	NA	NA	NA	NA	NA	NA	Yes	ID=4-184967056-184967095-GAGTGCCGGGATG,4-184967082-184967119-GAGTGCCGGGAT,4-184967106-184967145-GAGTGCCGGGATG,4-184967182-184967208-GAGTGCCGGGATG,4-184967301-184967342-GGATGAGTGCCG,4-184967329-184967368-GAGTGCCGGGATG,4-184967426-184967465-GAGTGCCGGGATG,4-184967452-184967489-GAGTGCCGGGAT,4-184967476-184967515-GAGTGCCGGGATG,4-184965486-184965523-GAGTGCCGGGAT,4-184965537-184965576-GTGCCGGGATGGA,4-184965616-184965652-AGGATGAGTGCC,4-184965701-184965725-CGGGATGAGTGC,4-184965800-184965836-GGGATGAGTGCC,4-184966092-184966116-GGATGAGTGCCG,4-184966204-184966245-GGATGAGTGCCG,4-184966263-184966304-GGATGAGTGCCG,4-184966291-184966335-GAGTGCCGGGATG,4-184966310-184966408-CGGGATGGAGTGCCGGGATGGAGTGT,4-184966323-184966388-CGGGATGGAGTGT,4-184966578-184966617-GAGTGCCGGGATG,4-184966616-184966655-GAGTGCCGGGATG,4-184966713-184966752-GAGTGCCGGGATG,4-184966751-184966816-GAGTGCCGGGATG,4-184966821-184966862-GGATGAGTGCCG,4-184966849-184966901-GAGTGCCGGGATG,4-184966931-184966972-GGATGAGTGCCG,4-184966959-184966998-GAGTGCCGGGATG,4-184967699-184967751-GAGTGCCGGGATG,4-184967793-184967834-GGATGAGTGCCG;MOTIFS=CGGGATGGAGTGCCGGGATGGAGTGT,CGGGATGGAGTGT,GGGATGAGTGCC,GAGTGCCGGGAT,GAGTGCCGGGATG,GTGCCGGGATGGA,CGGGATGAGTGC,AGGATGAGTGCC,GGATGAGTGCCG;STRUC=<VC189349>	HPRC,HGSVC	No	0.002	No	NA,NA	NA	NA
chr4:184967245	153796	INS	72	0.8055	0.6844	1	NA	NA	NA	NA	NA	NA	NA	NA	NA	Yes	ID=4-184967056-184967095-GAGTGCCGGGATG,4-184967082-184967119-GAGTGCCGGGAT,4-184967106-184967145-GAGTGCCGGGATG,4-184967182-184967208-GAGTGCCGGGATG,4-184967301-184967342-GGATGAGTGCCG,4-184967329-184967368-GAGTGCCGGGATG,4-184967426-184967465-GAGTGCCGGGATG,4-184967452-184967489-GAGTGCCGGGAT,4-184967476-184967515-GAGTGCCGGGATG,4-184965486-184965523-GAGTGCCGGGAT,4-184965537-184965576-GTGCCGGGATGGA,4-184965616-184965652-AGGATGAGTGCC,4-184965701-184965725-CGGGATGAGTGC,4-184965800-184965836-GGGATGAGTGCC,4-184966092-184966116-GGATGAGTGCCG,4-184966204-184966245-GGATGAGTGCCG,4-184966263-184966304-GGATGAGTGCCG,4-184966291-184966335-GAGTGCCGGGATG,4-184966310-184966408-CGGGATGGAGTGCCGGGATGGAGTGT,4-184966323-184966388-CGGGATGGAGTGT,4-184966578-184966617-GAGTGCCGGGATG,4-184966616-184966655-GAGTGCCGGGATG,4-184966713-184966752-GAGTGCCGGGATG,4-184966751-184966816-GAGTGCCGGGATG,4-184966821-184966862-GGATGAGTGCCG,4-184966849-184966901-GAGTGCCGGGATG,4-184966931-184966972-GGATGAGTGCCG,4-184966959-184966998-GAGTGCCGGGATG,4-184967699-184967751-GAGTGCCGGGATG,4-184967793-184967834-GGATGAGTGCCG;MOTIFS=CGGGATGGAGTGCCGGGATGGAGTGT,CGGGATGGAGTGT,GGGATGAGTGCC,GAGTGCCGGGAT,GAGTGCCGGGATG,GTGCCGGGATGGA,CGGGATGAGTGC,AGGATGAGTGCC,GGATGAGTGCCG;STRUC=<VC189349>	HPRC,HGSVC	No	0.002	No	NA,NA	NA	NA
chr4:184967245	153797	INS	1226	0.8572	0.5173	174	NA	NA	NA	NA	NA	NA	NA	NA	NA	Yes	ID=4-184967056-184967095-GAGTGCCGGGATG,4-184967082-184967119-GAGTGCCGGGAT,4-184967106-184967145-GAGTGCCGGGATG,4-184967182-184967208-GAGTGCCGGGATG,4-184967301-184967342-GGATGAGTGCCG,4-184967329-184967368-GAGTGCCGGGATG,4-184967426-184967465-GAGTGCCGGGATG,4-184967452-184967489-GAGTGCCGGGAT,4-184967476-184967515-GAGTGCCGGGATG,4-184965486-184965523-GAGTGCCGGGAT,4-184965537-184965576-GTGCCGGGATGGA,4-184965616-184965652-AGGATGAGTGCC,4-184965701-184965725-CGGGATGAGTGC,4-184965800-184965836-GGGATGAGTGCC,4-184966092-184966116-GGATGAGTGCCG,4-184966204-184966245-GGATGAGTGCCG,4-184966263-184966304-GGATGAGTGCCG,4-184966291-184966335-GAGTGCCGGGATG,4-184966310-184966408-CGGGATGGAGTGCCGGGATGGAGTGT,4-184966323-184966388-CGGGATGGAGTGT,4-184966578-184966617-GAGTGCCGGGATG,4-184966616-184966655-GAGTGCCGGGATG,4-184966713-184966752-GAGTGCCGGGATG,4-184966751-184966816-GAGTGCCGGGATG,4-184966821-184966862-GGATGAGTGCCG,4-184966849-184966901-GAGTGCCGGGATG,4-184966931-184966972-GGATGAGTGCCG,4-184966959-184966998-GAGTGCCGGGATG,4-184967699-184967751-GAGTGCCGGGATG,4-184967793-184967834-GGATGAGTGCCG;MOTIFS=CGGGATGGAGTGCCGGGATGGAGTGT,CGGGATGGAGTGT,GGGATGAGTGCC,GAGTGCCGGGAT,GAGTGCCGGGATG,GTGCCGGGATGGA,CGGGATGAGTGC,AGGATGAGTGCC,GGATGAGTGCCG;STRUC=<VC189349>	HGSVC	No	0.002	Yes	NA,NA	NA	NA
chr4:184967245	153798	INS	171	0.8291	0.6332	2	NA	NA	NA	NA	NA	NA	NA	NA	NA	Yes	ID=4-184967056-184967095-GAGTGCCGGGATG,4-184967082-184967119-GAGTGCCGGGAT,4-184967106-184967145-GAGTGCCGGGATG,4-184967182-184967208-GAGTGCCGGGATG,4-184967301-184967342-GGATGAGTGCCG,4-184967329-184967368-GAGTGCCGGGATG,4-184967426-184967465-GAGTGCCGGGATG,4-184967452-184967489-GAGTGCCGGGAT,4-184967476-184967515-GAGTGCCGGGATG,4-184965486-184965523-GAGTGCCGGGAT,4-184965537-184965576-GTGCCGGGATGGA,4-184965616-184965652-AGGATGAGTGCC,4-184965701-184965725-CGGGATGAGTGC,4-184965800-184965836-GGGATGAGTGCC,4-184966092-184966116-GGATGAGTGCCG,4-184966204-184966245-GGATGAGTGCCG,4-184966263-184966304-GGATGAGTGCCG,4-184966291-184966335-GAGTGCCGGGATG,4-184966310-184966408-CGGGATGGAGTGCCGGGATGGAGTGT,4-184966323-184966388-CGGGATGGAGTGT,4-184966578-184966617-GAGTGCCGGGATG,4-184966616-184966655-GAGTGCCGGGATG,4-184966713-184966752-GAGTGCCGGGATG,4-184966751-184966816-GAGTGCCGGGATG,4-184966821-184966862-GGATGAGTGCCG,4-184966849-184966901-GAGTGCCGGGATG,4-184966931-184966972-GGATGAGTGCCG,4-184966959-184966998-GAGTGCCGGGATG,4-184967699-184967751-GAGTGCCGGGATG,4-184967793-184967834-GGATGAGTGCCG;MOTIFS=CGGGATGGAGTGCCGGGATGGAGTGT,CGGGATGGAGTGT,GGGATGAGTGCC,GAGTGCCGGGAT,GAGTGCCGGGATG,GTGCCGGGATGGA,CGGGATGAGTGC,AGGATGAGTGCC,GGATGAGTGCCG;STRUC=<VC189349>	HPRC,HGSVC	No	0.002	No	NA,NA	NA	NA
chr4:184967245	153802	INS	273	0.8581	0.5535	1	NA	NA	NA	NA	NA	NA	NA	NA	NA	Yes	ID=4-184967056-184967095-GAGTGCCGGGATG,4-184967082-184967119-GAGTGCCGGGAT,4-184967106-184967145-GAGTGCCGGGATG,4-184967182-184967208-GAGTGCCGGGATG,4-184967301-184967342-GGATGAGTGCCG,4-184967329-184967368-GAGTGCCGGGATG,4-184967426-184967465-GAGTGCCGGGATG,4-184967452-184967489-GAGTGCCGGGAT,4-184967476-184967515-GAGTGCCGGGATG,4-184965486-184965523-GAGTGCCGGGAT,4-184965537-184965576-GTGCCGGGATGGA,4-184965616-184965652-AGGATGAGTGCC,4-184965701-184965725-CGGGATGAGTGC,4-184965800-184965836-GGGATGAGTGCC,4-184966092-184966116-GGATGAGTGCCG,4-184966204-184966245-GGATGAGTGCCG,4-184966263-184966304-GGATGAGTGCCG,4-184966291-184966335-GAGTGCCGGGATG,4-184966310-184966408-CGGGATGGAGTGCCGGGATGGAGTGT,4-184966323-184966388-CGGGATGGAGTGT,4-184966578-184966617-GAGTGCCGGGATG,4-184966616-184966655-GAGTGCCGGGATG,4-184966713-184966752-GAGTGCCGGGATG,4-184966751-184966816-GAGTGCCGGGATG,4-184966821-184966862-GGATGAGTGCCG,4-184966849-184966901-GAGTGCCGGGATG,4-184966931-184966972-GGATGAGTGCCG,4-184966959-184966998-GAGTGCCGGGATG,4-184967699-184967751-GAGTGCCGGGATG,4-184967793-184967834-GGATGAGTGCCG;MOTIFS=CGGGATGGAGTGCCGGGATGGAGTGT,CGGGATGGAGTGT,GGGATGAGTGCC,GAGTGCCGGGAT,GAGTGCCGGGATG,GTGCCGGGATGGA,CGGGATGAGTGC,AGGATGAGTGCC,GGATGAGTGCCG;STRUC=<VC189349>	HPRC,HGSVC	No	0.002	No	NA,NA	NA	NA
chr4:184967246	153804	INS	84	0.8205	0.6726	9	NA	NA	NA	NA	NA	NA	NA	NA	NA	Yes	ID=4-184967056-184967095-GAGTGCCGGGATG,4-184967082-184967119-GAGTGCCGGGAT,4-184967106-184967145-GAGTGCCGGGATG,4-184967182-184967208-GAGTGCCGGGATG,4-184967301-184967342-GGATGAGTGCCG,4-184967329-184967368-GAGTGCCGGGATG,4-184967426-184967465-GAGTGCCGGGATG,4-184967452-184967489-GAGTGCCGGGAT,4-184967476-184967515-GAGTGCCGGGATG,4-184965486-184965523-GAGTGCCGGGAT,4-184965537-184965576-GTGCCGGGATGGA,4-184965616-184965652-AGGATGAGTGCC,4-184965701-184965725-CGGGATGAGTGC,4-184965800-184965836-GGGATGAGTGCC,4-184966092-184966116-GGATGAGTGCCG,4-184966204-184966245-GGATGAGTGCCG,4-184966263-184966304-GGATGAGTGCCG,4-184966291-184966335-GAGTGCCGGGATG,4-184966310-184966408-CGGGATGGAGTGCCGGGATGGAGTGT,4-184966323-184966388-CGGGATGGAGTGT,4-184966578-184966617-GAGTGCCGGGATG,4-184966616-184966655-GAGTGCCGGGATG,4-184966713-184966752-GAGTGCCGGGATG,4-184966751-184966816-GAGTGCCGGGATG,4-184966821-184966862-GGATGAGTGCCG,4-184966849-184966901-GAGTGCCGGGATG,4-184966931-184966972-GGATGAGTGCCG,4-184966959-184966998-GAGTGCCGGGATG,4-184967699-184967751-GAGTGCCGGGATG,4-184967793-184967834-GGATGAGTGCCG;MOTIFS=CGGGATGGAGTGCCGGGATGGAGTGT,CGGGATGGAGTGT,GGGATGAGTGCC,GAGTGCCGGGAT,GAGTGCCGGGATG,GTGCCGGGATGGA,CGGGATGAGTGC,AGGATGAGTGCC,GGATGAGTGCCG;STRUC=<VC189349>	HPRC,HGSVC	No	0.002	No	NA,NA	NA	NA
chr4:184967258	153806	INS	72	0.9326	0.2707	1	NA	NA	NA	NA	NA	NA	NA	NA	NA	Yes	ID=4-184967056-184967095-GAGTGCCGGGATG,4-184967082-184967119-GAGTGCCGGGAT,4-184967106-184967145-GAGTGCCGGGATG,4-184967182-184967208-GAGTGCCGGGATG,4-184967301-184967342-GGATGAGTGCCG,4-184967329-184967368-GAGTGCCGGGATG,4-184967426-184967465-GAGTGCCGGGATG,4-184967452-184967489-GAGTGCCGGGAT,4-184967476-184967515-GAGTGCCGGGATG,4-184965486-184965523-GAGTGCCGGGAT,4-184965537-184965576-GTGCCGGGATGGA,4-184965616-184965652-AGGATGAGTGCC,4-184965701-184965725-CGGGATGAGTGC,4-184965800-184965836-GGGATGAGTGCC,4-184966092-184966116-GGATGAGTGCCG,4-184966204-184966245-GGATGAGTGCCG,4-184966263-184966304-GGATGAGTGCCG,4-184966291-184966335-GAGTGCCGGGATG,4-184966310-184966408-CGGGATGGAGTGCCGGGATGGAGTGT,4-184966323-184966388-CGGGATGGAGTGT,4-184966578-184966617-GAGTGCCGGGATG,4-184966616-184966655-GAGTGCCGGGATG,4-184966713-184966752-GAGTGCCGGGATG,4-184966751-184966816-GAGTGCCGGGATG,4-184966821-184966862-GGATGAGTGCCG,4-184966849-184966901-GAGTGCCGGGATG,4-184966931-184966972-GGATGAGTGCCG,4-184966959-184966998-GAGTGCCGGGATG,4-184967699-184967751-GAGTGCCGGGATG,4-184967793-184967834-GGATGAGTGCCG;MOTIFS=CGGGATGGAGTGCCGGGATGGAGTGT,CGGGATGGAGTGT,GGGATGAGTGCC,GAGTGCCGGGAT,GAGTGCCGGGATG,GTGCCGGGATGGA,CGGGATGAGTGC,AGGATGAGTGCC,GGATGAGTGCCG;STRUC=<VC189349>	HPRC,HGSVC	No	0.002	No	NA,NA	NA	NA
chr4:184967258	153807	INS	85	0.8229	0.6513	1	NA	NA	NA	NA	NA	NA	NA	NA	NA	Yes	ID=4-184967056-184967095-GAGTGCCGGGATG,4-184967082-184967119-GAGTGCCGGGAT,4-184967106-184967145-GAGTGCCGGGATG,4-184967182-184967208-GAGTGCCGGGATG,4-184967301-184967342-GGATGAGTGCCG,4-184967329-184967368-GAGTGCCGGGATG,4-184967426-184967465-GAGTGCCGGGATG,4-184967452-184967489-GAGTGCCGGGAT,4-184967476-184967515-GAGTGCCGGGATG,4-184965486-184965523-GAGTGCCGGGAT,4-184965537-184965576-GTGCCGGGATGGA,4-184965616-184965652-AGGATGAGTGCC,4-184965701-184965725-CGGGATGAGTGC,4-184965800-184965836-GGGATGAGTGCC,4-184966092-184966116-GGATGAGTGCCG,4-184966204-184966245-GGATGAGTGCCG,4-184966263-184966304-GGATGAGTGCCG,4-184966291-184966335-GAGTGCCGGGATG,4-184966310-184966408-CGGGATGGAGTGCCGGGATGGAGTGT,4-184966323-184966388-CGGGATGGAGTGT,4-184966578-184966617-GAGTGCCGGGATG,4-184966616-184966655-GAGTGCCGGGATG,4-184966713-184966752-GAGTGCCGGGATG,4-184966751-184966816-GAGTGCCGGGATG,4-184966821-184966862-GGATGAGTGCCG,4-184966849-184966901-GAGTGCCGGGATG,4-184966931-184966972-GGATGAGTGCCG,4-184966959-184966998-GAGTGCCGGGATG,4-184967699-184967751-GAGTGCCGGGATG,4-184967793-184967834-GGATGAGTGCCG;MOTIFS=CGGGATGGAGTGCCGGGATGGAGTGT,CGGGATGGAGTGT,GGGATGAGTGCC,GAGTGCCGGGAT,GAGTGCCGGGATG,GTGCCGGGATGGA,CGGGATGAGTGC,AGGATGAGTGCC,GGATGAGTGCCG;STRUC=<VC189349>	HPRC,HGSVC	No	0.002	No	NA,NA	NA	NA
chr4:184967264	153808	DEL	370	0.864	0.5303	4	NA	NA	NA	NA	NA	NA	NA	NA	NA	Yes	ID=4-184967056-184967095-GAGTGCCGGGATG,4-184967082-184967119-GAGTGCCGGGAT,4-184967106-184967145-GAGTGCCGGGATG,4-184967182-184967208-GAGTGCCGGGATG,4-184967301-184967342-GGATGAGTGCCG,4-184967329-184967368-GAGTGCCGGGATG,4-184967426-184967465-GAGTGCCGGGATG,4-184967452-184967489-GAGTGCCGGGAT,4-184967476-184967515-GAGTGCCGGGATG,4-184965486-184965523-GAGTGCCGGGAT,4-184965537-184965576-GTGCCGGGATGGA,4-184965616-184965652-AGGATGAGTGCC,4-184965701-184965725-CGGGATGAGTGC,4-184965800-184965836-GGGATGAGTGCC,4-184966092-184966116-GGATGAGTGCCG,4-184966204-184966245-GGATGAGTGCCG,4-184966263-184966304-GGATGAGTGCCG,4-184966291-184966335-GAGTGCCGGGATG,4-184966310-184966408-CGGGATGGAGTGCCGGGATGGAGTGT,4-184966323-184966388-CGGGATGGAGTGT,4-184966578-184966617-GAGTGCCGGGATG,4-184966616-184966655-GAGTGCCGGGATG,4-184966713-184966752-GAGTGCCGGGATG,4-184966751-184966816-GAGTGCCGGGATG,4-184966821-184966862-GGATGAGTGCCG,4-184966849-184966901-GAGTGCCGGGATG,4-184966931-184966972-GGATGAGTGCCG,4-184966959-184966998-GAGTGCCGGGATG,4-184967699-184967751-GAGTGCCGGGATG,4-184967793-184967834-GGATGAGTGCCG;MOTIFS=CGGGATGGAGTGCCGGGATGGAGTGT,CGGGATGGAGTGT,GGGATGAGTGCC,GAGTGCCGGGAT,GAGTGCCGGGATG,GTGCCGGGATGGA,CGGGATGAGTGC,AGGATGAGTGCC,GGATGAGTGCCG;STRUC=<VC189349>	HPRC,HGSVC,1KG-ONT	No	0.267	No	NA,NA	NA	NA
chr4:184967277	153811	INS	109	0.8779	0.5432	1	NA	NA	NA	NA	NA	NA	NA	NA	NA	Yes	ID=4-184967056-184967095-GAGTGCCGGGATG,4-184967082-184967119-GAGTGCCGGGAT,4-184967106-184967145-GAGTGCCGGGATG,4-184967182-184967208-GAGTGCCGGGATG,4-184967301-184967342-GGATGAGTGCCG,4-184967329-184967368-GAGTGCCGGGATG,4-184967426-184967465-GAGTGCCGGGATG,4-184967452-184967489-GAGTGCCGGGAT,4-184967476-184967515-GAGTGCCGGGATG,4-184965486-184965523-GAGTGCCGGGAT,4-184965537-184965576-GTGCCGGGATGGA,4-184965616-184965652-AGGATGAGTGCC,4-184965701-184965725-CGGGATGAGTGC,4-184965800-184965836-GGGATGAGTGCC,4-184966092-184966116-GGATGAGTGCCG,4-184966204-184966245-GGATGAGTGCCG,4-184966263-184966304-GGATGAGTGCCG,4-184966291-184966335-GAGTGCCGGGATG,4-184966310-184966408-CGGGATGGAGTGCCGGGATGGAGTGT,4-184966323-184966388-CGGGATGGAGTGT,4-184966578-184966617-GAGTGCCGGGATG,4-184966616-184966655-GAGTGCCGGGATG,4-184966713-184966752-GAGTGCCGGGATG,4-184966751-184966816-GAGTGCCGGGATG,4-184966821-184966862-GGATGAGTGCCG,4-184966849-184966901-GAGTGCCGGGATG,4-184966931-184966972-GGATGAGTGCCG,4-184966959-184966998-GAGTGCCGGGATG,4-184967699-184967751-GAGTGCCGGGATG,4-184967793-184967834-GGATGAGTGCCG;MOTIFS=CGGGATGGAGTGCCGGGATGGAGTGT,CGGGATGGAGTGT,GGGATGAGTGCC,GAGTGCCGGGAT,GAGTGCCGGGATG,GTGCCGGGATGGA,CGGGATGAGTGC,AGGATGAGTGCC,GGATGAGTGCCG;STRUC=<VC189349>	HPRC,HGSVC	No	0.002	No	NA,NA	NA	NA
chr4:184967313	153812	INS	97	0.8335	0.6562	1	NA	NA	NA	NA	NA	NA	NA	NA	NA	Yes	ID=4-184967056-184967095-GAGTGCCGGGATG,4-184967082-184967119-GAGTGCCGGGAT,4-184967106-184967145-GAGTGCCGGGATG,4-184967182-184967208-GAGTGCCGGGATG,4-184967301-184967342-GGATGAGTGCCG,4-184967329-184967368-GAGTGCCGGGATG,4-184967426-184967465-GAGTGCCGGGATG,4-184967452-184967489-GAGTGCCGGGAT,4-184967476-184967515-GAGTGCCGGGATG,4-184965486-184965523-GAGTGCCGGGAT,4-184965537-184965576-GTGCCGGGATGGA,4-184965616-184965652-AGGATGAGTGCC,4-184965701-184965725-CGGGATGAGTGC,4-184965800-184965836-GGGATGAGTGCC,4-184966092-184966116-GGATGAGTGCCG,4-184966204-184966245-GGATGAGTGCCG,4-184966263-184966304-GGATGAGTGCCG,4-184966291-184966335-GAGTGCCGGGATG,4-184966310-184966408-CGGGATGGAGTGCCGGGATGGAGTGT,4-184966323-184966388-CGGGATGGAGTGT,4-184966578-184966617-GAGTGCCGGGATG,4-184966616-184966655-GAGTGCCGGGATG,4-184966713-184966752-GAGTGCCGGGATG,4-184966751-184966816-GAGTGCCGGGATG,4-184966821-184966862-GGATGAGTGCCG,4-184966849-184966901-GAGTGCCGGGATG,4-184966931-184966972-GGATGAGTGCCG,4-184966959-184966998-GAGTGCCGGGATG,4-184967699-184967751-GAGTGCCGGGATG,4-184967793-184967834-GGATGAGTGCCG;MOTIFS=CGGGATGGAGTGCCGGGATGGAGTGT,CGGGATGGAGTGT,GGGATGAGTGCC,GAGTGCCGGGAT,GAGTGCCGGGATG,GTGCCGGGATGGA,CGGGATGAGTGC,AGGATGAGTGCC,GGATGAGTGCCG;STRUC=<VC189349>	HPRC,HGSVC	No	0.002	No	NA,NA	NA	NA
chr4:184967313	153813	INS	160	0.8401	0.5884	3	NA	NA	NA	NA	NA	NA	NA	NA	NA	Yes	ID=4-184967056-184967095-GAGTGCCGGGATG,4-184967082-184967119-GAGTGCCGGGAT,4-184967106-184967145-GAGTGCCGGGATG,4-184967182-184967208-GAGTGCCGGGATG,4-184967301-184967342-GGATGAGTGCCG,4-184967329-184967368-GAGTGCCGGGATG,4-184967426-184967465-GAGTGCCGGGATG,4-184967452-184967489-GAGTGCCGGGAT,4-184967476-184967515-GAGTGCCGGGATG,4-184965486-184965523-GAGTGCCGGGAT,4-184965537-184965576-GTGCCGGGATGGA,4-184965616-184965652-AGGATGAGTGCC,4-184965701-184965725-CGGGATGAGTGC,4-184965800-184965836-GGGATGAGTGCC,4-184966092-184966116-GGATGAGTGCCG,4-184966204-184966245-GGATGAGTGCCG,4-184966263-184966304-GGATGAGTGCCG,4-184966291-184966335-GAGTGCCGGGATG,4-184966310-184966408-CGGGATGGAGTGCCGGGATGGAGTGT,4-184966323-184966388-CGGGATGGAGTGT,4-184966578-184966617-GAGTGCCGGGATG,4-184966616-184966655-GAGTGCCGGGATG,4-184966713-184966752-GAGTGCCGGGATG,4-184966751-184966816-GAGTGCCGGGATG,4-184966821-184966862-GGATGAGTGCCG,4-184966849-184966901-GAGTGCCGGGATG,4-184966931-184966972-GGATGAGTGCCG,4-184966959-184966998-GAGTGCCGGGATG,4-184967699-184967751-GAGTGCCGGGATG,4-184967793-184967834-GGATGAGTGCCG;MOTIFS=CGGGATGGAGTGCCGGGATGGAGTGT,CGGGATGGAGTGT,GGGATGAGTGCC,GAGTGCCGGGAT,GAGTGCCGGGATG,GTGCCGGGATGGA,CGGGATGAGTGC,AGGATGAGTGCC,GGATGAGTGCCG;STRUC=<VC189349>	HPRC,HGSVC	No	0.002	No	NA,NA	NA	NA
chr4:184967355	153815	DEL	344	0.7969	0.684	7	NA	NA	NA	NA	NA	NA	NA	NA	NA	Yes	ID=4-184967056-184967095-GAGTGCCGGGATG,4-184967082-184967119-GAGTGCCGGGAT,4-184967106-184967145-GAGTGCCGGGATG,4-184967182-184967208-GAGTGCCGGGATG,4-184967301-184967342-GGATGAGTGCCG,4-184967329-184967368-GAGTGCCGGGATG,4-184967426-184967465-GAGTGCCGGGATG,4-184967452-184967489-GAGTGCCGGGAT,4-184967476-184967515-GAGTGCCGGGATG,4-184965486-184965523-GAGTGCCGGGAT,4-184965537-184965576-GTGCCGGGATGGA,4-184965616-184965652-AGGATGAGTGCC,4-184965701-184965725-CGGGATGAGTGC,4-184965800-184965836-GGGATGAGTGCC,4-184966092-184966116-GGATGAGTGCCG,4-184966204-184966245-GGATGAGTGCCG,4-184966263-184966304-GGATGAGTGCCG,4-184966291-184966335-GAGTGCCGGGATG,4-184966310-184966408-CGGGATGGAGTGCCGGGATGGAGTGT,4-184966323-184966388-CGGGATGGAGTGT,4-184966578-184966617-GAGTGCCGGGATG,4-184966616-184966655-GAGTGCCGGGATG,4-184966713-184966752-GAGTGCCGGGATG,4-184966751-184966816-GAGTGCCGGGATG,4-184966821-184966862-GGATGAGTGCCG,4-184966849-184966901-GAGTGCCGGGATG,4-184966931-184966972-GGATGAGTGCCG,4-184966959-184966998-GAGTGCCGGGATG,4-184967699-184967751-GAGTGCCGGGATG,4-184967793-184967834-GGATGAGTGCCG;MOTIFS=CGGGATGGAGTGCCGGGATGGAGTGT,CGGGATGGAGTGT,GGGATGAGTGCC,GAGTGCCGGGAT,GAGTGCCGGGATG,GTGCCGGGATGGA,CGGGATGAGTGC,AGGATGAGTGCC,GGATGAGTGCCG;STRUC=<VC189349>	HPRC,HGSVC,1KG-ONT	No	0.084	Yes	NA,NA	NA	NA
chr4:184967426	153819	INS	1636	0.9622	0.1531	2	NA	NA	NA	NA	NA	NA	NA	NA	NA	Yes	ID=4-184967056-184967095-GAGTGCCGGGATG,4-184967082-184967119-GAGTGCCGGGAT,4-184967106-184967145-GAGTGCCGGGATG,4-184967182-184967208-GAGTGCCGGGATG,4-184967301-184967342-GGATGAGTGCCG,4-184967329-184967368-GAGTGCCGGGATG,4-184967426-184967465-GAGTGCCGGGATG,4-184967452-184967489-GAGTGCCGGGAT,4-184967476-184967515-GAGTGCCGGGATG,4-184965486-184965523-GAGTGCCGGGAT,4-184965537-184965576-GTGCCGGGATGGA,4-184965616-184965652-AGGATGAGTGCC,4-184965701-184965725-CGGGATGAGTGC,4-184965800-184965836-GGGATGAGTGCC,4-184966092-184966116-GGATGAGTGCCG,4-184966204-184966245-GGATGAGTGCCG,4-184966263-184966304-GGATGAGTGCCG,4-184966291-184966335-GAGTGCCGGGATG,4-184966310-184966408-CGGGATGGAGTGCCGGGATGGAGTGT,4-184966323-184966388-CGGGATGGAGTGT,4-184966578-184966617-GAGTGCCGGGATG,4-184966616-184966655-GAGTGCCGGGATG,4-184966713-184966752-GAGTGCCGGGATG,4-184966751-184966816-GAGTGCCGGGATG,4-184966821-184966862-GGATGAGTGCCG,4-184966849-184966901-GAGTGCCGGGATG,4-184966931-184966972-GGATGAGTGCCG,4-184966959-184966998-GAGTGCCGGGATG,4-184967699-184967751-GAGTGCCGGGATG,4-184967793-184967834-GGATGAGTGCCG;MOTIFS=CGGGATGGAGTGCCGGGATGGAGTGT,CGGGATGGAGTGT,GGGATGAGTGCC,GAGTGCCGGGAT,GAGTGCCGGGATG,GTGCCGGGATGGA,CGGGATGAGTGC,AGGATGAGTGCC,GGATGAGTGCCG;STRUC=<VC189349>	HPRC,HGSVC	No	0.002	No	NA,NA	NA	NA
chr4:184967453	153820	INS	449	0.9078	0.3269	2	NA	NA	NA	NA	NA	NA	NA	NA	NA	Yes	ID=4-184967056-184967095-GAGTGCCGGGATG,4-184967082-184967119-GAGTGCCGGGAT,4-184967106-184967145-GAGTGCCGGGATG,4-184967182-184967208-GAGTGCCGGGATG,4-184967301-184967342-GGATGAGTGCCG,4-184967329-184967368-GAGTGCCGGGATG,4-184967426-184967465-GAGTGCCGGGATG,4-184967452-184967489-GAGTGCCGGGAT,4-184967476-184967515-GAGTGCCGGGATG,4-184965486-184965523-GAGTGCCGGGAT,4-184965537-184965576-GTGCCGGGATGGA,4-184965616-184965652-AGGATGAGTGCC,4-184965701-184965725-CGGGATGAGTGC,4-184965800-184965836-GGGATGAGTGCC,4-184966092-184966116-GGATGAGTGCCG,4-184966204-184966245-GGATGAGTGCCG,4-184966263-184966304-GGATGAGTGCCG,4-184966291-184966335-GAGTGCCGGGATG,4-184966310-184966408-CGGGATGGAGTGCCGGGATGGAGTGT,4-184966323-184966388-CGGGATGGAGTGT,4-184966578-184966617-GAGTGCCGGGATG,4-184966616-184966655-GAGTGCCGGGATG,4-184966713-184966752-GAGTGCCGGGATG,4-184966751-184966816-GAGTGCCGGGATG,4-184966821-184966862-GGATGAGTGCCG,4-184966849-184966901-GAGTGCCGGGATG,4-184966931-184966972-GGATGAGTGCCG,4-184966959-184966998-GAGTGCCGGGATG,4-184967699-184967751-GAGTGCCGGGATG,4-184967793-184967834-GGATGAGTGCCG;MOTIFS=CGGGATGGAGTGCCGGGATGGAGTGT,CGGGATGGAGTGT,GGGATGAGTGCC,GAGTGCCGGGAT,GAGTGCCGGGATG,GTGCCGGGATGGA,CGGGATGAGTGC,AGGATGAGTGCC,GGATGAGTGCCG;STRUC=<VC189349>	HPRC,HGSVC	No	0.052	No	NA,NA	NA	NA
chr4:184967460	153821	INS	370	0.8006	0.6884	2	NA	NA	NA	NA	NA	NA	NA	NA	NA	Yes	ID=4-184967056-184967095-GAGTGCCGGGATG,4-184967082-184967119-GAGTGCCGGGAT,4-184967106-184967145-GAGTGCCGGGATG,4-184967182-184967208-GAGTGCCGGGATG,4-184967301-184967342-GGATGAGTGCCG,4-184967329-184967368-GAGTGCCGGGATG,4-184967426-184967465-GAGTGCCGGGATG,4-184967452-184967489-GAGTGCCGGGAT,4-184967476-184967515-GAGTGCCGGGATG,4-184965486-184965523-GAGTGCCGGGAT,4-184965537-184965576-GTGCCGGGATGGA,4-184965616-184965652-AGGATGAGTGCC,4-184965701-184965725-CGGGATGAGTGC,4-184965800-184965836-GGGATGAGTGCC,4-184966092-184966116-GGATGAGTGCCG,4-184966204-184966245-GGATGAGTGCCG,4-184966263-184966304-GGATGAGTGCCG,4-184966291-184966335-GAGTGCCGGGATG,4-184966310-184966408-CGGGATGGAGTGCCGGGATGGAGTGT,4-184966323-184966388-CGGGATGGAGTGT,4-184966578-184966617-GAGTGCCGGGATG,4-184966616-184966655-GAGTGCCGGGATG,4-184966713-184966752-GAGTGCCGGGATG,4-184966751-184966816-GAGTGCCGGGATG,4-184966821-184966862-GGATGAGTGCCG,4-184966849-184966901-GAGTGCCGGGATG,4-184966931-184966972-GGATGAGTGCCG,4-184966959-184966998-GAGTGCCGGGATG,4-184967699-184967751-GAGTGCCGGGATG,4-184967793-184967834-GGATGAGTGCCG;MOTIFS=CGGGATGGAGTGCCGGGATGGAGTGT,CGGGATGGAGTGT,GGGATGAGTGCC,GAGTGCCGGGAT,GAGTGCCGGGATG,GTGCCGGGATGGA,CGGGATGAGTGC,AGGATGAGTGCC,GGATGAGTGCCG;STRUC=<VC189349>	HPRC,HGSVC	No	0.052	No	NA,NA	NA	NA
chr4:184967464	153823	INS	85	0.8282	0.6383	7	NA	NA	NA	NA	NA	NA	NA	NA	NA	Yes	ID=4-184967056-184967095-GAGTGCCGGGATG,4-184967082-184967119-GAGTGCCGGGAT,4-184967106-184967145-GAGTGCCGGGATG,4-184967182-184967208-GAGTGCCGGGATG,4-184967301-184967342-GGATGAGTGCCG,4-184967329-184967368-GAGTGCCGGGATG,4-184967426-184967465-GAGTGCCGGGATG,4-184967452-184967489-GAGTGCCGGGAT,4-184967476-184967515-GAGTGCCGGGATG,4-184965486-184965523-GAGTGCCGGGAT,4-184965537-184965576-GTGCCGGGATGGA,4-184965616-184965652-AGGATGAGTGCC,4-184965701-184965725-CGGGATGAGTGC,4-184965800-184965836-GGGATGAGTGCC,4-184966092-184966116-GGATGAGTGCCG,4-184966204-184966245-GGATGAGTGCCG,4-184966263-184966304-GGATGAGTGCCG,4-184966291-184966335-GAGTGCCGGGATG,4-184966310-184966408-CGGGATGGAGTGCCGGGATGGAGTGT,4-184966323-184966388-CGGGATGGAGTGT,4-184966578-184966617-GAGTGCCGGGATG,4-184966616-184966655-GAGTGCCGGGATG,4-184966713-184966752-GAGTGCCGGGATG,4-184966751-184966816-GAGTGCCGGGATG,4-184966821-184966862-GGATGAGTGCCG,4-184966849-184966901-GAGTGCCGGGATG,4-184966931-184966972-GGATGAGTGCCG,4-184966959-184966998-GAGTGCCGGGATG,4-184967699-184967751-GAGTGCCGGGATG,4-184967793-184967834-GGATGAGTGCCG;MOTIFS=CGGGATGGAGTGCCGGGATGGAGTGT,CGGGATGGAGTGT,GGGATGAGTGCC,GAGTGCCGGGAT,GAGTGCCGGGATG,GTGCCGGGATGGA,CGGGATGAGTGC,AGGATGAGTGCC,GGATGAGTGCCG;STRUC=<VC189349>	HPRC,HGSVC	No	0.052	Yes	NA,NA	NA	NA
chr4:184967465	153824	INS	185	0.8536	0.5617	2	NA	NA	NA	NA	NA	NA	NA	NA	NA	Yes	ID=4-184967056-184967095-GAGTGCCGGGATG,4-184967082-184967119-GAGTGCCGGGAT,4-184967106-184967145-GAGTGCCGGGATG,4-184967182-184967208-GAGTGCCGGGATG,4-184967301-184967342-GGATGAGTGCCG,4-184967329-184967368-GAGTGCCGGGATG,4-184967426-184967465-GAGTGCCGGGATG,4-184967452-184967489-GAGTGCCGGGAT,4-184967476-184967515-GAGTGCCGGGATG,4-184965486-184965523-GAGTGCCGGGAT,4-184965537-184965576-GTGCCGGGATGGA,4-184965616-184965652-AGGATGAGTGCC,4-184965701-184965725-CGGGATGAGTGC,4-184965800-184965836-GGGATGAGTGCC,4-184966092-184966116-GGATGAGTGCCG,4-184966204-184966245-GGATGAGTGCCG,4-184966263-184966304-GGATGAGTGCCG,4-184966291-184966335-GAGTGCCGGGATG,4-184966310-184966408-CGGGATGGAGTGCCGGGATGGAGTGT,4-184966323-184966388-CGGGATGGAGTGT,4-184966578-184966617-GAGTGCCGGGATG,4-184966616-184966655-GAGTGCCGGGATG,4-184966713-184966752-GAGTGCCGGGATG,4-184966751-184966816-GAGTGCCGGGATG,4-184966821-184966862-GGATGAGTGCCG,4-184966849-184966901-GAGTGCCGGGATG,4-184966931-184966972-GGATGAGTGCCG,4-184966959-184966998-GAGTGCCGGGATG,4-184967699-184967751-GAGTGCCGGGATG,4-184967793-184967834-GGATGAGTGCCG;MOTIFS=CGGGATGGAGTGCCGGGATGGAGTGT,CGGGATGGAGTGT,GGGATGAGTGCC,GAGTGCCGGGAT,GAGTGCCGGGATG,GTGCCGGGATGGA,CGGGATGAGTGC,AGGATGAGTGCC,GGATGAGTGCCG;STRUC=<VC189349>	HPRC,HGSVC	No	0.052	No	NA,NA	NA	NA
chr4:184967540	153828	INS	491	0.8018	0.6745	1	NA	NA	NA	NA	NA	NA	NA	NA	NA	Yes	ID=4-184967056-184967095-GAGTGCCGGGATG,4-184967082-184967119-GAGTGCCGGGAT,4-184967106-184967145-GAGTGCCGGGATG,4-184967182-184967208-GAGTGCCGGGATG,4-184967301-184967342-GGATGAGTGCCG,4-184967329-184967368-GAGTGCCGGGATG,4-184967426-184967465-GAGTGCCGGGATG,4-184967452-184967489-GAGTGCCGGGAT,4-184967476-184967515-GAGTGCCGGGATG,4-184965486-184965523-GAGTGCCGGGAT,4-184965537-184965576-GTGCCGGGATGGA,4-184965616-184965652-AGGATGAGTGCC,4-184965701-184965725-CGGGATGAGTGC,4-184965800-184965836-GGGATGAGTGCC,4-184966092-184966116-GGATGAGTGCCG,4-184966204-184966245-GGATGAGTGCCG,4-184966263-184966304-GGATGAGTGCCG,4-184966291-184966335-GAGTGCCGGGATG,4-184966310-184966408-CGGGATGGAGTGCCGGGATGGAGTGT,4-184966323-184966388-CGGGATGGAGTGT,4-184966578-184966617-GAGTGCCGGGATG,4-184966616-184966655-GAGTGCCGGGATG,4-184966713-184966752-GAGTGCCGGGATG,4-184966751-184966816-GAGTGCCGGGATG,4-184966821-184966862-GGATGAGTGCCG,4-184966849-184966901-GAGTGCCGGGATG,4-184966931-184966972-GGATGAGTGCCG,4-184966959-184966998-GAGTGCCGGGATG,4-184967699-184967751-GAGTGCCGGGATG,4-184967793-184967834-GGATGAGTGCCG;MOTIFS=CGGGATGGAGTGCCGGGATGGAGTGT,CGGGATGGAGTGT,GGGATGAGTGCC,GAGTGCCGGGAT,GAGTGCCGGGATG,GTGCCGGGATGGA,CGGGATGAGTGC,AGGATGAGTGCC,GGATGAGTGCCG;STRUC=<VC189349>	HPRC	No	0.002	No	NA,NA	NA	NA
chr4:184967619	153830	INS	863	0.8642	0.5285	6	NA	NA	NA	NA	NA	NA	NA	NA	NA	Yes	ID=4-184967056-184967095-GAGTGCCGGGATG,4-184967082-184967119-GAGTGCCGGGAT,4-184967106-184967145-GAGTGCCGGGATG,4-184967182-184967208-GAGTGCCGGGATG,4-184967301-184967342-GGATGAGTGCCG,4-184967329-184967368-GAGTGCCGGGATG,4-184967426-184967465-GAGTGCCGGGATG,4-184967452-184967489-GAGTGCCGGGAT,4-184967476-184967515-GAGTGCCGGGATG,4-184965486-184965523-GAGTGCCGGGAT,4-184965537-184965576-GTGCCGGGATGGA,4-184965616-184965652-AGGATGAGTGCC,4-184965701-184965725-CGGGATGAGTGC,4-184965800-184965836-GGGATGAGTGCC,4-184966092-184966116-GGATGAGTGCCG,4-184966204-184966245-GGATGAGTGCCG,4-184966263-184966304-GGATGAGTGCCG,4-184966291-184966335-GAGTGCCGGGATG,4-184966310-184966408-CGGGATGGAGTGCCGGGATGGAGTGT,4-184966323-184966388-CGGGATGGAGTGT,4-184966578-184966617-GAGTGCCGGGATG,4-184966616-184966655-GAGTGCCGGGATG,4-184966713-184966752-GAGTGCCGGGATG,4-184966751-184966816-GAGTGCCGGGATG,4-184966821-184966862-GGATGAGTGCCG,4-184966849-184966901-GAGTGCCGGGATG,4-184966931-184966972-GGATGAGTGCCG,4-184966959-184966998-GAGTGCCGGGATG,4-184967699-184967751-GAGTGCCGGGATG,4-184967793-184967834-GGATGAGTGCCG;MOTIFS=CGGGATGGAGTGCCGGGATGGAGTGT,CGGGATGGAGTGT,GGGATGAGTGCC,GAGTGCCGGGAT,GAGTGCCGGGATG,GTGCCGGGATGGA,CGGGATGAGTGC,AGGATGAGTGCC,GGATGAGTGCCG;STRUC=<VC189349>	NA	No	0.002	No	NA,NA	NA	NA
chr4:184967763	153831	INS	626	0.8181	0.6336	3	NA	NA	NA	NA	NA	NA	NA	NA	NA	Yes	ID=4-184967056-184967095-GAGTGCCGGGATG,4-184967082-184967119-GAGTGCCGGGAT,4-184967106-184967145-GAGTGCCGGGATG,4-184967182-184967208-GAGTGCCGGGATG,4-184967301-184967342-GGATGAGTGCCG,4-184967329-184967368-GAGTGCCGGGATG,4-184967426-184967465-GAGTGCCGGGATG,4-184967452-184967489-GAGTGCCGGGAT,4-184967476-184967515-GAGTGCCGGGATG,4-184965486-184965523-GAGTGCCGGGAT,4-184965537-184965576-GTGCCGGGATGGA,4-184965616-184965652-AGGATGAGTGCC,4-184965701-184965725-CGGGATGAGTGC,4-184965800-184965836-GGGATGAGTGCC,4-184966092-184966116-GGATGAGTGCCG,4-184966204-184966245-GGATGAGTGCCG,4-184966263-184966304-GGATGAGTGCCG,4-184966291-184966335-GAGTGCCGGGATG,4-184966310-184966408-CGGGATGGAGTGCCGGGATGGAGTGT,4-184966323-184966388-CGGGATGGAGTGT,4-184966578-184966617-GAGTGCCGGGATG,4-184966616-184966655-GAGTGCCGGGATG,4-184966713-184966752-GAGTGCCGGGATG,4-184966751-184966816-GAGTGCCGGGATG,4-184966821-184966862-GGATGAGTGCCG,4-184966849-184966901-GAGTGCCGGGATG,4-184966931-184966972-GGATGAGTGCCG,4-184966959-184966998-GAGTGCCGGGATG,4-184967699-184967751-GAGTGCCGGGATG,4-184967793-184967834-GGATGAGTGCCG;MOTIFS=CGGGATGGAGTGCCGGGATGGAGTGT,CGGGATGGAGTGT,GGGATGAGTGCC,GAGTGCCGGGAT,GAGTGCCGGGATG,GTGCCGGGATGGA,CGGGATGAGTGC,AGGATGAGTGCC,GGATGAGTGCCG;STRUC=<VC189349>	NA	No	0.071	No	NA,NA	NA	NA
chr4:184967820	153832	INS	87	0.8035	0.6847	1	NA	NA	NA	NA	NA	NA	NA	NA	NA	Yes	ID=4-184967056-184967095-GAGTGCCGGGATG,4-184967082-184967119-GAGTGCCGGGAT,4-184967106-184967145-GAGTGCCGGGATG,4-184967182-184967208-GAGTGCCGGGATG,4-184967301-184967342-GGATGAGTGCCG,4-184967329-184967368-GAGTGCCGGGATG,4-184967426-184967465-GAGTGCCGGGATG,4-184967452-184967489-GAGTGCCGGGAT,4-184967476-184967515-GAGTGCCGGGATG,4-184965486-184965523-GAGTGCCGGGAT,4-184965537-184965576-GTGCCGGGATGGA,4-184965616-184965652-AGGATGAGTGCC,4-184965701-184965725-CGGGATGAGTGC,4-184965800-184965836-GGGATGAGTGCC,4-184966092-184966116-GGATGAGTGCCG,4-184966204-184966245-GGATGAGTGCCG,4-184966263-184966304-GGATGAGTGCCG,4-184966291-184966335-GAGTGCCGGGATG,4-184966310-184966408-CGGGATGGAGTGCCGGGATGGAGTGT,4-184966323-184966388-CGGGATGGAGTGT,4-184966578-184966617-GAGTGCCGGGATG,4-184966616-184966655-GAGTGCCGGGATG,4-184966713-184966752-GAGTGCCGGGATG,4-184966751-184966816-GAGTGCCGGGATG,4-184966821-184966862-GGATGAGTGCCG,4-184966849-184966901-GAGTGCCGGGATG,4-184966931-184966972-GGATGAGTGCCG,4-184966959-184966998-GAGTGCCGGGATG,4-184967699-184967751-GAGTGCCGGGATG,4-184967793-184967834-GGATGAGTGCCG;MOTIFS=CGGGATGGAGTGCCGGGATGGAGTGT,CGGGATGGAGTGT,GGGATGAGTGCC,GAGTGCCGGGAT,GAGTGCCGGGATG,GTGCCGGGATGGA,CGGGATGAGTGC,AGGATGAGTGCC,GGATGAGTGCCG;STRUC=<VC189349>	NA	No	2.037	Yes	NA,NA	NA	NA
chr4:184987609	153833	INS	132	0.9001	0.6336	282	NA	NA	NA	NA	NA	NA	NA	NA	NA	No	ID=4-184987500-184987509-GT,4-184987504-184987522-GTGTGC,4-184987549-184987561-TGTGAG,4-184987710-184987718-TG;MOTIFS=TGTGAG,GTGTGC,TG,GT;STRUC=<VC189351>	HPRC,HGSVC,1KG-ONT	No	0.126	Yes	NA,NA	NA	NA
chr4:184987733	153835	INS	107	0.8882	0.4893	17	NA	NA	NA	NA	NA	NA	NA	NA	NA	No	ID=4-184987500-184987509-GT,4-184987504-184987522-GTGTGC,4-184987549-184987561-TGTGAG,4-184987710-184987718-TG;MOTIFS=TGTGAG,GTGTGC,TG,GT;STRUC=<VC189351>	HPRC,HGSVC,1KG-ONT	No	0.126	Yes	NA,NA	NA	NA
chr4:185017380	153836	INS	73	0.8214	0.6555	1	NA	NA	NA	NA	NA	NA	NA	NA	enhancer	No	NA	NA	No	17.78	No	NA,NA	NA	NA
chr4:185056646	153837	INS	307	0.9385	0.2682	187	NA	NA	NA	NA	NA	NA	NA	NA	NA	No	NA	HPRC,HGSVC,1KG-ONT	No	2.416	Yes	NA,NA	NA	NA
chr4:185056646	153838	INS	307	0.9257	0.268	89	NA	NA	NA	NA	NA	NA	NA	NA	NA	No	NA	HPRC,HGSVC,1KG-ONT	No	2.416	Yes	NA,NA	NA	NA
chr4:185056646	153839	INS	308	0.9505	0.1955	615	NA	NA	NA	NA	NA	NA	NA	NA	NA	No	NA	HPRC,HGSVC,1KG-ONT	No	2.416	Yes	NA,NA	NA	NA
chr4:185063738	153840	INS	165	0.9786	0.0939	164	NA	NA	NA	NA	NA	NA	NA	NA	NA	No	NA	HPRC,HGSVC,1KG-ONT	No	0.182	No	NA,NA	NA	NA
chr4:185079936	153841	DEL	60	0.846	0.6644	1	NA	NA	NA	NA	NA	NA	NA	NA	NA	No	ID=4-185079974-185079983-CAA;MOTIFS=CAA;STRUC=<TR2840466>	NA	No	11.84	Yes	NA,NA	NA	NA
chr4:185084420	153842	DEL	1952	0.8766	0.4425	6	NA	NA	NA	NA	NA	NA	NA	NA	enhancer,promoter	No	ID=4-185084686-185084695-TAT;MOTIFS=TAT;STRUC=<TR2840472>,ID=4-185084821-185084835-AAAC;MOTIFS=AAAC;STRUC=<TR2840473>,ID=4-185084830-185084847-AAC;MOTIFS=AAC;STRUC=<TR2840474>,ID=4-185085179-185085188-TTC;MOTIFS=TTC;STRUC=<TR2840475>,ID=4-185085231-185085240-TC;MOTIFS=TC;STRUC=<TR2840476>,ID=4-185085305-185085314-T;MOTIFS=T;STRUC=<TR2840477>,ID=4-185085404-185085413-AAT;MOTIFS=AAT;STRUC=<TR2840478>	NA	No	5.385	Yes	NA,NA	NA	NA
chr4:185101989	153843	INS	58	0.8931	0.3987	2	NA	NA	NA	NA	NA	NA	NA	NA	NA	No	NA	NA	No	1.894	Yes	NA,NA	NA	NA
chr4:185127390	153844	DEL	409	0.8099	0.6722	5	NA	NA	NA	NA	NA	NA	NA	NA	enhancer,promoter	No	NA	HGSVC,1KG-ONT	No	0.996	Yes	NA,NA	NA	NA
chr4:185141247	153845	INS	88	0.8069	0.6737	2	NA	NA	NA	NA	NA	NA	NA	NA	NA	No	ID=4-185141212-185141250-TTCC,4-185141247-185141271-CTTT,4-185141268-185141281-T;MOTIFS=TTCC,CTTT,T;STRUC=<VC189369>	HGSVC	No	1.694	No	NA,NA	NA	NA
chr4:185141247	153846	INS	101	0.8789	0.4461	5	NA	NA	NA	NA	NA	NA	NA	NA	NA	No	ID=4-185141212-185141250-TTCC,4-185141247-185141271-CTTT,4-185141268-185141281-T;MOTIFS=TTCC,CTTT,T;STRUC=<VC189369>	HGSVC	No	1.694	No	NA,NA	NA	NA
chr4:185141247	153847	INS	60	0.8246	0.6331	3	NA	NA	NA	NA	NA	NA	NA	NA	NA	No	ID=4-185141212-185141250-TTCC,4-185141247-185141271-CTTT,4-185141268-185141281-T;MOTIFS=TTCC,CTTT,T;STRUC=<VC189369>	HGSVC	No	1.694	No	NA,NA	NA	NA
chr4:185141247	153848	INS	76	0.8539	0.5917	4	NA	NA	NA	NA	NA	NA	NA	NA	NA	No	ID=4-185141212-185141250-TTCC,4-185141247-185141271-CTTT,4-185141268-185141281-T;MOTIFS=TTCC,CTTT,T;STRUC=<VC189369>	HGSVC	No	1.694	Yes	NA,NA	NA	NA
chr4:185141247	153849	INS	108	0.8923	0.3873	3	NA	NA	NA	NA	NA	NA	NA	NA	NA	No	ID=4-185141212-185141250-TTCC,4-185141247-185141271-CTTT,4-185141268-185141281-T;MOTIFS=TTCC,CTTT,T;STRUC=<VC189369>	HGSVC	No	1.694	Yes	NA,NA	NA	NA
chr4:185141247	153850	INS	93	0.8445	0.5961	1	NA	NA	NA	NA	NA	NA	NA	NA	NA	No	ID=4-185141212-185141250-TTCC,4-185141247-185141271-CTTT,4-185141268-185141281-T;MOTIFS=TTCC,CTTT,T;STRUC=<VC189369>	HGSVC	No	1.694	No	NA,NA	NA	NA
chr4:185141270	153851	INS	58	0.8423	0.6222	2	NA	NA	NA	NA	NA	NA	NA	NA	NA	No	ID=4-185141212-185141250-TTCC,4-185141247-185141271-CTTT,4-185141268-185141281-T;MOTIFS=TTCC,CTTT,T;STRUC=<VC189369>	HGSVC	No	0.469	Yes	NA,NA	NA	NA
chr4:185179063	153852	DEL	2118	0.8431	0.5722	5	CFAP97(6.9349e-11,1.095)	NA	NA	NA	NA	NA	NA	NA	NA	No	ID=4-185180352-185180363-CAC;MOTIFS=CAC;STRUC=<TR2840626>	NA	No	3.32	Yes	NA,NA	NA	NA
chr4:185192744	153853	DEL	51	0.991	0.1896	1	CFAP97(6.9349e-11,1.095)	NA	NA	NA	NA	NA	NA	NA	NA	No	ID=4-185192730-185192732-T;MOTIFS=T;STRUC=(T)n,ID=4-185192733-185192758-T;MOTIFS=T;STRUC=<TR2840649>	HPRC,HGSVC	No	0.579	No	NA,NA	NA	NA
chr4:185197575	153854	INS	154	0.8159	0.66	4	CFAP97(6.9349e-11,1.095)	NA	NA	NA	NA	NA	NA	NA	NA	No	NA	NA	No	0.354	Yes	NA,NA	NA	NA
chr4:185210390	153855	DEL	52	0.904	0.4119	33	SNX25(1.3801e-07,0.671)	NA	NA	NA	NA	NA	NA	NA	enhancer	No	ID=4-185210435-185210456-CGGGCTC;MOTIFS=CGGGCTC;STRUC=<TR2840684>	HGSVC,1KG-ONT	No	1.007	Yes	NA,NA	NA	NA
chr4:185215892	153856	DEL	434	0.9077	0.4357	1	SNX25(1.3801e-07,0.671)	NA	NA	NA	NA	NA	NA	NA	NA	No	NA	NA	No	3.366	No	NA,NA	NA	NA
chr4:185222030	153857	DEL	79	0.9247	0.3035	881	SNX25(1.3801e-07,0.671)	NA	NA	NA	NA	NA	NA	NA	NA	No	NA	HPRC,HGSVC,1KG-ONT	No	4.164	Yes	NA,NA	NA	NA
chr4:185224521	153858	DEL	50	0.8722	0.4955	3	SNX25(1.3801e-07,0.671)	NA	NA	NA	NA	NA	NA	NA	NA	No	ID=4-185224354-185224367-AT,4-185224434-185224510-ATAG,4-185224442-185224518-ATAA,4-185224446-185224457-AT,4-185224458-185224474-ATATATAA,4-185224510-185224560-ATATATAAAT,4-185224518-185224527-AT,4-185224528-185224537-AT,4-185224538-185224547-AT,4-185224548-185224557-AT,4-185224558-185224567-AT,4-185224578-185224587-AT,4-185224648-185224657-AT;MOTIFS=ATAA,ATATATAAAT,AT,ATATATAA,ATAG;STRUC=<VC189385>	NA	No	0.006	No	NA,NA	NA	NA
chr4:185234386	153859	DEL	311	0.9889	0.035	872	SNX25(1.3801e-07,0.671)	NA	NA	NA	NA	NA	NA	NA	NA	No	ID=4-185234681-185234702-A,4-185234835-185234844-ATT;MOTIFS=ATT,A;STRUC=<VC189387>	HPRC,HGSVC,1KG-ONT	No	3.04	Yes	NA,NA	NA	NA
chr4:185237868	153860	DEL	1419	0.8825	0.4028	11	SNX25(1.3801e-07,0.671)	NA	NA	NA	NA	NA	NA	NA	enhancer	No	ID=4-185238062-185238085-A;MOTIFS=A;STRUC=<TR2840727>,ID=4-185239343-185239353-GTG;MOTIFS=GTG;STRUC=(GTG)n	NA	No	4.282	Yes	NA,NA	NA	NA
chr4:185240421	153861	INS	53	0.8487	0.59	11	SNX25(1.3801e-07,0.671)	NA	NA	NA	NA	NA	NA	NA	NA	No	NA	NA	No	0.008	Yes	NA,NA	NA	NA
chr4:185241511	153862	INS	80	0.8748	0.4194	3	SNX25(1.3801e-07,0.671)	NA	NA	NA	NA	NA	NA	NA	NA	No	ID=4-185241507-185241527-GGGAGA,4-185241511-185241590-GAGGGAGAGGGAGAG,4-185241599-185241610-T;MOTIFS=GAGGGAGAGGGAGAG,GGGAGA,T;STRUC=<VC189391>	HPRC,1KG-ONT	No	0.09	No	NA,NA	NA	NA
chr4:185241511	153863	INS	60	0.85	0.5571	14	SNX25(1.3801e-07,0.671)	NA	NA	NA	NA	NA	NA	NA	NA	No	ID=4-185241507-185241527-GGGAGA,4-185241511-185241590-GAGGGAGAGGGAGAG,4-185241599-185241610-T;MOTIFS=GAGGGAGAGGGAGAG,GGGAGA,T;STRUC=<VC189391>	HPRC,1KG-ONT	No	0.09	Yes	NA,NA	NA	NA
chr4:185241511	153864	INS	75	0.858	0.5484	5	SNX25(1.3801e-07,0.671)	NA	NA	NA	NA	NA	NA	NA	NA	No	ID=4-185241507-185241527-GGGAGA,4-185241511-185241590-GAGGGAGAGGGAGAG,4-185241599-185241610-T;MOTIFS=GAGGGAGAGGGAGAG,GGGAGA,T;STRUC=<VC189391>	HPRC,1KG-ONT	No	0.09	No	NA,NA	NA	NA
chr4:185241529	153865	INS	53	0.8333	0.617	6	SNX25(1.3801e-07,0.671)	NA	NA	NA	NA	NA	NA	NA	NA	No	ID=4-185241507-185241527-GGGAGA,4-185241511-185241590-GAGGGAGAGGGAGAG,4-185241599-185241610-T;MOTIFS=GAGGGAGAGGGAGAG,GGGAGA,T;STRUC=<VC189391>	HPRC	No	0.09	No	NA,NA	NA	NA
chr4:185241561	153866	INS	53	0.8103	0.6676	10	SNX25(1.3801e-07,0.671)	NA	NA	NA	NA	NA	NA	NA	NA	No	ID=4-185241507-185241527-GGGAGA,4-185241511-185241590-GAGGGAGAGGGAGAG,4-185241599-185241610-T;MOTIFS=GAGGGAGAGGGAGAG,GGGAGA,T;STRUC=<VC189391>	HPRC	No	0.09	Yes	NA,NA	NA	NA
chr4:185241562	153867	INS	53	0.8837	0.4612	7	SNX25(1.3801e-07,0.671)	NA	NA	NA	NA	NA	NA	NA	NA	No	ID=4-185241507-185241527-GGGAGA,4-185241511-185241590-GAGGGAGAGGGAGAG,4-185241599-185241610-T;MOTIFS=GAGGGAGAGGGAGAG,GGGAGA,T;STRUC=<VC189391>	HPRC	No	0.09	Yes	NA,NA	NA	NA
chr4:185241579	153868	INS	61	0.8707	0.4839	2	SNX25(1.3801e-07,0.671)	NA	NA	NA	NA	NA	NA	NA	NA	No	ID=4-185241507-185241527-GGGAGA,4-185241511-185241590-GAGGGAGAGGGAGAG,4-185241599-185241610-T;MOTIFS=GAGGGAGAGGGAGAG,GGGAGA,T;STRUC=<VC189391>	HPRC,1KG-ONT	No	0.097	No	NA,NA	NA	NA
chr4:185242632	153869	DEL	74	0.892	0.415	1	SNX25(1.3801e-07,0.671)	NA	NA	NA	NA	NA	NA	NA	NA	No	NA	NA	No	0.82	Yes	NA,NA	NA	NA
chr4:185261405	153870	DEL	2488	0.8897	0.3836	1	SNX25(1.3801e-07,0.671)	NA	NA	NA	NA	NA	NA	NA	NA	No	ID=4-185263233-185263242-T;MOTIFS=T;STRUC=<TR2840768>	NA	No	8.714	No	NA,NA	NA	NA
chr4:185272861	153871	INS	1667	0.893	0.398	1	SNX25(1.3801e-07,0.671)	NA	NA	NA	NA	NA	NA	NA	NA	No	NA	NA	No	0.692	No	NA,NA	NA	NA
chr4:185277711	153872	DEL	319	0.9913	0.0219	722	SNX25(1.3801e-07,0.671)	NA	NA	NA	NA	NA	NA	NA	NA	No	ID=4-185277660-185277669-TAA,4-185277720-185277750-T;MOTIFS=TAA,T;STRUC=<VC189394>	HPRC,HGSVC,1KG-ONT	No	2.542	Yes	NA,NA	NA	NA
chr4:185290718	153873	INS	58	0.9241	0.2981	31	SNX25(1.3801e-07,0.671)	NA	NA	NA	NA	NA	NA	NA	NA	No	NA	HPRC,HGSVC,1KG-ONT	No	5.408	Yes	NA,NA	NA	NA
chr4:185337766	153874	DEL	56	0.8594	0.5192	1	SNX25(1.3801e-07,0.671)	NA	NA	NA	NA	NA	NA	NA	NA	No	NA	NA	No	2.492	No	NA,NA	NA	NA
chr4:185375488	153875	INS	65	0.868	0.4627	2	LRP2BP(2.1549e-07,1.127)	NA	NA	NA	NA	NA	NA	NA	NA	No	ID=4-185375455-185375488-A,4-185375487-185375515-AT,4-185375516-185375527-TA,4-185375512-185375528-TATG;MOTIFS=AT,TATG,TA,A;STRUC=<VC189399>	HPRC,HGSVC	No	0.354	No	NA,NA	NA	NA
chr4:185375494	153876	INS	68	0.8788	0.4363	5	LRP2BP(2.1549e-07,1.127)	NA	NA	NA	NA	NA	NA	NA	NA	No	ID=4-185375455-185375488-A,4-185375487-185375515-AT,4-185375516-185375527-TA,4-185375512-185375528-TATG;MOTIFS=AT,TATG,TA,A;STRUC=<VC189399>	HPRC,HGSVC,1KG-ONT	No	0.354	Yes	NA,NA	NA	NA
chr4:185375496	153877	INS	100	0.8148	0.6828	3	LRP2BP(2.1549e-07,1.127)	NA	NA	NA	NA	NA	NA	NA	NA	No	ID=4-185375455-185375488-A,4-185375487-185375515-AT,4-185375516-185375527-TA,4-185375512-185375528-TATG;MOTIFS=AT,TATG,TA,A;STRUC=<VC189399>	1KG-ONT	No	0.354	No	NA,NA	NA	NA
chr4:185375498	153878	INS	64	0.9596	0.1624	1	LRP2BP(2.1549e-07,1.127)	NA	NA	NA	NA	NA	NA	NA	NA	No	ID=4-185375455-185375488-A,4-185375487-185375515-AT,4-185375516-185375527-TA,4-185375512-185375528-TATG;MOTIFS=AT,TATG,TA,A;STRUC=<VC189399>	HPRC,HGSVC	No	0.354	No	NA,NA	NA	NA
chr4:185375502	153879	INS	52	0.8181	0.6692	35	LRP2BP(2.1549e-07,1.127)	NA	NA	NA	NA	NA	NA	NA	NA	No	ID=4-185375455-185375488-A,4-185375487-185375515-AT,4-185375516-185375527-TA,4-185375512-185375528-TATG;MOTIFS=AT,TATG,TA,A;STRUC=<VC189399>	HPRC,HGSVC	No	0.354	Yes	NA,NA	NA	NA
chr4:185375512	153880	INS	56	0.9247	0.2947	1	LRP2BP(2.1549e-07,1.127)	NA	NA	NA	NA	NA	NA	NA	NA	No	ID=4-185375455-185375488-A,4-185375487-185375515-AT,4-185375516-185375527-TA,4-185375512-185375528-TATG;MOTIFS=AT,TATG,TA,A;STRUC=<VC189399>	HPRC,HGSVC	No	0.354	No	NA,NA	NA	NA
chr4:185375514	153881	INS	84	0.8071	0.6528	5	LRP2BP(2.1549e-07,1.127)	NA	NA	NA	NA	NA	NA	NA	NA	No	ID=4-185375455-185375488-A,4-185375487-185375515-AT,4-185375516-185375527-TA,4-185375512-185375528-TATG;MOTIFS=AT,TATG,TA,A;STRUC=<VC189399>	HPRC,HGSVC,1KG-ONT	No	0.354	Yes	NA,NA	NA	NA
chr4:185375516	153882	INS	60	0.8184	0.6355	4	LRP2BP(2.1549e-07,1.127)	NA	NA	NA	NA	NA	NA	NA	NA	No	ID=4-185375455-185375488-A,4-185375487-185375515-AT,4-185375516-185375527-TA,4-185375512-185375528-TATG;MOTIFS=AT,TATG,TA,A;STRUC=<VC189399>	HPRC,HGSVC	No	0.354	Yes	NA,NA	NA	NA
chr4:185375516	153883	INS	56	0.862	0.503	29	LRP2BP(2.1549e-07,1.127)	NA	NA	NA	NA	NA	NA	NA	NA	No	ID=4-185375455-185375488-A,4-185375487-185375515-AT,4-185375516-185375527-TA,4-185375512-185375528-TATG;MOTIFS=AT,TATG,TA,A;STRUC=<VC189399>	HPRC,HGSVC	No	0.354	Yes	NA,NA	NA	NA
chr4:185375516	153884	INS	146	0.8277	0.6589	1	LRP2BP(2.1549e-07,1.127)	NA	NA	NA	NA	NA	NA	NA	NA	No	ID=4-185375455-185375488-A,4-185375487-185375515-AT,4-185375516-185375527-TA,4-185375512-185375528-TATG;MOTIFS=AT,TATG,TA,A;STRUC=<VC189399>	NA	No	0.354	No	NA,NA	NA	NA
chr4:185375516	153885	INS	94	0.8543	0.5503	4	LRP2BP(2.1549e-07,1.127)	NA	NA	NA	NA	NA	NA	NA	NA	No	ID=4-185375455-185375488-A,4-185375487-185375515-AT,4-185375516-185375527-TA,4-185375512-185375528-TATG;MOTIFS=AT,TATG,TA,A;STRUC=<VC189399>	HPRC,HGSVC,1KG-ONT	No	0.354	Yes	NA,NA	NA	NA
chr4:185375528	153886	INS	50	0.8246	0.6899	29	LRP2BP(2.1549e-07,1.127)	NA	NA	NA	NA	NA	NA	NA	NA	No	ID=4-185375455-185375488-A,4-185375487-185375515-AT,4-185375516-185375527-TA,4-185375512-185375528-TATG;MOTIFS=AT,TATG,TA,A;STRUC=<VC189399>	HPRC,HGSVC	No	0.112	Yes	NA,NA	NA	NA
chr4:185388447	153888	INS	54	0.8672	0.5192	1	LRP2BP(2.1549e-07,1.127)	NA	NA	NA	NA	NA	NA	NA	NA	No	NA	HPRC,HGSVC,1KG-ONT	No	2.941	No	NA,NA	NA	NA
chr4:185388447	153887	INS	58	0.8805	0.4415	250	LRP2BP(2.1549e-07,1.127)	NA	NA	NA	NA	NA	NA	NA	NA	No	NA	HPRC,HGSVC,1KG-ONT	No	2.941	Yes	NA,NA	NA	NA
chr4:185389852	153889	INS	543	0.8307	0.6216	1	LRP2BP(2.1549e-07,1.127)	NA	NA	NA	NA	NA	NA	NA	NA	No	NA	NA	No	2.941	No	NA,NA	NA	NA
chr4:185427668	153890	DEL	326	0.9606	0.1696	56	NA	NA	NA	NA	NA	NA	NA	NA	NA	No	ID=4-185427770-185427782-AAAT;MOTIFS=AAAT;STRUC=<TR2841000>	HPRC,HGSVC,1KG-ONT	No	0.206	Yes	NA,NA	NA	NA
chr4:185436731	153891	DEL	350	0.8937	0.4041	2	NA	NA	NA	NA	NA	NA	NA	NA	NA	No	ID=4-185436712-185436745-AAT;MOTIFS=AAT;STRUC=<TR2841016>	NA	No	2.514	Yes	NA,NA	NA	NA
chr4:185439953	153892	INS	66	0.8686	0.4996	24	NA	NA	NA	NA	NA	NA	NA	NA	NA	No	NA	1KG-ONT	No	0.745	Yes	NA,NA	NA	NA
chr4:185440758	153893	INS	323	0.8085	0.6569	2	NA	NA	NA	NA	NA	NA	NA	NA	NA	No	ID=4-185440666-185440676-AGA,4-185440788-185440796-T;MOTIFS=AGA,T;STRUC=<VC189409>	HPRC,HGSVC,1KG-ONT	No	8.268	No	NA,NA	NA	NA
chr4:185440758	153894	INS	302	0.9436	0.2513	516	NA	NA	NA	NA	NA	NA	NA	NA	NA	No	ID=4-185440666-185440676-AGA,4-185440788-185440796-T;MOTIFS=AGA,T;STRUC=<VC189409>	HPRC,HGSVC,1KG-ONT	No	8.268	Yes	NA,NA	NA	NA
chr4:185440758	153895	INS	303	0.9587	0.1634	448	NA	NA	NA	NA	NA	NA	NA	NA	NA	No	ID=4-185440666-185440676-AGA,4-185440788-185440796-T;MOTIFS=AGA,T;STRUC=<VC189409>	HPRC,HGSVC,1KG-ONT	No	8.268	Yes	NA,NA	NA	NA
chr4:185454579	153897	DEL	66	0.9484	0.3206	1	CCDC110(3.7609000000000003e-19,1.155)	NA	NA	NA	NA	NA	NA	NA	NA	No	NA	HPRC	No	0.397	No	NA,NA	NA	NA
chr4:185460992	153898	INS	289	0.8363	0.5946	541	CCDC110(3.7609000000000003e-19,1.155)	NA	NA	NA	NA	NA	NA	NA	NA	No	NA	HPRC,HGSVC,1KG-ONT	No	10.4	Yes	NA,NA	NA	NA
chr4:185461003	153899	INS	286	0.8331	0.625	47	CCDC110(3.7609000000000003e-19,1.155)	NA	NA	NA	NA	NA	NA	NA	NA	No	NA	HPRC,HGSVC,1KG-ONT	No	10.77	Yes	NA,NA	NA	NA
chr4:185471110	153900	INS	291	0.8138	0.6536	46	CCDC110(3.7609000000000003e-19,1.155)	NA	NA	NA	NA	NA	NA	NA	promoter	No	NA	HPRC,HGSVC,1KG-ONT	No	9.799	Yes	NA,NA	NA	NA
chr4:185471152	153901	DEL	69	0.9221	0.5689	4	CCDC110(3.7609000000000003e-19,1.155)	NA	NA	NA	NA	NA	NA	NA	promoter	No	ID=4-185471451-185471463-GGC;MOTIFS=GGC;STRUC=(GGC)n	HPRC,1KG-ONT	No	0.873	Yes	NA,NA	NA	NA
chr4:185471200	153902	INS	667	0.9466	0.2291	1	CCDC110(3.7609000000000003e-19,1.155)	NA	NA	NA	NA	NA	NA	NA	promoter	No	ID=4-185471451-185471463-GGC;MOTIFS=GGC;STRUC=(GGC)n	HPRC,HGSVC,1KG-ONT	No	4.914	Yes	NA,NA	NA	NA
chr4:185471202	153903	INS	732	0.8218	0.6535	15	CCDC110(3.7609000000000003e-19,1.155)	NA	NA	NA	NA	NA	NA	NA	promoter	No	ID=4-185471451-185471463-GGC;MOTIFS=GGC;STRUC=(GGC)n	HPRC	No	2.112	Yes	NA,NA	NA	NA
chr4:185471203	153904	INS	296	0.925	0.2884	36	CCDC110(3.7609000000000003e-19,1.155)	NA	NA	NA	NA	NA	NA	NA	promoter	No	ID=4-185471451-185471463-GGC;MOTIFS=GGC;STRUC=(GGC)n	HPRC,HGSVC,1KG-ONT	No	1.9	Yes	NA,NA	NA	NA
chr4:185471208	153906	INS	259	0.8696	0.5131	234	CCDC110(3.7609000000000003e-19,1.155)	NA	NA	NA	NA	NA	NA	NA	promoter	No	ID=4-185471451-185471463-GGC;MOTIFS=GGC;STRUC=(GGC)n	HPRC,HGSVC,1KG-ONT	No	1.9	Yes	NA,NA	NA	NA
chr4:185471208	153905	INS	337	0.9199	0.3036	132	CCDC110(3.7609000000000003e-19,1.155)	NA	NA	NA	NA	NA	NA	NA	promoter	No	ID=4-185471451-185471463-GGC;MOTIFS=GGC;STRUC=(GGC)n	HPRC,HGSVC,1KG-ONT	No	1.9	Yes	NA,NA	NA	NA
chr4:185471244	153907	INS	80	0.8398	0.6081	1	CCDC110(3.7609000000000003e-19,1.155)	NA	NA	NA	NA	NA	NA	NA	promoter	No	ID=4-185471451-185471463-GGC;MOTIFS=GGC;STRUC=(GGC)n	NA	No	2.112	No	NA,NA	NA	NA
chr4:185471255	153908	INS	88	0.8737	0.472	1	CCDC110(3.7609000000000003e-19,1.155)	NA	NA	NA	NA	NA	NA	NA	promoter	No	ID=4-185471451-185471463-GGC;MOTIFS=GGC;STRUC=(GGC)n	NA	No	1.9	Yes	NA,NA	NA	NA
chr4:185471291	153909	INS	250	0.8518	0.5792	474	CCDC110(3.7609000000000003e-19,1.155)	NA	NA	NA	NA	NA	NA	NA	promoter	No	ID=4-185471451-185471463-GGC;MOTIFS=GGC;STRUC=(GGC)n	HPRC,HGSVC,1KG-ONT	No	2.225	Yes	NA,NA	NA	NA
chr4:185471291	153910	INS	500	0.8202	0.6494	153	CCDC110(3.7609000000000003e-19,1.155)	NA	NA	NA	NA	NA	NA	NA	promoter	No	ID=4-185471451-185471463-GGC;MOTIFS=GGC;STRUC=(GGC)n	HPRC,HGSVC,1KG-ONT	No	2.225	Yes	NA,NA	NA	NA
chr4:185471340	153911	INS	291	0.8757	0.6964	5	CCDC110(3.7609000000000003e-19,1.155)	NA	NA	NA	NA	NA	NA	NA	promoter	No	ID=4-185471451-185471463-GGC;MOTIFS=GGC;STRUC=(GGC)n	HPRC,HGSVC,1KG-ONT	No	1.9	No	NA,NA	NA	NA
chr4:185471356	153912	INS	264	0.9114	0.3357	56	CCDC110(3.7609000000000003e-19,1.155)	NA	NA	NA	NA	NA	NA	NA	promoter	No	ID=4-185471451-185471463-GGC;MOTIFS=GGC;STRUC=(GGC)n	HPRC,HGSVC,1KG-ONT	No	1.9	Yes	NA,NA	NA	NA
chr4:185494871	153913	INS	86	0.8354	0.6202	1	NA	NA	NA	NA	NA	NA	NA	NA	NA	No	ID=4-185494843-185494853-GT;MOTIFS=GT;STRUC=(GT)n	NA	No	2.238	No	NA,NA	NA	NA
chr4:185499229	153914	DEL	62	0.8384	0.6018	1	NA	NA	NA	NA	NA	NA	NA	NA	NA	No	NA	NA	No	3.089	No	NA,NA	NA	NA
chr4:185520481	153915	DEL	2438	0.8931	0.3907	539	PDLIM3(9.9167e-07,1.071)	PDLIM3(9.9167e-07,1.071)	NA	NA	NA	NA	NA	NA	NA	No	ID=4-185521385-185521403-TTTCT,4-185521399-185521414-T;MOTIFS=TTTCT,T;STRUC=<VC189421>	HPRC,HGSVC,1KG-ONT	No	8.737	Yes	NA,NA	NA	NA
chr4:185541859	153916	DEL	103	0.8514	0.5156	150	NA	NA	NA	NA	NA	NA	NA	NA	NA	No	ID=4-185541839-185541862-GT;MOTIFS=GT;STRUC=<TR2841165>,ID=4-185541861-185541877-GA;MOTIFS=GA;STRUC=(GA)n,ID=4-185541944-185541959-GT;MOTIFS=GT;STRUC=<TR2841166>,ID=4-185541958-185541967-GA;MOTIFS=GA;STRUC=<TR2841167>	HPRC,HGSVC,1KG-ONT	No	1.465	Yes	NA,NA	NA	NA
chr4:185548146	153917	DEL	1656	0.8619	0.4815	22	NA	NA	NA	NA	NA	NA	NA	NA	NA	No	NA	HPRC,HGSVC,1KG-ONT	No	1.988	Yes	NA,NA	NA	NA
chr4:185551628	153918	INS	225	0.8561	0.5704	1	NA	NA	NA	NA	NA	NA	NA	NA	NA	No	NA	NA	No	1.616	No	NA,NA	NA	NA
chr4:185555711	153919	INS	60	0.7944	0.6929	1	NA	NA	NA	NA	NA	NA	NA	NA	NA	No	ID=4-185555687-185555691-CATA;MOTIFS=CATA;STRUC=(CATA)n,ID=4-185555688-185555720-AT;MOTIFS=AT;STRUC=<TR2841185>	NA	No	1.616	No	NA,NA	NA	NA
chr4:185560698	153920	DEL	195	0.8206	0.6691	267	NA	NA	NA	NA	NA	NA	NA	NA	NA	No	NA	HPRC,HGSVC,1KG-ONT	No	5.834	Yes	NA,NA	NA	NA
chr4:185560746	153921	DEL	181	0.8329	0.6193	163	NA	NA	NA	NA	NA	NA	NA	NA	NA	No	NA	HPRC,HGSVC,1KG-ONT	No	5.176	Yes	NA,NA	NA	NA
chr4:185560879	153922	DEL	135	0.9454	0.2436	1	NA	NA	NA	NA	NA	NA	NA	NA	NA	No	NA	1KG-ONT	No	3.457	No	NA,NA	NA	NA
chr4:185561279	153923	DEL	60	0.8608	0.5196	2	NA	NA	NA	NA	NA	NA	NA	NA	NA	No	NA	HPRC,HGSVC,1KG-ONT	No	0.163	No	NA,NA	NA	NA
chr4:185561328	153924	DEL	90	0.8275	0.6371	390	NA	NA	NA	NA	NA	NA	NA	NA	NA	No	NA	HPRC,HGSVC,1KG-ONT	No	2.095	Yes	NA,NA	NA	NA
chr4:185561358	153925	DEL	60	0.8591	0.5298	259	NA	NA	NA	NA	NA	NA	NA	NA	NA	No	NA	HPRC,HGSVC,1KG-ONT	No	1.844	Yes	NA,NA	NA	NA
chr4:185561449	153927	DEL	75	0.9146	0.3109	13	NA	NA	NA	NA	NA	NA	NA	NA	NA	No	NA	HPRC,HGSVC,1KG-ONT	No	4.72	Yes	NA,NA	NA	NA
chr4:185561525	153928	DEL	60	0.8774	0.4395	11	NA	NA	NA	NA	NA	NA	NA	NA	NA	No	NA	HPRC,HGSVC,1KG-ONT	No	5.01	Yes	NA,NA	NA	NA
chr4:185602139	153929	INS	133	0.8631	0.5221	14	SORBS2(0.015239,0.599)	NA	NA	NA	NA	NA	NA	NA	NA	No	NA	NA	No	0.692	Yes	NA,NA	NA	NA
chr4:185605480	153931	DEL	102	0.8414	0.6344	9	SORBS2(0.015239,0.599)	NA	NA	NA	NA	NA	NA	NA	NA	No	NA	HGSVC	No	0.692	Yes	NA,NA	NA	NA
chr4:185619391	153932	INS	128	0.8671	0.5503	1	SORBS2(0.015239,0.599)	NA	NA	NA	NA	NA	NA	NA	NA	No	NA	NA	No	3.842	No	NA,NA	NA	NA
chr4:185688483	153933	INS	273	0.8805	0.4904	105	SORBS2(0.015239,0.599)	NA	NA	NA	NA	NA	NA	NA	NA	No	ID=4-185688397-185688407-AT,4-185688493-185688533-ATAG,4-185688602-185688621-ATCT,4-185688618-185688627-ATC,4-185688749-185688759-TA,4-185688801-185688810-ATT;MOTIFS=ATT,ATC,TA,AT,ATCT,ATAG;STRUC=<VC189444>	HPRC,HGSVC,1KG-ONT	No	0.183	Yes	NA,NA	NA	NA
chr4:185704385	153934	DEL	338	0.8021	0.6946	18	SORBS2(0.015239,0.599)	NA	NA	NA	NA	NA	NA	NA	NA	No	ID=4-185704618-185704630-CATT;MOTIFS=CATT;STRUC=<TR2841372>	HPRC,1KG-ONT	No	3.952	Yes	NA,NA	NA	NA
chr4:185710111	153935	DEL	75	0.8792	0.4969	298	SORBS2(0.015239,0.599)	NA	NA	NA	NA	NA	NA	NA	NA	No	NA	HPRC,HGSVC,1KG-ONT	No	3.941	Yes	NA,NA	NA	NA
chr4:185731449	153936	INS	178	0.8693	0.4808	8	SORBS2(0.015239,0.599)	NA	NA	NA	NA	NA	NA	NA	enhancer	No	ID=4-185731447-185731463-CCCT,4-185731449-185731497-CTCCCTCCCTCCCTGCCTGTCTCT,4-185731473-185731487-CTCC,4-185731497-185731511-CTCC,4-185731547-185731561-CTCC,4-185731583-185731597-CTCC,4-185731602-185731614-TC,4-185731651-185731659-CTCC,4-185731667-185731681-CTCC,4-185731663-185731703-CTCTCTCCCTCCCTCCCTGC,4-185731711-185731725-CTCC,4-185731735-185731749-CTCC,4-185731755-185731768-CTCC,4-185731774-185731785-TC,4-185731804-185731817-TCCC,4-185731822-185731831-TC,4-185731832-185731867-TC,4-185731981-185731990-ATT;MOTIFS=TC,TCCC,CTCC,ATT,CTCCCTCCCTCCCTGCCTGTCTCT,CCCT,CTCTCTCCCTCCCTCCCTGC;STRUC=<VC189451>	HPRC,HGSVC,1KG-ONT	No	8.144	Yes	NA,NA	NA	NA
chr4:185731449	153937	INS	146	0.9085	0.3438	3	SORBS2(0.015239,0.599)	NA	NA	NA	NA	NA	NA	NA	enhancer	No	ID=4-185731447-185731463-CCCT,4-185731449-185731497-CTCCCTCCCTCCCTGCCTGTCTCT,4-185731473-185731487-CTCC,4-185731497-185731511-CTCC,4-185731547-185731561-CTCC,4-185731583-185731597-CTCC,4-185731602-185731614-TC,4-185731651-185731659-CTCC,4-185731667-185731681-CTCC,4-185731663-185731703-CTCTCTCCCTCCCTCCCTGC,4-185731711-185731725-CTCC,4-185731735-185731749-CTCC,4-185731755-185731768-CTCC,4-185731774-185731785-TC,4-185731804-185731817-TCCC,4-185731822-185731831-TC,4-185731832-185731867-TC,4-185731981-185731990-ATT;MOTIFS=TC,TCCC,CTCC,ATT,CTCCCTCCCTCCCTGCCTGTCTCT,CCCT,CTCTCTCCCTCCCTCCCTGC;STRUC=<VC189451>	HPRC,HGSVC,1KG-ONT	No	8.144	Yes	NA,NA	NA	NA
chr4:185731449	153938	INS	194	0.8176	0.6613	101	SORBS2(0.015239,0.599)	NA	NA	NA	NA	NA	NA	NA	enhancer	No	ID=4-185731447-185731463-CCCT,4-185731449-185731497-CTCCCTCCCTCCCTGCCTGTCTCT,4-185731473-185731487-CTCC,4-185731497-185731511-CTCC,4-185731547-185731561-CTCC,4-185731583-185731597-CTCC,4-185731602-185731614-TC,4-185731651-185731659-CTCC,4-185731667-185731681-CTCC,4-185731663-185731703-CTCTCTCCCTCCCTCCCTGC,4-185731711-185731725-CTCC,4-185731735-185731749-CTCC,4-185731755-185731768-CTCC,4-185731774-185731785-TC,4-185731804-185731817-TCCC,4-185731822-185731831-TC,4-185731832-185731867-TC,4-185731981-185731990-ATT;MOTIFS=TC,TCCC,CTCC,ATT,CTCCCTCCCTCCCTGCCTGTCTCT,CCCT,CTCTCTCCCTCCCTCCCTGC;STRUC=<VC189451>	HPRC,HGSVC,1KG-ONT	No	8.144	Yes	NA,NA	NA	NA
chr4:185731479	153939	INS	50	0.8388	0.6213	59	SORBS2(0.015239,0.599)	NA	NA	NA	NA	NA	NA	NA	enhancer	No	ID=4-185731447-185731463-CCCT,4-185731449-185731497-CTCCCTCCCTCCCTGCCTGTCTCT,4-185731473-185731487-CTCC,4-185731497-185731511-CTCC,4-185731547-185731561-CTCC,4-185731583-185731597-CTCC,4-185731602-185731614-TC,4-185731651-185731659-CTCC,4-185731667-185731681-CTCC,4-185731663-185731703-CTCTCTCCCTCCCTCCCTGC,4-185731711-185731725-CTCC,4-185731735-185731749-CTCC,4-185731755-185731768-CTCC,4-185731774-185731785-TC,4-185731804-185731817-TCCC,4-185731822-185731831-TC,4-185731832-185731867-TC,4-185731981-185731990-ATT;MOTIFS=TC,TCCC,CTCC,ATT,CTCCCTCCCTCCCTGCCTGTCTCT,CCCT,CTCTCTCCCTCCCTCCCTGC;STRUC=<VC189451>	HPRC,HGSVC,1KG-ONT	No	5.227	Yes	NA,NA	NA	NA
chr4:185731493	153940	INS	166	0.8459	0.5908	100	SORBS2(0.015239,0.599)	NA	NA	NA	NA	NA	NA	NA	enhancer	No	ID=4-185731447-185731463-CCCT,4-185731449-185731497-CTCCCTCCCTCCCTGCCTGTCTCT,4-185731473-185731487-CTCC,4-185731497-185731511-CTCC,4-185731547-185731561-CTCC,4-185731583-185731597-CTCC,4-185731602-185731614-TC,4-185731651-185731659-CTCC,4-185731667-185731681-CTCC,4-185731663-185731703-CTCTCTCCCTCCCTCCCTGC,4-185731711-185731725-CTCC,4-185731735-185731749-CTCC,4-185731755-185731768-CTCC,4-185731774-185731785-TC,4-185731804-185731817-TCCC,4-185731822-185731831-TC,4-185731832-185731867-TC,4-185731981-185731990-ATT;MOTIFS=TC,TCCC,CTCC,ATT,CTCCCTCCCTCCCTGCCTGTCTCT,CCCT,CTCTCTCCCTCCCTCCCTGC;STRUC=<VC189451>	HPRC,HGSVC,1KG-ONT	No	5.377	Yes	NA,NA	NA	NA
chr4:185731493	153941	DEL	50	0.8427	0.5731	3	SORBS2(0.015239,0.599)	NA	NA	NA	NA	NA	NA	NA	enhancer	No	ID=4-185731447-185731463-CCCT,4-185731449-185731497-CTCCCTCCCTCCCTGCCTGTCTCT,4-185731473-185731487-CTCC,4-185731497-185731511-CTCC,4-185731547-185731561-CTCC,4-185731583-185731597-CTCC,4-185731602-185731614-TC,4-185731651-185731659-CTCC,4-185731667-185731681-CTCC,4-185731663-185731703-CTCTCTCCCTCCCTCCCTGC,4-185731711-185731725-CTCC,4-185731735-185731749-CTCC,4-185731755-185731768-CTCC,4-185731774-185731785-TC,4-185731804-185731817-TCCC,4-185731822-185731831-TC,4-185731832-185731867-TC,4-185731981-185731990-ATT;MOTIFS=TC,TCCC,CTCC,ATT,CTCCCTCCCTCCCTGCCTGTCTCT,CCCT,CTCTCTCCCTCCCTCCCTGC;STRUC=<VC189451>	NA	No	1.941	Yes	NA,NA	NA	NA
chr4:185731505	153942	INS	54	0.824	0.6448	44	SORBS2(0.015239,0.599)	NA	NA	NA	NA	NA	NA	NA	enhancer	No	ID=4-185731447-185731463-CCCT,4-185731449-185731497-CTCCCTCCCTCCCTGCCTGTCTCT,4-185731473-185731487-CTCC,4-185731497-185731511-CTCC,4-185731547-185731561-CTCC,4-185731583-185731597-CTCC,4-185731602-185731614-TC,4-185731651-185731659-CTCC,4-185731667-185731681-CTCC,4-185731663-185731703-CTCTCTCCCTCCCTCCCTGC,4-185731711-185731725-CTCC,4-185731735-185731749-CTCC,4-185731755-185731768-CTCC,4-185731774-185731785-TC,4-185731804-185731817-TCCC,4-185731822-185731831-TC,4-185731832-185731867-TC,4-185731981-185731990-ATT;MOTIFS=TC,TCCC,CTCC,ATT,CTCCCTCCCTCCCTGCCTGTCTCT,CCCT,CTCTCTCCCTCCCTCCCTGC;STRUC=<VC189451>	HPRC,HGSVC,1KG-ONT	No	5.123	Yes	NA,NA	NA	NA
chr4:185731533	153943	INS	177	0.8131	0.6836	22	SORBS2(0.015239,0.599)	NA	NA	NA	NA	NA	NA	NA	enhancer	No	ID=4-185731447-185731463-CCCT,4-185731449-185731497-CTCCCTCCCTCCCTGCCTGTCTCT,4-185731473-185731487-CTCC,4-185731497-185731511-CTCC,4-185731547-185731561-CTCC,4-185731583-185731597-CTCC,4-185731602-185731614-TC,4-185731651-185731659-CTCC,4-185731667-185731681-CTCC,4-185731663-185731703-CTCTCTCCCTCCCTCCCTGC,4-185731711-185731725-CTCC,4-185731735-185731749-CTCC,4-185731755-185731768-CTCC,4-185731774-185731785-TC,4-185731804-185731817-TCCC,4-185731822-185731831-TC,4-185731832-185731867-TC,4-185731981-185731990-ATT;MOTIFS=TC,TCCC,CTCC,ATT,CTCCCTCCCTCCCTGCCTGTCTCT,CCCT,CTCTCTCCCTCCCTCCCTGC;STRUC=<VC189451>	HPRC,HGSVC,1KG-ONT	No	1.698	Yes	NA,NA	NA	NA
chr4:185731651	153944	INS	68	0.8051	0.6621	101	SORBS2(0.015239,0.599)	NA	NA	NA	NA	NA	NA	NA	NA	No	ID=4-185731447-185731463-CCCT,4-185731449-185731497-CTCCCTCCCTCCCTGCCTGTCTCT,4-185731473-185731487-CTCC,4-185731497-185731511-CTCC,4-185731547-185731561-CTCC,4-185731583-185731597-CTCC,4-185731602-185731614-TC,4-185731651-185731659-CTCC,4-185731667-185731681-CTCC,4-185731663-185731703-CTCTCTCCCTCCCTCCCTGC,4-185731711-185731725-CTCC,4-185731735-185731749-CTCC,4-185731755-185731768-CTCC,4-185731774-185731785-TC,4-185731804-185731817-TCCC,4-185731822-185731831-TC,4-185731832-185731867-TC,4-185731981-185731990-ATT;MOTIFS=TC,TCCC,CTCC,ATT,CTCCCTCCCTCCCTGCCTGTCTCT,CCCT,CTCTCTCCCTCCCTCCCTGC;STRUC=<VC189451>	HPRC,HGSVC,1KG-ONT	No	0.692	Yes	NA,NA	NA	NA
chr4:185731691	153945	INS	90	0.8644	0.5691	22	SORBS2(0.015239,0.599)	NA	NA	NA	NA	NA	NA	NA	NA	No	ID=4-185731447-185731463-CCCT,4-185731449-185731497-CTCCCTCCCTCCCTGCCTGTCTCT,4-185731473-185731487-CTCC,4-185731497-185731511-CTCC,4-185731547-185731561-CTCC,4-185731583-185731597-CTCC,4-185731602-185731614-TC,4-185731651-185731659-CTCC,4-185731667-185731681-CTCC,4-185731663-185731703-CTCTCTCCCTCCCTCCCTGC,4-185731711-185731725-CTCC,4-185731735-185731749-CTCC,4-185731755-185731768-CTCC,4-185731774-185731785-TC,4-185731804-185731817-TCCC,4-185731822-185731831-TC,4-185731832-185731867-TC,4-185731981-185731990-ATT;MOTIFS=TC,TCCC,CTCC,ATT,CTCCCTCCCTCCCTGCCTGTCTCT,CCCT,CTCTCTCCCTCCCTCCCTGC;STRUC=<VC189451>,ID=4-185731687-185731701-CTCC;MOTIFS=CTCC;STRUC=<TR2841407>	HPRC,HGSVC,1KG-ONT	No	2.387	Yes	NA,NA	NA	NA
chr4:185731702	153946	INS	84	0.8938	0.4071	133	SORBS2(0.015239,0.599)	NA	NA	NA	NA	NA	NA	NA	NA	No	ID=4-185731447-185731463-CCCT,4-185731449-185731497-CTCCCTCCCTCCCTGCCTGTCTCT,4-185731473-185731487-CTCC,4-185731497-185731511-CTCC,4-185731547-185731561-CTCC,4-185731583-185731597-CTCC,4-185731602-185731614-TC,4-185731651-185731659-CTCC,4-185731667-185731681-CTCC,4-185731663-185731703-CTCTCTCCCTCCCTCCCTGC,4-185731711-185731725-CTCC,4-185731735-185731749-CTCC,4-185731755-185731768-CTCC,4-185731774-185731785-TC,4-185731804-185731817-TCCC,4-185731822-185731831-TC,4-185731832-185731867-TC,4-185731981-185731990-ATT;MOTIFS=TC,TCCC,CTCC,ATT,CTCCCTCCCTCCCTGCCTGTCTCT,CCCT,CTCTCTCCCTCCCTCCCTGC;STRUC=<VC189451>	HPRC,HGSVC,1KG-ONT	No	2.387	Yes	NA,NA	NA	NA
chr4:185740604	153947	INS	64	0.8202	0.6465	5	SORBS2(0.015239,0.599)	NA	NA	NA	NA	NA	NA	NA	enhancer	No	NA	1KG-ONT	No	2.043	Yes	NA,NA	NA	NA
chr4:185740761	153948	INS	80	0.8278	0.6327	7	SORBS2(0.015239,0.599)	NA	NA	NA	NA	NA	NA	NA	enhancer	No	NA	1KG-ONT	No	0.089	Yes	NA,NA	NA	NA
chr4:185743866	153949	DEL	59	0.809	0.6743	1	SORBS2(0.015239,0.599)	NA	NA	NA	NA	NA	NA	NA	NA	No	ID=4-185743861-185743878-TCC;MOTIFS=TCC;STRUC=<TR2841434>,ID=4-185743881-185743892-CTC;MOTIFS=CTC;STRUC=<TR2841435>,ID=4-185743890-185743901-CTT;MOTIFS=CTT;STRUC=<TR2841436>,ID=4-185743924-185743938-TCC;MOTIFS=TCC;STRUC=<TR2841437>	NA	No	2.042	No	NA,NA	NA	NA
chr4:185766108	153950	DEL	165	0.9223	0.291	1	SORBS2(0.015239,0.599)	NA	NA	NA	NA	NA	NA	NA	NA	No	NA	NA	No	4.195	No	NA,NA	NA	NA
chr4:185781496	153951	DEL	90	0.8158	0.6859	1	SORBS2(0.015239,0.599)	NA	NA	NA	NA	NA	NA	NA	NA	No	NA	NA	No	1.6	No	NA,NA	NA	NA
chr4:185781543	153952	DEL	60	0.8424	0.5788	10	SORBS2(0.015239,0.599)	NA	NA	NA	NA	NA	NA	NA	NA	No	NA	HPRC,HGSVC,1KG-ONT	No	1.394	Yes	NA,NA	NA	NA
chr4:185781616	153953	DEL	60	0.8768	0.4699	117	SORBS2(0.015239,0.599)	NA	NA	NA	NA	NA	NA	NA	NA	No	NA	HPRC,HGSVC,1KG-ONT	No	1.247	Yes	NA,NA	NA	NA
chr4:185796447	153955	DEL	50	0.8649	0.5003	8	SORBS2(0.015239,0.599)	NA	NA	NA	NA	NA	NA	NA	NA	No	ID=4-185796490-185796658-GGCTGGGCATGCCTGGGCGCTGTGGCCACGCTGTTCCCTGGTCACGGTGG,4-185796609-185796889-CTGTGGCCACGCTGTTCCCTGGTCACGGTGGGGCTGGGCATGCCTGGGCT;MOTIFS=CTGTGGCCACGCTGTTCCCTGGTCACGGTGGGGCTGGGCATGCCTGGGCT,GGCTGGGCATGCCTGGGCGCTGTGGCCACGCTGTTCCCTGGTCACGGTGG;STRUC=<VC189463>	HPRC,HGSVC,1KG-ONT	No	5.047	Yes	NA,NA	NA	NA
chr4:185796447	153954	INS	250	0.8834	0.4139	33	SORBS2(0.015239,0.599)	NA	NA	NA	NA	NA	NA	NA	NA	No	NA	HPRC,HGSVC	No	0.12	Yes	NA,NA	NA	NA
chr4:185796502	153956	INS	100	0.841	0.6153	201	SORBS2(0.015239,0.599)	NA	NA	NA	NA	NA	NA	NA	NA	No	ID=4-185796490-185796658-GGCTGGGCATGCCTGGGCGCTGTGGCCACGCTGTTCCCTGGTCACGGTGG,4-185796609-185796889-CTGTGGCCACGCTGTTCCCTGGTCACGGTGGGGCTGGGCATGCCTGGGCT;MOTIFS=CTGTGGCCACGCTGTTCCCTGGTCACGGTGGGGCTGGGCATGCCTGGGCT,GGCTGGGCATGCCTGGGCGCTGTGGCCACGCTGTTCCCTGGTCACGGTGG;STRUC=<VC189463>	HPRC,HGSVC,1KG-ONT	No	0.12	Yes	NA,NA	NA	NA
chr4:185796509	153957	DEL	250	0.8628	0.5178	14	SORBS2(0.015239,0.599)	NA	NA	NA	NA	NA	NA	NA	NA	No	ID=4-185796490-185796658-GGCTGGGCATGCCTGGGCGCTGTGGCCACGCTGTTCCCTGGTCACGGTGG,4-185796609-185796889-CTGTGGCCACGCTGTTCCCTGGTCACGGTGGGGCTGGGCATGCCTGGGCT;MOTIFS=CTGTGGCCACGCTGTTCCCTGGTCACGGTGGGGCTGGGCATGCCTGGGCT,GGCTGGGCATGCCTGGGCGCTGTGGCCACGCTGTTCCCTGGTCACGGTGG;STRUC=<VC189463>	HPRC,1KG-ONT	No	0.444	Yes	NA,NA	NA	NA
chr4:185796539	153958	INS	50	0.8876	0.4568	124	SORBS2(0.015239,0.599)	NA	NA	NA	NA	NA	NA	NA	NA	No	ID=4-185796490-185796658-GGCTGGGCATGCCTGGGCGCTGTGGCCACGCTGTTCCCTGGTCACGGTGG,4-185796609-185796889-CTGTGGCCACGCTGTTCCCTGGTCACGGTGGGGCTGGGCATGCCTGGGCT;MOTIFS=CTGTGGCCACGCTGTTCCCTGGTCACGGTGGGGCTGGGCATGCCTGGGCT,GGCTGGGCATGCCTGGGCGCTGTGGCCACGCTGTTCCCTGGTCACGGTGG;STRUC=<VC189463>	HPRC,HGSVC	No	2.006	Yes	NA,NA	NA	NA
chr4:185796539	153959	DEL	150	0.8689	0.567	1	SORBS2(0.015239,0.599)	NA	NA	NA	NA	NA	NA	NA	NA	No	ID=4-185796490-185796658-GGCTGGGCATGCCTGGGCGCTGTGGCCACGCTGTTCCCTGGTCACGGTGG,4-185796609-185796889-CTGTGGCCACGCTGTTCCCTGGTCACGGTGGGGCTGGGCATGCCTGGGCT;MOTIFS=CTGTGGCCACGCTGTTCCCTGGTCACGGTGGGGCTGGGCATGCCTGGGCT,GGCTGGGCATGCCTGGGCGCTGTGGCCACGCTGTTCCCTGGTCACGGTGG;STRUC=<VC189463>	1KG-ONT	No	0.065	No	NA,NA	NA	NA
chr4:185796651	153960	INS	55	0.8662	0.4901	4	SORBS2(0.015239,0.599)	NA	NA	NA	NA	NA	NA	NA	NA	No	ID=4-185796490-185796658-GGCTGGGCATGCCTGGGCGCTGTGGCCACGCTGTTCCCTGGTCACGGTGG,4-185796609-185796889-CTGTGGCCACGCTGTTCCCTGGTCACGGTGGGGCTGGGCATGCCTGGGCT;MOTIFS=CTGTGGCCACGCTGTTCCCTGGTCACGGTGGGGCTGGGCATGCCTGGGCT,GGCTGGGCATGCCTGGGCGCTGTGGCCACGCTGTTCCCTGGTCACGGTGG;STRUC=<VC189463>	HPRC,HGSVC	No	0.011	No	NA,NA	NA	NA
chr4:185796659	153961	INS	50	0.8494	0.5691	202	SORBS2(0.015239,0.599)	NA	NA	NA	NA	NA	NA	NA	NA	No	ID=4-185796490-185796658-GGCTGGGCATGCCTGGGCGCTGTGGCCACGCTGTTCCCTGGTCACGGTGG,4-185796609-185796889-CTGTGGCCACGCTGTTCCCTGGTCACGGTGGGGCTGGGCATGCCTGGGCT;MOTIFS=CTGTGGCCACGCTGTTCCCTGGTCACGGTGGGGCTGGGCATGCCTGGGCT,GGCTGGGCATGCCTGGGCGCTGTGGCCACGCTGTTCCCTGGTCACGGTGG;STRUC=<VC189463>	HPRC,HGSVC	No	0.007	Yes	NA,NA	NA	NA
chr4:185796682	153962	INS	158	0.8016	0.6881	15	SORBS2(0.015239,0.599)	NA	NA	NA	NA	NA	NA	NA	NA	No	ID=4-185796490-185796658-GGCTGGGCATGCCTGGGCGCTGTGGCCACGCTGTTCCCTGGTCACGGTGG,4-185796609-185796889-CTGTGGCCACGCTGTTCCCTGGTCACGGTGGGGCTGGGCATGCCTGGGCT;MOTIFS=CTGTGGCCACGCTGTTCCCTGGTCACGGTGGGGCTGGGCATGCCTGGGCT,GGCTGGGCATGCCTGGGCGCTGTGGCCACGCTGTTCCCTGGTCACGGTGG;STRUC=<VC189463>	HPRC,HGSVC	No	0.036	Yes	NA,NA	NA	NA
chr4:185796690	153963	INS	50	0.807	0.6793	120	SORBS2(0.015239,0.599)	NA	NA	NA	NA	NA	NA	NA	NA	No	ID=4-185796490-185796658-GGCTGGGCATGCCTGGGCGCTGTGGCCACGCTGTTCCCTGGTCACGGTGG,4-185796609-185796889-CTGTGGCCACGCTGTTCCCTGGTCACGGTGGGGCTGGGCATGCCTGGGCT;MOTIFS=CTGTGGCCACGCTGTTCCCTGGTCACGGTGGGGCTGGGCATGCCTGGGCT,GGCTGGGCATGCCTGGGCGCTGTGGCCACGCTGTTCCCTGGTCACGGTGG;STRUC=<VC189463>	HPRC,HGSVC	No	0.011	Yes	NA,NA	NA	NA
chr4:185796709	153964	INS	100	0.8616	0.5315	178	SORBS2(0.015239,0.599)	NA	NA	NA	NA	NA	NA	NA	NA	No	ID=4-185796490-185796658-GGCTGGGCATGCCTGGGCGCTGTGGCCACGCTGTTCCCTGGTCACGGTGG,4-185796609-185796889-CTGTGGCCACGCTGTTCCCTGGTCACGGTGGGGCTGGGCATGCCTGGGCT;MOTIFS=CTGTGGCCACGCTGTTCCCTGGTCACGGTGGGGCTGGGCATGCCTGGGCT,GGCTGGGCATGCCTGGGCGCTGTGGCCACGCTGTTCCCTGGTCACGGTGG;STRUC=<VC189463>	HPRC,HGSVC,1KG-ONT	No	0.007	Yes	NA,NA	NA	NA
chr4:185796709	153965	INS	150	0.8376	0.6533	455	SORBS2(0.015239,0.599)	NA	NA	NA	NA	NA	NA	NA	NA	No	ID=4-185796490-185796658-GGCTGGGCATGCCTGGGCGCTGTGGCCACGCTGTTCCCTGGTCACGGTGG,4-185796609-185796889-CTGTGGCCACGCTGTTCCCTGGTCACGGTGGGGCTGGGCATGCCTGGGCT;MOTIFS=CTGTGGCCACGCTGTTCCCTGGTCACGGTGGGGCTGGGCATGCCTGGGCT,GGCTGGGCATGCCTGGGCGCTGTGGCCACGCTGTTCCCTGGTCACGGTGG;STRUC=<VC189463>	HPRC,HGSVC	No	0.007	Yes	NA,NA	NA	NA
chr4:185796709	153966	INS	200	0.8414	0.5724	2	SORBS2(0.015239,0.599)	NA	NA	NA	NA	NA	NA	NA	NA	No	ID=4-185796490-185796658-GGCTGGGCATGCCTGGGCGCTGTGGCCACGCTGTTCCCTGGTCACGGTGG,4-185796609-185796889-CTGTGGCCACGCTGTTCCCTGGTCACGGTGGGGCTGGGCATGCCTGGGCT;MOTIFS=CTGTGGCCACGCTGTTCCCTGGTCACGGTGGGGCTGGGCATGCCTGGGCT,GGCTGGGCATGCCTGGGCGCTGTGGCCACGCTGTTCCCTGGTCACGGTGG;STRUC=<VC189463>	HPRC,HGSVC	No	0.007	Yes	NA,NA	NA	NA
chr4:185796767	153967	INS	50	0.8759	0.5421	4	SORBS2(0.015239,0.599)	NA	NA	NA	NA	NA	NA	NA	NA	No	ID=4-185796490-185796658-GGCTGGGCATGCCTGGGCGCTGTGGCCACGCTGTTCCCTGGTCACGGTGG,4-185796609-185796889-CTGTGGCCACGCTGTTCCCTGGTCACGGTGGGGCTGGGCATGCCTGGGCT;MOTIFS=CTGTGGCCACGCTGTTCCCTGGTCACGGTGGGGCTGGGCATGCCTGGGCT,GGCTGGGCATGCCTGGGCGCTGTGGCCACGCTGTTCCCTGGTCACGGTGG;STRUC=<VC189463>	HPRC,HGSVC	No	0.161	No	NA,NA	NA	NA
chr4:185796790	153968	DEL	100	0.8388	0.574	8	SORBS2(0.015239,0.599)	NA	NA	NA	NA	NA	NA	NA	NA	No	ID=4-185796490-185796658-GGCTGGGCATGCCTGGGCGCTGTGGCCACGCTGTTCCCTGGTCACGGTGG,4-185796609-185796889-CTGTGGCCACGCTGTTCCCTGGTCACGGTGGGGCTGGGCATGCCTGGGCT;MOTIFS=CTGTGGCCACGCTGTTCCCTGGTCACGGTGGGGCTGGGCATGCCTGGGCT,GGCTGGGCATGCCTGGGCGCTGTGGCCACGCTGTTCCCTGGTCACGGTGG;STRUC=<VC189463>	NA	No	0.284	Yes	NA,NA	NA	NA
chr4:185796838	153969	INS	53	0.9089	0.3472	27	SORBS2(0.015239,0.599)	NA	NA	NA	NA	NA	NA	NA	NA	No	ID=4-185796490-185796658-GGCTGGGCATGCCTGGGCGCTGTGGCCACGCTGTTCCCTGGTCACGGTGG,4-185796609-185796889-CTGTGGCCACGCTGTTCCCTGGTCACGGTGGGGCTGGGCATGCCTGGGCT;MOTIFS=CTGTGGCCACGCTGTTCCCTGGTCACGGTGGGGCTGGGCATGCCTGGGCT,GGCTGGGCATGCCTGGGCGCTGTGGCCACGCTGTTCCCTGGTCACGGTGG;STRUC=<VC189463>	HPRC,HGSVC	No	0.12	Yes	NA,NA	NA	NA
chr4:185796840	153970	DEL	50	0.813	0.6649	165	SORBS2(0.015239,0.599)	NA	NA	NA	NA	NA	NA	NA	NA	No	ID=4-185796490-185796658-GGCTGGGCATGCCTGGGCGCTGTGGCCACGCTGTTCCCTGGTCACGGTGG,4-185796609-185796889-CTGTGGCCACGCTGTTCCCTGGTCACGGTGGGGCTGGGCATGCCTGGGCT;MOTIFS=CTGTGGCCACGCTGTTCCCTGGTCACGGTGGGGCTGGGCATGCCTGGGCT,GGCTGGGCATGCCTGGGCGCTGTGGCCACGCTGTTCCCTGGTCACGGTGG;STRUC=<VC189463>	HPRC,HGSVC,1KG-ONT	No	0.354	Yes	NA,NA	NA	NA
chr4:185796859	153971	INS	300	0.8543	0.5267	1	SORBS2(0.015239,0.599)	NA	NA	NA	NA	NA	NA	NA	NA	No	ID=4-185796490-185796658-GGCTGGGCATGCCTGGGCGCTGTGGCCACGCTGTTCCCTGGTCACGGTGG,4-185796609-185796889-CTGTGGCCACGCTGTTCCCTGGTCACGGTGGGGCTGGGCATGCCTGGGCT;MOTIFS=CTGTGGCCACGCTGTTCCCTGGTCACGGTGGGGCTGGGCATGCCTGGGCT,GGCTGGGCATGCCTGGGCGCTGTGGCCACGCTGTTCCCTGGTCACGGTGG;STRUC=<VC189463>	NA	No	0.12	No	NA,NA	NA	NA
chr4:185823552	153972	INS	323	0.967	0.127	33	SORBS2(0.015239,0.599)	NA	NA	NA	NA	NA	NA	NA	NA	No	NA	HPRC,HGSVC,1KG-ONT	No	1.616	Yes	NA,NA	NA	NA
chr4:185827303	153973	INS	279	0.8381	0.5936	11	SORBS2(0.015239,0.599)	NA	NA	NA	NA	NA	NA	NA	NA	No	ID=4-185827011-185827026-TCA,4-185827054-185827068-CAT,4-185827069-185827080-CAT,4-185827090-185827101-CAT,4-185827111-185827122-CAT,4-185827123-185827140-CAT,4-185827147-185827161-CAT,4-185827186-185827203-CAT,4-185827195-185827230-CATCATCAC,4-185827222-185827236-CAT,4-185827246-185827257-CAT,4-185827249-185827284-CATCATCAC,4-185827276-185827287-CAT,4-185827288-185827302-CAT,4-185827294-185827329-CATCATCAC,4-185827321-185827419-CAT,4-185827420-185827434-CAT,4-185827435-185827605-CAT,4-185827612-185827645-CAT,4-185827647-185827668-TCA,4-185827666-185827777-CAC,4-185827672-185827683-CAT,4-185827687-185827701-CAT,4-185827702-185827713-CAT,4-185827729-185827740-CAT,4-185827732-185827767-CATCATCAC,4-185827759-185827770-CAT,4-185827777-185827787-CAT,4-185827800-185827809-TCA,4-185827825-185827841-CAT,4-185827842-185827854-TCA,4-185827861-185827874-CAT,4-185827894-185827906-CAT,4-185827908-185827925-CAT,4-185827935-185827954-CAT,4-185827959-185827972-CAT,4-185827979-185827996-CAT,4-185827997-185828010-CAT,4-185828015-185828028-CAT,4-185828044-185828054-CAT;MOTIFS=CATCATCAC,CAC,CAT,TCA;STRUC=<VC189469>	HGSVC,1KG-ONT	No	0.011	Yes	NA,NA	NA	NA
chr4:185827366	153974	INS	315	0.8436	0.627	1	SORBS2(0.015239,0.599)	NA	NA	NA	NA	NA	NA	NA	NA	No	ID=4-185827011-185827026-TCA,4-185827054-185827068-CAT,4-185827069-185827080-CAT,4-185827090-185827101-CAT,4-185827111-185827122-CAT,4-185827123-185827140-CAT,4-185827147-185827161-CAT,4-185827186-185827203-CAT,4-185827195-185827230-CATCATCAC,4-185827222-185827236-CAT,4-185827246-185827257-CAT,4-185827249-185827284-CATCATCAC,4-185827276-185827287-CAT,4-185827288-185827302-CAT,4-185827294-185827329-CATCATCAC,4-185827321-185827419-CAT,4-185827420-185827434-CAT,4-185827435-185827605-CAT,4-185827612-185827645-CAT,4-185827647-185827668-TCA,4-185827666-185827777-CAC,4-185827672-185827683-CAT,4-185827687-185827701-CAT,4-185827702-185827713-CAT,4-185827729-185827740-CAT,4-185827732-185827767-CATCATCAC,4-185827759-185827770-CAT,4-185827777-185827787-CAT,4-185827800-185827809-TCA,4-185827825-185827841-CAT,4-185827842-185827854-TCA,4-185827861-185827874-CAT,4-185827894-185827906-CAT,4-185827908-185827925-CAT,4-185827935-185827954-CAT,4-185827959-185827972-CAT,4-185827979-185827996-CAT,4-185827997-185828010-CAT,4-185828015-185828028-CAT,4-185828044-185828054-CAT;MOTIFS=CATCATCAC,CAC,CAT,TCA;STRUC=<VC189469>	HGSVC,1KG-ONT	No	0.011	No	NA,NA	NA	NA
chr4:185827369	153975	INS	315	0.963	0.1424	66	SORBS2(0.015239,0.599)	NA	NA	NA	NA	NA	NA	NA	NA	No	ID=4-185827011-185827026-TCA,4-185827054-185827068-CAT,4-185827069-185827080-CAT,4-185827090-185827101-CAT,4-185827111-185827122-CAT,4-185827123-185827140-CAT,4-185827147-185827161-CAT,4-185827186-185827203-CAT,4-185827195-185827230-CATCATCAC,4-185827222-185827236-CAT,4-185827246-185827257-CAT,4-185827249-185827284-CATCATCAC,4-185827276-185827287-CAT,4-185827288-185827302-CAT,4-185827294-185827329-CATCATCAC,4-185827321-185827419-CAT,4-185827420-185827434-CAT,4-185827435-185827605-CAT,4-185827612-185827645-CAT,4-185827647-185827668-TCA,4-185827666-185827777-CAC,4-185827672-185827683-CAT,4-185827687-185827701-CAT,4-185827702-185827713-CAT,4-185827729-185827740-CAT,4-185827732-185827767-CATCATCAC,4-185827759-185827770-CAT,4-185827777-185827787-CAT,4-185827800-185827809-TCA,4-185827825-185827841-CAT,4-185827842-185827854-TCA,4-185827861-185827874-CAT,4-185827894-185827906-CAT,4-185827908-185827925-CAT,4-185827935-185827954-CAT,4-185827959-185827972-CAT,4-185827979-185827996-CAT,4-185827997-185828010-CAT,4-185828015-185828028-CAT,4-185828044-185828054-CAT;MOTIFS=CATCATCAC,CAC,CAT,TCA;STRUC=<VC189469>	HGSVC,1KG-ONT	No	0.011	Yes	NA,NA	NA	NA
chr4:185827372	153976	INS	495	0.897	0.3968	46	SORBS2(0.015239,0.599)	NA	NA	NA	NA	NA	NA	NA	NA	No	ID=4-185827011-185827026-TCA,4-185827054-185827068-CAT,4-185827069-185827080-CAT,4-185827090-185827101-CAT,4-185827111-185827122-CAT,4-185827123-185827140-CAT,4-185827147-185827161-CAT,4-185827186-185827203-CAT,4-185827195-185827230-CATCATCAC,4-185827222-185827236-CAT,4-185827246-185827257-CAT,4-185827249-185827284-CATCATCAC,4-185827276-185827287-CAT,4-185827288-185827302-CAT,4-185827294-185827329-CATCATCAC,4-185827321-185827419-CAT,4-185827420-185827434-CAT,4-185827435-185827605-CAT,4-185827612-185827645-CAT,4-185827647-185827668-TCA,4-185827666-185827777-CAC,4-185827672-185827683-CAT,4-185827687-185827701-CAT,4-185827702-185827713-CAT,4-185827729-185827740-CAT,4-185827732-185827767-CATCATCAC,4-185827759-185827770-CAT,4-185827777-185827787-CAT,4-185827800-185827809-TCA,4-185827825-185827841-CAT,4-185827842-185827854-TCA,4-185827861-185827874-CAT,4-185827894-185827906-CAT,4-185827908-185827925-CAT,4-185827935-185827954-CAT,4-185827959-185827972-CAT,4-185827979-185827996-CAT,4-185827997-185828010-CAT,4-185828015-185828028-CAT,4-185828044-185828054-CAT;MOTIFS=CATCATCAC,CAC,CAT,TCA;STRUC=<VC189469>	HPRC,HGSVC	No	0.011	Yes	NA,NA	NA	NA
chr4:185827383	153977	INS	264	0.8833	0.4182	27	SORBS2(0.015239,0.599)	NA	NA	NA	NA	NA	NA	NA	NA	No	ID=4-185827011-185827026-TCA,4-185827054-185827068-CAT,4-185827069-185827080-CAT,4-185827090-185827101-CAT,4-185827111-185827122-CAT,4-185827123-185827140-CAT,4-185827147-185827161-CAT,4-185827186-185827203-CAT,4-185827195-185827230-CATCATCAC,4-185827222-185827236-CAT,4-185827246-185827257-CAT,4-185827249-185827284-CATCATCAC,4-185827276-185827287-CAT,4-185827288-185827302-CAT,4-185827294-185827329-CATCATCAC,4-185827321-185827419-CAT,4-185827420-185827434-CAT,4-185827435-185827605-CAT,4-185827612-185827645-CAT,4-185827647-185827668-TCA,4-185827666-185827777-CAC,4-185827672-185827683-CAT,4-185827687-185827701-CAT,4-185827702-185827713-CAT,4-185827729-185827740-CAT,4-185827732-185827767-CATCATCAC,4-185827759-185827770-CAT,4-185827777-185827787-CAT,4-185827800-185827809-TCA,4-185827825-185827841-CAT,4-185827842-185827854-TCA,4-185827861-185827874-CAT,4-185827894-185827906-CAT,4-185827908-185827925-CAT,4-185827935-185827954-CAT,4-185827959-185827972-CAT,4-185827979-185827996-CAT,4-185827997-185828010-CAT,4-185828015-185828028-CAT,4-185828044-185828054-CAT;MOTIFS=CATCATCAC,CAC,CAT,TCA;STRUC=<VC189469>	HGSVC,1KG-ONT	No	0.011	No	NA,NA	NA	NA
chr4:185827392	153978	INS	246	0.8127	0.6675	145	SORBS2(0.015239,0.599)	NA	NA	NA	NA	NA	NA	NA	NA	No	ID=4-185827011-185827026-TCA,4-185827054-185827068-CAT,4-185827069-185827080-CAT,4-185827090-185827101-CAT,4-185827111-185827122-CAT,4-185827123-185827140-CAT,4-185827147-185827161-CAT,4-185827186-185827203-CAT,4-185827195-185827230-CATCATCAC,4-185827222-185827236-CAT,4-185827246-185827257-CAT,4-185827249-185827284-CATCATCAC,4-185827276-185827287-CAT,4-185827288-185827302-CAT,4-185827294-185827329-CATCATCAC,4-185827321-185827419-CAT,4-185827420-185827434-CAT,4-185827435-185827605-CAT,4-185827612-185827645-CAT,4-185827647-185827668-TCA,4-185827666-185827777-CAC,4-185827672-185827683-CAT,4-185827687-185827701-CAT,4-185827702-185827713-CAT,4-185827729-185827740-CAT,4-185827732-185827767-CATCATCAC,4-185827759-185827770-CAT,4-185827777-185827787-CAT,4-185827800-185827809-TCA,4-185827825-185827841-CAT,4-185827842-185827854-TCA,4-185827861-185827874-CAT,4-185827894-185827906-CAT,4-185827908-185827925-CAT,4-185827935-185827954-CAT,4-185827959-185827972-CAT,4-185827979-185827996-CAT,4-185827997-185828010-CAT,4-185828015-185828028-CAT,4-185828044-185828054-CAT;MOTIFS=CATCATCAC,CAC,CAT,TCA;STRUC=<VC189469>	HGSVC,1KG-ONT	No	0.011	Yes	NA,NA	NA	NA
chr4:185827438	153979	INS	63	0.9184	0.3353	2	SORBS2(0.015239,0.599)	NA	NA	NA	NA	NA	NA	NA	NA	No	ID=4-185827011-185827026-TCA,4-185827054-185827068-CAT,4-185827069-185827080-CAT,4-185827090-185827101-CAT,4-185827111-185827122-CAT,4-185827123-185827140-CAT,4-185827147-185827161-CAT,4-185827186-185827203-CAT,4-185827195-185827230-CATCATCAC,4-185827222-185827236-CAT,4-185827246-185827257-CAT,4-185827249-185827284-CATCATCAC,4-185827276-185827287-CAT,4-185827288-185827302-CAT,4-185827294-185827329-CATCATCAC,4-185827321-185827419-CAT,4-185827420-185827434-CAT,4-185827435-185827605-CAT,4-185827612-185827645-CAT,4-185827647-185827668-TCA,4-185827666-185827777-CAC,4-185827672-185827683-CAT,4-185827687-185827701-CAT,4-185827702-185827713-CAT,4-185827729-185827740-CAT,4-185827732-185827767-CATCATCAC,4-185827759-185827770-CAT,4-185827777-185827787-CAT,4-185827800-185827809-TCA,4-185827825-185827841-CAT,4-185827842-185827854-TCA,4-185827861-185827874-CAT,4-185827894-185827906-CAT,4-185827908-185827925-CAT,4-185827935-185827954-CAT,4-185827959-185827972-CAT,4-185827979-185827996-CAT,4-185827997-185828010-CAT,4-185828015-185828028-CAT,4-185828044-185828054-CAT;MOTIFS=CATCATCAC,CAC,CAT,TCA;STRUC=<VC189469>	HPRC,HGSVC,1KG-ONT	No	0.011	No	NA,NA	NA	NA
chr4:185827438	153980	INS	72	0.9436	0.4373	1	SORBS2(0.015239,0.599)	NA	NA	NA	NA	NA	NA	NA	NA	No	ID=4-185827011-185827026-TCA,4-185827054-185827068-CAT,4-185827069-185827080-CAT,4-185827090-185827101-CAT,4-185827111-185827122-CAT,4-185827123-185827140-CAT,4-185827147-185827161-CAT,4-185827186-185827203-CAT,4-185827195-185827230-CATCATCAC,4-185827222-185827236-CAT,4-185827246-185827257-CAT,4-185827249-185827284-CATCATCAC,4-185827276-185827287-CAT,4-185827288-185827302-CAT,4-185827294-185827329-CATCATCAC,4-185827321-185827419-CAT,4-185827420-185827434-CAT,4-185827435-185827605-CAT,4-185827612-185827645-CAT,4-185827647-185827668-TCA,4-185827666-185827777-CAC,4-185827672-185827683-CAT,4-185827687-185827701-CAT,4-185827702-185827713-CAT,4-185827729-185827740-CAT,4-185827732-185827767-CATCATCAC,4-185827759-185827770-CAT,4-185827777-185827787-CAT,4-185827800-185827809-TCA,4-185827825-185827841-CAT,4-185827842-185827854-TCA,4-185827861-185827874-CAT,4-185827894-185827906-CAT,4-185827908-185827925-CAT,4-185827935-185827954-CAT,4-185827959-185827972-CAT,4-185827979-185827996-CAT,4-185827997-185828010-CAT,4-185828015-185828028-CAT,4-185828044-185828054-CAT;MOTIFS=CATCATCAC,CAC,CAT,TCA;STRUC=<VC189469>	HPRC,HGSVC,1KG-ONT	No	0.011	No	NA,NA	NA	NA
chr4:185827438	153981	INS	81	0.844	0.5806	2	SORBS2(0.015239,0.599)	NA	NA	NA	NA	NA	NA	NA	NA	No	ID=4-185827011-185827026-TCA,4-185827054-185827068-CAT,4-185827069-185827080-CAT,4-185827090-185827101-CAT,4-185827111-185827122-CAT,4-185827123-185827140-CAT,4-185827147-185827161-CAT,4-185827186-185827203-CAT,4-185827195-185827230-CATCATCAC,4-185827222-185827236-CAT,4-185827246-185827257-CAT,4-185827249-185827284-CATCATCAC,4-185827276-185827287-CAT,4-185827288-185827302-CAT,4-185827294-185827329-CATCATCAC,4-185827321-185827419-CAT,4-185827420-185827434-CAT,4-185827435-185827605-CAT,4-185827612-185827645-CAT,4-185827647-185827668-TCA,4-185827666-185827777-CAC,4-185827672-185827683-CAT,4-185827687-185827701-CAT,4-185827702-185827713-CAT,4-185827729-185827740-CAT,4-185827732-185827767-CATCATCAC,4-185827759-185827770-CAT,4-185827777-185827787-CAT,4-185827800-185827809-TCA,4-185827825-185827841-CAT,4-185827842-185827854-TCA,4-185827861-185827874-CAT,4-185827894-185827906-CAT,4-185827908-185827925-CAT,4-185827935-185827954-CAT,4-185827959-185827972-CAT,4-185827979-185827996-CAT,4-185827997-185828010-CAT,4-185828015-185828028-CAT,4-185828044-185828054-CAT;MOTIFS=CATCATCAC,CAC,CAT,TCA;STRUC=<VC189469>	HPRC,HGSVC,1KG-ONT	No	0.011	No	NA,NA	NA	NA
chr4:185827438	153982	INS	264	0.8139	0.6575	23	SORBS2(0.015239,0.599)	NA	NA	NA	NA	NA	NA	NA	NA	No	ID=4-185827011-185827026-TCA,4-185827054-185827068-CAT,4-185827069-185827080-CAT,4-185827090-185827101-CAT,4-185827111-185827122-CAT,4-185827123-185827140-CAT,4-185827147-185827161-CAT,4-185827186-185827203-CAT,4-185827195-185827230-CATCATCAC,4-185827222-185827236-CAT,4-185827246-185827257-CAT,4-185827249-185827284-CATCATCAC,4-185827276-185827287-CAT,4-185827288-185827302-CAT,4-185827294-185827329-CATCATCAC,4-185827321-185827419-CAT,4-185827420-185827434-CAT,4-185827435-185827605-CAT,4-185827612-185827645-CAT,4-185827647-185827668-TCA,4-185827666-185827777-CAC,4-185827672-185827683-CAT,4-185827687-185827701-CAT,4-185827702-185827713-CAT,4-185827729-185827740-CAT,4-185827732-185827767-CATCATCAC,4-185827759-185827770-CAT,4-185827777-185827787-CAT,4-185827800-185827809-TCA,4-185827825-185827841-CAT,4-185827842-185827854-TCA,4-185827861-185827874-CAT,4-185827894-185827906-CAT,4-185827908-185827925-CAT,4-185827935-185827954-CAT,4-185827959-185827972-CAT,4-185827979-185827996-CAT,4-185827997-185828010-CAT,4-185828015-185828028-CAT,4-185828044-185828054-CAT;MOTIFS=CATCATCAC,CAC,CAT,TCA;STRUC=<VC189469>	HGSVC,1KG-ONT	No	0.011	Yes	NA,NA	NA	NA
chr4:185827439	153983	INS	206	0.8524	0.5653	237	SORBS2(0.015239,0.599)	NA	NA	NA	NA	NA	NA	NA	NA	No	ID=4-185827011-185827026-TCA,4-185827054-185827068-CAT,4-185827069-185827080-CAT,4-185827090-185827101-CAT,4-185827111-185827122-CAT,4-185827123-185827140-CAT,4-185827147-185827161-CAT,4-185827186-185827203-CAT,4-185827195-185827230-CATCATCAC,4-185827222-185827236-CAT,4-185827246-185827257-CAT,4-185827249-185827284-CATCATCAC,4-185827276-185827287-CAT,4-185827288-185827302-CAT,4-185827294-185827329-CATCATCAC,4-185827321-185827419-CAT,4-185827420-185827434-CAT,4-185827435-185827605-CAT,4-185827612-185827645-CAT,4-185827647-185827668-TCA,4-185827666-185827777-CAC,4-185827672-185827683-CAT,4-185827687-185827701-CAT,4-185827702-185827713-CAT,4-185827729-185827740-CAT,4-185827732-185827767-CATCATCAC,4-185827759-185827770-CAT,4-185827777-185827787-CAT,4-185827800-185827809-TCA,4-185827825-185827841-CAT,4-185827842-185827854-TCA,4-185827861-185827874-CAT,4-185827894-185827906-CAT,4-185827908-185827925-CAT,4-185827935-185827954-CAT,4-185827959-185827972-CAT,4-185827979-185827996-CAT,4-185827997-185828010-CAT,4-185828015-185828028-CAT,4-185828044-185828054-CAT;MOTIFS=CATCATCAC,CAC,CAT,TCA;STRUC=<VC189469>	HPRC,HGSVC,1KG-ONT	No	0.011	Yes	NA,NA	NA	NA
chr4:185827441	153984	INS	98	0.8856	0.4222	15	SORBS2(0.015239,0.599)	NA	NA	NA	NA	NA	NA	NA	NA	No	ID=4-185827011-185827026-TCA,4-185827054-185827068-CAT,4-185827069-185827080-CAT,4-185827090-185827101-CAT,4-185827111-185827122-CAT,4-185827123-185827140-CAT,4-185827147-185827161-CAT,4-185827186-185827203-CAT,4-185827195-185827230-CATCATCAC,4-185827222-185827236-CAT,4-185827246-185827257-CAT,4-185827249-185827284-CATCATCAC,4-185827276-185827287-CAT,4-185827288-185827302-CAT,4-185827294-185827329-CATCATCAC,4-185827321-185827419-CAT,4-185827420-185827434-CAT,4-185827435-185827605-CAT,4-185827612-185827645-CAT,4-185827647-185827668-TCA,4-185827666-185827777-CAC,4-185827672-185827683-CAT,4-185827687-185827701-CAT,4-185827702-185827713-CAT,4-185827729-185827740-CAT,4-185827732-185827767-CATCATCAC,4-185827759-185827770-CAT,4-185827777-185827787-CAT,4-185827800-185827809-TCA,4-185827825-185827841-CAT,4-185827842-185827854-TCA,4-185827861-185827874-CAT,4-185827894-185827906-CAT,4-185827908-185827925-CAT,4-185827935-185827954-CAT,4-185827959-185827972-CAT,4-185827979-185827996-CAT,4-185827997-185828010-CAT,4-185828015-185828028-CAT,4-185828044-185828054-CAT;MOTIFS=CATCATCAC,CAC,CAT,TCA;STRUC=<VC189469>	HPRC,HGSVC,1KG-ONT	No	0.011	Yes	NA,NA	NA	NA
chr4:185827441	153985	INS	231	0.8686	0.4721	241	SORBS2(0.015239,0.599)	NA	NA	NA	NA	NA	NA	NA	NA	No	ID=4-185827011-185827026-TCA,4-185827054-185827068-CAT,4-185827069-185827080-CAT,4-185827090-185827101-CAT,4-185827111-185827122-CAT,4-185827123-185827140-CAT,4-185827147-185827161-CAT,4-185827186-185827203-CAT,4-185827195-185827230-CATCATCAC,4-185827222-185827236-CAT,4-185827246-185827257-CAT,4-185827249-185827284-CATCATCAC,4-185827276-185827287-CAT,4-185827288-185827302-CAT,4-185827294-185827329-CATCATCAC,4-185827321-185827419-CAT,4-185827420-185827434-CAT,4-185827435-185827605-CAT,4-185827612-185827645-CAT,4-185827647-185827668-TCA,4-185827666-185827777-CAC,4-185827672-185827683-CAT,4-185827687-185827701-CAT,4-185827702-185827713-CAT,4-185827729-185827740-CAT,4-185827732-185827767-CATCATCAC,4-185827759-185827770-CAT,4-185827777-185827787-CAT,4-185827800-185827809-TCA,4-185827825-185827841-CAT,4-185827842-185827854-TCA,4-185827861-185827874-CAT,4-185827894-185827906-CAT,4-185827908-185827925-CAT,4-185827935-185827954-CAT,4-185827959-185827972-CAT,4-185827979-185827996-CAT,4-185827997-185828010-CAT,4-185828015-185828028-CAT,4-185828044-185828054-CAT;MOTIFS=CATCATCAC,CAC,CAT,TCA;STRUC=<VC189469>	HPRC,HGSVC,1KG-ONT	No	0.011	Yes	NA,NA	NA	NA
chr4:185827462	153986	INS	885	0.8993	0.3721	37	SORBS2(0.015239,0.599)	NA	NA	NA	NA	NA	NA	NA	NA	No	ID=4-185827011-185827026-TCA,4-185827054-185827068-CAT,4-185827069-185827080-CAT,4-185827090-185827101-CAT,4-185827111-185827122-CAT,4-185827123-185827140-CAT,4-185827147-185827161-CAT,4-185827186-185827203-CAT,4-185827195-185827230-CATCATCAC,4-185827222-185827236-CAT,4-185827246-185827257-CAT,4-185827249-185827284-CATCATCAC,4-185827276-185827287-CAT,4-185827288-185827302-CAT,4-185827294-185827329-CATCATCAC,4-185827321-185827419-CAT,4-185827420-185827434-CAT,4-185827435-185827605-CAT,4-185827612-185827645-CAT,4-185827647-185827668-TCA,4-185827666-185827777-CAC,4-185827672-185827683-CAT,4-185827687-185827701-CAT,4-185827702-185827713-CAT,4-185827729-185827740-CAT,4-185827732-185827767-CATCATCAC,4-185827759-185827770-CAT,4-185827777-185827787-CAT,4-185827800-185827809-TCA,4-185827825-185827841-CAT,4-185827842-185827854-TCA,4-185827861-185827874-CAT,4-185827894-185827906-CAT,4-185827908-185827925-CAT,4-185827935-185827954-CAT,4-185827959-185827972-CAT,4-185827979-185827996-CAT,4-185827997-185828010-CAT,4-185828015-185828028-CAT,4-185828044-185828054-CAT;MOTIFS=CATCATCAC,CAC,CAT,TCA;STRUC=<VC189469>	HGSVC,1KG-ONT	No	0.011	Yes	NA,NA	NA	NA
chr4:185827471	153987	INS	312	0.9329	0.2418	94	SORBS2(0.015239,0.599)	NA	NA	NA	NA	NA	NA	NA	NA	No	ID=4-185827011-185827026-TCA,4-185827054-185827068-CAT,4-185827069-185827080-CAT,4-185827090-185827101-CAT,4-185827111-185827122-CAT,4-185827123-185827140-CAT,4-185827147-185827161-CAT,4-185827186-185827203-CAT,4-185827195-185827230-CATCATCAC,4-185827222-185827236-CAT,4-185827246-185827257-CAT,4-185827249-185827284-CATCATCAC,4-185827276-185827287-CAT,4-185827288-185827302-CAT,4-185827294-185827329-CATCATCAC,4-185827321-185827419-CAT,4-185827420-185827434-CAT,4-185827435-185827605-CAT,4-185827612-185827645-CAT,4-185827647-185827668-TCA,4-185827666-185827777-CAC,4-185827672-185827683-CAT,4-185827687-185827701-CAT,4-185827702-185827713-CAT,4-185827729-185827740-CAT,4-185827732-185827767-CATCATCAC,4-185827759-185827770-CAT,4-185827777-185827787-CAT,4-185827800-185827809-TCA,4-185827825-185827841-CAT,4-185827842-185827854-TCA,4-185827861-185827874-CAT,4-185827894-185827906-CAT,4-185827908-185827925-CAT,4-185827935-185827954-CAT,4-185827959-185827972-CAT,4-185827979-185827996-CAT,4-185827997-185828010-CAT,4-185828015-185828028-CAT,4-185828044-185828054-CAT;MOTIFS=CATCATCAC,CAC,CAT,TCA;STRUC=<VC189469>	HGSVC,1KG-ONT	No	0.011	Yes	NA,NA	NA	NA
chr4:185827483	153988	INS	96	0.8804	0.4188	14	SORBS2(0.015239,0.599)	NA	NA	NA	NA	NA	NA	NA	NA	No	ID=4-185827011-185827026-TCA,4-185827054-185827068-CAT,4-185827069-185827080-CAT,4-185827090-185827101-CAT,4-185827111-185827122-CAT,4-185827123-185827140-CAT,4-185827147-185827161-CAT,4-185827186-185827203-CAT,4-185827195-185827230-CATCATCAC,4-185827222-185827236-CAT,4-185827246-185827257-CAT,4-185827249-185827284-CATCATCAC,4-185827276-185827287-CAT,4-185827288-185827302-CAT,4-185827294-185827329-CATCATCAC,4-185827321-185827419-CAT,4-185827420-185827434-CAT,4-185827435-185827605-CAT,4-185827612-185827645-CAT,4-185827647-185827668-TCA,4-185827666-185827777-CAC,4-185827672-185827683-CAT,4-185827687-185827701-CAT,4-185827702-185827713-CAT,4-185827729-185827740-CAT,4-185827732-185827767-CATCATCAC,4-185827759-185827770-CAT,4-185827777-185827787-CAT,4-185827800-185827809-TCA,4-185827825-185827841-CAT,4-185827842-185827854-TCA,4-185827861-185827874-CAT,4-185827894-185827906-CAT,4-185827908-185827925-CAT,4-185827935-185827954-CAT,4-185827959-185827972-CAT,4-185827979-185827996-CAT,4-185827997-185828010-CAT,4-185828015-185828028-CAT,4-185828044-185828054-CAT;MOTIFS=CATCATCAC,CAC,CAT,TCA;STRUC=<VC189469>	HPRC,HGSVC,1KG-ONT	No	0.011	Yes	NA,NA	NA	NA
chr4:185827486	153989	INS	96	0.8143	0.6556	16	SORBS2(0.015239,0.599)	NA	NA	NA	NA	NA	NA	NA	NA	No	ID=4-185827011-185827026-TCA,4-185827054-185827068-CAT,4-185827069-185827080-CAT,4-185827090-185827101-CAT,4-185827111-185827122-CAT,4-185827123-185827140-CAT,4-185827147-185827161-CAT,4-185827186-185827203-CAT,4-185827195-185827230-CATCATCAC,4-185827222-185827236-CAT,4-185827246-185827257-CAT,4-185827249-185827284-CATCATCAC,4-185827276-185827287-CAT,4-185827288-185827302-CAT,4-185827294-185827329-CATCATCAC,4-185827321-185827419-CAT,4-185827420-185827434-CAT,4-185827435-185827605-CAT,4-185827612-185827645-CAT,4-185827647-185827668-TCA,4-185827666-185827777-CAC,4-185827672-185827683-CAT,4-185827687-185827701-CAT,4-185827702-185827713-CAT,4-185827729-185827740-CAT,4-185827732-185827767-CATCATCAC,4-185827759-185827770-CAT,4-185827777-185827787-CAT,4-185827800-185827809-TCA,4-185827825-185827841-CAT,4-185827842-185827854-TCA,4-185827861-185827874-CAT,4-185827894-185827906-CAT,4-185827908-185827925-CAT,4-185827935-185827954-CAT,4-185827959-185827972-CAT,4-185827979-185827996-CAT,4-185827997-185828010-CAT,4-185828015-185828028-CAT,4-185828044-185828054-CAT;MOTIFS=CATCATCAC,CAC,CAT,TCA;STRUC=<VC189469>	HPRC,HGSVC,1KG-ONT	No	0.011	Yes	NA,NA	NA	NA
chr4:185827486	153990	INS	357	0.8618	0.5371	8	SORBS2(0.015239,0.599)	NA	NA	NA	NA	NA	NA	NA	NA	No	ID=4-185827011-185827026-TCA,4-185827054-185827068-CAT,4-185827069-185827080-CAT,4-185827090-185827101-CAT,4-185827111-185827122-CAT,4-185827123-185827140-CAT,4-185827147-185827161-CAT,4-185827186-185827203-CAT,4-185827195-185827230-CATCATCAC,4-185827222-185827236-CAT,4-185827246-185827257-CAT,4-185827249-185827284-CATCATCAC,4-185827276-185827287-CAT,4-185827288-185827302-CAT,4-185827294-185827329-CATCATCAC,4-185827321-185827419-CAT,4-185827420-185827434-CAT,4-185827435-185827605-CAT,4-185827612-185827645-CAT,4-185827647-185827668-TCA,4-185827666-185827777-CAC,4-185827672-185827683-CAT,4-185827687-185827701-CAT,4-185827702-185827713-CAT,4-185827729-185827740-CAT,4-185827732-185827767-CATCATCAC,4-185827759-185827770-CAT,4-185827777-185827787-CAT,4-185827800-185827809-TCA,4-185827825-185827841-CAT,4-185827842-185827854-TCA,4-185827861-185827874-CAT,4-185827894-185827906-CAT,4-185827908-185827925-CAT,4-185827935-185827954-CAT,4-185827959-185827972-CAT,4-185827979-185827996-CAT,4-185827997-185828010-CAT,4-185828015-185828028-CAT,4-185828044-185828054-CAT;MOTIFS=CATCATCAC,CAC,CAT,TCA;STRUC=<VC189469>	HGSVC	No	0.011	Yes	NA,NA	NA	NA
chr4:185827495	153991	INS	318	0.9553	0.1622	264	SORBS2(0.015239,0.599)	NA	NA	NA	NA	NA	NA	NA	NA	No	ID=4-185827011-185827026-TCA,4-185827054-185827068-CAT,4-185827069-185827080-CAT,4-185827090-185827101-CAT,4-185827111-185827122-CAT,4-185827123-185827140-CAT,4-185827147-185827161-CAT,4-185827186-185827203-CAT,4-185827195-185827230-CATCATCAC,4-185827222-185827236-CAT,4-185827246-185827257-CAT,4-185827249-185827284-CATCATCAC,4-185827276-185827287-CAT,4-185827288-185827302-CAT,4-185827294-185827329-CATCATCAC,4-185827321-185827419-CAT,4-185827420-185827434-CAT,4-185827435-185827605-CAT,4-185827612-185827645-CAT,4-185827647-185827668-TCA,4-185827666-185827777-CAC,4-185827672-185827683-CAT,4-185827687-185827701-CAT,4-185827702-185827713-CAT,4-185827729-185827740-CAT,4-185827732-185827767-CATCATCAC,4-185827759-185827770-CAT,4-185827777-185827787-CAT,4-185827800-185827809-TCA,4-185827825-185827841-CAT,4-185827842-185827854-TCA,4-185827861-185827874-CAT,4-185827894-185827906-CAT,4-185827908-185827925-CAT,4-185827935-185827954-CAT,4-185827959-185827972-CAT,4-185827979-185827996-CAT,4-185827997-185828010-CAT,4-185828015-185828028-CAT,4-185828044-185828054-CAT;MOTIFS=CATCATCAC,CAC,CAT,TCA;STRUC=<VC189469>	HGSVC,1KG-ONT	No	0.011	Yes	NA,NA	NA	NA
chr4:185827498	153992	INS	147	0.8277	0.6885	76	SORBS2(0.015239,0.599)	NA	NA	NA	NA	NA	NA	NA	NA	No	ID=4-185827011-185827026-TCA,4-185827054-185827068-CAT,4-185827069-185827080-CAT,4-185827090-185827101-CAT,4-185827111-185827122-CAT,4-185827123-185827140-CAT,4-185827147-185827161-CAT,4-185827186-185827203-CAT,4-185827195-185827230-CATCATCAC,4-185827222-185827236-CAT,4-185827246-185827257-CAT,4-185827249-185827284-CATCATCAC,4-185827276-185827287-CAT,4-185827288-185827302-CAT,4-185827294-185827329-CATCATCAC,4-185827321-185827419-CAT,4-185827420-185827434-CAT,4-185827435-185827605-CAT,4-185827612-185827645-CAT,4-185827647-185827668-TCA,4-185827666-185827777-CAC,4-185827672-185827683-CAT,4-185827687-185827701-CAT,4-185827702-185827713-CAT,4-185827729-185827740-CAT,4-185827732-185827767-CATCATCAC,4-185827759-185827770-CAT,4-185827777-185827787-CAT,4-185827800-185827809-TCA,4-185827825-185827841-CAT,4-185827842-185827854-TCA,4-185827861-185827874-CAT,4-185827894-185827906-CAT,4-185827908-185827925-CAT,4-185827935-185827954-CAT,4-185827959-185827972-CAT,4-185827979-185827996-CAT,4-185827997-185828010-CAT,4-185828015-185828028-CAT,4-185828044-185828054-CAT;MOTIFS=CATCATCAC,CAC,CAT,TCA;STRUC=<VC189469>	HPRC,HGSVC	No	0.011	Yes	NA,NA	NA	NA
chr4:185827498	153993	INS	282	0.8521	0.5882	33	SORBS2(0.015239,0.599)	NA	NA	NA	NA	NA	NA	NA	NA	No	ID=4-185827011-185827026-TCA,4-185827054-185827068-CAT,4-185827069-185827080-CAT,4-185827090-185827101-CAT,4-185827111-185827122-CAT,4-185827123-185827140-CAT,4-185827147-185827161-CAT,4-185827186-185827203-CAT,4-185827195-185827230-CATCATCAC,4-185827222-185827236-CAT,4-185827246-185827257-CAT,4-185827249-185827284-CATCATCAC,4-185827276-185827287-CAT,4-185827288-185827302-CAT,4-185827294-185827329-CATCATCAC,4-185827321-185827419-CAT,4-185827420-185827434-CAT,4-185827435-185827605-CAT,4-185827612-185827645-CAT,4-185827647-185827668-TCA,4-185827666-185827777-CAC,4-185827672-185827683-CAT,4-185827687-185827701-CAT,4-185827702-185827713-CAT,4-185827729-185827740-CAT,4-185827732-185827767-CATCATCAC,4-185827759-185827770-CAT,4-185827777-185827787-CAT,4-185827800-185827809-TCA,4-185827825-185827841-CAT,4-185827842-185827854-TCA,4-185827861-185827874-CAT,4-185827894-185827906-CAT,4-185827908-185827925-CAT,4-185827935-185827954-CAT,4-185827959-185827972-CAT,4-185827979-185827996-CAT,4-185827997-185828010-CAT,4-185828015-185828028-CAT,4-185828044-185828054-CAT;MOTIFS=CATCATCAC,CAC,CAT,TCA;STRUC=<VC189469>	HGSVC,1KG-ONT	No	0.011	Yes	NA,NA	NA	NA
chr4:185827507	153994	INS	130	0.8973	0.3736	12	SORBS2(0.015239,0.599)	NA	NA	NA	NA	NA	NA	NA	NA	No	ID=4-185827011-185827026-TCA,4-185827054-185827068-CAT,4-185827069-185827080-CAT,4-185827090-185827101-CAT,4-185827111-185827122-CAT,4-185827123-185827140-CAT,4-185827147-185827161-CAT,4-185827186-185827203-CAT,4-185827195-185827230-CATCATCAC,4-185827222-185827236-CAT,4-185827246-185827257-CAT,4-185827249-185827284-CATCATCAC,4-185827276-185827287-CAT,4-185827288-185827302-CAT,4-185827294-185827329-CATCATCAC,4-185827321-185827419-CAT,4-185827420-185827434-CAT,4-185827435-185827605-CAT,4-185827612-185827645-CAT,4-185827647-185827668-TCA,4-185827666-185827777-CAC,4-185827672-185827683-CAT,4-185827687-185827701-CAT,4-185827702-185827713-CAT,4-185827729-185827740-CAT,4-185827732-185827767-CATCATCAC,4-185827759-185827770-CAT,4-185827777-185827787-CAT,4-185827800-185827809-TCA,4-185827825-185827841-CAT,4-185827842-185827854-TCA,4-185827861-185827874-CAT,4-185827894-185827906-CAT,4-185827908-185827925-CAT,4-185827935-185827954-CAT,4-185827959-185827972-CAT,4-185827979-185827996-CAT,4-185827997-185828010-CAT,4-185828015-185828028-CAT,4-185828044-185828054-CAT;MOTIFS=CATCATCAC,CAC,CAT,TCA;STRUC=<VC189469>	HPRC,HGSVC	No	0.011	Yes	NA,NA	NA	NA
chr4:185827516	153995	INS	120	0.8239	0.6413	6	SORBS2(0.015239,0.599)	NA	NA	NA	NA	NA	NA	NA	NA	No	ID=4-185827011-185827026-TCA,4-185827054-185827068-CAT,4-185827069-185827080-CAT,4-185827090-185827101-CAT,4-185827111-185827122-CAT,4-185827123-185827140-CAT,4-185827147-185827161-CAT,4-185827186-185827203-CAT,4-185827195-185827230-CATCATCAC,4-185827222-185827236-CAT,4-185827246-185827257-CAT,4-185827249-185827284-CATCATCAC,4-185827276-185827287-CAT,4-185827288-185827302-CAT,4-185827294-185827329-CATCATCAC,4-185827321-185827419-CAT,4-185827420-185827434-CAT,4-185827435-185827605-CAT,4-185827612-185827645-CAT,4-185827647-185827668-TCA,4-185827666-185827777-CAC,4-185827672-185827683-CAT,4-185827687-185827701-CAT,4-185827702-185827713-CAT,4-185827729-185827740-CAT,4-185827732-185827767-CATCATCAC,4-185827759-185827770-CAT,4-185827777-185827787-CAT,4-185827800-185827809-TCA,4-185827825-185827841-CAT,4-185827842-185827854-TCA,4-185827861-185827874-CAT,4-185827894-185827906-CAT,4-185827908-185827925-CAT,4-185827935-185827954-CAT,4-185827959-185827972-CAT,4-185827979-185827996-CAT,4-185827997-185828010-CAT,4-185828015-185828028-CAT,4-185828044-185828054-CAT;MOTIFS=CATCATCAC,CAC,CAT,TCA;STRUC=<VC189469>	HGSVC	No	0.011	Yes	NA,NA	NA	NA
chr4:185827552	153996	INS	255	0.8701	0.5559	22	SORBS2(0.015239,0.599)	NA	NA	NA	NA	NA	NA	NA	NA	No	ID=4-185827011-185827026-TCA,4-185827054-185827068-CAT,4-185827069-185827080-CAT,4-185827090-185827101-CAT,4-185827111-185827122-CAT,4-185827123-185827140-CAT,4-185827147-185827161-CAT,4-185827186-185827203-CAT,4-185827195-185827230-CATCATCAC,4-185827222-185827236-CAT,4-185827246-185827257-CAT,4-185827249-185827284-CATCATCAC,4-185827276-185827287-CAT,4-185827288-185827302-CAT,4-185827294-185827329-CATCATCAC,4-185827321-185827419-CAT,4-185827420-185827434-CAT,4-185827435-185827605-CAT,4-185827612-185827645-CAT,4-185827647-185827668-TCA,4-185827666-185827777-CAC,4-185827672-185827683-CAT,4-185827687-185827701-CAT,4-185827702-185827713-CAT,4-185827729-185827740-CAT,4-185827732-185827767-CATCATCAC,4-185827759-185827770-CAT,4-185827777-185827787-CAT,4-185827800-185827809-TCA,4-185827825-185827841-CAT,4-185827842-185827854-TCA,4-185827861-185827874-CAT,4-185827894-185827906-CAT,4-185827908-185827925-CAT,4-185827935-185827954-CAT,4-185827959-185827972-CAT,4-185827979-185827996-CAT,4-185827997-185828010-CAT,4-185828015-185828028-CAT,4-185828044-185828054-CAT;MOTIFS=CATCATCAC,CAC,CAT,TCA;STRUC=<VC189469>	HGSVC,1KG-ONT	No	0.011	Yes	NA,NA	NA	NA
chr4:185827554	153997	INS	381	0.8971	0.3675	49	SORBS2(0.015239,0.599)	NA	NA	NA	NA	NA	NA	NA	NA	No	ID=4-185827011-185827026-TCA,4-185827054-185827068-CAT,4-185827069-185827080-CAT,4-185827090-185827101-CAT,4-185827111-185827122-CAT,4-185827123-185827140-CAT,4-185827147-185827161-CAT,4-185827186-185827203-CAT,4-185827195-185827230-CATCATCAC,4-185827222-185827236-CAT,4-185827246-185827257-CAT,4-185827249-185827284-CATCATCAC,4-185827276-185827287-CAT,4-185827288-185827302-CAT,4-185827294-185827329-CATCATCAC,4-185827321-185827419-CAT,4-185827420-185827434-CAT,4-185827435-185827605-CAT,4-185827612-185827645-CAT,4-185827647-185827668-TCA,4-185827666-185827777-CAC,4-185827672-185827683-CAT,4-185827687-185827701-CAT,4-185827702-185827713-CAT,4-185827729-185827740-CAT,4-185827732-185827767-CATCATCAC,4-185827759-185827770-CAT,4-185827777-185827787-CAT,4-185827800-185827809-TCA,4-185827825-185827841-CAT,4-185827842-185827854-TCA,4-185827861-185827874-CAT,4-185827894-185827906-CAT,4-185827908-185827925-CAT,4-185827935-185827954-CAT,4-185827959-185827972-CAT,4-185827979-185827996-CAT,4-185827997-185828010-CAT,4-185828015-185828028-CAT,4-185828044-185828054-CAT;MOTIFS=CATCATCAC,CAC,CAT,TCA;STRUC=<VC189469>	HGSVC	No	0.011	Yes	NA,NA	NA	NA
chr4:185827558	153998	INS	390	0.9219	0.3149	8	SORBS2(0.015239,0.599)	NA	NA	NA	NA	NA	NA	NA	NA	No	ID=4-185827011-185827026-TCA,4-185827054-185827068-CAT,4-185827069-185827080-CAT,4-185827090-185827101-CAT,4-185827111-185827122-CAT,4-185827123-185827140-CAT,4-185827147-185827161-CAT,4-185827186-185827203-CAT,4-185827195-185827230-CATCATCAC,4-185827222-185827236-CAT,4-185827246-185827257-CAT,4-185827249-185827284-CATCATCAC,4-185827276-185827287-CAT,4-185827288-185827302-CAT,4-185827294-185827329-CATCATCAC,4-185827321-185827419-CAT,4-185827420-185827434-CAT,4-185827435-185827605-CAT,4-185827612-185827645-CAT,4-185827647-185827668-TCA,4-185827666-185827777-CAC,4-185827672-185827683-CAT,4-185827687-185827701-CAT,4-185827702-185827713-CAT,4-185827729-185827740-CAT,4-185827732-185827767-CATCATCAC,4-185827759-185827770-CAT,4-185827777-185827787-CAT,4-185827800-185827809-TCA,4-185827825-185827841-CAT,4-185827842-185827854-TCA,4-185827861-185827874-CAT,4-185827894-185827906-CAT,4-185827908-185827925-CAT,4-185827935-185827954-CAT,4-185827959-185827972-CAT,4-185827979-185827996-CAT,4-185827997-185828010-CAT,4-185828015-185828028-CAT,4-185828044-185828054-CAT;MOTIFS=CATCATCAC,CAC,CAT,TCA;STRUC=<VC189469>	HGSVC	No	0.011	Yes	NA,NA	NA	NA
chr4:185827579	153999	INS	90	0.8217	0.6688	3	SORBS2(0.015239,0.599)	NA	NA	NA	NA	NA	NA	NA	NA	No	ID=4-185827011-185827026-TCA,4-185827054-185827068-CAT,4-185827069-185827080-CAT,4-185827090-185827101-CAT,4-185827111-185827122-CAT,4-185827123-185827140-CAT,4-185827147-185827161-CAT,4-185827186-185827203-CAT,4-185827195-185827230-CATCATCAC,4-185827222-185827236-CAT,4-185827246-185827257-CAT,4-185827249-185827284-CATCATCAC,4-185827276-185827287-CAT,4-185827288-185827302-CAT,4-185827294-185827329-CATCATCAC,4-185827321-185827419-CAT,4-185827420-185827434-CAT,4-185827435-185827605-CAT,4-185827612-185827645-CAT,4-185827647-185827668-TCA,4-185827666-185827777-CAC,4-185827672-185827683-CAT,4-185827687-185827701-CAT,4-185827702-185827713-CAT,4-185827729-185827740-CAT,4-185827732-185827767-CATCATCAC,4-185827759-185827770-CAT,4-185827777-185827787-CAT,4-185827800-185827809-TCA,4-185827825-185827841-CAT,4-185827842-185827854-TCA,4-185827861-185827874-CAT,4-185827894-185827906-CAT,4-185827908-185827925-CAT,4-185827935-185827954-CAT,4-185827959-185827972-CAT,4-185827979-185827996-CAT,4-185827997-185828010-CAT,4-185828015-185828028-CAT,4-185828044-185828054-CAT;MOTIFS=CATCATCAC,CAC,CAT,TCA;STRUC=<VC189469>	HPRC,HGSVC,1KG-ONT	No	0.011	Yes	NA,NA	NA	NA
chr4:185827596	154000	INS	96	0.8096	0.6779	19	SORBS2(0.015239,0.599)	NA	NA	NA	NA	NA	NA	NA	NA	No	ID=4-185827011-185827026-TCA,4-185827054-185827068-CAT,4-185827069-185827080-CAT,4-185827090-185827101-CAT,4-185827111-185827122-CAT,4-185827123-185827140-CAT,4-185827147-185827161-CAT,4-185827186-185827203-CAT,4-185827195-185827230-CATCATCAC,4-185827222-185827236-CAT,4-185827246-185827257-CAT,4-185827249-185827284-CATCATCAC,4-185827276-185827287-CAT,4-185827288-185827302-CAT,4-185827294-185827329-CATCATCAC,4-185827321-185827419-CAT,4-185827420-185827434-CAT,4-185827435-185827605-CAT,4-185827612-185827645-CAT,4-185827647-185827668-TCA,4-185827666-185827777-CAC,4-185827672-185827683-CAT,4-185827687-185827701-CAT,4-185827702-185827713-CAT,4-185827729-185827740-CAT,4-185827732-185827767-CATCATCAC,4-185827759-185827770-CAT,4-185827777-185827787-CAT,4-185827800-185827809-TCA,4-185827825-185827841-CAT,4-185827842-185827854-TCA,4-185827861-185827874-CAT,4-185827894-185827906-CAT,4-185827908-185827925-CAT,4-185827935-185827954-CAT,4-185827959-185827972-CAT,4-185827979-185827996-CAT,4-185827997-185828010-CAT,4-185828015-185828028-CAT,4-185828044-185828054-CAT;MOTIFS=CATCATCAC,CAC,CAT,TCA;STRUC=<VC189469>	HPRC,HGSVC,1KG-ONT	No	0.011	Yes	NA,NA	NA	NA
chr4:185827597	154001	INS	87	0.8275	0.6021	2	SORBS2(0.015239,0.599)	NA	NA	NA	NA	NA	NA	NA	NA	No	ID=4-185827011-185827026-TCA,4-185827054-185827068-CAT,4-185827069-185827080-CAT,4-185827090-185827101-CAT,4-185827111-185827122-CAT,4-185827123-185827140-CAT,4-185827147-185827161-CAT,4-185827186-185827203-CAT,4-185827195-185827230-CATCATCAC,4-185827222-185827236-CAT,4-185827246-185827257-CAT,4-185827249-185827284-CATCATCAC,4-185827276-185827287-CAT,4-185827288-185827302-CAT,4-185827294-185827329-CATCATCAC,4-185827321-185827419-CAT,4-185827420-185827434-CAT,4-185827435-185827605-CAT,4-185827612-185827645-CAT,4-185827647-185827668-TCA,4-185827666-185827777-CAC,4-185827672-185827683-CAT,4-185827687-185827701-CAT,4-185827702-185827713-CAT,4-185827729-185827740-CAT,4-185827732-185827767-CATCATCAC,4-185827759-185827770-CAT,4-185827777-185827787-CAT,4-185827800-185827809-TCA,4-185827825-185827841-CAT,4-185827842-185827854-TCA,4-185827861-185827874-CAT,4-185827894-185827906-CAT,4-185827908-185827925-CAT,4-185827935-185827954-CAT,4-185827959-185827972-CAT,4-185827979-185827996-CAT,4-185827997-185828010-CAT,4-185828015-185828028-CAT,4-185828044-185828054-CAT;MOTIFS=CATCATCAC,CAC,CAT,TCA;STRUC=<VC189469>	HPRC,HGSVC,1KG-ONT	No	0.011	No	NA,NA	NA	NA
chr4:185827618	154003	INS	318	0.8291	0.6167	1	SORBS2(0.015239,0.599)	NA	NA	NA	NA	NA	NA	NA	NA	No	ID=4-185827011-185827026-TCA,4-185827054-185827068-CAT,4-185827069-185827080-CAT,4-185827090-185827101-CAT,4-185827111-185827122-CAT,4-185827123-185827140-CAT,4-185827147-185827161-CAT,4-185827186-185827203-CAT,4-185827195-185827230-CATCATCAC,4-185827222-185827236-CAT,4-185827246-185827257-CAT,4-185827249-185827284-CATCATCAC,4-185827276-185827287-CAT,4-185827288-185827302-CAT,4-185827294-185827329-CATCATCAC,4-185827321-185827419-CAT,4-185827420-185827434-CAT,4-185827435-185827605-CAT,4-185827612-185827645-CAT,4-185827647-185827668-TCA,4-185827666-185827777-CAC,4-185827672-185827683-CAT,4-185827687-185827701-CAT,4-185827702-185827713-CAT,4-185827729-185827740-CAT,4-185827732-185827767-CATCATCAC,4-185827759-185827770-CAT,4-185827777-185827787-CAT,4-185827800-185827809-TCA,4-185827825-185827841-CAT,4-185827842-185827854-TCA,4-185827861-185827874-CAT,4-185827894-185827906-CAT,4-185827908-185827925-CAT,4-185827935-185827954-CAT,4-185827959-185827972-CAT,4-185827979-185827996-CAT,4-185827997-185828010-CAT,4-185828015-185828028-CAT,4-185828044-185828054-CAT;MOTIFS=CATCATCAC,CAC,CAT,TCA;STRUC=<VC189469>	HGSVC,1KG-ONT	No	0.03	No	NA,NA	NA	NA
chr4:185827618	154002	INS	282	0.8514	0.5444	2	SORBS2(0.015239,0.599)	NA	NA	NA	NA	NA	NA	NA	NA	No	ID=4-185827011-185827026-TCA,4-185827054-185827068-CAT,4-185827069-185827080-CAT,4-185827090-185827101-CAT,4-185827111-185827122-CAT,4-185827123-185827140-CAT,4-185827147-185827161-CAT,4-185827186-185827203-CAT,4-185827195-185827230-CATCATCAC,4-185827222-185827236-CAT,4-185827246-185827257-CAT,4-185827249-185827284-CATCATCAC,4-185827276-185827287-CAT,4-185827288-185827302-CAT,4-185827294-185827329-CATCATCAC,4-185827321-185827419-CAT,4-185827420-185827434-CAT,4-185827435-185827605-CAT,4-185827612-185827645-CAT,4-185827647-185827668-TCA,4-185827666-185827777-CAC,4-185827672-185827683-CAT,4-185827687-185827701-CAT,4-185827702-185827713-CAT,4-185827729-185827740-CAT,4-185827732-185827767-CATCATCAC,4-185827759-185827770-CAT,4-185827777-185827787-CAT,4-185827800-185827809-TCA,4-185827825-185827841-CAT,4-185827842-185827854-TCA,4-185827861-185827874-CAT,4-185827894-185827906-CAT,4-185827908-185827925-CAT,4-185827935-185827954-CAT,4-185827959-185827972-CAT,4-185827979-185827996-CAT,4-185827997-185828010-CAT,4-185828015-185828028-CAT,4-185828044-185828054-CAT;MOTIFS=CATCATCAC,CAC,CAT,TCA;STRUC=<VC189469>	HGSVC,1KG-ONT	No	0.03	No	NA,NA	NA	NA
chr4:185827627	154004	INS	339	0.9345	0.2607	96	SORBS2(0.015239,0.599)	NA	NA	NA	NA	NA	NA	NA	NA	No	ID=4-185827011-185827026-TCA,4-185827054-185827068-CAT,4-185827069-185827080-CAT,4-185827090-185827101-CAT,4-185827111-185827122-CAT,4-185827123-185827140-CAT,4-185827147-185827161-CAT,4-185827186-185827203-CAT,4-185827195-185827230-CATCATCAC,4-185827222-185827236-CAT,4-185827246-185827257-CAT,4-185827249-185827284-CATCATCAC,4-185827276-185827287-CAT,4-185827288-185827302-CAT,4-185827294-185827329-CATCATCAC,4-185827321-185827419-CAT,4-185827420-185827434-CAT,4-185827435-185827605-CAT,4-185827612-185827645-CAT,4-185827647-185827668-TCA,4-185827666-185827777-CAC,4-185827672-185827683-CAT,4-185827687-185827701-CAT,4-185827702-185827713-CAT,4-185827729-185827740-CAT,4-185827732-185827767-CATCATCAC,4-185827759-185827770-CAT,4-185827777-185827787-CAT,4-185827800-185827809-TCA,4-185827825-185827841-CAT,4-185827842-185827854-TCA,4-185827861-185827874-CAT,4-185827894-185827906-CAT,4-185827908-185827925-CAT,4-185827935-185827954-CAT,4-185827959-185827972-CAT,4-185827979-185827996-CAT,4-185827997-185828010-CAT,4-185828015-185828028-CAT,4-185828044-185828054-CAT;MOTIFS=CATCATCAC,CAC,CAT,TCA;STRUC=<VC189469>	HGSVC	No	0.03	Yes	NA,NA	NA	NA
chr4:185827648	154006	INS	316	0.9269	0.3069	4	SORBS2(0.015239,0.599)	NA	NA	NA	NA	NA	NA	NA	NA	No	ID=4-185827011-185827026-TCA,4-185827054-185827068-CAT,4-185827069-185827080-CAT,4-185827090-185827101-CAT,4-185827111-185827122-CAT,4-185827123-185827140-CAT,4-185827147-185827161-CAT,4-185827186-185827203-CAT,4-185827195-185827230-CATCATCAC,4-185827222-185827236-CAT,4-185827246-185827257-CAT,4-185827249-185827284-CATCATCAC,4-185827276-185827287-CAT,4-185827288-185827302-CAT,4-185827294-185827329-CATCATCAC,4-185827321-185827419-CAT,4-185827420-185827434-CAT,4-185827435-185827605-CAT,4-185827612-185827645-CAT,4-185827647-185827668-TCA,4-185827666-185827777-CAC,4-185827672-185827683-CAT,4-185827687-185827701-CAT,4-185827702-185827713-CAT,4-185827729-185827740-CAT,4-185827732-185827767-CATCATCAC,4-185827759-185827770-CAT,4-185827777-185827787-CAT,4-185827800-185827809-TCA,4-185827825-185827841-CAT,4-185827842-185827854-TCA,4-185827861-185827874-CAT,4-185827894-185827906-CAT,4-185827908-185827925-CAT,4-185827935-185827954-CAT,4-185827959-185827972-CAT,4-185827979-185827996-CAT,4-185827997-185828010-CAT,4-185828015-185828028-CAT,4-185828044-185828054-CAT;MOTIFS=CATCATCAC,CAC,CAT,TCA;STRUC=<VC189469>	HGSVC,1KG-ONT	No	0.03	No	NA,NA	NA	NA
chr4:185827672	154007	INS	72	0.8344	0.6159	17	SORBS2(0.015239,0.599)	NA	NA	NA	NA	NA	NA	NA	NA	No	ID=4-185827011-185827026-TCA,4-185827054-185827068-CAT,4-185827069-185827080-CAT,4-185827090-185827101-CAT,4-185827111-185827122-CAT,4-185827123-185827140-CAT,4-185827147-185827161-CAT,4-185827186-185827203-CAT,4-185827195-185827230-CATCATCAC,4-185827222-185827236-CAT,4-185827246-185827257-CAT,4-185827249-185827284-CATCATCAC,4-185827276-185827287-CAT,4-185827288-185827302-CAT,4-185827294-185827329-CATCATCAC,4-185827321-185827419-CAT,4-185827420-185827434-CAT,4-185827435-185827605-CAT,4-185827612-185827645-CAT,4-185827647-185827668-TCA,4-185827666-185827777-CAC,4-185827672-185827683-CAT,4-185827687-185827701-CAT,4-185827702-185827713-CAT,4-185827729-185827740-CAT,4-185827732-185827767-CATCATCAC,4-185827759-185827770-CAT,4-185827777-185827787-CAT,4-185827800-185827809-TCA,4-185827825-185827841-CAT,4-185827842-185827854-TCA,4-185827861-185827874-CAT,4-185827894-185827906-CAT,4-185827908-185827925-CAT,4-185827935-185827954-CAT,4-185827959-185827972-CAT,4-185827979-185827996-CAT,4-185827997-185828010-CAT,4-185828015-185828028-CAT,4-185828044-185828054-CAT;MOTIFS=CATCATCAC,CAC,CAT,TCA;STRUC=<VC189469>	HPRC,HGSVC,1KG-ONT	No	0.03	Yes	NA,NA	NA	NA
chr4:185827672	154008	INS	81	0.8417	0.5926	236	SORBS2(0.015239,0.599)	NA	NA	NA	NA	NA	NA	NA	NA	No	ID=4-185827011-185827026-TCA,4-185827054-185827068-CAT,4-185827069-185827080-CAT,4-185827090-185827101-CAT,4-185827111-185827122-CAT,4-185827123-185827140-CAT,4-185827147-185827161-CAT,4-185827186-185827203-CAT,4-185827195-185827230-CATCATCAC,4-185827222-185827236-CAT,4-185827246-185827257-CAT,4-185827249-185827284-CATCATCAC,4-185827276-185827287-CAT,4-185827288-185827302-CAT,4-185827294-185827329-CATCATCAC,4-185827321-185827419-CAT,4-185827420-185827434-CAT,4-185827435-185827605-CAT,4-185827612-185827645-CAT,4-185827647-185827668-TCA,4-185827666-185827777-CAC,4-185827672-185827683-CAT,4-185827687-185827701-CAT,4-185827702-185827713-CAT,4-185827729-185827740-CAT,4-185827732-185827767-CATCATCAC,4-185827759-185827770-CAT,4-185827777-185827787-CAT,4-185827800-185827809-TCA,4-185827825-185827841-CAT,4-185827842-185827854-TCA,4-185827861-185827874-CAT,4-185827894-185827906-CAT,4-185827908-185827925-CAT,4-185827935-185827954-CAT,4-185827959-185827972-CAT,4-185827979-185827996-CAT,4-185827997-185828010-CAT,4-185828015-185828028-CAT,4-185828044-185828054-CAT;MOTIFS=CATCATCAC,CAC,CAT,TCA;STRUC=<VC189469>	HPRC,HGSVC,1KG-ONT	No	0.03	Yes	NA,NA	NA	NA
chr4:185827673	154011	INS	89	0.8613	0.6897	3	SORBS2(0.015239,0.599)	NA	NA	NA	NA	NA	NA	NA	NA	No	ID=4-185827011-185827026-TCA,4-185827054-185827068-CAT,4-185827069-185827080-CAT,4-185827090-185827101-CAT,4-185827111-185827122-CAT,4-185827123-185827140-CAT,4-185827147-185827161-CAT,4-185827186-185827203-CAT,4-185827195-185827230-CATCATCAC,4-185827222-185827236-CAT,4-185827246-185827257-CAT,4-185827249-185827284-CATCATCAC,4-185827276-185827287-CAT,4-185827288-185827302-CAT,4-185827294-185827329-CATCATCAC,4-185827321-185827419-CAT,4-185827420-185827434-CAT,4-185827435-185827605-CAT,4-185827612-185827645-CAT,4-185827647-185827668-TCA,4-185827666-185827777-CAC,4-185827672-185827683-CAT,4-185827687-185827701-CAT,4-185827702-185827713-CAT,4-185827729-185827740-CAT,4-185827732-185827767-CATCATCAC,4-185827759-185827770-CAT,4-185827777-185827787-CAT,4-185827800-185827809-TCA,4-185827825-185827841-CAT,4-185827842-185827854-TCA,4-185827861-185827874-CAT,4-185827894-185827906-CAT,4-185827908-185827925-CAT,4-185827935-185827954-CAT,4-185827959-185827972-CAT,4-185827979-185827996-CAT,4-185827997-185828010-CAT,4-185828015-185828028-CAT,4-185828044-185828054-CAT;MOTIFS=CATCATCAC,CAC,CAT,TCA;STRUC=<VC189469>	HPRC,HGSVC,1KG-ONT	No	0.03	No	NA,NA	NA	NA
chr4:185827684	154012	INS	51	0.8668	0.6722	2	SORBS2(0.015239,0.599)	NA	NA	NA	NA	NA	NA	NA	NA	No	ID=4-185827011-185827026-TCA,4-185827054-185827068-CAT,4-185827069-185827080-CAT,4-185827090-185827101-CAT,4-185827111-185827122-CAT,4-185827123-185827140-CAT,4-185827147-185827161-CAT,4-185827186-185827203-CAT,4-185827195-185827230-CATCATCAC,4-185827222-185827236-CAT,4-185827246-185827257-CAT,4-185827249-185827284-CATCATCAC,4-185827276-185827287-CAT,4-185827288-185827302-CAT,4-185827294-185827329-CATCATCAC,4-185827321-185827419-CAT,4-185827420-185827434-CAT,4-185827435-185827605-CAT,4-185827612-185827645-CAT,4-185827647-185827668-TCA,4-185827666-185827777-CAC,4-185827672-185827683-CAT,4-185827687-185827701-CAT,4-185827702-185827713-CAT,4-185827729-185827740-CAT,4-185827732-185827767-CATCATCAC,4-185827759-185827770-CAT,4-185827777-185827787-CAT,4-185827800-185827809-TCA,4-185827825-185827841-CAT,4-185827842-185827854-TCA,4-185827861-185827874-CAT,4-185827894-185827906-CAT,4-185827908-185827925-CAT,4-185827935-185827954-CAT,4-185827959-185827972-CAT,4-185827979-185827996-CAT,4-185827997-185828010-CAT,4-185828015-185828028-CAT,4-185828044-185828054-CAT;MOTIFS=CATCATCAC,CAC,CAT,TCA;STRUC=<VC189469>	HPRC	No	0.03	Yes	NA,NA	NA	NA
chr4:185827735	154013	INS	363	0.8483	0.5678	50	SORBS2(0.015239,0.599)	NA	NA	NA	NA	NA	NA	NA	NA	No	ID=4-185827011-185827026-TCA,4-185827054-185827068-CAT,4-185827069-185827080-CAT,4-185827090-185827101-CAT,4-185827111-185827122-CAT,4-185827123-185827140-CAT,4-185827147-185827161-CAT,4-185827186-185827203-CAT,4-185827195-185827230-CATCATCAC,4-185827222-185827236-CAT,4-185827246-185827257-CAT,4-185827249-185827284-CATCATCAC,4-185827276-185827287-CAT,4-185827288-185827302-CAT,4-185827294-185827329-CATCATCAC,4-185827321-185827419-CAT,4-185827420-185827434-CAT,4-185827435-185827605-CAT,4-185827612-185827645-CAT,4-185827647-185827668-TCA,4-185827666-185827777-CAC,4-185827672-185827683-CAT,4-185827687-185827701-CAT,4-185827702-185827713-CAT,4-185827729-185827740-CAT,4-185827732-185827767-CATCATCAC,4-185827759-185827770-CAT,4-185827777-185827787-CAT,4-185827800-185827809-TCA,4-185827825-185827841-CAT,4-185827842-185827854-TCA,4-185827861-185827874-CAT,4-185827894-185827906-CAT,4-185827908-185827925-CAT,4-185827935-185827954-CAT,4-185827959-185827972-CAT,4-185827979-185827996-CAT,4-185827997-185828010-CAT,4-185828015-185828028-CAT,4-185828044-185828054-CAT;MOTIFS=CATCATCAC,CAC,CAT,TCA;STRUC=<VC189469>	HGSVC	No	0.03	Yes	NA,NA	NA	NA
chr4:185827735	154014	INS	69	0.8236	0.6244	3	SORBS2(0.015239,0.599)	NA	NA	NA	NA	NA	NA	NA	NA	No	ID=4-185827011-185827026-TCA,4-185827054-185827068-CAT,4-185827069-185827080-CAT,4-185827090-185827101-CAT,4-185827111-185827122-CAT,4-185827123-185827140-CAT,4-185827147-185827161-CAT,4-185827186-185827203-CAT,4-185827195-185827230-CATCATCAC,4-185827222-185827236-CAT,4-185827246-185827257-CAT,4-185827249-185827284-CATCATCAC,4-185827276-185827287-CAT,4-185827288-185827302-CAT,4-185827294-185827329-CATCATCAC,4-185827321-185827419-CAT,4-185827420-185827434-CAT,4-185827435-185827605-CAT,4-185827612-185827645-CAT,4-185827647-185827668-TCA,4-185827666-185827777-CAC,4-185827672-185827683-CAT,4-185827687-185827701-CAT,4-185827702-185827713-CAT,4-185827729-185827740-CAT,4-185827732-185827767-CATCATCAC,4-185827759-185827770-CAT,4-185827777-185827787-CAT,4-185827800-185827809-TCA,4-185827825-185827841-CAT,4-185827842-185827854-TCA,4-185827861-185827874-CAT,4-185827894-185827906-CAT,4-185827908-185827925-CAT,4-185827935-185827954-CAT,4-185827959-185827972-CAT,4-185827979-185827996-CAT,4-185827997-185828010-CAT,4-185828015-185828028-CAT,4-185828044-185828054-CAT;MOTIFS=CATCATCAC,CAC,CAT,TCA;STRUC=<VC189469>	HPRC,HGSVC,1KG-ONT	No	0.03	No	NA,NA	NA	NA
chr4:185827818	154016	INS	183	0.9319	0.5259	1	SORBS2(0.015239,0.599)	NA	NA	NA	NA	NA	NA	NA	NA	No	ID=4-185827011-185827026-TCA,4-185827054-185827068-CAT,4-185827069-185827080-CAT,4-185827090-185827101-CAT,4-185827111-185827122-CAT,4-185827123-185827140-CAT,4-185827147-185827161-CAT,4-185827186-185827203-CAT,4-185827195-185827230-CATCATCAC,4-185827222-185827236-CAT,4-185827246-185827257-CAT,4-185827249-185827284-CATCATCAC,4-185827276-185827287-CAT,4-185827288-185827302-CAT,4-185827294-185827329-CATCATCAC,4-185827321-185827419-CAT,4-185827420-185827434-CAT,4-185827435-185827605-CAT,4-185827612-185827645-CAT,4-185827647-185827668-TCA,4-185827666-185827777-CAC,4-185827672-185827683-CAT,4-185827687-185827701-CAT,4-185827702-185827713-CAT,4-185827729-185827740-CAT,4-185827732-185827767-CATCATCAC,4-185827759-185827770-CAT,4-185827777-185827787-CAT,4-185827800-185827809-TCA,4-185827825-185827841-CAT,4-185827842-185827854-TCA,4-185827861-185827874-CAT,4-185827894-185827906-CAT,4-185827908-185827925-CAT,4-185827935-185827954-CAT,4-185827959-185827972-CAT,4-185827979-185827996-CAT,4-185827997-185828010-CAT,4-185828015-185828028-CAT,4-185828044-185828054-CAT;MOTIFS=CATCATCAC,CAC,CAT,TCA;STRUC=<VC189469>	HPRC,HGSVC,1KG-ONT	No	0.011	No	NA,NA	NA	NA
chr4:185827819	154017	INS	198	0.8086	0.6708	21	SORBS2(0.015239,0.599)	NA	NA	NA	NA	NA	NA	NA	NA	No	ID=4-185827011-185827026-TCA,4-185827054-185827068-CAT,4-185827069-185827080-CAT,4-185827090-185827101-CAT,4-185827111-185827122-CAT,4-185827123-185827140-CAT,4-185827147-185827161-CAT,4-185827186-185827203-CAT,4-185827195-185827230-CATCATCAC,4-185827222-185827236-CAT,4-185827246-185827257-CAT,4-185827249-185827284-CATCATCAC,4-185827276-185827287-CAT,4-185827288-185827302-CAT,4-185827294-185827329-CATCATCAC,4-185827321-185827419-CAT,4-185827420-185827434-CAT,4-185827435-185827605-CAT,4-185827612-185827645-CAT,4-185827647-185827668-TCA,4-185827666-185827777-CAC,4-185827672-185827683-CAT,4-185827687-185827701-CAT,4-185827702-185827713-CAT,4-185827729-185827740-CAT,4-185827732-185827767-CATCATCAC,4-185827759-185827770-CAT,4-185827777-185827787-CAT,4-185827800-185827809-TCA,4-185827825-185827841-CAT,4-185827842-185827854-TCA,4-185827861-185827874-CAT,4-185827894-185827906-CAT,4-185827908-185827925-CAT,4-185827935-185827954-CAT,4-185827959-185827972-CAT,4-185827979-185827996-CAT,4-185827997-185828010-CAT,4-185828015-185828028-CAT,4-185828044-185828054-CAT;MOTIFS=CATCATCAC,CAC,CAT,TCA;STRUC=<VC189469>	HPRC,HGSVC,1KG-ONT	No	0.011	Yes	NA,NA	NA	NA
chr4:185827819	154018	INS	165	0.9168	0.3118	3	SORBS2(0.015239,0.599)	NA	NA	NA	NA	NA	NA	NA	NA	No	ID=4-185827011-185827026-TCA,4-185827054-185827068-CAT,4-185827069-185827080-CAT,4-185827090-185827101-CAT,4-185827111-185827122-CAT,4-185827123-185827140-CAT,4-185827147-185827161-CAT,4-185827186-185827203-CAT,4-185827195-185827230-CATCATCAC,4-185827222-185827236-CAT,4-185827246-185827257-CAT,4-185827249-185827284-CATCATCAC,4-185827276-185827287-CAT,4-185827288-185827302-CAT,4-185827294-185827329-CATCATCAC,4-185827321-185827419-CAT,4-185827420-185827434-CAT,4-185827435-185827605-CAT,4-185827612-185827645-CAT,4-185827647-185827668-TCA,4-185827666-185827777-CAC,4-185827672-185827683-CAT,4-185827687-185827701-CAT,4-185827702-185827713-CAT,4-185827729-185827740-CAT,4-185827732-185827767-CATCATCAC,4-185827759-185827770-CAT,4-185827777-185827787-CAT,4-185827800-185827809-TCA,4-185827825-185827841-CAT,4-185827842-185827854-TCA,4-185827861-185827874-CAT,4-185827894-185827906-CAT,4-185827908-185827925-CAT,4-185827935-185827954-CAT,4-185827959-185827972-CAT,4-185827979-185827996-CAT,4-185827997-185828010-CAT,4-185828015-185828028-CAT,4-185828044-185828054-CAT;MOTIFS=CATCATCAC,CAC,CAT,TCA;STRUC=<VC189469>	HPRC,HGSVC,1KG-ONT	No	0.011	No	NA,NA	NA	NA
chr4:185827932	154019	DEL	65	0.8555	0.5368	1	SORBS2(0.015239,0.599)	NA	NA	NA	NA	NA	NA	NA	NA	No	ID=4-185827011-185827026-TCA,4-185827054-185827068-CAT,4-185827069-185827080-CAT,4-185827090-185827101-CAT,4-185827111-185827122-CAT,4-185827123-185827140-CAT,4-185827147-185827161-CAT,4-185827186-185827203-CAT,4-185827195-185827230-CATCATCAC,4-185827222-185827236-CAT,4-185827246-185827257-CAT,4-185827249-185827284-CATCATCAC,4-185827276-185827287-CAT,4-185827288-185827302-CAT,4-185827294-185827329-CATCATCAC,4-185827321-185827419-CAT,4-185827420-185827434-CAT,4-185827435-185827605-CAT,4-185827612-185827645-CAT,4-185827647-185827668-TCA,4-185827666-185827777-CAC,4-185827672-185827683-CAT,4-185827687-185827701-CAT,4-185827702-185827713-CAT,4-185827729-185827740-CAT,4-185827732-185827767-CATCATCAC,4-185827759-185827770-CAT,4-185827777-185827787-CAT,4-185827800-185827809-TCA,4-185827825-185827841-CAT,4-185827842-185827854-TCA,4-185827861-185827874-CAT,4-185827894-185827906-CAT,4-185827908-185827925-CAT,4-185827935-185827954-CAT,4-185827959-185827972-CAT,4-185827979-185827996-CAT,4-185827997-185828010-CAT,4-185828015-185828028-CAT,4-185828044-185828054-CAT;MOTIFS=CATCATCAC,CAC,CAT,TCA;STRUC=<VC189469>	HPRC	No	3.847	No	NA,NA	NA	NA
chr4:185827935	154020	INS	175	0.8584	0.5767	1	SORBS2(0.015239,0.599)	NA	NA	NA	NA	NA	NA	NA	NA	No	ID=4-185827011-185827026-TCA,4-185827054-185827068-CAT,4-185827069-185827080-CAT,4-185827090-185827101-CAT,4-185827111-185827122-CAT,4-185827123-185827140-CAT,4-185827147-185827161-CAT,4-185827186-185827203-CAT,4-185827195-185827230-CATCATCAC,4-185827222-185827236-CAT,4-185827246-185827257-CAT,4-185827249-185827284-CATCATCAC,4-185827276-185827287-CAT,4-185827288-185827302-CAT,4-185827294-185827329-CATCATCAC,4-185827321-185827419-CAT,4-185827420-185827434-CAT,4-185827435-185827605-CAT,4-185827612-185827645-CAT,4-185827647-185827668-TCA,4-185827666-185827777-CAC,4-185827672-185827683-CAT,4-185827687-185827701-CAT,4-185827702-185827713-CAT,4-185827729-185827740-CAT,4-185827732-185827767-CATCATCAC,4-185827759-185827770-CAT,4-185827777-185827787-CAT,4-185827800-185827809-TCA,4-185827825-185827841-CAT,4-185827842-185827854-TCA,4-185827861-185827874-CAT,4-185827894-185827906-CAT,4-185827908-185827925-CAT,4-185827935-185827954-CAT,4-185827959-185827972-CAT,4-185827979-185827996-CAT,4-185827997-185828010-CAT,4-185828015-185828028-CAT,4-185828044-185828054-CAT;MOTIFS=CATCATCAC,CAC,CAT,TCA;STRUC=<VC189469>	HPRC,HGSVC,1KG-ONT	No	0.011	Yes	NA,NA	NA	NA
chr4:185827941	154021	DEL	56	0.8294	0.6377	2	SORBS2(0.015239,0.599)	NA	NA	NA	NA	NA	NA	NA	NA	No	ID=4-185827011-185827026-TCA,4-185827054-185827068-CAT,4-185827069-185827080-CAT,4-185827090-185827101-CAT,4-185827111-185827122-CAT,4-185827123-185827140-CAT,4-185827147-185827161-CAT,4-185827186-185827203-CAT,4-185827195-185827230-CATCATCAC,4-185827222-185827236-CAT,4-185827246-185827257-CAT,4-185827249-185827284-CATCATCAC,4-185827276-185827287-CAT,4-185827288-185827302-CAT,4-185827294-185827329-CATCATCAC,4-185827321-185827419-CAT,4-185827420-185827434-CAT,4-185827435-185827605-CAT,4-185827612-185827645-CAT,4-185827647-185827668-TCA,4-185827666-185827777-CAC,4-185827672-185827683-CAT,4-185827687-185827701-CAT,4-185827702-185827713-CAT,4-185827729-185827740-CAT,4-185827732-185827767-CATCATCAC,4-185827759-185827770-CAT,4-185827777-185827787-CAT,4-185827800-185827809-TCA,4-185827825-185827841-CAT,4-185827842-185827854-TCA,4-185827861-185827874-CAT,4-185827894-185827906-CAT,4-185827908-185827925-CAT,4-185827935-185827954-CAT,4-185827959-185827972-CAT,4-185827979-185827996-CAT,4-185827997-185828010-CAT,4-185828015-185828028-CAT,4-185828044-185828054-CAT;MOTIFS=CATCATCAC,CAC,CAT,TCA;STRUC=<VC189469>	HPRC	No	3.819	No	NA,NA	NA	NA
chr4:185827963	154022	INS	95	0.8287	0.6364	13	SORBS2(0.015239,0.599)	NA	NA	NA	NA	NA	NA	NA	NA	No	ID=4-185827011-185827026-TCA,4-185827054-185827068-CAT,4-185827069-185827080-CAT,4-185827090-185827101-CAT,4-185827111-185827122-CAT,4-185827123-185827140-CAT,4-185827147-185827161-CAT,4-185827186-185827203-CAT,4-185827195-185827230-CATCATCAC,4-185827222-185827236-CAT,4-185827246-185827257-CAT,4-185827249-185827284-CATCATCAC,4-185827276-185827287-CAT,4-185827288-185827302-CAT,4-185827294-185827329-CATCATCAC,4-185827321-185827419-CAT,4-185827420-185827434-CAT,4-185827435-185827605-CAT,4-185827612-185827645-CAT,4-185827647-185827668-TCA,4-185827666-185827777-CAC,4-185827672-185827683-CAT,4-185827687-185827701-CAT,4-185827702-185827713-CAT,4-185827729-185827740-CAT,4-185827732-185827767-CATCATCAC,4-185827759-185827770-CAT,4-185827777-185827787-CAT,4-185827800-185827809-TCA,4-185827825-185827841-CAT,4-185827842-185827854-TCA,4-185827861-185827874-CAT,4-185827894-185827906-CAT,4-185827908-185827925-CAT,4-185827935-185827954-CAT,4-185827959-185827972-CAT,4-185827979-185827996-CAT,4-185827997-185828010-CAT,4-185828015-185828028-CAT,4-185828044-185828054-CAT;MOTIFS=CATCATCAC,CAC,CAT,TCA;STRUC=<VC189469>	HPRC,HGSVC,1KG-ONT	No	0.011	Yes	NA,NA	NA	NA
chr4:185827972	154023	INS	111	0.8296	0.6839	77	SORBS2(0.015239,0.599)	NA	NA	NA	NA	NA	NA	NA	NA	No	ID=4-185827011-185827026-TCA,4-185827054-185827068-CAT,4-185827069-185827080-CAT,4-185827090-185827101-CAT,4-185827111-185827122-CAT,4-185827123-185827140-CAT,4-185827147-185827161-CAT,4-185827186-185827203-CAT,4-185827195-185827230-CATCATCAC,4-185827222-185827236-CAT,4-185827246-185827257-CAT,4-185827249-185827284-CATCATCAC,4-185827276-185827287-CAT,4-185827288-185827302-CAT,4-185827294-185827329-CATCATCAC,4-185827321-185827419-CAT,4-185827420-185827434-CAT,4-185827435-185827605-CAT,4-185827612-185827645-CAT,4-185827647-185827668-TCA,4-185827666-185827777-CAC,4-185827672-185827683-CAT,4-185827687-185827701-CAT,4-185827702-185827713-CAT,4-185827729-185827740-CAT,4-185827732-185827767-CATCATCAC,4-185827759-185827770-CAT,4-185827777-185827787-CAT,4-185827800-185827809-TCA,4-185827825-185827841-CAT,4-185827842-185827854-TCA,4-185827861-185827874-CAT,4-185827894-185827906-CAT,4-185827908-185827925-CAT,4-185827935-185827954-CAT,4-185827959-185827972-CAT,4-185827979-185827996-CAT,4-185827997-185828010-CAT,4-185828015-185828028-CAT,4-185828044-185828054-CAT;MOTIFS=CATCATCAC,CAC,CAT,TCA;STRUC=<VC189469>	HPRC,HGSVC,1KG-ONT	No	0.011	Yes	NA,NA	NA	NA
chr4:185827997	154024	INS	131	0.8218	0.6457	70	SORBS2(0.015239,0.599)	NA	NA	NA	NA	NA	NA	NA	NA	No	ID=4-185827011-185827026-TCA,4-185827054-185827068-CAT,4-185827069-185827080-CAT,4-185827090-185827101-CAT,4-185827111-185827122-CAT,4-185827123-185827140-CAT,4-185827147-185827161-CAT,4-185827186-185827203-CAT,4-185827195-185827230-CATCATCAC,4-185827222-185827236-CAT,4-185827246-185827257-CAT,4-185827249-185827284-CATCATCAC,4-185827276-185827287-CAT,4-185827288-185827302-CAT,4-185827294-185827329-CATCATCAC,4-185827321-185827419-CAT,4-185827420-185827434-CAT,4-185827435-185827605-CAT,4-185827612-185827645-CAT,4-185827647-185827668-TCA,4-185827666-185827777-CAC,4-185827672-185827683-CAT,4-185827687-185827701-CAT,4-185827702-185827713-CAT,4-185827729-185827740-CAT,4-185827732-185827767-CATCATCAC,4-185827759-185827770-CAT,4-185827777-185827787-CAT,4-185827800-185827809-TCA,4-185827825-185827841-CAT,4-185827842-185827854-TCA,4-185827861-185827874-CAT,4-185827894-185827906-CAT,4-185827908-185827925-CAT,4-185827935-185827954-CAT,4-185827959-185827972-CAT,4-185827979-185827996-CAT,4-185827997-185828010-CAT,4-185828015-185828028-CAT,4-185828044-185828054-CAT;MOTIFS=CATCATCAC,CAC,CAT,TCA;STRUC=<VC189469>	HPRC,HGSVC	No	0.011	Yes	NA,NA	NA	NA
chr4:185908300	154025	INS	54	0.8145	0.681	7	SORBS2(0.015239,0.599)	NA	NA	NA	NA	NA	NA	NA	NA	No	ID=4-185908277-185908322-TA;MOTIFS=TA;STRUC=<TR2841646>,ID=4-185908336-185908349-AT,4-185908352-185908361-AT,4-185908365-185908374-TA;MOTIFS=TA,AT;STRUC=<VC189481>	HPRC,1KG-ONT	No	0.692	Yes	NA,NA	NA	NA
chr4:185908306	154026	INS	310	0.9137	0.3704	23	SORBS2(0.015239,0.599)	NA	NA	NA	NA	NA	NA	NA	NA	No	ID=4-185908277-185908322-TA;MOTIFS=TA;STRUC=<TR2841646>,ID=4-185908336-185908349-AT,4-185908352-185908361-AT,4-185908365-185908374-TA;MOTIFS=TA,AT;STRUC=<VC189481>	HPRC,HGSVC,1KG-ONT	No	0.692	Yes	NA,NA	NA	NA
chr4:185908306	154027	INS	330	0.9527	0.1986	35	SORBS2(0.015239,0.599)	NA	NA	NA	NA	NA	NA	NA	NA	No	ID=4-185908277-185908322-TA;MOTIFS=TA;STRUC=<TR2841646>,ID=4-185908336-185908349-AT,4-185908352-185908361-AT,4-185908365-185908374-TA;MOTIFS=TA,AT;STRUC=<VC189481>	HPRC,HGSVC,1KG-ONT	No	0.692	Yes	NA,NA	NA	NA
chr4:185908306	154028	INS	252	0.8436	0.5699	5	SORBS2(0.015239,0.599)	NA	NA	NA	NA	NA	NA	NA	NA	No	ID=4-185908277-185908322-TA;MOTIFS=TA;STRUC=<TR2841646>,ID=4-185908336-185908349-AT,4-185908352-185908361-AT,4-185908365-185908374-TA;MOTIFS=TA,AT;STRUC=<VC189481>	HPRC,HGSVC,1KG-ONT	No	0.692	No	NA,NA	NA	NA
chr4:185908306	154029	INS	352	0.9107	0.4952	1	SORBS2(0.015239,0.599)	NA	NA	NA	NA	NA	NA	NA	NA	No	ID=4-185908277-185908322-TA;MOTIFS=TA;STRUC=<TR2841646>,ID=4-185908336-185908349-AT,4-185908352-185908361-AT,4-185908365-185908374-TA;MOTIFS=TA,AT;STRUC=<VC189481>	HPRC,HGSVC,1KG-ONT	No	0.692	No	NA,NA	NA	NA
chr4:185908306	154030	INS	216	0.821	0.6696	17	SORBS2(0.015239,0.599)	NA	NA	NA	NA	NA	NA	NA	NA	No	ID=4-185908277-185908322-TA;MOTIFS=TA;STRUC=<TR2841646>,ID=4-185908336-185908349-AT,4-185908352-185908361-AT,4-185908365-185908374-TA;MOTIFS=TA,AT;STRUC=<VC189481>	HGSVC,1KG-ONT	No	0.692	Yes	NA,NA	NA	NA
chr4:185908306	154031	INS	160	0.8532	0.5275	7	SORBS2(0.015239,0.599)	NA	NA	NA	NA	NA	NA	NA	NA	No	ID=4-185908277-185908322-TA;MOTIFS=TA;STRUC=<TR2841646>,ID=4-185908336-185908349-AT,4-185908352-185908361-AT,4-185908365-185908374-TA;MOTIFS=TA,AT;STRUC=<VC189481>	HPRC,HGSVC	No	0.692	No	NA,NA	NA	NA
chr4:185908306	154032	INS	128	0.8687	0.4768	46	SORBS2(0.015239,0.599)	NA	NA	NA	NA	NA	NA	NA	NA	No	ID=4-185908277-185908322-TA;MOTIFS=TA;STRUC=<TR2841646>,ID=4-185908336-185908349-AT,4-185908352-185908361-AT,4-185908365-185908374-TA;MOTIFS=TA,AT;STRUC=<VC189481>	HPRC,HGSVC	No	0.692	Yes	NA,NA	NA	NA
chr4:185908306	154033	INS	189	0.8343	0.6018	2	SORBS2(0.015239,0.599)	NA	NA	NA	NA	NA	NA	NA	NA	No	ID=4-185908277-185908322-TA;MOTIFS=TA;STRUC=<TR2841646>,ID=4-185908336-185908349-AT,4-185908352-185908361-AT,4-185908365-185908374-TA;MOTIFS=TA,AT;STRUC=<VC189481>	HPRC,HGSVC	No	0.692	No	NA,NA	NA	NA
chr4:185908306	154034	INS	98	0.883	0.4216	115	SORBS2(0.015239,0.599)	NA	NA	NA	NA	NA	NA	NA	NA	No	ID=4-185908277-185908322-TA;MOTIFS=TA;STRUC=<TR2841646>,ID=4-185908336-185908349-AT,4-185908352-185908361-AT,4-185908365-185908374-TA;MOTIFS=TA,AT;STRUC=<VC189481>	HPRC,HGSVC	No	0.692	Yes	NA,NA	NA	NA
chr4:185908306	154035	INS	292	0.8152	0.6409	19	SORBS2(0.015239,0.599)	NA	NA	NA	NA	NA	NA	NA	NA	No	ID=4-185908277-185908322-TA;MOTIFS=TA;STRUC=<TR2841646>,ID=4-185908336-185908349-AT,4-185908352-185908361-AT,4-185908365-185908374-TA;MOTIFS=TA,AT;STRUC=<VC189481>	HPRC,HGSVC,1KG-ONT	No	0.692	Yes	NA,NA	NA	NA
chr4:185908308	154039	INS	108	0.8589	0.5356	2	SORBS2(0.015239,0.599)	NA	NA	NA	NA	NA	NA	NA	NA	No	ID=4-185908277-185908322-TA;MOTIFS=TA;STRUC=<TR2841646>,ID=4-185908336-185908349-AT,4-185908352-185908361-AT,4-185908365-185908374-TA;MOTIFS=TA,AT;STRUC=<VC189481>	HPRC,HGSVC	No	0.692	Yes	NA,NA	NA	NA
chr4:185908308	154041	INS	104	0.8998	0.3415	7	SORBS2(0.015239,0.599)	NA	NA	NA	NA	NA	NA	NA	NA	No	ID=4-185908277-185908322-TA;MOTIFS=TA;STRUC=<TR2841646>,ID=4-185908336-185908349-AT,4-185908352-185908361-AT,4-185908365-185908374-TA;MOTIFS=TA,AT;STRUC=<VC189481>	HPRC,HGSVC	No	0.692	No	NA,NA	NA	NA
chr4:185908308	154040	INS	136	0.9103	0.3309	12	SORBS2(0.015239,0.599)	NA	NA	NA	NA	NA	NA	NA	NA	No	ID=4-185908277-185908322-TA;MOTIFS=TA;STRUC=<TR2841646>,ID=4-185908336-185908349-AT,4-185908352-185908361-AT,4-185908365-185908374-TA;MOTIFS=TA,AT;STRUC=<VC189481>	HPRC,HGSVC	No	0.692	No	NA,NA	NA	NA
chr4:185908308	154037	INS	128	0.9588	0.2561	10	SORBS2(0.015239,0.599)	NA	NA	NA	NA	NA	NA	NA	NA	No	ID=4-185908277-185908322-TA;MOTIFS=TA;STRUC=<TR2841646>,ID=4-185908336-185908349-AT,4-185908352-185908361-AT,4-185908365-185908374-TA;MOTIFS=TA,AT;STRUC=<VC189481>	HPRC,HGSVC	No	0.692	No	NA,NA	NA	NA
chr4:185908308	154038	INS	144	0.8646	0.4938	6	SORBS2(0.015239,0.599)	NA	NA	NA	NA	NA	NA	NA	NA	No	ID=4-185908277-185908322-TA;MOTIFS=TA;STRUC=<TR2841646>,ID=4-185908336-185908349-AT,4-185908352-185908361-AT,4-185908365-185908374-TA;MOTIFS=TA,AT;STRUC=<VC189481>	HPRC,HGSVC	No	0.692	Yes	NA,NA	NA	NA
chr4:185908308	154036	INS	66	0.8897	0.3955	11	SORBS2(0.015239,0.599)	NA	NA	NA	NA	NA	NA	NA	NA	No	ID=4-185908277-185908322-TA;MOTIFS=TA;STRUC=<TR2841646>,ID=4-185908336-185908349-AT,4-185908352-185908361-AT,4-185908365-185908374-TA;MOTIFS=TA,AT;STRUC=<VC189481>	HPRC,1KG-ONT	No	0.692	Yes	NA,NA	NA	NA
chr4:185973376	154042	INS	935	0.8788	0.4264	156	NA	NA	NA	NA	NA	NA	NA	NA	NA	No	ID=4-185973317-185973331-AAT;MOTIFS=AAT;STRUC=(AAT)n,ID=4-185973366-185973393-T;MOTIFS=T;STRUC=<TR2841720>	HPRC,HGSVC,1KG-ONT	No	0.692	Yes	NA,NA	NA	NA
chr4:185985262	154043	INS	65	0.8679	0.4807	13	NA	NA	NA	NA	NA	NA	NA	NA	NA	No	ID=4-185985211-185985230-TTTC,4-185985229-185985292-TTTC,4-185985290-185985309-TTTC,4-185985315-185985350-TTCC,4-185985347-185985373-TTCT,4-185985372-185985395-TTTC;MOTIFS=TTTC,TTCC,TTCT;STRUC=<VC189492>	HPRC,HGSVC,1KG-ONT	No	4.472	Yes	NA,NA	NA	NA
chr4:185985262	154044	INS	69	0.9078	0.3385	20	NA	NA	NA	NA	NA	NA	NA	NA	NA	No	ID=4-185985211-185985230-TTTC,4-185985229-185985292-TTTC,4-185985290-185985309-TTTC,4-185985315-185985350-TTCC,4-185985347-185985373-TTCT,4-185985372-185985395-TTTC;MOTIFS=TTTC,TTCC,TTCT;STRUC=<VC189492>	HPRC,HGSVC,1KG-ONT	No	4.472	Yes	NA,NA	NA	NA
chr4:185985262	154045	INS	61	0.8697	0.5177	8	NA	NA	NA	NA	NA	NA	NA	NA	NA	No	ID=4-185985211-185985230-TTTC,4-185985229-185985292-TTTC,4-185985290-185985309-TTTC,4-185985315-185985350-TTCC,4-185985347-185985373-TTCT,4-185985372-185985395-TTTC;MOTIFS=TTTC,TTCC,TTCT;STRUC=<VC189492>	HPRC,HGSVC,1KG-ONT	No	4.472	Yes	NA,NA	NA	NA
chr4:185985262	154046	INS	57	0.891	0.4014	21	NA	NA	NA	NA	NA	NA	NA	NA	NA	No	ID=4-185985211-185985230-TTTC,4-185985229-185985292-TTTC,4-185985290-185985309-TTTC,4-185985315-185985350-TTCC,4-185985347-185985373-TTCT,4-185985372-185985395-TTTC;MOTIFS=TTTC,TTCC,TTCT;STRUC=<VC189492>	HPRC,HGSVC,1KG-ONT	No	4.472	Yes	NA,NA	NA	NA
chr4:185985262	154047	INS	53	0.8944	0.3754	17	NA	NA	NA	NA	NA	NA	NA	NA	NA	No	ID=4-185985211-185985230-TTTC,4-185985229-185985292-TTTC,4-185985290-185985309-TTTC,4-185985315-185985350-TTCC,4-185985347-185985373-TTCT,4-185985372-185985395-TTTC;MOTIFS=TTTC,TTCC,TTCT;STRUC=<VC189492>	HPRC,HGSVC,1KG-ONT	No	4.472	Yes	NA,NA	NA	NA
chr4:185985264	154048	INS	75	0.8448	0.5804	10	NA	NA	NA	NA	NA	NA	NA	NA	NA	No	ID=4-185985211-185985230-TTTC,4-185985229-185985292-TTTC,4-185985290-185985309-TTTC,4-185985315-185985350-TTCC,4-185985347-185985373-TTCT,4-185985372-185985395-TTTC;MOTIFS=TTTC,TTCC,TTCT;STRUC=<VC189492>	HPRC,HGSVC,1KG-ONT	No	4.472	Yes	NA,NA	NA	NA
chr4:185985290	154049	INS	61	0.9017	0.6428	16	NA	NA	NA	NA	NA	NA	NA	NA	NA	No	ID=4-185985211-185985230-TTTC,4-185985229-185985292-TTTC,4-185985290-185985309-TTTC,4-185985315-185985350-TTCC,4-185985347-185985373-TTCT,4-185985372-185985395-TTTC;MOTIFS=TTTC,TTCC,TTCT;STRUC=<VC189492>	HPRC,HGSVC,1KG-ONT	No	4.472	Yes	NA,NA	NA	NA
chr4:185985290	154050	INS	65	0.8832	0.3982	4	NA	NA	NA	NA	NA	NA	NA	NA	NA	No	ID=4-185985211-185985230-TTTC,4-185985229-185985292-TTTC,4-185985290-185985309-TTTC,4-185985315-185985350-TTCC,4-185985347-185985373-TTCT,4-185985372-185985395-TTTC;MOTIFS=TTTC,TTCC,TTCT;STRUC=<VC189492>	HPRC,HGSVC,1KG-ONT	No	4.472	No	NA,NA	NA	NA
chr4:185985290	154051	INS	57	0.8016	0.6927	19	NA	NA	NA	NA	NA	NA	NA	NA	NA	No	ID=4-185985211-185985230-TTTC,4-185985229-185985292-TTTC,4-185985290-185985309-TTTC,4-185985315-185985350-TTCC,4-185985347-185985373-TTCT,4-185985372-185985395-TTTC;MOTIFS=TTTC,TTCC,TTCT;STRUC=<VC189492>	HPRC,HGSVC,1KG-ONT	No	4.472	No	NA,NA	NA	NA
chr4:185985290	154052	INS	53	0.8621	0.59	15	NA	NA	NA	NA	NA	NA	NA	NA	NA	No	ID=4-185985211-185985230-TTTC,4-185985229-185985292-TTTC,4-185985290-185985309-TTTC,4-185985315-185985350-TTCC,4-185985347-185985373-TTCT,4-185985372-185985395-TTTC;MOTIFS=TTTC,TTCC,TTCT;STRUC=<VC189492>	HPRC,HGSVC,1KG-ONT	No	4.472	Yes	NA,NA	NA	NA
chr4:185985298	154054	INS	86	0.8744	0.5092	10	NA	NA	NA	NA	NA	NA	NA	NA	NA	No	ID=4-185985211-185985230-TTTC,4-185985229-185985292-TTTC,4-185985290-185985309-TTTC,4-185985315-185985350-TTCC,4-185985347-185985373-TTCT,4-185985372-185985395-TTTC;MOTIFS=TTTC,TTCC,TTCT;STRUC=<VC189492>	HPRC,HGSVC	No	4.225	Yes	NA,NA	NA	NA
chr4:185985318	154055	INS	93	0.8742	0.4577	2	NA	NA	NA	NA	NA	NA	NA	NA	NA	No	ID=4-185985211-185985230-TTTC,4-185985229-185985292-TTTC,4-185985290-185985309-TTTC,4-185985315-185985350-TTCC,4-185985347-185985373-TTCT,4-185985372-185985395-TTTC;MOTIFS=TTTC,TTCC,TTCT;STRUC=<VC189492>	HPRC,HGSVC	No	1.616	No	NA,NA	NA	NA
chr4:185985323	154057	INS	65	0.8236	0.6395	8	NA	NA	NA	NA	NA	NA	NA	NA	NA	No	ID=4-185985211-185985230-TTTC,4-185985229-185985292-TTTC,4-185985290-185985309-TTTC,4-185985315-185985350-TTCC,4-185985347-185985373-TTCT,4-185985372-185985395-TTTC;MOTIFS=TTTC,TTCC,TTCT;STRUC=<VC189492>	HPRC,HGSVC,1KG-ONT	No	1.616	Yes	NA,NA	NA	NA
chr4:185985323	154058	INS	79	0.8686	0.4874	2	NA	NA	NA	NA	NA	NA	NA	NA	NA	No	ID=4-185985211-185985230-TTTC,4-185985229-185985292-TTTC,4-185985290-185985309-TTTC,4-185985315-185985350-TTCC,4-185985347-185985373-TTCT,4-185985372-185985395-TTTC;MOTIFS=TTTC,TTCC,TTCT;STRUC=<VC189492>	HPRC,HGSVC	No	1.616	No	NA,NA	NA	NA
chr4:185985323	154059	INS	75	0.8742	0.4519	19	NA	NA	NA	NA	NA	NA	NA	NA	NA	No	ID=4-185985211-185985230-TTTC,4-185985229-185985292-TTTC,4-185985290-185985309-TTTC,4-185985315-185985350-TTCC,4-185985347-185985373-TTCT,4-185985372-185985395-TTTC;MOTIFS=TTTC,TTCC,TTCT;STRUC=<VC189492>	HPRC,HGSVC,1KG-ONT	No	1.616	Yes	NA,NA	NA	NA
chr4:185985323	154060	INS	71	0.8623	0.4941	72	NA	NA	NA	NA	NA	NA	NA	NA	NA	No	ID=4-185985211-185985230-TTTC,4-185985229-185985292-TTTC,4-185985290-185985309-TTTC,4-185985315-185985350-TTCC,4-185985347-185985373-TTCT,4-185985372-185985395-TTTC;MOTIFS=TTTC,TTCC,TTCT;STRUC=<VC189492>	HPRC,HGSVC,1KG-ONT	No	1.616	Yes	NA,NA	NA	NA
chr4:185985327	154061	INS	61	0.8565	0.6912	2	NA	NA	NA	NA	NA	NA	NA	NA	NA	No	ID=4-185985211-185985230-TTTC,4-185985229-185985292-TTTC,4-185985290-185985309-TTTC,4-185985315-185985350-TTCC,4-185985347-185985373-TTCT,4-185985372-185985395-TTTC;MOTIFS=TTTC,TTCC,TTCT;STRUC=<VC189492>	HPRC,HGSVC,1KG-ONT	No	1.616	Yes	NA,NA	NA	NA
chr4:185999500	154062	INS	90	0.9697	0.1898	1	NA	NA	NA	NA	NA	NA	NA	NA	NA	No	ID=4-185999452-185999550-TCACAGGGCACAGTCTTCCAAACATTTCAC,4-185999830-185999940-CAAACGTTTCACTCACAGGGCACAGTCTTG,4-185999920-186000060-CAAACGTTTCACTCACAGGGGACAGTATTC;MOTIFS=CAAACGTTTCACTCACAGGGGACAGTATTC,CAAACGTTTCACTCACAGGGCACAGTCTTG,TCACAGGGCACAGTCTTCCAAACATTTCAC;STRUC=<VC189493>	HPRC	No	2.998	No	NA,NA	NA	NA
chr4:185999590	154063	DEL	90	0.88	0.4587	290	NA	NA	NA	NA	NA	NA	NA	NA	NA	No	ID=4-185999452-185999550-TCACAGGGCACAGTCTTCCAAACATTTCAC,4-185999830-185999940-CAAACGTTTCACTCACAGGGCACAGTCTTG,4-185999920-186000060-CAAACGTTTCACTCACAGGGGACAGTATTC;MOTIFS=CAAACGTTTCACTCACAGGGGACAGTATTC,CAAACGTTTCACTCACAGGGCACAGTCTTG,TCACAGGGCACAGTCTTCCAAACATTTCAC;STRUC=<VC189493>	HPRC,HGSVC	No	5.483	Yes	NA,NA	NA	NA
chr4:185999617	154064	DEL	60	0.8888	0.4498	472	NA	NA	NA	NA	NA	NA	NA	NA	NA	No	ID=4-185999452-185999550-TCACAGGGCACAGTCTTCCAAACATTTCAC,4-185999830-185999940-CAAACGTTTCACTCACAGGGCACAGTCTTG,4-185999920-186000060-CAAACGTTTCACTCACAGGGGACAGTATTC;MOTIFS=CAAACGTTTCACTCACAGGGGACAGTATTC,CAAACGTTTCACTCACAGGGCACAGTCTTG,TCACAGGGCACAGTCTTCCAAACATTTCAC;STRUC=<VC189493>	HPRC,HGSVC,1KG-ONT	No	5.61	Yes	NA,NA	NA	NA
chr4:185999620	154065	DEL	120	0.8071	0.6825	20	NA	NA	NA	NA	NA	NA	NA	NA	NA	No	ID=4-185999452-185999550-TCACAGGGCACAGTCTTCCAAACATTTCAC,4-185999830-185999940-CAAACGTTTCACTCACAGGGCACAGTCTTG,4-185999920-186000060-CAAACGTTTCACTCACAGGGGACAGTATTC;MOTIFS=CAAACGTTTCACTCACAGGGGACAGTATTC,CAAACGTTTCACTCACAGGGCACAGTCTTG,TCACAGGGCACAGTCTTCCAAACATTTCAC;STRUC=<VC189493>	HPRC,HGSVC	No	5.502	Yes	NA,NA	NA	NA
chr4:185999637	154066	DEL	61	0.8465	0.5847	5	NA	NA	NA	NA	NA	NA	NA	NA	NA	No	ID=4-185999452-185999550-TCACAGGGCACAGTCTTCCAAACATTTCAC,4-185999830-185999940-CAAACGTTTCACTCACAGGGCACAGTCTTG,4-185999920-186000060-CAAACGTTTCACTCACAGGGGACAGTATTC;MOTIFS=CAAACGTTTCACTCACAGGGGACAGTATTC,CAAACGTTTCACTCACAGGGCACAGTCTTG,TCACAGGGCACAGTCTTCCAAACATTTCAC;STRUC=<VC189493>	HPRC,HGSVC,1KG-ONT	No	5.577	No	NA,NA	NA	NA
chr4:185999740	154067	INS	120	0.9144	0.6013	2	NA	NA	NA	NA	NA	NA	NA	NA	NA	No	ID=4-185999452-185999550-TCACAGGGCACAGTCTTCCAAACATTTCAC,4-185999830-185999940-CAAACGTTTCACTCACAGGGCACAGTCTTG,4-185999920-186000060-CAAACGTTTCACTCACAGGGGACAGTATTC;MOTIFS=CAAACGTTTCACTCACAGGGGACAGTATTC,CAAACGTTTCACTCACAGGGCACAGTCTTG,TCACAGGGCACAGTCTTCCAAACATTTCAC;STRUC=<VC189493>	HPRC	No	1.616	Yes	NA,NA	NA	NA
chr4:185999740	154068	INS	60	0.8888	0.4498	209	NA	NA	NA	NA	NA	NA	NA	NA	NA	No	ID=4-185999452-185999550-TCACAGGGCACAGTCTTCCAAACATTTCAC,4-185999830-185999940-CAAACGTTTCACTCACAGGGCACAGTCTTG,4-185999920-186000060-CAAACGTTTCACTCACAGGGGACAGTATTC;MOTIFS=CAAACGTTTCACTCACAGGGGACAGTATTC,CAAACGTTTCACTCACAGGGCACAGTCTTG,TCACAGGGCACAGTCTTCCAAACATTTCAC;STRUC=<VC189493>	HPRC	No	1.616	Yes	NA,NA	NA	NA
chr4:185999799	154069	INS	240	0.8811	0.4277	574	NA	NA	NA	NA	NA	NA	NA	NA	NA	No	ID=4-185999452-185999550-TCACAGGGCACAGTCTTCCAAACATTTCAC,4-185999830-185999940-CAAACGTTTCACTCACAGGGCACAGTCTTG,4-185999920-186000060-CAAACGTTTCACTCACAGGGGACAGTATTC;MOTIFS=CAAACGTTTCACTCACAGGGGACAGTATTC,CAAACGTTTCACTCACAGGGCACAGTCTTG,TCACAGGGCACAGTCTTCCAAACATTTCAC;STRUC=<VC189493>	HPRC,HGSVC,1KG-ONT	No	1.616	Yes	NA,NA	NA	NA
chr4:185999800	154070	INS	210	0.8237	0.6579	18	NA	NA	NA	NA	NA	NA	NA	NA	NA	No	ID=4-185999452-185999550-TCACAGGGCACAGTCTTCCAAACATTTCAC,4-185999830-185999940-CAAACGTTTCACTCACAGGGCACAGTCTTG,4-185999920-186000060-CAAACGTTTCACTCACAGGGGACAGTATTC;MOTIFS=CAAACGTTTCACTCACAGGGGACAGTATTC,CAAACGTTTCACTCACAGGGCACAGTCTTG,TCACAGGGCACAGTCTTCCAAACATTTCAC;STRUC=<VC189493>	HPRC,HGSVC,1KG-ONT	No	1.616	Yes	NA,NA	NA	NA
chr4:185999920	154071	DEL	60	0.9265	0.2835	47	NA	NA	NA	NA	NA	NA	NA	NA	NA	No	ID=4-185999452-185999550-TCACAGGGCACAGTCTTCCAAACATTTCAC,4-185999830-185999940-CAAACGTTTCACTCACAGGGCACAGTCTTG,4-185999920-186000060-CAAACGTTTCACTCACAGGGGACAGTATTC;MOTIFS=CAAACGTTTCACTCACAGGGGACAGTATTC,CAAACGTTTCACTCACAGGGCACAGTCTTG,TCACAGGGCACAGTCTTCCAAACATTTCAC;STRUC=<VC189493>	HPRC,HGSVC,1KG-ONT	No	5.326	Yes	NA,NA	NA	NA
chr4:185999980	154072	INS	180	0.83	0.6329	10	NA	NA	NA	NA	NA	NA	NA	NA	NA	No	ID=4-185999452-185999550-TCACAGGGCACAGTCTTCCAAACATTTCAC,4-185999830-185999940-CAAACGTTTCACTCACAGGGCACAGTCTTG,4-185999920-186000060-CAAACGTTTCACTCACAGGGGACAGTATTC;MOTIFS=CAAACGTTTCACTCACAGGGGACAGTATTC,CAAACGTTTCACTCACAGGGCACAGTCTTG,TCACAGGGCACAGTCTTCCAAACATTTCAC;STRUC=<VC189493>	HPRC,HGSVC,1KG-ONT	No	0.089	Yes	NA,NA	NA	NA
chr4:186033872	154073	DEL	135	0.8386	0.6423	1	NA	NA	NA	NA	NA	NA	NA	NA	NA	No	ID=4-186033872-186034100-GCACGGATTCCCAGTCCCTCAGGGTACAGATCACACCTGATACAC;MOTIFS=GCACGGATTCCCAGTCCCTCAGGGTACAGATCACACCTGATACAC;STRUC=(GCACGGATTCCCAGTCCCTCAGGGTACAGATCACACCTGATACAC)n	NA	No	0.589	No	NA,NA	NA	NA
chr4:186033886	154074	DEL	765	0.9169	0.3291	246	NA	NA	NA	NA	NA	NA	NA	NA	NA	No	ID=4-186033872-186034100-GCACGGATTCCCAGTCCCTCAGGGTACAGATCACACCTGATACAC;MOTIFS=GCACGGATTCCCAGTCCCTCAGGGTACAGATCACACCTGATACAC;STRUC=(GCACGGATTCCCAGTCCCTCAGGGTACAGATCACACCTGATACAC)n,ID=4-186034318-186034327-AC;MOTIFS=AC;STRUC=(AC)n	HPRC,HGSVC,1KG-ONT	No	0.378	Yes	NA,NA	NA	NA
chr4:186034021	154075	DEL	90	0.8714	0.5468	7	NA	NA	NA	NA	NA	NA	NA	NA	NA	No	ID=4-186033872-186034100-GCACGGATTCCCAGTCCCTCAGGGTACAGATCACACCTGATACAC;MOTIFS=GCACGGATTCCCAGTCCCTCAGGGTACAGATCACACCTGATACAC;STRUC=(GCACGGATTCCCAGTCCCTCAGGGTACAGATCACACCTGATACAC)n	HPRC,HGSVC,1KG-ONT	No	0.887	No	NA,NA	NA	NA
chr4:186034337	154076	DEL	136	0.8376	0.5951	10	NA	NA	NA	NA	NA	NA	NA	NA	NA	No	ID=4-186034318-186034327-AC;MOTIFS=AC;STRUC=(AC)n	NA	No	0.155	No	NA,NA	NA	NA
chr4:186034372	154077	DEL	90	0.9809	0.0826	565	NA	NA	NA	NA	NA	NA	NA	NA	NA	No	ID=4-186034318-186034327-AC;MOTIFS=AC;STRUC=(AC)n	HPRC,HGSVC,1KG-ONT	No	0.104	Yes	NA,NA	NA	NA
chr4:186042959	154078	DEL	132	0.9247	0.2689	454	NA	NA	NA	NA	NA	NA	NA	NA	NA	No	ID=4-186042999-186043008-AC;MOTIFS=AC;STRUC=(AC)n	HPRC,HGSVC,1KG-ONT	No	0.697	Yes	NA,NA	NA	NA
chr4:186043110	154079	DEL	66	0.9143	0.3391	56	NA	NA	NA	NA	NA	NA	NA	NA	NA	No	NA	HPRC,HGSVC,1KG-ONT	No	0.684	Yes	NA,NA	NA	NA
chr4:186043171	154080	INS	70	0.8855	0.4682	1	NA	NA	NA	NA	NA	NA	NA	NA	NA	No	NA	HPRC	No	0.794	No	NA,NA	NA	NA
chr4:186043258	154081	INS	66	0.904	0.4269	9	NA	NA	NA	NA	NA	NA	NA	NA	NA	No	NA	HPRC	No	0.794	Yes	NA,NA	NA	NA
chr4:186043530	154082	DEL	66	0.838	0.5976	19	NA	NA	NA	NA	NA	NA	NA	NA	NA	No	NA	HPRC,HGSVC,1KG-ONT	No	2.214	Yes	NA,NA	NA	NA
chr4:186053352	154083	INS	305	0.8045	0.6785	1	NA	NA	NA	NA	NA	NA	NA	NA	NA	No	NA	NA	No	2.387	No	NA,NA	NA	NA
chr4:186056617	154084	INS	84	0.8264	0.6424	5	NA	NA	NA	NA	NA	NA	NA	NA	NA	No	NA	HPRC	No	0.692	No	NA,NA	NA	NA
chr4:186056661	154085	DEL	98	0.8023	0.6676	3	NA	NA	NA	NA	NA	NA	NA	NA	NA	No	ID=4-186056617-186056666-ATCCACCTCCCGCC,4-186056653-186056708-CCCGCCATCCACCC,4-186056695-186056740-CCCGCCATCCACCT,4-186056717-186056799-CCACCTCCCGCCATCCACCTC,4-186056780-186056925-CCACCTCCCGCCATCCACCCCCAGCCATCCACCCCCAGCCAT,4-186056789-186056817-GCCATCCACCCCCA,4-186056926-186056970-CCCGCCATCCACCC,4-186056971-186057027-GCCATCCACCTCCC,4-186057062-186057114-GCCATCCACCTCCC,4-186057132-186057174-GCCATCCACCTCCC,4-186057251-186057317-GCCATCCACCTCCC,4-186057304-186057362-CCCGCCATCCACCC,4-186057368-186057471-CCACCTCCCGCCATCCACCTC,4-186057531-186057545-GCCATCCACCTCCC,4-186057598-186057642-CCCGCCATCCACCC,4-186057643-186057685-GCCATCCACCTCCC,4-186057692-186057720-GCCATCCACCCCCA,4-186057790-186057842-GCCATCCACCTCCC;MOTIFS=GCCATCCACCTCCC,CCACCTCCCGCCATCCACCCCCAGCCATCCACCCCCAGCCAT,CCCGCCATCCACCC,GCCATCCACCCCCA,ATCCACCTCCCGCC,CCCGCCATCCACCT,CCACCTCCCGCCATCCACCTC;STRUC=<VC189501>	HPRC,HGSVC,1KG-ONT	No	0.375	No	NA,NA	NA	NA
chr4:186056667	154086	DEL	259	0.8262	0.653	169	NA	NA	NA	NA	NA	NA	NA	NA	NA	No	ID=4-186056617-186056666-ATCCACCTCCCGCC,4-186056653-186056708-CCCGCCATCCACCC,4-186056695-186056740-CCCGCCATCCACCT,4-186056717-186056799-CCACCTCCCGCCATCCACCTC,4-186056780-186056925-CCACCTCCCGCCATCCACCCCCAGCCATCCACCCCCAGCCAT,4-186056789-186056817-GCCATCCACCCCCA,4-186056926-186056970-CCCGCCATCCACCC,4-186056971-186057027-GCCATCCACCTCCC,4-186057062-186057114-GCCATCCACCTCCC,4-186057132-186057174-GCCATCCACCTCCC,4-186057251-186057317-GCCATCCACCTCCC,4-186057304-186057362-CCCGCCATCCACCC,4-186057368-186057471-CCACCTCCCGCCATCCACCTC,4-186057531-186057545-GCCATCCACCTCCC,4-186057598-186057642-CCCGCCATCCACCC,4-186057643-186057685-GCCATCCACCTCCC,4-186057692-186057720-GCCATCCACCCCCA,4-186057790-186057842-GCCATCCACCTCCC;MOTIFS=GCCATCCACCTCCC,CCACCTCCCGCCATCCACCCCCAGCCATCCACCCCCAGCCAT,CCCGCCATCCACCC,GCCATCCACCCCCA,ATCCACCTCCCGCC,CCCGCCATCCACCT,CCACCTCCCGCCATCCACCTC;STRUC=<VC189501>	HPRC,HGSVC,1KG-ONT	No	0.375	Yes	NA,NA	NA	NA
chr4:186056684	154087	DEL	364	0.8246	0.6954	35	NA	NA	NA	NA	NA	NA	NA	NA	NA	No	ID=4-186056617-186056666-ATCCACCTCCCGCC,4-186056653-186056708-CCCGCCATCCACCC,4-186056695-186056740-CCCGCCATCCACCT,4-186056717-186056799-CCACCTCCCGCCATCCACCTC,4-186056780-186056925-CCACCTCCCGCCATCCACCCCCAGCCATCCACCCCCAGCCAT,4-186056789-186056817-GCCATCCACCCCCA,4-186056926-186056970-CCCGCCATCCACCC,4-186056971-186057027-GCCATCCACCTCCC,4-186057062-186057114-GCCATCCACCTCCC,4-186057132-186057174-GCCATCCACCTCCC,4-186057251-186057317-GCCATCCACCTCCC,4-186057304-186057362-CCCGCCATCCACCC,4-186057368-186057471-CCACCTCCCGCCATCCACCTC,4-186057531-186057545-GCCATCCACCTCCC,4-186057598-186057642-CCCGCCATCCACCC,4-186057643-186057685-GCCATCCACCTCCC,4-186057692-186057720-GCCATCCACCCCCA,4-186057790-186057842-GCCATCCACCTCCC;MOTIFS=GCCATCCACCTCCC,CCACCTCCCGCCATCCACCCCCAGCCATCCACCCCCAGCCAT,CCCGCCATCCACCC,GCCATCCACCCCCA,ATCCACCTCCCGCC,CCCGCCATCCACCT,CCACCTCCCGCCATCCACCTC;STRUC=<VC189501>	HPRC,HGSVC,1KG-ONT	No	0.286	Yes	NA,NA	NA	NA
chr4:186056698	154088	INS	672	0.8887	0.653	13	NA	NA	NA	NA	NA	NA	NA	NA	NA	No	ID=4-186056617-186056666-ATCCACCTCCCGCC,4-186056653-186056708-CCCGCCATCCACCC,4-186056695-186056740-CCCGCCATCCACCT,4-186056717-186056799-CCACCTCCCGCCATCCACCTC,4-186056780-186056925-CCACCTCCCGCCATCCACCCCCAGCCATCCACCCCCAGCCAT,4-186056789-186056817-GCCATCCACCCCCA,4-186056926-186056970-CCCGCCATCCACCC,4-186056971-186057027-GCCATCCACCTCCC,4-186057062-186057114-GCCATCCACCTCCC,4-186057132-186057174-GCCATCCACCTCCC,4-186057251-186057317-GCCATCCACCTCCC,4-186057304-186057362-CCCGCCATCCACCC,4-186057368-186057471-CCACCTCCCGCCATCCACCTC,4-186057531-186057545-GCCATCCACCTCCC,4-186057598-186057642-CCCGCCATCCACCC,4-186057643-186057685-GCCATCCACCTCCC,4-186057692-186057720-GCCATCCACCCCCA,4-186057790-186057842-GCCATCCACCTCCC;MOTIFS=GCCATCCACCTCCC,CCACCTCCCGCCATCCACCCCCAGCCATCCACCCCCAGCCAT,CCCGCCATCCACCC,GCCATCCACCCCCA,ATCCACCTCCCGCC,CCCGCCATCCACCT,CCACCTCCCGCCATCCACCTC;STRUC=<VC189501>	HPRC,HGSVC,1KG-ONT	No	0.692	Yes	NA,NA	NA	NA
chr4:186056703	154089	DEL	77	0.943	0.2275	8	NA	NA	NA	NA	NA	NA	NA	NA	NA	No	ID=4-186056617-186056666-ATCCACCTCCCGCC,4-186056653-186056708-CCCGCCATCCACCC,4-186056695-186056740-CCCGCCATCCACCT,4-186056717-186056799-CCACCTCCCGCCATCCACCTC,4-186056780-186056925-CCACCTCCCGCCATCCACCCCCAGCCATCCACCCCCAGCCAT,4-186056789-186056817-GCCATCCACCCCCA,4-186056926-186056970-CCCGCCATCCACCC,4-186056971-186057027-GCCATCCACCTCCC,4-186057062-186057114-GCCATCCACCTCCC,4-186057132-186057174-GCCATCCACCTCCC,4-186057251-186057317-GCCATCCACCTCCC,4-186057304-186057362-CCCGCCATCCACCC,4-186057368-186057471-CCACCTCCCGCCATCCACCTC,4-186057531-186057545-GCCATCCACCTCCC,4-186057598-186057642-CCCGCCATCCACCC,4-186057643-186057685-GCCATCCACCTCCC,4-186057692-186057720-GCCATCCACCCCCA,4-186057790-186057842-GCCATCCACCTCCC;MOTIFS=GCCATCCACCTCCC,CCACCTCCCGCCATCCACCCCCAGCCATCCACCCCCAGCCAT,CCCGCCATCCACCC,GCCATCCACCCCCA,ATCCACCTCCCGCC,CCCGCCATCCACCT,CCACCTCCCGCCATCCACCTC;STRUC=<VC189501>	HPRC,HGSVC,1KG-ONT	No	0.375	Yes	NA,NA	NA	NA
chr4:186056718	154091	DEL	63	0.8547	0.5485	7	NA	NA	NA	NA	NA	NA	NA	NA	NA	No	ID=4-186056617-186056666-ATCCACCTCCCGCC,4-186056653-186056708-CCCGCCATCCACCC,4-186056695-186056740-CCCGCCATCCACCT,4-186056717-186056799-CCACCTCCCGCCATCCACCTC,4-186056780-186056925-CCACCTCCCGCCATCCACCCCCAGCCATCCACCCCCAGCCAT,4-186056789-186056817-GCCATCCACCCCCA,4-186056926-186056970-CCCGCCATCCACCC,4-186056971-186057027-GCCATCCACCTCCC,4-186057062-186057114-GCCATCCACCTCCC,4-186057132-186057174-GCCATCCACCTCCC,4-186057251-186057317-GCCATCCACCTCCC,4-186057304-186057362-CCCGCCATCCACCC,4-186057368-186057471-CCACCTCCCGCCATCCACCTC,4-186057531-186057545-GCCATCCACCTCCC,4-186057598-186057642-CCCGCCATCCACCC,4-186057643-186057685-GCCATCCACCTCCC,4-186057692-186057720-GCCATCCACCCCCA,4-186057790-186057842-GCCATCCACCTCCC;MOTIFS=GCCATCCACCTCCC,CCACCTCCCGCCATCCACCCCCAGCCATCCACCCCCAGCCAT,CCCGCCATCCACCC,GCCATCCACCCCCA,ATCCACCTCCCGCC,CCCGCCATCCACCT,CCACCTCCCGCCATCCACCTC;STRUC=<VC189501>	HPRC,HGSVC,1KG-ONT	No	0.406	No	NA,NA	NA	NA
chr4:186056725	154092	DEL	56	0.8774	0.6959	6	NA	NA	NA	NA	NA	NA	NA	NA	NA	No	ID=4-186056617-186056666-ATCCACCTCCCGCC,4-186056653-186056708-CCCGCCATCCACCC,4-186056695-186056740-CCCGCCATCCACCT,4-186056717-186056799-CCACCTCCCGCCATCCACCTC,4-186056780-186056925-CCACCTCCCGCCATCCACCCCCAGCCATCCACCCCCAGCCAT,4-186056789-186056817-GCCATCCACCCCCA,4-186056926-186056970-CCCGCCATCCACCC,4-186056971-186057027-GCCATCCACCTCCC,4-186057062-186057114-GCCATCCACCTCCC,4-186057132-186057174-GCCATCCACCTCCC,4-186057251-186057317-GCCATCCACCTCCC,4-186057304-186057362-CCCGCCATCCACCC,4-186057368-186057471-CCACCTCCCGCCATCCACCTC,4-186057531-186057545-GCCATCCACCTCCC,4-186057598-186057642-CCCGCCATCCACCC,4-186057643-186057685-GCCATCCACCTCCC,4-186057692-186057720-GCCATCCACCCCCA,4-186057790-186057842-GCCATCCACCTCCC;MOTIFS=GCCATCCACCTCCC,CCACCTCCCGCCATCCACCCCCAGCCATCCACCCCCAGCCAT,CCCGCCATCCACCC,GCCATCCACCCCCA,ATCCACCTCCCGCC,CCCGCCATCCACCT,CCACCTCCCGCCATCCACCTC;STRUC=<VC189501>	HPRC,HGSVC,1KG-ONT	No	0.375	Yes	NA,NA	NA	NA
chr4:186056741	154093	DEL	426	0.8773	0.4407	350	NA	NA	NA	NA	NA	NA	NA	NA	NA	No	ID=4-186056617-186056666-ATCCACCTCCCGCC,4-186056653-186056708-CCCGCCATCCACCC,4-186056695-186056740-CCCGCCATCCACCT,4-186056717-186056799-CCACCTCCCGCCATCCACCTC,4-186056780-186056925-CCACCTCCCGCCATCCACCCCCAGCCATCCACCCCCAGCCAT,4-186056789-186056817-GCCATCCACCCCCA,4-186056926-186056970-CCCGCCATCCACCC,4-186056971-186057027-GCCATCCACCTCCC,4-186057062-186057114-GCCATCCACCTCCC,4-186057132-186057174-GCCATCCACCTCCC,4-186057251-186057317-GCCATCCACCTCCC,4-186057304-186057362-CCCGCCATCCACCC,4-186057368-186057471-CCACCTCCCGCCATCCACCTC,4-186057531-186057545-GCCATCCACCTCCC,4-186057598-186057642-CCCGCCATCCACCC,4-186057643-186057685-GCCATCCACCTCCC,4-186057692-186057720-GCCATCCACCCCCA,4-186057790-186057842-GCCATCCACCTCCC;MOTIFS=GCCATCCACCTCCC,CCACCTCCCGCCATCCACCCCCAGCCATCCACCCCCAGCCAT,CCCGCCATCCACCC,GCCATCCACCCCCA,ATCCACCTCCCGCC,CCCGCCATCCACCT,CCACCTCCCGCCATCCACCTC;STRUC=<VC189501>	HPRC,HGSVC,1KG-ONT	No	0.286	Yes	NA,NA	NA	NA
chr4:186056759	154094	INS	453	0.9128	0.3053	13	NA	NA	NA	NA	NA	NA	NA	NA	NA	No	ID=4-186056617-186056666-ATCCACCTCCCGCC,4-186056653-186056708-CCCGCCATCCACCC,4-186056695-186056740-CCCGCCATCCACCT,4-186056717-186056799-CCACCTCCCGCCATCCACCTC,4-186056780-186056925-CCACCTCCCGCCATCCACCCCCAGCCATCCACCCCCAGCCAT,4-186056789-186056817-GCCATCCACCCCCA,4-186056926-186056970-CCCGCCATCCACCC,4-186056971-186057027-GCCATCCACCTCCC,4-186057062-186057114-GCCATCCACCTCCC,4-186057132-186057174-GCCATCCACCTCCC,4-186057251-186057317-GCCATCCACCTCCC,4-186057304-186057362-CCCGCCATCCACCC,4-186057368-186057471-CCACCTCCCGCCATCCACCTC,4-186057531-186057545-GCCATCCACCTCCC,4-186057598-186057642-CCCGCCATCCACCC,4-186057643-186057685-GCCATCCACCTCCC,4-186057692-186057720-GCCATCCACCCCCA,4-186057790-186057842-GCCATCCACCTCCC;MOTIFS=GCCATCCACCTCCC,CCACCTCCCGCCATCCACCCCCAGCCATCCACCCCCAGCCAT,CCCGCCATCCACCC,GCCATCCACCCCCA,ATCCACCTCCCGCC,CCCGCCATCCACCT,CCACCTCCCGCCATCCACCTC;STRUC=<VC189501>	HPRC,HGSVC,1KG-ONT	No	0.692	Yes	NA,NA	NA	NA
chr4:186056782	154095	DEL	63	0.86	0.4796	3	NA	NA	NA	NA	NA	NA	NA	NA	NA	No	ID=4-186056617-186056666-ATCCACCTCCCGCC,4-186056653-186056708-CCCGCCATCCACCC,4-186056695-186056740-CCCGCCATCCACCT,4-186056717-186056799-CCACCTCCCGCCATCCACCTC,4-186056780-186056925-CCACCTCCCGCCATCCACCCCCAGCCATCCACCCCCAGCCAT,4-186056789-186056817-GCCATCCACCCCCA,4-186056926-186056970-CCCGCCATCCACCC,4-186056971-186057027-GCCATCCACCTCCC,4-186057062-186057114-GCCATCCACCTCCC,4-186057132-186057174-GCCATCCACCTCCC,4-186057251-186057317-GCCATCCACCTCCC,4-186057304-186057362-CCCGCCATCCACCC,4-186057368-186057471-CCACCTCCCGCCATCCACCTC,4-186057531-186057545-GCCATCCACCTCCC,4-186057598-186057642-CCCGCCATCCACCC,4-186057643-186057685-GCCATCCACCTCCC,4-186057692-186057720-GCCATCCACCCCCA,4-186057790-186057842-GCCATCCACCTCCC;MOTIFS=GCCATCCACCTCCC,CCACCTCCCGCCATCCACCCCCAGCCATCCACCCCCAGCCAT,CCCGCCATCCACCC,GCCATCCACCCCCA,ATCCACCTCCCGCC,CCCGCCATCCACCT,CCACCTCCCGCCATCCACCTC;STRUC=<VC189501>	HPRC,HGSVC,1KG-ONT	No	0.406	No	NA,NA	NA	NA
chr4:186056864	154096	INS	499	0.8281	0.6322	37	NA	NA	NA	NA	NA	NA	NA	NA	NA	No	ID=4-186056617-186056666-ATCCACCTCCCGCC,4-186056653-186056708-CCCGCCATCCACCC,4-186056695-186056740-CCCGCCATCCACCT,4-186056717-186056799-CCACCTCCCGCCATCCACCTC,4-186056780-186056925-CCACCTCCCGCCATCCACCCCCAGCCATCCACCCCCAGCCAT,4-186056789-186056817-GCCATCCACCCCCA,4-186056926-186056970-CCCGCCATCCACCC,4-186056971-186057027-GCCATCCACCTCCC,4-186057062-186057114-GCCATCCACCTCCC,4-186057132-186057174-GCCATCCACCTCCC,4-186057251-186057317-GCCATCCACCTCCC,4-186057304-186057362-CCCGCCATCCACCC,4-186057368-186057471-CCACCTCCCGCCATCCACCTC,4-186057531-186057545-GCCATCCACCTCCC,4-186057598-186057642-CCCGCCATCCACCC,4-186057643-186057685-GCCATCCACCTCCC,4-186057692-186057720-GCCATCCACCCCCA,4-186057790-186057842-GCCATCCACCTCCC;MOTIFS=GCCATCCACCTCCC,CCACCTCCCGCCATCCACCCCCAGCCATCCACCCCCAGCCAT,CCCGCCATCCACCC,GCCATCCACCCCCA,ATCCACCTCCCGCC,CCCGCCATCCACCT,CCACCTCCCGCCATCCACCTC;STRUC=<VC189501>	HPRC,HGSVC,1KG-ONT	No	0.692	Yes	NA,NA	NA	NA
chr4:186056916	154097	DEL	119	0.8041	0.6916	28	NA	NA	NA	NA	NA	NA	NA	NA	NA	No	ID=4-186056617-186056666-ATCCACCTCCCGCC,4-186056653-186056708-CCCGCCATCCACCC,4-186056695-186056740-CCCGCCATCCACCT,4-186056717-186056799-CCACCTCCCGCCATCCACCTC,4-186056780-186056925-CCACCTCCCGCCATCCACCCCCAGCCATCCACCCCCAGCCAT,4-186056789-186056817-GCCATCCACCCCCA,4-186056926-186056970-CCCGCCATCCACCC,4-186056971-186057027-GCCATCCACCTCCC,4-186057062-186057114-GCCATCCACCTCCC,4-186057132-186057174-GCCATCCACCTCCC,4-186057251-186057317-GCCATCCACCTCCC,4-186057304-186057362-CCCGCCATCCACCC,4-186057368-186057471-CCACCTCCCGCCATCCACCTC,4-186057531-186057545-GCCATCCACCTCCC,4-186057598-186057642-CCCGCCATCCACCC,4-186057643-186057685-GCCATCCACCTCCC,4-186057692-186057720-GCCATCCACCCCCA,4-186057790-186057842-GCCATCCACCTCCC;MOTIFS=GCCATCCACCTCCC,CCACCTCCCGCCATCCACCCCCAGCCATCCACCCCCAGCCAT,CCCGCCATCCACCC,GCCATCCACCCCCA,ATCCACCTCCCGCC,CCCGCCATCCACCT,CCACCTCCCGCCATCCACCTC;STRUC=<VC189501>	HPRC,HGSVC,1KG-ONT	No	0.286	No	NA,NA	NA	NA
chr4:186056980	154098	DEL	62	0.8032	0.6963	2	NA	NA	NA	NA	NA	NA	NA	NA	NA	No	ID=4-186056617-186056666-ATCCACCTCCCGCC,4-186056653-186056708-CCCGCCATCCACCC,4-186056695-186056740-CCCGCCATCCACCT,4-186056717-186056799-CCACCTCCCGCCATCCACCTC,4-186056780-186056925-CCACCTCCCGCCATCCACCCCCAGCCATCCACCCCCAGCCAT,4-186056789-186056817-GCCATCCACCCCCA,4-186056926-186056970-CCCGCCATCCACCC,4-186056971-186057027-GCCATCCACCTCCC,4-186057062-186057114-GCCATCCACCTCCC,4-186057132-186057174-GCCATCCACCTCCC,4-186057251-186057317-GCCATCCACCTCCC,4-186057304-186057362-CCCGCCATCCACCC,4-186057368-186057471-CCACCTCCCGCCATCCACCTC,4-186057531-186057545-GCCATCCACCTCCC,4-186057598-186057642-CCCGCCATCCACCC,4-186057643-186057685-GCCATCCACCTCCC,4-186057692-186057720-GCCATCCACCCCCA,4-186057790-186057842-GCCATCCACCTCCC;MOTIFS=GCCATCCACCTCCC,CCACCTCCCGCCATCCACCCCCAGCCATCCACCCCCAGCCAT,CCCGCCATCCACCC,GCCATCCACCCCCA,ATCCACCTCCCGCC,CCCGCCATCCACCT,CCACCTCCCGCCATCCACCTC;STRUC=<VC189501>	HPRC,HGSVC,1KG-ONT	No	0.286	No	NA,NA	NA	NA
chr4:186057021	154099	DEL	92	0.8243	0.6485	1	NA	NA	NA	NA	NA	NA	NA	NA	NA	No	ID=4-186056617-186056666-ATCCACCTCCCGCC,4-186056653-186056708-CCCGCCATCCACCC,4-186056695-186056740-CCCGCCATCCACCT,4-186056717-186056799-CCACCTCCCGCCATCCACCTC,4-186056780-186056925-CCACCTCCCGCCATCCACCCCCAGCCATCCACCCCCAGCCAT,4-186056789-186056817-GCCATCCACCCCCA,4-186056926-186056970-CCCGCCATCCACCC,4-186056971-186057027-GCCATCCACCTCCC,4-186057062-186057114-GCCATCCACCTCCC,4-186057132-186057174-GCCATCCACCTCCC,4-186057251-186057317-GCCATCCACCTCCC,4-186057304-186057362-CCCGCCATCCACCC,4-186057368-186057471-CCACCTCCCGCCATCCACCTC,4-186057531-186057545-GCCATCCACCTCCC,4-186057598-186057642-CCCGCCATCCACCC,4-186057643-186057685-GCCATCCACCTCCC,4-186057692-186057720-GCCATCCACCCCCA,4-186057790-186057842-GCCATCCACCTCCC;MOTIFS=GCCATCCACCTCCC,CCACCTCCCGCCATCCACCCCCAGCCATCCACCCCCAGCCAT,CCCGCCATCCACCC,GCCATCCACCCCCA,ATCCACCTCCCGCC,CCCGCCATCCACCT,CCACCTCCCGCCATCCACCTC;STRUC=<VC189501>	HPRC,HGSVC,1KG-ONT	No	0.311	No	NA,NA	NA	NA
chr4:186057025	154100	INS	133	0.8246	0.6289	12	NA	NA	NA	NA	NA	NA	NA	NA	NA	No	ID=4-186056617-186056666-ATCCACCTCCCGCC,4-186056653-186056708-CCCGCCATCCACCC,4-186056695-186056740-CCCGCCATCCACCT,4-186056717-186056799-CCACCTCCCGCCATCCACCTC,4-186056780-186056925-CCACCTCCCGCCATCCACCCCCAGCCATCCACCCCCAGCCAT,4-186056789-186056817-GCCATCCACCCCCA,4-186056926-186056970-CCCGCCATCCACCC,4-186056971-186057027-GCCATCCACCTCCC,4-186057062-186057114-GCCATCCACCTCCC,4-186057132-186057174-GCCATCCACCTCCC,4-186057251-186057317-GCCATCCACCTCCC,4-186057304-186057362-CCCGCCATCCACCC,4-186057368-186057471-CCACCTCCCGCCATCCACCTC,4-186057531-186057545-GCCATCCACCTCCC,4-186057598-186057642-CCCGCCATCCACCC,4-186057643-186057685-GCCATCCACCTCCC,4-186057692-186057720-GCCATCCACCCCCA,4-186057790-186057842-GCCATCCACCTCCC;MOTIFS=GCCATCCACCTCCC,CCACCTCCCGCCATCCACCCCCAGCCATCCACCCCCAGCCAT,CCCGCCATCCACCC,GCCATCCACCCCCA,ATCCACCTCCCGCC,CCCGCCATCCACCT,CCACCTCCCGCCATCCACCTC;STRUC=<VC189501>	HGSVC,1KG-ONT	No	0.44	Yes	NA,NA	NA	NA
chr4:186057025	154101	DEL	126	0.8455	0.5667	8	NA	NA	NA	NA	NA	NA	NA	NA	NA	No	ID=4-186056617-186056666-ATCCACCTCCCGCC,4-186056653-186056708-CCCGCCATCCACCC,4-186056695-186056740-CCCGCCATCCACCT,4-186056717-186056799-CCACCTCCCGCCATCCACCTC,4-186056780-186056925-CCACCTCCCGCCATCCACCCCCAGCCATCCACCCCCAGCCAT,4-186056789-186056817-GCCATCCACCCCCA,4-186056926-186056970-CCCGCCATCCACCC,4-186056971-186057027-GCCATCCACCTCCC,4-186057062-186057114-GCCATCCACCTCCC,4-186057132-186057174-GCCATCCACCTCCC,4-186057251-186057317-GCCATCCACCTCCC,4-186057304-186057362-CCCGCCATCCACCC,4-186057368-186057471-CCACCTCCCGCCATCCACCTC,4-186057531-186057545-GCCATCCACCTCCC,4-186057598-186057642-CCCGCCATCCACCC,4-186057643-186057685-GCCATCCACCTCCC,4-186057692-186057720-GCCATCCACCCCCA,4-186057790-186057842-GCCATCCACCTCCC;MOTIFS=GCCATCCACCTCCC,CCACCTCCCGCCATCCACCCCCAGCCATCCACCCCCAGCCAT,CCCGCCATCCACCC,GCCATCCACCCCCA,ATCCACCTCCCGCC,CCCGCCATCCACCT,CCACCTCCCGCCATCCACCTC;STRUC=<VC189501>	HPRC,HGSVC,1KG-ONT	No	0.311	No	NA,NA	NA	NA
chr4:186057046	154102	DEL	77	0.8034	0.6909	25	NA	NA	NA	NA	NA	NA	NA	NA	NA	No	ID=4-186056617-186056666-ATCCACCTCCCGCC,4-186056653-186056708-CCCGCCATCCACCC,4-186056695-186056740-CCCGCCATCCACCT,4-186056717-186056799-CCACCTCCCGCCATCCACCTC,4-186056780-186056925-CCACCTCCCGCCATCCACCCCCAGCCATCCACCCCCAGCCAT,4-186056789-186056817-GCCATCCACCCCCA,4-186056926-186056970-CCCGCCATCCACCC,4-186056971-186057027-GCCATCCACCTCCC,4-186057062-186057114-GCCATCCACCTCCC,4-186057132-186057174-GCCATCCACCTCCC,4-186057251-186057317-GCCATCCACCTCCC,4-186057304-186057362-CCCGCCATCCACCC,4-186057368-186057471-CCACCTCCCGCCATCCACCTC,4-186057531-186057545-GCCATCCACCTCCC,4-186057598-186057642-CCCGCCATCCACCC,4-186057643-186057685-GCCATCCACCTCCC,4-186057692-186057720-GCCATCCACCCCCA,4-186057790-186057842-GCCATCCACCTCCC;MOTIFS=GCCATCCACCTCCC,CCACCTCCCGCCATCCACCCCCAGCCATCCACCCCCAGCCAT,CCCGCCATCCACCC,GCCATCCACCCCCA,ATCCACCTCCCGCC,CCCGCCATCCACCT,CCACCTCCCGCCATCCACCTC;STRUC=<VC189501>	HPRC,HGSVC,1KG-ONT	No	0.286	Yes	NA,NA	NA	NA
chr4:186057046	154103	DEL	91	0.8732	0.4323	5	NA	NA	NA	NA	NA	NA	NA	NA	NA	No	ID=4-186056617-186056666-ATCCACCTCCCGCC,4-186056653-186056708-CCCGCCATCCACCC,4-186056695-186056740-CCCGCCATCCACCT,4-186056717-186056799-CCACCTCCCGCCATCCACCTC,4-186056780-186056925-CCACCTCCCGCCATCCACCCCCAGCCATCCACCCCCAGCCAT,4-186056789-186056817-GCCATCCACCCCCA,4-186056926-186056970-CCCGCCATCCACCC,4-186056971-186057027-GCCATCCACCTCCC,4-186057062-186057114-GCCATCCACCTCCC,4-186057132-186057174-GCCATCCACCTCCC,4-186057251-186057317-GCCATCCACCTCCC,4-186057304-186057362-CCCGCCATCCACCC,4-186057368-186057471-CCACCTCCCGCCATCCACCTC,4-186057531-186057545-GCCATCCACCTCCC,4-186057598-186057642-CCCGCCATCCACCC,4-186057643-186057685-GCCATCCACCTCCC,4-186057692-186057720-GCCATCCACCCCCA,4-186057790-186057842-GCCATCCACCTCCC;MOTIFS=GCCATCCACCTCCC,CCACCTCCCGCCATCCACCCCCAGCCATCCACCCCCAGCCAT,CCCGCCATCCACCC,GCCATCCACCCCCA,ATCCACCTCCCGCC,CCCGCCATCCACCT,CCACCTCCCGCCATCCACCTC;STRUC=<VC189501>	HPRC,HGSVC,1KG-ONT	No	0.311	No	NA,NA	NA	NA
chr4:186057067	154104	DEL	105	0.8046	0.6777	11	NA	NA	NA	NA	NA	NA	NA	NA	NA	No	ID=4-186056617-186056666-ATCCACCTCCCGCC,4-186056653-186056708-CCCGCCATCCACCC,4-186056695-186056740-CCCGCCATCCACCT,4-186056717-186056799-CCACCTCCCGCCATCCACCTC,4-186056780-186056925-CCACCTCCCGCCATCCACCCCCAGCCATCCACCCCCAGCCAT,4-186056789-186056817-GCCATCCACCCCCA,4-186056926-186056970-CCCGCCATCCACCC,4-186056971-186057027-GCCATCCACCTCCC,4-186057062-186057114-GCCATCCACCTCCC,4-186057132-186057174-GCCATCCACCTCCC,4-186057251-186057317-GCCATCCACCTCCC,4-186057304-186057362-CCCGCCATCCACCC,4-186057368-186057471-CCACCTCCCGCCATCCACCTC,4-186057531-186057545-GCCATCCACCTCCC,4-186057598-186057642-CCCGCCATCCACCC,4-186057643-186057685-GCCATCCACCTCCC,4-186057692-186057720-GCCATCCACCCCCA,4-186057790-186057842-GCCATCCACCTCCC;MOTIFS=GCCATCCACCTCCC,CCACCTCCCGCCATCCACCCCCAGCCATCCACCCCCAGCCAT,CCCGCCATCCACCC,GCCATCCACCCCCA,ATCCACCTCCCGCC,CCCGCCATCCACCT,CCACCTCCCGCCATCCACCTC;STRUC=<VC189501>	HPRC,HGSVC,1KG-ONT	No	0.311	Yes	NA,NA	NA	NA
chr4:186057115	154105	DEL	63	0.8217	0.6853	11	NA	NA	NA	NA	NA	NA	NA	NA	NA	No	ID=4-186056617-186056666-ATCCACCTCCCGCC,4-186056653-186056708-CCCGCCATCCACCC,4-186056695-186056740-CCCGCCATCCACCT,4-186056717-186056799-CCACCTCCCGCCATCCACCTC,4-186056780-186056925-CCACCTCCCGCCATCCACCCCCAGCCATCCACCCCCAGCCAT,4-186056789-186056817-GCCATCCACCCCCA,4-186056926-186056970-CCCGCCATCCACCC,4-186056971-186057027-GCCATCCACCTCCC,4-186057062-186057114-GCCATCCACCTCCC,4-186057132-186057174-GCCATCCACCTCCC,4-186057251-186057317-GCCATCCACCTCCC,4-186057304-186057362-CCCGCCATCCACCC,4-186057368-186057471-CCACCTCCCGCCATCCACCTC,4-186057531-186057545-GCCATCCACCTCCC,4-186057598-186057642-CCCGCCATCCACCC,4-186057643-186057685-GCCATCCACCTCCC,4-186057692-186057720-GCCATCCACCCCCA,4-186057790-186057842-GCCATCCACCTCCC;MOTIFS=GCCATCCACCTCCC,CCACCTCCCGCCATCCACCCCCAGCCATCCACCCCCAGCCAT,CCCGCCATCCACCC,GCCATCCACCCCCA,ATCCACCTCCCGCC,CCCGCCATCCACCT,CCACCTCCCGCCATCCACCTC;STRUC=<VC189501>	HPRC,HGSVC,1KG-ONT	No	0.286	Yes	NA,NA	NA	NA
chr4:186057132	154106	INS	174	0.8174	0.6549	4	NA	NA	NA	NA	NA	NA	NA	NA	NA	No	ID=4-186056617-186056666-ATCCACCTCCCGCC,4-186056653-186056708-CCCGCCATCCACCC,4-186056695-186056740-CCCGCCATCCACCT,4-186056717-186056799-CCACCTCCCGCCATCCACCTC,4-186056780-186056925-CCACCTCCCGCCATCCACCCCCAGCCATCCACCCCCAGCCAT,4-186056789-186056817-GCCATCCACCCCCA,4-186056926-186056970-CCCGCCATCCACCC,4-186056971-186057027-GCCATCCACCTCCC,4-186057062-186057114-GCCATCCACCTCCC,4-186057132-186057174-GCCATCCACCTCCC,4-186057251-186057317-GCCATCCACCTCCC,4-186057304-186057362-CCCGCCATCCACCC,4-186057368-186057471-CCACCTCCCGCCATCCACCTC,4-186057531-186057545-GCCATCCACCTCCC,4-186057598-186057642-CCCGCCATCCACCC,4-186057643-186057685-GCCATCCACCTCCC,4-186057692-186057720-GCCATCCACCCCCA,4-186057790-186057842-GCCATCCACCTCCC;MOTIFS=GCCATCCACCTCCC,CCACCTCCCGCCATCCACCCCCAGCCATCCACCCCCAGCCAT,CCCGCCATCCACCC,GCCATCCACCCCCA,ATCCACCTCCCGCC,CCCGCCATCCACCT,CCACCTCCCGCCATCCACCTC;STRUC=<VC189501>	HPRC,HGSVC,1KG-ONT	No	0.44	Yes	NA,NA	NA	NA
chr4:186057172	154107	INS	122	0.791	0.697	5	NA	NA	NA	NA	NA	NA	NA	NA	NA	No	ID=4-186056617-186056666-ATCCACCTCCCGCC,4-186056653-186056708-CCCGCCATCCACCC,4-186056695-186056740-CCCGCCATCCACCT,4-186056717-186056799-CCACCTCCCGCCATCCACCTC,4-186056780-186056925-CCACCTCCCGCCATCCACCCCCAGCCATCCACCCCCAGCCAT,4-186056789-186056817-GCCATCCACCCCCA,4-186056926-186056970-CCCGCCATCCACCC,4-186056971-186057027-GCCATCCACCTCCC,4-186057062-186057114-GCCATCCACCTCCC,4-186057132-186057174-GCCATCCACCTCCC,4-186057251-186057317-GCCATCCACCTCCC,4-186057304-186057362-CCCGCCATCCACCC,4-186057368-186057471-CCACCTCCCGCCATCCACCTC,4-186057531-186057545-GCCATCCACCTCCC,4-186057598-186057642-CCCGCCATCCACCC,4-186057643-186057685-GCCATCCACCTCCC,4-186057692-186057720-GCCATCCACCCCCA,4-186057790-186057842-GCCATCCACCTCCC;MOTIFS=GCCATCCACCTCCC,CCACCTCCCGCCATCCACCCCCAGCCATCCACCCCCAGCCAT,CCCGCCATCCACCC,GCCATCCACCCCCA,ATCCACCTCCCGCC,CCCGCCATCCACCT,CCACCTCCCGCCATCCACCTC;STRUC=<VC189501>	HPRC,HGSVC,1KG-ONT	No	0.44	No	NA,NA	NA	NA
chr4:186057195	154108	INS	490	0.9465	0.4435	54	NA	NA	NA	NA	NA	NA	NA	NA	NA	No	ID=4-186056617-186056666-ATCCACCTCCCGCC,4-186056653-186056708-CCCGCCATCCACCC,4-186056695-186056740-CCCGCCATCCACCT,4-186056717-186056799-CCACCTCCCGCCATCCACCTC,4-186056780-186056925-CCACCTCCCGCCATCCACCCCCAGCCATCCACCCCCAGCCAT,4-186056789-186056817-GCCATCCACCCCCA,4-186056926-186056970-CCCGCCATCCACCC,4-186056971-186057027-GCCATCCACCTCCC,4-186057062-186057114-GCCATCCACCTCCC,4-186057132-186057174-GCCATCCACCTCCC,4-186057251-186057317-GCCATCCACCTCCC,4-186057304-186057362-CCCGCCATCCACCC,4-186057368-186057471-CCACCTCCCGCCATCCACCTC,4-186057531-186057545-GCCATCCACCTCCC,4-186057598-186057642-CCCGCCATCCACCC,4-186057643-186057685-GCCATCCACCTCCC,4-186057692-186057720-GCCATCCACCCCCA,4-186057790-186057842-GCCATCCACCTCCC;MOTIFS=GCCATCCACCTCCC,CCACCTCCCGCCATCCACCCCCAGCCATCCACCCCCAGCCAT,CCCGCCATCCACCC,GCCATCCACCCCCA,ATCCACCTCCCGCC,CCCGCCATCCACCT,CCACCTCCCGCCATCCACCTC;STRUC=<VC189501>	HPRC,HGSVC,1KG-ONT	No	0.44	Yes	NA,NA	NA	NA
chr4:186057195	154109	DEL	434	0.8686	0.5011	15	NA	NA	NA	NA	NA	NA	NA	NA	NA	No	ID=4-186056617-186056666-ATCCACCTCCCGCC,4-186056653-186056708-CCCGCCATCCACCC,4-186056695-186056740-CCCGCCATCCACCT,4-186056717-186056799-CCACCTCCCGCCATCCACCTC,4-186056780-186056925-CCACCTCCCGCCATCCACCCCCAGCCATCCACCCCCAGCCAT,4-186056789-186056817-GCCATCCACCCCCA,4-186056926-186056970-CCCGCCATCCACCC,4-186056971-186057027-GCCATCCACCTCCC,4-186057062-186057114-GCCATCCACCTCCC,4-186057132-186057174-GCCATCCACCTCCC,4-186057251-186057317-GCCATCCACCTCCC,4-186057304-186057362-CCCGCCATCCACCC,4-186057368-186057471-CCACCTCCCGCCATCCACCTC,4-186057531-186057545-GCCATCCACCTCCC,4-186057598-186057642-CCCGCCATCCACCC,4-186057643-186057685-GCCATCCACCTCCC,4-186057692-186057720-GCCATCCACCCCCA,4-186057790-186057842-GCCATCCACCTCCC;MOTIFS=GCCATCCACCTCCC,CCACCTCCCGCCATCCACCCCCAGCCATCCACCCCCAGCCAT,CCCGCCATCCACCC,GCCATCCACCCCCA,ATCCACCTCCCGCC,CCCGCCATCCACCT,CCACCTCCCGCCATCCACCTC;STRUC=<VC189501>	HPRC,HGSVC,1KG-ONT	No	0.263	No	NA,NA	NA	NA
chr4:186057249	154110	DEL	343	0.8446	0.5552	39	NA	NA	NA	NA	NA	NA	NA	NA	NA	No	ID=4-186056617-186056666-ATCCACCTCCCGCC,4-186056653-186056708-CCCGCCATCCACCC,4-186056695-186056740-CCCGCCATCCACCT,4-186056717-186056799-CCACCTCCCGCCATCCACCTC,4-186056780-186056925-CCACCTCCCGCCATCCACCCCCAGCCATCCACCCCCAGCCAT,4-186056789-186056817-GCCATCCACCCCCA,4-186056926-186056970-CCCGCCATCCACCC,4-186056971-186057027-GCCATCCACCTCCC,4-186057062-186057114-GCCATCCACCTCCC,4-186057132-186057174-GCCATCCACCTCCC,4-186057251-186057317-GCCATCCACCTCCC,4-186057304-186057362-CCCGCCATCCACCC,4-186057368-186057471-CCACCTCCCGCCATCCACCTC,4-186057531-186057545-GCCATCCACCTCCC,4-186057598-186057642-CCCGCCATCCACCC,4-186057643-186057685-GCCATCCACCTCCC,4-186057692-186057720-GCCATCCACCCCCA,4-186057790-186057842-GCCATCCACCTCCC;MOTIFS=GCCATCCACCTCCC,CCACCTCCCGCCATCCACCCCCAGCCATCCACCCCCAGCCAT,CCCGCCATCCACCC,GCCATCCACCCCCA,ATCCACCTCCCGCC,CCCGCCATCCACCT,CCACCTCCCGCCATCCACCTC;STRUC=<VC189501>	HPRC,HGSVC,1KG-ONT	No	0.263	No	NA,NA	NA	NA
chr4:186057298	154111	INS	182	0.8128	0.6642	28	NA	NA	NA	NA	NA	NA	NA	NA	NA	No	ID=4-186056617-186056666-ATCCACCTCCCGCC,4-186056653-186056708-CCCGCCATCCACCC,4-186056695-186056740-CCCGCCATCCACCT,4-186056717-186056799-CCACCTCCCGCCATCCACCTC,4-186056780-186056925-CCACCTCCCGCCATCCACCCCCAGCCATCCACCCCCAGCCAT,4-186056789-186056817-GCCATCCACCCCCA,4-186056926-186056970-CCCGCCATCCACCC,4-186056971-186057027-GCCATCCACCTCCC,4-186057062-186057114-GCCATCCACCTCCC,4-186057132-186057174-GCCATCCACCTCCC,4-186057251-186057317-GCCATCCACCTCCC,4-186057304-186057362-CCCGCCATCCACCC,4-186057368-186057471-CCACCTCCCGCCATCCACCTC,4-186057531-186057545-GCCATCCACCTCCC,4-186057598-186057642-CCCGCCATCCACCC,4-186057643-186057685-GCCATCCACCTCCC,4-186057692-186057720-GCCATCCACCCCCA,4-186057790-186057842-GCCATCCACCTCCC;MOTIFS=GCCATCCACCTCCC,CCACCTCCCGCCATCCACCCCCAGCCATCCACCCCCAGCCAT,CCCGCCATCCACCC,GCCATCCACCCCCA,ATCCACCTCCCGCC,CCCGCCATCCACCT,CCACCTCCCGCCATCCACCTC;STRUC=<VC189501>	HPRC,HGSVC,1KG-ONT	No	0.44	Yes	NA,NA	NA	NA
chr4:186057298	154112	DEL	133	0.856	0.5525	32	NA	NA	NA	NA	NA	NA	NA	NA	NA	No	ID=4-186056617-186056666-ATCCACCTCCCGCC,4-186056653-186056708-CCCGCCATCCACCC,4-186056695-186056740-CCCGCCATCCACCT,4-186056717-186056799-CCACCTCCCGCCATCCACCTC,4-186056780-186056925-CCACCTCCCGCCATCCACCCCCAGCCATCCACCCCCAGCCAT,4-186056789-186056817-GCCATCCACCCCCA,4-186056926-186056970-CCCGCCATCCACCC,4-186056971-186057027-GCCATCCACCTCCC,4-186057062-186057114-GCCATCCACCTCCC,4-186057132-186057174-GCCATCCACCTCCC,4-186057251-186057317-GCCATCCACCTCCC,4-186057304-186057362-CCCGCCATCCACCC,4-186057368-186057471-CCACCTCCCGCCATCCACCTC,4-186057531-186057545-GCCATCCACCTCCC,4-186057598-186057642-CCCGCCATCCACCC,4-186057643-186057685-GCCATCCACCTCCC,4-186057692-186057720-GCCATCCACCCCCA,4-186057790-186057842-GCCATCCACCTCCC;MOTIFS=GCCATCCACCTCCC,CCACCTCCCGCCATCCACCCCCAGCCATCCACCCCCAGCCAT,CCCGCCATCCACCC,GCCATCCACCCCCA,ATCCACCTCCCGCC,CCCGCCATCCACCT,CCACCTCCCGCCATCCACCTC;STRUC=<VC189501>	HPRC,HGSVC,1KG-ONT	No	0.286	Yes	NA,NA	NA	NA
chr4:186057319	154113	DEL	147	0.8657	0.5017	36	NA	NA	NA	NA	NA	NA	NA	NA	NA	No	ID=4-186056617-186056666-ATCCACCTCCCGCC,4-186056653-186056708-CCCGCCATCCACCC,4-186056695-186056740-CCCGCCATCCACCT,4-186056717-186056799-CCACCTCCCGCCATCCACCTC,4-186056780-186056925-CCACCTCCCGCCATCCACCCCCAGCCATCCACCCCCAGCCAT,4-186056789-186056817-GCCATCCACCCCCA,4-186056926-186056970-CCCGCCATCCACCC,4-186056971-186057027-GCCATCCACCTCCC,4-186057062-186057114-GCCATCCACCTCCC,4-186057132-186057174-GCCATCCACCTCCC,4-186057251-186057317-GCCATCCACCTCCC,4-186057304-186057362-CCCGCCATCCACCC,4-186057368-186057471-CCACCTCCCGCCATCCACCTC,4-186057531-186057545-GCCATCCACCTCCC,4-186057598-186057642-CCCGCCATCCACCC,4-186057643-186057685-GCCATCCACCTCCC,4-186057692-186057720-GCCATCCACCCCCA,4-186057790-186057842-GCCATCCACCTCCC;MOTIFS=GCCATCCACCTCCC,CCACCTCCCGCCATCCACCCCCAGCCATCCACCCCCAGCCAT,CCCGCCATCCACCC,GCCATCCACCCCCA,ATCCACCTCCCGCC,CCCGCCATCCACCT,CCACCTCCCGCCATCCACCTC;STRUC=<VC189501>	HPRC,HGSVC	No	0.286	No	NA,NA	NA	NA
chr4:186057354	154114	DEL	77	0.8501	0.546	202	NA	NA	NA	NA	NA	NA	NA	NA	NA	No	ID=4-186056617-186056666-ATCCACCTCCCGCC,4-186056653-186056708-CCCGCCATCCACCC,4-186056695-186056740-CCCGCCATCCACCT,4-186056717-186056799-CCACCTCCCGCCATCCACCTC,4-186056780-186056925-CCACCTCCCGCCATCCACCCCCAGCCATCCACCCCCAGCCAT,4-186056789-186056817-GCCATCCACCCCCA,4-186056926-186056970-CCCGCCATCCACCC,4-186056971-186057027-GCCATCCACCTCCC,4-186057062-186057114-GCCATCCACCTCCC,4-186057132-186057174-GCCATCCACCTCCC,4-186057251-186057317-GCCATCCACCTCCC,4-186057304-186057362-CCCGCCATCCACCC,4-186057368-186057471-CCACCTCCCGCCATCCACCTC,4-186057531-186057545-GCCATCCACCTCCC,4-186057598-186057642-CCCGCCATCCACCC,4-186057643-186057685-GCCATCCACCTCCC,4-186057692-186057720-GCCATCCACCCCCA,4-186057790-186057842-GCCATCCACCTCCC;MOTIFS=GCCATCCACCTCCC,CCACCTCCCGCCATCCACCCCCAGCCATCCACCCCCAGCCAT,CCCGCCATCCACCC,GCCATCCACCCCCA,ATCCACCTCCCGCC,CCCGCCATCCACCT,CCACCTCCCGCCATCCACCTC;STRUC=<VC189501>	HPRC,HGSVC	No	0.286	Yes	NA,NA	NA	NA
chr4:186057361	154115	DEL	133	0.8347	0.6377	14	NA	NA	NA	NA	NA	NA	NA	NA	NA	No	ID=4-186056617-186056666-ATCCACCTCCCGCC,4-186056653-186056708-CCCGCCATCCACCC,4-186056695-186056740-CCCGCCATCCACCT,4-186056717-186056799-CCACCTCCCGCCATCCACCTC,4-186056780-186056925-CCACCTCCCGCCATCCACCCCCAGCCATCCACCCCCAGCCAT,4-186056789-186056817-GCCATCCACCCCCA,4-186056926-186056970-CCCGCCATCCACCC,4-186056971-186057027-GCCATCCACCTCCC,4-186057062-186057114-GCCATCCACCTCCC,4-186057132-186057174-GCCATCCACCTCCC,4-186057251-186057317-GCCATCCACCTCCC,4-186057304-186057362-CCCGCCATCCACCC,4-186057368-186057471-CCACCTCCCGCCATCCACCTC,4-186057531-186057545-GCCATCCACCTCCC,4-186057598-186057642-CCCGCCATCCACCC,4-186057643-186057685-GCCATCCACCTCCC,4-186057692-186057720-GCCATCCACCCCCA,4-186057790-186057842-GCCATCCACCTCCC;MOTIFS=GCCATCCACCTCCC,CCACCTCCCGCCATCCACCCCCAGCCATCCACCCCCAGCCAT,CCCGCCATCCACCC,GCCATCCACCCCCA,ATCCACCTCCCGCC,CCCGCCATCCACCT,CCACCTCCCGCCATCCACCTC;STRUC=<VC189501>	HPRC,HGSVC	No	0.263	Yes	NA,NA	NA	NA
chr4:186057383	154116	DEL	62	0.8896	0.4344	56	NA	NA	NA	NA	NA	NA	NA	NA	NA	No	ID=4-186056617-186056666-ATCCACCTCCCGCC,4-186056653-186056708-CCCGCCATCCACCC,4-186056695-186056740-CCCGCCATCCACCT,4-186056717-186056799-CCACCTCCCGCCATCCACCTC,4-186056780-186056925-CCACCTCCCGCCATCCACCCCCAGCCATCCACCCCCAGCCAT,4-186056789-186056817-GCCATCCACCCCCA,4-186056926-186056970-CCCGCCATCCACCC,4-186056971-186057027-GCCATCCACCTCCC,4-186057062-186057114-GCCATCCACCTCCC,4-186057132-186057174-GCCATCCACCTCCC,4-186057251-186057317-GCCATCCACCTCCC,4-186057304-186057362-CCCGCCATCCACCC,4-186057368-186057471-CCACCTCCCGCCATCCACCTC,4-186057531-186057545-GCCATCCACCTCCC,4-186057598-186057642-CCCGCCATCCACCC,4-186057643-186057685-GCCATCCACCTCCC,4-186057692-186057720-GCCATCCACCCCCA,4-186057790-186057842-GCCATCCACCTCCC;MOTIFS=GCCATCCACCTCCC,CCACCTCCCGCCATCCACCCCCAGCCATCCACCCCCAGCCAT,CCCGCCATCCACCC,GCCATCCACCCCCA,ATCCACCTCCCGCC,CCCGCCATCCACCT,CCACCTCCCGCCATCCACCTC;STRUC=<VC189501>	HPRC,HGSVC	No	0.311	Yes	NA,NA	NA	NA
chr4:186057395	154117	DEL	57	0.8519	0.5554	9	NA	NA	NA	NA	NA	NA	NA	NA	NA	No	ID=4-186056617-186056666-ATCCACCTCCCGCC,4-186056653-186056708-CCCGCCATCCACCC,4-186056695-186056740-CCCGCCATCCACCT,4-186056717-186056799-CCACCTCCCGCCATCCACCTC,4-186056780-186056925-CCACCTCCCGCCATCCACCCCCAGCCATCCACCCCCAGCCAT,4-186056789-186056817-GCCATCCACCCCCA,4-186056926-186056970-CCCGCCATCCACCC,4-186056971-186057027-GCCATCCACCTCCC,4-186057062-186057114-GCCATCCACCTCCC,4-186057132-186057174-GCCATCCACCTCCC,4-186057251-186057317-GCCATCCACCTCCC,4-186057304-186057362-CCCGCCATCCACCC,4-186057368-186057471-CCACCTCCCGCCATCCACCTC,4-186057531-186057545-GCCATCCACCTCCC,4-186057598-186057642-CCCGCCATCCACCC,4-186057643-186057685-GCCATCCACCTCCC,4-186057692-186057720-GCCATCCACCCCCA,4-186057790-186057842-GCCATCCACCTCCC;MOTIFS=GCCATCCACCTCCC,CCACCTCCCGCCATCCACCCCCAGCCATCCACCCCCAGCCAT,CCCGCCATCCACCC,GCCATCCACCCCCA,ATCCACCTCCCGCC,CCCGCCATCCACCT,CCACCTCCCGCCATCCACCTC;STRUC=<VC189501>	HPRC,HGSVC	No	0.286	Yes	NA,NA	NA	NA
chr4:186057420	154118	DEL	56	0.8136	0.6789	5	NA	NA	NA	NA	NA	NA	NA	NA	NA	No	ID=4-186056617-186056666-ATCCACCTCCCGCC,4-186056653-186056708-CCCGCCATCCACCC,4-186056695-186056740-CCCGCCATCCACCT,4-186056717-186056799-CCACCTCCCGCCATCCACCTC,4-186056780-186056925-CCACCTCCCGCCATCCACCCCCAGCCATCCACCCCCAGCCAT,4-186056789-186056817-GCCATCCACCCCCA,4-186056926-186056970-CCCGCCATCCACCC,4-186056971-186057027-GCCATCCACCTCCC,4-186057062-186057114-GCCATCCACCTCCC,4-186057132-186057174-GCCATCCACCTCCC,4-186057251-186057317-GCCATCCACCTCCC,4-186057304-186057362-CCCGCCATCCACCC,4-186057368-186057471-CCACCTCCCGCCATCCACCTC,4-186057531-186057545-GCCATCCACCTCCC,4-186057598-186057642-CCCGCCATCCACCC,4-186057643-186057685-GCCATCCACCTCCC,4-186057692-186057720-GCCATCCACCCCCA,4-186057790-186057842-GCCATCCACCTCCC;MOTIFS=GCCATCCACCTCCC,CCACCTCCCGCCATCCACCCCCAGCCATCCACCCCCAGCCAT,CCCGCCATCCACCC,GCCATCCACCCCCA,ATCCACCTCCCGCC,CCCGCCATCCACCT,CCACCTCCCGCCATCCACCTC;STRUC=<VC189501>	HPRC,HGSVC	No	0.286	No	NA,NA	NA	NA
chr4:186057429	154119	DEL	126	0.8879	0.6035	16	NA	NA	NA	NA	NA	NA	NA	NA	NA	No	ID=4-186056617-186056666-ATCCACCTCCCGCC,4-186056653-186056708-CCCGCCATCCACCC,4-186056695-186056740-CCCGCCATCCACCT,4-186056717-186056799-CCACCTCCCGCCATCCACCTC,4-186056780-186056925-CCACCTCCCGCCATCCACCCCCAGCCATCCACCCCCAGCCAT,4-186056789-186056817-GCCATCCACCCCCA,4-186056926-186056970-CCCGCCATCCACCC,4-186056971-186057027-GCCATCCACCTCCC,4-186057062-186057114-GCCATCCACCTCCC,4-186057132-186057174-GCCATCCACCTCCC,4-186057251-186057317-GCCATCCACCTCCC,4-186057304-186057362-CCCGCCATCCACCC,4-186057368-186057471-CCACCTCCCGCCATCCACCTC,4-186057531-186057545-GCCATCCACCTCCC,4-186057598-186057642-CCCGCCATCCACCC,4-186057643-186057685-GCCATCCACCTCCC,4-186057692-186057720-GCCATCCACCCCCA,4-186057790-186057842-GCCATCCACCTCCC;MOTIFS=GCCATCCACCTCCC,CCACCTCCCGCCATCCACCCCCAGCCATCCACCCCCAGCCAT,CCCGCCATCCACCC,GCCATCCACCCCCA,ATCCACCTCCCGCC,CCCGCCATCCACCT,CCACCTCCCGCCATCCACCTC;STRUC=<VC189501>	HPRC,HGSVC	No	0.263	Yes	NA,NA	NA	NA
chr4:186057431	154121	INS	280	0.8666	0.4771	46	NA	NA	NA	NA	NA	NA	NA	NA	NA	No	ID=4-186056617-186056666-ATCCACCTCCCGCC,4-186056653-186056708-CCCGCCATCCACCC,4-186056695-186056740-CCCGCCATCCACCT,4-186056717-186056799-CCACCTCCCGCCATCCACCTC,4-186056780-186056925-CCACCTCCCGCCATCCACCCCCAGCCATCCACCCCCAGCCAT,4-186056789-186056817-GCCATCCACCCCCA,4-186056926-186056970-CCCGCCATCCACCC,4-186056971-186057027-GCCATCCACCTCCC,4-186057062-186057114-GCCATCCACCTCCC,4-186057132-186057174-GCCATCCACCTCCC,4-186057251-186057317-GCCATCCACCTCCC,4-186057304-186057362-CCCGCCATCCACCC,4-186057368-186057471-CCACCTCCCGCCATCCACCTC,4-186057531-186057545-GCCATCCACCTCCC,4-186057598-186057642-CCCGCCATCCACCC,4-186057643-186057685-GCCATCCACCTCCC,4-186057692-186057720-GCCATCCACCCCCA,4-186057790-186057842-GCCATCCACCTCCC;MOTIFS=GCCATCCACCTCCC,CCACCTCCCGCCATCCACCCCCAGCCATCCACCCCCAGCCAT,CCCGCCATCCACCC,GCCATCCACCCCCA,ATCCACCTCCCGCC,CCCGCCATCCACCT,CCACCTCCCGCCATCCACCTC;STRUC=<VC189501>	HPRC,HGSVC,1KG-ONT	No	0.44	Yes	NA,NA	NA	NA
chr4:186057452	154122	INS	698	0.8929	0.4193	5	NA	NA	NA	NA	NA	NA	NA	NA	NA	No	ID=4-186056617-186056666-ATCCACCTCCCGCC,4-186056653-186056708-CCCGCCATCCACCC,4-186056695-186056740-CCCGCCATCCACCT,4-186056717-186056799-CCACCTCCCGCCATCCACCTC,4-186056780-186056925-CCACCTCCCGCCATCCACCCCCAGCCATCCACCCCCAGCCAT,4-186056789-186056817-GCCATCCACCCCCA,4-186056926-186056970-CCCGCCATCCACCC,4-186056971-186057027-GCCATCCACCTCCC,4-186057062-186057114-GCCATCCACCTCCC,4-186057132-186057174-GCCATCCACCTCCC,4-186057251-186057317-GCCATCCACCTCCC,4-186057304-186057362-CCCGCCATCCACCC,4-186057368-186057471-CCACCTCCCGCCATCCACCTC,4-186057531-186057545-GCCATCCACCTCCC,4-186057598-186057642-CCCGCCATCCACCC,4-186057643-186057685-GCCATCCACCTCCC,4-186057692-186057720-GCCATCCACCCCCA,4-186057790-186057842-GCCATCCACCTCCC;MOTIFS=GCCATCCACCTCCC,CCACCTCCCGCCATCCACCCCCAGCCATCCACCCCCAGCCAT,CCCGCCATCCACCC,GCCATCCACCCCCA,ATCCACCTCCCGCC,CCCGCCATCCACCT,CCACCTCCCGCCATCCACCTC;STRUC=<VC189501>	HPRC,HGSVC	No	0.44	No	NA,NA	NA	NA
chr4:186057452	154123	INS	167	0.8304	0.6306	22	NA	NA	NA	NA	NA	NA	NA	NA	NA	No	ID=4-186056617-186056666-ATCCACCTCCCGCC,4-186056653-186056708-CCCGCCATCCACCC,4-186056695-186056740-CCCGCCATCCACCT,4-186056717-186056799-CCACCTCCCGCCATCCACCTC,4-186056780-186056925-CCACCTCCCGCCATCCACCCCCAGCCATCCACCCCCAGCCAT,4-186056789-186056817-GCCATCCACCCCCA,4-186056926-186056970-CCCGCCATCCACCC,4-186056971-186057027-GCCATCCACCTCCC,4-186057062-186057114-GCCATCCACCTCCC,4-186057132-186057174-GCCATCCACCTCCC,4-186057251-186057317-GCCATCCACCTCCC,4-186057304-186057362-CCCGCCATCCACCC,4-186057368-186057471-CCACCTCCCGCCATCCACCTC,4-186057531-186057545-GCCATCCACCTCCC,4-186057598-186057642-CCCGCCATCCACCC,4-186057643-186057685-GCCATCCACCTCCC,4-186057692-186057720-GCCATCCACCCCCA,4-186057790-186057842-GCCATCCACCTCCC;MOTIFS=GCCATCCACCTCCC,CCACCTCCCGCCATCCACCCCCAGCCATCCACCCCCAGCCAT,CCCGCCATCCACCC,GCCATCCACCCCCA,ATCCACCTCCCGCC,CCCGCCATCCACCT,CCACCTCCCGCCATCCACCTC;STRUC=<VC189501>	HPRC,HGSVC,1KG-ONT	No	0.44	Yes	NA,NA	NA	NA
chr4:186057473	154124	DEL	189	0.8945	0.3742	2	NA	NA	NA	NA	NA	NA	NA	NA	NA	No	ID=4-186056617-186056666-ATCCACCTCCCGCC,4-186056653-186056708-CCCGCCATCCACCC,4-186056695-186056740-CCCGCCATCCACCT,4-186056717-186056799-CCACCTCCCGCCATCCACCTC,4-186056780-186056925-CCACCTCCCGCCATCCACCCCCAGCCATCCACCCCCAGCCAT,4-186056789-186056817-GCCATCCACCCCCA,4-186056926-186056970-CCCGCCATCCACCC,4-186056971-186057027-GCCATCCACCTCCC,4-186057062-186057114-GCCATCCACCTCCC,4-186057132-186057174-GCCATCCACCTCCC,4-186057251-186057317-GCCATCCACCTCCC,4-186057304-186057362-CCCGCCATCCACCC,4-186057368-186057471-CCACCTCCCGCCATCCACCTC,4-186057531-186057545-GCCATCCACCTCCC,4-186057598-186057642-CCCGCCATCCACCC,4-186057643-186057685-GCCATCCACCTCCC,4-186057692-186057720-GCCATCCACCCCCA,4-186057790-186057842-GCCATCCACCTCCC;MOTIFS=GCCATCCACCTCCC,CCACCTCCCGCCATCCACCCCCAGCCATCCACCCCCAGCCAT,CCCGCCATCCACCC,GCCATCCACCCCCA,ATCCACCTCCCGCC,CCCGCCATCCACCT,CCACCTCCCGCCATCCACCTC;STRUC=<VC189501>	HPRC,HGSVC,1KG-ONT	No	0.263	No	NA,NA	NA	NA
chr4:186057529	154125	DEL	63	0.8171	0.6742	20	NA	NA	NA	NA	NA	NA	NA	NA	NA	No	ID=4-186056617-186056666-ATCCACCTCCCGCC,4-186056653-186056708-CCCGCCATCCACCC,4-186056695-186056740-CCCGCCATCCACCT,4-186056717-186056799-CCACCTCCCGCCATCCACCTC,4-186056780-186056925-CCACCTCCCGCCATCCACCCCCAGCCATCCACCCCCAGCCAT,4-186056789-186056817-GCCATCCACCCCCA,4-186056926-186056970-CCCGCCATCCACCC,4-186056971-186057027-GCCATCCACCTCCC,4-186057062-186057114-GCCATCCACCTCCC,4-186057132-186057174-GCCATCCACCTCCC,4-186057251-186057317-GCCATCCACCTCCC,4-186057304-186057362-CCCGCCATCCACCC,4-186057368-186057471-CCACCTCCCGCCATCCACCTC,4-186057531-186057545-GCCATCCACCTCCC,4-186057598-186057642-CCCGCCATCCACCC,4-186057643-186057685-GCCATCCACCTCCC,4-186057692-186057720-GCCATCCACCCCCA,4-186057790-186057842-GCCATCCACCTCCC;MOTIFS=GCCATCCACCTCCC,CCACCTCCCGCCATCCACCCCCAGCCATCCACCCCCAGCCAT,CCCGCCATCCACCC,GCCATCCACCCCCA,ATCCACCTCCCGCC,CCCGCCATCCACCT,CCACCTCCCGCCATCCACCTC;STRUC=<VC189501>	HPRC,HGSVC	No	0.286	No	NA,NA	NA	NA
chr4:186057542	154126	INS	98	0.8802	0.4448	10	NA	NA	NA	NA	NA	NA	NA	NA	NA	No	ID=4-186056617-186056666-ATCCACCTCCCGCC,4-186056653-186056708-CCCGCCATCCACCC,4-186056695-186056740-CCCGCCATCCACCT,4-186056717-186056799-CCACCTCCCGCCATCCACCTC,4-186056780-186056925-CCACCTCCCGCCATCCACCCCCAGCCATCCACCCCCAGCCAT,4-186056789-186056817-GCCATCCACCCCCA,4-186056926-186056970-CCCGCCATCCACCC,4-186056971-186057027-GCCATCCACCTCCC,4-186057062-186057114-GCCATCCACCTCCC,4-186057132-186057174-GCCATCCACCTCCC,4-186057251-186057317-GCCATCCACCTCCC,4-186057304-186057362-CCCGCCATCCACCC,4-186057368-186057471-CCACCTCCCGCCATCCACCTC,4-186057531-186057545-GCCATCCACCTCCC,4-186057598-186057642-CCCGCCATCCACCC,4-186057643-186057685-GCCATCCACCTCCC,4-186057692-186057720-GCCATCCACCCCCA,4-186057790-186057842-GCCATCCACCTCCC;MOTIFS=GCCATCCACCTCCC,CCACCTCCCGCCATCCACCCCCAGCCATCCACCCCCAGCCAT,CCCGCCATCCACCC,GCCATCCACCCCCA,ATCCACCTCCCGCC,CCCGCCATCCACCT,CCACCTCCCGCCATCCACCTC;STRUC=<VC189501>	HPRC,HGSVC,1KG-ONT	No	0.44	Yes	NA,NA	NA	NA
chr4:186057546	154127	INS	819	0.8867	0.4602	50	NA	NA	NA	NA	NA	NA	NA	NA	NA	No	ID=4-186056617-186056666-ATCCACCTCCCGCC,4-186056653-186056708-CCCGCCATCCACCC,4-186056695-186056740-CCCGCCATCCACCT,4-186056717-186056799-CCACCTCCCGCCATCCACCTC,4-186056780-186056925-CCACCTCCCGCCATCCACCCCCAGCCATCCACCCCCAGCCAT,4-186056789-186056817-GCCATCCACCCCCA,4-186056926-186056970-CCCGCCATCCACCC,4-186056971-186057027-GCCATCCACCTCCC,4-186057062-186057114-GCCATCCACCTCCC,4-186057132-186057174-GCCATCCACCTCCC,4-186057251-186057317-GCCATCCACCTCCC,4-186057304-186057362-CCCGCCATCCACCC,4-186057368-186057471-CCACCTCCCGCCATCCACCTC,4-186057531-186057545-GCCATCCACCTCCC,4-186057598-186057642-CCCGCCATCCACCC,4-186057643-186057685-GCCATCCACCTCCC,4-186057692-186057720-GCCATCCACCCCCA,4-186057790-186057842-GCCATCCACCTCCC;MOTIFS=GCCATCCACCTCCC,CCACCTCCCGCCATCCACCCCCAGCCATCCACCCCCAGCCAT,CCCGCCATCCACCC,GCCATCCACCCCCA,ATCCACCTCCCGCC,CCCGCCATCCACCT,CCACCTCCCGCCATCCACCTC;STRUC=<VC189501>	HPRC,HGSVC	No	0.44	Yes	NA,NA	NA	NA
chr4:186057546	154128	INS	105	0.8436	0.5704	6	NA	NA	NA	NA	NA	NA	NA	NA	NA	No	ID=4-186056617-186056666-ATCCACCTCCCGCC,4-186056653-186056708-CCCGCCATCCACCC,4-186056695-186056740-CCCGCCATCCACCT,4-186056717-186056799-CCACCTCCCGCCATCCACCTC,4-186056780-186056925-CCACCTCCCGCCATCCACCCCCAGCCATCCACCCCCAGCCAT,4-186056789-186056817-GCCATCCACCCCCA,4-186056926-186056970-CCCGCCATCCACCC,4-186056971-186057027-GCCATCCACCTCCC,4-186057062-186057114-GCCATCCACCTCCC,4-186057132-186057174-GCCATCCACCTCCC,4-186057251-186057317-GCCATCCACCTCCC,4-186057304-186057362-CCCGCCATCCACCC,4-186057368-186057471-CCACCTCCCGCCATCCACCTC,4-186057531-186057545-GCCATCCACCTCCC,4-186057598-186057642-CCCGCCATCCACCC,4-186057643-186057685-GCCATCCACCTCCC,4-186057692-186057720-GCCATCCACCCCCA,4-186057790-186057842-GCCATCCACCTCCC;MOTIFS=GCCATCCACCTCCC,CCACCTCCCGCCATCCACCCCCAGCCATCCACCCCCAGCCAT,CCCGCCATCCACCC,GCCATCCACCCCCA,ATCCACCTCCCGCC,CCCGCCATCCACCT,CCACCTCCCGCCATCCACCTC;STRUC=<VC189501>	HPRC,HGSVC,1KG-ONT	No	0.44	Yes	NA,NA	NA	NA
chr4:186057546	154129	INS	119	0.8038	0.6866	16	NA	NA	NA	NA	NA	NA	NA	NA	NA	No	ID=4-186056617-186056666-ATCCACCTCCCGCC,4-186056653-186056708-CCCGCCATCCACCC,4-186056695-186056740-CCCGCCATCCACCT,4-186056717-186056799-CCACCTCCCGCCATCCACCTC,4-186056780-186056925-CCACCTCCCGCCATCCACCCCCAGCCATCCACCCCCAGCCAT,4-186056789-186056817-GCCATCCACCCCCA,4-186056926-186056970-CCCGCCATCCACCC,4-186056971-186057027-GCCATCCACCTCCC,4-186057062-186057114-GCCATCCACCTCCC,4-186057132-186057174-GCCATCCACCTCCC,4-186057251-186057317-GCCATCCACCTCCC,4-186057304-186057362-CCCGCCATCCACCC,4-186057368-186057471-CCACCTCCCGCCATCCACCTC,4-186057531-186057545-GCCATCCACCTCCC,4-186057598-186057642-CCCGCCATCCACCC,4-186057643-186057685-GCCATCCACCTCCC,4-186057692-186057720-GCCATCCACCCCCA,4-186057790-186057842-GCCATCCACCTCCC;MOTIFS=GCCATCCACCTCCC,CCACCTCCCGCCATCCACCCCCAGCCATCCACCCCCAGCCAT,CCCGCCATCCACCC,GCCATCCACCCCCA,ATCCACCTCCCGCC,CCCGCCATCCACCT,CCACCTCCCGCCATCCACCTC;STRUC=<VC189501>	HPRC,HGSVC,1KG-ONT	No	0.44	Yes	NA,NA	NA	NA
chr4:186057588	154130	INS	272	0.874	0.4475	186	NA	NA	NA	NA	NA	NA	NA	NA	NA	No	ID=4-186056617-186056666-ATCCACCTCCCGCC,4-186056653-186056708-CCCGCCATCCACCC,4-186056695-186056740-CCCGCCATCCACCT,4-186056717-186056799-CCACCTCCCGCCATCCACCTC,4-186056780-186056925-CCACCTCCCGCCATCCACCCCCAGCCATCCACCCCCAGCCAT,4-186056789-186056817-GCCATCCACCCCCA,4-186056926-186056970-CCCGCCATCCACCC,4-186056971-186057027-GCCATCCACCTCCC,4-186057062-186057114-GCCATCCACCTCCC,4-186057132-186057174-GCCATCCACCTCCC,4-186057251-186057317-GCCATCCACCTCCC,4-186057304-186057362-CCCGCCATCCACCC,4-186057368-186057471-CCACCTCCCGCCATCCACCTC,4-186057531-186057545-GCCATCCACCTCCC,4-186057598-186057642-CCCGCCATCCACCC,4-186057643-186057685-GCCATCCACCTCCC,4-186057692-186057720-GCCATCCACCCCCA,4-186057790-186057842-GCCATCCACCTCCC;MOTIFS=GCCATCCACCTCCC,CCACCTCCCGCCATCCACCCCCAGCCATCCACCCCCAGCCAT,CCCGCCATCCACCC,GCCATCCACCCCCA,ATCCACCTCCCGCC,CCCGCCATCCACCT,CCACCTCCCGCCATCCACCTC;STRUC=<VC189501>	HPRC,HGSVC,1KG-ONT	No	0.44	Yes	NA,NA	NA	NA
chr4:186057612	154131	INS	203	0.8171	0.6944	8	NA	NA	NA	NA	NA	NA	NA	NA	NA	No	ID=4-186056617-186056666-ATCCACCTCCCGCC,4-186056653-186056708-CCCGCCATCCACCC,4-186056695-186056740-CCCGCCATCCACCT,4-186056717-186056799-CCACCTCCCGCCATCCACCTC,4-186056780-186056925-CCACCTCCCGCCATCCACCCCCAGCCATCCACCCCCAGCCAT,4-186056789-186056817-GCCATCCACCCCCA,4-186056926-186056970-CCCGCCATCCACCC,4-186056971-186057027-GCCATCCACCTCCC,4-186057062-186057114-GCCATCCACCTCCC,4-186057132-186057174-GCCATCCACCTCCC,4-186057251-186057317-GCCATCCACCTCCC,4-186057304-186057362-CCCGCCATCCACCC,4-186057368-186057471-CCACCTCCCGCCATCCACCTC,4-186057531-186057545-GCCATCCACCTCCC,4-186057598-186057642-CCCGCCATCCACCC,4-186057643-186057685-GCCATCCACCTCCC,4-186057692-186057720-GCCATCCACCCCCA,4-186057790-186057842-GCCATCCACCTCCC;MOTIFS=GCCATCCACCTCCC,CCACCTCCCGCCATCCACCCCCAGCCATCCACCCCCAGCCAT,CCCGCCATCCACCC,GCCATCCACCCCCA,ATCCACCTCCCGCC,CCCGCCATCCACCT,CCACCTCCCGCCATCCACCTC;STRUC=<VC189501>	HPRC,HGSVC,1KG-ONT	No	0.44	Yes	NA,NA	NA	NA
chr4:186057612	154132	INS	532	0.8798	0.6163	121	NA	NA	NA	NA	NA	NA	NA	NA	NA	No	ID=4-186056617-186056666-ATCCACCTCCCGCC,4-186056653-186056708-CCCGCCATCCACCC,4-186056695-186056740-CCCGCCATCCACCT,4-186056717-186056799-CCACCTCCCGCCATCCACCTC,4-186056780-186056925-CCACCTCCCGCCATCCACCCCCAGCCATCCACCCCCAGCCAT,4-186056789-186056817-GCCATCCACCCCCA,4-186056926-186056970-CCCGCCATCCACCC,4-186056971-186057027-GCCATCCACCTCCC,4-186057062-186057114-GCCATCCACCTCCC,4-186057132-186057174-GCCATCCACCTCCC,4-186057251-186057317-GCCATCCACCTCCC,4-186057304-186057362-CCCGCCATCCACCC,4-186057368-186057471-CCACCTCCCGCCATCCACCTC,4-186057531-186057545-GCCATCCACCTCCC,4-186057598-186057642-CCCGCCATCCACCC,4-186057643-186057685-GCCATCCACCTCCC,4-186057692-186057720-GCCATCCACCCCCA,4-186057790-186057842-GCCATCCACCTCCC;MOTIFS=GCCATCCACCTCCC,CCACCTCCCGCCATCCACCCCCAGCCATCCACCCCCAGCCAT,CCCGCCATCCACCC,GCCATCCACCCCCA,ATCCACCTCCCGCC,CCCGCCATCCACCT,CCACCTCCCGCCATCCACCTC;STRUC=<VC189501>	HPRC,HGSVC	No	0.44	Yes	NA,NA	NA	NA
chr4:186057612	154133	INS	161	0.943	0.2225	161	NA	NA	NA	NA	NA	NA	NA	NA	NA	No	ID=4-186056617-186056666-ATCCACCTCCCGCC,4-186056653-186056708-CCCGCCATCCACCC,4-186056695-186056740-CCCGCCATCCACCT,4-186056717-186056799-CCACCTCCCGCCATCCACCTC,4-186056780-186056925-CCACCTCCCGCCATCCACCCCCAGCCATCCACCCCCAGCCAT,4-186056789-186056817-GCCATCCACCCCCA,4-186056926-186056970-CCCGCCATCCACCC,4-186056971-186057027-GCCATCCACCTCCC,4-186057062-186057114-GCCATCCACCTCCC,4-186057132-186057174-GCCATCCACCTCCC,4-186057251-186057317-GCCATCCACCTCCC,4-186057304-186057362-CCCGCCATCCACCC,4-186057368-186057471-CCACCTCCCGCCATCCACCTC,4-186057531-186057545-GCCATCCACCTCCC,4-186057598-186057642-CCCGCCATCCACCC,4-186057643-186057685-GCCATCCACCTCCC,4-186057692-186057720-GCCATCCACCCCCA,4-186057790-186057842-GCCATCCACCTCCC;MOTIFS=GCCATCCACCTCCC,CCACCTCCCGCCATCCACCCCCAGCCATCCACCCCCAGCCAT,CCCGCCATCCACCC,GCCATCCACCCCCA,ATCCACCTCCCGCC,CCCGCCATCCACCT,CCACCTCCCGCCATCCACCTC;STRUC=<VC189501>	HPRC,HGSVC,1KG-ONT	No	0.44	Yes	NA,NA	NA	NA
chr4:186057612	154134	INS	148	0.8357	0.5896	26	NA	NA	NA	NA	NA	NA	NA	NA	NA	No	ID=4-186056617-186056666-ATCCACCTCCCGCC,4-186056653-186056708-CCCGCCATCCACCC,4-186056695-186056740-CCCGCCATCCACCT,4-186056717-186056799-CCACCTCCCGCCATCCACCTC,4-186056780-186056925-CCACCTCCCGCCATCCACCCCCAGCCATCCACCCCCAGCCAT,4-186056789-186056817-GCCATCCACCCCCA,4-186056926-186056970-CCCGCCATCCACCC,4-186056971-186057027-GCCATCCACCTCCC,4-186057062-186057114-GCCATCCACCTCCC,4-186057132-186057174-GCCATCCACCTCCC,4-186057251-186057317-GCCATCCACCTCCC,4-186057304-186057362-CCCGCCATCCACCC,4-186057368-186057471-CCACCTCCCGCCATCCACCTC,4-186057531-186057545-GCCATCCACCTCCC,4-186057598-186057642-CCCGCCATCCACCC,4-186057643-186057685-GCCATCCACCTCCC,4-186057692-186057720-GCCATCCACCCCCA,4-186057790-186057842-GCCATCCACCTCCC;MOTIFS=GCCATCCACCTCCC,CCACCTCCCGCCATCCACCCCCAGCCATCCACCCCCAGCCAT,CCCGCCATCCACCC,GCCATCCACCCCCA,ATCCACCTCCCGCC,CCCGCCATCCACCT,CCACCTCCCGCCATCCACCTC;STRUC=<VC189501>	HPRC,HGSVC,1KG-ONT	No	0.44	Yes	NA,NA	NA	NA
chr4:186057612	154135	INS	84	0.8631	0.4992	34	NA	NA	NA	NA	NA	NA	NA	NA	NA	No	ID=4-186056617-186056666-ATCCACCTCCCGCC,4-186056653-186056708-CCCGCCATCCACCC,4-186056695-186056740-CCCGCCATCCACCT,4-186056717-186056799-CCACCTCCCGCCATCCACCTC,4-186056780-186056925-CCACCTCCCGCCATCCACCCCCAGCCATCCACCCCCAGCCAT,4-186056789-186056817-GCCATCCACCCCCA,4-186056926-186056970-CCCGCCATCCACCC,4-186056971-186057027-GCCATCCACCTCCC,4-186057062-186057114-GCCATCCACCTCCC,4-186057132-186057174-GCCATCCACCTCCC,4-186057251-186057317-GCCATCCACCTCCC,4-186057304-186057362-CCCGCCATCCACCC,4-186057368-186057471-CCACCTCCCGCCATCCACCTC,4-186057531-186057545-GCCATCCACCTCCC,4-186057598-186057642-CCCGCCATCCACCC,4-186057643-186057685-GCCATCCACCTCCC,4-186057692-186057720-GCCATCCACCCCCA,4-186057790-186057842-GCCATCCACCTCCC;MOTIFS=GCCATCCACCTCCC,CCACCTCCCGCCATCCACCCCCAGCCATCCACCCCCAGCCAT,CCCGCCATCCACCC,GCCATCCACCCCCA,ATCCACCTCCCGCC,CCCGCCATCCACCT,CCACCTCCCGCCATCCACCTC;STRUC=<VC189501>	HPRC,HGSVC,1KG-ONT	No	0.44	Yes	NA,NA	NA	NA
chr4:186057643	154136	INS	287	0.8865	0.4344	48	NA	NA	NA	NA	NA	NA	NA	NA	NA	No	ID=4-186056617-186056666-ATCCACCTCCCGCC,4-186056653-186056708-CCCGCCATCCACCC,4-186056695-186056740-CCCGCCATCCACCT,4-186056717-186056799-CCACCTCCCGCCATCCACCTC,4-186056780-186056925-CCACCTCCCGCCATCCACCCCCAGCCATCCACCCCCAGCCAT,4-186056789-186056817-GCCATCCACCCCCA,4-186056926-186056970-CCCGCCATCCACCC,4-186056971-186057027-GCCATCCACCTCCC,4-186057062-186057114-GCCATCCACCTCCC,4-186057132-186057174-GCCATCCACCTCCC,4-186057251-186057317-GCCATCCACCTCCC,4-186057304-186057362-CCCGCCATCCACCC,4-186057368-186057471-CCACCTCCCGCCATCCACCTC,4-186057531-186057545-GCCATCCACCTCCC,4-186057598-186057642-CCCGCCATCCACCC,4-186057643-186057685-GCCATCCACCTCCC,4-186057692-186057720-GCCATCCACCCCCA,4-186057790-186057842-GCCATCCACCTCCC;MOTIFS=GCCATCCACCTCCC,CCACCTCCCGCCATCCACCCCCAGCCATCCACCCCCAGCCAT,CCCGCCATCCACCC,GCCATCCACCCCCA,ATCCACCTCCCGCC,CCCGCCATCCACCT,CCACCTCCCGCCATCCACCTC;STRUC=<VC189501>	HPRC,HGSVC,1KG-ONT	No	0.44	Yes	NA,NA	NA	NA
chr4:186057663	154137	INS	382	0.7904	0.6978	53	NA	NA	NA	NA	NA	NA	NA	NA	NA	No	ID=4-186056617-186056666-ATCCACCTCCCGCC,4-186056653-186056708-CCCGCCATCCACCC,4-186056695-186056740-CCCGCCATCCACCT,4-186056717-186056799-CCACCTCCCGCCATCCACCTC,4-186056780-186056925-CCACCTCCCGCCATCCACCCCCAGCCATCCACCCCCAGCCAT,4-186056789-186056817-GCCATCCACCCCCA,4-186056926-186056970-CCCGCCATCCACCC,4-186056971-186057027-GCCATCCACCTCCC,4-186057062-186057114-GCCATCCACCTCCC,4-186057132-186057174-GCCATCCACCTCCC,4-186057251-186057317-GCCATCCACCTCCC,4-186057304-186057362-CCCGCCATCCACCC,4-186057368-186057471-CCACCTCCCGCCATCCACCTC,4-186057531-186057545-GCCATCCACCTCCC,4-186057598-186057642-CCCGCCATCCACCC,4-186057643-186057685-GCCATCCACCTCCC,4-186057692-186057720-GCCATCCACCCCCA,4-186057790-186057842-GCCATCCACCTCCC;MOTIFS=GCCATCCACCTCCC,CCACCTCCCGCCATCCACCCCCAGCCATCCACCCCCAGCCAT,CCCGCCATCCACCC,GCCATCCACCCCCA,ATCCACCTCCCGCC,CCCGCCATCCACCT,CCACCTCCCGCCATCCACCTC;STRUC=<VC189501>	HPRC,HGSVC	No	0.44	Yes	NA,NA	NA	NA
chr4:186057669	154138	DEL	56	0.8645	0.5173	27	NA	NA	NA	NA	NA	NA	NA	NA	NA	No	ID=4-186056617-186056666-ATCCACCTCCCGCC,4-186056653-186056708-CCCGCCATCCACCC,4-186056695-186056740-CCCGCCATCCACCT,4-186056717-186056799-CCACCTCCCGCCATCCACCTC,4-186056780-186056925-CCACCTCCCGCCATCCACCCCCAGCCATCCACCCCCAGCCAT,4-186056789-186056817-GCCATCCACCCCCA,4-186056926-186056970-CCCGCCATCCACCC,4-186056971-186057027-GCCATCCACCTCCC,4-186057062-186057114-GCCATCCACCTCCC,4-186057132-186057174-GCCATCCACCTCCC,4-186057251-186057317-GCCATCCACCTCCC,4-186057304-186057362-CCCGCCATCCACCC,4-186057368-186057471-CCACCTCCCGCCATCCACCTC,4-186057531-186057545-GCCATCCACCTCCC,4-186057598-186057642-CCCGCCATCCACCC,4-186057643-186057685-GCCATCCACCTCCC,4-186057692-186057720-GCCATCCACCCCCA,4-186057790-186057842-GCCATCCACCTCCC;MOTIFS=GCCATCCACCTCCC,CCACCTCCCGCCATCCACCCCCAGCCATCCACCCCCAGCCAT,CCCGCCATCCACCC,GCCATCCACCCCCA,ATCCACCTCCCGCC,CCCGCCATCCACCT,CCACCTCCCGCCATCCACCTC;STRUC=<VC189501>	HPRC,HGSVC	No	0.263	Yes	NA,NA	NA	NA
chr4:186057725	154139	INS	105	0.8504	0.5605	10	NA	NA	NA	NA	NA	NA	NA	NA	NA	No	ID=4-186056617-186056666-ATCCACCTCCCGCC,4-186056653-186056708-CCCGCCATCCACCC,4-186056695-186056740-CCCGCCATCCACCT,4-186056717-186056799-CCACCTCCCGCCATCCACCTC,4-186056780-186056925-CCACCTCCCGCCATCCACCCCCAGCCATCCACCCCCAGCCAT,4-186056789-186056817-GCCATCCACCCCCA,4-186056926-186056970-CCCGCCATCCACCC,4-186056971-186057027-GCCATCCACCTCCC,4-186057062-186057114-GCCATCCACCTCCC,4-186057132-186057174-GCCATCCACCTCCC,4-186057251-186057317-GCCATCCACCTCCC,4-186057304-186057362-CCCGCCATCCACCC,4-186057368-186057471-CCACCTCCCGCCATCCACCTC,4-186057531-186057545-GCCATCCACCTCCC,4-186057598-186057642-CCCGCCATCCACCC,4-186057643-186057685-GCCATCCACCTCCC,4-186057692-186057720-GCCATCCACCCCCA,4-186057790-186057842-GCCATCCACCTCCC;MOTIFS=GCCATCCACCTCCC,CCACCTCCCGCCATCCACCCCCAGCCATCCACCCCCAGCCAT,CCCGCCATCCACCC,GCCATCCACCCCCA,ATCCACCTCCCGCC,CCCGCCATCCACCT,CCACCTCCCGCCATCCACCTC;STRUC=<VC189501>	HPRC,HGSVC,1KG-ONT	No	0.44	No	NA,NA	NA	NA
chr4:186057734	154140	INS	129	0.8206	0.656	6	NA	NA	NA	NA	NA	NA	NA	NA	NA	No	ID=4-186056617-186056666-ATCCACCTCCCGCC,4-186056653-186056708-CCCGCCATCCACCC,4-186056695-186056740-CCCGCCATCCACCT,4-186056717-186056799-CCACCTCCCGCCATCCACCTC,4-186056780-186056925-CCACCTCCCGCCATCCACCCCCAGCCATCCACCCCCAGCCAT,4-186056789-186056817-GCCATCCACCCCCA,4-186056926-186056970-CCCGCCATCCACCC,4-186056971-186057027-GCCATCCACCTCCC,4-186057062-186057114-GCCATCCACCTCCC,4-186057132-186057174-GCCATCCACCTCCC,4-186057251-186057317-GCCATCCACCTCCC,4-186057304-186057362-CCCGCCATCCACCC,4-186057368-186057471-CCACCTCCCGCCATCCACCTC,4-186057531-186057545-GCCATCCACCTCCC,4-186057598-186057642-CCCGCCATCCACCC,4-186057643-186057685-GCCATCCACCTCCC,4-186057692-186057720-GCCATCCACCCCCA,4-186057790-186057842-GCCATCCACCTCCC;MOTIFS=GCCATCCACCTCCC,CCACCTCCCGCCATCCACCCCCAGCCATCCACCCCCAGCCAT,CCCGCCATCCACCC,GCCATCCACCCCCA,ATCCACCTCCCGCC,CCCGCCATCCACCT,CCACCTCCCGCCATCCACCTC;STRUC=<VC189501>	HPRC,HGSVC,1KG-ONT	No	0.44	Yes	NA,NA	NA	NA
chr4:186057748	154141	INS	76	0.8267	0.623	50	NA	NA	NA	NA	NA	NA	NA	NA	NA	No	ID=4-186056617-186056666-ATCCACCTCCCGCC,4-186056653-186056708-CCCGCCATCCACCC,4-186056695-186056740-CCCGCCATCCACCT,4-186056717-186056799-CCACCTCCCGCCATCCACCTC,4-186056780-186056925-CCACCTCCCGCCATCCACCCCCAGCCATCCACCCCCAGCCAT,4-186056789-186056817-GCCATCCACCCCCA,4-186056926-186056970-CCCGCCATCCACCC,4-186056971-186057027-GCCATCCACCTCCC,4-186057062-186057114-GCCATCCACCTCCC,4-186057132-186057174-GCCATCCACCTCCC,4-186057251-186057317-GCCATCCACCTCCC,4-186057304-186057362-CCCGCCATCCACCC,4-186057368-186057471-CCACCTCCCGCCATCCACCTC,4-186057531-186057545-GCCATCCACCTCCC,4-186057598-186057642-CCCGCCATCCACCC,4-186057643-186057685-GCCATCCACCTCCC,4-186057692-186057720-GCCATCCACCCCCA,4-186057790-186057842-GCCATCCACCTCCC;MOTIFS=GCCATCCACCTCCC,CCACCTCCCGCCATCCACCCCCAGCCATCCACCCCCAGCCAT,CCCGCCATCCACCC,GCCATCCACCCCCA,ATCCACCTCCCGCC,CCCGCCATCCACCT,CCACCTCCCGCCATCCACCTC;STRUC=<VC189501>	HPRC,HGSVC	No	0.44	Yes	NA,NA	NA	NA
chr4:186057776	154142	INS	154	0.8623	0.515	5	NA	NA	NA	NA	NA	NA	NA	NA	NA	No	ID=4-186056617-186056666-ATCCACCTCCCGCC,4-186056653-186056708-CCCGCCATCCACCC,4-186056695-186056740-CCCGCCATCCACCT,4-186056717-186056799-CCACCTCCCGCCATCCACCTC,4-186056780-186056925-CCACCTCCCGCCATCCACCCCCAGCCATCCACCCCCAGCCAT,4-186056789-186056817-GCCATCCACCCCCA,4-186056926-186056970-CCCGCCATCCACCC,4-186056971-186057027-GCCATCCACCTCCC,4-186057062-186057114-GCCATCCACCTCCC,4-186057132-186057174-GCCATCCACCTCCC,4-186057251-186057317-GCCATCCACCTCCC,4-186057304-186057362-CCCGCCATCCACCC,4-186057368-186057471-CCACCTCCCGCCATCCACCTC,4-186057531-186057545-GCCATCCACCTCCC,4-186057598-186057642-CCCGCCATCCACCC,4-186057643-186057685-GCCATCCACCTCCC,4-186057692-186057720-GCCATCCACCCCCA,4-186057790-186057842-GCCATCCACCTCCC;MOTIFS=GCCATCCACCTCCC,CCACCTCCCGCCATCCACCCCCAGCCATCCACCCCCAGCCAT,CCCGCCATCCACCC,GCCATCCACCCCCA,ATCCACCTCCCGCC,CCCGCCATCCACCT,CCACCTCCCGCCATCCACCTC;STRUC=<VC189501>	HPRC,HGSVC,1KG-ONT	No	0.44	Yes	NA,NA	NA	NA
chr4:186057776	154143	INS	91	0.9672	0.1324	86	NA	NA	NA	NA	NA	NA	NA	NA	NA	No	ID=4-186056617-186056666-ATCCACCTCCCGCC,4-186056653-186056708-CCCGCCATCCACCC,4-186056695-186056740-CCCGCCATCCACCT,4-186056717-186056799-CCACCTCCCGCCATCCACCTC,4-186056780-186056925-CCACCTCCCGCCATCCACCCCCAGCCATCCACCCCCAGCCAT,4-186056789-186056817-GCCATCCACCCCCA,4-186056926-186056970-CCCGCCATCCACCC,4-186056971-186057027-GCCATCCACCTCCC,4-186057062-186057114-GCCATCCACCTCCC,4-186057132-186057174-GCCATCCACCTCCC,4-186057251-186057317-GCCATCCACCTCCC,4-186057304-186057362-CCCGCCATCCACCC,4-186057368-186057471-CCACCTCCCGCCATCCACCTC,4-186057531-186057545-GCCATCCACCTCCC,4-186057598-186057642-CCCGCCATCCACCC,4-186057643-186057685-GCCATCCACCTCCC,4-186057692-186057720-GCCATCCACCCCCA,4-186057790-186057842-GCCATCCACCTCCC;MOTIFS=GCCATCCACCTCCC,CCACCTCCCGCCATCCACCCCCAGCCATCCACCCCCAGCCAT,CCCGCCATCCACCC,GCCATCCACCCCCA,ATCCACCTCCCGCC,CCCGCCATCCACCT,CCACCTCCCGCCATCCACCTC;STRUC=<VC189501>	HPRC,HGSVC,1KG-ONT	No	0.44	Yes	NA,NA	NA	NA
chr4:186057795	154144	DEL	70	0.829	0.6434	115	NA	NA	NA	NA	NA	NA	NA	NA	NA	No	ID=4-186056617-186056666-ATCCACCTCCCGCC,4-186056653-186056708-CCCGCCATCCACCC,4-186056695-186056740-CCCGCCATCCACCT,4-186056717-186056799-CCACCTCCCGCCATCCACCTC,4-186056780-186056925-CCACCTCCCGCCATCCACCCCCAGCCATCCACCCCCAGCCAT,4-186056789-186056817-GCCATCCACCCCCA,4-186056926-186056970-CCCGCCATCCACCC,4-186056971-186057027-GCCATCCACCTCCC,4-186057062-186057114-GCCATCCACCTCCC,4-186057132-186057174-GCCATCCACCTCCC,4-186057251-186057317-GCCATCCACCTCCC,4-186057304-186057362-CCCGCCATCCACCC,4-186057368-186057471-CCACCTCCCGCCATCCACCTC,4-186057531-186057545-GCCATCCACCTCCC,4-186057598-186057642-CCCGCCATCCACCC,4-186057643-186057685-GCCATCCACCTCCC,4-186057692-186057720-GCCATCCACCCCCA,4-186057790-186057842-GCCATCCACCTCCC;MOTIFS=GCCATCCACCTCCC,CCACCTCCCGCCATCCACCCCCAGCCATCCACCCCCAGCCAT,CCCGCCATCCACCC,GCCATCCACCCCCA,ATCCACCTCCCGCC,CCCGCCATCCACCT,CCACCTCCCGCCATCCACCTC;STRUC=<VC189501>	HPRC,HGSVC	No	0.263	Yes	NA,NA	NA	NA
chr4:186057804	154145	INS	133	0.834	0.6794	7	NA	NA	NA	NA	NA	NA	NA	NA	NA	No	ID=4-186056617-186056666-ATCCACCTCCCGCC,4-186056653-186056708-CCCGCCATCCACCC,4-186056695-186056740-CCCGCCATCCACCT,4-186056717-186056799-CCACCTCCCGCCATCCACCTC,4-186056780-186056925-CCACCTCCCGCCATCCACCCCCAGCCATCCACCCCCAGCCAT,4-186056789-186056817-GCCATCCACCCCCA,4-186056926-186056970-CCCGCCATCCACCC,4-186056971-186057027-GCCATCCACCTCCC,4-186057062-186057114-GCCATCCACCTCCC,4-186057132-186057174-GCCATCCACCTCCC,4-186057251-186057317-GCCATCCACCTCCC,4-186057304-186057362-CCCGCCATCCACCC,4-186057368-186057471-CCACCTCCCGCCATCCACCTC,4-186057531-186057545-GCCATCCACCTCCC,4-186057598-186057642-CCCGCCATCCACCC,4-186057643-186057685-GCCATCCACCTCCC,4-186057692-186057720-GCCATCCACCCCCA,4-186057790-186057842-GCCATCCACCTCCC;MOTIFS=GCCATCCACCTCCC,CCACCTCCCGCCATCCACCCCCAGCCATCCACCCCCAGCCAT,CCCGCCATCCACCC,GCCATCCACCCCCA,ATCCACCTCCCGCC,CCCGCCATCCACCT,CCACCTCCCGCCATCCACCTC;STRUC=<VC189501>	HPRC,HGSVC,1KG-ONT	No	0.44	Yes	NA,NA	NA	NA
chr4:186057810	154146	DEL	56	0.9301	0.281	43	NA	NA	NA	NA	NA	NA	NA	NA	NA	No	ID=4-186056617-186056666-ATCCACCTCCCGCC,4-186056653-186056708-CCCGCCATCCACCC,4-186056695-186056740-CCCGCCATCCACCT,4-186056717-186056799-CCACCTCCCGCCATCCACCTC,4-186056780-186056925-CCACCTCCCGCCATCCACCCCCAGCCATCCACCCCCAGCCAT,4-186056789-186056817-GCCATCCACCCCCA,4-186056926-186056970-CCCGCCATCCACCC,4-186056971-186057027-GCCATCCACCTCCC,4-186057062-186057114-GCCATCCACCTCCC,4-186057132-186057174-GCCATCCACCTCCC,4-186057251-186057317-GCCATCCACCTCCC,4-186057304-186057362-CCCGCCATCCACCC,4-186057368-186057471-CCACCTCCCGCCATCCACCTC,4-186057531-186057545-GCCATCCACCTCCC,4-186057598-186057642-CCCGCCATCCACCC,4-186057643-186057685-GCCATCCACCTCCC,4-186057692-186057720-GCCATCCACCCCCA,4-186057790-186057842-GCCATCCACCTCCC;MOTIFS=GCCATCCACCTCCC,CCACCTCCCGCCATCCACCCCCAGCCATCCACCCCCAGCCAT,CCCGCCATCCACCC,GCCATCCACCCCCA,ATCCACCTCCCGCC,CCCGCCATCCACCT,CCACCTCCCGCCATCCACCTC;STRUC=<VC189501>	HPRC,HGSVC	No	0.255	Yes	NA,NA	NA	NA
chr4:186057818	154147	INS	119	0.9002	0.3972	31	NA	NA	NA	NA	NA	NA	NA	NA	NA	No	ID=4-186056617-186056666-ATCCACCTCCCGCC,4-186056653-186056708-CCCGCCATCCACCC,4-186056695-186056740-CCCGCCATCCACCT,4-186056717-186056799-CCACCTCCCGCCATCCACCTC,4-186056780-186056925-CCACCTCCCGCCATCCACCCCCAGCCATCCACCCCCAGCCAT,4-186056789-186056817-GCCATCCACCCCCA,4-186056926-186056970-CCCGCCATCCACCC,4-186056971-186057027-GCCATCCACCTCCC,4-186057062-186057114-GCCATCCACCTCCC,4-186057132-186057174-GCCATCCACCTCCC,4-186057251-186057317-GCCATCCACCTCCC,4-186057304-186057362-CCCGCCATCCACCC,4-186057368-186057471-CCACCTCCCGCCATCCACCTC,4-186057531-186057545-GCCATCCACCTCCC,4-186057598-186057642-CCCGCCATCCACCC,4-186057643-186057685-GCCATCCACCTCCC,4-186057692-186057720-GCCATCCACCCCCA,4-186057790-186057842-GCCATCCACCTCCC;MOTIFS=GCCATCCACCTCCC,CCACCTCCCGCCATCCACCCCCAGCCATCCACCCCCAGCCAT,CCCGCCATCCACCC,GCCATCCACCCCCA,ATCCACCTCCCGCC,CCCGCCATCCACCT,CCACCTCCCGCCATCCACCTC;STRUC=<VC189501>	HPRC,HGSVC,1KG-ONT	No	0.44	Yes	NA,NA	NA	NA
chr4:186057846	154149	INS	98	0.847	0.5822	6	NA	NA	NA	NA	NA	NA	NA	NA	NA	No	ID=4-186056617-186056666-ATCCACCTCCCGCC,4-186056653-186056708-CCCGCCATCCACCC,4-186056695-186056740-CCCGCCATCCACCT,4-186056717-186056799-CCACCTCCCGCCATCCACCTC,4-186056780-186056925-CCACCTCCCGCCATCCACCCCCAGCCATCCACCCCCAGCCAT,4-186056789-186056817-GCCATCCACCCCCA,4-186056926-186056970-CCCGCCATCCACCC,4-186056971-186057027-GCCATCCACCTCCC,4-186057062-186057114-GCCATCCACCTCCC,4-186057132-186057174-GCCATCCACCTCCC,4-186057251-186057317-GCCATCCACCTCCC,4-186057304-186057362-CCCGCCATCCACCC,4-186057368-186057471-CCACCTCCCGCCATCCACCTC,4-186057531-186057545-GCCATCCACCTCCC,4-186057598-186057642-CCCGCCATCCACCC,4-186057643-186057685-GCCATCCACCTCCC,4-186057692-186057720-GCCATCCACCCCCA,4-186057790-186057842-GCCATCCACCTCCC;MOTIFS=GCCATCCACCTCCC,CCACCTCCCGCCATCCACCCCCAGCCATCCACCCCCAGCCAT,CCCGCCATCCACCC,GCCATCCACCCCCA,ATCCACCTCCCGCC,CCCGCCATCCACCT,CCACCTCCCGCCATCCACCTC;STRUC=<VC189501>	HPRC,HGSVC,1KG-ONT	No	0.44	No	NA,NA	NA	NA
chr4:186057846	154148	INS	126	0.8296	0.6672	2	NA	NA	NA	NA	NA	NA	NA	NA	NA	No	ID=4-186056617-186056666-ATCCACCTCCCGCC,4-186056653-186056708-CCCGCCATCCACCC,4-186056695-186056740-CCCGCCATCCACCT,4-186056717-186056799-CCACCTCCCGCCATCCACCTC,4-186056780-186056925-CCACCTCCCGCCATCCACCCCCAGCCATCCACCCCCAGCCAT,4-186056789-186056817-GCCATCCACCCCCA,4-186056926-186056970-CCCGCCATCCACCC,4-186056971-186057027-GCCATCCACCTCCC,4-186057062-186057114-GCCATCCACCTCCC,4-186057132-186057174-GCCATCCACCTCCC,4-186057251-186057317-GCCATCCACCTCCC,4-186057304-186057362-CCCGCCATCCACCC,4-186057368-186057471-CCACCTCCCGCCATCCACCTC,4-186057531-186057545-GCCATCCACCTCCC,4-186057598-186057642-CCCGCCATCCACCC,4-186057643-186057685-GCCATCCACCTCCC,4-186057692-186057720-GCCATCCACCCCCA,4-186057790-186057842-GCCATCCACCTCCC;MOTIFS=GCCATCCACCTCCC,CCACCTCCCGCCATCCACCCCCAGCCATCCACCCCCAGCCAT,CCCGCCATCCACCC,GCCATCCACCCCCA,ATCCACCTCCCGCC,CCCGCCATCCACCT,CCACCTCCCGCCATCCACCTC;STRUC=<VC189501>	HPRC,HGSVC,1KG-ONT	No	0.44	No	NA,NA	NA	NA
chr4:186057874	154150	INS	112	0.828	0.6504	11	NA	NA	NA	NA	NA	NA	NA	NA	NA	No	ID=4-186056617-186056666-ATCCACCTCCCGCC,4-186056653-186056708-CCCGCCATCCACCC,4-186056695-186056740-CCCGCCATCCACCT,4-186056717-186056799-CCACCTCCCGCCATCCACCTC,4-186056780-186056925-CCACCTCCCGCCATCCACCCCCAGCCATCCACCCCCAGCCAT,4-186056789-186056817-GCCATCCACCCCCA,4-186056926-186056970-CCCGCCATCCACCC,4-186056971-186057027-GCCATCCACCTCCC,4-186057062-186057114-GCCATCCACCTCCC,4-186057132-186057174-GCCATCCACCTCCC,4-186057251-186057317-GCCATCCACCTCCC,4-186057304-186057362-CCCGCCATCCACCC,4-186057368-186057471-CCACCTCCCGCCATCCACCTC,4-186057531-186057545-GCCATCCACCTCCC,4-186057598-186057642-CCCGCCATCCACCC,4-186057643-186057685-GCCATCCACCTCCC,4-186057692-186057720-GCCATCCACCCCCA,4-186057790-186057842-GCCATCCACCTCCC;MOTIFS=GCCATCCACCTCCC,CCACCTCCCGCCATCCACCCCCAGCCATCCACCCCCAGCCAT,CCCGCCATCCACCC,GCCATCCACCCCCA,ATCCACCTCCCGCC,CCCGCCATCCACCT,CCACCTCCCGCCATCCACCTC;STRUC=<VC189501>	HPRC,HGSVC,1KG-ONT	No	0.44	Yes	NA,NA	NA	NA
chr4:186057878	154151	INS	251	0.8677	0.4743	76	NA	NA	NA	NA	NA	NA	NA	NA	NA	No	ID=4-186056617-186056666-ATCCACCTCCCGCC,4-186056653-186056708-CCCGCCATCCACCC,4-186056695-186056740-CCCGCCATCCACCT,4-186056717-186056799-CCACCTCCCGCCATCCACCTC,4-186056780-186056925-CCACCTCCCGCCATCCACCCCCAGCCATCCACCCCCAGCCAT,4-186056789-186056817-GCCATCCACCCCCA,4-186056926-186056970-CCCGCCATCCACCC,4-186056971-186057027-GCCATCCACCTCCC,4-186057062-186057114-GCCATCCACCTCCC,4-186057132-186057174-GCCATCCACCTCCC,4-186057251-186057317-GCCATCCACCTCCC,4-186057304-186057362-CCCGCCATCCACCC,4-186057368-186057471-CCACCTCCCGCCATCCACCTC,4-186057531-186057545-GCCATCCACCTCCC,4-186057598-186057642-CCCGCCATCCACCC,4-186057643-186057685-GCCATCCACCTCCC,4-186057692-186057720-GCCATCCACCCCCA,4-186057790-186057842-GCCATCCACCTCCC;MOTIFS=GCCATCCACCTCCC,CCACCTCCCGCCATCCACCCCCAGCCATCCACCCCCAGCCAT,CCCGCCATCCACCC,GCCATCCACCCCCA,ATCCACCTCCCGCC,CCCGCCATCCACCT,CCACCTCCCGCCATCCACCTC;STRUC=<VC189501>	HPRC,HGSVC	No	0.44	Yes	NA,NA	NA	NA
chr4:186057893	154152	INS	462	0.8586	0.6798	9	NA	NA	NA	NA	NA	NA	NA	NA	NA	No	ID=4-186056617-186056666-ATCCACCTCCCGCC,4-186056653-186056708-CCCGCCATCCACCC,4-186056695-186056740-CCCGCCATCCACCT,4-186056717-186056799-CCACCTCCCGCCATCCACCTC,4-186056780-186056925-CCACCTCCCGCCATCCACCCCCAGCCATCCACCCCCAGCCAT,4-186056789-186056817-GCCATCCACCCCCA,4-186056926-186056970-CCCGCCATCCACCC,4-186056971-186057027-GCCATCCACCTCCC,4-186057062-186057114-GCCATCCACCTCCC,4-186057132-186057174-GCCATCCACCTCCC,4-186057251-186057317-GCCATCCACCTCCC,4-186057304-186057362-CCCGCCATCCACCC,4-186057368-186057471-CCACCTCCCGCCATCCACCTC,4-186057531-186057545-GCCATCCACCTCCC,4-186057598-186057642-CCCGCCATCCACCC,4-186057643-186057685-GCCATCCACCTCCC,4-186057692-186057720-GCCATCCACCCCCA,4-186057790-186057842-GCCATCCACCTCCC;MOTIFS=GCCATCCACCTCCC,CCACCTCCCGCCATCCACCCCCAGCCATCCACCCCCAGCCAT,CCCGCCATCCACCC,GCCATCCACCCCCA,ATCCACCTCCCGCC,CCCGCCATCCACCT,CCACCTCCCGCCATCCACCTC;STRUC=<VC189501>	HPRC,HGSVC	No	0.44	Yes	NA,NA	NA	NA
chr4:186057945	154153	INS	96	0.8658	0.4858	11	NA	NA	NA	NA	NA	NA	NA	NA	NA	No	ID=4-186056617-186056666-ATCCACCTCCCGCC,4-186056653-186056708-CCCGCCATCCACCC,4-186056695-186056740-CCCGCCATCCACCT,4-186056717-186056799-CCACCTCCCGCCATCCACCTC,4-186056780-186056925-CCACCTCCCGCCATCCACCCCCAGCCATCCACCCCCAGCCAT,4-186056789-186056817-GCCATCCACCCCCA,4-186056926-186056970-CCCGCCATCCACCC,4-186056971-186057027-GCCATCCACCTCCC,4-186057062-186057114-GCCATCCACCTCCC,4-186057132-186057174-GCCATCCACCTCCC,4-186057251-186057317-GCCATCCACCTCCC,4-186057304-186057362-CCCGCCATCCACCC,4-186057368-186057471-CCACCTCCCGCCATCCACCTC,4-186057531-186057545-GCCATCCACCTCCC,4-186057598-186057642-CCCGCCATCCACCC,4-186057643-186057685-GCCATCCACCTCCC,4-186057692-186057720-GCCATCCACCCCCA,4-186057790-186057842-GCCATCCACCTCCC;MOTIFS=GCCATCCACCTCCC,CCACCTCCCGCCATCCACCCCCAGCCATCCACCCCCAGCCAT,CCCGCCATCCACCC,GCCATCCACCCCCA,ATCCACCTCCCGCC,CCCGCCATCCACCT,CCACCTCCCGCCATCCACCTC;STRUC=<VC189501>	HPRC,HGSVC,1KG-ONT	No	0.44	No	NA,NA	NA	NA
chr4:186081268	154155	DEL	961	0.9593	0.1681	1	TLR3(1.2954e-08,0.796)	TLR3(1.2954e-08,0.796)	NA	NA	NA	NA	NA	NA	enhancer,promoter	No	ID=4-186081268-186081283-A;MOTIFS=A;STRUC=<TR2841884>,ID=4-186082224-186082251-A;MOTIFS=A;STRUC=<TR2841885>,ID=4-186082299-186082308-T;MOTIFS=T;STRUC=(T)n	NA	No	4.834	No	NA,NA	NA	NA
chr4:186092453	154156	INS	62	0.8788	0.4516	133	NA	NA	NA	NA	NA	NA	NA	NA	NA	No	ID=4-186092364-186092373-GTG,4-186092591-186092612-TC,4-186092611-186092630-T;MOTIFS=TC,GTG,T;STRUC=<VC189505>	HPRC,HGSVC,1KG-ONT	No	2.012	Yes	NA,NA	NA	NA
chr4:186092460	154157	INS	62	0.8992	0.4016	466	NA	NA	NA	NA	NA	NA	NA	NA	NA	No	ID=4-186092364-186092373-GTG,4-186092591-186092612-TC,4-186092611-186092630-T;MOTIFS=TC,GTG,T;STRUC=<VC189505>	HPRC,HGSVC,1KG-ONT	No	2.012	Yes	NA,NA	NA	NA
chr4:186092460	154161	INS	186	0.8569	0.5728	3	NA	NA	NA	NA	NA	NA	NA	NA	NA	No	ID=4-186092364-186092373-GTG,4-186092591-186092612-TC,4-186092611-186092630-T;MOTIFS=TC,GTG,T;STRUC=<VC189505>	HPRC,HGSVC,1KG-ONT	No	2.012	Yes	NA,NA	NA	NA
chr4:186092460	154160	INS	155	0.8127	0.6694	8	NA	NA	NA	NA	NA	NA	NA	NA	NA	No	ID=4-186092364-186092373-GTG,4-186092591-186092612-TC,4-186092611-186092630-T;MOTIFS=TC,GTG,T;STRUC=<VC189505>	HPRC,HGSVC,1KG-ONT	No	2.012	No	NA,NA	NA	NA
chr4:186092460	154159	INS	124	0.8051	0.6874	64	NA	NA	NA	NA	NA	NA	NA	NA	NA	No	ID=4-186092364-186092373-GTG,4-186092591-186092612-TC,4-186092611-186092630-T;MOTIFS=TC,GTG,T;STRUC=<VC189505>	HPRC,HGSVC	No	2.012	Yes	NA,NA	NA	NA
chr4:186092460	154158	INS	93	0.9233	0.3113	239	NA	NA	NA	NA	NA	NA	NA	NA	NA	No	ID=4-186092364-186092373-GTG,4-186092591-186092612-TC,4-186092611-186092630-T;MOTIFS=TC,GTG,T;STRUC=<VC189505>	HPRC,HGSVC	No	2.012	Yes	NA,NA	NA	NA
chr4:186103426	154162	INS	339	0.9234	0.2939	2	NA	NA	NA	NA	NA	NA	NA	NA	NA	No	NA	NA	No	4.806	Yes	NA,NA	NA	NA
chr4:186104741	154163	INS	56	0.8712	0.48	3	NA	NA	NA	NA	NA	NA	NA	NA	NA	No	NA	NA	No	10.85	No	NA,NA	NA	NA
chr4:186136936	154164	INS	88	0.8438	0.5756	4	NA	NA	NA	NA	NA	NA	NA	NA	NA	No	NA	HGSVC	No	2.53	Yes	NA,NA	NA	NA
chr4:186136936	154165	INS	56	0.8431	0.5627	5	NA	NA	NA	NA	NA	NA	NA	NA	NA	No	NA	HGSVC,1KG-ONT	No	2.53	Yes	NA,NA	NA	NA
chr4:186136960	154166	INS	98	0.8866	0.4202	6	NA	NA	NA	NA	NA	NA	NA	NA	NA	No	ID=4-186136936-186136963-TC,4-186136958-186136976-TCTCTT,4-186136960-186136976-TCTT,4-186136964-186136975-TC,4-186136976-186137019-TC;MOTIFS=TCTT,TC,TCTCTT;STRUC=<VC189518>	NA	No	2.53	Yes	NA,NA	NA	NA
chr4:186136964	154167	INS	78	0.8626	0.5764	4	NA	NA	NA	NA	NA	NA	NA	NA	NA	No	ID=4-186136936-186136963-TC,4-186136958-186136976-TCTCTT,4-186136960-186136976-TCTT,4-186136964-186136975-TC,4-186136976-186137019-TC;MOTIFS=TCTT,TC,TCTCTT;STRUC=<VC189518>	HGSVC	No	2.53	Yes	NA,NA	NA	NA
chr4:186136964	154168	INS	56	0.867	0.455	9	NA	NA	NA	NA	NA	NA	NA	NA	NA	No	ID=4-186136936-186136963-TC,4-186136958-186136976-TCTCTT,4-186136960-186136976-TCTT,4-186136964-186136975-TC,4-186136976-186137019-TC;MOTIFS=TCTT,TC,TCTCTT;STRUC=<VC189518>	HGSVC,1KG-ONT	No	2.53	Yes	NA,NA	NA	NA
chr4:186137003	154169	INS	62	0.8199	0.6461	3	NA	NA	NA	NA	NA	NA	NA	NA	NA	No	ID=4-186136936-186136963-TC,4-186136958-186136976-TCTCTT,4-186136960-186136976-TCTT,4-186136964-186136975-TC,4-186136976-186137019-TC;MOTIFS=TCTT,TC,TCTCTT;STRUC=<VC189518>	HGSVC,1KG-ONT	No	2.53	No	NA,NA	NA	NA
chr4:186144924	154172	INS	72	0.8711	0.476	3	NA	NA	NA	NA	NA	NA	NA	NA	promoter	No	ID=4-186144805-186144816-GGA,4-186144924-186144960-GCGGGC;MOTIFS=GGA,GCGGGC;STRUC=<VC189522>	NA	No	6.682	No	NA,NA	NA	NA
chr4:186144924	154178	INS	168	0.8432	0.5802	2	NA	NA	NA	NA	NA	NA	NA	NA	promoter	No	ID=4-186144805-186144816-GGA,4-186144924-186144960-GCGGGC;MOTIFS=GGA,GCGGGC;STRUC=<VC189522>	1KG-ONT	No	6.682	Yes	NA,NA	NA	NA
chr4:186144924	154177	INS	150	0.8388	0.5866	4	NA	NA	NA	NA	NA	NA	NA	NA	promoter	No	ID=4-186144805-186144816-GGA,4-186144924-186144960-GCGGGC;MOTIFS=GGA,GCGGGC;STRUC=<VC189522>	1KG-ONT	No	6.682	Yes	NA,NA	NA	NA
chr4:186144924	154176	INS	114	0.8464	0.5887	2	NA	NA	NA	NA	NA	NA	NA	NA	promoter	No	ID=4-186144805-186144816-GGA,4-186144924-186144960-GCGGGC;MOTIFS=GGA,GCGGGC;STRUC=<VC189522>	1KG-ONT	No	6.682	No	NA,NA	NA	NA
chr4:186144924	154175	INS	108	0.8523	0.5567	2	NA	NA	NA	NA	NA	NA	NA	NA	promoter	No	ID=4-186144805-186144816-GGA,4-186144924-186144960-GCGGGC;MOTIFS=GGA,GCGGGC;STRUC=<VC189522>	1KG-ONT	No	6.682	No	NA,NA	NA	NA
chr4:186144924	154173	INS	84	0.9069	0.331	1	NA	NA	NA	NA	NA	NA	NA	NA	promoter	No	ID=4-186144805-186144816-GGA,4-186144924-186144960-GCGGGC;MOTIFS=GGA,GCGGGC;STRUC=<VC189522>	NA	No	6.682	Yes	NA,NA	NA	NA
chr4:186144924	154174	INS	96	0.8346	0.6017	3	NA	NA	NA	NA	NA	NA	NA	NA	promoter	No	ID=4-186144805-186144816-GGA,4-186144924-186144960-GCGGGC;MOTIFS=GGA,GCGGGC;STRUC=<VC189522>	NA	No	6.682	No	NA,NA	NA	NA
chr4:186144924	154171	INS	60	0.8679	0.4761	1	NA	NA	NA	NA	NA	NA	NA	NA	promoter	No	ID=4-186144805-186144816-GGA,4-186144924-186144960-GCGGGC;MOTIFS=GGA,GCGGGC;STRUC=<VC189522>	NA	No	6.682	Yes	NA,NA	NA	NA
chr4:186144924	154170	INS	54	0.8079	0.6889	1	NA	NA	NA	NA	NA	NA	NA	NA	promoter	No	ID=4-186144805-186144816-GGA,4-186144924-186144960-GCGGGC;MOTIFS=GGA,GCGGGC;STRUC=<VC189522>	NA	No	6.682	No	NA,NA	NA	NA
chr4:186159933	154179	INS	57	0.8088	0.6963	2	NA	NA	NA	NA	NA	NA	NA	NA	NA	No	NA	NA	No	0.112	Yes	NA,NA	NA	NA
chr4:186172333	154180	DEL	4742	0.8578	0.5096	21	NA	NA	NA	NA	NA	NA	NA	NA	NA	No	ID=4-186173089-186173098-TA;MOTIFS=TA;STRUC=<TR2842035>,ID=4-186173361-186173370-T;MOTIFS=T;STRUC=<TR2842036>,ID=4-186173692-186173718-GCA;MOTIFS=GCA;STRUC=<TR2842037>,ID=4-186174084-186174099-T;MOTIFS=T;STRUC=<TR2842038>,ID=4-186174589-186174602-TA;MOTIFS=TA;STRUC=<TR2842039>,ID=4-186176642-186176651-TG;MOTIFS=TG;STRUC=<TR2842040>,ID=4-186176840-186176850-AAG;MOTIFS=AAG;STRUC=(AAG)n,ID=4-186176917-186176951-TG;MOTIFS=TG;STRUC=<TR2842041>	HGSVC	No	4.947	Yes	NA,NA	NA	NA
chr4:186204242	154182	DEL	64	0.9035	0.3848	4	CYP4V2(5.1146e-17,1.126)	CYP4V2(5.1146e-17,1.126)	NA	NA	NA	NA	NA	NA	enhancer	No	NA	1KG-ONT	No	0.305	Yes	NA,NA	NA	NA
chr4:186204384	154183	DEL	64	0.8525	0.5595	1	CYP4V2(5.1146e-17,1.126)	CYP4V2(5.1146e-17,1.126)	NA	NA	NA	NA	NA	NA	enhancer	No	NA	1KG-ONT	No	0.455	No	NA,NA	NA	NA
chr4:186204398	154184	INS	63	0.8428	0.5936	9	CYP4V2(5.1146e-17,1.126)	CYP4V2(5.1146e-17,1.126)	NA	NA	NA	NA	NA	NA	enhancer	No	NA	HPRC,HGSVC,1KG-ONT	No	0.112	Yes	NA,NA	NA	NA
chr4:186204418	154185	INS	62	0.8269	0.6417	190	CYP4V2(5.1146e-17,1.126)	CYP4V2(5.1146e-17,1.126)	NA	NA	NA	NA	NA	NA	enhancer	No	NA	HPRC,HGSVC,1KG-ONT	No	0.101	Yes	NA,NA	NA	NA
chr4:186204418	154186	INS	94	0.8466	0.5485	30	CYP4V2(5.1146e-17,1.126)	CYP4V2(5.1146e-17,1.126)	NA	NA	NA	NA	NA	NA	enhancer	No	NA	HPRC,HGSVC	No	0.101	Yes	NA,NA	NA	NA
chr4:186208018	154187	INS	235	0.8228	0.6558	12	CYP4V2(5.1146e-17,1.126)	CYP4V2(5.1146e-17,1.126)	NA	NA	NA	NA	NA	NA	NA	No	NA	NA	No	0.692	Yes	NA,NA	NA	NA
chr4:186238862	154188	DEL	71	0.8739	0.5402	80	KLKB1(4.7511e-11,0.974)	KLKB1(4.7511e-11,0.974)	NA	NA	NA	NA	NA	NA	NA	No	NA	HPRC,HGSVC,1KG-ONT	No	4.558	Yes	NA,NA	NA	NA
chr4:186238862	154189	DEL	941	0.9634	0.1637	1	KLKB1(4.7511e-11,0.974)	KLKB1(4.7511e-11,0.974)	NA	NA	NA	NA	NA	NA	NA	No	ID=4-186239309-186239453-ACAGTGATATAGGACAGTGATATTGTTATAGTTATAGGAAACTAGTACAGTGATACTGTTAGAGTTATAGGT;MOTIFS=ACAGTGATATAGGACAGTGATATTGTTATAGTTATAGGAAACTAGTACAGTGATACTGTTAGAGTTATAGGT;STRUC=(ACAGTGATATAGGACAGTGATATTGTTATAGTTATAGGAAACTAGTACAGTGATACTGTTAGAGTTATAGGT)n	HGSVC	No	4.709	No	NA,NA	NA	NA
chr4:186238904	154190	DEL	477	0.8284	0.6194	89	KLKB1(4.7511e-11,0.974)	KLKB1(4.7511e-11,0.974)	NA	NA	NA	NA	NA	NA	NA	No	ID=4-186239309-186239453-ACAGTGATATAGGACAGTGATATTGTTATAGTTATAGGAAACTAGTACAGTGATACTGTTAGAGTTATAGGT;MOTIFS=ACAGTGATATAGGACAGTGATATTGTTATAGTTATAGGAAACTAGTACAGTGATACTGTTAGAGTTATAGGT;STRUC=(ACAGTGATATAGGACAGTGATATTGTTATAGTTATAGGAAACTAGTACAGTGATACTGTTAGAGTTATAGGT)n	HPRC,HGSVC,1KG-ONT	No	4.291	Yes	NA,NA	NA	NA
chr4:186238974	154192	DEL	333	0.9447	0.2229	25	KLKB1(4.7511e-11,0.974)	KLKB1(4.7511e-11,0.974)	NA	NA	NA	NA	NA	NA	NA	No	ID=4-186239309-186239453-ACAGTGATATAGGACAGTGATATTGTTATAGTTATAGGAAACTAGTACAGTGATACTGTTAGAGTTATAGGT;MOTIFS=ACAGTGATATAGGACAGTGATATTGTTATAGTTATAGGAAACTAGTACAGTGATACTGTTAGAGTTATAGGT;STRUC=(ACAGTGATATAGGACAGTGATATTGTTATAGTTATAGGAAACTAGTACAGTGATACTGTTAGAGTTATAGGT)n	HPRC,HGSVC,1KG-ONT	No	4.464	Yes	NA,NA	NA	NA
chr4:186238975	154193	DEL	406	0.8386	0.62	152	KLKB1(4.7511e-11,0.974)	KLKB1(4.7511e-11,0.974)	NA	NA	NA	NA	NA	NA	NA	No	ID=4-186239309-186239453-ACAGTGATATAGGACAGTGATATTGTTATAGTTATAGGAAACTAGTACAGTGATACTGTTAGAGTTATAGGT;MOTIFS=ACAGTGATATAGGACAGTGATATTGTTATAGTTATAGGAAACTAGTACAGTGATACTGTTAGAGTTATAGGT;STRUC=(ACAGTGATATAGGACAGTGATATTGTTATAGTTATAGGAAACTAGTACAGTGATACTGTTAGAGTTATAGGT)n	HPRC,HGSVC,1KG-ONT	No	4.425	Yes	NA,NA	NA	NA
chr4:186238988	154194	DEL	59	0.8235	0.633	22	KLKB1(4.7511e-11,0.974)	KLKB1(4.7511e-11,0.974)	NA	NA	NA	NA	NA	NA	NA	No	NA	HPRC,HGSVC,1KG-ONT	No	4.579	Yes	NA,NA	NA	NA
chr4:186239284	154195	DEL	373	0.8054	0.6819	2	KLKB1(4.7511e-11,0.974)	KLKB1(4.7511e-11,0.974)	NA	NA	NA	NA	NA	NA	NA	No	ID=4-186239309-186239453-ACAGTGATATAGGACAGTGATATTGTTATAGTTATAGGAAACTAGTACAGTGATACTGTTAGAGTTATAGGT;MOTIFS=ACAGTGATATAGGACAGTGATATTGTTATAGTTATAGGAAACTAGTACAGTGATACTGTTAGAGTTATAGGT;STRUC=(ACAGTGATATAGGACAGTGATATTGTTATAGTTATAGGAAACTAGTACAGTGATACTGTTAGAGTTATAGGT)n	HPRC,HGSVC,1KG-ONT	No	4.292	No	NA,NA	NA	NA
chr4:186239309	154196	INS	144	0.8649	0.5098	5	KLKB1(4.7511e-11,0.974)	KLKB1(4.7511e-11,0.974)	NA	NA	NA	NA	NA	NA	NA	No	ID=4-186239309-186239453-ACAGTGATATAGGACAGTGATATTGTTATAGTTATAGGAAACTAGTACAGTGATACTGTTAGAGTTATAGGT;MOTIFS=ACAGTGATATAGGACAGTGATATTGTTATAGTTATAGGAAACTAGTACAGTGATACTGTTAGAGTTATAGGT;STRUC=(ACAGTGATATAGGACAGTGATATTGTTATAGTTATAGGAAACTAGTACAGTGATACTGTTAGAGTTATAGGT)n	HPRC,HGSVC,1KG-ONT	No	0.112	No	NA,NA	NA	NA
chr4:186239309	154197	INS	59	0.8494	0.5835	8	KLKB1(4.7511e-11,0.974)	KLKB1(4.7511e-11,0.974)	NA	NA	NA	NA	NA	NA	NA	No	ID=4-186239309-186239453-ACAGTGATATAGGACAGTGATATTGTTATAGTTATAGGAAACTAGTACAGTGATACTGTTAGAGTTATAGGT;MOTIFS=ACAGTGATATAGGACAGTGATATTGTTATAGTTATAGGAAACTAGTACAGTGATACTGTTAGAGTTATAGGT;STRUC=(ACAGTGATATAGGACAGTGATATTGTTATAGTTATAGGAAACTAGTACAGTGATACTGTTAGAGTTATAGGT)n	HPRC,HGSVC,1KG-ONT	No	0.112	Yes	NA,NA	NA	NA
chr4:186239453	154198	INS	157	0.8493	0.6191	153	KLKB1(4.7511e-11,0.974)	KLKB1(4.7511e-11,0.974)	NA	NA	NA	NA	NA	NA	NA	No	ID=4-186239309-186239453-ACAGTGATATAGGACAGTGATATTGTTATAGTTATAGGAAACTAGTACAGTGATACTGTTAGAGTTATAGGT;MOTIFS=ACAGTGATATAGGACAGTGATATTGTTATAGTTATAGGAAACTAGTACAGTGATACTGTTAGAGTTATAGGT;STRUC=(ACAGTGATATAGGACAGTGATATTGTTATAGTTATAGGAAACTAGTACAGTGATACTGTTAGAGTTATAGGT)n	HPRC,HGSVC,1KG-ONT	No	0.112	Yes	NA,NA	NA	NA
chr4:186239502	154200	DEL	464	0.8301	0.6224	1	KLKB1(4.7511e-11,0.974)	KLKB1(4.7511e-11,0.974)	NA	NA	NA	NA	NA	NA	NA	No	NA	HPRC,HGSVC,1KG-ONT	No	4.217	No	NA,NA	NA	NA
chr4:186239709	154201	INS	488	0.8517	0.5793	1	KLKB1(4.7511e-11,0.974)	KLKB1(4.7511e-11,0.974)	NA	NA	NA	NA	NA	NA	NA	No	NA	1KG-ONT	No	0.112	No	NA,NA	NA	NA
chr4:186239724	154202	DEL	319	0.9222	0.3105	1	KLKB1(4.7511e-11,0.974)	KLKB1(4.7511e-11,0.974)	NA	NA	NA	NA	NA	NA	NA	No	NA	HPRC,HGSVC,1KG-ONT	No	4.286	No	NA,NA	NA	NA
chr4:186239787	154203	INS	130	0.9378	0.4788	2	KLKB1(4.7511e-11,0.974)	KLKB1(4.7511e-11,0.974)	NA	NA	NA	NA	NA	NA	NA	No	NA	HPRC,HGSVC,1KG-ONT	No	0.112	Yes	NA,NA	NA	NA
chr4:186239917	154204	DEL	130	0.8864	0.435	6	KLKB1(4.7511e-11,0.974)	KLKB1(4.7511e-11,0.974)	NA	NA	NA	NA	NA	NA	NA	No	NA	1KG-ONT	No	4.372	Yes	NA,NA	NA	NA
chr4:186268529	154205	DEL	78	0.8215	0.6843	3	F11(4.4437e-22,1.145)	F11(4.4437e-22,1.145)	NA	NA	NA	NA	NA	NA	NA	No	ID=4-186268551-186268562-AAT;MOTIFS=AAT;STRUC=<TR2842141>	HPRC	No	2.752	Yes	NA,NA	NA	NA
chr4:186280785	154206	INS	2739	0.8315	0.6227	1	F11(4.4437e-22,1.145)	F11(4.4437e-22,1.145)	NA	NA	NA	NA	NA	NA	NA	No	NA	NA	No	0.354	No	NA,NA	NA	NA
chr4:186290100	154207	INS	282	0.8591	0.549	10	NA	NA	NA	NA	NA	NA	NA	NA	NA	No	NA	1KG-ONT	No	1.616	Yes	NA,NA	NA	NA
chr4:186292800	154208	DEL	783	0.8909	0.4394	513	NA	NA	NA	NA	NA	NA	NA	NA	NA	No	ID=4-186292800-186292825-A,4-186293247-186293263-GT,4-186293264-186293273-TG,4-186293275-186293299-GT,4-186293308-186293321-AG,4-186293581-186293598-A;MOTIFS=AG,TG,GT,A;STRUC=<VC189548>	HPRC,HGSVC,1KG-ONT	No	1.026	Yes	NA,NA	NA	NA
chr4:186297898	154210	INS	69	0.8826	0.4323	712	NA	NA	NA	NA	NA	NA	NA	NA	NA	No	ID=4-186297770-186297780-AC,4-186297856-186297865-AC,4-186297969-186297978-AC,4-186298052-186298062-CA,4-186298085-186298094-AC;MOTIFS=AC,CA;STRUC=<VC189549>	HPRC,HGSVC,1KG-ONT	No	0.146	Yes	NA,NA	NA	NA
chr4:186297898	154211	INS	345	0.8433	0.5821	5	NA	NA	NA	NA	NA	NA	NA	NA	NA	No	ID=4-186297770-186297780-AC,4-186297856-186297865-AC,4-186297969-186297978-AC,4-186298052-186298062-CA,4-186298085-186298094-AC;MOTIFS=AC,CA;STRUC=<VC189549>	NA	No	0.146	Yes	NA,NA	NA	NA
chr4:186297898	154212	INS	69	0.8823	0.4824	369	NA	NA	NA	NA	NA	NA	NA	NA	NA	No	ID=4-186297770-186297780-AC,4-186297856-186297865-AC,4-186297969-186297978-AC,4-186298052-186298062-CA,4-186298085-186298094-AC;MOTIFS=AC,CA;STRUC=<VC189549>	HPRC,HGSVC,1KG-ONT	No	0.146	Yes	NA,NA	NA	NA
chr4:186299747	154213	INS	71	0.8774	0.4718	9	NA	NA	NA	NA	NA	NA	NA	NA	NA	No	ID=4-186299712-186299724-GCTT,4-186299724-186299739-TTTC,4-186299737-186299825-TTTC,4-186299826-186299846-TCTT;MOTIFS=TTTC,GCTT,TCTT;STRUC=<VC189550>	HPRC,HGSVC	No	1.616	Yes	NA,NA	NA	NA
chr4:186299751	154214	INS	67	0.8526	0.5666	36	NA	NA	NA	NA	NA	NA	NA	NA	NA	No	ID=4-186299712-186299724-GCTT,4-186299724-186299739-TTTC,4-186299737-186299825-TTTC,4-186299826-186299846-TCTT;MOTIFS=TTTC,GCTT,TCTT;STRUC=<VC189550>	HPRC,HGSVC	No	1.616	Yes	NA,NA	NA	NA
chr4:186299753	154215	INS	146	0.8174	0.6591	8	NA	NA	NA	NA	NA	NA	NA	NA	NA	No	ID=4-186299712-186299724-GCTT,4-186299724-186299739-TTTC,4-186299737-186299825-TTTC,4-186299826-186299846-TCTT;MOTIFS=TTTC,GCTT,TCTT;STRUC=<VC189550>	HPRC,HGSVC,1KG-ONT	No	1.616	Yes	NA,NA	NA	NA
chr4:186299757	154216	INS	77	0.8857	0.4398	11	NA	NA	NA	NA	NA	NA	NA	NA	NA	No	ID=4-186299712-186299724-GCTT,4-186299724-186299739-TTTC,4-186299737-186299825-TTTC,4-186299826-186299846-TCTT;MOTIFS=TTTC,GCTT,TCTT;STRUC=<VC189550>	HPRC,HGSVC,1KG-ONT	No	1.616	Yes	NA,NA	NA	NA
chr4:186299761	154217	INS	53	0.9334	0.2554	6	NA	NA	NA	NA	NA	NA	NA	NA	NA	No	ID=4-186299712-186299724-GCTT,4-186299724-186299739-TTTC,4-186299737-186299825-TTTC,4-186299826-186299846-TCTT;MOTIFS=TTTC,GCTT,TCTT;STRUC=<VC189550>	HPRC,HGSVC	No	1.616	Yes	NA,NA	NA	NA
chr4:186299761	154218	INS	79	0.8355	0.6163	6	NA	NA	NA	NA	NA	NA	NA	NA	NA	No	ID=4-186299712-186299724-GCTT,4-186299724-186299739-TTTC,4-186299737-186299825-TTTC,4-186299826-186299846-TCTT;MOTIFS=TTTC,GCTT,TCTT;STRUC=<VC189550>	HPRC,HGSVC,1KG-ONT	No	1.616	Yes	NA,NA	NA	NA
chr4:186299761	154219	INS	57	0.8207	0.6387	16	NA	NA	NA	NA	NA	NA	NA	NA	NA	No	ID=4-186299712-186299724-GCTT,4-186299724-186299739-TTTC,4-186299737-186299825-TTTC,4-186299826-186299846-TCTT;MOTIFS=TTTC,GCTT,TCTT;STRUC=<VC189550>	HPRC,HGSVC	No	1.616	Yes	NA,NA	NA	NA
chr4:186299767	154220	INS	51	0.8836	0.4405	21	NA	NA	NA	NA	NA	NA	NA	NA	NA	No	ID=4-186299712-186299724-GCTT,4-186299724-186299739-TTTC,4-186299737-186299825-TTTC,4-186299826-186299846-TCTT;MOTIFS=TTTC,GCTT,TCTT;STRUC=<VC189550>	HPRC,HGSVC	No	1.616	Yes	NA,NA	NA	NA
chr4:186299767	154221	INS	56	0.8451	0.5926	8	NA	NA	NA	NA	NA	NA	NA	NA	NA	No	ID=4-186299712-186299724-GCTT,4-186299724-186299739-TTTC,4-186299737-186299825-TTTC,4-186299826-186299846-TCTT;MOTIFS=TTTC,GCTT,TCTT;STRUC=<VC189550>	HPRC,HGSVC	No	1.616	Yes	NA,NA	NA	NA
chr4:186299769	154222	INS	61	0.8713	0.5105	13	NA	NA	NA	NA	NA	NA	NA	NA	NA	No	ID=4-186299712-186299724-GCTT,4-186299724-186299739-TTTC,4-186299737-186299825-TTTC,4-186299826-186299846-TCTT;MOTIFS=TTTC,GCTT,TCTT;STRUC=<VC189550>	HPRC,HGSVC	No	1.616	Yes	NA,NA	NA	NA
chr4:186299771	154223	INS	183	0.8255	0.6297	8	NA	NA	NA	NA	NA	NA	NA	NA	NA	No	ID=4-186299712-186299724-GCTT,4-186299724-186299739-TTTC,4-186299737-186299825-TTTC,4-186299826-186299846-TCTT;MOTIFS=TTTC,GCTT,TCTT;STRUC=<VC189550>	HPRC,HGSVC	No	1.616	No	NA,NA	NA	NA
chr4:186299775	154224	INS	124	0.8389	0.5907	10	NA	NA	NA	NA	NA	NA	NA	NA	NA	No	ID=4-186299712-186299724-GCTT,4-186299724-186299739-TTTC,4-186299737-186299825-TTTC,4-186299826-186299846-TCTT;MOTIFS=TTTC,GCTT,TCTT;STRUC=<VC189550>	HPRC,HGSVC,1KG-ONT	No	1.616	Yes	NA,NA	NA	NA
chr4:186299775	154225	INS	140	0.8512	0.5521	31	NA	NA	NA	NA	NA	NA	NA	NA	NA	No	ID=4-186299712-186299724-GCTT,4-186299724-186299739-TTTC,4-186299737-186299825-TTTC,4-186299826-186299846-TCTT;MOTIFS=TTTC,GCTT,TCTT;STRUC=<VC189550>	HPRC,HGSVC,1KG-ONT	No	1.616	Yes	NA,NA	NA	NA
chr4:186299775	154226	INS	164	0.876	0.4706	61	NA	NA	NA	NA	NA	NA	NA	NA	NA	No	ID=4-186299712-186299724-GCTT,4-186299724-186299739-TTTC,4-186299737-186299825-TTTC,4-186299826-186299846-TCTT;MOTIFS=TTTC,GCTT,TCTT;STRUC=<VC189550>	HPRC,HGSVC	No	1.616	Yes	NA,NA	NA	NA
chr4:186299777	154227	INS	116	0.8451	0.5791	3	NA	NA	NA	NA	NA	NA	NA	NA	NA	No	ID=4-186299712-186299724-GCTT,4-186299724-186299739-TTTC,4-186299737-186299825-TTTC,4-186299826-186299846-TCTT;MOTIFS=TTTC,GCTT,TCTT;STRUC=<VC189550>	HPRC,HGSVC,1KG-ONT	No	1.616	Yes	NA,NA	NA	NA
chr4:186299779	154228	INS	57	0.8804	0.4265	4	NA	NA	NA	NA	NA	NA	NA	NA	NA	No	ID=4-186299712-186299724-GCTT,4-186299724-186299739-TTTC,4-186299737-186299825-TTTC,4-186299826-186299846-TCTT;MOTIFS=TTTC,GCTT,TCTT;STRUC=<VC189550>	HPRC,HGSVC	No	1.616	Yes	NA,NA	NA	NA
chr4:186299779	154229	INS	132	0.8836	0.4212	14	NA	NA	NA	NA	NA	NA	NA	NA	NA	No	ID=4-186299712-186299724-GCTT,4-186299724-186299739-TTTC,4-186299737-186299825-TTTC,4-186299826-186299846-TCTT;MOTIFS=TTTC,GCTT,TCTT;STRUC=<VC189550>	HPRC,HGSVC,1KG-ONT	No	1.616	No	NA,NA	NA	NA
chr4:186299779	154230	INS	65	0.8262	0.6431	3	NA	NA	NA	NA	NA	NA	NA	NA	NA	No	ID=4-186299712-186299724-GCTT,4-186299724-186299739-TTTC,4-186299737-186299825-TTTC,4-186299826-186299846-TCTT;MOTIFS=TTTC,GCTT,TCTT;STRUC=<VC189550>	HPRC,HGSVC	No	1.616	No	NA,NA	NA	NA
chr4:186299779	154231	INS	148	0.8651	0.5096	55	NA	NA	NA	NA	NA	NA	NA	NA	NA	No	ID=4-186299712-186299724-GCTT,4-186299724-186299739-TTTC,4-186299737-186299825-TTTC,4-186299826-186299846-TCTT;MOTIFS=TTTC,GCTT,TCTT;STRUC=<VC189550>	HPRC,HGSVC,1KG-ONT	No	1.616	Yes	NA,NA	NA	NA
chr4:186299791	154232	INS	95	0.8537	0.5132	2	NA	NA	NA	NA	NA	NA	NA	NA	NA	No	ID=4-186299712-186299724-GCTT,4-186299724-186299739-TTTC,4-186299737-186299825-TTTC,4-186299826-186299846-TCTT;MOTIFS=TTTC,GCTT,TCTT;STRUC=<VC189550>	HPRC,HGSVC,1KG-ONT	No	1.616	Yes	NA,NA	NA	NA
chr4:186299791	154233	INS	61	0.9164	0.3145	4	NA	NA	NA	NA	NA	NA	NA	NA	NA	No	ID=4-186299712-186299724-GCTT,4-186299724-186299739-TTTC,4-186299737-186299825-TTTC,4-186299826-186299846-TCTT;MOTIFS=TTTC,GCTT,TCTT;STRUC=<VC189550>	HPRC,HGSVC	No	1.616	No	NA,NA	NA	NA
chr4:186299805	154234	INS	78	0.8581	0.5239	3	NA	NA	NA	NA	NA	NA	NA	NA	NA	No	ID=4-186299712-186299724-GCTT,4-186299724-186299739-TTTC,4-186299737-186299825-TTTC,4-186299826-186299846-TCTT;MOTIFS=TTTC,GCTT,TCTT;STRUC=<VC189550>	HPRC,HGSVC,1KG-ONT	No	1.616	No	NA,NA	NA	NA
chr4:186299806	154235	INS	150	0.9039	0.3344	32	NA	NA	NA	NA	NA	NA	NA	NA	NA	No	ID=4-186299712-186299724-GCTT,4-186299724-186299739-TTTC,4-186299737-186299825-TTTC,4-186299826-186299846-TCTT;MOTIFS=TTTC,GCTT,TCTT;STRUC=<VC189550>	HPRC,HGSVC,1KG-ONT	No	1.616	Yes	NA,NA	NA	NA
chr4:186299825	154236	INS	171	0.836	0.6024	16	NA	NA	NA	NA	NA	NA	NA	NA	NA	No	ID=4-186299712-186299724-GCTT,4-186299724-186299739-TTTC,4-186299737-186299825-TTTC,4-186299826-186299846-TCTT;MOTIFS=TTTC,GCTT,TCTT;STRUC=<VC189550>	HPRC,HGSVC	No	1.616	No	NA,NA	NA	NA
chr4:186299825	154237	INS	86	0.8291	0.6437	7	NA	NA	NA	NA	NA	NA	NA	NA	NA	No	ID=4-186299712-186299724-GCTT,4-186299724-186299739-TTTC,4-186299737-186299825-TTTC,4-186299826-186299846-TCTT;MOTIFS=TTTC,GCTT,TCTT;STRUC=<VC189550>	HPRC,HGSVC,1KG-ONT	No	1.616	No	NA,NA	NA	NA
chr4:186299825	154238	INS	79	0.8535	0.5188	3	NA	NA	NA	NA	NA	NA	NA	NA	NA	No	ID=4-186299712-186299724-GCTT,4-186299724-186299739-TTTC,4-186299737-186299825-TTTC,4-186299826-186299846-TCTT;MOTIFS=TTTC,GCTT,TCTT;STRUC=<VC189550>	HPRC,HGSVC,1KG-ONT	No	1.616	No	NA,NA	NA	NA
chr4:186299827	154239	INS	198	0.9265	0.5455	1	NA	NA	NA	NA	NA	NA	NA	NA	NA	No	ID=4-186299712-186299724-GCTT,4-186299724-186299739-TTTC,4-186299737-186299825-TTTC,4-186299826-186299846-TCTT;MOTIFS=TTTC,GCTT,TCTT;STRUC=<VC189550>	HPRC,HGSVC	No	1.616	No	NA,NA	NA	NA
chr4:186304734	154240	INS	96	0.8673	0.4918	2	NA	NA	NA	NA	NA	NA	NA	NA	NA	No	NA	NA	No	2.538	Yes	NA,NA	NA	NA
chr4:186309919	154241	DEL	3013	0.9034	0.3465	22	NA	NA	NA	NA	NA	NA	NA	NA	NA	No	ID=4-186310178-186310195-A;MOTIFS=A;STRUC=<TR2842219>,ID=4-186310376-186310385-TA;MOTIFS=TA;STRUC=(TA)n,ID=4-186310958-186310970-CATG;MOTIFS=CATG;STRUC=<TR2842220>,ID=4-186311217-186311225-T;MOTIFS=T;STRUC=<TR2842221>,ID=4-186311494-186311503-AAG;MOTIFS=AAG;STRUC=<TR2842222>,ID=4-186311979-186311997-TCCT;MOTIFS=TCCT;STRUC=<TR2842223>,ID=4-186311999-186312013-TCCT;MOTIFS=TCCT;STRUC=<TR2842224>,ID=4-186312015-186312031-TCCT;MOTIFS=TCCT;STRUC=<TR2842225>,ID=4-186312027-186312044-TCC;MOTIFS=TCC;STRUC=<TR2842226>,ID=4-186312047-186312064-CTC;MOTIFS=CTC;STRUC=<TR2842227>,ID=4-186312062-186312072-CTT;MOTIFS=CTT;STRUC=<TR2842228>,ID=4-186312089-186312102-CTT;MOTIFS=CTT;STRUC=<TR2842229>,ID=4-186312115-186312129-TCT;MOTIFS=TCT;STRUC=<TR2842230>,ID=4-186312129-186312138-CTT;MOTIFS=CTT;STRUC=<TR2842231>	HPRC,1KG-ONT	No	1.07	Yes	NA,NA	NA	NA
chr4:186314990	154242	INS	137	0.8408	0.5844	37	NA	NA	NA	NA	NA	NA	NA	NA	NA	No	NA	HPRC,HGSVC,1KG-ONT	No	0.794	Yes	NA,NA	NA	NA
chr4:186359227	154243	INS	52	0.9115	0.3514	61	NA	NA	NA	NA	NA	NA	NA	NA	NA	No	ID=4-186359215-186359227-AT;MOTIFS=AT;STRUC=<TR2842309>	HPRC,HGSVC	No	1.616	Yes	NA,NA	NA	NA
chr4:186359227	154244	INS	60	0.8385	0.6289	1	NA	NA	NA	NA	NA	NA	NA	NA	NA	No	ID=4-186359215-186359227-AT;MOTIFS=AT;STRUC=<TR2842309>	HPRC,HGSVC,1KG-ONT	No	1.616	No	NA,NA	NA	NA
chr4:186359227	154245	INS	64	0.865	0.4995	2	NA	NA	NA	NA	NA	NA	NA	NA	NA	No	ID=4-186359215-186359227-AT;MOTIFS=AT;STRUC=<TR2842309>	HPRC,HGSVC,1KG-ONT	No	1.616	No	NA,NA	NA	NA
chr4:186359227	154246	INS	92	0.8902	0.4343	90	NA	NA	NA	NA	NA	NA	NA	NA	NA	No	ID=4-186359215-186359227-AT;MOTIFS=AT;STRUC=<TR2842309>	HPRC,HGSVC,1KG-ONT	No	1.616	Yes	NA,NA	NA	NA
chr4:186359227	154247	INS	80	0.8818	0.4736	62	NA	NA	NA	NA	NA	NA	NA	NA	NA	No	ID=4-186359215-186359227-AT;MOTIFS=AT;STRUC=<TR2842309>	HPRC,HGSVC,1KG-ONT	No	1.616	Yes	NA,NA	NA	NA
chr4:186359227	154248	INS	86	0.8066	0.6709	62	NA	NA	NA	NA	NA	NA	NA	NA	NA	No	ID=4-186359215-186359227-AT;MOTIFS=AT;STRUC=<TR2842309>	HPRC,HGSVC,1KG-ONT	No	1.616	Yes	NA,NA	NA	NA
chr4:186359227	154249	INS	55	0.8971	0.4268	7	NA	NA	NA	NA	NA	NA	NA	NA	NA	No	ID=4-186359215-186359227-AT;MOTIFS=AT;STRUC=<TR2842309>	HPRC,HGSVC,1KG-ONT	No	1.616	Yes	NA,NA	NA	NA
chr4:186371287	154250	DEL	52	0.8365	0.6346	3	NA	NA	NA	NA	NA	NA	NA	NA	NA	No	ID=4-186371287-186371747-GTGAATAACACACCGGCCAGTACACAGCATCCACTCGGGAGTGACGCGCATG,4-186371696-186371800-GCGCATGGTGAATAACACACCGGCCAGTACACAGCATCCACTCGGGAGTGAG;MOTIFS=GCGCATGGTGAATAACACACCGGCCAGTACACAGCATCCACTCGGGAGTGAG,GTGAATAACACACCGGCCAGTACACAGCATCCACTCGGGAGTGACGCGCATG;STRUC=<VC189557>	NA	No	0.832	Yes	NA,NA	NA	NA
chr4:186371287	154251	DEL	104	0.845	0.5568	9	NA	NA	NA	NA	NA	NA	NA	NA	NA	No	ID=4-186371287-186371747-GTGAATAACACACCGGCCAGTACACAGCATCCACTCGGGAGTGACGCGCATG,4-186371696-186371800-GCGCATGGTGAATAACACACCGGCCAGTACACAGCATCCACTCGGGAGTGAG;MOTIFS=GCGCATGGTGAATAACACACCGGCCAGTACACAGCATCCACTCGGGAGTGAG,GTGAATAACACACCGGCCAGTACACAGCATCCACTCGGGAGTGACGCGCATG;STRUC=<VC189557>	HPRC	No	0.851	Yes	NA,NA	NA	NA
chr4:186371453	154252	INS	56	0.8925	0.6647	4	NA	NA	NA	NA	NA	NA	NA	NA	NA	No	ID=4-186371287-186371747-GTGAATAACACACCGGCCAGTACACAGCATCCACTCGGGAGTGACGCGCATG,4-186371696-186371800-GCGCATGGTGAATAACACACCGGCCAGTACACAGCATCCACTCGGGAGTGAG;MOTIFS=GCGCATGGTGAATAACACACCGGCCAGTACACAGCATCCACTCGGGAGTGAG,GTGAATAACACACCGGCCAGTACACAGCATCCACTCGGGAGTGACGCGCATG;STRUC=<VC189557>	HPRC,HGSVC,1KG-ONT	No	1.966	No	NA,NA	NA	NA
chr4:186371457	154253	INS	931	0.8587	0.5347	8	NA	NA	NA	NA	NA	NA	NA	NA	NA	No	ID=4-186371287-186371747-GTGAATAACACACCGGCCAGTACACAGCATCCACTCGGGAGTGACGCGCATG,4-186371696-186371800-GCGCATGGTGAATAACACACCGGCCAGTACACAGCATCCACTCGGGAGTGAG;MOTIFS=GCGCATGGTGAATAACACACCGGCCAGTACACAGCATCCACTCGGGAGTGAG,GTGAATAACACACCGGCCAGTACACAGCATCCACTCGGGAGTGACGCGCATG;STRUC=<VC189557>	HPRC,HGSVC,1KG-ONT	No	1.862	Yes	NA,NA	NA	NA
chr4:186371561	154254	INS	52	0.8737	0.4961	19	NA	NA	NA	NA	NA	NA	NA	NA	NA	No	ID=4-186371287-186371747-GTGAATAACACACCGGCCAGTACACAGCATCCACTCGGGAGTGACGCGCATG,4-186371696-186371800-GCGCATGGTGAATAACACACCGGCCAGTACACAGCATCCACTCGGGAGTGAG;MOTIFS=GCGCATGGTGAATAACACACCGGCCAGTACACAGCATCCACTCGGGAGTGAG,GTGAATAACACACCGGCCAGTACACAGCATCCACTCGGGAGTGACGCGCATG;STRUC=<VC189557>	HPRC,HGSVC,1KG-ONT	No	1.862	Yes	NA,NA	NA	NA
chr4:186371607	154255	INS	310	0.8465	0.5814	49	NA	NA	NA	NA	NA	NA	NA	NA	NA	No	ID=4-186371287-186371747-GTGAATAACACACCGGCCAGTACACAGCATCCACTCGGGAGTGACGCGCATG,4-186371696-186371800-GCGCATGGTGAATAACACACCGGCCAGTACACAGCATCCACTCGGGAGTGAG;MOTIFS=GCGCATGGTGAATAACACACCGGCCAGTACACAGCATCCACTCGGGAGTGAG,GTGAATAACACACCGGCCAGTACACAGCATCCACTCGGGAGTGACGCGCATG;STRUC=<VC189557>	HPRC,HGSVC,1KG-ONT	No	2.095	Yes	NA,NA	NA	NA
chr4:186371636	154256	INS	102	0.8311	0.6472	59	NA	NA	NA	NA	NA	NA	NA	NA	NA	No	ID=4-186371287-186371747-GTGAATAACACACCGGCCAGTACACAGCATCCACTCGGGAGTGACGCGCATG,4-186371696-186371800-GCGCATGGTGAATAACACACCGGCCAGTACACAGCATCCACTCGGGAGTGAG;MOTIFS=GCGCATGGTGAATAACACACCGGCCAGTACACAGCATCCACTCGGGAGTGAG,GTGAATAACACACCGGCCAGTACACAGCATCCACTCGGGAGTGACGCGCATG;STRUC=<VC189557>	HPRC,HGSVC	No	1.966	Yes	NA,NA	NA	NA
chr4:186371651	154257	INS	50	0.844	0.5973	19	NA	NA	NA	NA	NA	NA	NA	NA	NA	No	ID=4-186371287-186371747-GTGAATAACACACCGGCCAGTACACAGCATCCACTCGGGAGTGACGCGCATG,4-186371696-186371800-GCGCATGGTGAATAACACACCGGCCAGTACACAGCATCCACTCGGGAGTGAG;MOTIFS=GCGCATGGTGAATAACACACCGGCCAGTACACAGCATCCACTCGGGAGTGAG,GTGAATAACACACCGGCCAGTACACAGCATCCACTCGGGAGTGACGCGCATG;STRUC=<VC189557>	HPRC,HGSVC,1KG-ONT	No	1.966	Yes	NA,NA	NA	NA
chr4:186371659	154258	INS	206	0.8751	0.4399	48	NA	NA	NA	NA	NA	NA	NA	NA	NA	No	ID=4-186371287-186371747-GTGAATAACACACCGGCCAGTACACAGCATCCACTCGGGAGTGACGCGCATG,4-186371696-186371800-GCGCATGGTGAATAACACACCGGCCAGTACACAGCATCCACTCGGGAGTGAG;MOTIFS=GCGCATGGTGAATAACACACCGGCCAGTACACAGCATCCACTCGGGAGTGAG,GTGAATAACACACCGGCCAGTACACAGCATCCACTCGGGAGTGACGCGCATG;STRUC=<VC189557>	HPRC,HGSVC,1KG-ONT	No	2.095	Yes	NA,NA	NA	NA
chr4:186371659	154259	INS	362	0.8599	0.5379	83	NA	NA	NA	NA	NA	NA	NA	NA	NA	No	ID=4-186371287-186371747-GTGAATAACACACCGGCCAGTACACAGCATCCACTCGGGAGTGACGCGCATG,4-186371696-186371800-GCGCATGGTGAATAACACACCGGCCAGTACACAGCATCCACTCGGGAGTGAG;MOTIFS=GCGCATGGTGAATAACACACCGGCCAGTACACAGCATCCACTCGGGAGTGAG,GTGAATAACACACCGGCCAGTACACAGCATCCACTCGGGAGTGACGCGCATG;STRUC=<VC189557>	HPRC,HGSVC,1KG-ONT	No	2.095	Yes	NA,NA	NA	NA
chr4:186371800	154260	INS	52	0.9005	0.3767	40	NA	NA	NA	NA	NA	NA	NA	NA	NA	No	ID=4-186371287-186371747-GTGAATAACACACCGGCCAGTACACAGCATCCACTCGGGAGTGACGCGCATG,4-186371696-186371800-GCGCATGGTGAATAACACACCGGCCAGTACACAGCATCCACTCGGGAGTGAG;MOTIFS=GCGCATGGTGAATAACACACCGGCCAGTACACAGCATCCACTCGGGAGTGAG,GTGAATAACACACCGGCCAGTACACAGCATCCACTCGGGAGTGACGCGCATG;STRUC=<VC189557>	HPRC,HGSVC,1KG-ONT	No	1.966	Yes	NA,NA	NA	NA
chr4:186371802	154261	INS	257	0.8119	0.6598	3	NA	NA	NA	NA	NA	NA	NA	NA	NA	No	ID=4-186371287-186371747-GTGAATAACACACCGGCCAGTACACAGCATCCACTCGGGAGTGACGCGCATG,4-186371696-186371800-GCGCATGGTGAATAACACACCGGCCAGTACACAGCATCCACTCGGGAGTGAG;MOTIFS=GCGCATGGTGAATAACACACCGGCCAGTACACAGCATCCACTCGGGAGTGAG,GTGAATAACACACCGGCCAGTACACAGCATCCACTCGGGAGTGACGCGCATG;STRUC=<VC189557>	HPRC,HGSVC,1KG-ONT	No	1.966	Yes	NA,NA	NA	NA
chr4:186371815	154262	INS	102	0.8009	0.6964	234	NA	NA	NA	NA	NA	NA	NA	NA	NA	No	ID=4-186371287-186371747-GTGAATAACACACCGGCCAGTACACAGCATCCACTCGGGAGTGACGCGCATG,4-186371696-186371800-GCGCATGGTGAATAACACACCGGCCAGTACACAGCATCCACTCGGGAGTGAG;MOTIFS=GCGCATGGTGAATAACACACCGGCCAGTACACAGCATCCACTCGGGAGTGAG,GTGAATAACACACCGGCCAGTACACAGCATCCACTCGGGAGTGACGCGCATG;STRUC=<VC189557>	HPRC,HGSVC	No	1.966	Yes	NA,NA	NA	NA
chr4:186371961	154264	INS	673	0.8795	0.4674	2	NA	NA	NA	NA	NA	NA	NA	NA	NA	No	ID=4-186371287-186371747-GTGAATAACACACCGGCCAGTACACAGCATCCACTCGGGAGTGACGCGCATG,4-186371696-186371800-GCGCATGGTGAATAACACACCGGCCAGTACACAGCATCCACTCGGGAGTGAG;MOTIFS=GCGCATGGTGAATAACACACCGGCCAGTACACAGCATCCACTCGGGAGTGAG,GTGAATAACACACCGGCCAGTACACAGCATCCACTCGGGAGTGACGCGCATG;STRUC=<VC189557>	HPRC,HGSVC	No	1.862	No	NA,NA	NA	NA
chr4:186371962	154265	INS	259	0.8341	0.6077	264	NA	NA	NA	NA	NA	NA	NA	NA	NA	No	ID=4-186371287-186371747-GTGAATAACACACCGGCCAGTACACAGCATCCACTCGGGAGTGACGCGCATG,4-186371696-186371800-GCGCATGGTGAATAACACACCGGCCAGTACACAGCATCCACTCGGGAGTGAG;MOTIFS=GCGCATGGTGAATAACACACCGGCCAGTACACAGCATCCACTCGGGAGTGAG,GTGAATAACACACCGGCCAGTACACAGCATCCACTCGGGAGTGACGCGCATG;STRUC=<VC189557>	HPRC,HGSVC,1KG-ONT	No	1.966	Yes	NA,NA	NA	NA
chr4:186371962	154266	INS	363	0.8236	0.6852	151	NA	NA	NA	NA	NA	NA	NA	NA	NA	No	ID=4-186371287-186371747-GTGAATAACACACCGGCCAGTACACAGCATCCACTCGGGAGTGACGCGCATG,4-186371696-186371800-GCGCATGGTGAATAACACACCGGCCAGTACACAGCATCCACTCGGGAGTGAG;MOTIFS=GCGCATGGTGAATAACACACCGGCCAGTACACAGCATCCACTCGGGAGTGAG,GTGAATAACACACCGGCCAGTACACAGCATCCACTCGGGAGTGACGCGCATG;STRUC=<VC189557>	HPRC,HGSVC,1KG-ONT	No	1.966	Yes	NA,NA	NA	NA
chr4:186372012	154271	INS	207	0.8972	0.3924	62	NA	NA	NA	NA	NA	NA	NA	NA	NA	No	ID=4-186371287-186371747-GTGAATAACACACCGGCCAGTACACAGCATCCACTCGGGAGTGACGCGCATG,4-186371696-186371800-GCGCATGGTGAATAACACACCGGCCAGTACACAGCATCCACTCGGGAGTGAG;MOTIFS=GCGCATGGTGAATAACACACCGGCCAGTACACAGCATCCACTCGGGAGTGAG,GTGAATAACACACCGGCCAGTACACAGCATCCACTCGGGAGTGACGCGCATG;STRUC=<VC189557>	HPRC,HGSVC,1KG-ONT	No	4.422	Yes	NA,NA	NA	NA
chr4:186372012	154270	INS	155	0.8124	0.6661	12	NA	NA	NA	NA	NA	NA	NA	NA	NA	No	ID=4-186371287-186371747-GTGAATAACACACCGGCCAGTACACAGCATCCACTCGGGAGTGACGCGCATG,4-186371696-186371800-GCGCATGGTGAATAACACACCGGCCAGTACACAGCATCCACTCGGGAGTGAG;MOTIFS=GCGCATGGTGAATAACACACCGGCCAGTACACAGCATCCACTCGGGAGTGAG,GTGAATAACACACCGGCCAGTACACAGCATCCACTCGGGAGTGACGCGCATG;STRUC=<VC189557>	HPRC,HGSVC,1KG-ONT	No	4.422	Yes	NA,NA	NA	NA
chr4:186372012	154269	INS	259	0.8373	0.6041	92	NA	NA	NA	NA	NA	NA	NA	NA	NA	No	ID=4-186371287-186371747-GTGAATAACACACCGGCCAGTACACAGCATCCACTCGGGAGTGACGCGCATG,4-186371696-186371800-GCGCATGGTGAATAACACACCGGCCAGTACACAGCATCCACTCGGGAGTGAG;MOTIFS=GCGCATGGTGAATAACACACCGGCCAGTACACAGCATCCACTCGGGAGTGAG,GTGAATAACACACCGGCCAGTACACAGCATCCACTCGGGAGTGACGCGCATG;STRUC=<VC189557>	HPRC,HGSVC,1KG-ONT	No	4.422	Yes	NA,NA	NA	NA
chr4:186372012	154267	INS	517	0.834	0.6463	4	NA	NA	NA	NA	NA	NA	NA	NA	NA	No	ID=4-186371287-186371747-GTGAATAACACACCGGCCAGTACACAGCATCCACTCGGGAGTGACGCGCATG,4-186371696-186371800-GCGCATGGTGAATAACACACCGGCCAGTACACAGCATCCACTCGGGAGTGAG;MOTIFS=GCGCATGGTGAATAACACACCGGCCAGTACACAGCATCCACTCGGGAGTGAG,GTGAATAACACACCGGCCAGTACACAGCATCCACTCGGGAGTGACGCGCATG;STRUC=<VC189557>	HPRC,HGSVC	No	4.422	Yes	NA,NA	NA	NA
chr4:186372012	154268	INS	569	0.8145	0.6614	15	NA	NA	NA	NA	NA	NA	NA	NA	NA	No	ID=4-186371287-186371747-GTGAATAACACACCGGCCAGTACACAGCATCCACTCGGGAGTGACGCGCATG,4-186371696-186371800-GCGCATGGTGAATAACACACCGGCCAGTACACAGCATCCACTCGGGAGTGAG;MOTIFS=GCGCATGGTGAATAACACACCGGCCAGTACACAGCATCCACTCGGGAGTGAG,GTGAATAACACACCGGCCAGTACACAGCATCCACTCGGGAGTGACGCGCATG;STRUC=<VC189557>	HPRC,HGSVC	No	4.422	Yes	NA,NA	NA	NA
chr4:186372065	154272	INS	53	0.8908	0.3926	19	NA	NA	NA	NA	NA	NA	NA	NA	NA	No	ID=4-186371287-186371747-GTGAATAACACACCGGCCAGTACACAGCATCCACTCGGGAGTGACGCGCATG,4-186371696-186371800-GCGCATGGTGAATAACACACCGGCCAGTACACAGCATCCACTCGGGAGTGAG;MOTIFS=GCGCATGGTGAATAACACACCGGCCAGTACACAGCATCCACTCGGGAGTGAG,GTGAATAACACACCGGCCAGTACACAGCATCCACTCGGGAGTGACGCGCATG;STRUC=<VC189557>	HPRC,HGSVC,1KG-ONT	No	0.045	Yes	NA,NA	NA	NA
chr4:186372116	154273	INS	724	0.85	0.5642	92	NA	NA	NA	NA	NA	NA	NA	NA	NA	No	ID=4-186371287-186371747-GTGAATAACACACCGGCCAGTACACAGCATCCACTCGGGAGTGACGCGCATG,4-186371696-186371800-GCGCATGGTGAATAACACACCGGCCAGTACACAGCATCCACTCGGGAGTGAG;MOTIFS=GCGCATGGTGAATAACACACCGGCCAGTACACAGCATCCACTCGGGAGTGAG,GTGAATAACACACCGGCCAGTACACAGCATCCACTCGGGAGTGACGCGCATG;STRUC=<VC189557>	HPRC,HGSVC	No	4.648	Yes	NA,NA	NA	NA
chr4:186372116	154274	INS	312	0.9087	0.3176	205	NA	NA	NA	NA	NA	NA	NA	NA	NA	No	ID=4-186371287-186371747-GTGAATAACACACCGGCCAGTACACAGCATCCACTCGGGAGTGACGCGCATG,4-186371696-186371800-GCGCATGGTGAATAACACACCGGCCAGTACACAGCATCCACTCGGGAGTGAG;MOTIFS=GCGCATGGTGAATAACACACCGGCCAGTACACAGCATCCACTCGGGAGTGAG,GTGAATAACACACCGGCCAGTACACAGCATCCACTCGGGAGTGACGCGCATG;STRUC=<VC189557>	HPRC,HGSVC,1KG-ONT	No	4.648	Yes	NA,NA	NA	NA
chr4:186372146	154275	DEL	103	0.882	0.457	6	NA	NA	NA	NA	NA	NA	NA	NA	NA	No	ID=4-186371287-186371747-GTGAATAACACACCGGCCAGTACACAGCATCCACTCGGGAGTGACGCGCATG,4-186371696-186371800-GCGCATGGTGAATAACACACCGGCCAGTACACAGCATCCACTCGGGAGTGAG;MOTIFS=GCGCATGGTGAATAACACACCGGCCAGTACACAGCATCCACTCGGGAGTGAG,GTGAATAACACACCGGCCAGTACACAGCATCCACTCGGGAGTGACGCGCATG;STRUC=<VC189557>	HPRC	No	1.664	No	NA,NA	NA	NA
chr4:186372182	154276	INS	51	0.8919	0.435	263	NA	NA	NA	NA	NA	NA	NA	NA	NA	No	ID=4-186371287-186371747-GTGAATAACACACCGGCCAGTACACAGCATCCACTCGGGAGTGACGCGCATG,4-186371696-186371800-GCGCATGGTGAATAACACACCGGCCAGTACACAGCATCCACTCGGGAGTGAG;MOTIFS=GCGCATGGTGAATAACACACCGGCCAGTACACAGCATCCACTCGGGAGTGAG,GTGAATAACACACCGGCCAGTACACAGCATCCACTCGGGAGTGACGCGCATG;STRUC=<VC189557>	HPRC,HGSVC,1KG-ONT	No	4.422	Yes	NA,NA	NA	NA
chr4:186372215	154277	INS	55	0.841	0.5803	18	NA	NA	NA	NA	NA	NA	NA	NA	NA	No	ID=4-186371287-186371747-GTGAATAACACACCGGCCAGTACACAGCATCCACTCGGGAGTGACGCGCATG,4-186371696-186371800-GCGCATGGTGAATAACACACCGGCCAGTACACAGCATCCACTCGGGAGTGAG;MOTIFS=GCGCATGGTGAATAACACACCGGCCAGTACACAGCATCCACTCGGGAGTGAG,GTGAATAACACACCGGCCAGTACACAGCATCCACTCGGGAGTGACGCGCATG;STRUC=<VC189557>	HPRC,HGSVC,1KG-ONT	No	4.422	Yes	NA,NA	NA	NA
chr4:186372216	154278	INS	51	0.9054	0.3361	47	NA	NA	NA	NA	NA	NA	NA	NA	NA	No	ID=4-186371287-186371747-GTGAATAACACACCGGCCAGTACACAGCATCCACTCGGGAGTGACGCGCATG,4-186371696-186371800-GCGCATGGTGAATAACACACCGGCCAGTACACAGCATCCACTCGGGAGTGAG;MOTIFS=GCGCATGGTGAATAACACACCGGCCAGTACACAGCATCCACTCGGGAGTGAG,GTGAATAACACACCGGCCAGTACACAGCATCCACTCGGGAGTGACGCGCATG;STRUC=<VC189557>	HPRC,HGSVC,1KG-ONT	No	4.648	Yes	NA,NA	NA	NA
chr4:186372269	154279	INS	413	0.8133	0.6738	82	NA	NA	NA	NA	NA	NA	NA	NA	NA	No	NA	HPRC,1KG-ONT	No	0.039	Yes	NA,NA	NA	NA
chr4:186372271	154280	INS	52	0.8598	0.5391	6	NA	NA	NA	NA	NA	NA	NA	NA	NA	No	NA	HPRC,HGSVC,1KG-ONT	No	0.044	No	NA,NA	NA	NA
chr4:186379712	154281	INS	333	0.8829	0.4263	1	NA	NA	NA	NA	NA	NA	NA	NA	NA	No	NA	NA	No	1.616	No	NA,NA	NA	NA
chr4:186383739	154282	DEL	160	0.8452	0.5979	25	NA	NA	NA	NA	NA	NA	NA	NA	NA	No	NA	HGSVC,1KG-ONT	No	2.206	Yes	NA,NA	NA	NA
chr4:186412976	154283	INS	61	0.8168	0.6588	1	NA	NA	NA	NA	NA	NA	NA	NA	NA	No	ID=4-186412960-186412976-T;MOTIFS=T;STRUC=<TR2842365>	NA	No	1.616	No	NA,NA	NA	NA
chr4:186417309	154284	DEL	76	0.8994	0.3531	1	NA	NA	NA	NA	NA	NA	NA	NA	NA	No	NA	NA	No	0.579	No	NA,NA	NA	NA
chr4:186417537	154286	INS	228	0.8911	0.4179	3	NA	NA	NA	NA	NA	NA	NA	NA	NA	No	NA	HPRC,HGSVC,1KG-ONT	No	0.105	Yes	NA,NA	NA	NA
chr4:186417537	154285	INS	266	0.8102	0.6819	120	NA	NA	NA	NA	NA	NA	NA	NA	NA	No	NA	HPRC,HGSVC,1KG-ONT	No	0.105	Yes	NA,NA	NA	NA
chr4:186427885	154287	DEL	341	0.8114	0.6677	37	NA	NA	NA	NA	NA	NA	NA	NA	NA	No	NA	HPRC,HGSVC,1KG-ONT	No	3.9	Yes	NA,NA	NA	NA
chr4:186427957	154288	DEL	219	0.8548	0.5267	1	NA	NA	NA	NA	NA	NA	NA	NA	NA	No	NA	HPRC,HGSVC,1KG-ONT	No	3.866	No	NA,NA	NA	NA
chr4:186427973	154289	DEL	291	0.8654	0.4837	120	NA	NA	NA	NA	NA	NA	NA	NA	NA	No	NA	HPRC,HGSVC,1KG-ONT	No	3.226	Yes	NA,NA	NA	NA
chr4:186427979	154290	DEL	170	0.8172	0.6619	44	NA	NA	NA	NA	NA	NA	NA	NA	NA	No	NA	HPRC,HGSVC,1KG-ONT	No	3.867	Yes	NA,NA	NA	NA
chr4:186428007	154291	DEL	315	0.9602	0.1656	2	NA	NA	NA	NA	NA	NA	NA	NA	NA	No	NA	HPRC,HGSVC,1KG-ONT	No	4.416	No	NA,NA	NA	NA
chr4:186428026	154292	INS	50	0.855	0.5462	452	NA	NA	NA	NA	NA	NA	NA	NA	NA	No	NA	NA	No	0.052	Yes	NA,NA	NA	NA
chr4:186428043	154293	INS	486	0.922	0.5692	1	NA	NA	NA	NA	NA	NA	NA	NA	NA	No	NA	NA	No	0.052	No	NA,NA	NA	NA
chr4:186428046	154294	INS	121	0.8083	0.6871	40	NA	NA	NA	NA	NA	NA	NA	NA	NA	No	NA	HGSVC,1KG-ONT	No	0.052	Yes	NA,NA	NA	NA
chr4:186428104	154295	DEL	72	0.8687	0.4791	10	NA	NA	NA	NA	NA	NA	NA	NA	NA	No	NA	HPRC,HGSVC,1KG-ONT	No	3.921	Yes	NA,NA	NA	NA
chr4:186428108	154296	INS	53	0.907	0.3352	2	NA	NA	NA	NA	NA	NA	NA	NA	NA	No	NA	NA	No	4.056	No	NA,NA	NA	NA
chr4:186428176	154297	DEL	169	0.9663	0.1733	490	NA	NA	NA	NA	NA	NA	NA	NA	NA	No	NA	HPRC,HGSVC,1KG-ONT	No	3.983	Yes	NA,NA	NA	NA
chr4:186428212	154298	DEL	144	0.9384	0.2562	6	NA	NA	NA	NA	NA	NA	NA	NA	NA	No	NA	HPRC,HGSVC,1KG-ONT	No	3.768	No	NA,NA	NA	NA
chr4:186428395	154299	DEL	74	0.8425	0.5883	2	NA	NA	NA	NA	NA	NA	NA	NA	NA	No	NA	HPRC,HGSVC,1KG-ONT	No	3.911	No	NA,NA	NA	NA
chr4:186428416	154300	INS	72	0.8442	0.5866	44	NA	NA	NA	NA	NA	NA	NA	NA	NA	No	NA	1KG-ONT	No	0.692	Yes	NA,NA	NA	NA
chr4:186428464	154301	INS	73	0.8151	0.6499	21	NA	NA	NA	NA	NA	NA	NA	NA	NA	No	NA	1KG-ONT	No	2.387	Yes	NA,NA	NA	NA
chr4:186432310	154302	DEL	3700	0.9218	0.3097	820	NA	NA	NA	NA	NA	NA	NA	NA	NA	Yes	NA	HPRC,HGSVC,1KG-ONT	No	1.731	Yes	NA,NA	NA	NA
chr4:186432584	154306	DEL	69	0.824	0.6375	1	NA	NA	NA	NA	NA	NA	NA	NA	NA	No	NA	NA	No	5.44	No	NA,NA	NA	NA
chr4:186432623	154309	INS	1035	0.8172	0.6589	1	NA	NA	NA	NA	NA	NA	NA	NA	NA	Yes	NA	HPRC,HGSVC	No	0.03	No	NA,NA	NA	NA
chr4:186432623	154314	INS	2926	0.9098	0.6379	27	NA	NA	NA	NA	NA	NA	NA	NA	NA	Yes	NA	HPRC	No	0.03	Yes	NA,NA	NA	NA
chr4:186432623	154315	INS	5864	0.8142	0.6872	24	NA	NA	NA	NA	NA	NA	NA	NA	NA	Yes	NA	HPRC,1KG-ONT	No	0.03	Yes	NA,NA	NA	NA
chr4:186432836	154319	INS	551	0.8887	0.4163	1	NA	NA	NA	NA	NA	NA	NA	NA	NA	Yes	NA	HPRC,HGSVC	No	0.03	Yes	NA,NA	NA	NA
chr4:186432985	154321	INS	2665	0.8664	0.4928	25	NA	NA	NA	NA	NA	NA	NA	NA	NA	Yes	NA	HPRC	No	0.03	Yes	NA,NA	NA	NA
chr4:186433412	154322	INS	229	0.8608	0.6779	8	NA	NA	NA	NA	NA	NA	NA	NA	NA	Yes	NA	HPRC,HGSVC	No	0.011	Yes	NA,NA	NA	NA
chr4:186433521	154324	INS	3178	0.8465	0.5723	4	NA	NA	NA	NA	NA	NA	NA	NA	NA	Yes	NA	HPRC	No	0.011	Yes	NA,NA	NA	NA
chr4:186433713	154328	INS	92	0.8906	0.5841	1	NA	NA	NA	NA	NA	NA	NA	NA	NA	Yes	NA	HPRC,HGSVC	No	0.011	No	NA,NA	NA	NA
chr4:186433781	154330	INS	1881	0.8164	0.6571	8	NA	NA	NA	NA	NA	NA	NA	NA	NA	Yes	NA	HPRC	No	0.011	Yes	NA,NA	NA	NA
chr4:186434008	154331	INS	4942	0.8551	0.5806	36	NA	NA	NA	NA	NA	NA	NA	NA	NA	Yes	NA	HPRC	No	0.011	Yes	NA,NA	NA	NA
chr4:186434008	154332	INS	5460	0.8003	0.6997	46	NA	NA	NA	NA	NA	NA	NA	NA	NA	Yes	NA	HPRC	No	0.011	Yes	NA,NA	NA	NA
chr4:186434086	154334	INS	463	0.8352	0.6087	1	NA	NA	NA	NA	NA	NA	NA	NA	NA	Yes	NA	HPRC,HGSVC	No	0.036	No	NA,NA	NA	NA
chr4:186434086	154335	INS	6998	0.8369	0.5745	16	NA	NA	NA	NA	NA	NA	NA	NA	NA	Yes	NA	HPRC	No	0.036	Yes	NA,NA	NA	NA
chr4:186434086	154336	INS	6121	0.8163	0.6596	18	NA	NA	NA	NA	NA	NA	NA	NA	NA	Yes	NA	HPRC	No	0.036	Yes	NA,NA	NA	NA
chr4:186434087	154337	INS	1662	0.8456	0.5703	11	NA	NA	NA	NA	NA	NA	NA	NA	NA	Yes	NA	HPRC	No	0.011	Yes	NA,NA	NA	NA
chr4:186434270	154339	DEL	322	0.9265	0.5456	13	NA	NA	NA	NA	NA	NA	NA	NA	NA	Yes	NA	HPRC	No	4.798	Yes	NA,NA	NA	NA
chr4:186434442	154340	INS	599	0.8156	0.6514	12	NA	NA	NA	NA	NA	NA	NA	NA	NA	Yes	NA	HPRC	No	0.132	Yes	NA,NA	NA	NA
chr4:186434534	154342	INS	4309	0.8189	0.6473	8	NA	NA	NA	NA	NA	NA	NA	NA	NA	Yes	NA	NA	No	0.132	Yes	NA,NA	NA	NA
chr4:186434777	154344	INS	7867	0.8347	0.6078	10	NA	NA	NA	NA	NA	NA	NA	NA	NA	Yes	NA	HPRC	No	0.037	Yes	NA,NA	NA	NA
chr4:186434860	154345	INS	5191	0.8307	0.6261	24	NA	NA	NA	NA	NA	NA	NA	NA	NA	Yes	NA	NA	No	0.03	Yes	NA,NA	NA	NA
chr4:186434994	154346	INS	3826	0.8885	0.4001	5	NA	NA	NA	NA	NA	NA	NA	NA	NA	Yes	NA	HPRC	No	0.03	No	NA,NA	NA	NA
chr4:186434996	154347	INS	1380	0.838	0.6076	4	NA	NA	NA	NA	NA	NA	NA	NA	NA	Yes	NA	HPRC,HGSVC	No	0.132	Yes	NA,NA	NA	NA
chr4:186435020	154348	INS	3588	0.8842	0.4238	25	NA	NA	NA	NA	NA	NA	NA	NA	NA	Yes	NA	HPRC	No	0.03	Yes	NA,NA	NA	NA
chr4:186435091	154350	INS	1147	0.8661	0.4962	4	NA	NA	NA	NA	NA	NA	NA	NA	NA	Yes	NA	HPRC,HGSVC	No	0.03	Yes	NA,NA	NA	NA
chr4:186435411	154351	INS	922	0.8111	0.6646	5	NA	NA	NA	NA	NA	NA	NA	NA	NA	Yes	NA	HPRC,HGSVC	No	0.03	Yes	NA,NA	NA	NA
chr4:186435481	154353	DEL	184	0.8677	0.6903	10	NA	NA	NA	NA	NA	NA	NA	NA	NA	Yes	NA	HGSVC	No	4.95	No	NA,NA	NA	NA
chr4:186435528	154354	INS	92	0.8465	0.6945	1	NA	NA	NA	NA	NA	NA	NA	NA	NA	Yes	NA	HPRC,HGSVC	No	1.966	No	NA,NA	NA	NA
chr4:186435559	154355	INS	1055	0.8029	0.6985	1	NA	NA	NA	NA	NA	NA	NA	NA	NA	Yes	NA	HPRC,HGSVC	No	0.03	No	NA,NA	NA	NA
chr4:186435709	154358	INS	782	0.8612	0.5308	3	NA	NA	NA	NA	NA	NA	NA	NA	NA	Yes	NA	HPRC,HGSVC	No	0.03	No	NA,NA	NA	NA
chr4:186435778	154359	INS	4271	0.8191	0.6556	5	NA	NA	NA	NA	NA	NA	NA	NA	NA	Yes	NA	HPRC,HGSVC	No	0.03	No	NA,NA	NA	NA
chr4:186435803	154363	INS	1710	0.8044	0.6771	2	NA	NA	NA	NA	NA	NA	NA	NA	NA	Yes	NA	HPRC,HGSVC	No	0.031	No	NA,NA	NA	NA
chr4:186436233	154367	INS	552	0.8471	0.5622	13	NA	NA	NA	NA	NA	NA	NA	NA	NA	Yes	NA	HPRC,HGSVC	No	0.03	Yes	NA,NA	NA	NA
chr4:186436243	154368	INS	184	0.8417	0.6058	24	NA	NA	NA	NA	NA	NA	NA	NA	NA	Yes	NA	HPRC,HGSVC	No	0.03	Yes	NA,NA	NA	NA
chr4:186436440	154369	DEL	92	0.8483	0.5727	2	NA	NA	NA	NA	NA	NA	NA	NA	NA	Yes	NA	HPRC,HGSVC	No	5.571	No	NA,NA	NA	NA
chr4:186436472	154371	INS	700	0.8492	0.5478	1	NA	NA	NA	NA	NA	NA	NA	NA	NA	Yes	NA	HPRC	No	0.03	No	NA,NA	NA	NA
chr4:186436472	154372	INS	424	0.8961	0.3683	4	NA	NA	NA	NA	NA	NA	NA	NA	NA	Yes	NA	HPRC	No	0.03	No	NA,NA	NA	NA
chr4:186436472	154373	INS	3283	0.852	0.5338	2	NA	NA	NA	NA	NA	NA	NA	NA	NA	Yes	NA	HPRC,HGSVC	No	0.03	No	NA,NA	NA	NA
chr4:186436473	154374	INS	469	0.8871	0.4279	3	NA	NA	NA	NA	NA	NA	NA	NA	NA	Yes	NA	HPRC	No	0.03	No	NA,NA	NA	NA
chr4:186436473	154375	INS	562	0.8044	0.6745	2	NA	NA	NA	NA	NA	NA	NA	NA	NA	Yes	NA	HPRC	No	0.03	No	NA,NA	NA	NA
chr4:186436517	154376	INS	1113	0.822	0.6444	13	NA	NA	NA	NA	NA	NA	NA	NA	NA	Yes	NA	HPRC	No	0.044	No	NA,NA	NA	NA
chr4:186436526	154377	DEL	96	0.8805	0.4881	1	NA	NA	NA	NA	NA	NA	NA	NA	NA	No	NA	HPRC,HGSVC	No	3.685	No	NA,NA	NA	NA
chr4:186436531	154378	INS	516	0.8381	0.6243	1	NA	NA	NA	NA	NA	NA	NA	NA	NA	Yes	NA	HPRC	No	0.044	No	NA,NA	NA	NA
chr4:186446674	154379	INS	60	0.7951	0.6903	1	NA	NA	NA	NA	NA	NA	NA	NA	NA	No	ID=4-186446676-186446732-TTCC,4-186446737-186446754-CCCT,4-186446751-186446760-CT,4-186446761-186446773-CTTT,4-186446766-186446788-TTTCT,4-186446781-186446794-TTTC,4-186446797-186446810-TC,4-186446807-186446824-TCTT;MOTIFS=TCTT,TC,CTTT,CT,TTCC,TTTC,TTTCT,CCCT;STRUC=<VC189570>	HPRC	No	0.692	No	NA,NA	NA	NA
chr4:186446694	154380	INS	60	0.9012	0.3746	11	NA	NA	NA	NA	NA	NA	NA	NA	NA	No	ID=4-186446676-186446732-TTCC,4-186446737-186446754-CCCT,4-186446751-186446760-CT,4-186446761-186446773-CTTT,4-186446766-186446788-TTTCT,4-186446781-186446794-TTTC,4-186446797-186446810-TC,4-186446807-186446824-TCTT;MOTIFS=TCTT,TC,CTTT,CT,TTCC,TTTC,TTTCT,CCCT;STRUC=<VC189570>	HPRC	No	0.692	Yes	NA,NA	NA	NA
chr4:186446707	154381	INS	85	0.8795	0.4359	1	NA	NA	NA	NA	NA	NA	NA	NA	NA	No	ID=4-186446676-186446732-TTCC,4-186446737-186446754-CCCT,4-186446751-186446760-CT,4-186446761-186446773-CTTT,4-186446766-186446788-TTTCT,4-186446781-186446794-TTTC,4-186446797-186446810-TC,4-186446807-186446824-TCTT;MOTIFS=TCTT,TC,CTTT,CT,TTCC,TTTC,TTTCT,CCCT;STRUC=<VC189570>	HPRC,1KG-ONT	No	0.692	No	NA,NA	NA	NA
chr4:186446781	154382	INS	53	0.8819	0.4272	17	NA	NA	NA	NA	NA	NA	NA	NA	NA	No	ID=4-186446676-186446732-TTCC,4-186446737-186446754-CCCT,4-186446751-186446760-CT,4-186446761-186446773-CTTT,4-186446766-186446788-TTTCT,4-186446781-186446794-TTTC,4-186446797-186446810-TC,4-186446807-186446824-TCTT;MOTIFS=TCTT,TC,CTTT,CT,TTCC,TTTC,TTTCT,CCCT;STRUC=<VC189570>	HPRC	No	0.692	No	NA,NA	NA	NA
chr4:186446787	154383	INS	170	0.8242	0.6542	9	NA	NA	NA	NA	NA	NA	NA	NA	NA	No	ID=4-186446676-186446732-TTCC,4-186446737-186446754-CCCT,4-186446751-186446760-CT,4-186446761-186446773-CTTT,4-186446766-186446788-TTTCT,4-186446781-186446794-TTTC,4-186446797-186446810-TC,4-186446807-186446824-TCTT;MOTIFS=TCTT,TC,CTTT,CT,TTCC,TTTC,TTTCT,CCCT;STRUC=<VC189570>	HGSVC,1KG-ONT	No	0.692	Yes	NA,NA	NA	NA
chr4:186446791	154384	INS	191	0.8178	0.6779	9	NA	NA	NA	NA	NA	NA	NA	NA	NA	No	ID=4-186446676-186446732-TTCC,4-186446737-186446754-CCCT,4-186446751-186446760-CT,4-186446761-186446773-CTTT,4-186446766-186446788-TTTCT,4-186446781-186446794-TTTC,4-186446797-186446810-TC,4-186446807-186446824-TCTT;MOTIFS=TCTT,TC,CTTT,CT,TTCC,TTTC,TTTCT,CCCT;STRUC=<VC189570>	HGSVC,1KG-ONT	No	0.692	Yes	NA,NA	NA	NA
chr4:186455772	154385	INS	51	0.804	0.6925	122	NA	NA	NA	NA	NA	NA	NA	NA	NA	No	ID=4-186455768-186455776-A;MOTIFS=A;STRUC=<TR2842417>	HPRC,1KG-ONT	No	1.616	Yes	NA,NA	NA	NA
chr4:186455772	154386	INS	76	0.8694	0.5093	6	NA	NA	NA	NA	NA	NA	NA	NA	NA	No	ID=4-186455768-186455776-A;MOTIFS=A;STRUC=<TR2842417>	HPRC	No	1.616	No	NA,NA	NA	NA
chr4:186455772	154387	INS	56	0.852	0.5425	3	NA	NA	NA	NA	NA	NA	NA	NA	NA	No	ID=4-186455768-186455776-A;MOTIFS=A;STRUC=<TR2842417>	HPRC,1KG-ONT	No	1.616	No	NA,NA	NA	NA
chr4:186455772	154388	INS	61	0.9171	0.3127	10	NA	NA	NA	NA	NA	NA	NA	NA	NA	No	ID=4-186455768-186455776-A;MOTIFS=A;STRUC=<TR2842417>	HPRC,1KG-ONT	No	1.616	Yes	NA,NA	NA	NA
chr4:186455772	154389	INS	66	0.8656	0.5115	4	NA	NA	NA	NA	NA	NA	NA	NA	NA	No	ID=4-186455768-186455776-A;MOTIFS=A;STRUC=<TR2842417>	HPRC,1KG-ONT	No	1.616	No	NA,NA	NA	NA
chr4:186455772	154390	INS	71	0.9061	0.3434	19	NA	NA	NA	NA	NA	NA	NA	NA	NA	No	ID=4-186455768-186455776-A;MOTIFS=A;STRUC=<TR2842417>	HPRC,1KG-ONT	No	1.616	Yes	NA,NA	NA	NA
chr4:186457553	154391	DEL	73	0.9035	0.3435	19	NA	NA	NA	NA	NA	NA	NA	NA	NA	No	NA	HPRC,HGSVC,1KG-ONT	No	1.11	Yes	NA,NA	NA	NA
chr4:186465481	154392	INS	64	0.9923	0.0159	1067	NA	NA	NA	NA	NA	NA	NA	NA	NA	No	NA	HPRC,HGSVC,1KG-ONT	No	1.616	Yes	NA,NA	NA	NA
chr4:186465481	154393	INS	128	0.8859	0.4013	10	NA	NA	NA	NA	NA	NA	NA	NA	NA	No	NA	HGSVC	No	1.616	Yes	NA,NA	NA	NA
chr4:186465481	154394	INS	65	0.8589	0.5323	57	NA	NA	NA	NA	NA	NA	NA	NA	NA	No	NA	HPRC,HGSVC,1KG-ONT	No	1.616	Yes	NA,NA	NA	NA
chr4:186466586	154395	INS	96	0.9181	0.2983	126	NA	NA	NA	NA	NA	NA	NA	NA	NA	No	NA	HPRC,HGSVC,1KG-ONT	No	2.538	Yes	NA,NA	NA	NA
chr4:186475371	154396	INS	67	0.8556	0.5357	1	NA	NA	NA	NA	NA	NA	NA	NA	NA	No	ID=4-186475155-186475163-A,4-186475160-186475178-AAAG,4-186475175-186475234-GAAG,4-186475235-186475244-AG,4-186475253-186475266-AAGA,4-186475263-186475282-GAAG,4-186475287-186475298-AG,4-186475302-186475321-AAGC,4-186475318-186475333-AAGA,4-186475336-186475351-AAAG,4-186475350-186475374-AAAG,4-186475371-186475405-AAGG;MOTIFS=A,AAGG,AAAG,AG,GAAG,AAGC,AAGA;STRUC=<VC189579>	HGSVC	No	0.167	No	NA,NA	NA	NA
chr4:186475373	154397	INS	89	0.805	0.684	4	NA	NA	NA	NA	NA	NA	NA	NA	NA	No	ID=4-186475155-186475163-A,4-186475160-186475178-AAAG,4-186475175-186475234-GAAG,4-186475235-186475244-AG,4-186475253-186475266-AAGA,4-186475263-186475282-GAAG,4-186475287-186475298-AG,4-186475302-186475321-AAGC,4-186475318-186475333-AAGA,4-186475336-186475351-AAAG,4-186475350-186475374-AAAG,4-186475371-186475405-AAGG;MOTIFS=A,AAGG,AAAG,AG,GAAG,AAGC,AAGA;STRUC=<VC189579>	NA	No	0.167	Yes	NA,NA	NA	NA
chr4:186475373	154398	INS	54	0.8607	0.5272	2	NA	NA	NA	NA	NA	NA	NA	NA	NA	No	ID=4-186475155-186475163-A,4-186475160-186475178-AAAG,4-186475175-186475234-GAAG,4-186475235-186475244-AG,4-186475253-186475266-AAGA,4-186475263-186475282-GAAG,4-186475287-186475298-AG,4-186475302-186475321-AAGC,4-186475318-186475333-AAGA,4-186475336-186475351-AAAG,4-186475350-186475374-AAAG,4-186475371-186475405-AAGG;MOTIFS=A,AAGG,AAAG,AG,GAAG,AAGC,AAGA;STRUC=<VC189579>	HGSVC	No	0.167	Yes	NA,NA	NA	NA
chr4:186476503	154399	DEL	476	0.8032	0.6936	5	NA	NA	NA	NA	NA	NA	NA	NA	NA	No	ID=4-186476599-186476757-GATCACAGCTCTCCTTCCACCATTCAGT,4-186477102-186477205-TGATCACAGCTCTCCTTCCACCATTCAG,4-186477775-186477905-GATCACAGCTCTCCTTCCACCATTCAGT;MOTIFS=TGATCACAGCTCTCCTTCCACCATTCAG,GATCACAGCTCTCCTTCCACCATTCAGT;STRUC=<VC189580>	HPRC,HGSVC,1KG-ONT	No	5.029	No	NA,NA	NA	NA
chr4:186476538	154401	DEL	84	0.8332	0.6923	2	NA	NA	NA	NA	NA	NA	NA	NA	NA	No	ID=4-186476599-186476757-GATCACAGCTCTCCTTCCACCATTCAGT,4-186477102-186477205-TGATCACAGCTCTCCTTCCACCATTCAG,4-186477775-186477905-GATCACAGCTCTCCTTCCACCATTCAGT;MOTIFS=TGATCACAGCTCTCCTTCCACCATTCAG,GATCACAGCTCTCCTTCCACCATTCAGT;STRUC=<VC189580>	HPRC	No	4.145	No	NA,NA	NA	NA
chr4:186476538	154400	INS	56	0.8422	0.611	3	NA	NA	NA	NA	NA	NA	NA	NA	NA	No	ID=4-186476599-186476757-GATCACAGCTCTCCTTCCACCATTCAGT,4-186477102-186477205-TGATCACAGCTCTCCTTCCACCATTCAG,4-186477775-186477905-GATCACAGCTCTCCTTCCACCATTCAGT;MOTIFS=TGATCACAGCTCTCCTTCCACCATTCAG,GATCACAGCTCTCCTTCCACCATTCAGT;STRUC=<VC189580>	HPRC,HGSVC	No	0.034	No	NA,NA	NA	NA
chr4:186476541	154402	INS	112	0.8669	0.4874	98	NA	NA	NA	NA	NA	NA	NA	NA	NA	No	ID=4-186476599-186476757-GATCACAGCTCTCCTTCCACCATTCAGT,4-186477102-186477205-TGATCACAGCTCTCCTTCCACCATTCAG,4-186477775-186477905-GATCACAGCTCTCCTTCCACCATTCAGT;MOTIFS=TGATCACAGCTCTCCTTCCACCATTCAG,GATCACAGCTCTCCTTCCACCATTCAGT;STRUC=<VC189580>	HPRC,HGSVC,1KG-ONT	No	0.034	Yes	NA,NA	NA	NA
chr4:186476562	154403	DEL	700	0.8827	0.4313	16	NA	NA	NA	NA	NA	NA	NA	NA	NA	No	ID=4-186476599-186476757-GATCACAGCTCTCCTTCCACCATTCAGT,4-186477102-186477205-TGATCACAGCTCTCCTTCCACCATTCAG,4-186477775-186477905-GATCACAGCTCTCCTTCCACCATTCAGT;MOTIFS=TGATCACAGCTCTCCTTCCACCATTCAG,GATCACAGCTCTCCTTCCACCATTCAGT;STRUC=<VC189580>	HPRC,HGSVC	No	5.125	No	NA,NA	NA	NA
chr4:186476563	154404	INS	110	0.8775	0.4597	11	NA	NA	NA	NA	NA	NA	NA	NA	NA	No	ID=4-186476599-186476757-GATCACAGCTCTCCTTCCACCATTCAGT,4-186477102-186477205-TGATCACAGCTCTCCTTCCACCATTCAG,4-186477775-186477905-GATCACAGCTCTCCTTCCACCATTCAGT;MOTIFS=TGATCACAGCTCTCCTTCCACCATTCAG,GATCACAGCTCTCCTTCCACCATTCAGT;STRUC=<VC189580>	HPRC,HGSVC,1KG-ONT	No	0.318	Yes	NA,NA	NA	NA
chr4:186476566	154405	DEL	1876	0.9296	0.2632	22	NA	NA	NA	NA	NA	NA	NA	NA	NA	No	ID=4-186476599-186476757-GATCACAGCTCTCCTTCCACCATTCAGT,4-186477102-186477205-TGATCACAGCTCTCCTTCCACCATTCAG,4-186477775-186477905-GATCACAGCTCTCCTTCCACCATTCAGT;MOTIFS=TGATCACAGCTCTCCTTCCACCATTCAG,GATCACAGCTCTCCTTCCACCATTCAGT;STRUC=<VC189580>	HPRC,HGSVC	No	5.247	No	NA,NA	NA	NA
chr4:186476570	154406	DEL	560	0.8695	0.5088	39	NA	NA	NA	NA	NA	NA	NA	NA	NA	No	ID=4-186476599-186476757-GATCACAGCTCTCCTTCCACCATTCAGT,4-186477102-186477205-TGATCACAGCTCTCCTTCCACCATTCAG,4-186477775-186477905-GATCACAGCTCTCCTTCCACCATTCAGT;MOTIFS=TGATCACAGCTCTCCTTCCACCATTCAG,GATCACAGCTCTCCTTCCACCATTCAGT;STRUC=<VC189580>	HPRC,HGSVC,1KG-ONT	No	3.42	Yes	NA,NA	NA	NA
chr4:186476599	154407	INS	56	0.8033	0.6983	10	NA	NA	NA	NA	NA	NA	NA	NA	NA	No	ID=4-186476599-186476757-GATCACAGCTCTCCTTCCACCATTCAGT,4-186477102-186477205-TGATCACAGCTCTCCTTCCACCATTCAG,4-186477775-186477905-GATCACAGCTCTCCTTCCACCATTCAGT;MOTIFS=TGATCACAGCTCTCCTTCCACCATTCAG,GATCACAGCTCTCCTTCCACCATTCAGT;STRUC=<VC189580>	HPRC,HGSVC	No	0.034	Yes	NA,NA	NA	NA
chr4:186476599	154408	DEL	56	0.8081	0.6859	10	NA	NA	NA	NA	NA	NA	NA	NA	NA	No	ID=4-186476599-186476757-GATCACAGCTCTCCTTCCACCATTCAGT,4-186477102-186477205-TGATCACAGCTCTCCTTCCACCATTCAG,4-186477775-186477905-GATCACAGCTCTCCTTCCACCATTCAGT;MOTIFS=TGATCACAGCTCTCCTTCCACCATTCAG,GATCACAGCTCTCCTTCCACCATTCAGT;STRUC=<VC189580>	HPRC,HGSVC	No	3.72	Yes	NA,NA	NA	NA
chr4:186476618	154409	DEL	364	0.8477	0.5837	3	NA	NA	NA	NA	NA	NA	NA	NA	NA	No	ID=4-186476599-186476757-GATCACAGCTCTCCTTCCACCATTCAGT,4-186477102-186477205-TGATCACAGCTCTCCTTCCACCATTCAG,4-186477775-186477905-GATCACAGCTCTCCTTCCACCATTCAGT;MOTIFS=TGATCACAGCTCTCCTTCCACCATTCAG,GATCACAGCTCTCCTTCCACCATTCAGT;STRUC=<VC189580>	HPRC,HGSVC,1KG-ONT	No	5.201	No	NA,NA	NA	NA
chr4:186476623	154410	DEL	336	0.8255	0.6273	2	NA	NA	NA	NA	NA	NA	NA	NA	NA	No	ID=4-186476599-186476757-GATCACAGCTCTCCTTCCACCATTCAGT,4-186477102-186477205-TGATCACAGCTCTCCTTCCACCATTCAG,4-186477775-186477905-GATCACAGCTCTCCTTCCACCATTCAGT;MOTIFS=TGATCACAGCTCTCCTTCCACCATTCAG,GATCACAGCTCTCCTTCCACCATTCAGT;STRUC=<VC189580>	HPRC,HGSVC,1KG-ONT	No	5.243	Yes	NA,NA	NA	NA
chr4:186476646	154411	DEL	448	0.8319	0.6227	45	NA	NA	NA	NA	NA	NA	NA	NA	NA	No	ID=4-186476599-186476757-GATCACAGCTCTCCTTCCACCATTCAGT,4-186477102-186477205-TGATCACAGCTCTCCTTCCACCATTCAG,4-186477775-186477905-GATCACAGCTCTCCTTCCACCATTCAGT;MOTIFS=TGATCACAGCTCTCCTTCCACCATTCAG,GATCACAGCTCTCCTTCCACCATTCAGT;STRUC=<VC189580>	HPRC,HGSVC,1KG-ONT	No	2.324	No	NA,NA	NA	NA
chr4:186476660	154412	INS	1125	0.7974	0.6979	37	NA	NA	NA	NA	NA	NA	NA	NA	NA	No	ID=4-186476599-186476757-GATCACAGCTCTCCTTCCACCATTCAGT,4-186477102-186477205-TGATCACAGCTCTCCTTCCACCATTCAG,4-186477775-186477905-GATCACAGCTCTCCTTCCACCATTCAGT;MOTIFS=TGATCACAGCTCTCCTTCCACCATTCAG,GATCACAGCTCTCCTTCCACCATTCAGT;STRUC=<VC189580>	HPRC,HGSVC	No	0.034	Yes	NA,NA	NA	NA
chr4:186476678	154413	DEL	616	0.8615	0.5231	66	NA	NA	NA	NA	NA	NA	NA	NA	NA	No	ID=4-186476599-186476757-GATCACAGCTCTCCTTCCACCATTCAGT,4-186477102-186477205-TGATCACAGCTCTCCTTCCACCATTCAG,4-186477775-186477905-GATCACAGCTCTCCTTCCACCATTCAGT;MOTIFS=TGATCACAGCTCTCCTTCCACCATTCAG,GATCACAGCTCTCCTTCCACCATTCAGT;STRUC=<VC189580>	HPRC,HGSVC	No	5.198	Yes	NA,NA	NA	NA
chr4:186476683	154414	INS	476	0.8084	0.6707	3	NA	NA	NA	NA	NA	NA	NA	NA	NA	No	ID=4-186476599-186476757-GATCACAGCTCTCCTTCCACCATTCAGT,4-186477102-186477205-TGATCACAGCTCTCCTTCCACCATTCAG,4-186477775-186477905-GATCACAGCTCTCCTTCCACCATTCAGT;MOTIFS=TGATCACAGCTCTCCTTCCACCATTCAG,GATCACAGCTCTCCTTCCACCATTCAGT;STRUC=<VC189580>	HPRC	No	0.034	No	NA,NA	NA	NA
chr4:186476693	154415	DEL	306	0.8093	0.6655	5	NA	NA	NA	NA	NA	NA	NA	NA	NA	No	ID=4-186476599-186476757-GATCACAGCTCTCCTTCCACCATTCAGT,4-186477102-186477205-TGATCACAGCTCTCCTTCCACCATTCAG,4-186477775-186477905-GATCACAGCTCTCCTTCCACCATTCAGT;MOTIFS=TGATCACAGCTCTCCTTCCACCATTCAG,GATCACAGCTCTCCTTCCACCATTCAGT;STRUC=<VC189580>	HPRC,HGSVC,1KG-ONT	No	4.649	Yes	NA,NA	NA	NA
chr4:186476702	154416	DEL	112	0.8575	0.5354	2	NA	NA	NA	NA	NA	NA	NA	NA	NA	No	ID=4-186476599-186476757-GATCACAGCTCTCCTTCCACCATTCAGT,4-186477102-186477205-TGATCACAGCTCTCCTTCCACCATTCAG,4-186477775-186477905-GATCACAGCTCTCCTTCCACCATTCAGT;MOTIFS=TGATCACAGCTCTCCTTCCACCATTCAG,GATCACAGCTCTCCTTCCACCATTCAGT;STRUC=<VC189580>	HPRC,1KG-ONT	No	4.593	Yes	NA,NA	NA	NA
chr4:186476709	154418	DEL	1625	0.9258	0.2862	17	NA	NA	NA	NA	NA	NA	NA	NA	NA	No	ID=4-186476599-186476757-GATCACAGCTCTCCTTCCACCATTCAGT,4-186477102-186477205-TGATCACAGCTCTCCTTCCACCATTCAG,4-186477775-186477905-GATCACAGCTCTCCTTCCACCATTCAGT;MOTIFS=TGATCACAGCTCTCCTTCCACCATTCAG,GATCACAGCTCTCCTTCCACCATTCAGT;STRUC=<VC189580>	HPRC,HGSVC	No	4.714	Yes	NA,NA	NA	NA
chr4:186476728	154419	DEL	391	0.8023	0.6946	1	NA	NA	NA	NA	NA	NA	NA	NA	NA	No	ID=4-186476599-186476757-GATCACAGCTCTCCTTCCACCATTCAGT,4-186477102-186477205-TGATCACAGCTCTCCTTCCACCATTCAG,4-186477775-186477905-GATCACAGCTCTCCTTCCACCATTCAGT;MOTIFS=TGATCACAGCTCTCCTTCCACCATTCAG,GATCACAGCTCTCCTTCCACCATTCAGT;STRUC=<VC189580>	HPRC,HGSVC,1KG-ONT	No	1.797	No	NA,NA	NA	NA
chr4:186476738	154420	DEL	280	0.8472	0.579	1	NA	NA	NA	NA	NA	NA	NA	NA	NA	No	ID=4-186476599-186476757-GATCACAGCTCTCCTTCCACCATTCAGT,4-186477102-186477205-TGATCACAGCTCTCCTTCCACCATTCAG,4-186477775-186477905-GATCACAGCTCTCCTTCCACCATTCAGT;MOTIFS=TGATCACAGCTCTCCTTCCACCATTCAG,GATCACAGCTCTCCTTCCACCATTCAGT;STRUC=<VC189580>	HPRC,HGSVC,1KG-ONT	No	4.64	No	NA,NA	NA	NA
chr4:186476745	154421	DEL	140	0.9013	0.4236	2	NA	NA	NA	NA	NA	NA	NA	NA	NA	No	ID=4-186476599-186476757-GATCACAGCTCTCCTTCCACCATTCAGT,4-186477102-186477205-TGATCACAGCTCTCCTTCCACCATTCAG,4-186477775-186477905-GATCACAGCTCTCCTTCCACCATTCAGT;MOTIFS=TGATCACAGCTCTCCTTCCACCATTCAG,GATCACAGCTCTCCTTCCACCATTCAGT;STRUC=<VC189580>	HPRC,HGSVC,1KG-ONT	No	5.019	No	NA,NA	NA	NA
chr4:186476767	154422	DEL	952	0.8367	0.611	1	NA	NA	NA	NA	NA	NA	NA	NA	NA	No	ID=4-186476599-186476757-GATCACAGCTCTCCTTCCACCATTCAGT,4-186477102-186477205-TGATCACAGCTCTCCTTCCACCATTCAG,4-186477775-186477905-GATCACAGCTCTCCTTCCACCATTCAGT;MOTIFS=TGATCACAGCTCTCCTTCCACCATTCAG,GATCACAGCTCTCCTTCCACCATTCAGT;STRUC=<VC189580>	HPRC,HGSVC,1KG-ONT	No	3.339	No	NA,NA	NA	NA
chr4:186476842	154423	DEL	504	0.8631	0.5118	111	NA	NA	NA	NA	NA	NA	NA	NA	NA	No	ID=4-186476599-186476757-GATCACAGCTCTCCTTCCACCATTCAGT,4-186477102-186477205-TGATCACAGCTCTCCTTCCACCATTCAG,4-186477775-186477905-GATCACAGCTCTCCTTCCACCATTCAGT;MOTIFS=TGATCACAGCTCTCCTTCCACCATTCAG,GATCACAGCTCTCCTTCCACCATTCAGT;STRUC=<VC189580>	HPRC,HGSVC,1KG-ONT	No	4.608	No	NA,NA	NA	NA
chr4:186476954	154424	INS	56	0.8905	0.4084	24	NA	NA	NA	NA	NA	NA	NA	NA	NA	No	ID=4-186476599-186476757-GATCACAGCTCTCCTTCCACCATTCAGT,4-186477102-186477205-TGATCACAGCTCTCCTTCCACCATTCAG,4-186477775-186477905-GATCACAGCTCTCCTTCCACCATTCAGT;MOTIFS=TGATCACAGCTCTCCTTCCACCATTCAG,GATCACAGCTCTCCTTCCACCATTCAGT;STRUC=<VC189580>	HPRC,HGSVC	No	0.167	Yes	NA,NA	NA	NA
chr4:186477086	154425	DEL	1064	0.852	0.5587	633	NA	NA	NA	NA	NA	NA	NA	NA	NA	No	ID=4-186476599-186476757-GATCACAGCTCTCCTTCCACCATTCAGT,4-186477102-186477205-TGATCACAGCTCTCCTTCCACCATTCAG,4-186477775-186477905-GATCACAGCTCTCCTTCCACCATTCAGT;MOTIFS=TGATCACAGCTCTCCTTCCACCATTCAG,GATCACAGCTCTCCTTCCACCATTCAGT;STRUC=<VC189580>	HPRC,HGSVC,1KG-ONT	No	5.095	Yes	NA,NA	NA	NA
chr4:186477131	154426	INS	56	0.8996	0.4005	86	NA	NA	NA	NA	NA	NA	NA	NA	NA	No	ID=4-186476599-186476757-GATCACAGCTCTCCTTCCACCATTCAGT,4-186477102-186477205-TGATCACAGCTCTCCTTCCACCATTCAG,4-186477775-186477905-GATCACAGCTCTCCTTCCACCATTCAGT;MOTIFS=TGATCACAGCTCTCCTTCCACCATTCAG,GATCACAGCTCTCCTTCCACCATTCAGT;STRUC=<VC189580>	HPRC,HGSVC	No	0.167	Yes	NA,NA	NA	NA
chr4:186477186	154427	DEL	84	0.8155	0.6682	65	NA	NA	NA	NA	NA	NA	NA	NA	NA	No	ID=4-186476599-186476757-GATCACAGCTCTCCTTCCACCATTCAGT,4-186477102-186477205-TGATCACAGCTCTCCTTCCACCATTCAG,4-186477775-186477905-GATCACAGCTCTCCTTCCACCATTCAGT;MOTIFS=TGATCACAGCTCTCCTTCCACCATTCAG,GATCACAGCTCTCCTTCCACCATTCAGT;STRUC=<VC189580>	HPRC	No	3.432	Yes	NA,NA	NA	NA
chr4:186477186	154428	DEL	868	0.8293	0.6521	1	NA	NA	NA	NA	NA	NA	NA	NA	NA	No	ID=4-186476599-186476757-GATCACAGCTCTCCTTCCACCATTCAGT,4-186477102-186477205-TGATCACAGCTCTCCTTCCACCATTCAG,4-186477775-186477905-GATCACAGCTCTCCTTCCACCATTCAGT;MOTIFS=TGATCACAGCTCTCCTTCCACCATTCAG,GATCACAGCTCTCCTTCCACCATTCAGT;STRUC=<VC189580>	HPRC,HGSVC,1KG-ONT	No	3.127	No	NA,NA	NA	NA
chr4:186477214	154429	INS	56	0.8102	0.6693	10	NA	NA	NA	NA	NA	NA	NA	NA	NA	No	ID=4-186476599-186476757-GATCACAGCTCTCCTTCCACCATTCAGT,4-186477102-186477205-TGATCACAGCTCTCCTTCCACCATTCAG,4-186477775-186477905-GATCACAGCTCTCCTTCCACCATTCAGT;MOTIFS=TGATCACAGCTCTCCTTCCACCATTCAG,GATCACAGCTCTCCTTCCACCATTCAGT;STRUC=<VC189580>	HPRC,HGSVC	No	0.167	Yes	NA,NA	NA	NA
chr4:186477214	154430	INS	364	0.8541	0.5519	4	NA	NA	NA	NA	NA	NA	NA	NA	NA	No	ID=4-186476599-186476757-GATCACAGCTCTCCTTCCACCATTCAGT,4-186477102-186477205-TGATCACAGCTCTCCTTCCACCATTCAG,4-186477775-186477905-GATCACAGCTCTCCTTCCACCATTCAGT;MOTIFS=TGATCACAGCTCTCCTTCCACCATTCAG,GATCACAGCTCTCCTTCCACCATTCAGT;STRUC=<VC189580>	HPRC,HGSVC	No	0.167	Yes	NA,NA	NA	NA
chr4:186477238	154431	DEL	56	0.8062	0.6769	6	NA	NA	NA	NA	NA	NA	NA	NA	NA	No	ID=4-186476599-186476757-GATCACAGCTCTCCTTCCACCATTCAGT,4-186477102-186477205-TGATCACAGCTCTCCTTCCACCATTCAG,4-186477775-186477905-GATCACAGCTCTCCTTCCACCATTCAGT;MOTIFS=TGATCACAGCTCTCCTTCCACCATTCAG,GATCACAGCTCTCCTTCCACCATTCAGT;STRUC=<VC189580>	NA	No	3.61	Yes	NA,NA	NA	NA
chr4:186477270	154433	INS	308	0.8287	0.6388	22	NA	NA	NA	NA	NA	NA	NA	NA	NA	No	ID=4-186476599-186476757-GATCACAGCTCTCCTTCCACCATTCAGT,4-186477102-186477205-TGATCACAGCTCTCCTTCCACCATTCAG,4-186477775-186477905-GATCACAGCTCTCCTTCCACCATTCAGT;MOTIFS=TGATCACAGCTCTCCTTCCACCATTCAG,GATCACAGCTCTCCTTCCACCATTCAGT;STRUC=<VC189580>	HPRC	No	0.167	Yes	NA,NA	NA	NA
chr4:186477318	154434	DEL	224	0.8387	0.6029	21	NA	NA	NA	NA	NA	NA	NA	NA	NA	No	ID=4-186476599-186476757-GATCACAGCTCTCCTTCCACCATTCAGT,4-186477102-186477205-TGATCACAGCTCTCCTTCCACCATTCAG,4-186477775-186477905-GATCACAGCTCTCCTTCCACCATTCAGT;MOTIFS=TGATCACAGCTCTCCTTCCACCATTCAG,GATCACAGCTCTCCTTCCACCATTCAGT;STRUC=<VC189580>	HPRC,HGSVC	No	2.539	No	NA,NA	NA	NA
chr4:186477354	154435	DEL	140	0.8058	0.6885	115	NA	NA	NA	NA	NA	NA	NA	NA	NA	No	ID=4-186476599-186476757-GATCACAGCTCTCCTTCCACCATTCAGT,4-186477102-186477205-TGATCACAGCTCTCCTTCCACCATTCAG,4-186477775-186477905-GATCACAGCTCTCCTTCCACCATTCAGT;MOTIFS=TGATCACAGCTCTCCTTCCACCATTCAG,GATCACAGCTCTCCTTCCACCATTCAGT;STRUC=<VC189580>	HPRC,HGSVC,1KG-ONT	No	3.535	Yes	NA,NA	NA	NA
chr4:186477401	154436	DEL	673	0.8135	0.6547	122	NA	NA	NA	NA	NA	NA	NA	NA	NA	No	ID=4-186476599-186476757-GATCACAGCTCTCCTTCCACCATTCAGT,4-186477102-186477205-TGATCACAGCTCTCCTTCCACCATTCAG,4-186477775-186477905-GATCACAGCTCTCCTTCCACCATTCAGT;MOTIFS=TGATCACAGCTCTCCTTCCACCATTCAG,GATCACAGCTCTCCTTCCACCATTCAGT;STRUC=<VC189580>	HPRC,HGSVC	No	4.916	No	NA,NA	NA	NA
chr4:186477410	154437	INS	84	0.905	0.3509	126	NA	NA	NA	NA	NA	NA	NA	NA	NA	No	ID=4-186476599-186476757-GATCACAGCTCTCCTTCCACCATTCAGT,4-186477102-186477205-TGATCACAGCTCTCCTTCCACCATTCAG,4-186477775-186477905-GATCACAGCTCTCCTTCCACCATTCAGT;MOTIFS=TGATCACAGCTCTCCTTCCACCATTCAG,GATCACAGCTCTCCTTCCACCATTCAGT;STRUC=<VC189580>	HPRC,HGSVC,1KG-ONT	No	2.537	Yes	NA,NA	NA	NA
chr4:186477430	154438	INS	476	0.8405	0.5741	4	NA	NA	NA	NA	NA	NA	NA	NA	NA	No	ID=4-186476599-186476757-GATCACAGCTCTCCTTCCACCATTCAGT,4-186477102-186477205-TGATCACAGCTCTCCTTCCACCATTCAG,4-186477775-186477905-GATCACAGCTCTCCTTCCACCATTCAGT;MOTIFS=TGATCACAGCTCTCCTTCCACCATTCAG,GATCACAGCTCTCCTTCCACCATTCAGT;STRUC=<VC189580>	HPRC,HGSVC	No	0.167	Yes	NA,NA	NA	NA
chr4:186477574	154439	INS	56	0.8418	0.5749	11	NA	NA	NA	NA	NA	NA	NA	NA	NA	No	ID=4-186476599-186476757-GATCACAGCTCTCCTTCCACCATTCAGT,4-186477102-186477205-TGATCACAGCTCTCCTTCCACCATTCAG,4-186477775-186477905-GATCACAGCTCTCCTTCCACCATTCAGT;MOTIFS=TGATCACAGCTCTCCTTCCACCATTCAG,GATCACAGCTCTCCTTCCACCATTCAGT;STRUC=<VC189580>	HPRC,HGSVC	No	0.167	Yes	NA,NA	NA	NA
chr4:186477607	154440	INS	420	0.8162	0.6798	13	NA	NA	NA	NA	NA	NA	NA	NA	NA	No	ID=4-186476599-186476757-GATCACAGCTCTCCTTCCACCATTCAGT,4-186477102-186477205-TGATCACAGCTCTCCTTCCACCATTCAG,4-186477775-186477905-GATCACAGCTCTCCTTCCACCATTCAGT;MOTIFS=TGATCACAGCTCTCCTTCCACCATTCAG,GATCACAGCTCTCCTTCCACCATTCAGT;STRUC=<VC189580>	HPRC,HGSVC	No	0.167	Yes	NA,NA	NA	NA
chr4:186477690	154442	INS	448	0.9486	0.5837	20	NA	NA	NA	NA	NA	NA	NA	NA	NA	No	ID=4-186476599-186476757-GATCACAGCTCTCCTTCCACCATTCAGT,4-186477102-186477205-TGATCACAGCTCTCCTTCCACCATTCAG,4-186477775-186477905-GATCACAGCTCTCCTTCCACCATTCAGT;MOTIFS=TGATCACAGCTCTCCTTCCACCATTCAG,GATCACAGCTCTCCTTCCACCATTCAGT;STRUC=<VC189580>	HPRC,HGSVC	No	0.167	Yes	NA,NA	NA	NA
chr4:186477775	154443	INS	616	0.8767	0.4118	14	NA	NA	NA	NA	NA	NA	NA	NA	NA	No	ID=4-186476599-186476757-GATCACAGCTCTCCTTCCACCATTCAGT,4-186477102-186477205-TGATCACAGCTCTCCTTCCACCATTCAG,4-186477775-186477905-GATCACAGCTCTCCTTCCACCATTCAGT;MOTIFS=TGATCACAGCTCTCCTTCCACCATTCAG,GATCACAGCTCTCCTTCCACCATTCAGT;STRUC=<VC189580>	HPRC,HGSVC	No	0.167	No	NA,NA	NA	NA
chr4:186477775	154444	INS	392	0.8113	0.6879	2	NA	NA	NA	NA	NA	NA	NA	NA	NA	No	ID=4-186476599-186476757-GATCACAGCTCTCCTTCCACCATTCAGT,4-186477102-186477205-TGATCACAGCTCTCCTTCCACCATTCAG,4-186477775-186477905-GATCACAGCTCTCCTTCCACCATTCAGT;MOTIFS=TGATCACAGCTCTCCTTCCACCATTCAG,GATCACAGCTCTCCTTCCACCATTCAGT;STRUC=<VC189580>	HPRC,HGSVC	No	0.167	No	NA,NA	NA	NA
chr4:186477802	154445	DEL	364	0.7922	0.6954	1	NA	NA	NA	NA	NA	NA	NA	NA	NA	No	ID=4-186476599-186476757-GATCACAGCTCTCCTTCCACCATTCAGT,4-186477102-186477205-TGATCACAGCTCTCCTTCCACCATTCAG,4-186477775-186477905-GATCACAGCTCTCCTTCCACCATTCAGT;MOTIFS=TGATCACAGCTCTCCTTCCACCATTCAG,GATCACAGCTCTCCTTCCACCATTCAGT;STRUC=<VC189580>	HPRC,HGSVC	No	5.229	No	NA,NA	NA	NA
chr4:186477821	154446	DEL	140	0.7985	0.6854	6	NA	NA	NA	NA	NA	NA	NA	NA	NA	No	ID=4-186476599-186476757-GATCACAGCTCTCCTTCCACCATTCAGT,4-186477102-186477205-TGATCACAGCTCTCCTTCCACCATTCAG,4-186477775-186477905-GATCACAGCTCTCCTTCCACCATTCAGT;MOTIFS=TGATCACAGCTCTCCTTCCACCATTCAG,GATCACAGCTCTCCTTCCACCATTCAGT;STRUC=<VC189580>	HPRC,HGSVC,1KG-ONT	No	5.507	No	NA,NA	NA	NA
chr4:186477887	154447	DEL	420	0.8912	0.3879	3	NA	NA	NA	NA	NA	NA	NA	NA	NA	No	ID=4-186476599-186476757-GATCACAGCTCTCCTTCCACCATTCAGT,4-186477102-186477205-TGATCACAGCTCTCCTTCCACCATTCAG,4-186477775-186477905-GATCACAGCTCTCCTTCCACCATTCAGT;MOTIFS=TGATCACAGCTCTCCTTCCACCATTCAG,GATCACAGCTCTCCTTCCACCATTCAGT;STRUC=<VC189580>	HPRC,HGSVC	No	5.244	No	NA,NA	NA	NA
chr4:186478046	154448	DEL	56	0.8435	0.5634	25	NA	NA	NA	NA	NA	NA	NA	NA	NA	No	ID=4-186476599-186476757-GATCACAGCTCTCCTTCCACCATTCAGT,4-186477102-186477205-TGATCACAGCTCTCCTTCCACCATTCAG,4-186477775-186477905-GATCACAGCTCTCCTTCCACCATTCAGT;MOTIFS=TGATCACAGCTCTCCTTCCACCATTCAG,GATCACAGCTCTCCTTCCACCATTCAGT;STRUC=<VC189580>	NA	No	4.933	Yes	NA,NA	NA	NA
chr4:186478053	154449	DEL	112	0.8186	0.6569	3	NA	NA	NA	NA	NA	NA	NA	NA	NA	No	ID=4-186476599-186476757-GATCACAGCTCTCCTTCCACCATTCAGT,4-186477102-186477205-TGATCACAGCTCTCCTTCCACCATTCAG,4-186477775-186477905-GATCACAGCTCTCCTTCCACCATTCAGT;MOTIFS=TGATCACAGCTCTCCTTCCACCATTCAG,GATCACAGCTCTCCTTCCACCATTCAGT;STRUC=<VC189580>	HPRC,HGSVC,1KG-ONT	No	5.498	No	NA,NA	NA	NA
chr4:186478073	154450	DEL	84	0.8549	0.5765	19	NA	NA	NA	NA	NA	NA	NA	NA	NA	No	ID=4-186476599-186476757-GATCACAGCTCTCCTTCCACCATTCAGT,4-186477102-186477205-TGATCACAGCTCTCCTTCCACCATTCAG,4-186477775-186477905-GATCACAGCTCTCCTTCCACCATTCAGT;MOTIFS=TGATCACAGCTCTCCTTCCACCATTCAG,GATCACAGCTCTCCTTCCACCATTCAGT;STRUC=<VC189580>	HPRC,HGSVC,1KG-ONT	No	5.126	Yes	NA,NA	NA	NA
chr4:186478102	154451	DEL	57	0.8144	0.6722	7	NA	NA	NA	NA	NA	NA	NA	NA	NA	No	ID=4-186476599-186476757-GATCACAGCTCTCCTTCCACCATTCAGT,4-186477102-186477205-TGATCACAGCTCTCCTTCCACCATTCAG,4-186477775-186477905-GATCACAGCTCTCCTTCCACCATTCAGT;MOTIFS=TGATCACAGCTCTCCTTCCACCATTCAG,GATCACAGCTCTCCTTCCACCATTCAGT;STRUC=<VC189580>	NA	No	4.985	No	NA,NA	NA	NA
chr4:186478130	154452	INS	504	0.8106	0.6699	2	NA	NA	NA	NA	NA	NA	NA	NA	NA	No	ID=4-186476599-186476757-GATCACAGCTCTCCTTCCACCATTCAGT,4-186477102-186477205-TGATCACAGCTCTCCTTCCACCATTCAG,4-186477775-186477905-GATCACAGCTCTCCTTCCACCATTCAGT;MOTIFS=TGATCACAGCTCTCCTTCCACCATTCAG,GATCACAGCTCTCCTTCCACCATTCAGT;STRUC=<VC189580>	HPRC,HGSVC	No	2.226	No	NA,NA	NA	NA
chr4:186478180	154453	DEL	123	0.8275	0.6725	14	NA	NA	NA	NA	NA	NA	NA	NA	NA	No	ID=4-186476599-186476757-GATCACAGCTCTCCTTCCACCATTCAGT,4-186477102-186477205-TGATCACAGCTCTCCTTCCACCATTCAG,4-186477775-186477905-GATCACAGCTCTCCTTCCACCATTCAGT;MOTIFS=TGATCACAGCTCTCCTTCCACCATTCAG,GATCACAGCTCTCCTTCCACCATTCAGT;STRUC=<VC189580>	HPRC	No	4.962	Yes	NA,NA	NA	NA
chr4:186478186	154454	DEL	112	0.8329	0.623	3	NA	NA	NA	NA	NA	NA	NA	NA	NA	No	ID=4-186476599-186476757-GATCACAGCTCTCCTTCCACCATTCAGT,4-186477102-186477205-TGATCACAGCTCTCCTTCCACCATTCAG,4-186477775-186477905-GATCACAGCTCTCCTTCCACCATTCAGT;MOTIFS=TGATCACAGCTCTCCTTCCACCATTCAG,GATCACAGCTCTCCTTCCACCATTCAGT;STRUC=<VC189580>	HPRC,HGSVC,1KG-ONT	No	4.863	No	NA,NA	NA	NA
chr4:186478222	154455	DEL	85	0.914	0.3167	37	NA	NA	NA	NA	NA	NA	NA	NA	NA	No	ID=4-186476599-186476757-GATCACAGCTCTCCTTCCACCATTCAGT,4-186477102-186477205-TGATCACAGCTCTCCTTCCACCATTCAG,4-186477775-186477905-GATCACAGCTCTCCTTCCACCATTCAGT;MOTIFS=TGATCACAGCTCTCCTTCCACCATTCAG,GATCACAGCTCTCCTTCCACCATTCAGT;STRUC=<VC189580>	HPRC,HGSVC,1KG-ONT	No	4.877	Yes	NA,NA	NA	NA
chr4:186478391	154456	INS	56	0.8231	0.6721	132	NA	NA	NA	NA	NA	NA	NA	NA	NA	No	ID=4-186476599-186476757-GATCACAGCTCTCCTTCCACCATTCAGT,4-186477102-186477205-TGATCACAGCTCTCCTTCCACCATTCAG,4-186477775-186477905-GATCACAGCTCTCCTTCCACCATTCAGT;MOTIFS=TGATCACAGCTCTCCTTCCACCATTCAG,GATCACAGCTCTCCTTCCACCATTCAGT;STRUC=<VC189580>	HPRC,HGSVC,1KG-ONT	No	0.034	Yes	NA,NA	NA	NA
chr4:186478642	154457	DEL	56	0.876	0.463	5	NA	NA	NA	NA	NA	NA	NA	NA	NA	No	NA	NA	No	5.065	Yes	NA,NA	NA	NA
chr4:186478680	154458	INS	1676	0.8169	0.6509	100	NA	NA	NA	NA	NA	NA	NA	NA	NA	No	NA	NA	No	0.44	Yes	NA,NA	NA	NA
chr4:186478718	154459	INS	112	0.8547	0.5661	13	NA	NA	NA	NA	NA	NA	NA	NA	NA	No	NA	HPRC,HGSVC,1KG-ONT	No	0.44	Yes	NA,NA	NA	NA
chr4:186479313	154460	INS	367	0.9573	0.143	1	NA	NA	NA	NA	NA	NA	NA	NA	NA	No	NA	NA	No	3.921	Yes	NA,NA	NA	NA
chr4:186483688	154461	DEL	216	0.8362	0.6113	15	NA	NA	NA	NA	NA	NA	NA	NA	NA	No	NA	HGSVC,1KG-ONT	No	0.506	Yes	NA,NA	NA	NA
chr4:186483753	154462	DEL	108	0.8922	0.3926	1	NA	NA	NA	NA	NA	NA	NA	NA	NA	No	NA	HPRC	No	0.973	No	NA,NA	NA	NA
chr4:186484394	154463	DEL	574	0.9151	0.3509	18	NA	NA	NA	NA	NA	NA	NA	NA	NA	No	ID=4-186484505-186484511-T;MOTIFS=T;STRUC=<TR2842464>,ID=4-186484512-186484522-T;MOTIFS=T;STRUC=(T)n,ID=4-186484791-186484802-T;MOTIFS=T;STRUC=<TR2842465>,ID=4-186484927-186484936-CAC;MOTIFS=CAC;STRUC=<TR2842466>	HPRC	No	0.32	Yes	NA,NA	NA	NA
chr4:186485100	154464	INS	92	0.8136	0.6641	1	NA	NA	NA	NA	NA	NA	NA	NA	NA	No	NA	HGSVC,1KG-ONT	No	2.037	No	NA,NA	NA	NA
chr4:186485985	154466	INS	58	0.8592	0.5737	21	NA	NA	NA	NA	NA	NA	NA	NA	enhancer	No	ID=4-186485963-186485975-CA,4-186485985-186486015-CA,4-186486025-186486055-CA,4-186486065-186486089-CA;MOTIFS=CA;STRUC=<VC189582>,ID=4-186485963-186486089-CACACACACACAGGGACTGGCTCACACACACACACACACA;MOTIFS=CACACACACACAGGGACTGGCTCACACACACACACACACA;STRUC=<TR2842472>	HPRC,HGSVC,1KG-ONT	No	0.493	No	NA,NA	NA	NA
chr4:186485985	154469	DEL	50	0.9394	0.2377	162	NA	NA	NA	NA	NA	NA	NA	NA	enhancer	No	ID=4-186485963-186485975-CA,4-186485985-186486015-CA,4-186486025-186486055-CA,4-186486065-186486089-CA;MOTIFS=CA;STRUC=<VC189582>,ID=4-186485963-186486089-CACACACACACAGGGACTGGCTCACACACACACACACACA;MOTIFS=CACACACACACAGGGACTGGCTCACACACACACACACACA;STRUC=<TR2842472>	HPRC,HGSVC,1KG-ONT	No	1.155	Yes	NA,NA	NA	NA
chr4:186485985	154468	INS	53	0.8394	0.6012	1	NA	NA	NA	NA	NA	NA	NA	NA	enhancer	No	ID=4-186485963-186485975-CA,4-186485985-186486015-CA,4-186486025-186486055-CA,4-186486065-186486089-CA;MOTIFS=CA;STRUC=<VC189582>,ID=4-186485963-186486089-CACACACACACAGGGACTGGCTCACACACACACACACACA;MOTIFS=CACACACACACAGGGACTGGCTCACACACACACACACACA;STRUC=<TR2842472>	HPRC,HGSVC,1KG-ONT	No	0.493	No	NA,NA	NA	NA
chr4:186485985	154467	INS	50	0.8261	0.6434	1	NA	NA	NA	NA	NA	NA	NA	NA	enhancer	No	ID=4-186485963-186485975-CA,4-186485985-186486015-CA,4-186486025-186486055-CA,4-186486065-186486089-CA;MOTIFS=CA;STRUC=<VC189582>,ID=4-186485963-186486089-CACACACACACAGGGACTGGCTCACACACACACACACACA;MOTIFS=CACACACACACAGGGACTGGCTCACACACACACACACACA;STRUC=<TR2842472>	HPRC,HGSVC,1KG-ONT	No	0.493	Yes	NA,NA	NA	NA
chr4:186485985	154465	INS	62	0.8223	0.6503	11	NA	NA	NA	NA	NA	NA	NA	NA	enhancer	No	ID=4-186485963-186485975-CA,4-186485985-186486015-CA,4-186486025-186486055-CA,4-186486065-186486089-CA;MOTIFS=CA;STRUC=<VC189582>,ID=4-186485963-186486089-CACACACACACAGGGACTGGCTCACACACACACACACACA;MOTIFS=CACACACACACAGGGACTGGCTCACACACACACACACACA;STRUC=<TR2842472>	HPRC,HGSVC,1KG-ONT	No	0.493	Yes	NA,NA	NA	NA
chr4:186485991	154470	INS	66	0.8864	0.413	6	NA	NA	NA	NA	NA	NA	NA	NA	enhancer	No	ID=4-186485963-186485975-CA,4-186485985-186486015-CA,4-186486025-186486055-CA,4-186486065-186486089-CA;MOTIFS=CA;STRUC=<VC189582>,ID=4-186485963-186486089-CACACACACACAGGGACTGGCTCACACACACACACACACA;MOTIFS=CACACACACACAGGGACTGGCTCACACACACACACACACA;STRUC=<TR2842472>	HPRC,HGSVC,1KG-ONT	No	0.493	Yes	NA,NA	NA	NA
chr4:186486000	154471	INS	55	0.8108	0.6847	1	NA	NA	NA	NA	NA	NA	NA	NA	enhancer	No	ID=4-186485963-186485975-CA,4-186485985-186486015-CA,4-186486025-186486055-CA,4-186486065-186486089-CA;MOTIFS=CA;STRUC=<VC189582>,ID=4-186485963-186486089-CACACACACACAGGGACTGGCTCACACACACACACACACA;MOTIFS=CACACACACACAGGGACTGGCTCACACACACACACACACA;STRUC=<TR2842472>	HPRC,HGSVC,1KG-ONT	No	0.493	No	NA,NA	NA	NA
chr4:186486015	154472	INS	58	0.8424	0.5919	8	NA	NA	NA	NA	NA	NA	NA	NA	enhancer	No	ID=4-186485963-186485975-CA,4-186485985-186486015-CA,4-186486025-186486055-CA,4-186486065-186486089-CA;MOTIFS=CA;STRUC=<VC189582>,ID=4-186485963-186486089-CACACACACACAGGGACTGGCTCACACACACACACACACA;MOTIFS=CACACACACACAGGGACTGGCTCACACACACACACACACA;STRUC=<TR2842472>	HPRC,HGSVC,1KG-ONT	No	2.037	Yes	NA,NA	NA	NA
chr4:186486077	154473	INS	70	0.8042	0.6986	66	NA	NA	NA	NA	NA	NA	NA	NA	enhancer	No	ID=4-186485963-186485975-CA,4-186485985-186486015-CA,4-186486025-186486055-CA,4-186486065-186486089-CA;MOTIFS=CA;STRUC=<VC189582>,ID=4-186485963-186486089-CACACACACACAGGGACTGGCTCACACACACACACACACA;MOTIFS=CACACACACACAGGGACTGGCTCACACACACACACACACA;STRUC=<TR2842472>	HPRC,HGSVC,1KG-ONT	No	2.037	No	NA,NA	NA	NA
chr4:186486077	154474	INS	76	0.8333	0.5976	143	NA	NA	NA	NA	NA	NA	NA	NA	enhancer	No	ID=4-186485963-186485975-CA,4-186485985-186486015-CA,4-186486025-186486055-CA,4-186486065-186486089-CA;MOTIFS=CA;STRUC=<VC189582>,ID=4-186485963-186486089-CACACACACACAGGGACTGGCTCACACACACACACACACA;MOTIFS=CACACACACACAGGGACTGGCTCACACACACACACACACA;STRUC=<TR2842472>	HPRC,HGSVC,1KG-ONT	No	2.037	Yes	NA,NA	NA	NA
chr4:186486077	154475	INS	70	0.8978	0.4441	56	NA	NA	NA	NA	NA	NA	NA	NA	enhancer	No	ID=4-186485963-186485975-CA,4-186485985-186486015-CA,4-186486025-186486055-CA,4-186486065-186486089-CA;MOTIFS=CA;STRUC=<VC189582>,ID=4-186485963-186486089-CACACACACACAGGGACTGGCTCACACACACACACACACA;MOTIFS=CACACACACACAGGGACTGGCTCACACACACACACACACA;STRUC=<TR2842472>	HPRC,HGSVC,1KG-ONT	No	2.037	Yes	NA,NA	NA	NA
chr4:186486077	154476	INS	178	0.8464	0.5608	1	NA	NA	NA	NA	NA	NA	NA	NA	enhancer	No	ID=4-186485963-186485975-CA,4-186485985-186486015-CA,4-186486025-186486055-CA,4-186486065-186486089-CA;MOTIFS=CA;STRUC=<VC189582>,ID=4-186485963-186486089-CACACACACACAGGGACTGGCTCACACACACACACACACA;MOTIFS=CACACACACACAGGGACTGGCTCACACACACACACACACA;STRUC=<TR2842472>	NA	No	2.037	No	NA,NA	NA	NA
chr4:186486090	154477	INS	79	0.8258	0.6351	2	NA	NA	NA	NA	NA	NA	NA	NA	enhancer	No	ID=4-186485963-186485975-CA,4-186485985-186486015-CA,4-186486025-186486055-CA,4-186486065-186486089-CA;MOTIFS=CA;STRUC=<VC189582>	HPRC,HGSVC,1KG-ONT	No	2.037	No	NA,NA	NA	NA
chr4:186486954	154478	DEL	354	0.9261	0.2992	234	NA	NA	NA	NA	NA	NA	NA	NA	NA	No	NA	HPRC,HGSVC,1KG-ONT	No	1.585	Yes	NA,NA	NA	NA
chr4:186487236	154479	INS	73	0.8433	0.5862	1	NA	NA	NA	NA	NA	NA	NA	NA	NA	No	NA	NA	No	0.794	No	NA,NA	NA	NA
chr4:186487266	154480	DEL	72	0.808	0.6712	320	NA	NA	NA	NA	NA	NA	NA	NA	NA	No	NA	HPRC,HGSVC,1KG-ONT	No	2.548	Yes	NA,NA	NA	NA
chr4:186491729	154481	INS	51	0.8644	0.5176	1	NA	NA	NA	NA	NA	NA	NA	NA	NA	No	NA	HPRC,HGSVC,1KG-ONT	No	2.538	No	NA,NA	NA	NA
chr4:186491745	154482	INS	55	0.9846	0.0838	148	NA	NA	NA	NA	NA	NA	NA	NA	NA	No	NA	HPRC,HGSVC,1KG-ONT	No	2.538	Yes	NA,NA	NA	NA
chr4:186509366	154483	INS	60	0.9532	0.2072	3	NA	NA	NA	NA	NA	NA	NA	NA	NA	No	ID=4-186509340-186509355-AGGG,4-186509352-186509365-AGGA,4-186509366-186509379-GGAG,4-186509380-186509395-AGGG,4-186509393-186509405-GGAG,4-186509426-186509441-GGAG,4-186509489-186509501-GGAA,4-186509502-186509522-GAGG,4-186509521-186509533-GGAA;MOTIFS=AGGA,GGAA,AGGG,GGAG,GAGG;STRUC=<VC189584>	NA	No	1.616	Yes	NA,NA	NA	NA
chr4:186511191	154484	DEL	52	0.8475	0.5948	12	NA	NA	NA	NA	NA	NA	NA	NA	NA	No	NA	HPRC,HGSVC,1KG-ONT	No	0.68	Yes	NA,NA	NA	NA
chr4:186517424	154485	INS	315	0.9715	0.2467	1	NA	NA	NA	NA	NA	NA	NA	NA	NA	No	NA	HPRC	No	1.616	No	NA,NA	NA	NA
chr4:186540751	154486	DEL	69	0.8714	0.4745	1	MTNR1A(1.7731e-05,1.9)	MTNR1A(1.7731e-05,1.9)	NA	NA	NA	NA	NA	NA	NA	No	ID=4-186540632-186540782-CTGAAGGACCAGGTGCTGTCTGTCTGAAGGACCAGGTGCTGTCTGACTGA,4-186540674-186540686-CTGA,4-186540724-186540736-CTGA,4-186540824-186540832-CTGA,4-186540830-186540857-GAAGGACCAGGTGCTGTCTGACTGAAG;MOTIFS=CTGA,GAAGGACCAGGTGCTGTCTGACTGAAG,CTGAAGGACCAGGTGCTGTCTGTCTGAAGGACCAGGTGCTGTCTGACTGA;STRUC=<VC189588>,ID=4-186540784-186540896-GAAGGACCAGGTGCTGTCTGACT;MOTIFS=GAAGGACCAGGTGCTGTCTGACT;STRUC=<TR2842543>	NA	No	0.497	No	NA,NA	NA	NA
chr4:186540755	154487	INS	73	0.865	0.4884	23	MTNR1A(1.7731e-05,1.9)	MTNR1A(1.7731e-05,1.9)	NA	NA	NA	NA	NA	NA	NA	No	ID=4-186540632-186540782-CTGAAGGACCAGGTGCTGTCTGTCTGAAGGACCAGGTGCTGTCTGACTGA,4-186540674-186540686-CTGA,4-186540724-186540736-CTGA,4-186540824-186540832-CTGA,4-186540830-186540857-GAAGGACCAGGTGCTGTCTGACTGAAG;MOTIFS=CTGA,GAAGGACCAGGTGCTGTCTGACTGAAG,CTGAAGGACCAGGTGCTGTCTGTCTGAAGGACCAGGTGCTGTCTGACTGA;STRUC=<VC189588>	HPRC,HGSVC,1KG-ONT	No	0.008	Yes	NA,NA	NA	NA
chr4:186540755	154488	INS	123	0.8361	0.6089	2	MTNR1A(1.7731e-05,1.9)	MTNR1A(1.7731e-05,1.9)	NA	NA	NA	NA	NA	NA	NA	No	ID=4-186540632-186540782-CTGAAGGACCAGGTGCTGTCTGTCTGAAGGACCAGGTGCTGTCTGACTGA,4-186540674-186540686-CTGA,4-186540724-186540736-CTGA,4-186540824-186540832-CTGA,4-186540830-186540857-GAAGGACCAGGTGCTGTCTGACTGAAG;MOTIFS=CTGA,GAAGGACCAGGTGCTGTCTGACTGAAG,CTGAAGGACCAGGTGCTGTCTGTCTGAAGGACCAGGTGCTGTCTGACTGA;STRUC=<VC189588>	HPRC,HGSVC	No	0.008	No	NA,NA	NA	NA
chr4:186540757	154489	INS	100	0.8987	0.3798	221	MTNR1A(1.7731e-05,1.9)	MTNR1A(1.7731e-05,1.9)	NA	NA	NA	NA	NA	NA	NA	No	ID=4-186540632-186540782-CTGAAGGACCAGGTGCTGTCTGTCTGAAGGACCAGGTGCTGTCTGACTGA,4-186540674-186540686-CTGA,4-186540724-186540736-CTGA,4-186540824-186540832-CTGA,4-186540830-186540857-GAAGGACCAGGTGCTGTCTGACTGAAG;MOTIFS=CTGA,GAAGGACCAGGTGCTGTCTGACTGAAG,CTGAAGGACCAGGTGCTGTCTGTCTGAAGGACCAGGTGCTGTCTGACTGA;STRUC=<VC189588>	HPRC,HGSVC,1KG-ONT	No	0.008	Yes	NA,NA	NA	NA
chr4:186540791	154490	INS	50	0.8206	0.6641	44	MTNR1A(1.7731e-05,1.9)	MTNR1A(1.7731e-05,1.9)	NA	NA	NA	NA	NA	NA	NA	No	ID=4-186540632-186540782-CTGAAGGACCAGGTGCTGTCTGTCTGAAGGACCAGGTGCTGTCTGACTGA,4-186540674-186540686-CTGA,4-186540724-186540736-CTGA,4-186540824-186540832-CTGA,4-186540830-186540857-GAAGGACCAGGTGCTGTCTGACTGAAG;MOTIFS=CTGA,GAAGGACCAGGTGCTGTCTGACTGAAG,CTGAAGGACCAGGTGCTGTCTGTCTGAAGGACCAGGTGCTGTCTGACTGA;STRUC=<VC189588>,ID=4-186540784-186540896-GAAGGACCAGGTGCTGTCTGACT;MOTIFS=GAAGGACCAGGTGCTGTCTGACT;STRUC=<TR2842543>	HPRC,HGSVC	No	0.071	Yes	NA,NA	NA	NA
chr4:186540807	154491	INS	77	0.857	0.5938	727	MTNR1A(1.7731e-05,1.9)	MTNR1A(1.7731e-05,1.9)	NA	NA	NA	NA	NA	NA	NA	No	ID=4-186540632-186540782-CTGAAGGACCAGGTGCTGTCTGTCTGAAGGACCAGGTGCTGTCTGACTGA,4-186540674-186540686-CTGA,4-186540724-186540736-CTGA,4-186540824-186540832-CTGA,4-186540830-186540857-GAAGGACCAGGTGCTGTCTGACTGAAG;MOTIFS=CTGA,GAAGGACCAGGTGCTGTCTGACTGAAG,CTGAAGGACCAGGTGCTGTCTGTCTGAAGGACCAGGTGCTGTCTGACTGA;STRUC=<VC189588>,ID=4-186540784-186540896-GAAGGACCAGGTGCTGTCTGACT;MOTIFS=GAAGGACCAGGTGCTGTCTGACT;STRUC=<TR2842543>	HPRC,HGSVC,1KG-ONT	No	0.118	Yes	NA,NA	NA	NA
chr4:186540807	154493	INS	89	0.8248	0.6559	1	MTNR1A(1.7731e-05,1.9)	MTNR1A(1.7731e-05,1.9)	NA	NA	NA	NA	NA	NA	NA	No	ID=4-186540632-186540782-CTGAAGGACCAGGTGCTGTCTGTCTGAAGGACCAGGTGCTGTCTGACTGA,4-186540674-186540686-CTGA,4-186540724-186540736-CTGA,4-186540824-186540832-CTGA,4-186540830-186540857-GAAGGACCAGGTGCTGTCTGACTGAAG;MOTIFS=CTGA,GAAGGACCAGGTGCTGTCTGACTGAAG,CTGAAGGACCAGGTGCTGTCTGTCTGAAGGACCAGGTGCTGTCTGACTGA;STRUC=<VC189588>,ID=4-186540784-186540896-GAAGGACCAGGTGCTGTCTGACT;MOTIFS=GAAGGACCAGGTGCTGTCTGACT;STRUC=<TR2842543>	HPRC,HGSVC,1KG-ONT	No	0.118	No	NA,NA	NA	NA
chr4:186540807	154494	INS	81	0.9755	0.2102	18	MTNR1A(1.7731e-05,1.9)	MTNR1A(1.7731e-05,1.9)	NA	NA	NA	NA	NA	NA	NA	No	ID=4-186540632-186540782-CTGAAGGACCAGGTGCTGTCTGTCTGAAGGACCAGGTGCTGTCTGACTGA,4-186540674-186540686-CTGA,4-186540724-186540736-CTGA,4-186540824-186540832-CTGA,4-186540830-186540857-GAAGGACCAGGTGCTGTCTGACTGAAG;MOTIFS=CTGA,GAAGGACCAGGTGCTGTCTGACTGAAG,CTGAAGGACCAGGTGCTGTCTGTCTGAAGGACCAGGTGCTGTCTGACTGA;STRUC=<VC189588>,ID=4-186540784-186540896-GAAGGACCAGGTGCTGTCTGACT;MOTIFS=GAAGGACCAGGTGCTGTCTGACT;STRUC=<TR2842543>	HPRC,HGSVC,1KG-ONT	No	0.118	Yes	NA,NA	NA	NA
chr4:186540824	154495	INS	127	0.8786	0.4855	117	MTNR1A(1.7731e-05,1.9)	MTNR1A(1.7731e-05,1.9)	NA	NA	NA	NA	NA	NA	NA	No	ID=4-186540632-186540782-CTGAAGGACCAGGTGCTGTCTGTCTGAAGGACCAGGTGCTGTCTGACTGA,4-186540674-186540686-CTGA,4-186540724-186540736-CTGA,4-186540824-186540832-CTGA,4-186540830-186540857-GAAGGACCAGGTGCTGTCTGACTGAAG;MOTIFS=CTGA,GAAGGACCAGGTGCTGTCTGACTGAAG,CTGAAGGACCAGGTGCTGTCTGTCTGAAGGACCAGGTGCTGTCTGACTGA;STRUC=<VC189588>,ID=4-186540784-186540896-GAAGGACCAGGTGCTGTCTGACT;MOTIFS=GAAGGACCAGGTGCTGTCTGACT;STRUC=<TR2842543>	HPRC,HGSVC	No	0.118	Yes	NA,NA	NA	NA
chr4:186540824	154496	INS	100	0.8271	0.6784	443	MTNR1A(1.7731e-05,1.9)	MTNR1A(1.7731e-05,1.9)	NA	NA	NA	NA	NA	NA	NA	No	ID=4-186540632-186540782-CTGAAGGACCAGGTGCTGTCTGTCTGAAGGACCAGGTGCTGTCTGACTGA,4-186540674-186540686-CTGA,4-186540724-186540736-CTGA,4-186540824-186540832-CTGA,4-186540830-186540857-GAAGGACCAGGTGCTGTCTGACTGAAG;MOTIFS=CTGA,GAAGGACCAGGTGCTGTCTGACTGAAG,CTGAAGGACCAGGTGCTGTCTGTCTGAAGGACCAGGTGCTGTCTGACTGA;STRUC=<VC189588>,ID=4-186540784-186540896-GAAGGACCAGGTGCTGTCTGACT;MOTIFS=GAAGGACCAGGTGCTGTCTGACT;STRUC=<TR2842543>	HPRC,HGSVC,1KG-ONT	No	0.118	Yes	NA,NA	NA	NA
chr4:186540824	154497	INS	103	0.7971	0.6814	10	MTNR1A(1.7731e-05,1.9)	MTNR1A(1.7731e-05,1.9)	NA	NA	NA	NA	NA	NA	NA	No	ID=4-186540632-186540782-CTGAAGGACCAGGTGCTGTCTGTCTGAAGGACCAGGTGCTGTCTGACTGA,4-186540674-186540686-CTGA,4-186540724-186540736-CTGA,4-186540824-186540832-CTGA,4-186540830-186540857-GAAGGACCAGGTGCTGTCTGACTGAAG;MOTIFS=CTGA,GAAGGACCAGGTGCTGTCTGACTGAAG,CTGAAGGACCAGGTGCTGTCTGTCTGAAGGACCAGGTGCTGTCTGACTGA;STRUC=<VC189588>,ID=4-186540784-186540896-GAAGGACCAGGTGCTGTCTGACT;MOTIFS=GAAGGACCAGGTGCTGTCTGACT;STRUC=<TR2842543>	HPRC,HGSVC,1KG-ONT	No	0.118	Yes	NA,NA	NA	NA
chr4:186540830	154499	INS	54	0.9427	0.2182	15	MTNR1A(1.7731e-05,1.9)	MTNR1A(1.7731e-05,1.9)	NA	NA	NA	NA	NA	NA	NA	No	ID=4-186540632-186540782-CTGAAGGACCAGGTGCTGTCTGTCTGAAGGACCAGGTGCTGTCTGACTGA,4-186540674-186540686-CTGA,4-186540724-186540736-CTGA,4-186540824-186540832-CTGA,4-186540830-186540857-GAAGGACCAGGTGCTGTCTGACTGAAG;MOTIFS=CTGA,GAAGGACCAGGTGCTGTCTGACTGAAG,CTGAAGGACCAGGTGCTGTCTGTCTGAAGGACCAGGTGCTGTCTGACTGA;STRUC=<VC189588>,ID=4-186540784-186540896-GAAGGACCAGGTGCTGTCTGACT;MOTIFS=GAAGGACCAGGTGCTGTCTGACT;STRUC=<TR2842543>	HPRC,HGSVC,1KG-ONT	No	0.118	Yes	NA,NA	NA	NA
chr4:186540853	154500	INS	93	0.9108	0.3337	5	MTNR1A(1.7731e-05,1.9)	MTNR1A(1.7731e-05,1.9)	NA	NA	NA	NA	NA	NA	NA	No	ID=4-186540632-186540782-CTGAAGGACCAGGTGCTGTCTGTCTGAAGGACCAGGTGCTGTCTGACTGA,4-186540674-186540686-CTGA,4-186540724-186540736-CTGA,4-186540824-186540832-CTGA,4-186540830-186540857-GAAGGACCAGGTGCTGTCTGACTGAAG;MOTIFS=CTGA,GAAGGACCAGGTGCTGTCTGACTGAAG,CTGAAGGACCAGGTGCTGTCTGTCTGAAGGACCAGGTGCTGTCTGACTGA;STRUC=<VC189588>,ID=4-186540784-186540896-GAAGGACCAGGTGCTGTCTGACT;MOTIFS=GAAGGACCAGGTGCTGTCTGACT;STRUC=<TR2842543>	HPRC,HGSVC,1KG-ONT	No	1.666	Yes	NA,NA	NA	NA
chr4:186540876	154501	INS	76	0.8073	0.7	3	MTNR1A(1.7731e-05,1.9)	MTNR1A(1.7731e-05,1.9)	NA	NA	NA	NA	NA	NA	NA	No	ID=4-186540784-186540896-GAAGGACCAGGTGCTGTCTGACT;MOTIFS=GAAGGACCAGGTGCTGTCTGACT;STRUC=<TR2842543>	HPRC,HGSVC,1KG-ONT	No	2.413	No	NA,NA	NA	NA
chr4:186546654	154502	DEL	81	0.8349	0.6196	23	MTNR1A(1.7731e-05,1.9)	MTNR1A(1.7731e-05,1.9)	NA	NA	NA	NA	NA	NA	NA	No	NA	HGSVC	No	5.688	Yes	NA,NA	NA	NA
chr4:186546702	154503	DEL	224	0.8548	0.5376	25	MTNR1A(1.7731e-05,1.9)	MTNR1A(1.7731e-05,1.9)	NA	NA	NA	NA	NA	NA	NA	No	ID=4-186546790-186546917-TGGGACACACCGTCCACACCACACCCTGTTCG,4-186546886-186547045-TGGGACACACCGTCCACACCACACCCTGTTCC,4-186547180-186547281-TCCACACCACACCCTGTTCATGGGACACACCG;MOTIFS=TCCACACCACACCCTGTTCATGGGACACACCG,TGGGACACACCGTCCACACCACACCCTGTTCC,TGGGACACACCGTCCACACCACACCCTGTTCG;STRUC=<VC189589>	NA	No	5.178	Yes	NA,NA	NA	NA
chr4:186546790	154504	INS	96	0.8012	0.6972	13	MTNR1A(1.7731e-05,1.9)	MTNR1A(1.7731e-05,1.9)	NA	NA	NA	NA	NA	NA	NA	No	ID=4-186546790-186546917-TGGGACACACCGTCCACACCACACCCTGTTCG,4-186546886-186547045-TGGGACACACCGTCCACACCACACCCTGTTCC,4-186547180-186547281-TCCACACCACACCCTGTTCATGGGACACACCG;MOTIFS=TCCACACCACACCCTGTTCATGGGACACACCG,TGGGACACACCGTCCACACCACACCCTGTTCC,TGGGACACACCGTCCACACCACACCCTGTTCG;STRUC=<VC189589>	HPRC,HGSVC,1KG-ONT	No	0.105	Yes	NA,NA	NA	NA
chr4:186546854	154505	INS	64	0.8595	0.5094	17	MTNR1A(1.7731e-05,1.9)	MTNR1A(1.7731e-05,1.9)	NA	NA	NA	NA	NA	NA	NA	No	ID=4-186546790-186546917-TGGGACACACCGTCCACACCACACCCTGTTCG,4-186546886-186547045-TGGGACACACCGTCCACACCACACCCTGTTCC,4-186547180-186547281-TCCACACCACACCCTGTTCATGGGACACACCG;MOTIFS=TCCACACCACACCCTGTTCATGGGACACACCG,TGGGACACACCGTCCACACCACACCCTGTTCC,TGGGACACACCGTCCACACCACACCCTGTTCG;STRUC=<VC189589>	HPRC,HGSVC,1KG-ONT	No	0.105	Yes	NA,NA	NA	NA
chr4:186546886	154506	INS	128	0.8294	0.6139	16	MTNR1A(1.7731e-05,1.9)	MTNR1A(1.7731e-05,1.9)	NA	NA	NA	NA	NA	NA	NA	No	ID=4-186546790-186546917-TGGGACACACCGTCCACACCACACCCTGTTCG,4-186546886-186547045-TGGGACACACCGTCCACACCACACCCTGTTCC,4-186547180-186547281-TCCACACCACACCCTGTTCATGGGACACACCG;MOTIFS=TCCACACCACACCCTGTTCATGGGACACACCG,TGGGACACACCGTCCACACCACACCCTGTTCC,TGGGACACACCGTCCACACCACACCCTGTTCG;STRUC=<VC189589>	HPRC,HGSVC,1KG-ONT	No	0.105	Yes	NA,NA	NA	NA
chr4:186546886	154507	INS	160	0.8786	0.4996	146	MTNR1A(1.7731e-05,1.9)	MTNR1A(1.7731e-05,1.9)	NA	NA	NA	NA	NA	NA	NA	No	ID=4-186546790-186546917-TGGGACACACCGTCCACACCACACCCTGTTCG,4-186546886-186547045-TGGGACACACCGTCCACACCACACCCTGTTCC,4-186547180-186547281-TCCACACCACACCCTGTTCATGGGACACACCG;MOTIFS=TCCACACCACACCCTGTTCATGGGACACACCG,TGGGACACACCGTCCACACCACACCCTGTTCC,TGGGACACACCGTCCACACCACACCCTGTTCG;STRUC=<VC189589>	HPRC,HGSVC,1KG-ONT	No	0.105	Yes	NA,NA	NA	NA
chr4:186546886	154508	INS	192	0.8611	0.5056	96	MTNR1A(1.7731e-05,1.9)	MTNR1A(1.7731e-05,1.9)	NA	NA	NA	NA	NA	NA	NA	No	ID=4-186546790-186546917-TGGGACACACCGTCCACACCACACCCTGTTCG,4-186546886-186547045-TGGGACACACCGTCCACACCACACCCTGTTCC,4-186547180-186547281-TCCACACCACACCCTGTTCATGGGACACACCG;MOTIFS=TCCACACCACACCCTGTTCATGGGACACACCG,TGGGACACACCGTCCACACCACACCCTGTTCC,TGGGACACACCGTCCACACCACACCCTGTTCG;STRUC=<VC189589>	HPRC,HGSVC	No	0.105	Yes	NA,NA	NA	NA
chr4:186546886	154509	INS	224	0.8271	0.6245	33	MTNR1A(1.7731e-05,1.9)	MTNR1A(1.7731e-05,1.9)	NA	NA	NA	NA	NA	NA	NA	No	ID=4-186546790-186546917-TGGGACACACCGTCCACACCACACCCTGTTCG,4-186546886-186547045-TGGGACACACCGTCCACACCACACCCTGTTCC,4-186547180-186547281-TCCACACCACACCCTGTTCATGGGACACACCG;MOTIFS=TCCACACCACACCCTGTTCATGGGACACACCG,TGGGACACACCGTCCACACCACACCCTGTTCC,TGGGACACACCGTCCACACCACACCCTGTTCG;STRUC=<VC189589>	HPRC,HGSVC	No	0.105	Yes	NA,NA	NA	NA
chr4:186546886	154510	INS	256	0.8369	0.5873	251	MTNR1A(1.7731e-05,1.9)	MTNR1A(1.7731e-05,1.9)	NA	NA	NA	NA	NA	NA	NA	No	ID=4-186546790-186546917-TGGGACACACCGTCCACACCACACCCTGTTCG,4-186546886-186547045-TGGGACACACCGTCCACACCACACCCTGTTCC,4-186547180-186547281-TCCACACCACACCCTGTTCATGGGACACACCG;MOTIFS=TCCACACCACACCCTGTTCATGGGACACACCG,TGGGACACACCGTCCACACCACACCCTGTTCC,TGGGACACACCGTCCACACCACACCCTGTTCG;STRUC=<VC189589>	HPRC,HGSVC	No	0.105	Yes	NA,NA	NA	NA
chr4:186546886	154511	INS	288	0.831	0.6132	225	MTNR1A(1.7731e-05,1.9)	MTNR1A(1.7731e-05,1.9)	NA	NA	NA	NA	NA	NA	NA	No	ID=4-186546790-186546917-TGGGACACACCGTCCACACCACACCCTGTTCG,4-186546886-186547045-TGGGACACACCGTCCACACCACACCCTGTTCC,4-186547180-186547281-TCCACACCACACCCTGTTCATGGGACACACCG;MOTIFS=TCCACACCACACCCTGTTCATGGGACACACCG,TGGGACACACCGTCCACACCACACCCTGTTCC,TGGGACACACCGTCCACACCACACCCTGTTCG;STRUC=<VC189589>	HPRC,HGSVC	No	0.105	Yes	NA,NA	NA	NA
chr4:186546936	154512	INS	70	0.8227	0.6516	6	MTNR1A(1.7731e-05,1.9)	MTNR1A(1.7731e-05,1.9)	NA	NA	NA	NA	NA	NA	NA	No	ID=4-186546790-186546917-TGGGACACACCGTCCACACCACACCCTGTTCG,4-186546886-186547045-TGGGACACACCGTCCACACCACACCCTGTTCC,4-186547180-186547281-TCCACACCACACCCTGTTCATGGGACACACCG;MOTIFS=TCCACACCACACCCTGTTCATGGGACACACCG,TGGGACACACCGTCCACACCACACCCTGTTCC,TGGGACACACCGTCCACACCACACCCTGTTCG;STRUC=<VC189589>	HPRC,HGSVC,1KG-ONT	No	0.019	Yes	NA,NA	NA	NA
chr4:186546936	154513	DEL	346	0.815	0.6813	35	MTNR1A(1.7731e-05,1.9)	MTNR1A(1.7731e-05,1.9)	NA	NA	NA	NA	NA	NA	NA	No	ID=4-186546790-186546917-TGGGACACACCGTCCACACCACACCCTGTTCG,4-186546886-186547045-TGGGACACACCGTCCACACCACACCCTGTTCC,4-186547180-186547281-TCCACACCACACCCTGTTCATGGGACACACCG;MOTIFS=TCCACACCACACCCTGTTCATGGGACACACCG,TGGGACACACCGTCCACACCACACCCTGTTCC,TGGGACACACCGTCCACACCACACCCTGTTCG;STRUC=<VC189589>	HPRC,HGSVC	No	2.834	Yes	NA,NA	NA	NA
chr4:186546981	154515	DEL	125	0.8108	0.684	11	MTNR1A(1.7731e-05,1.9)	MTNR1A(1.7731e-05,1.9)	NA	NA	NA	NA	NA	NA	NA	No	ID=4-186546790-186546917-TGGGACACACCGTCCACACCACACCCTGTTCG,4-186546886-186547045-TGGGACACACCGTCCACACCACACCCTGTTCC,4-186547180-186547281-TCCACACCACACCCTGTTCATGGGACACACCG;MOTIFS=TCCACACCACACCCTGTTCATGGGACACACCG,TGGGACACACCGTCCACACCACACCCTGTTCC,TGGGACACACCGTCCACACCACACCCTGTTCG;STRUC=<VC189589>	HGSVC,1KG-ONT	No	4.246	Yes	NA,NA	NA	NA
chr4:186547078	154516	DEL	218	0.9053	0.381	5	MTNR1A(1.7731e-05,1.9)	MTNR1A(1.7731e-05,1.9)	NA	NA	NA	NA	NA	NA	NA	No	ID=4-186546790-186546917-TGGGACACACCGTCCACACCACACCCTGTTCG,4-186546886-186547045-TGGGACACACCGTCCACACCACACCCTGTTCC,4-186547180-186547281-TCCACACCACACCCTGTTCATGGGACACACCG;MOTIFS=TCCACACCACACCCTGTTCATGGGACACACCG,TGGGACACACCGTCCACACCACACCCTGTTCC,TGGGACACACCGTCCACACCACACCCTGTTCG;STRUC=<VC189589>	NA	No	3.244	No	NA,NA	NA	NA
chr4:186547091	154517	INS	307	0.9275	0.2806	12	MTNR1A(1.7731e-05,1.9)	MTNR1A(1.7731e-05,1.9)	NA	NA	NA	NA	NA	NA	NA	No	ID=4-186546790-186546917-TGGGACACACCGTCCACACCACACCCTGTTCG,4-186546886-186547045-TGGGACACACCGTCCACACCACACCCTGTTCC,4-186547180-186547281-TCCACACCACACCCTGTTCATGGGACACACCG;MOTIFS=TCCACACCACACCCTGTTCATGGGACACACCG,TGGGACACACCGTCCACACCACACCCTGTTCC,TGGGACACACCGTCCACACCACACCCTGTTCG;STRUC=<VC189589>	HPRC,HGSVC	No	0.019	Yes	NA,NA	NA	NA
chr4:186547093	154518	INS	100	0.8588	0.5804	5	MTNR1A(1.7731e-05,1.9)	MTNR1A(1.7731e-05,1.9)	NA	NA	NA	NA	NA	NA	NA	No	ID=4-186546790-186546917-TGGGACACACCGTCCACACCACACCCTGTTCG,4-186546886-186547045-TGGGACACACCGTCCACACCACACCCTGTTCC,4-186547180-186547281-TCCACACCACACCCTGTTCATGGGACACACCG;MOTIFS=TCCACACCACACCCTGTTCATGGGACACACCG,TGGGACACACCGTCCACACCACACCCTGTTCC,TGGGACACACCGTCCACACCACACCCTGTTCG;STRUC=<VC189589>	HPRC,HGSVC,1KG-ONT	No	0.019	No	NA,NA	NA	NA
chr4:186547093	154519	INS	67	0.8385	0.6047	20	MTNR1A(1.7731e-05,1.9)	MTNR1A(1.7731e-05,1.9)	NA	NA	NA	NA	NA	NA	NA	No	ID=4-186546790-186546917-TGGGACACACCGTCCACACCACACCCTGTTCG,4-186546886-186547045-TGGGACACACCGTCCACACCACACCCTGTTCC,4-186547180-186547281-TCCACACCACACCCTGTTCATGGGACACACCG;MOTIFS=TCCACACCACACCCTGTTCATGGGACACACCG,TGGGACACACCGTCCACACCACACCCTGTTCC,TGGGACACACCGTCCACACCACACCCTGTTCG;STRUC=<VC189589>	HPRC,HGSVC,1KG-ONT	No	0.019	Yes	NA,NA	NA	NA
chr4:186547093	154521	INS	320	0.9854	0.0613	48	MTNR1A(1.7731e-05,1.9)	MTNR1A(1.7731e-05,1.9)	NA	NA	NA	NA	NA	NA	NA	No	ID=4-186546790-186546917-TGGGACACACCGTCCACACCACACCCTGTTCG,4-186546886-186547045-TGGGACACACCGTCCACACCACACCCTGTTCC,4-186547180-186547281-TCCACACCACACCCTGTTCATGGGACACACCG;MOTIFS=TCCACACCACACCCTGTTCATGGGACACACCG,TGGGACACACCGTCCACACCACACCCTGTTCC,TGGGACACACCGTCCACACCACACCCTGTTCG;STRUC=<VC189589>	HPRC,HGSVC	No	0.019	Yes	NA,NA	NA	NA
chr4:186547094	154522	INS	259	0.7973	0.6957	32	MTNR1A(1.7731e-05,1.9)	MTNR1A(1.7731e-05,1.9)	NA	NA	NA	NA	NA	NA	NA	No	ID=4-186546790-186546917-TGGGACACACCGTCCACACCACACCCTGTTCG,4-186546886-186547045-TGGGACACACCGTCCACACCACACCCTGTTCC,4-186547180-186547281-TCCACACCACACCCTGTTCATGGGACACACCG;MOTIFS=TCCACACCACACCCTGTTCATGGGACACACCG,TGGGACACACCGTCCACACCACACCCTGTTCC,TGGGACACACCGTCCACACCACACCCTGTTCG;STRUC=<VC189589>	HPRC,HGSVC	No	0.019	Yes	NA,NA	NA	NA
chr4:186547097	154523	DEL	58	0.8742	0.4795	39	MTNR1A(1.7731e-05,1.9)	MTNR1A(1.7731e-05,1.9)	NA	NA	NA	NA	NA	NA	NA	No	ID=4-186546790-186546917-TGGGACACACCGTCCACACCACACCCTGTTCG,4-186546886-186547045-TGGGACACACCGTCCACACCACACCCTGTTCC,4-186547180-186547281-TCCACACCACACCCTGTTCATGGGACACACCG;MOTIFS=TCCACACCACACCCTGTTCATGGGACACACCG,TGGGACACACCGTCCACACCACACCCTGTTCC,TGGGACACACCGTCCACACCACACCCTGTTCG;STRUC=<VC189589>	HGSVC	No	4.513	Yes	NA,NA	NA	NA
chr4:186547113	154524	INS	271	0.8469	0.5956	12	MTNR1A(1.7731e-05,1.9)	MTNR1A(1.7731e-05,1.9)	NA	NA	NA	NA	NA	NA	NA	No	ID=4-186546790-186546917-TGGGACACACCGTCCACACCACACCCTGTTCG,4-186546886-186547045-TGGGACACACCGTCCACACCACACCCTGTTCC,4-186547180-186547281-TCCACACCACACCCTGTTCATGGGACACACCG;MOTIFS=TCCACACCACACCCTGTTCATGGGACACACCG,TGGGACACACCGTCCACACCACACCCTGTTCC,TGGGACACACCGTCCACACCACACCCTGTTCG;STRUC=<VC189589>	HPRC,HGSVC	No	0.123	Yes	NA,NA	NA	NA
chr4:186547122	154525	INS	419	0.853	0.526	3	MTNR1A(1.7731e-05,1.9)	MTNR1A(1.7731e-05,1.9)	NA	NA	NA	NA	NA	NA	NA	No	ID=4-186546790-186546917-TGGGACACACCGTCCACACCACACCCTGTTCG,4-186546886-186547045-TGGGACACACCGTCCACACCACACCCTGTTCC,4-186547180-186547281-TCCACACCACACCCTGTTCATGGGACACACCG;MOTIFS=TCCACACCACACCCTGTTCATGGGACACACCG,TGGGACACACCGTCCACACCACACCCTGTTCC,TGGGACACACCGTCCACACCACACCCTGTTCG;STRUC=<VC189589>	HGSVC	No	0.0	Yes	NA,NA	NA	NA
chr4:186547144	154526	INS	74	0.8111	0.6758	3	MTNR1A(1.7731e-05,1.9)	MTNR1A(1.7731e-05,1.9)	NA	NA	NA	NA	NA	NA	NA	No	ID=4-186546790-186546917-TGGGACACACCGTCCACACCACACCCTGTTCG,4-186546886-186547045-TGGGACACACCGTCCACACCACACCCTGTTCC,4-186547180-186547281-TCCACACCACACCCTGTTCATGGGACACACCG;MOTIFS=TCCACACCACACCCTGTTCATGGGACACACCG,TGGGACACACCGTCCACACCACACCCTGTTCC,TGGGACACACCGTCCACACCACACCCTGTTCG;STRUC=<VC189589>	HPRC,HGSVC,1KG-ONT	No	0.019	Yes	NA,NA	NA	NA
chr4:186547151	154527	INS	671	0.9022	0.3479	5	MTNR1A(1.7731e-05,1.9)	MTNR1A(1.7731e-05,1.9)	NA	NA	NA	NA	NA	NA	NA	No	ID=4-186546790-186546917-TGGGACACACCGTCCACACCACACCCTGTTCG,4-186546886-186547045-TGGGACACACCGTCCACACCACACCCTGTTCC,4-186547180-186547281-TCCACACCACACCCTGTTCATGGGACACACCG;MOTIFS=TCCACACCACACCCTGTTCATGGGACACACCG,TGGGACACACCGTCCACACCACACCCTGTTCC,TGGGACACACCGTCCACACCACACCCTGTTCG;STRUC=<VC189589>	HGSVC	No	0.105	No	NA,NA	NA	NA
chr4:186547151	154528	INS	285	0.8436	0.564	159	MTNR1A(1.7731e-05,1.9)	MTNR1A(1.7731e-05,1.9)	NA	NA	NA	NA	NA	NA	NA	No	ID=4-186546790-186546917-TGGGACACACCGTCCACACCACACCCTGTTCG,4-186546886-186547045-TGGGACACACCGTCCACACCACACCCTGTTCC,4-186547180-186547281-TCCACACCACACCCTGTTCATGGGACACACCG;MOTIFS=TCCACACCACACCCTGTTCATGGGACACACCG,TGGGACACACCGTCCACACCACACCCTGTTCC,TGGGACACACCGTCCACACCACACCCTGTTCG;STRUC=<VC189589>	HPRC,HGSVC	No	0.105	Yes	NA,NA	NA	NA
chr4:186547168	154529	INS	384	0.8443	0.5669	3	MTNR1A(1.7731e-05,1.9)	MTNR1A(1.7731e-05,1.9)	NA	NA	NA	NA	NA	NA	NA	No	ID=4-186546790-186546917-TGGGACACACCGTCCACACCACACCCTGTTCG,4-186546886-186547045-TGGGACACACCGTCCACACCACACCCTGTTCC,4-186547180-186547281-TCCACACCACACCCTGTTCATGGGACACACCG;MOTIFS=TCCACACCACACCCTGTTCATGGGACACACCG,TGGGACACACCGTCCACACCACACCCTGTTCC,TGGGACACACCGTCCACACCACACCCTGTTCG;STRUC=<VC189589>	HPRC,HGSVC	No	0.105	No	NA,NA	NA	NA
chr4:186547212	154530	INS	304	0.8147	0.6634	20	MTNR1A(1.7731e-05,1.9)	MTNR1A(1.7731e-05,1.9)	NA	NA	NA	NA	NA	NA	NA	No	ID=4-186546790-186546917-TGGGACACACCGTCCACACCACACCCTGTTCG,4-186546886-186547045-TGGGACACACCGTCCACACCACACCCTGTTCC,4-186547180-186547281-TCCACACCACACCCTGTTCATGGGACACACCG;MOTIFS=TCCACACCACACCCTGTTCATGGGACACACCG,TGGGACACACCGTCCACACCACACCCTGTTCC,TGGGACACACCGTCCACACCACACCCTGTTCG;STRUC=<VC189589>	HPRC,HGSVC	No	0.121	Yes	NA,NA	NA	NA
chr4:186547224	154531	INS	132	0.803	0.6818	4	MTNR1A(1.7731e-05,1.9)	MTNR1A(1.7731e-05,1.9)	NA	NA	NA	NA	NA	NA	NA	No	ID=4-186546790-186546917-TGGGACACACCGTCCACACCACACCCTGTTCG,4-186546886-186547045-TGGGACACACCGTCCACACCACACCCTGTTCC,4-186547180-186547281-TCCACACCACACCCTGTTCATGGGACACACCG;MOTIFS=TCCACACCACACCCTGTTCATGGGACACACCG,TGGGACACACCGTCCACACCACACCCTGTTCC,TGGGACACACCGTCCACACCACACCCTGTTCG;STRUC=<VC189589>	HPRC,HGSVC,1KG-ONT	No	0.121	No	NA,NA	NA	NA
chr4:186547305	154532	INS	355	0.8029	0.6921	1	MTNR1A(1.7731e-05,1.9)	MTNR1A(1.7731e-05,1.9)	NA	NA	NA	NA	NA	NA	NA	No	ID=4-186546790-186546917-TGGGACACACCGTCCACACCACACCCTGTTCG,4-186546886-186547045-TGGGACACACCGTCCACACCACACCCTGTTCC,4-186547180-186547281-TCCACACCACACCCTGTTCATGGGACACACCG;MOTIFS=TCCACACCACACCCTGTTCATGGGACACACCG,TGGGACACACCGTCCACACCACACCCTGTTCC,TGGGACACACCGTCCACACCACACCCTGTTCG;STRUC=<VC189589>	HPRC,HGSVC	No	0.121	No	NA,NA	NA	NA
chr4:186572275	154533	DEL	1032	0.8875	0.4421	2	NA	NA	NA	NA	NA	NA	NA	NA	NA	No	ID=4-186572394-186572408-A;MOTIFS=A;STRUC=<TR2842592>	NA	No	0.387	Yes	NA,NA	NA	NA
chr4:186594676	154534	INS	76	0.9456	0.2304	1	FAT1(1.6808e-17,0.571)	FAT1(1.6808e-17,0.571)	FAT1(1.6808e-17,0.571)	NA	NA	NA	NA	NA	NA	No	ID=4-186594654-186594668-TA;MOTIFS=TA;STRUC=(TA)n	NA	No	0.354	Yes	NA,NA	NA	NA
chr4:186605470	154535	INS	58	0.8416	0.576	1	FAT1(1.6808e-17,0.571)	FAT1(1.6808e-17,0.571)	FAT1(1.6808e-17,0.571)	NA	NA	NA	NA	NA	NA	No	ID=4-186605464-186605473-GGA;MOTIFS=GGA;STRUC=<TR2842642>	NA	No	2.941	No	NA,NA	NA	NA
chr4:186605503	154536	INS	162	0.829	0.6297	2	FAT1(1.6808e-17,0.571)	FAT1(1.6808e-17,0.571)	FAT1(1.6808e-17,0.571)	NA	NA	NA	NA	NA	NA	No	NA	NA	No	1.766	Yes	NA,NA	NA	NA
chr4:186605549	154537	DEL	60	0.8145	0.6731	8	FAT1(1.6808e-17,0.571)	FAT1(1.6808e-17,0.571)	FAT1(1.6808e-17,0.571)	NA	NA	NA	NA	NA	NA	No	ID=4-186605503-186605512-GAG,4-186605527-186605536-GGA,4-186605541-186605551-AGG;MOTIFS=GAG,GGA,AGG;STRUC=<VC189604>	HGSVC,1KG-ONT	No	0.604	Yes	NA,NA	NA	NA
chr4:186610613	154538	DEL	57	0.8086	0.6645	106	FAT1(1.6808e-17,0.571)	FAT1(1.6808e-17,0.571)	FAT1(1.6808e-17,0.571)	NA	NA	NA	NA	NA	NA	No	ID=4-186610638-186610644-TA,4-186610637-186610711-TTATATAATTTATATAAATATAAA,4-186610685-186610762-TTATATAATTTATATAAATATAAAT;MOTIFS=TTATATAATTTATATAAATATAAA,TA,TTATATAATTTATATAAATATAAAT;STRUC=<VC189605>	HPRC,HGSVC,1KG-ONT	No	4.106	Yes	NA,NA	NA	NA
chr4:186610628	154539	DEL	82	0.9383	0.2542	4	FAT1(1.6808e-17,0.571)	FAT1(1.6808e-17,0.571)	FAT1(1.6808e-17,0.571)	NA	NA	NA	NA	NA	NA	No	ID=4-186610638-186610644-TA,4-186610637-186610711-TTATATAATTTATATAAATATAAA,4-186610685-186610762-TTATATAATTTATATAAATATAAAT;MOTIFS=TTATATAATTTATATAAATATAAA,TA,TTATATAATTTATATAAATATAAAT;STRUC=<VC189605>	HPRC,HGSVC,1KG-ONT	No	5.091	No	NA,NA	NA	NA
chr4:186610661	154540	INS	51	0.8196	0.6216	40	FAT1(1.6808e-17,0.571)	FAT1(1.6808e-17,0.571)	FAT1(1.6808e-17,0.571)	NA	NA	NA	NA	NA	NA	No	ID=4-186610638-186610644-TA,4-186610637-186610711-TTATATAATTTATATAAATATAAA,4-186610685-186610762-TTATATAATTTATATAAATATAAAT;MOTIFS=TTATATAATTTATATAAATATAAA,TA,TTATATAATTTATATAAATATAAAT;STRUC=<VC189605>	HPRC,HGSVC,1KG-ONT	No	0.316	Yes	NA,NA	NA	NA
chr4:186610661	154541	DEL	74	0.8312	0.6121	161	FAT1(1.6808e-17,0.571)	FAT1(1.6808e-17,0.571)	FAT1(1.6808e-17,0.571)	NA	NA	NA	NA	NA	NA	No	ID=4-186610638-186610644-TA,4-186610637-186610711-TTATATAATTTATATAAATATAAA,4-186610685-186610762-TTATATAATTTATATAAATATAAAT;MOTIFS=TTATATAATTTATATAAATATAAA,TA,TTATATAATTTATATAAATATAAAT;STRUC=<VC189605>	HPRC,HGSVC,1KG-ONT	No	3.639	Yes	NA,NA	NA	NA
chr4:186610676	154542	DEL	50	0.8051	0.6785	440	FAT1(1.6808e-17,0.571)	FAT1(1.6808e-17,0.571)	FAT1(1.6808e-17,0.571)	NA	NA	NA	NA	NA	NA	No	ID=4-186610638-186610644-TA,4-186610637-186610711-TTATATAATTTATATAAATATAAA,4-186610685-186610762-TTATATAATTTATATAAATATAAAT;MOTIFS=TTATATAATTTATATAAATATAAA,TA,TTATATAATTTATATAAATATAAAT;STRUC=<VC189605>	HPRC	No	1.246	Yes	NA,NA	NA	NA
chr4:186610685	154543	INS	76	0.8793	0.5298	1	FAT1(1.6808e-17,0.571)	FAT1(1.6808e-17,0.571)	FAT1(1.6808e-17,0.571)	NA	NA	NA	NA	NA	NA	No	ID=4-186610638-186610644-TA,4-186610637-186610711-TTATATAATTTATATAAATATAAA,4-186610685-186610762-TTATATAATTTATATAAATATAAAT;MOTIFS=TTATATAATTTATATAAATATAAA,TA,TTATATAATTTATATAAATATAAAT;STRUC=<VC189605>	NA	No	0.354	No	NA,NA	NA	NA
chr4:186610685	154544	INS	68	0.8869	0.4207	10	FAT1(1.6808e-17,0.571)	FAT1(1.6808e-17,0.571)	FAT1(1.6808e-17,0.571)	NA	NA	NA	NA	NA	NA	No	ID=4-186610638-186610644-TA,4-186610637-186610711-TTATATAATTTATATAAATATAAA,4-186610685-186610762-TTATATAATTTATATAAATATAAAT;MOTIFS=TTATATAATTTATATAAATATAAA,TA,TTATATAATTTATATAAATATAAAT;STRUC=<VC189605>	HPRC,HGSVC,1KG-ONT	No	0.354	Yes	NA,NA	NA	NA
chr4:186625947	154545	DEL	996	0.8158	0.6774	18	FAT1(1.6808e-17,0.571)	FAT1(1.6808e-17,0.571)	FAT1(1.6808e-17,0.571)	NA	NA	NA	NA	NA	NA	No	ID=4-186625947-186625965-GAAT;MOTIFS=GAAT;STRUC=<TR2842666>,ID=4-186626013-186626035-GAAT;MOTIFS=GAAT;STRUC=<TR2842667>,ID=4-186626083-186626105-GAAT,4-186626153-186626175-GAAT,4-186626223-186626245-GAAT,4-186626293-186626315-GAAT,4-186626363-186626385-GAAT,4-186626433-186626455-GAAT;MOTIFS=GAAT;STRUC=<VC189606>,ID=4-186626204-186626414-TGAGCTTCATCAGCCTACAGAATGAATGAATGAATGAATGAGGGACCAACATGGCACCTGGCACATAAAG;MOTIFS=TGAGCTTCATCAGCCTACAGAATGAATGAATGAATGAATGAGGGACCAACATGGCACCTGGCACATAAAG;STRUC=<TR2842668>,ID=4-186626503-186626525-GAAT;MOTIFS=GAAT;STRUC=<TR2842669>,ID=4-186626583-186626599-ATGA;MOTIFS=ATGA;STRUC=<TR2842670>,ID=4-186626647-186626669-GAAT;MOTIFS=GAAT;STRUC=(GAAT)n,ID=4-186626717-186626739-GAAT,4-186626759-186626990-CACATAAAGTGAGCTTCACCAGCCCACAGAATGAATGAATGAATGAATGAATGAGGGACCAACATGGCACCTGG,4-186626861-186626887-GAAT,4-186626935-186626961-GAAT,4-186627009-186627035-GAAT,4-186627083-186627113-GAAT,4-186627161-186627187-GAAT,4-186627235-186627261-GAAT;MOTIFS=CACATAAAGTGAGCTTCACCAGCCCACAGAATGAATGAATGAATGAATGAATGAGGGACCAACATGGCACCTGG,GAAT;STRUC=<VC189608>,ID=4-186626787-186626813-GAAT;MOTIFS=GAAT;STRUC=<TR2842671>	HGSVC,1KG-ONT	No	0.993	Yes	NA,NA	NA	NA
chr4:186625995	154546	INS	70	0.8924	0.4032	7	FAT1(1.6808e-17,0.571)	FAT1(1.6808e-17,0.571)	FAT1(1.6808e-17,0.571)	NA	NA	NA	NA	NA	NA	No	NA	HPRC,1KG-ONT	No	0.011	Yes	NA,NA	NA	NA
chr4:186625995	154547	DEL	70	0.8405	0.6038	5	FAT1(1.6808e-17,0.571)	FAT1(1.6808e-17,0.571)	FAT1(1.6808e-17,0.571)	NA	NA	NA	NA	NA	NA	No	ID=4-186626013-186626035-GAAT;MOTIFS=GAAT;STRUC=<TR2842667>	NA	No	2.238	Yes	NA,NA	NA	NA
chr4:186626133	154548	DEL	281	0.8992	0.3648	21	FAT1(1.6808e-17,0.571)	FAT1(1.6808e-17,0.571)	FAT1(1.6808e-17,0.571)	NA	NA	NA	NA	NA	NA	No	ID=4-186626083-186626105-GAAT,4-186626153-186626175-GAAT,4-186626223-186626245-GAAT,4-186626293-186626315-GAAT,4-186626363-186626385-GAAT,4-186626433-186626455-GAAT;MOTIFS=GAAT;STRUC=<VC189606>,ID=4-186626204-186626414-TGAGCTTCATCAGCCTACAGAATGAATGAATGAATGAATGAGGGACCAACATGGCACCTGGCACATAAAG;MOTIFS=TGAGCTTCATCAGCCTACAGAATGAATGAATGAATGAATGAGGGACCAACATGGCACCTGGCACATAAAG;STRUC=<TR2842668>	HPRC,HGSVC,1KG-ONT	No	2.162	Yes	NA,NA	NA	NA
chr4:186626274	154549	INS	210	0.8961	0.3977	82	FAT1(1.6808e-17,0.571)	FAT1(1.6808e-17,0.571)	FAT1(1.6808e-17,0.571)	NA	NA	NA	NA	NA	NA	No	ID=4-186626083-186626105-GAAT,4-186626153-186626175-GAAT,4-186626223-186626245-GAAT,4-186626293-186626315-GAAT,4-186626363-186626385-GAAT,4-186626433-186626455-GAAT;MOTIFS=GAAT;STRUC=<VC189606>,ID=4-186626204-186626414-TGAGCTTCATCAGCCTACAGAATGAATGAATGAATGAATGAGGGACCAACATGGCACCTGGCACATAAAG;MOTIFS=TGAGCTTCATCAGCCTACAGAATGAATGAATGAATGAATGAGGGACCAACATGGCACCTGGCACATAAAG;STRUC=<TR2842668>	HPRC,HGSVC,1KG-ONT	No	0.011	Yes	NA,NA	NA	NA
chr4:186626290	154550	DEL	494	0.8673	0.4959	32	FAT1(1.6808e-17,0.571)	FAT1(1.6808e-17,0.571)	FAT1(1.6808e-17,0.571)	NA	NA	NA	NA	NA	NA	No	ID=4-186626083-186626105-GAAT,4-186626153-186626175-GAAT,4-186626223-186626245-GAAT,4-186626293-186626315-GAAT,4-186626363-186626385-GAAT,4-186626433-186626455-GAAT;MOTIFS=GAAT;STRUC=<VC189606>,ID=4-186626204-186626414-TGAGCTTCATCAGCCTACAGAATGAATGAATGAATGAATGAGGGACCAACATGGCACCTGGCACATAAAG;MOTIFS=TGAGCTTCATCAGCCTACAGAATGAATGAATGAATGAATGAGGGACCAACATGGCACCTGGCACATAAAG;STRUC=<TR2842668>,ID=4-186626503-186626525-GAAT;MOTIFS=GAAT;STRUC=<TR2842669>,ID=4-186626583-186626599-ATGA;MOTIFS=ATGA;STRUC=<TR2842670>,ID=4-186626647-186626669-GAAT;MOTIFS=GAAT;STRUC=(GAAT)n,ID=4-186626717-186626739-GAAT,4-186626759-186626990-CACATAAAGTGAGCTTCACCAGCCCACAGAATGAATGAATGAATGAATGAATGAGGGACCAACATGGCACCTGG,4-186626861-186626887-GAAT,4-186626935-186626961-GAAT,4-186627009-186627035-GAAT,4-186627083-186627113-GAAT,4-186627161-186627187-GAAT,4-186627235-186627261-GAAT;MOTIFS=CACATAAAGTGAGCTTCACCAGCCCACAGAATGAATGAATGAATGAATGAATGAGGGACCAACATGGCACCTGG,GAAT;STRUC=<VC189608>	HPRC,HGSVC,1KG-ONT	No	2.092	Yes	NA,NA	NA	NA
chr4:186626293	154551	INS	296	0.8295	0.6163	36	FAT1(1.6808e-17,0.571)	FAT1(1.6808e-17,0.571)	FAT1(1.6808e-17,0.571)	NA	NA	NA	NA	NA	NA	No	ID=4-186626083-186626105-GAAT,4-186626153-186626175-GAAT,4-186626223-186626245-GAAT,4-186626293-186626315-GAAT,4-186626363-186626385-GAAT,4-186626433-186626455-GAAT;MOTIFS=GAAT;STRUC=<VC189606>,ID=4-186626204-186626414-TGAGCTTCATCAGCCTACAGAATGAATGAATGAATGAATGAGGGACCAACATGGCACCTGGCACATAAAG;MOTIFS=TGAGCTTCATCAGCCTACAGAATGAATGAATGAATGAATGAGGGACCAACATGGCACCTGGCACATAAAG;STRUC=<TR2842668>	HPRC,HGSVC,1KG-ONT	No	0.011	Yes	NA,NA	NA	NA
chr4:186626439	154552	DEL	144	0.8142	0.6635	5	FAT1(1.6808e-17,0.571)	FAT1(1.6808e-17,0.571)	FAT1(1.6808e-17,0.571)	NA	NA	NA	NA	NA	NA	No	ID=4-186626083-186626105-GAAT,4-186626153-186626175-GAAT,4-186626223-186626245-GAAT,4-186626293-186626315-GAAT,4-186626363-186626385-GAAT,4-186626433-186626455-GAAT;MOTIFS=GAAT;STRUC=<VC189606>,ID=4-186626503-186626525-GAAT;MOTIFS=GAAT;STRUC=<TR2842669>	1KG-ONT	No	2.076	Yes	NA,NA	NA	NA
chr4:186626509	154553	DEL	74	0.8471	0.5682	4	FAT1(1.6808e-17,0.571)	FAT1(1.6808e-17,0.571)	FAT1(1.6808e-17,0.571)	NA	NA	NA	NA	NA	NA	No	ID=4-186626503-186626525-GAAT;MOTIFS=GAAT;STRUC=<TR2842669>	NA	No	2.142	Yes	NA,NA	NA	NA
chr4:186626545	154554	DEL	214	0.8217	0.6623	1	FAT1(1.6808e-17,0.571)	FAT1(1.6808e-17,0.571)	FAT1(1.6808e-17,0.571)	NA	NA	NA	NA	NA	NA	No	ID=4-186626583-186626599-ATGA;MOTIFS=ATGA;STRUC=<TR2842670>,ID=4-186626647-186626669-GAAT;MOTIFS=GAAT;STRUC=(GAAT)n,ID=4-186626717-186626739-GAAT,4-186626759-186626990-CACATAAAGTGAGCTTCACCAGCCCACAGAATGAATGAATGAATGAATGAATGAGGGACCAACATGGCACCTGG,4-186626861-186626887-GAAT,4-186626935-186626961-GAAT,4-186627009-186627035-GAAT,4-186627083-186627113-GAAT,4-186627161-186627187-GAAT,4-186627235-186627261-GAAT;MOTIFS=CACATAAAGTGAGCTTCACCAGCCCACAGAATGAATGAATGAATGAATGAATGAGGGACCAACATGGCACCTGG,GAAT;STRUC=<VC189608>	HPRC,HGSVC,1KG-ONT	No	1.923	No	NA,NA	NA	NA
chr4:186626651	154555	DEL	66	0.8182	0.6853	6	FAT1(1.6808e-17,0.571)	FAT1(1.6808e-17,0.571)	FAT1(1.6808e-17,0.571)	NA	NA	NA	NA	NA	NA	No	ID=4-186626647-186626669-GAAT;MOTIFS=GAAT;STRUC=(GAAT)n	HPRC,HGSVC,1KG-ONT	No	1.781	Yes	NA,NA	NA	NA
chr4:186626708	154556	DEL	70	0.8938	0.4069	65	FAT1(1.6808e-17,0.571)	FAT1(1.6808e-17,0.571)	FAT1(1.6808e-17,0.571)	NA	NA	NA	NA	NA	NA	No	ID=4-186626647-186626669-GAAT;MOTIFS=GAAT;STRUC=(GAAT)n,ID=4-186626717-186626739-GAAT,4-186626759-186626990-CACATAAAGTGAGCTTCACCAGCCCACAGAATGAATGAATGAATGAATGAATGAGGGACCAACATGGCACCTGG,4-186626861-186626887-GAAT,4-186626935-186626961-GAAT,4-186627009-186627035-GAAT,4-186627083-186627113-GAAT,4-186627161-186627187-GAAT,4-186627235-186627261-GAAT;MOTIFS=CACATAAAGTGAGCTTCACCAGCCCACAGAATGAATGAATGAATGAATGAATGAGGGACCAACATGGCACCTGG,GAAT;STRUC=<VC189608>	HPRC,HGSVC,1KG-ONT	No	2.005	Yes	NA,NA	NA	NA
chr4:186626717	154557	DEL	522	0.8199	0.6593	6	FAT1(1.6808e-17,0.571)	FAT1(1.6808e-17,0.571)	FAT1(1.6808e-17,0.571)	NA	NA	NA	NA	NA	NA	No	ID=4-186626717-186626739-GAAT,4-186626759-186626990-CACATAAAGTGAGCTTCACCAGCCCACAGAATGAATGAATGAATGAATGAATGAGGGACCAACATGGCACCTGG,4-186626861-186626887-GAAT,4-186626935-186626961-GAAT,4-186627009-186627035-GAAT,4-186627083-186627113-GAAT,4-186627161-186627187-GAAT,4-186627235-186627261-GAAT;MOTIFS=CACATAAAGTGAGCTTCACCAGCCCACAGAATGAATGAATGAATGAATGAATGAGGGACCAACATGGCACCTGG,GAAT;STRUC=<VC189608>,ID=4-186626787-186626813-GAAT;MOTIFS=GAAT;STRUC=<TR2842671>	HPRC,HGSVC,1KG-ONT	No	2.222	No	NA,NA	NA	NA
chr4:186626759	154558	DEL	74	0.9757	0.1058	106	FAT1(1.6808e-17,0.571)	FAT1(1.6808e-17,0.571)	FAT1(1.6808e-17,0.571)	NA	NA	NA	NA	NA	NA	No	ID=4-186626717-186626739-GAAT,4-186626759-186626990-CACATAAAGTGAGCTTCACCAGCCCACAGAATGAATGAATGAATGAATGAATGAGGGACCAACATGGCACCTGG,4-186626861-186626887-GAAT,4-186626935-186626961-GAAT,4-186627009-186627035-GAAT,4-186627083-186627113-GAAT,4-186627161-186627187-GAAT,4-186627235-186627261-GAAT;MOTIFS=CACATAAAGTGAGCTTCACCAGCCCACAGAATGAATGAATGAATGAATGAATGAGGGACCAACATGGCACCTGG,GAAT;STRUC=<VC189608>,ID=4-186626787-186626813-GAAT;MOTIFS=GAAT;STRUC=<TR2842671>	HPRC,HGSVC,1KG-ONT	No	1.923	Yes	NA,NA	NA	NA
chr4:186626865	154559	INS	66	0.8054	0.6683	2	FAT1(1.6808e-17,0.571)	FAT1(1.6808e-17,0.571)	FAT1(1.6808e-17,0.571)	NA	NA	NA	NA	NA	NA	No	ID=4-186626717-186626739-GAAT,4-186626759-186626990-CACATAAAGTGAGCTTCACCAGCCCACAGAATGAATGAATGAATGAATGAATGAGGGACCAACATGGCACCTGG,4-186626861-186626887-GAAT,4-186626935-186626961-GAAT,4-186627009-186627035-GAAT,4-186627083-186627113-GAAT,4-186627161-186627187-GAAT,4-186627235-186627261-GAAT;MOTIFS=CACATAAAGTGAGCTTCACCAGCCCACAGAATGAATGAATGAATGAATGAATGAGGGACCAACATGGCACCTGG,GAAT;STRUC=<VC189608>	1KG-ONT	No	1.976	Yes	NA,NA	NA	NA
chr4:186627009	154560	DEL	82	0.8091	0.6649	24	FAT1(1.6808e-17,0.571)	FAT1(1.6808e-17,0.571)	FAT1(1.6808e-17,0.571)	NA	NA	NA	NA	NA	NA	No	ID=4-186626717-186626739-GAAT,4-186626759-186626990-CACATAAAGTGAGCTTCACCAGCCCACAGAATGAATGAATGAATGAATGAATGAGGGACCAACATGGCACCTGG,4-186626861-186626887-GAAT,4-186626935-186626961-GAAT,4-186627009-186627035-GAAT,4-186627083-186627113-GAAT,4-186627161-186627187-GAAT,4-186627235-186627261-GAAT;MOTIFS=CACATAAAGTGAGCTTCACCAGCCCACAGAATGAATGAATGAATGAATGAATGAGGGACCAACATGGCACCTGG,GAAT;STRUC=<VC189608>	HPRC,HGSVC,1KG-ONT	No	1.839	Yes	NA,NA	NA	NA
chr4:186627013	154561	INS	868	0.8397	0.5848	9	FAT1(1.6808e-17,0.571)	FAT1(1.6808e-17,0.571)	FAT1(1.6808e-17,0.571)	NA	NA	NA	NA	NA	NA	No	ID=4-186626717-186626739-GAAT,4-186626759-186626990-CACATAAAGTGAGCTTCACCAGCCCACAGAATGAATGAATGAATGAATGAATGAGGGACCAACATGGCACCTGG,4-186626861-186626887-GAAT,4-186626935-186626961-GAAT,4-186627009-186627035-GAAT,4-186627083-186627113-GAAT,4-186627161-186627187-GAAT,4-186627235-186627261-GAAT;MOTIFS=CACATAAAGTGAGCTTCACCAGCCCACAGAATGAATGAATGAATGAATGAATGAGGGACCAACATGGCACCTGG,GAAT;STRUC=<VC189608>	HPRC,HGSVC,1KG-ONT	No	0.011	Yes	NA,NA	NA	NA
chr4:186627013	154562	INS	1210	0.8798	0.4579	86	FAT1(1.6808e-17,0.571)	FAT1(1.6808e-17,0.571)	FAT1(1.6808e-17,0.571)	NA	NA	NA	NA	NA	NA	No	ID=4-186626717-186626739-GAAT,4-186626759-186626990-CACATAAAGTGAGCTTCACCAGCCCACAGAATGAATGAATGAATGAATGAATGAGGGACCAACATGGCACCTGG,4-186626861-186626887-GAAT,4-186626935-186626961-GAAT,4-186627009-186627035-GAAT,4-186627083-186627113-GAAT,4-186627161-186627187-GAAT,4-186627235-186627261-GAAT;MOTIFS=CACATAAAGTGAGCTTCACCAGCCCACAGAATGAATGAATGAATGAATGAATGAGGGACCAACATGGCACCTGG,GAAT;STRUC=<VC189608>	HPRC,HGSVC,1KG-ONT	No	0.011	Yes	NA,NA	NA	NA
chr4:186627013	154563	INS	635	0.8776	0.52	2	FAT1(1.6808e-17,0.571)	FAT1(1.6808e-17,0.571)	FAT1(1.6808e-17,0.571)	NA	NA	NA	NA	NA	NA	No	ID=4-186626717-186626739-GAAT,4-186626759-186626990-CACATAAAGTGAGCTTCACCAGCCCACAGAATGAATGAATGAATGAATGAATGAGGGACCAACATGGCACCTGG,4-186626861-186626887-GAAT,4-186626935-186626961-GAAT,4-186627009-186627035-GAAT,4-186627083-186627113-GAAT,4-186627161-186627187-GAAT,4-186627235-186627261-GAAT;MOTIFS=CACATAAAGTGAGCTTCACCAGCCCACAGAATGAATGAATGAATGAATGAATGAGGGACCAACATGGCACCTGG,GAAT;STRUC=<VC189608>	NA	No	0.011	No	NA,NA	NA	NA
chr4:186627073	154564	DEL	77	0.9123	0.4052	2	FAT1(1.6808e-17,0.571)	FAT1(1.6808e-17,0.571)	FAT1(1.6808e-17,0.571)	NA	NA	NA	NA	NA	NA	No	ID=4-186626717-186626739-GAAT,4-186626759-186626990-CACATAAAGTGAGCTTCACCAGCCCACAGAATGAATGAATGAATGAATGAATGAGGGACCAACATGGCACCTGG,4-186626861-186626887-GAAT,4-186626935-186626961-GAAT,4-186627009-186627035-GAAT,4-186627083-186627113-GAAT,4-186627161-186627187-GAAT,4-186627235-186627261-GAAT;MOTIFS=CACATAAAGTGAGCTTCACCAGCCCACAGAATGAATGAATGAATGAATGAATGAGGGACCAACATGGCACCTGG,GAAT;STRUC=<VC189608>	HPRC,HGSVC,1KG-ONT	No	1.673	Yes	NA,NA	NA	NA
chr4:186627087	154565	INS	78	0.8583	0.5484	4	FAT1(1.6808e-17,0.571)	FAT1(1.6808e-17,0.571)	FAT1(1.6808e-17,0.571)	NA	NA	NA	NA	NA	NA	No	ID=4-186626717-186626739-GAAT,4-186626759-186626990-CACATAAAGTGAGCTTCACCAGCCCACAGAATGAATGAATGAATGAATGAATGAGGGACCAACATGGCACCTGG,4-186626861-186626887-GAAT,4-186626935-186626961-GAAT,4-186627009-186627035-GAAT,4-186627083-186627113-GAAT,4-186627161-186627187-GAAT,4-186627235-186627261-GAAT;MOTIFS=CACATAAAGTGAGCTTCACCAGCCCACAGAATGAATGAATGAATGAATGAATGAGGGACCAACATGGCACCTGG,GAAT;STRUC=<VC189608>	1KG-ONT	No	0.011	Yes	NA,NA	NA	NA
chr4:186631257	154566	INS	56	0.8971	0.3803	5	FAT1(1.6808e-17,0.571)	FAT1(1.6808e-17,0.571)	FAT1(1.6808e-17,0.571)	NA	NA	NA	NA	NA	NA	No	NA	HPRC,HGSVC,1KG-ONT	No	0.692	Yes	NA,NA	NA	NA
chr4:186631287	154567	DEL	56	0.8935	0.3933	39	FAT1(1.6808e-17,0.571)	FAT1(1.6808e-17,0.571)	FAT1(1.6808e-17,0.571)	NA	NA	NA	NA	NA	NA	No	NA	HGSVC,1KG-ONT	No	0.319	Yes	NA,NA	NA	NA
chr4:186631287	154568	DEL	392	0.8637	0.547	23	FAT1(1.6808e-17,0.571)	FAT1(1.6808e-17,0.571)	FAT1(1.6808e-17,0.571)	NA	NA	NA	NA	NA	NA	No	NA	HGSVC	No	0.132	Yes	NA,NA	NA	NA
chr4:186631735	154569	INS	56	0.9039	0.3373	92	FAT1(1.6808e-17,0.571)	FAT1(1.6808e-17,0.571)	FAT1(1.6808e-17,0.571)	NA	NA	NA	NA	NA	NA	No	NA	HPRC,HGSVC,1KG-ONT	No	0.692	Yes	NA,NA	NA	NA
chr4:186638762	154570	DEL	279	0.9412	0.2379	49	FAT1(1.6808e-17,0.571)	FAT1(1.6808e-17,0.571)	FAT1(1.6808e-17,0.571)	NA	NA	NA	NA	NA	NA	No	NA	HPRC,HGSVC,1KG-ONT	No	2.244	Yes	NA,NA	NA	NA
chr4:186651508	154571	INS	313	0.9564	0.3677	1	FAT1(1.6808e-17,0.571)	FAT1(1.6808e-17,0.571)	FAT1(1.6808e-17,0.571)	NA	NA	NA	NA	NA	NA	No	NA	HPRC	No	0.12	No	NA,NA	NA	NA
chr4:186659730	154572	INS	240	0.8007	0.6918	1	FAT1(1.6808e-17,0.571)	FAT1(1.6808e-17,0.571)	FAT1(1.6808e-17,0.571)	NA	NA	NA	NA	NA	NA	No	NA	NA	No	3.188	No	NA,NA	NA	NA
chr4:186659790	154573	DEL	60	0.9231	0.2934	9	FAT1(1.6808e-17,0.571)	FAT1(1.6808e-17,0.571)	FAT1(1.6808e-17,0.571)	NA	NA	NA	NA	NA	NA	No	ID=4-186659839-186659848-AC;MOTIFS=AC;STRUC=<TR2842716>	HPRC,HGSVC,1KG-ONT	No	0.217	Yes	NA,NA	NA	NA
chr4:186662232	154574	INS	331	0.9342	0.2539	5	FAT1(1.6808e-17,0.571)	FAT1(1.6808e-17,0.571)	FAT1(1.6808e-17,0.571)	NA	NA	NA	NA	NA	NA	No	NA	NA	No	0.692	Yes	NA,NA	NA	NA
chr4:186682526	154575	INS	53	0.8758	0.4557	1	FAT1(1.6808e-17,0.571)	FAT1(1.6808e-17,0.571)	FAT1(1.6808e-17,0.571)	NA	NA	NA	NA	NA	NA	No	NA	NA	No	0.692	No	NA,NA	NA	NA
chr4:186693362	154576	DEL	328	0.9112	0.3113	488	FAT1(1.6808e-17,0.571)	FAT1(1.6808e-17,0.571)	FAT1(1.6808e-17,0.571)	NA	NA	NA	NA	NA	enhancer,promoter	No	NA	HPRC,HGSVC,1KG-ONT	No	4.328	Yes	NA,NA	NA	NA
chr4:186701996	154577	DEL	117	0.8512	0.5472	2	FAT1(1.6808e-17,0.571)	FAT1(1.6808e-17,0.571)	FAT1(1.6808e-17,0.571)	NA	NA	NA	NA	NA	NA	No	NA	NA	No	5.715	No	NA,NA	NA	NA
chr4:186712825	154578	INS	73	0.899	0.351	538	FAT1(1.6808e-17,0.571)	FAT1(1.6808e-17,0.571)	FAT1(1.6808e-17,0.571)	NA	NA	NA	NA	NA	enhancer	No	NA	HPRC,HGSVC,1KG-ONT	No	1.628	Yes	NA,NA	NA	NA
chr4:186723801	154579	INS	52	0.8069	0.6653	3	FAT1(1.6808e-17,0.571)	FAT1(1.6808e-17,0.571)	FAT1(1.6808e-17,0.571)	NA	NA	NA	NA	NA	enhancer	No	ID=4-186723801-186723814-CCCGCGCCCTCTC;MOTIFS=CCCGCGCCCTCTC;STRUC=(CCCGCGCCCTCTC)n	NA	No	10.52	Yes	NA,NA	NA	NA
chr4:186729973	154580	INS	335	0.9545	0.1969	3	NA	NA	NA	NA	NA	NA	NA	NA	NA	No	NA	NA	No	9.605	Yes	NA,NA	NA	NA
chr4:186745626	154581	INS	52	0.9564	0.2925	1	NA	NA	NA	NA	NA	NA	NA	NA	NA	No	NA	HPRC	No	3.322	No	NA,NA	NA	NA
chr4:186799320	154582	INS	349	0.8644	0.507	1	NA	NA	NA	NA	NA	NA	NA	NA	NA	No	NA	NA	No	7.042	No	NA,NA	NA	NA
chr4:186821254	154583	INS	130	0.8956	0.3751	144	NA	NA	NA	NA	NA	NA	NA	NA	NA	No	ID=4-186821159-186821168-A,4-186821206-186821215-CAA,4-186821454-186821496-CCCACACACGAAAGGGTGTCT,4-186821605-186821627-CCCACACACGAAAGGGTGTCTC,4-186821713-186821755-CCCACACACGAAAGGGTTTCT;MOTIFS=CAA,CCCACACACGAAAGGGTGTCTC,A,CCCACACACGAAAGGGTTTCT,CCCACACACGAAAGGGTGTCT;STRUC=<VC189626>	HPRC,HGSVC	No	0.126	Yes	NA,NA	NA	NA
chr4:186821260	154584	INS	87	0.9073	0.3986	21	NA	NA	NA	NA	NA	NA	NA	NA	NA	No	ID=4-186821159-186821168-A,4-186821206-186821215-CAA,4-186821454-186821496-CCCACACACGAAAGGGTGTCT,4-186821605-186821627-CCCACACACGAAAGGGTGTCTC,4-186821713-186821755-CCCACACACGAAAGGGTTTCT;MOTIFS=CAA,CCCACACACGAAAGGGTGTCTC,A,CCCACACACGAAAGGGTTTCT,CCCACACACGAAAGGGTGTCT;STRUC=<VC189626>	HPRC,HGSVC,1KG-ONT	No	0.126	Yes	NA,NA	NA	NA
chr4:186821354	154585	INS	89	0.8336	0.6143	21	NA	NA	NA	NA	NA	NA	NA	NA	NA	No	ID=4-186821159-186821168-A,4-186821206-186821215-CAA,4-186821454-186821496-CCCACACACGAAAGGGTGTCT,4-186821605-186821627-CCCACACACGAAAGGGTGTCTC,4-186821713-186821755-CCCACACACGAAAGGGTTTCT;MOTIFS=CAA,CCCACACACGAAAGGGTGTCTC,A,CCCACACACGAAAGGGTTTCT,CCCACACACGAAAGGGTGTCT;STRUC=<VC189626>	HPRC,HGSVC,1KG-ONT	No	0.126	Yes	NA,NA	NA	NA
chr4:186821369	154586	INS	388	0.8981	0.4027	8	NA	NA	NA	NA	NA	NA	NA	NA	NA	No	ID=4-186821159-186821168-A,4-186821206-186821215-CAA,4-186821454-186821496-CCCACACACGAAAGGGTGTCT,4-186821605-186821627-CCCACACACGAAAGGGTGTCTC,4-186821713-186821755-CCCACACACGAAAGGGTTTCT;MOTIFS=CAA,CCCACACACGAAAGGGTGTCTC,A,CCCACACACGAAAGGGTTTCT,CCCACACACGAAAGGGTGTCT;STRUC=<VC189626>	HPRC,HGSVC,1KG-ONT	No	0.111	Yes	NA,NA	NA	NA
chr4:186821369	154587	DEL	85	0.9495	0.3093	23	NA	NA	NA	NA	NA	NA	NA	NA	NA	No	ID=4-186821159-186821168-A,4-186821206-186821215-CAA,4-186821454-186821496-CCCACACACGAAAGGGTGTCT,4-186821605-186821627-CCCACACACGAAAGGGTGTCTC,4-186821713-186821755-CCCACACACGAAAGGGTTTCT;MOTIFS=CAA,CCCACACACGAAAGGGTGTCTC,A,CCCACACACGAAAGGGTTTCT,CCCACACACGAAAGGGTGTCT;STRUC=<VC189626>	HPRC	No	5.663	Yes	NA,NA	NA	NA
chr4:186821382	154588	INS	522	0.9132	0.5679	3	NA	NA	NA	NA	NA	NA	NA	NA	NA	No	ID=4-186821159-186821168-A,4-186821206-186821215-CAA,4-186821454-186821496-CCCACACACGAAAGGGTGTCT,4-186821605-186821627-CCCACACACGAAAGGGTGTCTC,4-186821713-186821755-CCCACACACGAAAGGGTTTCT;MOTIFS=CAA,CCCACACACGAAAGGGTGTCTC,A,CCCACACACGAAAGGGTTTCT,CCCACACACGAAAGGGTGTCT;STRUC=<VC189626>	HPRC,HGSVC,1KG-ONT	No	0.111	Yes	NA,NA	NA	NA
chr4:186821390	154589	INS	217	0.9252	0.2801	49	NA	NA	NA	NA	NA	NA	NA	NA	NA	No	ID=4-186821159-186821168-A,4-186821206-186821215-CAA,4-186821454-186821496-CCCACACACGAAAGGGTGTCT,4-186821605-186821627-CCCACACACGAAAGGGTGTCTC,4-186821713-186821755-CCCACACACGAAAGGGTTTCT;MOTIFS=CAA,CCCACACACGAAAGGGTGTCTC,A,CCCACACACGAAAGGGTTTCT,CCCACACACGAAAGGGTGTCT;STRUC=<VC189626>	HPRC,HGSVC	No	0.111	Yes	NA,NA	NA	NA
chr4:186821390	154590	INS	66	0.8365	0.6122	2	NA	NA	NA	NA	NA	NA	NA	NA	NA	No	ID=4-186821159-186821168-A,4-186821206-186821215-CAA,4-186821454-186821496-CCCACACACGAAAGGGTGTCT,4-186821605-186821627-CCCACACACGAAAGGGTGTCTC,4-186821713-186821755-CCCACACACGAAAGGGTTTCT;MOTIFS=CAA,CCCACACACGAAAGGGTGTCTC,A,CCCACACACGAAAGGGTTTCT,CCCACACACGAAAGGGTGTCT;STRUC=<VC189626>	HPRC,HGSVC,1KG-ONT	No	0.111	Yes	NA,NA	NA	NA
chr4:186821390	154591	INS	195	0.8108	0.6941	20	NA	NA	NA	NA	NA	NA	NA	NA	NA	No	ID=4-186821159-186821168-A,4-186821206-186821215-CAA,4-186821454-186821496-CCCACACACGAAAGGGTGTCT,4-186821605-186821627-CCCACACACGAAAGGGTGTCTC,4-186821713-186821755-CCCACACACGAAAGGGTTTCT;MOTIFS=CAA,CCCACACACGAAAGGGTGTCTC,A,CCCACACACGAAAGGGTTTCT,CCCACACACGAAAGGGTGTCT;STRUC=<VC189626>	HPRC,HGSVC	No	0.111	Yes	NA,NA	NA	NA
chr4:186821390	154592	INS	259	0.8038	0.6952	19	NA	NA	NA	NA	NA	NA	NA	NA	NA	No	ID=4-186821159-186821168-A,4-186821206-186821215-CAA,4-186821454-186821496-CCCACACACGAAAGGGTGTCT,4-186821605-186821627-CCCACACACGAAAGGGTGTCTC,4-186821713-186821755-CCCACACACGAAAGGGTTTCT;MOTIFS=CAA,CCCACACACGAAAGGGTGTCTC,A,CCCACACACGAAAGGGTTTCT,CCCACACACGAAAGGGTGTCT;STRUC=<VC189626>	HPRC,HGSVC	No	0.111	Yes	NA,NA	NA	NA
chr4:186821390	154593	INS	66	0.8332	0.6244	7	NA	NA	NA	NA	NA	NA	NA	NA	NA	No	ID=4-186821159-186821168-A,4-186821206-186821215-CAA,4-186821454-186821496-CCCACACACGAAAGGGTGTCT,4-186821605-186821627-CCCACACACGAAAGGGTGTCTC,4-186821713-186821755-CCCACACACGAAAGGGTTTCT;MOTIFS=CAA,CCCACACACGAAAGGGTGTCTC,A,CCCACACACGAAAGGGTTTCT,CCCACACACGAAAGGGTGTCT;STRUC=<VC189626>	HPRC,HGSVC,1KG-ONT	No	0.111	No	NA,NA	NA	NA
chr4:186821390	154594	INS	131	0.8253	0.6404	499	NA	NA	NA	NA	NA	NA	NA	NA	NA	No	ID=4-186821159-186821168-A,4-186821206-186821215-CAA,4-186821454-186821496-CCCACACACGAAAGGGTGTCT,4-186821605-186821627-CCCACACACGAAAGGGTGTCTC,4-186821713-186821755-CCCACACACGAAAGGGTTTCT;MOTIFS=CAA,CCCACACACGAAAGGGTGTCTC,A,CCCACACACGAAAGGGTTTCT,CCCACACACGAAAGGGTGTCT;STRUC=<VC189626>	HPRC,HGSVC	No	0.111	Yes	NA,NA	NA	NA
chr4:186821390	154595	INS	174	0.8426	0.6518	36	NA	NA	NA	NA	NA	NA	NA	NA	NA	No	ID=4-186821159-186821168-A,4-186821206-186821215-CAA,4-186821454-186821496-CCCACACACGAAAGGGTGTCT,4-186821605-186821627-CCCACACACGAAAGGGTGTCTC,4-186821713-186821755-CCCACACACGAAAGGGTTTCT;MOTIFS=CAA,CCCACACACGAAAGGGTGTCTC,A,CCCACACACGAAAGGGTTTCT,CCCACACACGAAAGGGTGTCT;STRUC=<VC189626>	HPRC,HGSVC	No	0.111	Yes	NA,NA	NA	NA
chr4:186821390	154596	INS	241	0.7912	0.6996	15	NA	NA	NA	NA	NA	NA	NA	NA	NA	No	ID=4-186821159-186821168-A,4-186821206-186821215-CAA,4-186821454-186821496-CCCACACACGAAAGGGTGTCT,4-186821605-186821627-CCCACACACGAAAGGGTGTCTC,4-186821713-186821755-CCCACACACGAAAGGGTTTCT;MOTIFS=CAA,CCCACACACGAAAGGGTGTCTC,A,CCCACACACGAAAGGGTTTCT,CCCACACACGAAAGGGTGTCT;STRUC=<VC189626>	HPRC,HGSVC	No	0.111	Yes	NA,NA	NA	NA
chr4:186821390	154597	INS	108	0.9263	0.2969	7	NA	NA	NA	NA	NA	NA	NA	NA	NA	No	ID=4-186821159-186821168-A,4-186821206-186821215-CAA,4-186821454-186821496-CCCACACACGAAAGGGTGTCT,4-186821605-186821627-CCCACACACGAAAGGGTGTCTC,4-186821713-186821755-CCCACACACGAAAGGGTTTCT;MOTIFS=CAA,CCCACACACGAAAGGGTGTCTC,A,CCCACACACGAAAGGGTTTCT,CCCACACACGAAAGGGTGTCT;STRUC=<VC189626>	HPRC,HGSVC,1KG-ONT	No	0.111	No	NA,NA	NA	NA
chr4:186821402	154598	DEL	107	0.8221	0.6408	13	NA	NA	NA	NA	NA	NA	NA	NA	NA	No	ID=4-186821159-186821168-A,4-186821206-186821215-CAA,4-186821454-186821496-CCCACACACGAAAGGGTGTCT,4-186821605-186821627-CCCACACACGAAAGGGTGTCTC,4-186821713-186821755-CCCACACACGAAAGGGTTTCT;MOTIFS=CAA,CCCACACACGAAAGGGTGTCTC,A,CCCACACACGAAAGGGTTTCT,CCCACACACGAAAGGGTGTCT;STRUC=<VC189626>	HPRC	No	5.28	No	NA,NA	NA	NA
chr4:186821408	154599	INS	282	0.8335	0.6316	4	NA	NA	NA	NA	NA	NA	NA	NA	NA	No	ID=4-186821159-186821168-A,4-186821206-186821215-CAA,4-186821454-186821496-CCCACACACGAAAGGGTGTCT,4-186821605-186821627-CCCACACACGAAAGGGTGTCTC,4-186821713-186821755-CCCACACACGAAAGGGTTTCT;MOTIFS=CAA,CCCACACACGAAAGGGTGTCTC,A,CCCACACACGAAAGGGTTTCT,CCCACACACGAAAGGGTGTCT;STRUC=<VC189626>	HPRC,HGSVC,1KG-ONT	No	0.111	Yes	NA,NA	NA	NA
chr4:186821408	154600	DEL	258	0.8984	0.3743	56	NA	NA	NA	NA	NA	NA	NA	NA	NA	No	ID=4-186821159-186821168-A,4-186821206-186821215-CAA,4-186821454-186821496-CCCACACACGAAAGGGTGTCT,4-186821605-186821627-CCCACACACGAAAGGGTGTCTC,4-186821713-186821755-CCCACACACGAAAGGGTTTCT;MOTIFS=CAA,CCCACACACGAAAGGGTGTCTC,A,CCCACACACGAAAGGGTTTCT,CCCACACACGAAAGGGTGTCT;STRUC=<VC189626>	HPRC,HGSVC,1KG-ONT	No	5.515	Yes	NA,NA	NA	NA
chr4:186821411	154601	INS	125	0.8199	0.664	4	NA	NA	NA	NA	NA	NA	NA	NA	NA	No	ID=4-186821159-186821168-A,4-186821206-186821215-CAA,4-186821454-186821496-CCCACACACGAAAGGGTGTCT,4-186821605-186821627-CCCACACACGAAAGGGTGTCTC,4-186821713-186821755-CCCACACACGAAAGGGTTTCT;MOTIFS=CAA,CCCACACACGAAAGGGTGTCTC,A,CCCACACACGAAAGGGTTTCT,CCCACACACGAAAGGGTGTCT;STRUC=<VC189626>	HPRC,HGSVC,1KG-ONT	No	0.111	No	NA,NA	NA	NA
chr4:186821411	154602	INS	411	0.9368	0.2579	62	NA	NA	NA	NA	NA	NA	NA	NA	NA	No	ID=4-186821159-186821168-A,4-186821206-186821215-CAA,4-186821454-186821496-CCCACACACGAAAGGGTGTCT,4-186821605-186821627-CCCACACACGAAAGGGTGTCTC,4-186821713-186821755-CCCACACACGAAAGGGTTTCT;MOTIFS=CAA,CCCACACACGAAAGGGTGTCTC,A,CCCACACACGAAAGGGTTTCT,CCCACACACGAAAGGGTGTCT;STRUC=<VC189626>	HPRC,HGSVC,1KG-ONT	No	0.111	Yes	NA,NA	NA	NA
chr4:186821411	154603	INS	66	0.8316	0.6195	3	NA	NA	NA	NA	NA	NA	NA	NA	NA	No	ID=4-186821159-186821168-A,4-186821206-186821215-CAA,4-186821454-186821496-CCCACACACGAAAGGGTGTCT,4-186821605-186821627-CCCACACACGAAAGGGTGTCTC,4-186821713-186821755-CCCACACACGAAAGGGTTTCT;MOTIFS=CAA,CCCACACACGAAAGGGTGTCTC,A,CCCACACACGAAAGGGTTTCT,CCCACACACGAAAGGGTGTCT;STRUC=<VC189626>	HPRC,HGSVC,1KG-ONT	No	0.111	No	NA,NA	NA	NA
chr4:186821411	154604	INS	198	0.8589	0.5511	14	NA	NA	NA	NA	NA	NA	NA	NA	NA	No	ID=4-186821159-186821168-A,4-186821206-186821215-CAA,4-186821454-186821496-CCCACACACGAAAGGGTGTCT,4-186821605-186821627-CCCACACACGAAAGGGTGTCTC,4-186821713-186821755-CCCACACACGAAAGGGTTTCT;MOTIFS=CAA,CCCACACACGAAAGGGTGTCTC,A,CCCACACACGAAAGGGTTTCT,CCCACACACGAAAGGGTGTCT;STRUC=<VC189626>	HPRC,HGSVC	No	0.111	Yes	NA,NA	NA	NA
chr4:186821411	154605	DEL	279	0.8292	0.6948	38	NA	NA	NA	NA	NA	NA	NA	NA	NA	No	ID=4-186821159-186821168-A,4-186821206-186821215-CAA,4-186821454-186821496-CCCACACACGAAAGGGTGTCT,4-186821605-186821627-CCCACACACGAAAGGGTGTCTC,4-186821713-186821755-CCCACACACGAAAGGGTTTCT;MOTIFS=CAA,CCCACACACGAAAGGGTGTCTC,A,CCCACACACGAAAGGGTTTCT,CCCACACACGAAAGGGTGTCT;STRUC=<VC189626>	HPRC,HGSVC,1KG-ONT	No	5.723	Yes	NA,NA	NA	NA
chr4:186821429	154606	INS	65	0.8142	0.667	1	NA	NA	NA	NA	NA	NA	NA	NA	NA	No	ID=4-186821159-186821168-A,4-186821206-186821215-CAA,4-186821454-186821496-CCCACACACGAAAGGGTGTCT,4-186821605-186821627-CCCACACACGAAAGGGTGTCTC,4-186821713-186821755-CCCACACACGAAAGGGTTTCT;MOTIFS=CAA,CCCACACACGAAAGGGTGTCTC,A,CCCACACACGAAAGGGTTTCT,CCCACACACGAAAGGGTGTCT;STRUC=<VC189626>	HPRC,HGSVC,1KG-ONT	No	0.111	Yes	NA,NA	NA	NA
chr4:186821454	154607	INS	65	0.8502	0.5904	2	NA	NA	NA	NA	NA	NA	NA	NA	NA	No	ID=4-186821159-186821168-A,4-186821206-186821215-CAA,4-186821454-186821496-CCCACACACGAAAGGGTGTCT,4-186821605-186821627-CCCACACACGAAAGGGTGTCTC,4-186821713-186821755-CCCACACACGAAAGGGTTTCT;MOTIFS=CAA,CCCACACACGAAAGGGTGTCTC,A,CCCACACACGAAAGGGTTTCT,CCCACACACGAAAGGGTGTCT;STRUC=<VC189626>	HPRC,HGSVC,1KG-ONT	No	0.111	Yes	NA,NA	NA	NA
chr4:186821454	154608	INS	562	0.818	0.6474	47	NA	NA	NA	NA	NA	NA	NA	NA	NA	No	ID=4-186821159-186821168-A,4-186821206-186821215-CAA,4-186821454-186821496-CCCACACACGAAAGGGTGTCT,4-186821605-186821627-CCCACACACGAAAGGGTGTCTC,4-186821713-186821755-CCCACACACGAAAGGGTTTCT;MOTIFS=CAA,CCCACACACGAAAGGGTGTCTC,A,CCCACACACGAAAGGGTTTCT,CCCACACACGAAAGGGTGTCT;STRUC=<VC189626>	HPRC,HGSVC,1KG-ONT	No	0.111	Yes	NA,NA	NA	NA
chr4:186821472	154609	INS	107	0.8334	0.6013	58	NA	NA	NA	NA	NA	NA	NA	NA	NA	No	ID=4-186821159-186821168-A,4-186821206-186821215-CAA,4-186821454-186821496-CCCACACACGAAAGGGTGTCT,4-186821605-186821627-CCCACACACGAAAGGGTGTCTC,4-186821713-186821755-CCCACACACGAAAGGGTTTCT;MOTIFS=CAA,CCCACACACGAAAGGGTGTCTC,A,CCCACACACGAAAGGGTTTCT,CCCACACACGAAAGGGTGTCT;STRUC=<VC189626>	HPRC,HGSVC,1KG-ONT	No	0.111	Yes	NA,NA	NA	NA
chr4:186821497	154610	INS	452	0.8958	0.3659	84	NA	NA	NA	NA	NA	NA	NA	NA	NA	No	ID=4-186821159-186821168-A,4-186821206-186821215-CAA,4-186821454-186821496-CCCACACACGAAAGGGTGTCT,4-186821605-186821627-CCCACACACGAAAGGGTGTCTC,4-186821713-186821755-CCCACACACGAAAGGGTTTCT;MOTIFS=CAA,CCCACACACGAAAGGGTGTCTC,A,CCCACACACGAAAGGGTTTCT,CCCACACACGAAAGGGTGTCT;STRUC=<VC189626>	HPRC,HGSVC,1KG-ONT	No	0.03	Yes	NA,NA	NA	NA
chr4:186821497	154611	INS	409	0.8235	0.6405	254	NA	NA	NA	NA	NA	NA	NA	NA	NA	No	ID=4-186821159-186821168-A,4-186821206-186821215-CAA,4-186821454-186821496-CCCACACACGAAAGGGTGTCT,4-186821605-186821627-CCCACACACGAAAGGGTGTCTC,4-186821713-186821755-CCCACACACGAAAGGGTTTCT;MOTIFS=CAA,CCCACACACGAAAGGGTGTCTC,A,CCCACACACGAAAGGGTTTCT,CCCACACACGAAAGGGTGTCT;STRUC=<VC189626>	HPRC,HGSVC,1KG-ONT	No	0.03	Yes	NA,NA	NA	NA
chr4:186821497	154612	INS	860	0.858	0.5965	10	NA	NA	NA	NA	NA	NA	NA	NA	NA	No	ID=4-186821159-186821168-A,4-186821206-186821215-CAA,4-186821454-186821496-CCCACACACGAAAGGGTGTCT,4-186821605-186821627-CCCACACACGAAAGGGTGTCTC,4-186821713-186821755-CCCACACACGAAAGGGTTTCT;MOTIFS=CAA,CCCACACACGAAAGGGTGTCTC,A,CCCACACACGAAAGGGTTTCT,CCCACACACGAAAGGGTGTCT;STRUC=<VC189626>	HGSVC	No	0.03	Yes	NA,NA	NA	NA
chr4:186821507	154614	INS	625	0.8577	0.6169	34	NA	NA	NA	NA	NA	NA	NA	NA	NA	No	ID=4-186821159-186821168-A,4-186821206-186821215-CAA,4-186821454-186821496-CCCACACACGAAAGGGTGTCT,4-186821605-186821627-CCCACACACGAAAGGGTGTCTC,4-186821713-186821755-CCCACACACGAAAGGGTTTCT;MOTIFS=CAA,CCCACACACGAAAGGGTGTCTC,A,CCCACACACGAAAGGGTTTCT,CCCACACACGAAAGGGTGTCT;STRUC=<VC189626>	HPRC,HGSVC,1KG-ONT	No	0.03	Yes	NA,NA	NA	NA
chr4:186821507	154616	INS	1337	0.8317	0.6398	2	NA	NA	NA	NA	NA	NA	NA	NA	NA	No	ID=4-186821159-186821168-A,4-186821206-186821215-CAA,4-186821454-186821496-CCCACACACGAAAGGGTGTCT,4-186821605-186821627-CCCACACACGAAAGGGTGTCTC,4-186821713-186821755-CCCACACACGAAAGGGTTTCT;MOTIFS=CAA,CCCACACACGAAAGGGTGTCTC,A,CCCACACACGAAAGGGTTTCT,CCCACACACGAAAGGGTGTCT;STRUC=<VC189626>	NA	No	0.03	Yes	NA,NA	NA	NA
chr4:186821507	154615	INS	495	0.8114	0.6693	22	NA	NA	NA	NA	NA	NA	NA	NA	NA	No	ID=4-186821159-186821168-A,4-186821206-186821215-CAA,4-186821454-186821496-CCCACACACGAAAGGGTGTCT,4-186821605-186821627-CCCACACACGAAAGGGTGTCTC,4-186821713-186821755-CCCACACACGAAAGGGTTTCT;MOTIFS=CAA,CCCACACACGAAAGGGTGTCTC,A,CCCACACACGAAAGGGTTTCT,CCCACACACGAAAGGGTGTCT;STRUC=<VC189626>	HPRC,HGSVC,1KG-ONT	No	0.03	Yes	NA,NA	NA	NA
chr4:186821507	154613	INS	668	0.8527	0.5442	14	NA	NA	NA	NA	NA	NA	NA	NA	NA	No	ID=4-186821159-186821168-A,4-186821206-186821215-CAA,4-186821454-186821496-CCCACACACGAAAGGGTGTCT,4-186821605-186821627-CCCACACACGAAAGGGTGTCTC,4-186821713-186821755-CCCACACACGAAAGGGTTTCT;MOTIFS=CAA,CCCACACACGAAAGGGTGTCTC,A,CCCACACACGAAAGGGTTTCT,CCCACACACGAAAGGGTGTCT;STRUC=<VC189626>	HPRC,HGSVC	No	0.03	Yes	NA,NA	NA	NA
chr4:186821531	154617	INS	366	0.8602	0.4863	85	NA	NA	NA	NA	NA	NA	NA	NA	NA	No	ID=4-186821159-186821168-A,4-186821206-186821215-CAA,4-186821454-186821496-CCCACACACGAAAGGGTGTCT,4-186821605-186821627-CCCACACACGAAAGGGTGTCTC,4-186821713-186821755-CCCACACACGAAAGGGTTTCT;MOTIFS=CAA,CCCACACACGAAAGGGTGTCTC,A,CCCACACACGAAAGGGTTTCT,CCCACACACGAAAGGGTGTCT;STRUC=<VC189626>	HPRC,HGSVC,1KG-ONT	No	0.03	Yes	NA,NA	NA	NA
chr4:186821533	154618	INS	752	0.8345	0.6148	13	NA	NA	NA	NA	NA	NA	NA	NA	NA	No	ID=4-186821159-186821168-A,4-186821206-186821215-CAA,4-186821454-186821496-CCCACACACGAAAGGGTGTCT,4-186821605-186821627-CCCACACACGAAAGGGTGTCTC,4-186821713-186821755-CCCACACACGAAAGGGTTTCT;MOTIFS=CAA,CCCACACACGAAAGGGTGTCTC,A,CCCACACACGAAAGGGTTTCT,CCCACACACGAAAGGGTGTCT;STRUC=<VC189626>	HGSVC	No	0.03	Yes	NA,NA	NA	NA
chr4:186821541	154619	INS	67	0.8341	0.6238	4	NA	NA	NA	NA	NA	NA	NA	NA	NA	No	ID=4-186821159-186821168-A,4-186821206-186821215-CAA,4-186821454-186821496-CCCACACACGAAAGGGTGTCT,4-186821605-186821627-CCCACACACGAAAGGGTGTCTC,4-186821713-186821755-CCCACACACGAAAGGGTTTCT;MOTIFS=CAA,CCCACACACGAAAGGGTGTCTC,A,CCCACACACGAAAGGGTTTCT,CCCACACACGAAAGGGTGTCT;STRUC=<VC189626>	HPRC,HGSVC,1KG-ONT	No	0.037	No	NA,NA	NA	NA
chr4:186821541	154620	INS	305	0.8115	0.6841	6	NA	NA	NA	NA	NA	NA	NA	NA	NA	No	ID=4-186821159-186821168-A,4-186821206-186821215-CAA,4-186821454-186821496-CCCACACACGAAAGGGTGTCT,4-186821605-186821627-CCCACACACGAAAGGGTGTCTC,4-186821713-186821755-CCCACACACGAAAGGGTTTCT;MOTIFS=CAA,CCCACACACGAAAGGGTGTCTC,A,CCCACACACGAAAGGGTTTCT,CCCACACACGAAAGGGTGTCT;STRUC=<VC189626>	HPRC,HGSVC,1KG-ONT	No	0.037	No	NA,NA	NA	NA
chr4:186821542	154621	INS	169	0.8799	0.6701	2	NA	NA	NA	NA	NA	NA	NA	NA	NA	No	ID=4-186821159-186821168-A,4-186821206-186821215-CAA,4-186821454-186821496-CCCACACACGAAAGGGTGTCT,4-186821605-186821627-CCCACACACGAAAGGGTGTCTC,4-186821713-186821755-CCCACACACGAAAGGGTTTCT;MOTIFS=CAA,CCCACACACGAAAGGGTGTCTC,A,CCCACACACGAAAGGGTTTCT,CCCACACACGAAAGGGTGTCT;STRUC=<VC189626>	HPRC,HGSVC	No	0.037	Yes	NA,NA	NA	NA
chr4:186821563	154622	INS	320	0.8791	0.4788	33	NA	NA	NA	NA	NA	NA	NA	NA	NA	No	ID=4-186821159-186821168-A,4-186821206-186821215-CAA,4-186821454-186821496-CCCACACACGAAAGGGTGTCT,4-186821605-186821627-CCCACACACGAAAGGGTGTCTC,4-186821713-186821755-CCCACACACGAAAGGGTTTCT;MOTIFS=CAA,CCCACACACGAAAGGGTGTCTC,A,CCCACACACGAAAGGGTTTCT,CCCACACACGAAAGGGTGTCT;STRUC=<VC189626>	HPRC,HGSVC,1KG-ONT	No	0.03	Yes	NA,NA	NA	NA
chr4:186821563	154623	INS	85	0.941	0.2245	3	NA	NA	NA	NA	NA	NA	NA	NA	NA	No	ID=4-186821159-186821168-A,4-186821206-186821215-CAA,4-186821454-186821496-CCCACACACGAAAGGGTGTCT,4-186821605-186821627-CCCACACACGAAAGGGTGTCTC,4-186821713-186821755-CCCACACACGAAAGGGTTTCT;MOTIFS=CAA,CCCACACACGAAAGGGTGTCTC,A,CCCACACACGAAAGGGTTTCT,CCCACACACGAAAGGGTGTCT;STRUC=<VC189626>	HPRC,HGSVC,1KG-ONT	No	0.03	No	NA,NA	NA	NA
chr4:186821623	154624	INS	151	0.8435	0.6053	85	NA	NA	NA	NA	NA	NA	NA	NA	NA	No	ID=4-186821159-186821168-A,4-186821206-186821215-CAA,4-186821454-186821496-CCCACACACGAAAGGGTGTCT,4-186821605-186821627-CCCACACACGAAAGGGTGTCTC,4-186821713-186821755-CCCACACACGAAAGGGTTTCT;MOTIFS=CAA,CCCACACACGAAAGGGTGTCTC,A,CCCACACACGAAAGGGTTTCT,CCCACACACGAAAGGGTGTCT;STRUC=<VC189626>	HPRC,HGSVC	No	0.03	Yes	NA,NA	NA	NA
chr4:186821642	154626	INS	346	0.8453	0.644	8	NA	NA	NA	NA	NA	NA	NA	NA	NA	No	ID=4-186821159-186821168-A,4-186821206-186821215-CAA,4-186821454-186821496-CCCACACACGAAAGGGTGTCT,4-186821605-186821627-CCCACACACGAAAGGGTGTCTC,4-186821713-186821755-CCCACACACGAAAGGGTTTCT;MOTIFS=CAA,CCCACACACGAAAGGGTGTCTC,A,CCCACACACGAAAGGGTTTCT,CCCACACACGAAAGGGTGTCT;STRUC=<VC189626>	HPRC,HGSVC,1KG-ONT	No	0.03	Yes	NA,NA	NA	NA
chr4:186821666	154627	INS	301	0.866	0.49	5	NA	NA	NA	NA	NA	NA	NA	NA	NA	No	ID=4-186821159-186821168-A,4-186821206-186821215-CAA,4-186821454-186821496-CCCACACACGAAAGGGTGTCT,4-186821605-186821627-CCCACACACGAAAGGGTGTCTC,4-186821713-186821755-CCCACACACGAAAGGGTTTCT;MOTIFS=CAA,CCCACACACGAAAGGGTGTCTC,A,CCCACACACGAAAGGGTTTCT,CCCACACACGAAAGGGTGTCT;STRUC=<VC189626>	HPRC,HGSVC,1KG-ONT	No	0.03	No	NA,NA	NA	NA
chr4:186821679	154628	INS	172	0.8438	0.5687	19	NA	NA	NA	NA	NA	NA	NA	NA	NA	No	ID=4-186821159-186821168-A,4-186821206-186821215-CAA,4-186821454-186821496-CCCACACACGAAAGGGTGTCT,4-186821605-186821627-CCCACACACGAAAGGGTGTCTC,4-186821713-186821755-CCCACACACGAAAGGGTTTCT;MOTIFS=CAA,CCCACACACGAAAGGGTGTCTC,A,CCCACACACGAAAGGGTTTCT,CCCACACACGAAAGGGTGTCT;STRUC=<VC189626>	HPRC,HGSVC	No	0.03	Yes	NA,NA	NA	NA
chr4:186821685	154629	INS	84	0.9018	0.3734	4	NA	NA	NA	NA	NA	NA	NA	NA	NA	No	ID=4-186821159-186821168-A,4-186821206-186821215-CAA,4-186821454-186821496-CCCACACACGAAAGGGTGTCT,4-186821605-186821627-CCCACACACGAAAGGGTGTCTC,4-186821713-186821755-CCCACACACGAAAGGGTTTCT;MOTIFS=CAA,CCCACACACGAAAGGGTGTCTC,A,CCCACACACGAAAGGGTTTCT,CCCACACACGAAAGGGTGTCT;STRUC=<VC189626>	HPRC,HGSVC,1KG-ONT	No	0.03	No	NA,NA	NA	NA
chr4:186821685	154630	INS	89	0.8371	0.5822	9	NA	NA	NA	NA	NA	NA	NA	NA	NA	No	ID=4-186821159-186821168-A,4-186821206-186821215-CAA,4-186821454-186821496-CCCACACACGAAAGGGTGTCT,4-186821605-186821627-CCCACACACGAAAGGGTGTCTC,4-186821713-186821755-CCCACACACGAAAGGGTTTCT;MOTIFS=CAA,CCCACACACGAAAGGGTGTCTC,A,CCCACACACGAAAGGGTTTCT,CCCACACACGAAAGGGTGTCT;STRUC=<VC189626>	HPRC,HGSVC,1KG-ONT	No	0.03	Yes	NA,NA	NA	NA
chr4:186821691	154631	INS	517	0.8914	0.3972	5	NA	NA	NA	NA	NA	NA	NA	NA	NA	No	ID=4-186821159-186821168-A,4-186821206-186821215-CAA,4-186821454-186821496-CCCACACACGAAAGGGTGTCT,4-186821605-186821627-CCCACACACGAAAGGGTGTCTC,4-186821713-186821755-CCCACACACGAAAGGGTTTCT;MOTIFS=CAA,CCCACACACGAAAGGGTGTCTC,A,CCCACACACGAAAGGGTTTCT,CCCACACACGAAAGGGTGTCT;STRUC=<VC189626>	HPRC,HGSVC,1KG-ONT	No	0.03	Yes	NA,NA	NA	NA
chr4:186821725	154632	INS	129	0.8034	0.6765	30	NA	NA	NA	NA	NA	NA	NA	NA	NA	No	ID=4-186821159-186821168-A,4-186821206-186821215-CAA,4-186821454-186821496-CCCACACACGAAAGGGTGTCT,4-186821605-186821627-CCCACACACGAAAGGGTGTCTC,4-186821713-186821755-CCCACACACGAAAGGGTTTCT;MOTIFS=CAA,CCCACACACGAAAGGGTGTCTC,A,CCCACACACGAAAGGGTTTCT,CCCACACACGAAAGGGTGTCT;STRUC=<VC189626>	HPRC,HGSVC	No	0.03	Yes	NA,NA	NA	NA
chr4:186821734	154633	INS	108	0.8414	0.6071	43	NA	NA	NA	NA	NA	NA	NA	NA	NA	No	ID=4-186821159-186821168-A,4-186821206-186821215-CAA,4-186821454-186821496-CCCACACACGAAAGGGTGTCT,4-186821605-186821627-CCCACACACGAAAGGGTGTCTC,4-186821713-186821755-CCCACACACGAAAGGGTTTCT;MOTIFS=CAA,CCCACACACGAAAGGGTGTCTC,A,CCCACACACGAAAGGGTTTCT,CCCACACACGAAAGGGTGTCT;STRUC=<VC189626>	HPRC,HGSVC,1KG-ONT	No	0.111	Yes	NA,NA	NA	NA
chr4:186874543	154634	DEL	320	0.9562	0.2115	1061	NA	NA	NA	NA	NA	NA	NA	NA	NA	No	ID=4-186874555-186874583-T,4-186875004-186875016-TGG;MOTIFS=TGG,T;STRUC=<VC189634>	HPRC,HGSVC,1KG-ONT	No	0.275	Yes	NA,NA	NA	NA
chr4:186877522	154635	DEL	60	0.8586	0.5189	51	NA	NA	NA	NA	NA	NA	NA	NA	NA	No	ID=4-186877411-186877421-GT,4-186877448-186877457-TG,4-186877524-186877535-TG,4-186877554-186877563-TG,4-186877574-186877583-TG,4-186877618-186877627-TG,4-186877638-186877647-TG,4-186877668-186877679-TG,4-186877682-186877694-TG;MOTIFS=TG,GT;STRUC=<VC189636>,ID=4-186877522-186877540-TATGTG;MOTIFS=TATGTG;STRUC=<TR2843031>	HPRC,HGSVC,1KG-ONT	No	2.643	Yes	NA,NA	NA	NA
chr4:186889153	154636	INS	60	0.8509	0.595	51	NA	NA	NA	NA	NA	NA	NA	NA	promoter	No	NA	HPRC,HGSVC,1KG-ONT	No	2.972	Yes	NA,NA	NA	NA
chr4:186889153	154637	DEL	60	0.8679	0.4993	8	NA	NA	NA	NA	NA	NA	NA	NA	promoter	No	ID=4-186889153-186889245-CGCCTTCCTGCCACTCCTCC;MOTIFS=CGCCTTCCTGCCACTCCTCC;STRUC=<TR2843044>	NA	No	0.21	Yes	NA,NA	NA	NA
chr4:186905362	154638	DEL	80	0.8959	0.3853	8	NA	NA	NA	NA	NA	NA	NA	NA	NA	No	ID=4-186905207-186905219-TTTC,4-186905226-186905236-TTTTC,4-186905258-186905275-TTTC,4-186905272-186905281-TC,4-186905307-186905320-TTTC,4-186905351-186905364-TTCT,4-186905377-186905412-CTTC,4-186905409-186905441-CTTT,4-186905438-186905449-T,4-186905446-186905461-TTTC;MOTIFS=TC,TTTTC,CTTT,T,TTTC,CTTC,TTCT;STRUC=<VC189639>	HGSVC	No	1.37	No	NA,NA	NA	NA
chr4:186905365	154639	DEL	52	0.8281	0.6968	44	NA	NA	NA	NA	NA	NA	NA	NA	NA	No	ID=4-186905207-186905219-TTTC,4-186905226-186905236-TTTTC,4-186905258-186905275-TTTC,4-186905272-186905281-TC,4-186905307-186905320-TTTC,4-186905351-186905364-TTCT,4-186905377-186905412-CTTC,4-186905409-186905441-CTTT,4-186905438-186905449-T,4-186905446-186905461-TTTC;MOTIFS=TC,TTTTC,CTTT,T,TTTC,CTTC,TTCT;STRUC=<VC189639>	1KG-ONT	No	0.977	Yes	NA,NA	NA	NA
chr4:186922523	154640	DEL	6729	0.8312	0.6355	25	NA	NA	NA	NA	NA	NA	NA	NA	open_chromatin_region	No	ID=4-186923099-186923115-T;MOTIFS=T;STRUC=<TR2843074>,ID=4-186924447-186924460-GA;MOTIFS=GA;STRUC=<TR2843075>,ID=4-186924838-186924848-TG,4-186924854-186924866-TG,4-186924872-186924878-TG,4-186924908-186924916-TG,4-186924964-186924974-TG,4-186924990-186925000-TG,4-186925020-186925030-TG,4-186925060-186925070-TG,4-186925076-186925086-TG,4-186925046-186925115-TGTGTGTGCATGTTTG,4-186925092-186925102-TG,4-186925121-186925134-GT,4-186925140-186925153-TG,4-186925172-186925183-TC;MOTIFS=TGTGTGTGCATGTTTG,TC,TG,GT;STRUC=<VC189643>,ID=4-186925650-186925662-AT;MOTIFS=AT;STRUC=<TR2843076>,ID=4-186925817-186925827-AGC;MOTIFS=AGC;STRUC=<TR2843077>,ID=4-186925878-186925887-TA;MOTIFS=TA;STRUC=<TR2843078>,ID=4-186926120-186926129-TA;MOTIFS=TA;STRUC=<TR2843079>,ID=4-186926134-186926143-TA;MOTIFS=TA;STRUC=<TR2843080>,ID=4-186926138-186926153-TATAT;MOTIFS=TATAT;STRUC=(TATAT)n,ID=4-186926394-186926403-TA;MOTIFS=TA;STRUC=<TR2843081>,ID=4-186926414-186926425-TA;MOTIFS=TA;STRUC=<TR2843082>,ID=4-186926463-186926475-T;MOTIFS=T;STRUC=<TR2843083>,ID=4-186926604-186926613-CCA;MOTIFS=CCA;STRUC=<TR2843084>,ID=4-186927262-186927271-ATT;MOTIFS=ATT;STRUC=<TR2843085>,ID=4-186927424-186927433-ATT;MOTIFS=ATT;STRUC=<TR2843086>,ID=4-186927643-186927653-AGC;MOTIFS=AGC;STRUC=<TR2843087>,ID=4-186928005-186928015-TAT,4-186928046-186928056-ATT;MOTIFS=TAT,ATT;STRUC=<VC189645>,ID=4-186928726-186928734-CTGT;MOTIFS=CTGT;STRUC=<TR2843088>,ID=4-186928804-186928814-T;MOTIFS=T;STRUC=<TR2843089>,ID=4-186928828-186928838-T;MOTIFS=T;STRUC=<TR2843090>	HPRC,HGSVC,1KG-ONT	No	4.224	Yes	NA,NA	NA	NA
chr4:186924828	154641	DEL	70	0.8432	0.6086	131	NA	NA	NA	NA	NA	NA	NA	NA	NA	No	ID=4-186924838-186924848-TG,4-186924854-186924866-TG,4-186924872-186924878-TG,4-186924908-186924916-TG,4-186924964-186924974-TG,4-186924990-186925000-TG,4-186925020-186925030-TG,4-186925060-186925070-TG,4-186925076-186925086-TG,4-186925046-186925115-TGTGTGTGCATGTTTG,4-186925092-186925102-TG,4-186925121-186925134-GT,4-186925140-186925153-TG,4-186925172-186925183-TC;MOTIFS=TGTGTGTGCATGTTTG,TC,TG,GT;STRUC=<VC189643>	HPRC,HGSVC,1KG-ONT	No	0.795	Yes	NA,NA	NA	NA
chr4:186926305	154642	INS	211	0.8762	0.4398	11	NA	NA	NA	NA	NA	NA	NA	NA	NA	No	NA	NA	No	1.666	Yes	NA,NA	NA	NA
chr4:186929557	154643	DEL	134	0.8652	0.5755	188	NA	NA	NA	NA	NA	NA	NA	NA	NA	No	NA	HPRC,HGSVC,1KG-ONT	No	0.29	Yes	NA,NA	NA	NA
chr4:186929681	154644	DEL	132	0.9478	0.2348	88	NA	NA	NA	NA	NA	NA	NA	NA	NA	No	NA	HPRC,HGSVC,1KG-ONT	No	0.23	Yes	NA,NA	NA	NA
chr4:186929804	154645	INS	133	0.8386	0.6016	5	NA	NA	NA	NA	NA	NA	NA	NA	NA	No	NA	NA	No	0.056	Yes	NA,NA	NA	NA
chr4:186958144	154647	INS	86	0.8821	0.4353	509	NA	NA	NA	NA	NA	NA	NA	NA	enhancer	No	NA	HPRC,HGSVC,1KG-ONT	No	9.701	Yes	NA,NA	NA	NA
chr4:186958144	154646	INS	86	0.9287	0.2874	409	NA	NA	NA	NA	NA	NA	NA	NA	enhancer	No	NA	HPRC,HGSVC,1KG-ONT	No	9.701	Yes	NA,NA	NA	NA
chr4:186959339	154649	DEL	7960	0.9071	0.6228	23	NA	NA	NA	NA	NA	NA	NA	NA	NA	Yes	NA	HPRC,HGSVC	No	1.323	No	NA,NA	NA	NA
chr4:186959369	154654	DEL	9072	0.8825	0.4266	20	NA	NA	NA	NA	NA	NA	NA	NA	NA	Yes	NA	HPRC,HGSVC	No	2.443	No	NA,NA	NA	NA
chr4:186959429	154658	DEL	350	0.8649	0.6702	1	NA	NA	NA	NA	NA	NA	NA	NA	NA	Yes	NA	HPRC,HGSVC	No	0.211	No	NA,NA	NA	NA
chr4:186959604	154663	DEL	3160	0.8193	0.6413	1	NA	NA	NA	NA	NA	NA	NA	NA	NA	Yes	NA	HPRC,HGSVC,1KG-ONT	No	0.428	No	NA,NA	NA	NA
chr4:186960159	154674	INS	351	0.867	0.5018	3	NA	NA	NA	NA	NA	NA	NA	NA	NA	Yes	NA	HPRC,HGSVC	No	0.692	Yes	NA,NA	NA	NA
chr4:186960190	154676	DEL	57	0.8211	0.6415	1	NA	NA	NA	NA	NA	NA	NA	NA	NA	Yes	NA	HGSVC	No	0.55	No	NA,NA	NA	NA
chr4:186960530	154681	INS	58	0.8395	0.5833	2	NA	NA	NA	NA	NA	NA	NA	NA	NA	Yes	NA	HPRC,HGSVC	No	0.692	No	NA,NA	NA	NA
chr4:186960985	154688	INS	60	0.8199	0.6644	1	NA	NA	NA	NA	NA	NA	NA	NA	NA	Yes	NA	HPRC,HGSVC	No	0.692	No	NA,NA	NA	NA
chr4:186960988	154689	DEL	7141	0.8294	0.6015	10	NA	NA	NA	NA	NA	NA	NA	NA	NA	Yes	NA	HPRC,HGSVC	No	0.256	No	NA,NA	NA	NA
chr4:186961925	154697	INS	8324	0.887	0.4312	1	NA	NA	NA	NA	NA	NA	NA	NA	NA	Yes	NA	NA	No	0.692	No	NA,NA	NA	NA
chr4:186962281	154699	DEL	6613	0.8559	0.5264	3	NA	NA	NA	NA	NA	NA	NA	NA	NA	Yes	NA	HPRC,HGSVC	No	0.309	No	NA,NA	NA	NA
chr4:186962940	154707	DEL	7548	0.9147	0.3121	1	NA	NA	NA	NA	NA	NA	NA	NA	NA	Yes	ID=4-186972917-186972926-GAG;MOTIFS=GAG;STRUC=(GAG)n	HPRC,HGSVC	No	0.442	No	NA,NA	NA	NA
chr4:186962941	154709	DEL	3861	0.8524	0.5717	1	NA	NA	NA	NA	NA	NA	NA	NA	NA	Yes	NA	HPRC,HGSVC,1KG-ONT	No	1.142	No	NA,NA	NA	NA
chr4:186964449	154717	INS	2927	0.8179	0.6876	1	NA	NA	NA	NA	NA	NA	NA	NA	NA	Yes	NA	NA	No	0.692	No	NA,NA	NA	NA
chr4:186964757	154721	INS	1462	0.8088	0.673	1	NA	NA	NA	NA	NA	NA	NA	NA	NA	Yes	NA	NA	No	0.692	No	NA,NA	NA	NA
chr4:186966643	154731	INS	4995	0.884	0.6783	1	NA	NA	NA	NA	NA	NA	NA	NA	NA	Yes	NA	NA	No	5.115	No	NA,NA	NA	NA
chr4:186970000	154745	DEL	645	0.8394	0.6182	4	NA	NA	NA	NA	NA	NA	NA	NA	NA	Yes	ID=4-186972917-186972926-GAG;MOTIFS=GAG;STRUC=(GAG)n	HPRC,HGSVC	No	0.333	Yes	NA,NA	NA	NA
chr4:186970000	154744	DEL	468	0.8472	0.6986	1	NA	NA	NA	NA	NA	NA	NA	NA	NA	Yes	ID=4-186972917-186972926-GAG;MOTIFS=GAG;STRUC=(GAG)n	HPRC,HGSVC	No	0.399	No	NA,NA	NA	NA
chr4:186970645	154754	DEL	2753	0.7913	0.6991	11	NA	NA	NA	NA	NA	NA	NA	NA	NA	Yes	ID=4-186972917-186972926-GAG;MOTIFS=GAG;STRUC=(GAG)n	HPRC,HGSVC,1KG-ONT	No	0.248	No	NA,NA	NA	NA
chr4:186971601	154763	INS	998	0.8397	0.5854	2	NA	NA	NA	NA	NA	NA	NA	NA	NA	Yes	ID=4-186972917-186972926-GAG;MOTIFS=GAG;STRUC=(GAG)n	HPRC	No	4.971	No	NA,NA	NA	NA
chr4:186971820	154766	DEL	1173	0.9014	0.584	10	NA	NA	NA	NA	NA	NA	NA	NA	NA	Yes	ID=4-186972917-186972926-GAG;MOTIFS=GAG;STRUC=(GAG)n	HPRC,HGSVC,1KG-ONT	No	0.227	No	NA,NA	NA	NA
chr4:186973243	154787	DEL	117	0.8702	0.6536	1	NA	NA	NA	NA	NA	NA	NA	NA	NA	Yes	ID=4-186972917-186972926-GAG;MOTIFS=GAG;STRUC=(GAG)n	HPRC,HGSVC,1KG-ONT	No	0.194	No	NA,NA	NA	NA
chr4:186981634	154789	INS	82	0.8753	0.5118	2	NA	NA	NA	NA	NA	NA	NA	NA	NA	No	ID=4-186981593-186981602-AT,4-186981634-186981650-TA,4-186981673-186981685-TA,4-186981703-186981712-TG,4-186981711-186981725-TA,4-186981872-186981886-TA;MOTIFS=TG,TA,AT;STRUC=<VC189653>	NA	No	1.616	Yes	NA,NA	NA	NA
chr4:186981636	154790	INS	91	0.8433	0.6073	15	NA	NA	NA	NA	NA	NA	NA	NA	NA	No	ID=4-186981593-186981602-AT,4-186981634-186981650-TA,4-186981673-186981685-TA,4-186981703-186981712-TG,4-186981711-186981725-TA,4-186981872-186981886-TA;MOTIFS=TG,TA,AT;STRUC=<VC189653>	NA	No	1.616	Yes	NA,NA	NA	NA
chr4:186981638	154791	INS	132	0.8765	0.4742	1	NA	NA	NA	NA	NA	NA	NA	NA	NA	No	ID=4-186981593-186981602-AT,4-186981634-186981650-TA,4-186981673-186981685-TA,4-186981703-186981712-TG,4-186981711-186981725-TA,4-186981872-186981886-TA;MOTIFS=TG,TA,AT;STRUC=<VC189653>	NA	No	1.616	Yes	NA,NA	NA	NA
chr4:186981664	154792	INS	54	0.8229	0.6221	13	NA	NA	NA	NA	NA	NA	NA	NA	NA	No	ID=4-186981593-186981602-AT,4-186981634-186981650-TA,4-186981673-186981685-TA,4-186981703-186981712-TG,4-186981711-186981725-TA,4-186981872-186981886-TA;MOTIFS=TG,TA,AT;STRUC=<VC189653>	HGSVC,1KG-ONT	No	1.616	Yes	NA,NA	NA	NA
chr4:186981670	154793	INS	56	0.9049	0.3308	360	NA	NA	NA	NA	NA	NA	NA	NA	NA	No	ID=4-186981593-186981602-AT,4-186981634-186981650-TA,4-186981673-186981685-TA,4-186981703-186981712-TG,4-186981711-186981725-TA,4-186981872-186981886-TA;MOTIFS=TG,TA,AT;STRUC=<VC189653>	HGSVC,1KG-ONT	No	1.616	Yes	NA,NA	NA	NA
chr4:186981670	154794	INS	104	0.8286	0.6237	8	NA	NA	NA	NA	NA	NA	NA	NA	NA	No	ID=4-186981593-186981602-AT,4-186981634-186981650-TA,4-186981673-186981685-TA,4-186981703-186981712-TG,4-186981711-186981725-TA,4-186981872-186981886-TA;MOTIFS=TG,TA,AT;STRUC=<VC189653>	NA	No	1.616	Yes	NA,NA	NA	NA
chr4:186981709	154795	DEL	51	0.8572	0.5129	5	NA	NA	NA	NA	NA	NA	NA	NA	NA	No	ID=4-186981593-186981602-AT,4-186981634-186981650-TA,4-186981673-186981685-TA,4-186981703-186981712-TG,4-186981711-186981725-TA,4-186981872-186981886-TA;MOTIFS=TG,TA,AT;STRUC=<VC189653>	HPRC,HGSVC,1KG-ONT	No	0.033	Yes	NA,NA	NA	NA
chr4:186981717	154796	INS	92	0.8408	0.5743	1	NA	NA	NA	NA	NA	NA	NA	NA	NA	No	ID=4-186981593-186981602-AT,4-186981634-186981650-TA,4-186981673-186981685-TA,4-186981703-186981712-TG,4-186981711-186981725-TA,4-186981872-186981886-TA;MOTIFS=TG,TA,AT;STRUC=<VC189653>	NA	No	1.616	No	NA,NA	NA	NA
chr4:186981760	154798	INS	70	0.8621	0.5963	16	NA	NA	NA	NA	NA	NA	NA	NA	NA	No	ID=4-186981593-186981602-AT,4-186981634-186981650-TA,4-186981673-186981685-TA,4-186981703-186981712-TG,4-186981711-186981725-TA,4-186981872-186981886-TA;MOTIFS=TG,TA,AT;STRUC=<VC189653>	HGSVC,1KG-ONT	No	1.616	Yes	NA,NA	NA	NA
chr4:186981760	154797	INS	100	0.8474	0.5778	2	NA	NA	NA	NA	NA	NA	NA	NA	NA	No	ID=4-186981593-186981602-AT,4-186981634-186981650-TA,4-186981673-186981685-TA,4-186981703-186981712-TG,4-186981711-186981725-TA,4-186981872-186981886-TA;MOTIFS=TG,TA,AT;STRUC=<VC189653>	NA	No	1.616	No	NA,NA	NA	NA
chr4:186981763	154799	INS	65	0.8259	0.6261	279	NA	NA	NA	NA	NA	NA	NA	NA	NA	No	ID=4-186981593-186981602-AT,4-186981634-186981650-TA,4-186981673-186981685-TA,4-186981703-186981712-TG,4-186981711-186981725-TA,4-186981872-186981886-TA;MOTIFS=TG,TA,AT;STRUC=<VC189653>	HGSVC,1KG-ONT	No	1.616	Yes	NA,NA	NA	NA
chr4:186981764	154800	INS	52	0.8189	0.6477	5	NA	NA	NA	NA	NA	NA	NA	NA	NA	No	ID=4-186981593-186981602-AT,4-186981634-186981650-TA,4-186981673-186981685-TA,4-186981703-186981712-TG,4-186981711-186981725-TA,4-186981872-186981886-TA;MOTIFS=TG,TA,AT;STRUC=<VC189653>	HGSVC,1KG-ONT	No	1.616	No	NA,NA	NA	NA
chr4:186981764	154801	INS	88	0.8282	0.6454	6	NA	NA	NA	NA	NA	NA	NA	NA	NA	No	ID=4-186981593-186981602-AT,4-186981634-186981650-TA,4-186981673-186981685-TA,4-186981703-186981712-TG,4-186981711-186981725-TA,4-186981872-186981886-TA;MOTIFS=TG,TA,AT;STRUC=<VC189653>	NA	No	1.616	No	NA,NA	NA	NA
chr4:186987424	154802	DEL	71	0.8873	0.4446	13	NA	NA	NA	NA	NA	NA	NA	NA	NA	No	ID=4-186987379-186987448-TTTCT,4-186987444-186987462-TTTCC,4-186987465-186987475-TC,4-186987477-186987523-TC,4-186987527-186987545-TCCCT,4-186987551-186987569-TTCCT;MOTIFS=TC,TCCCT,TTCCT,TTTCT,TTTCC;STRUC=<VC189654>	HGSVC	No	2.378	Yes	NA,NA	NA	NA
chr4:186987434	154803	DEL	61	0.865	0.5003	5	NA	NA	NA	NA	NA	NA	NA	NA	NA	No	ID=4-186987379-186987448-TTTCT,4-186987444-186987462-TTTCC,4-186987465-186987475-TC,4-186987477-186987523-TC,4-186987527-186987545-TCCCT,4-186987551-186987569-TTCCT;MOTIFS=TC,TCCCT,TTCCT,TTTCT,TTTCC;STRUC=<VC189654>	HGSVC	No	2.378	Yes	NA,NA	NA	NA
chr4:186987439	154804	DEL	56	0.8411	0.6053	11	NA	NA	NA	NA	NA	NA	NA	NA	NA	No	ID=4-186987379-186987448-TTTCT,4-186987444-186987462-TTTCC,4-186987465-186987475-TC,4-186987477-186987523-TC,4-186987527-186987545-TCCCT,4-186987551-186987569-TTCCT;MOTIFS=TC,TCCCT,TTCCT,TTTCT,TTTCC;STRUC=<VC189654>	HGSVC	No	2.378	Yes	NA,NA	NA	NA
chr4:186987444	154805	DEL	51	0.8811	0.478	24	NA	NA	NA	NA	NA	NA	NA	NA	NA	No	ID=4-186987379-186987448-TTTCT,4-186987444-186987462-TTTCC,4-186987465-186987475-TC,4-186987477-186987523-TC,4-186987527-186987545-TCCCT,4-186987551-186987569-TTCCT;MOTIFS=TC,TCCCT,TTCCT,TTTCT,TTTCC;STRUC=<VC189654>	HGSVC	No	2.38	Yes	NA,NA	NA	NA
chr4:187050103	154806	DEL	1432	0.8744	0.508	30	NA	NA	NA	NA	NA	NA	NA	NA	NA	No	ID=4-187051027-187051039-GCCT;MOTIFS=GCCT;STRUC=(GCCT)n	HPRC,HGSVC,1KG-ONT	No	4.404	Yes	NA,NA	NA	NA
chr4:187062585	154807	INS	79	0.8638	0.4959	7	NA	NA	NA	NA	NA	NA	NA	NA	NA	No	NA	HPRC,HGSVC,1KG-ONT	No	1.616	Yes	NA,NA	NA	NA
chr4:187063340	154808	DEL	192	0.8519	0.5697	13	NA	NA	NA	NA	NA	NA	NA	NA	NA	No	NA	NA	No	3.598	Yes	NA,NA	NA	NA
chr4:187063360	154809	INS	63	0.8812	0.47	7	NA	NA	NA	NA	NA	NA	NA	NA	NA	No	NA	NA	No	3.322	Yes	NA,NA	NA	NA
chr4:187063385	154810	DEL	80	0.8632	0.5226	168	NA	NA	NA	NA	NA	NA	NA	NA	NA	No	NA	HPRC,HGSVC,1KG-ONT	No	2.837	Yes	NA,NA	NA	NA
chr4:187063417	154811	DEL	112	0.8278	0.6773	7	NA	NA	NA	NA	NA	NA	NA	NA	NA	No	NA	HPRC,HGSVC,1KG-ONT	No	0.682	Yes	NA,NA	NA	NA
chr4:187063472	154812	INS	80	0.8189	0.6565	22	NA	NA	NA	NA	NA	NA	NA	NA	NA	No	NA	NA	No	3.322	Yes	NA,NA	NA	NA
chr4:187066623	154813	DEL	83	0.9066	0.3515	1	NA	NA	NA	NA	NA	NA	NA	NA	NA	No	ID=4-187066568-187066583-TCCTC,4-187066835-187067144-TTGTTTCCTTACTCTATACTTTTTCTAAACATTTTACATAAAAATCACACCATGCAATATAAGGTCTTTGCGAATGCG;MOTIFS=TCCTC,TTGTTTCCTTACTCTATACTTTTTCTAAACATTTTACATAAAAATCACACCATGCAATATAAGGTCTTTGCGAATGCG;STRUC=<VC189662>	HPRC,HGSVC,1KG-ONT	No	3.209	No	NA,NA	NA	NA
chr4:187066755	154815	DEL	234	0.8989	0.3729	525	NA	NA	NA	NA	NA	NA	NA	NA	NA	No	ID=4-187066568-187066583-TCCTC,4-187066835-187067144-TTGTTTCCTTACTCTATACTTTTTCTAAACATTTTACATAAAAATCACACCATGCAATATAAGGTCTTTGCGAATGCG;MOTIFS=TCCTC,TTGTTTCCTTACTCTATACTTTTTCTAAACATTTTACATAAAAATCACACCATGCAATATAAGGTCTTTGCGAATGCG;STRUC=<VC189662>	HPRC,HGSVC,1KG-ONT	No	2.471	Yes	NA,NA	NA	NA
chr4:187066755	154814	DEL	156	0.8974	0.377	626	NA	NA	NA	NA	NA	NA	NA	NA	NA	No	ID=4-187066568-187066583-TCCTC,4-187066835-187067144-TTGTTTCCTTACTCTATACTTTTTCTAAACATTTTACATAAAAATCACACCATGCAATATAAGGTCTTTGCGAATGCG;MOTIFS=TCCTC,TTGTTTCCTTACTCTATACTTTTTCTAAACATTTTACATAAAAATCACACCATGCAATATAAGGTCTTTGCGAATGCG;STRUC=<VC189662>	HPRC,HGSVC,1KG-ONT	No	2.471	Yes	NA,NA	NA	NA
chr4:187066835	154816	INS	78	0.8508	0.6281	42	NA	NA	NA	NA	NA	NA	NA	NA	NA	No	ID=4-187066568-187066583-TCCTC,4-187066835-187067144-TTGTTTCCTTACTCTATACTTTTTCTAAACATTTTACATAAAAATCACACCATGCAATATAAGGTCTTTGCGAATGCG;MOTIFS=TCCTC,TTGTTTCCTTACTCTATACTTTTTCTAAACATTTTACATAAAAATCACACCATGCAATATAAGGTCTTTGCGAATGCG;STRUC=<VC189662>	HPRC,HGSVC,1KG-ONT	No	1.616	Yes	NA,NA	NA	NA
chr4:187066835	154817	DEL	78	0.9495	0.1891	207	NA	NA	NA	NA	NA	NA	NA	NA	NA	No	ID=4-187066568-187066583-TCCTC,4-187066835-187067144-TTGTTTCCTTACTCTATACTTTTTCTAAACATTTTACATAAAAATCACACCATGCAATATAAGGTCTTTGCGAATGCG;MOTIFS=TCCTC,TTGTTTCCTTACTCTATACTTTTTCTAAACATTTTACATAAAAATCACACCATGCAATATAAGGTCTTTGCGAATGCG;STRUC=<VC189662>	HPRC,HGSVC,1KG-ONT	No	2.471	Yes	NA,NA	NA	NA
chr4:187066913	154818	INS	156	0.8416	0.5949	26	NA	NA	NA	NA	NA	NA	NA	NA	NA	No	ID=4-187066568-187066583-TCCTC,4-187066835-187067144-TTGTTTCCTTACTCTATACTTTTTCTAAACATTTTACATAAAAATCACACCATGCAATATAAGGTCTTTGCGAATGCG;MOTIFS=TCCTC,TTGTTTCCTTACTCTATACTTTTTCTAAACATTTTACATAAAAATCACACCATGCAATATAAGGTCTTTGCGAATGCG;STRUC=<VC189662>	HGSVC,1KG-ONT	No	1.616	Yes	NA,NA	NA	NA
chr4:187067108	154819	DEL	79	0.7957	0.6983	4	NA	NA	NA	NA	NA	NA	NA	NA	NA	No	ID=4-187066568-187066583-TCCTC,4-187066835-187067144-TTGTTTCCTTACTCTATACTTTTTCTAAACATTTTACATAAAAATCACACCATGCAATATAAGGTCTTTGCGAATGCG;MOTIFS=TCCTC,TTGTTTCCTTACTCTATACTTTTTCTAAACATTTTACATAAAAATCACACCATGCAATATAAGGTCTTTGCGAATGCG;STRUC=<VC189662>	HPRC,HGSVC,1KG-ONT	No	2.549	Yes	NA,NA	NA	NA
chr4:187067202	154820	INS	80	0.7999	0.6903	2	NA	NA	NA	NA	NA	NA	NA	NA	NA	No	NA	HPRC,HGSVC,1KG-ONT	No	1.616	No	NA,NA	NA	NA
chr4:187071413	154821	DEL	87	0.8584	0.5307	77	NA	NA	NA	NA	NA	NA	NA	NA	NA	No	ID=4-187071346-187071359-CTTT,4-187071360-187071380-TTCT,4-187071381-187071395-CCTT,4-187071392-187071409-TCCC,4-187071412-187071428-TCCT,4-187071424-187071439-TCCTC,4-187071433-187071442-CTC,4-187071451-187071469-TTTC,4-187071500-187071519-CCTT,4-187071519-187071528-CTC,4-187071546-187071572-CTTC,4-187071653-187071662-ACC;MOTIFS=TCCC,TCCT,CCTT,CTTT,CTC,TTTC,ACC,CTTC,TCCTC,TTCT;STRUC=<VC189665>	HPRC,HGSVC,1KG-ONT	No	1.627	Yes	NA,NA	NA	NA
chr4:187071447	154822	DEL	98	0.823	0.644	26	NA	NA	NA	NA	NA	NA	NA	NA	NA	No	ID=4-187071346-187071359-CTTT,4-187071360-187071380-TTCT,4-187071381-187071395-CCTT,4-187071392-187071409-TCCC,4-187071412-187071428-TCCT,4-187071424-187071439-TCCTC,4-187071433-187071442-CTC,4-187071451-187071469-TTTC,4-187071500-187071519-CCTT,4-187071519-187071528-CTC,4-187071546-187071572-CTTC,4-187071653-187071662-ACC;MOTIFS=TCCC,TCCT,CCTT,CTTT,CTC,TTTC,ACC,CTTC,TCCTC,TTCT;STRUC=<VC189665>	HPRC,HGSVC,1KG-ONT	No	2.654	Yes	NA,NA	NA	NA
chr4:187071478	154823	DEL	53	0.8576	0.5203	4	NA	NA	NA	NA	NA	NA	NA	NA	NA	No	ID=4-187071346-187071359-CTTT,4-187071360-187071380-TTCT,4-187071381-187071395-CCTT,4-187071392-187071409-TCCC,4-187071412-187071428-TCCT,4-187071424-187071439-TCCTC,4-187071433-187071442-CTC,4-187071451-187071469-TTTC,4-187071500-187071519-CCTT,4-187071519-187071528-CTC,4-187071546-187071572-CTTC,4-187071653-187071662-ACC;MOTIFS=TCCC,TCCT,CCTT,CTTT,CTC,TTTC,ACC,CTTC,TCCTC,TTCT;STRUC=<VC189665>	HGSVC	No	2.1	Yes	NA,NA	NA	NA
chr4:187071490	154824	DEL	56	0.8494	0.55	81	NA	NA	NA	NA	NA	NA	NA	NA	NA	No	ID=4-187071346-187071359-CTTT,4-187071360-187071380-TTCT,4-187071381-187071395-CCTT,4-187071392-187071409-TCCC,4-187071412-187071428-TCCT,4-187071424-187071439-TCCTC,4-187071433-187071442-CTC,4-187071451-187071469-TTTC,4-187071500-187071519-CCTT,4-187071519-187071528-CTC,4-187071546-187071572-CTTC,4-187071653-187071662-ACC;MOTIFS=TCCC,TCCT,CCTT,CTTT,CTC,TTTC,ACC,CTTC,TCCTC,TTCT;STRUC=<VC189665>	HGSVC,1KG-ONT	No	2.67	Yes	NA,NA	NA	NA
chr4:187091147	154825	DEL	108	0.8503	0.5643	9	NA	NA	NA	NA	NA	NA	NA	NA	NA	No	ID=4-187091088-187091249-GGAGCATCTTGGGGTTCTAGGGGCACCTCCAGCTCC;MOTIFS=GGAGCATCTTGGGGTTCTAGGGGCACCTCCAGCTCC;STRUC=(GGAGCATCTTGGGGTTCTAGGGGCACCTCCAGCTCC)n	HGSVC	No	3.891	Yes	NA,NA	NA	NA
chr4:187091183	154826	DEL	72	0.973	0.0828	150	NA	NA	NA	NA	NA	NA	NA	NA	NA	No	ID=4-187091088-187091249-GGAGCATCTTGGGGTTCTAGGGGCACCTCCAGCTCC;MOTIFS=GGAGCATCTTGGGGTTCTAGGGGCACCTCCAGCTCC;STRUC=(GGAGCATCTTGGGGTTCTAGGGGCACCTCCAGCTCC)n	HPRC,HGSVC,1KG-ONT	No	3.419	Yes	NA,NA	NA	NA
chr4:187091852	154827	DEL	301	0.8746	0.4504	6	NA	NA	NA	NA	NA	NA	NA	NA	NA	No	ID=4-187092081-187092090-TAA;MOTIFS=TAA;STRUC=<TR2843268>	NA	No	2.192	No	NA,NA	NA	NA
chr4:187112406	154828	INS	321	0.9225	0.3311	2	NA	NA	NA	NA	NA	NA	NA	NA	NA	No	NA	NA	No	2.538	Yes	NA,NA	NA	NA
chr4:187120604	154829	DEL	1752	0.8953	0.3983	16	NA	NA	NA	NA	NA	NA	NA	NA	NA	No	ID=4-187120627-187120661-GT;MOTIFS=GT;STRUC=<TR2843298>,ID=4-187120945-187120954-ATT;MOTIFS=ATT;STRUC=<TR2843299>	HGSVC,1KG-ONT	No	11.32	Yes	NA,NA	NA	NA
chr4:187133179	154830	INS	52	0.8571	0.6528	32	NA	NA	NA	NA	NA	NA	NA	NA	NA	No	ID=4-187133162-187133180-TTCT,4-187133183-187133220-TTTC,4-187133221-187133238-CCCT,4-187133239-187133306-TTCC;MOTIFS=TTTC,TTCC,CCCT,TTCT;STRUC=<VC189673>	HPRC	No	1.616	Yes	NA,NA	NA	NA
chr4:187137976	154831	INS	53	0.8294	0.6396	1	NA	NA	NA	NA	NA	NA	NA	NA	NA	No	NA	NA	No	1.616	No	NA,NA	NA	NA
chr4:187149912	154832	INS	392	0.8758	0.4559	1	NA	NA	NA	NA	NA	NA	NA	NA	NA	No	NA	NA	No	6.731	No	NA,NA	NA	NA
chr4:187169377	154833	INS	56	0.876	0.4742	20	NA	NA	NA	NA	NA	NA	NA	NA	NA	No	NA	1KG-ONT	No	1.616	Yes	NA,NA	NA	NA
chr4:187169397	154834	INS	56	0.9053	0.3475	1	NA	NA	NA	NA	NA	NA	NA	NA	NA	No	NA	1KG-ONT	No	1.616	Yes	NA,NA	NA	NA
chr4:187193792	154835	INS	941	0.8301	0.6124	3	NA	NA	NA	NA	NA	NA	NA	NA	NA	No	NA	NA	No	4.566	Yes	NA,NA	NA	NA
chr4:187197661	154836	INS	352	0.8467	0.5527	1	NA	NA	NA	NA	NA	NA	NA	NA	NA	No	NA	NA	No	2.538	No	NA,NA	NA	NA
chr4:187210692	154837	DEL	60	0.9054	0.3428	8	NA	NA	NA	NA	NA	NA	NA	NA	NA	No	NA	HPRC,HGSVC	No	1.527	Yes	NA,NA	NA	NA
chr4:187214268	154838	DEL	142	0.8173	0.6616	13	NA	NA	NA	NA	NA	NA	NA	NA	NA	No	ID=4-187214313-187214385-GTGTCATCACATGTGAGAGAGGCTGTGGGGGTGACA,4-187214399-187214578-GAGAGGCTGTGGGGGTGACAGTGTCATCACATGTGA;MOTIFS=GAGAGGCTGTGGGGGTGACAGTGTCATCACATGTGA,GTGTCATCACATGTGAGAGAGGCTGTGGGGGTGACA;STRUC=<VC189683>	HPRC,HGSVC,1KG-ONT	No	4.521	Yes	NA,NA	NA	NA
chr4:187214313	154839	INS	108	0.8328	0.6055	34	NA	NA	NA	NA	NA	NA	NA	NA	NA	No	ID=4-187214313-187214385-GTGTCATCACATGTGAGAGAGGCTGTGGGGGTGACA,4-187214399-187214578-GAGAGGCTGTGGGGGTGACAGTGTCATCACATGTGA;MOTIFS=GAGAGGCTGTGGGGGTGACAGTGTCATCACATGTGA,GTGTCATCACATGTGAGAGAGGCTGTGGGGGTGACA;STRUC=<VC189683>	HGSVC	No	0.794	Yes	NA,NA	NA	NA
chr4:187214329	154840	DEL	70	0.8404	0.6166	45	NA	NA	NA	NA	NA	NA	NA	NA	NA	No	ID=4-187214313-187214385-GTGTCATCACATGTGAGAGAGGCTGTGGGGGTGACA,4-187214399-187214578-GAGAGGCTGTGGGGGTGACAGTGTCATCACATGTGA;MOTIFS=GAGAGGCTGTGGGGGTGACAGTGTCATCACATGTGA,GTGTCATCACATGTGAGAGAGGCTGTGGGGGTGACA;STRUC=<VC189683>	HPRC,HGSVC,1KG-ONT	No	5.05	Yes	NA,NA	NA	NA
chr4:187214332	154841	DEL	394	0.8907	0.4375	12	NA	NA	NA	NA	NA	NA	NA	NA	NA	No	ID=4-187214313-187214385-GTGTCATCACATGTGAGAGAGGCTGTGGGGGTGACA,4-187214399-187214578-GAGAGGCTGTGGGGGTGACAGTGTCATCACATGTGA;MOTIFS=GAGAGGCTGTGGGGGTGACAGTGTCATCACATGTGA,GTGTCATCACATGTGAGAGAGGCTGTGGGGGTGACA;STRUC=<VC189683>	HPRC,HGSVC	No	3.522	Yes	NA,NA	NA	NA
chr4:187214368	154842	INS	292	0.9719	0.2824	5	NA	NA	NA	NA	NA	NA	NA	NA	NA	No	ID=4-187214313-187214385-GTGTCATCACATGTGAGAGAGGCTGTGGGGGTGACA,4-187214399-187214578-GAGAGGCTGTGGGGGTGACAGTGTCATCACATGTGA;MOTIFS=GAGAGGCTGTGGGGGTGACAGTGTCATCACATGTGA,GTGTCATCACATGTGAGAGAGGCTGTGGGGGTGACA;STRUC=<VC189683>	HPRC,HGSVC	No	0.794	Yes	NA,NA	NA	NA
chr4:187214368	154843	DEL	358	0.8975	0.3987	91	NA	NA	NA	NA	NA	NA	NA	NA	NA	No	ID=4-187214313-187214385-GTGTCATCACATGTGAGAGAGGCTGTGGGGGTGACA,4-187214399-187214578-GAGAGGCTGTGGGGGTGACAGTGTCATCACATGTGA;MOTIFS=GAGAGGCTGTGGGGGTGACAGTGTCATCACATGTGA,GTGTCATCACATGTGAGAGAGGCTGTGGGGGTGACA;STRUC=<VC189683>	HPRC,HGSVC	No	3.559	Yes	NA,NA	NA	NA
chr4:187214399	154847	INS	578	0.8559	0.4976	6	NA	NA	NA	NA	NA	NA	NA	NA	NA	No	ID=4-187214313-187214385-GTGTCATCACATGTGAGAGAGGCTGTGGGGGTGACA,4-187214399-187214578-GAGAGGCTGTGGGGGTGACAGTGTCATCACATGTGA;MOTIFS=GAGAGGCTGTGGGGGTGACAGTGTCATCACATGTGA,GTGTCATCACATGTGAGAGAGGCTGTGGGGGTGACA;STRUC=<VC189683>	HPRC,HGSVC,1KG-ONT	No	0.794	No	NA,NA	NA	NA
chr4:187214399	154848	INS	830	0.8785	0.4546	6	NA	NA	NA	NA	NA	NA	NA	NA	NA	No	ID=4-187214313-187214385-GTGTCATCACATGTGAGAGAGGCTGTGGGGGTGACA,4-187214399-187214578-GAGAGGCTGTGGGGGTGACAGTGTCATCACATGTGA;MOTIFS=GAGAGGCTGTGGGGGTGACAGTGTCATCACATGTGA,GTGTCATCACATGTGAGAGAGGCTGTGGGGGTGACA;STRUC=<VC189683>	HPRC,HGSVC	No	0.794	Yes	NA,NA	NA	NA
chr4:187214399	154850	DEL	216	0.8334	0.5981	40	NA	NA	NA	NA	NA	NA	NA	NA	NA	No	ID=4-187214313-187214385-GTGTCATCACATGTGAGAGAGGCTGTGGGGGTGACA,4-187214399-187214578-GAGAGGCTGTGGGGGTGACAGTGTCATCACATGTGA;MOTIFS=GAGAGGCTGTGGGGGTGACAGTGTCATCACATGTGA,GTGTCATCACATGTGAGAGAGGCTGTGGGGGTGACA;STRUC=<VC189683>	HPRC,HGSVC,1KG-ONT	No	1.957	Yes	NA,NA	NA	NA
chr4:187214399	154849	INS	720	0.8894	0.3927	3	NA	NA	NA	NA	NA	NA	NA	NA	NA	No	ID=4-187214313-187214385-GTGTCATCACATGTGAGAGAGGCTGTGGGGGTGACA,4-187214399-187214578-GAGAGGCTGTGGGGGTGACAGTGTCATCACATGTGA;MOTIFS=GAGAGGCTGTGGGGGTGACAGTGTCATCACATGTGA,GTGTCATCACATGTGAGAGAGGCTGTGGGGGTGACA;STRUC=<VC189683>	HPRC,HGSVC,1KG-ONT	No	0.794	Yes	NA,NA	NA	NA
chr4:187214399	154845	INS	75	0.8181	0.6541	6	NA	NA	NA	NA	NA	NA	NA	NA	NA	No	ID=4-187214313-187214385-GTGTCATCACATGTGAGAGAGGCTGTGGGGGTGACA,4-187214399-187214578-GAGAGGCTGTGGGGGTGACAGTGTCATCACATGTGA;MOTIFS=GAGAGGCTGTGGGGGTGACAGTGTCATCACATGTGA,GTGTCATCACATGTGAGAGAGGCTGTGGGGGTGACA;STRUC=<VC189683>	HGSVC,1KG-ONT	No	0.794	Yes	NA,NA	NA	NA
chr4:187214399	154846	INS	434	0.8873	0.3997	14	NA	NA	NA	NA	NA	NA	NA	NA	NA	No	ID=4-187214313-187214385-GTGTCATCACATGTGAGAGAGGCTGTGGGGGTGACA,4-187214399-187214578-GAGAGGCTGTGGGGGTGACAGTGTCATCACATGTGA;MOTIFS=GAGAGGCTGTGGGGGTGACAGTGTCATCACATGTGA,GTGTCATCACATGTGAGAGAGGCTGTGGGGGTGACA;STRUC=<VC189683>	HPRC,HGSVC,1KG-ONT	No	0.794	Yes	NA,NA	NA	NA
chr4:187214399	154844	INS	254	0.8498	0.5759	21	NA	NA	NA	NA	NA	NA	NA	NA	NA	No	ID=4-187214313-187214385-GTGTCATCACATGTGAGAGAGGCTGTGGGGGTGACA,4-187214399-187214578-GAGAGGCTGTGGGGGTGACAGTGTCATCACATGTGA;MOTIFS=GAGAGGCTGTGGGGGTGACAGTGTCATCACATGTGA,GTGTCATCACATGTGAGAGAGGCTGTGGGGGTGACA;STRUC=<VC189683>	HPRC,HGSVC	No	0.794	Yes	NA,NA	NA	NA
chr4:187214402	154851	INS	506	0.8618	0.5068	26	NA	NA	NA	NA	NA	NA	NA	NA	NA	No	ID=4-187214313-187214385-GTGTCATCACATGTGAGAGAGGCTGTGGGGGTGACA,4-187214399-187214578-GAGAGGCTGTGGGGGTGACAGTGTCATCACATGTGA;MOTIFS=GAGAGGCTGTGGGGGTGACAGTGTCATCACATGTGA,GTGTCATCACATGTGAGAGAGGCTGTGGGGGTGACA;STRUC=<VC189683>	HPRC,HGSVC,1KG-ONT	No	0.073	Yes	NA,NA	NA	NA
chr4:187214402	154852	INS	468	0.8546	0.5338	68	NA	NA	NA	NA	NA	NA	NA	NA	NA	No	ID=4-187214313-187214385-GTGTCATCACATGTGAGAGAGGCTGTGGGGGTGACA,4-187214399-187214578-GAGAGGCTGTGGGGGTGACAGTGTCATCACATGTGA;MOTIFS=GAGAGGCTGTGGGGGTGACAGTGTCATCACATGTGA,GTGTCATCACATGTGAGAGAGGCTGTGGGGGTGACA;STRUC=<VC189683>	HPRC,HGSVC,1KG-ONT	No	0.073	Yes	NA,NA	NA	NA
chr4:187214474	154853	DEL	252	0.8253	0.6823	617	NA	NA	NA	NA	NA	NA	NA	NA	NA	No	ID=4-187214313-187214385-GTGTCATCACATGTGAGAGAGGCTGTGGGGGTGACA,4-187214399-187214578-GAGAGGCTGTGGGGGTGACAGTGTCATCACATGTGA;MOTIFS=GAGAGGCTGTGGGGGTGACAGTGTCATCACATGTGA,GTGTCATCACATGTGAGAGAGGCTGTGGGGGTGACA;STRUC=<VC189683>	HPRC,HGSVC,1KG-ONT	No	2.051	Yes	NA,NA	NA	NA
chr4:187214491	154854	INS	541	0.8701	0.5035	7	NA	NA	NA	NA	NA	NA	NA	NA	NA	No	ID=4-187214313-187214385-GTGTCATCACATGTGAGAGAGGCTGTGGGGGTGACA,4-187214399-187214578-GAGAGGCTGTGGGGGTGACAGTGTCATCACATGTGA;MOTIFS=GAGAGGCTGTGGGGGTGACAGTGTCATCACATGTGA,GTGTCATCACATGTGAGAGAGGCTGTGGGGGTGACA;STRUC=<VC189683>	HPRC,HGSVC,1KG-ONT	No	0.073	No	NA,NA	NA	NA
chr4:187214491	154855	DEL	108	0.8249	0.6551	221	NA	NA	NA	NA	NA	NA	NA	NA	NA	No	ID=4-187214313-187214385-GTGTCATCACATGTGAGAGAGGCTGTGGGGGTGACA,4-187214399-187214578-GAGAGGCTGTGGGGGTGACAGTGTCATCACATGTGA;MOTIFS=GAGAGGCTGTGGGGGTGACAGTGTCATCACATGTGA,GTGTCATCACATGTGAGAGAGGCTGTGGGGGTGACA;STRUC=<VC189683>	HPRC,HGSVC,1KG-ONT	No	3.662	Yes	NA,NA	NA	NA
chr4:187214527	154856	DEL	324	0.8542	0.5667	123	NA	NA	NA	NA	NA	NA	NA	NA	NA	No	ID=4-187214313-187214385-GTGTCATCACATGTGAGAGAGGCTGTGGGGGTGACA,4-187214399-187214578-GAGAGGCTGTGGGGGTGACAGTGTCATCACATGTGA;MOTIFS=GAGAGGCTGTGGGGGTGACAGTGTCATCACATGTGA,GTGTCATCACATGTGAGAGAGGCTGTGGGGGTGACA;STRUC=<VC189683>	HPRC,HGSVC	No	2.333	Yes	NA,NA	NA	NA
chr4:187214546	154857	DEL	180	0.8342	0.6096	195	NA	NA	NA	NA	NA	NA	NA	NA	NA	No	ID=4-187214313-187214385-GTGTCATCACATGTGAGAGAGGCTGTGGGGGTGACA,4-187214399-187214578-GAGAGGCTGTGGGGGTGACAGTGTCATCACATGTGA;MOTIFS=GAGAGGCTGTGGGGGTGACAGTGTCATCACATGTGA,GTGTCATCACATGTGAGAGAGGCTGTGGGGGTGACA;STRUC=<VC189683>	HPRC,HGSVC,1KG-ONT	No	1.208	Yes	NA,NA	NA	NA
chr4:187214635	154858	DEL	216	0.8613	0.5293	237	NA	NA	NA	NA	NA	NA	NA	NA	NA	No	ID=4-187214313-187214385-GTGTCATCACATGTGAGAGAGGCTGTGGGGGTGACA,4-187214399-187214578-GAGAGGCTGTGGGGGTGACAGTGTCATCACATGTGA;MOTIFS=GAGAGGCTGTGGGGGTGACAGTGTCATCACATGTGA,GTGTCATCACATGTGAGAGAGGCTGTGGGGGTGACA;STRUC=<VC189683>	HPRC,HGSVC,1KG-ONT	No	1.844	Yes	NA,NA	NA	NA
chr4:187214651	154859	INS	214	0.8197	0.643	15	NA	NA	NA	NA	NA	NA	NA	NA	NA	No	ID=4-187214313-187214385-GTGTCATCACATGTGAGAGAGGCTGTGGGGGTGACA,4-187214399-187214578-GAGAGGCTGTGGGGGTGACAGTGTCATCACATGTGA;MOTIFS=GAGAGGCTGTGGGGGTGACAGTGTCATCACATGTGA,GTGTCATCACATGTGAGAGAGGCTGTGGGGGTGACA;STRUC=<VC189683>	HPRC	No	0.351	Yes	NA,NA	NA	NA
chr4:187214654	154860	DEL	72	0.8953	0.3686	65	NA	NA	NA	NA	NA	NA	NA	NA	NA	No	ID=4-187214313-187214385-GTGTCATCACATGTGAGAGAGGCTGTGGGGGTGACA,4-187214399-187214578-GAGAGGCTGTGGGGGTGACAGTGTCATCACATGTGA;MOTIFS=GAGAGGCTGTGGGGGTGACAGTGTCATCACATGTGA,GTGTCATCACATGTGAGAGAGGCTGTGGGGGTGACA;STRUC=<VC189683>	HPRC,HGSVC,1KG-ONT	No	3.323	Yes	NA,NA	NA	NA
chr4:187214704	154861	INS	396	0.8165	0.6461	6	NA	NA	NA	NA	NA	NA	NA	NA	NA	No	ID=4-187214313-187214385-GTGTCATCACATGTGAGAGAGGCTGTGGGGGTGACA,4-187214399-187214578-GAGAGGCTGTGGGGGTGACAGTGTCATCACATGTGA;MOTIFS=GAGAGGCTGTGGGGGTGACAGTGTCATCACATGTGA,GTGTCATCACATGTGAGAGAGGCTGTGGGGGTGACA;STRUC=<VC189683>	HPRC,HGSVC,1KG-ONT	No	0.794	No	NA,NA	NA	NA
chr4:187214707	154862	INS	610	0.8973	0.3544	12	NA	NA	NA	NA	NA	NA	NA	NA	NA	No	ID=4-187214313-187214385-GTGTCATCACATGTGAGAGAGGCTGTGGGGGTGACA,4-187214399-187214578-GAGAGGCTGTGGGGGTGACAGTGTCATCACATGTGA;MOTIFS=GAGAGGCTGTGGGGGTGACAGTGTCATCACATGTGA,GTGTCATCACATGTGAGAGAGGCTGTGGGGGTGACA;STRUC=<VC189683>	HPRC,HGSVC,1KG-ONT	No	0.794	Yes	NA,NA	NA	NA
chr4:187214779	154864	DEL	72	0.8498	0.5474	35	NA	NA	NA	NA	NA	NA	NA	NA	NA	No	ID=4-187214313-187214385-GTGTCATCACATGTGAGAGAGGCTGTGGGGGTGACA,4-187214399-187214578-GAGAGGCTGTGGGGGTGACAGTGTCATCACATGTGA;MOTIFS=GAGAGGCTGTGGGGGTGACAGTGTCATCACATGTGA,GTGTCATCACATGTGAGAGAGGCTGTGGGGGTGACA;STRUC=<VC189683>	HPRC,HGSVC,1KG-ONT	No	0.96	Yes	NA,NA	NA	NA
chr4:187214815	154865	INS	73	0.8017	0.6943	34	NA	NA	NA	NA	NA	NA	NA	NA	NA	No	ID=4-187214313-187214385-GTGTCATCACATGTGAGAGAGGCTGTGGGGGTGACA,4-187214399-187214578-GAGAGGCTGTGGGGGTGACAGTGTCATCACATGTGA;MOTIFS=GAGAGGCTGTGGGGGTGACAGTGTCATCACATGTGA,GTGTCATCACATGTGAGAGAGGCTGTGGGGGTGACA;STRUC=<VC189683>	HGSVC,1KG-ONT	No	0.794	Yes	NA,NA	NA	NA
chr4:187214847	154866	INS	324	0.9073	0.3375	51	NA	NA	NA	NA	NA	NA	NA	NA	NA	No	ID=4-187214313-187214385-GTGTCATCACATGTGAGAGAGGCTGTGGGGGTGACA,4-187214399-187214578-GAGAGGCTGTGGGGGTGACAGTGTCATCACATGTGA;MOTIFS=GAGAGGCTGTGGGGGTGACAGTGTCATCACATGTGA,GTGTCATCACATGTGAGAGAGGCTGTGGGGGTGACA;STRUC=<VC189683>	HPRC,HGSVC	No	0.794	Yes	NA,NA	NA	NA
chr4:187214851	154867	INS	648	0.8371	0.5938	7	NA	NA	NA	NA	NA	NA	NA	NA	NA	No	ID=4-187214313-187214385-GTGTCATCACATGTGAGAGAGGCTGTGGGGGTGACA,4-187214399-187214578-GAGAGGCTGTGGGGGTGACAGTGTCATCACATGTGA;MOTIFS=GAGAGGCTGTGGGGGTGACAGTGTCATCACATGTGA,GTGTCATCACATGTGAGAGAGGCTGTGGGGGTGACA;STRUC=<VC189683>	HPRC,HGSVC,1KG-ONT	No	0.794	Yes	NA,NA	NA	NA
chr4:187226839	154868	INS	161	0.8958	0.4498	1	NA	NA	NA	NA	NA	NA	NA	NA	NA	No	NA	NA	No	1.616	No	NA,NA	NA	NA
chr4:187246849	154869	INS	303	0.816	0.6675	1	NA	NA	NA	NA	NA	NA	NA	NA	NA	No	NA	NA	No	3.322	No	NA,NA	NA	NA
chr4:187278873	154870	INS	314	0.9621	0.1434	6	NA	NA	NA	NA	NA	NA	NA	NA	NA	No	NA	HPRC,HGSVC,1KG-ONT	No	1.616	No	NA,NA	NA	NA
chr4:187278873	154871	INS	333	0.9264	0.2984	353	NA	NA	NA	NA	NA	NA	NA	NA	NA	No	NA	HPRC,HGSVC,1KG-ONT	No	1.616	Yes	NA,NA	NA	NA
chr4:187304398	154872	DEL	476	0.8096	0.6956	2	NA	NA	NA	NA	NA	NA	NA	NA	NA	No	ID=4-187304410-187304420-CCT,4-187304411-187304568-CTCCTCCTCTGGGTGGCCCTGTCTCTGCCTCCGT,4-187304445-187304454-CTC,4-187304479-187304488-CTC,4-187304513-187304522-CTC,4-187304535-187304670-CTCTGCCTCCGTCTCCTCCTCTGGGTGGCCCTGC,4-187304547-187304556-CTC,4-187304581-187304590-CTC,4-187304615-187304624-CTC,4-187304649-187304658-CTC,4-187304683-187304692-CTC,4-187304717-187304726-CTC,4-187304751-187304760-CTC,4-187304785-187304794-CTC,4-187304819-187304828-CTC,4-187304853-187304862-CTC,4-187304637-187305149-CTCTGCCTCCGTCTCCTCCTCTGGGTGGCCCTGT;MOTIFS=CCT,CTCCTCCTCTGGGTGGCCCTGTCTCTGCCTCCGT,CTC,CTCTGCCTCCGTCTCCTCCTCTGGGTGGCCCTGC,CTCTGCCTCCGTCTCCTCCTCTGGGTGGCCCTGT;STRUC=<VC189691>	HPRC,HGSVC	No	1.195	No	NA,NA	NA	NA
chr4:187304409	154873	DEL	222	0.8825	0.4923	1	NA	NA	NA	NA	NA	NA	NA	NA	NA	No	ID=4-187304410-187304420-CCT,4-187304411-187304568-CTCCTCCTCTGGGTGGCCCTGTCTCTGCCTCCGT,4-187304445-187304454-CTC,4-187304479-187304488-CTC,4-187304513-187304522-CTC,4-187304535-187304670-CTCTGCCTCCGTCTCCTCCTCTGGGTGGCCCTGC,4-187304547-187304556-CTC,4-187304581-187304590-CTC,4-187304615-187304624-CTC,4-187304649-187304658-CTC,4-187304683-187304692-CTC,4-187304717-187304726-CTC,4-187304751-187304760-CTC,4-187304785-187304794-CTC,4-187304819-187304828-CTC,4-187304853-187304862-CTC,4-187304637-187305149-CTCTGCCTCCGTCTCCTCCTCTGGGTGGCCCTGT;MOTIFS=CCT,CTCCTCCTCTGGGTGGCCCTGTCTCTGCCTCCGT,CTC,CTCTGCCTCCGTCTCCTCCTCTGGGTGGCCCTGC,CTCTGCCTCCGTCTCCTCCTCTGGGTGGCCCTGT;STRUC=<VC189691>	HPRC,HGSVC,1KG-ONT	No	1.512	No	NA,NA	NA	NA
chr4:187304410	154874	INS	306	0.9684	0.1191	9	NA	NA	NA	NA	NA	NA	NA	NA	NA	No	NA	HPRC,HGSVC	No	2.972	Yes	NA,NA	NA	NA
chr4:187304410	154875	INS	340	0.8776	0.4678	3	NA	NA	NA	NA	NA	NA	NA	NA	NA	No	NA	HPRC,HGSVC	No	2.972	No	NA,NA	NA	NA
chr4:187304411	154882	DEL	306	0.9496	0.2067	68	NA	NA	NA	NA	NA	NA	NA	NA	NA	No	ID=4-187304410-187304420-CCT,4-187304411-187304568-CTCCTCCTCTGGGTGGCCCTGTCTCTGCCTCCGT,4-187304445-187304454-CTC,4-187304479-187304488-CTC,4-187304513-187304522-CTC,4-187304535-187304670-CTCTGCCTCCGTCTCCTCCTCTGGGTGGCCCTGC,4-187304547-187304556-CTC,4-187304581-187304590-CTC,4-187304615-187304624-CTC,4-187304649-187304658-CTC,4-187304683-187304692-CTC,4-187304717-187304726-CTC,4-187304751-187304760-CTC,4-187304785-187304794-CTC,4-187304819-187304828-CTC,4-187304853-187304862-CTC,4-187304637-187305149-CTCTGCCTCCGTCTCCTCCTCTGGGTGGCCCTGT;MOTIFS=CCT,CTCCTCCTCTGGGTGGCCCTGTCTCTGCCTCCGT,CTC,CTCTGCCTCCGTCTCCTCCTCTGGGTGGCCCTGC,CTCTGCCTCCGTCTCCTCCTCTGGGTGGCCCTGT;STRUC=<VC189691>	HPRC,HGSVC,1KG-ONT	No	1.361	Yes	NA,NA	NA	NA
chr4:187304411	154885	DEL	408	0.8994	0.4316	4	NA	NA	NA	NA	NA	NA	NA	NA	NA	No	ID=4-187304410-187304420-CCT,4-187304411-187304568-CTCCTCCTCTGGGTGGCCCTGTCTCTGCCTCCGT,4-187304445-187304454-CTC,4-187304479-187304488-CTC,4-187304513-187304522-CTC,4-187304535-187304670-CTCTGCCTCCGTCTCCTCCTCTGGGTGGCCCTGC,4-187304547-187304556-CTC,4-187304581-187304590-CTC,4-187304615-187304624-CTC,4-187304649-187304658-CTC,4-187304683-187304692-CTC,4-187304717-187304726-CTC,4-187304751-187304760-CTC,4-187304785-187304794-CTC,4-187304819-187304828-CTC,4-187304853-187304862-CTC,4-187304637-187305149-CTCTGCCTCCGTCTCCTCCTCTGGGTGGCCCTGT;MOTIFS=CCT,CTCCTCCTCTGGGTGGCCCTGTCTCTGCCTCCGT,CTC,CTCTGCCTCCGTCTCCTCCTCTGGGTGGCCCTGC,CTCTGCCTCCGTCTCCTCCTCTGGGTGGCCCTGT;STRUC=<VC189691>	HPRC,HGSVC,1KG-ONT	No	1.277	No	NA,NA	NA	NA
chr4:187304411	154884	DEL	374	0.8606	0.5122	10	NA	NA	NA	NA	NA	NA	NA	NA	NA	No	ID=4-187304410-187304420-CCT,4-187304411-187304568-CTCCTCCTCTGGGTGGCCCTGTCTCTGCCTCCGT,4-187304445-187304454-CTC,4-187304479-187304488-CTC,4-187304513-187304522-CTC,4-187304535-187304670-CTCTGCCTCCGTCTCCTCCTCTGGGTGGCCCTGC,4-187304547-187304556-CTC,4-187304581-187304590-CTC,4-187304615-187304624-CTC,4-187304649-187304658-CTC,4-187304683-187304692-CTC,4-187304717-187304726-CTC,4-187304751-187304760-CTC,4-187304785-187304794-CTC,4-187304819-187304828-CTC,4-187304853-187304862-CTC,4-187304637-187305149-CTCTGCCTCCGTCTCCTCCTCTGGGTGGCCCTGT;MOTIFS=CCT,CTCCTCCTCTGGGTGGCCCTGTCTCTGCCTCCGT,CTC,CTCTGCCTCCGTCTCCTCCTCTGGGTGGCCCTGC,CTCTGCCTCCGTCTCCTCCTCTGGGTGGCCCTGT;STRUC=<VC189691>	HPRC,HGSVC,1KG-ONT	No	1.277	No	NA,NA	NA	NA
chr4:187304411	154883	DEL	340	0.9348	0.2736	87	NA	NA	NA	NA	NA	NA	NA	NA	NA	No	ID=4-187304410-187304420-CCT,4-187304411-187304568-CTCCTCCTCTGGGTGGCCCTGTCTCTGCCTCCGT,4-187304445-187304454-CTC,4-187304479-187304488-CTC,4-187304513-187304522-CTC,4-187304535-187304670-CTCTGCCTCCGTCTCCTCCTCTGGGTGGCCCTGC,4-187304547-187304556-CTC,4-187304581-187304590-CTC,4-187304615-187304624-CTC,4-187304649-187304658-CTC,4-187304683-187304692-CTC,4-187304717-187304726-CTC,4-187304751-187304760-CTC,4-187304785-187304794-CTC,4-187304819-187304828-CTC,4-187304853-187304862-CTC,4-187304637-187305149-CTCTGCCTCCGTCTCCTCCTCTGGGTGGCCCTGT;MOTIFS=CCT,CTCCTCCTCTGGGTGGCCCTGTCTCTGCCTCCGT,CTC,CTCTGCCTCCGTCTCCTCCTCTGGGTGGCCCTGC,CTCTGCCTCCGTCTCCTCCTCTGGGTGGCCCTGT;STRUC=<VC189691>	HPRC,HGSVC,1KG-ONT	No	1.242	Yes	NA,NA	NA	NA
chr4:187304411	154886	DEL	442	0.8711	0.4893	4	NA	NA	NA	NA	NA	NA	NA	NA	NA	No	ID=4-187304410-187304420-CCT,4-187304411-187304568-CTCCTCCTCTGGGTGGCCCTGTCTCTGCCTCCGT,4-187304445-187304454-CTC,4-187304479-187304488-CTC,4-187304513-187304522-CTC,4-187304535-187304670-CTCTGCCTCCGTCTCCTCCTCTGGGTGGCCCTGC,4-187304547-187304556-CTC,4-187304581-187304590-CTC,4-187304615-187304624-CTC,4-187304649-187304658-CTC,4-187304683-187304692-CTC,4-187304717-187304726-CTC,4-187304751-187304760-CTC,4-187304785-187304794-CTC,4-187304819-187304828-CTC,4-187304853-187304862-CTC,4-187304637-187305149-CTCTGCCTCCGTCTCCTCCTCTGGGTGGCCCTGT;MOTIFS=CCT,CTCCTCCTCTGGGTGGCCCTGTCTCTGCCTCCGT,CTC,CTCTGCCTCCGTCTCCTCCTCTGGGTGGCCCTGC,CTCTGCCTCCGTCTCCTCCTCTGGGTGGCCCTGT;STRUC=<VC189691>	HPRC,HGSVC	No	1.277	No	NA,NA	NA	NA
chr4:187304411	154881	DEL	272	0.8666	0.5086	28	NA	NA	NA	NA	NA	NA	NA	NA	NA	No	ID=4-187304410-187304420-CCT,4-187304411-187304568-CTCCTCCTCTGGGTGGCCCTGTCTCTGCCTCCGT,4-187304445-187304454-CTC,4-187304479-187304488-CTC,4-187304513-187304522-CTC,4-187304535-187304670-CTCTGCCTCCGTCTCCTCCTCTGGGTGGCCCTGC,4-187304547-187304556-CTC,4-187304581-187304590-CTC,4-187304615-187304624-CTC,4-187304649-187304658-CTC,4-187304683-187304692-CTC,4-187304717-187304726-CTC,4-187304751-187304760-CTC,4-187304785-187304794-CTC,4-187304819-187304828-CTC,4-187304853-187304862-CTC,4-187304637-187305149-CTCTGCCTCCGTCTCCTCCTCTGGGTGGCCCTGT;MOTIFS=CCT,CTCCTCCTCTGGGTGGCCCTGTCTCTGCCTCCGT,CTC,CTCTGCCTCCGTCTCCTCCTCTGGGTGGCCCTGC,CTCTGCCTCCGTCTCCTCCTCTGGGTGGCCCTGT;STRUC=<VC189691>	HPRC,HGSVC,1KG-ONT	No	1.473	Yes	NA,NA	NA	NA
chr4:187304411	154879	INS	476	0.864	0.5066	4	NA	NA	NA	NA	NA	NA	NA	NA	NA	No	ID=4-187304410-187304420-CCT,4-187304411-187304568-CTCCTCCTCTGGGTGGCCCTGTCTCTGCCTCCGT,4-187304445-187304454-CTC,4-187304479-187304488-CTC,4-187304513-187304522-CTC,4-187304535-187304670-CTCTGCCTCCGTCTCCTCCTCTGGGTGGCCCTGC,4-187304547-187304556-CTC,4-187304581-187304590-CTC,4-187304615-187304624-CTC,4-187304649-187304658-CTC,4-187304683-187304692-CTC,4-187304717-187304726-CTC,4-187304751-187304760-CTC,4-187304785-187304794-CTC,4-187304819-187304828-CTC,4-187304853-187304862-CTC,4-187304637-187305149-CTCTGCCTCCGTCTCCTCCTCTGGGTGGCCCTGT;MOTIFS=CCT,CTCCTCCTCTGGGTGGCCCTGTCTCTGCCTCCGT,CTC,CTCTGCCTCCGTCTCCTCCTCTGGGTGGCCCTGC,CTCTGCCTCCGTCTCCTCCTCTGGGTGGCCCTGT;STRUC=<VC189691>	HPRC,HGSVC,1KG-ONT	No	2.972	Yes	NA,NA	NA	NA
chr4:187304411	154878	INS	272	0.843	0.615	13	NA	NA	NA	NA	NA	NA	NA	NA	NA	No	ID=4-187304410-187304420-CCT,4-187304411-187304568-CTCCTCCTCTGGGTGGCCCTGTCTCTGCCTCCGT,4-187304445-187304454-CTC,4-187304479-187304488-CTC,4-187304513-187304522-CTC,4-187304535-187304670-CTCTGCCTCCGTCTCCTCCTCTGGGTGGCCCTGC,4-187304547-187304556-CTC,4-187304581-187304590-CTC,4-187304615-187304624-CTC,4-187304649-187304658-CTC,4-187304683-187304692-CTC,4-187304717-187304726-CTC,4-187304751-187304760-CTC,4-187304785-187304794-CTC,4-187304819-187304828-CTC,4-187304853-187304862-CTC,4-187304637-187305149-CTCTGCCTCCGTCTCCTCCTCTGGGTGGCCCTGT;MOTIFS=CCT,CTCCTCCTCTGGGTGGCCCTGTCTCTGCCTCCGT,CTC,CTCTGCCTCCGTCTCCTCCTCTGGGTGGCCCTGC,CTCTGCCTCCGTCTCCTCCTCTGGGTGGCCCTGT;STRUC=<VC189691>	HPRC,HGSVC	No	2.972	Yes	NA,NA	NA	NA
chr4:187304411	154877	INS	204	0.8682	0.4987	17	NA	NA	NA	NA	NA	NA	NA	NA	NA	No	ID=4-187304410-187304420-CCT,4-187304411-187304568-CTCCTCCTCTGGGTGGCCCTGTCTCTGCCTCCGT,4-187304445-187304454-CTC,4-187304479-187304488-CTC,4-187304513-187304522-CTC,4-187304535-187304670-CTCTGCCTCCGTCTCCTCCTCTGGGTGGCCCTGC,4-187304547-187304556-CTC,4-187304581-187304590-CTC,4-187304615-187304624-CTC,4-187304649-187304658-CTC,4-187304683-187304692-CTC,4-187304717-187304726-CTC,4-187304751-187304760-CTC,4-187304785-187304794-CTC,4-187304819-187304828-CTC,4-187304853-187304862-CTC,4-187304637-187305149-CTCTGCCTCCGTCTCCTCCTCTGGGTGGCCCTGT;MOTIFS=CCT,CTCCTCCTCTGGGTGGCCCTGTCTCTGCCTCCGT,CTC,CTCTGCCTCCGTCTCCTCCTCTGGGTGGCCCTGC,CTCTGCCTCCGTCTCCTCCTCTGGGTGGCCCTGT;STRUC=<VC189691>	HPRC	No	2.972	Yes	NA,NA	NA	NA
chr4:187304411	154876	INS	68	0.7929	0.6975	57	NA	NA	NA	NA	NA	NA	NA	NA	NA	No	ID=4-187304410-187304420-CCT,4-187304411-187304568-CTCCTCCTCTGGGTGGCCCTGTCTCTGCCTCCGT,4-187304445-187304454-CTC,4-187304479-187304488-CTC,4-187304513-187304522-CTC,4-187304535-187304670-CTCTGCCTCCGTCTCCTCCTCTGGGTGGCCCTGC,4-187304547-187304556-CTC,4-187304581-187304590-CTC,4-187304615-187304624-CTC,4-187304649-187304658-CTC,4-187304683-187304692-CTC,4-187304717-187304726-CTC,4-187304751-187304760-CTC,4-187304785-187304794-CTC,4-187304819-187304828-CTC,4-187304853-187304862-CTC,4-187304637-187305149-CTCTGCCTCCGTCTCCTCCTCTGGGTGGCCCTGT;MOTIFS=CCT,CTCCTCCTCTGGGTGGCCCTGTCTCTGCCTCCGT,CTC,CTCTGCCTCCGTCTCCTCCTCTGGGTGGCCCTGC,CTCTGCCTCCGTCTCCTCCTCTGGGTGGCCCTGT;STRUC=<VC189691>	HPRC,HGSVC	No	2.972	Yes	NA,NA	NA	NA
chr4:187304411	154880	DEL	238	0.8159	0.6804	48	NA	NA	NA	NA	NA	NA	NA	NA	NA	No	ID=4-187304410-187304420-CCT,4-187304411-187304568-CTCCTCCTCTGGGTGGCCCTGTCTCTGCCTCCGT,4-187304445-187304454-CTC,4-187304479-187304488-CTC,4-187304513-187304522-CTC,4-187304535-187304670-CTCTGCCTCCGTCTCCTCCTCTGGGTGGCCCTGC,4-187304547-187304556-CTC,4-187304581-187304590-CTC,4-187304615-187304624-CTC,4-187304649-187304658-CTC,4-187304683-187304692-CTC,4-187304717-187304726-CTC,4-187304751-187304760-CTC,4-187304785-187304794-CTC,4-187304819-187304828-CTC,4-187304853-187304862-CTC,4-187304637-187305149-CTCTGCCTCCGTCTCCTCCTCTGGGTGGCCCTGT;MOTIFS=CCT,CTCCTCCTCTGGGTGGCCCTGTCTCTGCCTCCGT,CTC,CTCTGCCTCCGTCTCCTCCTCTGGGTGGCCCTGC,CTCTGCCTCCGTCTCCTCCTCTGGGTGGCCCTGT;STRUC=<VC189691>	HPRC,HGSVC,1KG-ONT	No	1.478	Yes	NA,NA	NA	NA
chr4:187304433	154887	INS	170	0.8307	0.6085	213	NA	NA	NA	NA	NA	NA	NA	NA	NA	No	ID=4-187304410-187304420-CCT,4-187304411-187304568-CTCCTCCTCTGGGTGGCCCTGTCTCTGCCTCCGT,4-187304445-187304454-CTC,4-187304479-187304488-CTC,4-187304513-187304522-CTC,4-187304535-187304670-CTCTGCCTCCGTCTCCTCCTCTGGGTGGCCCTGC,4-187304547-187304556-CTC,4-187304581-187304590-CTC,4-187304615-187304624-CTC,4-187304649-187304658-CTC,4-187304683-187304692-CTC,4-187304717-187304726-CTC,4-187304751-187304760-CTC,4-187304785-187304794-CTC,4-187304819-187304828-CTC,4-187304853-187304862-CTC,4-187304637-187305149-CTCTGCCTCCGTCTCCTCCTCTGGGTGGCCCTGT;MOTIFS=CCT,CTCCTCCTCTGGGTGGCCCTGTCTCTGCCTCCGT,CTC,CTCTGCCTCCGTCTCCTCCTCTGGGTGGCCCTGC,CTCTGCCTCCGTCTCCTCCTCTGGGTGGCCCTGT;STRUC=<VC189691>	HPRC,HGSVC	No	2.972	Yes	NA,NA	NA	NA
chr4:187304433	154888	DEL	204	0.8597	0.5386	125	NA	NA	NA	NA	NA	NA	NA	NA	NA	No	ID=4-187304410-187304420-CCT,4-187304411-187304568-CTCCTCCTCTGGGTGGCCCTGTCTCTGCCTCCGT,4-187304445-187304454-CTC,4-187304479-187304488-CTC,4-187304513-187304522-CTC,4-187304535-187304670-CTCTGCCTCCGTCTCCTCCTCTGGGTGGCCCTGC,4-187304547-187304556-CTC,4-187304581-187304590-CTC,4-187304615-187304624-CTC,4-187304649-187304658-CTC,4-187304683-187304692-CTC,4-187304717-187304726-CTC,4-187304751-187304760-CTC,4-187304785-187304794-CTC,4-187304819-187304828-CTC,4-187304853-187304862-CTC,4-187304637-187305149-CTCTGCCTCCGTCTCCTCCTCTGGGTGGCCCTGT;MOTIFS=CCT,CTCCTCCTCTGGGTGGCCCTGTCTCTGCCTCCGT,CTC,CTCTGCCTCCGTCTCCTCCTCTGGGTGGCCCTGC,CTCTGCCTCCGTCTCCTCCTCTGGGTGGCCCTGT;STRUC=<VC189691>	HPRC,HGSVC	No	1.505	Yes	NA,NA	NA	NA
chr4:187304467	154890	DEL	170	0.9668	0.1438	127	NA	NA	NA	NA	NA	NA	NA	NA	NA	No	ID=4-187304410-187304420-CCT,4-187304411-187304568-CTCCTCCTCTGGGTGGCCCTGTCTCTGCCTCCGT,4-187304445-187304454-CTC,4-187304479-187304488-CTC,4-187304513-187304522-CTC,4-187304535-187304670-CTCTGCCTCCGTCTCCTCCTCTGGGTGGCCCTGC,4-187304547-187304556-CTC,4-187304581-187304590-CTC,4-187304615-187304624-CTC,4-187304649-187304658-CTC,4-187304683-187304692-CTC,4-187304717-187304726-CTC,4-187304751-187304760-CTC,4-187304785-187304794-CTC,4-187304819-187304828-CTC,4-187304853-187304862-CTC,4-187304637-187305149-CTCTGCCTCCGTCTCCTCCTCTGGGTGGCCCTGT;MOTIFS=CCT,CTCCTCCTCTGGGTGGCCCTGTCTCTGCCTCCGT,CTC,CTCTGCCTCCGTCTCCTCCTCTGGGTGGCCCTGC,CTCTGCCTCCGTCTCCTCCTCTGGGTGGCCCTGT;STRUC=<VC189691>	HPRC,HGSVC	No	0.861	Yes	NA,NA	NA	NA
chr4:187304467	154889	INS	102	0.8492	0.6171	44	NA	NA	NA	NA	NA	NA	NA	NA	NA	No	ID=4-187304410-187304420-CCT,4-187304411-187304568-CTCCTCCTCTGGGTGGCCCTGTCTCTGCCTCCGT,4-187304445-187304454-CTC,4-187304479-187304488-CTC,4-187304513-187304522-CTC,4-187304535-187304670-CTCTGCCTCCGTCTCCTCCTCTGGGTGGCCCTGC,4-187304547-187304556-CTC,4-187304581-187304590-CTC,4-187304615-187304624-CTC,4-187304649-187304658-CTC,4-187304683-187304692-CTC,4-187304717-187304726-CTC,4-187304751-187304760-CTC,4-187304785-187304794-CTC,4-187304819-187304828-CTC,4-187304853-187304862-CTC,4-187304637-187305149-CTCTGCCTCCGTCTCCTCCTCTGGGTGGCCCTGT;MOTIFS=CCT,CTCCTCCTCTGGGTGGCCCTGTCTCTGCCTCCGT,CTC,CTCTGCCTCCGTCTCCTCCTCTGGGTGGCCCTGC,CTCTGCCTCCGTCTCCTCCTCTGGGTGGCCCTGT;STRUC=<VC189691>	HGSVC,1KG-ONT	No	6.583	Yes	NA,NA	NA	NA
chr4:187304501	154891	DEL	136	0.8194	0.649	273	NA	NA	NA	NA	NA	NA	NA	NA	NA	No	ID=4-187304410-187304420-CCT,4-187304411-187304568-CTCCTCCTCTGGGTGGCCCTGTCTCTGCCTCCGT,4-187304445-187304454-CTC,4-187304479-187304488-CTC,4-187304513-187304522-CTC,4-187304535-187304670-CTCTGCCTCCGTCTCCTCCTCTGGGTGGCCCTGC,4-187304547-187304556-CTC,4-187304581-187304590-CTC,4-187304615-187304624-CTC,4-187304649-187304658-CTC,4-187304683-187304692-CTC,4-187304717-187304726-CTC,4-187304751-187304760-CTC,4-187304785-187304794-CTC,4-187304819-187304828-CTC,4-187304853-187304862-CTC,4-187304637-187305149-CTCTGCCTCCGTCTCCTCCTCTGGGTGGCCCTGT;MOTIFS=CCT,CTCCTCCTCTGGGTGGCCCTGTCTCTGCCTCCGT,CTC,CTCTGCCTCCGTCTCCTCCTCTGGGTGGCCCTGC,CTCTGCCTCCGTCTCCTCCTCTGGGTGGCCCTGT;STRUC=<VC189691>	HPRC,HGSVC	No	0.155	Yes	NA,NA	NA	NA
chr4:187304535	154892	DEL	68	0.8536	0.5699	336	NA	NA	NA	NA	NA	NA	NA	NA	NA	No	ID=4-187304410-187304420-CCT,4-187304411-187304568-CTCCTCCTCTGGGTGGCCCTGTCTCTGCCTCCGT,4-187304445-187304454-CTC,4-187304479-187304488-CTC,4-187304513-187304522-CTC,4-187304535-187304670-CTCTGCCTCCGTCTCCTCCTCTGGGTGGCCCTGC,4-187304547-187304556-CTC,4-187304581-187304590-CTC,4-187304615-187304624-CTC,4-187304649-187304658-CTC,4-187304683-187304692-CTC,4-187304717-187304726-CTC,4-187304751-187304760-CTC,4-187304785-187304794-CTC,4-187304819-187304828-CTC,4-187304853-187304862-CTC,4-187304637-187305149-CTCTGCCTCCGTCTCCTCCTCTGGGTGGCCCTGT;MOTIFS=CCT,CTCCTCCTCTGGGTGGCCCTGTCTCTGCCTCCGT,CTC,CTCTGCCTCCGTCTCCTCCTCTGGGTGGCCCTGC,CTCTGCCTCCGTCTCCTCCTCTGGGTGGCCCTGT;STRUC=<VC189691>	HPRC,HGSVC,1KG-ONT	No	0.584	Yes	NA,NA	NA	NA
chr4:187304535	154893	DEL	102	0.8281	0.6207	173	NA	NA	NA	NA	NA	NA	NA	NA	NA	No	ID=4-187304410-187304420-CCT,4-187304411-187304568-CTCCTCCTCTGGGTGGCCCTGTCTCTGCCTCCGT,4-187304445-187304454-CTC,4-187304479-187304488-CTC,4-187304513-187304522-CTC,4-187304535-187304670-CTCTGCCTCCGTCTCCTCCTCTGGGTGGCCCTGC,4-187304547-187304556-CTC,4-187304581-187304590-CTC,4-187304615-187304624-CTC,4-187304649-187304658-CTC,4-187304683-187304692-CTC,4-187304717-187304726-CTC,4-187304751-187304760-CTC,4-187304785-187304794-CTC,4-187304819-187304828-CTC,4-187304853-187304862-CTC,4-187304637-187305149-CTCTGCCTCCGTCTCCTCCTCTGGGTGGCCCTGT;MOTIFS=CCT,CTCCTCCTCTGGGTGGCCCTGTCTCTGCCTCCGT,CTC,CTCTGCCTCCGTCTCCTCCTCTGGGTGGCCCTGC,CTCTGCCTCCGTCTCCTCCTCTGGGTGGCCCTGT;STRUC=<VC189691>	HPRC,HGSVC	No	0.157	Yes	NA,NA	NA	NA
chr4:187304637	154894	INS	68	0.808	0.6703	18	NA	NA	NA	NA	NA	NA	NA	NA	NA	No	ID=4-187304410-187304420-CCT,4-187304411-187304568-CTCCTCCTCTGGGTGGCCCTGTCTCTGCCTCCGT,4-187304445-187304454-CTC,4-187304479-187304488-CTC,4-187304513-187304522-CTC,4-187304535-187304670-CTCTGCCTCCGTCTCCTCCTCTGGGTGGCCCTGC,4-187304547-187304556-CTC,4-187304581-187304590-CTC,4-187304615-187304624-CTC,4-187304649-187304658-CTC,4-187304683-187304692-CTC,4-187304717-187304726-CTC,4-187304751-187304760-CTC,4-187304785-187304794-CTC,4-187304819-187304828-CTC,4-187304853-187304862-CTC,4-187304637-187305149-CTCTGCCTCCGTCTCCTCCTCTGGGTGGCCCTGT;MOTIFS=CCT,CTCCTCCTCTGGGTGGCCCTGTCTCTGCCTCCGT,CTC,CTCTGCCTCCGTCTCCTCCTCTGGGTGGCCCTGC,CTCTGCCTCCGTCTCCTCCTCTGGGTGGCCCTGT;STRUC=<VC189691>	HPRC,HGSVC	No	5.793	Yes	NA,NA	NA	NA
chr4:187304649	154895	INS	136	0.9117	0.3624	42	NA	NA	NA	NA	NA	NA	NA	NA	NA	No	ID=4-187304410-187304420-CCT,4-187304411-187304568-CTCCTCCTCTGGGTGGCCCTGTCTCTGCCTCCGT,4-187304445-187304454-CTC,4-187304479-187304488-CTC,4-187304513-187304522-CTC,4-187304535-187304670-CTCTGCCTCCGTCTCCTCCTCTGGGTGGCCCTGC,4-187304547-187304556-CTC,4-187304581-187304590-CTC,4-187304615-187304624-CTC,4-187304649-187304658-CTC,4-187304683-187304692-CTC,4-187304717-187304726-CTC,4-187304751-187304760-CTC,4-187304785-187304794-CTC,4-187304819-187304828-CTC,4-187304853-187304862-CTC,4-187304637-187305149-CTCTGCCTCCGTCTCCTCCTCTGGGTGGCCCTGT;MOTIFS=CCT,CTCCTCCTCTGGGTGGCCCTGTCTCTGCCTCCGT,CTC,CTCTGCCTCCGTCTCCTCCTCTGGGTGGCCCTGC,CTCTGCCTCCGTCTCCTCCTCTGGGTGGCCCTGT;STRUC=<VC189691>	HPRC,HGSVC,1KG-ONT	No	0.692	Yes	NA,NA	NA	NA
chr4:187306424	154896	DEL	86	0.8803	0.4449	7	NA	NA	NA	NA	NA	NA	NA	NA	NA	No	NA	NA	No	4.276	Yes	NA,NA	NA	NA
chr4:187306464	154897	INS	86	0.8752	0.4394	2	NA	NA	NA	NA	NA	NA	NA	NA	NA	No	NA	NA	No	1.616	No	NA,NA	NA	NA
chr4:187311513	154898	INS	59	0.8106	0.673	1	NA	NA	NA	NA	NA	NA	NA	NA	NA	No	NA	NA	No	1.616	No	NA,NA	NA	NA
chr4:187336615	154899	INS	69	0.8497	0.5754	4	NA	NA	NA	NA	NA	NA	NA	NA	NA	No	NA	NA	No	5.672	Yes	NA,NA	NA	NA
chr4:187363160	154900	DEL	70	0.8049	0.6959	1	NA	NA	NA	NA	NA	NA	NA	NA	NA	No	ID=4-187363162-187363173-CA;MOTIFS=CA;STRUC=<TR2843619>	NA	No	0.847	No	NA,NA	NA	NA
chr4:187420047	154901	DEL	160	0.89	0.4355	99	NA	NA	NA	NA	NA	NA	NA	NA	NA	No	NA	HPRC,HGSVC,1KG-ONT	No	0.297	Yes	NA,NA	NA	NA
chr4:187420078	154902	DEL	323	0.9361	0.2674	2	NA	NA	NA	NA	NA	NA	NA	NA	NA	No	NA	NA	No	1.016	No	NA,NA	NA	NA
chr4:187424837	154903	INS	351	0.8135	0.6736	1	NA	NA	NA	NA	NA	NA	NA	NA	NA	No	NA	NA	No	6.449	No	NA,NA	NA	NA
chr4:187432480	154904	INS	429	0.8902	0.4012	148	NA	NA	NA	NA	NA	NA	NA	NA	NA	No	ID=4-187432498-187432507-TCT,4-187432567-187432576-TCT;MOTIFS=TCT;STRUC=<VC189705>	HPRC,HGSVC,1KG-ONT	No	0.126	Yes	NA,NA	NA	NA
chr4:187432480	154905	INS	353	0.8435	0.598	34	NA	NA	NA	NA	NA	NA	NA	NA	NA	No	ID=4-187432498-187432507-TCT,4-187432567-187432576-TCT;MOTIFS=TCT;STRUC=<VC189705>	HPRC,HGSVC,1KG-ONT	No	0.126	Yes	NA,NA	NA	NA
chr4:187432495	154908	INS	353	0.8153	0.6909	823	NA	NA	NA	NA	NA	NA	NA	NA	NA	No	ID=4-187432498-187432507-TCT,4-187432567-187432576-TCT;MOTIFS=TCT;STRUC=<VC189705>	HPRC,HGSVC,1KG-ONT	No	0.111	Yes	NA,NA	NA	NA
chr4:187432495	154907	INS	208	0.8216	0.6682	95	NA	NA	NA	NA	NA	NA	NA	NA	NA	No	ID=4-187432498-187432507-TCT,4-187432567-187432576-TCT;MOTIFS=TCT;STRUC=<VC189705>	HPRC,HGSVC,1KG-ONT	No	0.111	Yes	NA,NA	NA	NA
chr4:187432495	154906	INS	284	0.8594	0.5317	22	NA	NA	NA	NA	NA	NA	NA	NA	NA	No	ID=4-187432498-187432507-TCT,4-187432567-187432576-TCT;MOTIFS=TCT;STRUC=<VC189705>	HPRC,HGSVC,1KG-ONT	No	0.111	Yes	NA,NA	NA	NA
chr4:187432555	154909	INS	145	0.8558	0.5491	14	NA	NA	NA	NA	NA	NA	NA	NA	NA	No	ID=4-187432498-187432507-TCT,4-187432567-187432576-TCT;MOTIFS=TCT;STRUC=<VC189705>	HPRC,HGSVC	No	0.111	Yes	NA,NA	NA	NA
chr4:187452643	154910	INS	729	0.9867	0.0259	616	NA	NA	NA	NA	NA	NA	NA	NA	NA	No	NA	HPRC,HGSVC,1KG-ONT	No	1.616	Yes	NA,NA	NA	NA
chr4:187453979	154911	DEL	726	0.8864	0.4418	8	NA	NA	NA	NA	NA	NA	NA	NA	NA	No	ID=4-187454042-187454051-AT;MOTIFS=AT;STRUC=<TR2843708>,ID=4-187454525-187454543-A;MOTIFS=A;STRUC=<TR2843709>	HGSVC	No	5.344	Yes	NA,NA	NA	NA
chr4:187496016	154912	INS	300	0.8516	0.5629	1	NA	NA	NA	NA	NA	NA	NA	NA	NA	No	NA	NA	No	1.629	No	NA,NA	NA	NA
chr4:187529138	154913	INS	134	0.855	0.5368	2	NA	NA	NA	NA	NA	NA	NA	NA	NA	No	NA	HPRC	No	0.692	Yes	NA,NA	NA	NA
chr4:187529152	154914	INS	133	0.8829	0.6843	2	NA	NA	NA	NA	NA	NA	NA	NA	NA	No	NA	HPRC	No	0.692	No	NA,NA	NA	NA
chr4:187529306	154915	INS	304	0.9111	0.3298	5	NA	NA	NA	NA	NA	NA	NA	NA	NA	No	ID=4-187529295-187529331-A;MOTIFS=A;STRUC=(A)n	NA	No	0.056	Yes	NA,NA	NA	NA
chr4:187603854	154916	INS	114	0.8508	0.6861	1	NA	NA	NA	NA	NA	NA	NA	NA	NA	No	NA	HPRC,HGSVC,1KG-ONT	No	3.322	No	NA,NA	NA	NA
chr4:187603862	154917	INS	100	0.8467	0.5666	1	NA	NA	NA	NA	NA	NA	NA	NA	NA	No	ID=4-187603868-187603883-TCCTC,4-187603879-187603944-CCTCC,4-187603889-187603908-CCTCT,4-187603937-187603946-CTC,4-187603940-187603961-CTCCT,4-187604010-187604019-CTC,4-187604013-187604029-CTCCT,4-187604082-187604092-CTC,4-187604176-187604188-CCTT,4-187604223-187604236-CCTT;MOTIFS=CCTT,CCTCT,CTC,CTCCT,CCTCC,TCCTC;STRUC=<VC189727>	HPRC,HGSVC,1KG-ONT	No	3.322	No	NA,NA	NA	NA
chr4:187603867	154918	INS	88	0.8148	0.6863	1	NA	NA	NA	NA	NA	NA	NA	NA	NA	No	ID=4-187603868-187603883-TCCTC,4-187603879-187603944-CCTCC,4-187603889-187603908-CCTCT,4-187603937-187603946-CTC,4-187603940-187603961-CTCCT,4-187604010-187604019-CTC,4-187604013-187604029-CTCCT,4-187604082-187604092-CTC,4-187604176-187604188-CCTT,4-187604223-187604236-CCTT;MOTIFS=CCTT,CCTCT,CTC,CTCCT,CCTCC,TCCTC;STRUC=<VC189727>	HPRC,HGSVC,1KG-ONT	No	3.322	No	NA,NA	NA	NA
chr4:187603869	154919	INS	83	0.8378	0.6442	3	NA	NA	NA	NA	NA	NA	NA	NA	NA	No	ID=4-187603868-187603883-TCCTC,4-187603879-187603944-CCTCC,4-187603889-187603908-CCTCT,4-187603937-187603946-CTC,4-187603940-187603961-CTCCT,4-187604010-187604019-CTC,4-187604013-187604029-CTCCT,4-187604082-187604092-CTC,4-187604176-187604188-CCTT,4-187604223-187604236-CCTT;MOTIFS=CCTT,CCTCT,CTC,CTCCT,CCTCC,TCCTC;STRUC=<VC189727>	HPRC,HGSVC,1KG-ONT	No	3.322	No	NA,NA	NA	NA
chr4:187603884	154923	INS	68	0.8085	0.6796	1	NA	NA	NA	NA	NA	NA	NA	NA	NA	No	ID=4-187603868-187603883-TCCTC,4-187603879-187603944-CCTCC,4-187603889-187603908-CCTCT,4-187603937-187603946-CTC,4-187603940-187603961-CTCCT,4-187604010-187604019-CTC,4-187604013-187604029-CTCCT,4-187604082-187604092-CTC,4-187604176-187604188-CCTT,4-187604223-187604236-CCTT;MOTIFS=CCTT,CCTCT,CTC,CTCCT,CCTCC,TCCTC;STRUC=<VC189727>	HPRC,HGSVC,1KG-ONT	No	3.322	Yes	NA,NA	NA	NA
chr4:187603904	154924	INS	232	0.8924	0.416	3	NA	NA	NA	NA	NA	NA	NA	NA	NA	No	ID=4-187603868-187603883-TCCTC,4-187603879-187603944-CCTCC,4-187603889-187603908-CCTCT,4-187603937-187603946-CTC,4-187603940-187603961-CTCCT,4-187604010-187604019-CTC,4-187604013-187604029-CTCCT,4-187604082-187604092-CTC,4-187604176-187604188-CCTT,4-187604223-187604236-CCTT;MOTIFS=CCTT,CCTCT,CTC,CTCCT,CCTCC,TCCTC;STRUC=<VC189727>	HPRC,HGSVC,1KG-ONT	No	3.322	Yes	NA,NA	NA	NA
chr4:187603913	154925	DEL	67	0.8081	0.6725	2	NA	NA	NA	NA	NA	NA	NA	NA	NA	No	ID=4-187603868-187603883-TCCTC,4-187603879-187603944-CCTCC,4-187603889-187603908-CCTCT,4-187603937-187603946-CTC,4-187603940-187603961-CTCCT,4-187604010-187604019-CTC,4-187604013-187604029-CTCCT,4-187604082-187604092-CTC,4-187604176-187604188-CCTT,4-187604223-187604236-CCTT;MOTIFS=CCTT,CCTCT,CTC,CTCCT,CCTCC,TCCTC;STRUC=<VC189727>	NA	No	1.449	No	NA,NA	NA	NA
chr4:187603942	154926	INS	237	0.8562	0.5418	5	NA	NA	NA	NA	NA	NA	NA	NA	NA	No	ID=4-187603868-187603883-TCCTC,4-187603879-187603944-CCTCC,4-187603889-187603908-CCTCT,4-187603937-187603946-CTC,4-187603940-187603961-CTCCT,4-187604010-187604019-CTC,4-187604013-187604029-CTCCT,4-187604082-187604092-CTC,4-187604176-187604188-CCTT,4-187604223-187604236-CCTT;MOTIFS=CCTT,CCTCT,CTC,CTCCT,CCTCC,TCCTC;STRUC=<VC189727>	HPRC,HGSVC,1KG-ONT	No	3.322	Yes	NA,NA	NA	NA
chr4:187603942	154927	INS	284	0.8138	0.6512	6	NA	NA	NA	NA	NA	NA	NA	NA	NA	No	ID=4-187603868-187603883-TCCTC,4-187603879-187603944-CCTCC,4-187603889-187603908-CCTCT,4-187603937-187603946-CTC,4-187603940-187603961-CTCCT,4-187604010-187604019-CTC,4-187604013-187604029-CTCCT,4-187604082-187604092-CTC,4-187604176-187604188-CCTT,4-187604223-187604236-CCTT;MOTIFS=CCTT,CCTCT,CTC,CTCCT,CCTCC,TCCTC;STRUC=<VC189727>	HPRC,HGSVC,1KG-ONT	No	3.322	Yes	NA,NA	NA	NA
chr4:187603942	154928	INS	263	0.8115	0.6844	8	NA	NA	NA	NA	NA	NA	NA	NA	NA	No	ID=4-187603868-187603883-TCCTC,4-187603879-187603944-CCTCC,4-187603889-187603908-CCTCT,4-187603937-187603946-CTC,4-187603940-187603961-CTCCT,4-187604010-187604019-CTC,4-187604013-187604029-CTCCT,4-187604082-187604092-CTC,4-187604176-187604188-CCTT,4-187604223-187604236-CCTT;MOTIFS=CCTT,CCTCT,CTC,CTCCT,CCTCC,TCCTC;STRUC=<VC189727>	HPRC,HGSVC,1KG-ONT	No	3.322	Yes	NA,NA	NA	NA
chr4:187603942	154929	INS	247	0.8742	0.4936	5	NA	NA	NA	NA	NA	NA	NA	NA	NA	No	ID=4-187603868-187603883-TCCTC,4-187603879-187603944-CCTCC,4-187603889-187603908-CCTCT,4-187603937-187603946-CTC,4-187603940-187603961-CTCCT,4-187604010-187604019-CTC,4-187604013-187604029-CTCCT,4-187604082-187604092-CTC,4-187604176-187604188-CCTT,4-187604223-187604236-CCTT;MOTIFS=CCTT,CCTCT,CTC,CTCCT,CCTCC,TCCTC;STRUC=<VC189727>	HPRC,HGSVC,1KG-ONT	No	3.322	Yes	NA,NA	NA	NA
chr4:187603967	154930	INS	92	0.8485	0.5645	5	NA	NA	NA	NA	NA	NA	NA	NA	NA	No	ID=4-187603868-187603883-TCCTC,4-187603879-187603944-CCTCC,4-187603889-187603908-CCTCT,4-187603937-187603946-CTC,4-187603940-187603961-CTCCT,4-187604010-187604019-CTC,4-187604013-187604029-CTCCT,4-187604082-187604092-CTC,4-187604176-187604188-CCTT,4-187604223-187604236-CCTT;MOTIFS=CCTT,CCTCT,CTC,CTCCT,CCTCC,TCCTC;STRUC=<VC189727>	HPRC,HGSVC,1KG-ONT	No	3.322	Yes	NA,NA	NA	NA
chr4:187603973	154931	INS	210	0.8079	0.6638	3	NA	NA	NA	NA	NA	NA	NA	NA	NA	No	ID=4-187603868-187603883-TCCTC,4-187603879-187603944-CCTCC,4-187603889-187603908-CCTCT,4-187603937-187603946-CTC,4-187603940-187603961-CTCCT,4-187604010-187604019-CTC,4-187604013-187604029-CTCCT,4-187604082-187604092-CTC,4-187604176-187604188-CCTT,4-187604223-187604236-CCTT;MOTIFS=CCTT,CCTCT,CTC,CTCCT,CCTCC,TCCTC;STRUC=<VC189727>	HPRC,HGSVC,1KG-ONT	No	3.322	No	NA,NA	NA	NA
chr4:187603995	154932	INS	114	0.8496	0.6369	2	NA	NA	NA	NA	NA	NA	NA	NA	NA	No	ID=4-187603868-187603883-TCCTC,4-187603879-187603944-CCTCC,4-187603889-187603908-CCTCT,4-187603937-187603946-CTC,4-187603940-187603961-CTCCT,4-187604010-187604019-CTC,4-187604013-187604029-CTCCT,4-187604082-187604092-CTC,4-187604176-187604188-CCTT,4-187604223-187604236-CCTT;MOTIFS=CCTT,CCTCT,CTC,CTCCT,CCTCC,TCCTC;STRUC=<VC189727>	HPRC,HGSVC,1KG-ONT	No	3.322	Yes	NA,NA	NA	NA
chr4:187603997	154933	INS	335	0.8055	0.6619	109	NA	NA	NA	NA	NA	NA	NA	NA	NA	No	ID=4-187603868-187603883-TCCTC,4-187603879-187603944-CCTCC,4-187603889-187603908-CCTCT,4-187603937-187603946-CTC,4-187603940-187603961-CTCCT,4-187604010-187604019-CTC,4-187604013-187604029-CTCCT,4-187604082-187604092-CTC,4-187604176-187604188-CCTT,4-187604223-187604236-CCTT;MOTIFS=CCTT,CCTCT,CTC,CTCCT,CCTCC,TCCTC;STRUC=<VC189727>	HPRC,HGSVC	No	3.322	Yes	NA,NA	NA	NA
chr4:187604000	154934	INS	95	0.8145	0.6529	3	NA	NA	NA	NA	NA	NA	NA	NA	NA	No	ID=4-187603868-187603883-TCCTC,4-187603879-187603944-CCTCC,4-187603889-187603908-CCTCT,4-187603937-187603946-CTC,4-187603940-187603961-CTCCT,4-187604010-187604019-CTC,4-187604013-187604029-CTCCT,4-187604082-187604092-CTC,4-187604176-187604188-CCTT,4-187604223-187604236-CCTT;MOTIFS=CCTT,CCTCT,CTC,CTCCT,CCTCC,TCCTC;STRUC=<VC189727>	HPRC,HGSVC,1KG-ONT	No	3.322	No	NA,NA	NA	NA
chr4:187604000	154935	INS	187	0.8815	0.457	3	NA	NA	NA	NA	NA	NA	NA	NA	NA	No	ID=4-187603868-187603883-TCCTC,4-187603879-187603944-CCTCC,4-187603889-187603908-CCTCT,4-187603937-187603946-CTC,4-187603940-187603961-CTCCT,4-187604010-187604019-CTC,4-187604013-187604029-CTCCT,4-187604082-187604092-CTC,4-187604176-187604188-CCTT,4-187604223-187604236-CCTT;MOTIFS=CCTT,CCTCT,CTC,CTCCT,CCTCC,TCCTC;STRUC=<VC189727>	HPRC,HGSVC,1KG-ONT	No	3.322	Yes	NA,NA	NA	NA
chr4:187604010	154936	INS	347	0.956	0.1705	75	NA	NA	NA	NA	NA	NA	NA	NA	NA	No	ID=4-187603868-187603883-TCCTC,4-187603879-187603944-CCTCC,4-187603889-187603908-CCTCT,4-187603937-187603946-CTC,4-187603940-187603961-CTCCT,4-187604010-187604019-CTC,4-187604013-187604029-CTCCT,4-187604082-187604092-CTC,4-187604176-187604188-CCTT,4-187604223-187604236-CCTT;MOTIFS=CCTT,CCTCT,CTC,CTCCT,CCTCC,TCCTC;STRUC=<VC189727>	HPRC,HGSVC	No	3.322	Yes	NA,NA	NA	NA
chr4:187604015	154937	INS	267	0.8695	0.5044	3	NA	NA	NA	NA	NA	NA	NA	NA	NA	No	ID=4-187603868-187603883-TCCTC,4-187603879-187603944-CCTCC,4-187603889-187603908-CCTCT,4-187603937-187603946-CTC,4-187603940-187603961-CTCCT,4-187604010-187604019-CTC,4-187604013-187604029-CTCCT,4-187604082-187604092-CTC,4-187604176-187604188-CCTT,4-187604223-187604236-CCTT;MOTIFS=CCTT,CCTCT,CTC,CTCCT,CCTCC,TCCTC;STRUC=<VC189727>	HPRC,HGSVC,1KG-ONT	No	3.322	Yes	NA,NA	NA	NA
chr4:187604015	154938	INS	266	0.8492	0.5722	15	NA	NA	NA	NA	NA	NA	NA	NA	NA	No	ID=4-187603868-187603883-TCCTC,4-187603879-187603944-CCTCC,4-187603889-187603908-CCTCT,4-187603937-187603946-CTC,4-187603940-187603961-CTCCT,4-187604010-187604019-CTC,4-187604013-187604029-CTCCT,4-187604082-187604092-CTC,4-187604176-187604188-CCTT,4-187604223-187604236-CCTT;MOTIFS=CCTT,CCTCT,CTC,CTCCT,CCTCC,TCCTC;STRUC=<VC189727>	HPRC,HGSVC,1KG-ONT	No	3.322	Yes	NA,NA	NA	NA
chr4:187604015	154939	INS	255	0.8674	0.488	14	NA	NA	NA	NA	NA	NA	NA	NA	NA	No	ID=4-187603868-187603883-TCCTC,4-187603879-187603944-CCTCC,4-187603889-187603908-CCTCT,4-187603937-187603946-CTC,4-187603940-187603961-CTCCT,4-187604010-187604019-CTC,4-187604013-187604029-CTCCT,4-187604082-187604092-CTC,4-187604176-187604188-CCTT,4-187604223-187604236-CCTT;MOTIFS=CCTT,CCTCT,CTC,CTCCT,CCTCC,TCCTC;STRUC=<VC189727>	HPRC,HGSVC,1KG-ONT	No	3.322	Yes	NA,NA	NA	NA
chr4:187604041	154940	INS	246	0.8502	0.57	12	NA	NA	NA	NA	NA	NA	NA	NA	NA	No	ID=4-187603868-187603883-TCCTC,4-187603879-187603944-CCTCC,4-187603889-187603908-CCTCT,4-187603937-187603946-CTC,4-187603940-187603961-CTCCT,4-187604010-187604019-CTC,4-187604013-187604029-CTCCT,4-187604082-187604092-CTC,4-187604176-187604188-CCTT,4-187604223-187604236-CCTT;MOTIFS=CCTT,CCTCT,CTC,CTCCT,CCTCC,TCCTC;STRUC=<VC189727>	HPRC,HGSVC,1KG-ONT	No	3.322	Yes	NA,NA	NA	NA
chr4:187604069	154941	INS	246	0.8758	0.6328	35	NA	NA	NA	NA	NA	NA	NA	NA	NA	No	ID=4-187603868-187603883-TCCTC,4-187603879-187603944-CCTCC,4-187603889-187603908-CCTCT,4-187603937-187603946-CTC,4-187603940-187603961-CTCCT,4-187604010-187604019-CTC,4-187604013-187604029-CTCCT,4-187604082-187604092-CTC,4-187604176-187604188-CCTT,4-187604223-187604236-CCTT;MOTIFS=CCTT,CCTCT,CTC,CTCCT,CCTCC,TCCTC;STRUC=<VC189727>	HPRC,HGSVC,1KG-ONT	No	2.538	Yes	NA,NA	NA	NA
chr4:187604085	154953	INS	306	0.8366	0.633	150	NA	NA	NA	NA	NA	NA	NA	NA	NA	No	ID=4-187603868-187603883-TCCTC,4-187603879-187603944-CCTCC,4-187603889-187603908-CCTCT,4-187603937-187603946-CTC,4-187603940-187603961-CTCCT,4-187604010-187604019-CTC,4-187604013-187604029-CTCCT,4-187604082-187604092-CTC,4-187604176-187604188-CCTT,4-187604223-187604236-CCTT;MOTIFS=CCTT,CCTCT,CTC,CTCCT,CCTCC,TCCTC;STRUC=<VC189727>	HPRC,HGSVC,1KG-ONT	No	2.538	Yes	NA,NA	NA	NA
chr4:187604085	154954	INS	231	0.8377	0.6239	342	NA	NA	NA	NA	NA	NA	NA	NA	NA	No	ID=4-187603868-187603883-TCCTC,4-187603879-187603944-CCTCC,4-187603889-187603908-CCTCT,4-187603937-187603946-CTC,4-187603940-187603961-CTCCT,4-187604010-187604019-CTC,4-187604013-187604029-CTCCT,4-187604082-187604092-CTC,4-187604176-187604188-CCTT,4-187604223-187604236-CCTT;MOTIFS=CCTT,CCTCT,CTC,CTCCT,CCTCC,TCCTC;STRUC=<VC189727>	HPRC,HGSVC,1KG-ONT	No	2.538	Yes	NA,NA	NA	NA
chr4:187604085	154952	INS	246	0.8868	0.4325	179	NA	NA	NA	NA	NA	NA	NA	NA	NA	No	ID=4-187603868-187603883-TCCTC,4-187603879-187603944-CCTCC,4-187603889-187603908-CCTCT,4-187603937-187603946-CTC,4-187603940-187603961-CTCCT,4-187604010-187604019-CTC,4-187604013-187604029-CTCCT,4-187604082-187604092-CTC,4-187604176-187604188-CCTT,4-187604223-187604236-CCTT;MOTIFS=CCTT,CCTCT,CTC,CTCCT,CCTCC,TCCTC;STRUC=<VC189727>	HPRC,HGSVC,1KG-ONT	No	2.538	Yes	NA,NA	NA	NA
chr4:187604085	154951	INS	191	0.8079	0.6894	6	NA	NA	NA	NA	NA	NA	NA	NA	NA	No	ID=4-187603868-187603883-TCCTC,4-187603879-187603944-CCTCC,4-187603889-187603908-CCTCT,4-187603937-187603946-CTC,4-187603940-187603961-CTCCT,4-187604010-187604019-CTC,4-187604013-187604029-CTCCT,4-187604082-187604092-CTC,4-187604176-187604188-CCTT,4-187604223-187604236-CCTT;MOTIFS=CCTT,CCTCT,CTC,CTCCT,CCTCC,TCCTC;STRUC=<VC189727>	HPRC,HGSVC,1KG-ONT	No	2.538	Yes	NA,NA	NA	NA
chr4:187604085	154950	INS	218	0.8083	0.677	11	NA	NA	NA	NA	NA	NA	NA	NA	NA	No	ID=4-187603868-187603883-TCCTC,4-187603879-187603944-CCTCC,4-187603889-187603908-CCTCT,4-187603937-187603946-CTC,4-187603940-187603961-CTCCT,4-187604010-187604019-CTC,4-187604013-187604029-CTCCT,4-187604082-187604092-CTC,4-187604176-187604188-CCTT,4-187604223-187604236-CCTT;MOTIFS=CCTT,CCTCT,CTC,CTCCT,CCTCC,TCCTC;STRUC=<VC189727>	HPRC,HGSVC,1KG-ONT	No	2.538	No	NA,NA	NA	NA
chr4:187604085	154949	INS	393	0.8334	0.598	10	NA	NA	NA	NA	NA	NA	NA	NA	NA	No	ID=4-187603868-187603883-TCCTC,4-187603879-187603944-CCTCC,4-187603889-187603908-CCTCT,4-187603937-187603946-CTC,4-187603940-187603961-CTCCT,4-187604010-187604019-CTC,4-187604013-187604029-CTCCT,4-187604082-187604092-CTC,4-187604176-187604188-CCTT,4-187604223-187604236-CCTT;MOTIFS=CCTT,CCTCT,CTC,CTCCT,CCTCC,TCCTC;STRUC=<VC189727>	HPRC,HGSVC	No	2.538	Yes	NA,NA	NA	NA
chr4:187604085	154948	INS	209	0.861	0.5099	24	NA	NA	NA	NA	NA	NA	NA	NA	NA	No	ID=4-187603868-187603883-TCCTC,4-187603879-187603944-CCTCC,4-187603889-187603908-CCTCT,4-187603937-187603946-CTC,4-187603940-187603961-CTCCT,4-187604010-187604019-CTC,4-187604013-187604029-CTCCT,4-187604082-187604092-CTC,4-187604176-187604188-CCTT,4-187604223-187604236-CCTT;MOTIFS=CCTT,CCTCT,CTC,CTCCT,CCTCC,TCCTC;STRUC=<VC189727>	HPRC,HGSVC,1KG-ONT	No	2.538	Yes	NA,NA	NA	NA
chr4:187604085	154946	INS	136	0.8441	0.5799	4	NA	NA	NA	NA	NA	NA	NA	NA	NA	No	ID=4-187603868-187603883-TCCTC,4-187603879-187603944-CCTCC,4-187603889-187603908-CCTCT,4-187603937-187603946-CTC,4-187603940-187603961-CTCCT,4-187604010-187604019-CTC,4-187604013-187604029-CTCCT,4-187604082-187604092-CTC,4-187604176-187604188-CCTT,4-187604223-187604236-CCTT;MOTIFS=CCTT,CCTCT,CTC,CTCCT,CCTCC,TCCTC;STRUC=<VC189727>	HPRC,HGSVC	No	2.538	No	NA,NA	NA	NA
chr4:187604085	154945	INS	59	0.8997	0.3721	6	NA	NA	NA	NA	NA	NA	NA	NA	NA	No	ID=4-187603868-187603883-TCCTC,4-187603879-187603944-CCTCC,4-187603889-187603908-CCTCT,4-187603937-187603946-CTC,4-187603940-187603961-CTCCT,4-187604010-187604019-CTC,4-187604013-187604029-CTCCT,4-187604082-187604092-CTC,4-187604176-187604188-CCTT,4-187604223-187604236-CCTT;MOTIFS=CCTT,CCTCT,CTC,CTCCT,CCTCC,TCCTC;STRUC=<VC189727>	HPRC,HGSVC,1KG-ONT	No	2.538	Yes	NA,NA	NA	NA
chr4:187604085	154944	INS	63	0.883	0.6909	1	NA	NA	NA	NA	NA	NA	NA	NA	NA	No	ID=4-187603868-187603883-TCCTC,4-187603879-187603944-CCTCC,4-187603889-187603908-CCTCT,4-187603937-187603946-CTC,4-187603940-187603961-CTCCT,4-187604010-187604019-CTC,4-187604013-187604029-CTCCT,4-187604082-187604092-CTC,4-187604176-187604188-CCTT,4-187604223-187604236-CCTT;MOTIFS=CCTT,CCTCT,CTC,CTCCT,CCTCC,TCCTC;STRUC=<VC189727>	HPRC,HGSVC,1KG-ONT	No	2.538	No	NA,NA	NA	NA
chr4:187604085	154943	INS	281	0.8016	0.6818	86	NA	NA	NA	NA	NA	NA	NA	NA	NA	No	ID=4-187603868-187603883-TCCTC,4-187603879-187603944-CCTCC,4-187603889-187603908-CCTCT,4-187603937-187603946-CTC,4-187603940-187603961-CTCCT,4-187604010-187604019-CTC,4-187604013-187604029-CTCCT,4-187604082-187604092-CTC,4-187604176-187604188-CCTT,4-187604223-187604236-CCTT;MOTIFS=CCTT,CCTCT,CTC,CTCCT,CCTCC,TCCTC;STRUC=<VC189727>	HPRC,HGSVC,1KG-ONT	No	2.538	Yes	NA,NA	NA	NA
chr4:187604085	154947	INS	224	0.9416	0.2324	427	NA	NA	NA	NA	NA	NA	NA	NA	NA	No	ID=4-187603868-187603883-TCCTC,4-187603879-187603944-CCTCC,4-187603889-187603908-CCTCT,4-187603937-187603946-CTC,4-187603940-187603961-CTCCT,4-187604010-187604019-CTC,4-187604013-187604029-CTCCT,4-187604082-187604092-CTC,4-187604176-187604188-CCTT,4-187604223-187604236-CCTT;MOTIFS=CCTT,CCTCT,CTC,CTCCT,CCTCC,TCCTC;STRUC=<VC189727>	HPRC,HGSVC,1KG-ONT	No	2.538	Yes	NA,NA	NA	NA
chr4:187604085	154942	INS	328	0.8259	0.6017	99	NA	NA	NA	NA	NA	NA	NA	NA	NA	No	ID=4-187603868-187603883-TCCTC,4-187603879-187603944-CCTCC,4-187603889-187603908-CCTCT,4-187603937-187603946-CTC,4-187603940-187603961-CTCCT,4-187604010-187604019-CTC,4-187604013-187604029-CTCCT,4-187604082-187604092-CTC,4-187604176-187604188-CCTT,4-187604223-187604236-CCTT;MOTIFS=CCTT,CCTCT,CTC,CTCCT,CCTCC,TCCTC;STRUC=<VC189727>	HPRC,HGSVC,1KG-ONT	No	2.538	Yes	NA,NA	NA	NA
chr4:187604086	154955	INS	56	0.9069	0.5114	3	NA	NA	NA	NA	NA	NA	NA	NA	NA	No	ID=4-187603868-187603883-TCCTC,4-187603879-187603944-CCTCC,4-187603889-187603908-CCTCT,4-187603937-187603946-CTC,4-187603940-187603961-CTCCT,4-187604010-187604019-CTC,4-187604013-187604029-CTCCT,4-187604082-187604092-CTC,4-187604176-187604188-CCTT,4-187604223-187604236-CCTT;MOTIFS=CCTT,CCTCT,CTC,CTCCT,CCTCC,TCCTC;STRUC=<VC189727>	HPRC,HGSVC,1KG-ONT	No	2.538	Yes	NA,NA	NA	NA
chr4:187604088	154956	INS	567	0.8728	0.4759	5	NA	NA	NA	NA	NA	NA	NA	NA	NA	No	ID=4-187603868-187603883-TCCTC,4-187603879-187603944-CCTCC,4-187603889-187603908-CCTCT,4-187603937-187603946-CTC,4-187603940-187603961-CTCCT,4-187604010-187604019-CTC,4-187604013-187604029-CTCCT,4-187604082-187604092-CTC,4-187604176-187604188-CCTT,4-187604223-187604236-CCTT;MOTIFS=CCTT,CCTCT,CTC,CTCCT,CCTCC,TCCTC;STRUC=<VC189727>	NA	No	2.538	No	NA,NA	NA	NA
chr4:187604089	154957	INS	57	0.8264	0.6323	4	NA	NA	NA	NA	NA	NA	NA	NA	NA	No	ID=4-187603868-187603883-TCCTC,4-187603879-187603944-CCTCC,4-187603889-187603908-CCTCT,4-187603937-187603946-CTC,4-187603940-187603961-CTCCT,4-187604010-187604019-CTC,4-187604013-187604029-CTCCT,4-187604082-187604092-CTC,4-187604176-187604188-CCTT,4-187604223-187604236-CCTT;MOTIFS=CCTT,CCTCT,CTC,CTCCT,CCTCC,TCCTC;STRUC=<VC189727>	HPRC,HGSVC,1KG-ONT	No	2.538	Yes	NA,NA	NA	NA
chr4:187657922	154958	DEL	116	0.8789	0.4291	44	NA	NA	NA	NA	NA	NA	NA	NA	NA	No	NA	HPRC,HGSVC,1KG-ONT	No	0.09	Yes	NA,NA	NA	NA
chr4:187665981	154959	DEL	58	0.8877	0.4251	1	NA	NA	NA	NA	NA	NA	NA	NA	NA	No	NA	NA	No	2.342	No	NA,NA	NA	NA
chr4:187673117	154960	INS	136	0.9187	0.3176	497	NA	NA	NA	NA	NA	NA	NA	NA	NA	No	NA	HPRC,HGSVC,1KG-ONT	No	4.225	Yes	NA,NA	NA	NA
chr4:187689064	154961	INS	117	0.8033	0.6765	1	NA	NA	NA	NA	NA	NA	NA	NA	NA	No	NA	NA	No	1.616	No	NA,NA	NA	NA
chr4:187692382	154962	DEL	66	0.9221	0.398	5	NA	NA	NA	NA	NA	NA	NA	NA	NA	No	ID=4-187692382-187692488-TCTAGGACAGAGCTCCCTTCCATAGGCAGCTAA;MOTIFS=TCTAGGACAGAGCTCCCTTCCATAGGCAGCTAA;STRUC=<TR2844033>	NA	No	4.481	Yes	NA,NA	NA	NA
chr4:187692390	154963	DEL	98	0.8867	0.3903	684	NA	NA	NA	NA	NA	NA	NA	NA	NA	No	ID=4-187692382-187692488-TCTAGGACAGAGCTCCCTTCCATAGGCAGCTAA;MOTIFS=TCTAGGACAGAGCTCCCTTCCATAGGCAGCTAA;STRUC=<TR2844033>	HPRC,HGSVC,1KG-ONT	No	10.35	Yes	NA,NA	NA	NA
chr4:187692423	154964	DEL	130	0.8374	0.6047	5	NA	NA	NA	NA	NA	NA	NA	NA	NA	No	ID=4-187692382-187692488-TCTAGGACAGAGCTCCCTTCCATAGGCAGCTAA;MOTIFS=TCTAGGACAGAGCTCCCTTCCATAGGCAGCTAA;STRUC=<TR2844033>	HPRC,HGSVC,1KG-ONT	No	10.82	Yes	NA,NA	NA	NA
chr4:187702888	154965	DEL	62	0.8842	0.4101	2	NA	NA	NA	NA	NA	NA	NA	NA	NA	No	NA	NA	No	1.707	Yes	NA,NA	NA	NA
chr4:187722891	154966	INS	596	0.9352	0.2944	36	NA	NA	NA	NA	NA	NA	NA	NA	NA	No	NA	HPRC,1KG-ONT	No	0.692	Yes	NA,NA	NA	NA
chr4:187722967	154967	INS	149	0.8102	0.6828	1	NA	NA	NA	NA	NA	NA	NA	NA	NA	No	NA	NA	No	0.692	No	NA,NA	NA	NA
chr4:187728550	154968	INS	74	0.9667	0.3379	1	NA	NA	NA	NA	NA	NA	NA	NA	NA	No	NA	HPRC	No	1.908	No	NA,NA	NA	NA
chr4:187764275	154969	DEL	279	0.8157	0.6635	150	NA	NA	NA	NA	NA	NA	NA	NA	NA	No	NA	HPRC,HGSVC,1KG-ONT	No	0.497	Yes	NA,NA	NA	NA
chr4:187764418	154970	DEL	204	0.8616	0.5765	727	NA	NA	NA	NA	NA	NA	NA	NA	NA	No	NA	HPRC,HGSVC,1KG-ONT	No	0.766	Yes	NA,NA	NA	NA
chr4:187764984	154971	INS	319	0.8549	0.5639	519	NA	NA	NA	NA	NA	NA	NA	NA	NA	No	NA	HPRC,HGSVC,1KG-ONT	No	1.616	Yes	NA,NA	NA	NA
chr4:187769917	154972	DEL	131	0.8019	0.6902	16	NA	NA	NA	NA	NA	NA	NA	NA	NA	No	NA	HPRC,HGSVC	No	1.406	Yes	NA,NA	NA	NA
chr4:187813409	154973	INS	311	0.9612	0.1894	376	NA	NA	NA	NA	NA	NA	NA	NA	NA	No	NA	HPRC,HGSVC,1KG-ONT	No	2.538	Yes	NA,NA	NA	NA
chr4:187813732	154974	INS	73	0.7925	0.6981	2	NA	NA	NA	NA	NA	NA	NA	NA	NA	No	NA	NA	No	1.884	No	NA,NA	NA	NA
chr4:187827073	154975	INS	299	0.9108	0.314	71	NA	NA	NA	NA	NA	NA	NA	NA	NA	No	NA	HPRC,HGSVC,1KG-ONT	No	0.438	Yes	NA,NA	NA	NA
chr4:187891890	154976	INS	52	0.8404	0.5825	18	NA	NA	NA	NA	NA	NA	NA	NA	NA	No	ID=4-187891834-187891842-A,4-187891990-187892005-CAAAA;MOTIFS=CAAAA,A;STRUC=<VC189751>	HPRC,1KG-ONT	No	0.03	Yes	NA,NA	NA	NA
chr4:187905051	154978	INS	61	0.8951	0.3766	5	NA	NA	NA	NA	NA	NA	NA	NA	NA	No	NA	NA	No	0.03	Yes	NA,NA	NA	NA
chr4:187905067	154979	INS	121	0.8805	0.6681	2	NA	NA	NA	NA	NA	NA	NA	NA	NA	No	NA	HPRC	No	0.03	No	NA,NA	NA	NA
chr4:187909270	154980	DEL	123	0.9122	0.3611	222	NA	NA	NA	NA	NA	NA	NA	NA	NA	No	ID=4-187909161-187909311-GATAAATAGATATCAATTGATGATTATACTTTCCATGTTGCT,4-187909346-187909476-TGATGATACTTTCCATGTTGCTGATAAATAGATATCAATTGA,4-187909427-187909437-TGA,4-187909469-187909475-TGA,4-187909508-187909518-TGA,4-187909304-187909314-TGA,4-187909385-187909395-TGA,4-187909550-187909560-TGA,4-187909592-187909602-TGA,4-187909469-187909641-TGATGATACTTTCCATGTTGCTGATAAATAGATATCAATTGA;MOTIFS=TGA,GATAAATAGATATCAATTGATGATTATACTTTCCATGTTGCT,TGATGATACTTTCCATGTTGCTGATAAATAGATATCAATTGA;STRUC=<VC189754>	HPRC,HGSVC	No	2.584	Yes	NA,NA	NA	NA
chr4:187909422	154981	INS	120	0.8719	0.4676	21	NA	NA	NA	NA	NA	NA	NA	NA	NA	No	ID=4-187909161-187909311-GATAAATAGATATCAATTGATGATTATACTTTCCATGTTGCT,4-187909346-187909476-TGATGATACTTTCCATGTTGCTGATAAATAGATATCAATTGA,4-187909427-187909437-TGA,4-187909469-187909475-TGA,4-187909508-187909518-TGA,4-187909304-187909314-TGA,4-187909385-187909395-TGA,4-187909550-187909560-TGA,4-187909592-187909602-TGA,4-187909469-187909641-TGATGATACTTTCCATGTTGCTGATAAATAGATATCAATTGA;MOTIFS=TGA,GATAAATAGATATCAATTGATGATTATACTTTCCATGTTGCT,TGATGATACTTTCCATGTTGCTGATAAATAGATATCAATTGA;STRUC=<VC189754>	HGSVC,1KG-ONT	No	0.469	Yes	NA,NA	NA	NA
chr4:187909469	154982	INS	743	0.8492	0.5521	100	NA	NA	NA	NA	NA	NA	NA	NA	NA	No	ID=4-187909161-187909311-GATAAATAGATATCAATTGATGATTATACTTTCCATGTTGCT,4-187909346-187909476-TGATGATACTTTCCATGTTGCTGATAAATAGATATCAATTGA,4-187909427-187909437-TGA,4-187909469-187909475-TGA,4-187909508-187909518-TGA,4-187909304-187909314-TGA,4-187909385-187909395-TGA,4-187909550-187909560-TGA,4-187909592-187909602-TGA,4-187909469-187909641-TGATGATACTTTCCATGTTGCTGATAAATAGATATCAATTGA;MOTIFS=TGA,GATAAATAGATATCAATTGATGATTATACTTTCCATGTTGCT,TGATGATACTTTCCATGTTGCTGATAAATAGATATCAATTGA;STRUC=<VC189754>	HPRC,HGSVC,1KG-ONT	No	1.616	Yes	NA,NA	NA	NA
chr4:187909469	154983	INS	785	0.8801	0.492	649	NA	NA	NA	NA	NA	NA	NA	NA	NA	No	ID=4-187909161-187909311-GATAAATAGATATCAATTGATGATTATACTTTCCATGTTGCT,4-187909346-187909476-TGATGATACTTTCCATGTTGCTGATAAATAGATATCAATTGA,4-187909427-187909437-TGA,4-187909469-187909475-TGA,4-187909508-187909518-TGA,4-187909304-187909314-TGA,4-187909385-187909395-TGA,4-187909550-187909560-TGA,4-187909592-187909602-TGA,4-187909469-187909641-TGATGATACTTTCCATGTTGCTGATAAATAGATATCAATTGA;MOTIFS=TGA,GATAAATAGATATCAATTGATGATTATACTTTCCATGTTGCT,TGATGATACTTTCCATGTTGCTGATAAATAGATATCAATTGA;STRUC=<VC189754>	HPRC,HGSVC,1KG-ONT	No	1.616	Yes	NA,NA	NA	NA
chr4:187909469	154984	INS	992	0.8148	0.6998	3	NA	NA	NA	NA	NA	NA	NA	NA	NA	No	ID=4-187909161-187909311-GATAAATAGATATCAATTGATGATTATACTTTCCATGTTGCT,4-187909346-187909476-TGATGATACTTTCCATGTTGCTGATAAATAGATATCAATTGA,4-187909427-187909437-TGA,4-187909469-187909475-TGA,4-187909508-187909518-TGA,4-187909304-187909314-TGA,4-187909385-187909395-TGA,4-187909550-187909560-TGA,4-187909592-187909602-TGA,4-187909469-187909641-TGATGATACTTTCCATGTTGCTGATAAATAGATATCAATTGA;MOTIFS=TGA,GATAAATAGATATCAATTGATGATTATACTTTCCATGTTGCT,TGATGATACTTTCCATGTTGCTGATAAATAGATATCAATTGA;STRUC=<VC189754>	HPRC,HGSVC,1KG-ONT	No	1.616	Yes	NA,NA	NA	NA
chr4:187909469	154985	INS	84	0.9012	0.3729	179	NA	NA	NA	NA	NA	NA	NA	NA	NA	No	ID=4-187909161-187909311-GATAAATAGATATCAATTGATGATTATACTTTCCATGTTGCT,4-187909346-187909476-TGATGATACTTTCCATGTTGCTGATAAATAGATATCAATTGA,4-187909427-187909437-TGA,4-187909469-187909475-TGA,4-187909508-187909518-TGA,4-187909304-187909314-TGA,4-187909385-187909395-TGA,4-187909550-187909560-TGA,4-187909592-187909602-TGA,4-187909469-187909641-TGATGATACTTTCCATGTTGCTGATAAATAGATATCAATTGA;MOTIFS=TGA,GATAAATAGATATCAATTGATGATTATACTTTCCATGTTGCT,TGATGATACTTTCCATGTTGCTGATAAATAGATATCAATTGA;STRUC=<VC189754>	HGSVC	No	1.616	Yes	NA,NA	NA	NA
chr4:187921137	154986	INS	2467	0.9151	0.3891	139	NA	NA	NA	NA	NA	NA	NA	NA	NA	No	NA	HPRC,HGSVC,1KG-ONT	No	1.616	Yes	NA,NA	NA	NA
chr4:187933477	154988	INS	58	0.8962	0.3648	28	NA	NA	NA	NA	NA	NA	NA	NA	NA	No	NA	HGSVC,1KG-ONT	No	1.616	Yes	NA,NA	NA	NA
chr4:187933477	154989	DEL	58	0.8717	0.484	445	NA	NA	NA	NA	NA	NA	NA	NA	NA	No	NA	HPRC,HGSVC,1KG-ONT	No	1.005	Yes	NA,NA	NA	NA
chr4:187937803	154990	INS	61	0.9042	0.3869	1	NA	NA	NA	NA	NA	NA	NA	NA	NA	No	ID=4-187937830-187937841-CTG;MOTIFS=CTG;STRUC=(CTG)n	NA	No	3.242	No	NA,NA	NA	NA
chr4:187941879	154991	INS	354	0.8503	0.5591	1	NA	NA	NA	NA	NA	NA	NA	NA	NA	No	NA	NA	No	8.856	No	NA,NA	NA	NA
chr4:187978095	154992	INS	330	0.9085	0.3464	21	NA	NA	NA	NA	NA	NA	NA	NA	NA	No	NA	HPRC,HGSVC,1KG-ONT	No	1.629	Yes	NA,NA	NA	NA
chr4:187991491	154993	INS	410	0.7962	0.6941	52	NA	NA	NA	NA	NA	NA	NA	NA	NA	No	NA	HPRC,HGSVC,1KG-ONT	No	0.044	Yes	NA,NA	NA	NA
chr4:187991491	154995	INS	167	0.8525	0.5565	75	NA	NA	NA	NA	NA	NA	NA	NA	NA	No	NA	HPRC,HGSVC	No	0.044	Yes	NA,NA	NA	NA
chr4:187991491	154996	INS	381	0.8148	0.683	1	NA	NA	NA	NA	NA	NA	NA	NA	NA	No	NA	HPRC,HGSVC,1KG-ONT	No	0.044	Yes	NA,NA	NA	NA
chr4:187991520	154997	INS	89	0.8513	0.6693	2	NA	NA	NA	NA	NA	NA	NA	NA	NA	No	NA	HPRC,HGSVC,1KG-ONT	No	0.044	Yes	NA,NA	NA	NA
chr4:187991550	154998	INS	116	0.8617	0.5229	2	NA	NA	NA	NA	NA	NA	NA	NA	NA	No	NA	HPRC,HGSVC,1KG-ONT	No	0.044	No	NA,NA	NA	NA
chr4:187991920	154999	INS	111	0.8804	0.4255	4	NA	NA	NA	NA	NA	NA	NA	NA	NA	No	NA	HPRC,HGSVC,1KG-ONT	No	0.0	Yes	NA,NA	NA	NA
chr4:187991921	155000	INS	305	0.9395	0.2836	4	NA	NA	NA	NA	NA	NA	NA	NA	NA	No	NA	HPRC,HGSVC,1KG-ONT	No	0.0	Yes	NA,NA	NA	NA
chr4:187991939	155001	INS	52	0.852	0.5572	13	NA	NA	NA	NA	NA	NA	NA	NA	NA	No	NA	HPRC,HGSVC	No	1.82	Yes	NA,NA	NA	NA
chr4:187991939	155002	INS	86	0.8344	0.6469	5	NA	NA	NA	NA	NA	NA	NA	NA	NA	No	NA	HPRC,HGSVC,1KG-ONT	No	1.82	Yes	NA,NA	NA	NA
chr4:187991939	155003	INS	103	0.8098	0.6877	7	NA	NA	NA	NA	NA	NA	NA	NA	NA	No	NA	HPRC,HGSVC,1KG-ONT	No	1.82	Yes	NA,NA	NA	NA
chr4:187991943	155004	INS	57	0.8487	0.5541	3	NA	NA	NA	NA	NA	NA	NA	NA	NA	No	ID=4-187991960-187991978-GGGAGA,4-187991966-187992030-GGGAGAGGGAGACCGTG,4-187992024-187992042-GGAGAC,4-187992046-187992058-GGGAGA;MOTIFS=GGGAGA,GGAGAC,GGGAGAGGGAGACCGTG;STRUC=<VC189767>	HPRC,HGSVC,1KG-ONT	No	1.82	No	NA,NA	NA	NA
chr4:187991943	155005	INS	109	0.8727	0.5638	2	NA	NA	NA	NA	NA	NA	NA	NA	NA	No	ID=4-187991960-187991978-GGGAGA,4-187991966-187992030-GGGAGAGGGAGACCGTG,4-187992024-187992042-GGAGAC,4-187992046-187992058-GGGAGA;MOTIFS=GGGAGA,GGAGAC,GGGAGAGGGAGACCGTG;STRUC=<VC189767>	HPRC,HGSVC,1KG-ONT	No	1.82	Yes	NA,NA	NA	NA
chr4:187991960	155006	INS	329	0.9316	0.2626	5	NA	NA	NA	NA	NA	NA	NA	NA	NA	No	ID=4-187991960-187991978-GGGAGA,4-187991966-187992030-GGGAGAGGGAGACCGTG,4-187992024-187992042-GGAGAC,4-187992046-187992058-GGGAGA;MOTIFS=GGGAGA,GGAGAC,GGGAGAGGGAGACCGTG;STRUC=<VC189767>	HPRC,HGSVC,1KG-ONT	No	1.82	Yes	NA,NA	NA	NA
chr4:187991960	155007	INS	279	0.854	0.5334	4	NA	NA	NA	NA	NA	NA	NA	NA	NA	No	ID=4-187991960-187991978-GGGAGA,4-187991966-187992030-GGGAGAGGGAGACCGTG,4-187992024-187992042-GGAGAC,4-187992046-187992058-GGGAGA;MOTIFS=GGGAGA,GGAGAC,GGGAGAGGGAGACCGTG;STRUC=<VC189767>	HPRC,HGSVC,1KG-ONT	No	1.82	Yes	NA,NA	NA	NA
chr4:187991967	155008	INS	64	0.87	0.5035	13	NA	NA	NA	NA	NA	NA	NA	NA	NA	No	ID=4-187991960-187991978-GGGAGA,4-187991966-187992030-GGGAGAGGGAGACCGTG,4-187992024-187992042-GGAGAC,4-187992046-187992058-GGGAGA;MOTIFS=GGGAGA,GGAGAC,GGGAGAGGGAGACCGTG;STRUC=<VC189767>	HPRC,HGSVC,1KG-ONT	No	1.712	Yes	NA,NA	NA	NA
chr4:187991973	155009	DEL	57	0.884	0.453	6	NA	NA	NA	NA	NA	NA	NA	NA	NA	No	ID=4-187991960-187991978-GGGAGA,4-187991966-187992030-GGGAGAGGGAGACCGTG,4-187992024-187992042-GGAGAC,4-187992046-187992058-GGGAGA;MOTIFS=GGGAGA,GGAGAC,GGGAGAGGGAGACCGTG;STRUC=<VC189767>	HGSVC	No	0.123	Yes	NA,NA	NA	NA
chr4:187991983	155010	INS	96	0.8038	0.686	10	NA	NA	NA	NA	NA	NA	NA	NA	NA	No	ID=4-187991960-187991978-GGGAGA,4-187991966-187992030-GGGAGAGGGAGACCGTG,4-187992024-187992042-GGAGAC,4-187992046-187992058-GGGAGA;MOTIFS=GGGAGA,GGAGAC,GGGAGAGGGAGACCGTG;STRUC=<VC189767>	HPRC,HGSVC,1KG-ONT	No	1.82	Yes	NA,NA	NA	NA
chr4:187991983	155011	INS	182	0.8737	0.4516	10	NA	NA	NA	NA	NA	NA	NA	NA	NA	No	ID=4-187991960-187991978-GGGAGA,4-187991966-187992030-GGGAGAGGGAGACCGTG,4-187992024-187992042-GGAGAC,4-187992046-187992058-GGGAGA;MOTIFS=GGGAGA,GGAGAC,GGGAGAGGGAGACCGTG;STRUC=<VC189767>	HPRC,HGSVC	No	1.82	Yes	NA,NA	NA	NA
chr4:187991983	155013	INS	223	0.8184	0.6784	4	NA	NA	NA	NA	NA	NA	NA	NA	NA	No	ID=4-187991960-187991978-GGGAGA,4-187991966-187992030-GGGAGAGGGAGACCGTG,4-187992024-187992042-GGAGAC,4-187992046-187992058-GGGAGA;MOTIFS=GGGAGA,GGAGAC,GGGAGAGGGAGACCGTG;STRUC=<VC189767>	HPRC,HGSVC,1KG-ONT	No	1.82	Yes	NA,NA	NA	NA
chr4:187991983	155014	INS	205	0.824	0.6477	17	NA	NA	NA	NA	NA	NA	NA	NA	NA	No	ID=4-187991960-187991978-GGGAGA,4-187991966-187992030-GGGAGAGGGAGACCGTG,4-187992024-187992042-GGAGAC,4-187992046-187992058-GGGAGA;MOTIFS=GGGAGA,GGAGAC,GGGAGAGGGAGACCGTG;STRUC=<VC189767>	HPRC,HGSVC,1KG-ONT	No	1.82	Yes	NA,NA	NA	NA
chr4:187992000	155024	INS	613	0.86	0.491	3	NA	NA	NA	NA	NA	NA	NA	NA	NA	No	ID=4-187991960-187991978-GGGAGA,4-187991966-187992030-GGGAGAGGGAGACCGTG,4-187992024-187992042-GGAGAC,4-187992046-187992058-GGGAGA;MOTIFS=GGGAGA,GGAGAC,GGGAGAGGGAGACCGTG;STRUC=<VC189767>	HGSVC,1KG-ONT	No	1.82	Yes	NA,NA	NA	NA
chr4:187992000	155026	INS	213	0.8733	0.4623	12	NA	NA	NA	NA	NA	NA	NA	NA	NA	No	ID=4-187991960-187991978-GGGAGA,4-187991966-187992030-GGGAGAGGGAGACCGTG,4-187992024-187992042-GGAGAC,4-187992046-187992058-GGGAGA;MOTIFS=GGGAGA,GGAGAC,GGGAGAGGGAGACCGTG;STRUC=<VC189767>	HPRC,HGSVC	No	1.82	Yes	NA,NA	NA	NA
chr4:187992000	155025	INS	349	0.8526	0.534	15	NA	NA	NA	NA	NA	NA	NA	NA	NA	No	ID=4-187991960-187991978-GGGAGA,4-187991966-187992030-GGGAGAGGGAGACCGTG,4-187992024-187992042-GGAGAC,4-187992046-187992058-GGGAGA;MOTIFS=GGGAGA,GGAGAC,GGGAGAGGGAGACCGTG;STRUC=<VC189767>	HPRC,HGSVC,1KG-ONT	No	1.82	Yes	NA,NA	NA	NA
chr4:187992000	155023	INS	183	0.9542	0.1654	16	NA	NA	NA	NA	NA	NA	NA	NA	NA	No	ID=4-187991960-187991978-GGGAGA,4-187991966-187992030-GGGAGAGGGAGACCGTG,4-187992024-187992042-GGAGAC,4-187992046-187992058-GGGAGA;MOTIFS=GGGAGA,GGAGAC,GGGAGAGGGAGACCGTG;STRUC=<VC189767>	HPRC,HGSVC	No	1.82	Yes	NA,NA	NA	NA
chr4:187992000	155022	INS	244	0.8916	0.5707	3	NA	NA	NA	NA	NA	NA	NA	NA	NA	No	ID=4-187991960-187991978-GGGAGA,4-187991966-187992030-GGGAGAGGGAGACCGTG,4-187992024-187992042-GGAGAC,4-187992046-187992058-GGGAGA;MOTIFS=GGGAGA,GGAGAC,GGGAGAGGGAGACCGTG;STRUC=<VC189767>	HPRC,HGSVC,1KG-ONT	No	1.82	Yes	NA,NA	NA	NA
chr4:187992000	155021	INS	160	0.8279	0.6215	7	NA	NA	NA	NA	NA	NA	NA	NA	NA	No	ID=4-187991960-187991978-GGGAGA,4-187991966-187992030-GGGAGAGGGAGACCGTG,4-187992024-187992042-GGAGAC,4-187992046-187992058-GGGAGA;MOTIFS=GGGAGA,GGAGAC,GGGAGAGGGAGACCGTG;STRUC=<VC189767>	HPRC,HGSVC	No	1.82	No	NA,NA	NA	NA
chr4:187992000	155019	INS	134	0.852	0.5329	11	NA	NA	NA	NA	NA	NA	NA	NA	NA	No	ID=4-187991960-187991978-GGGAGA,4-187991966-187992030-GGGAGAGGGAGACCGTG,4-187992024-187992042-GGAGAC,4-187992046-187992058-GGGAGA;MOTIFS=GGGAGA,GGAGAC,GGGAGAGGGAGACCGTG;STRUC=<VC189767>	HPRC,HGSVC	No	1.82	Yes	NA,NA	NA	NA
chr4:187992000	155018	INS	201	0.8386	0.619	35	NA	NA	NA	NA	NA	NA	NA	NA	NA	No	ID=4-187991960-187991978-GGGAGA,4-187991966-187992030-GGGAGAGGGAGACCGTG,4-187992024-187992042-GGAGAC,4-187992046-187992058-GGGAGA;MOTIFS=GGGAGA,GGAGAC,GGGAGAGGGAGACCGTG;STRUC=<VC189767>	HPRC,HGSVC	No	1.82	Yes	NA,NA	NA	NA
chr4:187992000	155017	INS	265	0.8815	0.4524	39	NA	NA	NA	NA	NA	NA	NA	NA	NA	No	ID=4-187991960-187991978-GGGAGA,4-187991966-187992030-GGGAGAGGGAGACCGTG,4-187992024-187992042-GGAGAC,4-187992046-187992058-GGGAGA;MOTIFS=GGGAGA,GGAGAC,GGGAGAGGGAGACCGTG;STRUC=<VC189767>	HPRC,HGSVC,1KG-ONT	No	1.82	Yes	NA,NA	NA	NA
chr4:187992000	155020	INS	98	0.8956	0.3609	5	NA	NA	NA	NA	NA	NA	NA	NA	NA	No	ID=4-187991960-187991978-GGGAGA,4-187991966-187992030-GGGAGAGGGAGACCGTG,4-187992024-187992042-GGAGAC,4-187992046-187992058-GGGAGA;MOTIFS=GGGAGA,GGAGAC,GGGAGAGGGAGACCGTG;STRUC=<VC189767>	HPRC,HGSVC,1KG-ONT	No	1.82	Yes	NA,NA	NA	NA
chr4:187992000	155016	INS	330	0.905	0.3465	2	NA	NA	NA	NA	NA	NA	NA	NA	NA	No	ID=4-187991960-187991978-GGGAGA,4-187991966-187992030-GGGAGAGGGAGACCGTG,4-187992024-187992042-GGAGAC,4-187992046-187992058-GGGAGA;MOTIFS=GGGAGA,GGAGAC,GGGAGAGGGAGACCGTG;STRUC=<VC189767>	HPRC,HGSVC,1KG-ONT	No	1.82	No	NA,NA	NA	NA
chr4:187992000	155015	INS	221	0.8374	0.5916	2	NA	NA	NA	NA	NA	NA	NA	NA	NA	No	ID=4-187991960-187991978-GGGAGA,4-187991966-187992030-GGGAGAGGGAGACCGTG,4-187992024-187992042-GGAGAC,4-187992046-187992058-GGGAGA;MOTIFS=GGGAGA,GGAGAC,GGGAGAGGGAGACCGTG;STRUC=<VC189767>	HPRC,HGSVC,1KG-ONT	No	1.82	No	NA,NA	NA	NA
chr4:187992016	155027	INS	215	0.8813	0.4353	3	NA	NA	NA	NA	NA	NA	NA	NA	NA	No	ID=4-187991960-187991978-GGGAGA,4-187991966-187992030-GGGAGAGGGAGACCGTG,4-187992024-187992042-GGAGAC,4-187992046-187992058-GGGAGA;MOTIFS=GGGAGA,GGAGAC,GGGAGAGGGAGACCGTG;STRUC=<VC189767>	HPRC,HGSVC	No	4.897	Yes	NA,NA	NA	NA
chr4:187992023	155029	INS	193	0.8221	0.6196	11	NA	NA	NA	NA	NA	NA	NA	NA	NA	No	ID=4-187991960-187991978-GGGAGA,4-187991966-187992030-GGGAGAGGGAGACCGTG,4-187992024-187992042-GGAGAC,4-187992046-187992058-GGGAGA;MOTIFS=GGGAGA,GGAGAC,GGGAGAGGGAGACCGTG;STRUC=<VC189767>	HPRC,HGSVC	No	4.848	Yes	NA,NA	NA	NA
chr4:187992023	155034	INS	303	0.8252	0.648	19	NA	NA	NA	NA	NA	NA	NA	NA	NA	No	ID=4-187991960-187991978-GGGAGA,4-187991966-187992030-GGGAGAGGGAGACCGTG,4-187992024-187992042-GGAGAC,4-187992046-187992058-GGGAGA;MOTIFS=GGGAGA,GGAGAC,GGGAGAGGGAGACCGTG;STRUC=<VC189767>	HPRC,HGSVC,1KG-ONT	No	4.848	Yes	NA,NA	NA	NA
chr4:187992023	155033	INS	63	0.8152	0.6627	3	NA	NA	NA	NA	NA	NA	NA	NA	NA	No	ID=4-187991960-187991978-GGGAGA,4-187991966-187992030-GGGAGAGGGAGACCGTG,4-187992024-187992042-GGAGAC,4-187992046-187992058-GGGAGA;MOTIFS=GGGAGA,GGAGAC,GGGAGAGGGAGACCGTG;STRUC=<VC189767>	HPRC,HGSVC,1KG-ONT	No	4.848	Yes	NA,NA	NA	NA
chr4:187992023	155032	INS	355	0.8731	0.4533	16	NA	NA	NA	NA	NA	NA	NA	NA	NA	No	ID=4-187991960-187991978-GGGAGA,4-187991966-187992030-GGGAGAGGGAGACCGTG,4-187992024-187992042-GGAGAC,4-187992046-187992058-GGGAGA;MOTIFS=GGGAGA,GGAGAC,GGGAGAGGGAGACCGTG;STRUC=<VC189767>	HPRC,HGSVC,1KG-ONT	No	4.848	Yes	NA,NA	NA	NA
chr4:187992023	155030	INS	274	0.8046	0.6855	20	NA	NA	NA	NA	NA	NA	NA	NA	NA	No	ID=4-187991960-187991978-GGGAGA,4-187991966-187992030-GGGAGAGGGAGACCGTG,4-187992024-187992042-GGAGAC,4-187992046-187992058-GGGAGA;MOTIFS=GGGAGA,GGAGAC,GGGAGAGGGAGACCGTG;STRUC=<VC189767>	HPRC,HGSVC,1KG-ONT	No	4.848	Yes	NA,NA	NA	NA
chr4:187992023	155028	INS	256	0.865	0.4999	2	NA	NA	NA	NA	NA	NA	NA	NA	NA	No	ID=4-187991960-187991978-GGGAGA,4-187991966-187992030-GGGAGAGGGAGACCGTG,4-187992024-187992042-GGAGAC,4-187992046-187992058-GGGAGA;MOTIFS=GGGAGA,GGAGAC,GGGAGAGGGAGACCGTG;STRUC=<VC189767>	HPRC,HGSVC,1KG-ONT	No	4.848	No	NA,NA	NA	NA
chr4:187992029	155035	INS	328	0.8935	0.3641	7	NA	NA	NA	NA	NA	NA	NA	NA	NA	No	ID=4-187991960-187991978-GGGAGA,4-187991966-187992030-GGGAGAGGGAGACCGTG,4-187992024-187992042-GGAGAC,4-187992046-187992058-GGGAGA;MOTIFS=GGGAGA,GGAGAC,GGGAGAGGGAGACCGTG;STRUC=<VC189767>	HPRC,HGSVC,1KG-ONT	No	4.897	No	NA,NA	NA	NA
chr4:187992030	155036	INS	475	0.9076	0.3352	6	NA	NA	NA	NA	NA	NA	NA	NA	NA	No	ID=4-187991960-187991978-GGGAGA,4-187991966-187992030-GGGAGAGGGAGACCGTG,4-187992024-187992042-GGAGAC,4-187992046-187992058-GGGAGA;MOTIFS=GGGAGA,GGAGAC,GGGAGAGGGAGACCGTG;STRUC=<VC189767>	HPRC,1KG-ONT	No	4.897	Yes	NA,NA	NA	NA
chr4:187992030	155037	INS	184	0.921	0.3009	9	NA	NA	NA	NA	NA	NA	NA	NA	NA	No	ID=4-187991960-187991978-GGGAGA,4-187991966-187992030-GGGAGAGGGAGACCGTG,4-187992024-187992042-GGAGAC,4-187992046-187992058-GGGAGA;MOTIFS=GGGAGA,GGAGAC,GGGAGAGGGAGACCGTG;STRUC=<VC189767>	HPRC,HGSVC	No	4.897	Yes	NA,NA	NA	NA
chr4:187992030	155038	INS	84	0.8696	0.4717	1	NA	NA	NA	NA	NA	NA	NA	NA	NA	No	ID=4-187991960-187991978-GGGAGA,4-187991966-187992030-GGGAGAGGGAGACCGTG,4-187992024-187992042-GGAGAC,4-187992046-187992058-GGGAGA;MOTIFS=GGGAGA,GGAGAC,GGGAGAGGGAGACCGTG;STRUC=<VC189767>	HPRC,HGSVC,1KG-ONT	No	4.897	No	NA,NA	NA	NA
chr4:187992035	155039	INS	86	0.8311	0.603	2	NA	NA	NA	NA	NA	NA	NA	NA	NA	No	ID=4-187991960-187991978-GGGAGA,4-187991966-187992030-GGGAGAGGGAGACCGTG,4-187992024-187992042-GGAGAC,4-187992046-187992058-GGGAGA;MOTIFS=GGGAGA,GGAGAC,GGGAGAGGGAGACCGTG;STRUC=<VC189767>	HPRC,HGSVC,1KG-ONT	No	0.122	Yes	NA,NA	NA	NA
chr4:187992045	155040	INS	169	0.8346	0.6256	23	NA	NA	NA	NA	NA	NA	NA	NA	NA	No	ID=4-187991960-187991978-GGGAGA,4-187991966-187992030-GGGAGAGGGAGACCGTG,4-187992024-187992042-GGAGAC,4-187992046-187992058-GGGAGA;MOTIFS=GGGAGA,GGAGAC,GGGAGAGGGAGACCGTG;STRUC=<VC189767>	HPRC,HGSVC	No	0.106	Yes	NA,NA	NA	NA
chr4:187992045	155041	INS	167	0.8007	0.6869	21	NA	NA	NA	NA	NA	NA	NA	NA	NA	No	ID=4-187991960-187991978-GGGAGA,4-187991966-187992030-GGGAGAGGGAGACCGTG,4-187992024-187992042-GGAGAC,4-187992046-187992058-GGGAGA;MOTIFS=GGGAGA,GGAGAC,GGGAGAGGGAGACCGTG;STRUC=<VC189767>	HPRC,HGSVC	No	0.106	Yes	NA,NA	NA	NA
chr4:187992046	155059	INS	258	0.9131	0.3296	5	NA	NA	NA	NA	NA	NA	NA	NA	NA	No	ID=4-187991960-187991978-GGGAGA,4-187991966-187992030-GGGAGAGGGAGACCGTG,4-187992024-187992042-GGAGAC,4-187992046-187992058-GGGAGA;MOTIFS=GGGAGA,GGAGAC,GGGAGAGGGAGACCGTG;STRUC=<VC189767>	HPRC,HGSVC,1KG-ONT	No	0.106	No	NA,NA	NA	NA
chr4:187992046	155049	INS	263	0.8655	0.5603	10	NA	NA	NA	NA	NA	NA	NA	NA	NA	No	ID=4-187991960-187991978-GGGAGA,4-187991966-187992030-GGGAGAGGGAGACCGTG,4-187992024-187992042-GGAGAC,4-187992046-187992058-GGGAGA;MOTIFS=GGGAGA,GGAGAC,GGGAGAGGGAGACCGTG;STRUC=<VC189767>	HPRC,HGSVC,1KG-ONT	No	0.106	Yes	NA,NA	NA	NA
chr4:187992046	155060	INS	218	0.8506	0.5619	4	NA	NA	NA	NA	NA	NA	NA	NA	NA	No	ID=4-187991960-187991978-GGGAGA,4-187991966-187992030-GGGAGAGGGAGACCGTG,4-187992024-187992042-GGAGAC,4-187992046-187992058-GGGAGA;MOTIFS=GGGAGA,GGAGAC,GGGAGAGGGAGACCGTG;STRUC=<VC189767>	HPRC,HGSVC,1KG-ONT	No	0.106	No	NA,NA	NA	NA
chr4:187992046	155061	INS	160	0.921	0.2872	67	NA	NA	NA	NA	NA	NA	NA	NA	NA	No	ID=4-187991960-187991978-GGGAGA,4-187991966-187992030-GGGAGAGGGAGACCGTG,4-187992024-187992042-GGAGAC,4-187992046-187992058-GGGAGA;MOTIFS=GGGAGA,GGAGAC,GGGAGAGGGAGACCGTG;STRUC=<VC189767>	HPRC,HGSVC	No	0.106	Yes	NA,NA	NA	NA
chr4:187992046	155062	INS	189	0.8733	0.452	207	NA	NA	NA	NA	NA	NA	NA	NA	NA	No	ID=4-187991960-187991978-GGGAGA,4-187991966-187992030-GGGAGAGGGAGACCGTG,4-187992024-187992042-GGAGAC,4-187992046-187992058-GGGAGA;MOTIFS=GGGAGA,GGAGAC,GGGAGAGGGAGACCGTG;STRUC=<VC189767>	HPRC,HGSVC	No	0.106	Yes	NA,NA	NA	NA
chr4:187992046	155063	INS	415	0.9404	0.2191	1	NA	NA	NA	NA	NA	NA	NA	NA	NA	No	ID=4-187991960-187991978-GGGAGA,4-187991966-187992030-GGGAGAGGGAGACCGTG,4-187992024-187992042-GGAGAC,4-187992046-187992058-GGGAGA;MOTIFS=GGGAGA,GGAGAC,GGGAGAGGGAGACCGTG;STRUC=<VC189767>	HPRC,HGSVC,1KG-ONT	No	0.106	No	NA,NA	NA	NA
chr4:187992046	155064	INS	201	0.8386	0.6086	37	NA	NA	NA	NA	NA	NA	NA	NA	NA	No	ID=4-187991960-187991978-GGGAGA,4-187991966-187992030-GGGAGAGGGAGACCGTG,4-187992024-187992042-GGAGAC,4-187992046-187992058-GGGAGA;MOTIFS=GGGAGA,GGAGAC,GGGAGAGGGAGACCGTG;STRUC=<VC189767>	HPRC,HGSVC	No	0.106	Yes	NA,NA	NA	NA
chr4:187992046	155065	INS	160	0.8723	0.5289	5	NA	NA	NA	NA	NA	NA	NA	NA	NA	No	ID=4-187991960-187991978-GGGAGA,4-187991966-187992030-GGGAGAGGGAGACCGTG,4-187992024-187992042-GGAGAC,4-187992046-187992058-GGGAGA;MOTIFS=GGGAGA,GGAGAC,GGGAGAGGGAGACCGTG;STRUC=<VC189767>	HPRC,HGSVC	No	0.106	No	NA,NA	NA	NA
chr4:187992046	155066	INS	307	0.8153	0.667	2	NA	NA	NA	NA	NA	NA	NA	NA	NA	No	ID=4-187991960-187991978-GGGAGA,4-187991966-187992030-GGGAGAGGGAGACCGTG,4-187992024-187992042-GGAGAC,4-187992046-187992058-GGGAGA;MOTIFS=GGGAGA,GGAGAC,GGGAGAGGGAGACCGTG;STRUC=<VC189767>	HPRC,HGSVC,1KG-ONT	No	0.106	No	NA,NA	NA	NA
chr4:187992046	155067	INS	179	0.8101	0.6553	10	NA	NA	NA	NA	NA	NA	NA	NA	NA	No	ID=4-187991960-187991978-GGGAGA,4-187991966-187992030-GGGAGAGGGAGACCGTG,4-187992024-187992042-GGAGAC,4-187992046-187992058-GGGAGA;MOTIFS=GGGAGA,GGAGAC,GGGAGAGGGAGACCGTG;STRUC=<VC189767>	HPRC,HGSVC	No	0.106	Yes	NA,NA	NA	NA
chr4:187992046	155068	INS	172	0.8459	0.5809	126	NA	NA	NA	NA	NA	NA	NA	NA	NA	No	ID=4-187991960-187991978-GGGAGA,4-187991966-187992030-GGGAGAGGGAGACCGTG,4-187992024-187992042-GGAGAC,4-187992046-187992058-GGGAGA;MOTIFS=GGGAGA,GGAGAC,GGGAGAGGGAGACCGTG;STRUC=<VC189767>	HPRC,HGSVC	No	0.106	Yes	NA,NA	NA	NA
chr4:187992046	155069	INS	190	0.8102	0.6676	4	NA	NA	NA	NA	NA	NA	NA	NA	NA	No	ID=4-187991960-187991978-GGGAGA,4-187991966-187992030-GGGAGAGGGAGACCGTG,4-187992024-187992042-GGAGAC,4-187992046-187992058-GGGAGA;MOTIFS=GGGAGA,GGAGAC,GGGAGAGGGAGACCGTG;STRUC=<VC189767>	HPRC,HGSVC	No	0.106	No	NA,NA	NA	NA
chr4:187992046	155070	INS	313	0.9229	0.3184	8	NA	NA	NA	NA	NA	NA	NA	NA	NA	No	ID=4-187991960-187991978-GGGAGA,4-187991966-187992030-GGGAGAGGGAGACCGTG,4-187992024-187992042-GGAGAC,4-187992046-187992058-GGGAGA;MOTIFS=GGGAGA,GGAGAC,GGGAGAGGGAGACCGTG;STRUC=<VC189767>	HPRC,HGSVC,1KG-ONT	No	0.106	Yes	NA,NA	NA	NA
chr4:187992046	155071	INS	184	0.8755	0.4705	6	NA	NA	NA	NA	NA	NA	NA	NA	NA	No	ID=4-187991960-187991978-GGGAGA,4-187991966-187992030-GGGAGAGGGAGACCGTG,4-187992024-187992042-GGAGAC,4-187992046-187992058-GGGAGA;MOTIFS=GGGAGA,GGAGAC,GGGAGAGGGAGACCGTG;STRUC=<VC189767>	HPRC,HGSVC	No	0.106	No	NA,NA	NA	NA
chr4:187992046	155072	INS	120	0.8255	0.6439	2	NA	NA	NA	NA	NA	NA	NA	NA	NA	No	ID=4-187991960-187991978-GGGAGA,4-187991966-187992030-GGGAGAGGGAGACCGTG,4-187992024-187992042-GGAGAC,4-187992046-187992058-GGGAGA;MOTIFS=GGGAGA,GGAGAC,GGGAGAGGGAGACCGTG;STRUC=<VC189767>	HPRC,HGSVC,1KG-ONT	No	0.106	Yes	NA,NA	NA	NA
chr4:187992046	155073	INS	400	0.8293	0.6196	9	NA	NA	NA	NA	NA	NA	NA	NA	NA	No	ID=4-187991960-187991978-GGGAGA,4-187991966-187992030-GGGAGAGGGAGACCGTG,4-187992024-187992042-GGAGAC,4-187992046-187992058-GGGAGA;MOTIFS=GGGAGA,GGAGAC,GGGAGAGGGAGACCGTG;STRUC=<VC189767>	HPRC,HGSVC,1KG-ONT	No	0.106	Yes	NA,NA	NA	NA
chr4:187992046	155074	INS	68	0.8578	0.6092	2	NA	NA	NA	NA	NA	NA	NA	NA	NA	No	ID=4-187991960-187991978-GGGAGA,4-187991966-187992030-GGGAGAGGGAGACCGTG,4-187992024-187992042-GGAGAC,4-187992046-187992058-GGGAGA;MOTIFS=GGGAGA,GGAGAC,GGGAGAGGGAGACCGTG;STRUC=<VC189767>	HPRC,HGSVC,1KG-ONT	No	0.106	Yes	NA,NA	NA	NA
chr4:187992046	155057	INS	236	0.8376	0.6055	6	NA	NA	NA	NA	NA	NA	NA	NA	NA	No	ID=4-187991960-187991978-GGGAGA,4-187991966-187992030-GGGAGAGGGAGACCGTG,4-187992024-187992042-GGAGAC,4-187992046-187992058-GGGAGA;MOTIFS=GGGAGA,GGAGAC,GGGAGAGGGAGACCGTG;STRUC=<VC189767>	HPRC,HGSVC,1KG-ONT	No	0.106	No	NA,NA	NA	NA
chr4:187992046	155058	INS	287	0.93	0.2753	7	NA	NA	NA	NA	NA	NA	NA	NA	NA	No	ID=4-187991960-187991978-GGGAGA,4-187991966-187992030-GGGAGAGGGAGACCGTG,4-187992024-187992042-GGAGAC,4-187992046-187992058-GGGAGA;MOTIFS=GGGAGA,GGAGAC,GGGAGAGGGAGACCGTG;STRUC=<VC189767>	HPRC,HGSVC,1KG-ONT	No	0.106	Yes	NA,NA	NA	NA
chr4:187992046	155042	INS	145	0.8516	0.592	2	NA	NA	NA	NA	NA	NA	NA	NA	NA	No	ID=4-187991960-187991978-GGGAGA,4-187991966-187992030-GGGAGAGGGAGACCGTG,4-187992024-187992042-GGAGAC,4-187992046-187992058-GGGAGA;MOTIFS=GGGAGA,GGAGAC,GGGAGAGGGAGACCGTG;STRUC=<VC189767>	HPRC,HGSVC	No	0.106	No	NA,NA	NA	NA
chr4:187992046	155043	INS	309	0.8883	0.385	16	NA	NA	NA	NA	NA	NA	NA	NA	NA	No	ID=4-187991960-187991978-GGGAGA,4-187991966-187992030-GGGAGAGGGAGACCGTG,4-187992024-187992042-GGAGAC,4-187992046-187992058-GGGAGA;MOTIFS=GGGAGA,GGAGAC,GGGAGAGGGAGACCGTG;STRUC=<VC189767>	HPRC,HGSVC,1KG-ONT	No	0.106	Yes	NA,NA	NA	NA
chr4:187992046	155044	INS	103	0.8386	0.596	2	NA	NA	NA	NA	NA	NA	NA	NA	NA	No	ID=4-187991960-187991978-GGGAGA,4-187991966-187992030-GGGAGAGGGAGACCGTG,4-187992024-187992042-GGAGAC,4-187992046-187992058-GGGAGA;MOTIFS=GGGAGA,GGAGAC,GGGAGAGGGAGACCGTG;STRUC=<VC189767>	HPRC,HGSVC,1KG-ONT	No	0.106	No	NA,NA	NA	NA
chr4:187992046	155045	INS	205	0.829	0.6283	8	NA	NA	NA	NA	NA	NA	NA	NA	NA	No	ID=4-187991960-187991978-GGGAGA,4-187991966-187992030-GGGAGAGGGAGACCGTG,4-187992024-187992042-GGAGAC,4-187992046-187992058-GGGAGA;MOTIFS=GGGAGA,GGAGAC,GGGAGAGGGAGACCGTG;STRUC=<VC189767>	HPRC,HGSVC	No	0.106	No	NA,NA	NA	NA
chr4:187992046	155046	INS	166	0.8401	0.6007	16	NA	NA	NA	NA	NA	NA	NA	NA	NA	No	ID=4-187991960-187991978-GGGAGA,4-187991966-187992030-GGGAGAGGGAGACCGTG,4-187992024-187992042-GGAGAC,4-187992046-187992058-GGGAGA;MOTIFS=GGGAGA,GGAGAC,GGGAGAGGGAGACCGTG;STRUC=<VC189767>	HPRC,HGSVC	No	0.106	Yes	NA,NA	NA	NA
chr4:187992046	155047	INS	304	0.8308	0.6172	2	NA	NA	NA	NA	NA	NA	NA	NA	NA	No	ID=4-187991960-187991978-GGGAGA,4-187991966-187992030-GGGAGAGGGAGACCGTG,4-187992024-187992042-GGAGAC,4-187992046-187992058-GGGAGA;MOTIFS=GGGAGA,GGAGAC,GGGAGAGGGAGACCGTG;STRUC=<VC189767>	HPRC,HGSVC,1KG-ONT	No	0.106	Yes	NA,NA	NA	NA
chr4:187992046	155048	INS	352	0.9099	0.3314	42	NA	NA	NA	NA	NA	NA	NA	NA	NA	No	ID=4-187991960-187991978-GGGAGA,4-187991966-187992030-GGGAGAGGGAGACCGTG,4-187992024-187992042-GGAGAC,4-187992046-187992058-GGGAGA;MOTIFS=GGGAGA,GGAGAC,GGGAGAGGGAGACCGTG;STRUC=<VC189767>	HPRC,HGSVC,1KG-ONT	No	0.106	Yes	NA,NA	NA	NA
chr4:187992046	155050	INS	378	0.8127	0.6583	8	NA	NA	NA	NA	NA	NA	NA	NA	NA	No	ID=4-187991960-187991978-GGGAGA,4-187991966-187992030-GGGAGAGGGAGACCGTG,4-187992024-187992042-GGAGAC,4-187992046-187992058-GGGAGA;MOTIFS=GGGAGA,GGAGAC,GGGAGAGGGAGACCGTG;STRUC=<VC189767>	HPRC,HGSVC,1KG-ONT	No	0.106	Yes	NA,NA	NA	NA
chr4:187992046	155051	INS	332	0.8957	0.402	236	NA	NA	NA	NA	NA	NA	NA	NA	NA	No	ID=4-187991960-187991978-GGGAGA,4-187991966-187992030-GGGAGAGGGAGACCGTG,4-187992024-187992042-GGAGAC,4-187992046-187992058-GGGAGA;MOTIFS=GGGAGA,GGAGAC,GGGAGAGGGAGACCGTG;STRUC=<VC189767>	HPRC,HGSVC,1KG-ONT	No	0.106	Yes	NA,NA	NA	NA
chr4:187992046	155052	INS	457	0.8353	0.6402	2	NA	NA	NA	NA	NA	NA	NA	NA	NA	No	ID=4-187991960-187991978-GGGAGA,4-187991966-187992030-GGGAGAGGGAGACCGTG,4-187992024-187992042-GGAGAC,4-187992046-187992058-GGGAGA;MOTIFS=GGGAGA,GGAGAC,GGGAGAGGGAGACCGTG;STRUC=<VC189767>	HPRC,1KG-ONT	No	0.106	Yes	NA,NA	NA	NA
chr4:187992046	155053	INS	292	0.8461	0.6126	29	NA	NA	NA	NA	NA	NA	NA	NA	NA	No	ID=4-187991960-187991978-GGGAGA,4-187991966-187992030-GGGAGAGGGAGACCGTG,4-187992024-187992042-GGAGAC,4-187992046-187992058-GGGAGA;MOTIFS=GGGAGA,GGAGAC,GGGAGAGGGAGACCGTG;STRUC=<VC189767>	HPRC,HGSVC,1KG-ONT	No	0.106	Yes	NA,NA	NA	NA
chr4:187992046	155054	INS	127	0.9278	0.2566	6	NA	NA	NA	NA	NA	NA	NA	NA	NA	No	ID=4-187991960-187991978-GGGAGA,4-187991966-187992030-GGGAGAGGGAGACCGTG,4-187992024-187992042-GGAGAC,4-187992046-187992058-GGGAGA;MOTIFS=GGGAGA,GGAGAC,GGGAGAGGGAGACCGTG;STRUC=<VC189767>	HPRC,HGSVC,1KG-ONT	No	0.106	Yes	NA,NA	NA	NA
chr4:187992046	155055	INS	157	0.8442	0.5623	72	NA	NA	NA	NA	NA	NA	NA	NA	NA	No	ID=4-187991960-187991978-GGGAGA,4-187991966-187992030-GGGAGAGGGAGACCGTG,4-187992024-187992042-GGAGAC,4-187992046-187992058-GGGAGA;MOTIFS=GGGAGA,GGAGAC,GGGAGAGGGAGACCGTG;STRUC=<VC189767>	HPRC,HGSVC	No	0.106	Yes	NA,NA	NA	NA
chr4:187992046	155056	INS	81	0.8891	0.4146	1	NA	NA	NA	NA	NA	NA	NA	NA	NA	No	ID=4-187991960-187991978-GGGAGA,4-187991966-187992030-GGGAGAGGGAGACCGTG,4-187992024-187992042-GGAGAC,4-187992046-187992058-GGGAGA;MOTIFS=GGGAGA,GGAGAC,GGGAGAGGGAGACCGTG;STRUC=<VC189767>	HPRC,HGSVC,1KG-ONT	No	0.106	No	NA,NA	NA	NA
chr4:187992048	155075	INS	66	0.8696	0.4684	1	NA	NA	NA	NA	NA	NA	NA	NA	NA	No	ID=4-187991960-187991978-GGGAGA,4-187991966-187992030-GGGAGAGGGAGACCGTG,4-187992024-187992042-GGAGAC,4-187992046-187992058-GGGAGA;MOTIFS=GGGAGA,GGAGAC,GGGAGAGGGAGACCGTG;STRUC=<VC189767>	HPRC,HGSVC,1KG-ONT	No	0.106	No	NA,NA	NA	NA
chr4:187992048	155076	INS	188	0.8193	0.679	3	NA	NA	NA	NA	NA	NA	NA	NA	NA	No	ID=4-187991960-187991978-GGGAGA,4-187991966-187992030-GGGAGAGGGAGACCGTG,4-187992024-187992042-GGAGAC,4-187992046-187992058-GGGAGA;MOTIFS=GGGAGA,GGAGAC,GGGAGAGGGAGACCGTG;STRUC=<VC189767>	HPRC,HGSVC	No	0.106	Yes	NA,NA	NA	NA
chr4:187992059	155077	INS	259	0.8943	0.5803	1	NA	NA	NA	NA	NA	NA	NA	NA	NA	No	ID=4-187991960-187991978-GGGAGA,4-187991966-187992030-GGGAGAGGGAGACCGTG,4-187992024-187992042-GGAGAC,4-187992046-187992058-GGGAGA;MOTIFS=GGGAGA,GGAGAC,GGGAGAGGGAGACCGTG;STRUC=<VC189767>	HPRC,HGSVC,1KG-ONT	No	0.106	No	NA,NA	NA	NA
chr4:187992073	155079	INS	162	0.8202	0.6723	2	NA	NA	NA	NA	NA	NA	NA	NA	NA	No	ID=4-187991960-187991978-GGGAGA,4-187991966-187992030-GGGAGAGGGAGACCGTG,4-187992024-187992042-GGAGAC,4-187992046-187992058-GGGAGA;MOTIFS=GGGAGA,GGAGAC,GGGAGAGGGAGACCGTG;STRUC=<VC189767>	HPRC,HGSVC	No	0.106	No	NA,NA	NA	NA
chr4:187992075	155080	INS	193	0.8902	0.3992	4	NA	NA	NA	NA	NA	NA	NA	NA	NA	No	ID=4-187991960-187991978-GGGAGA,4-187991966-187992030-GGGAGAGGGAGACCGTG,4-187992024-187992042-GGAGAC,4-187992046-187992058-GGGAGA;MOTIFS=GGGAGA,GGAGAC,GGGAGAGGGAGACCGTG;STRUC=<VC189767>	HPRC,HGSVC	No	0.106	Yes	NA,NA	NA	NA
chr4:187992075	155081	INS	279	0.913	0.5955	2	NA	NA	NA	NA	NA	NA	NA	NA	NA	No	ID=4-187991960-187991978-GGGAGA,4-187991966-187992030-GGGAGAGGGAGACCGTG,4-187992024-187992042-GGAGAC,4-187992046-187992058-GGGAGA;MOTIFS=GGGAGA,GGAGAC,GGGAGAGGGAGACCGTG;STRUC=<VC189767>	HPRC,HGSVC,1KG-ONT	No	0.106	Yes	NA,NA	NA	NA
chr4:187992076	155082	INS	180	0.8615	0.4827	2	NA	NA	NA	NA	NA	NA	NA	NA	NA	No	ID=4-187991960-187991978-GGGAGA,4-187991966-187992030-GGGAGAGGGAGACCGTG,4-187992024-187992042-GGAGAC,4-187992046-187992058-GGGAGA;MOTIFS=GGGAGA,GGAGAC,GGGAGAGGGAGACCGTG;STRUC=<VC189767>	HPRC,HGSVC	No	0.106	No	NA,NA	NA	NA
chr4:187993165	155083	INS	54	0.8883	0.3832	1	NA	NA	NA	NA	NA	NA	NA	NA	NA	No	NA	NA	No	2.941	No	NA,NA	NA	NA
chr4:187995505	155084	INS	82	0.8233	0.6723	6	NA	NA	NA	NA	NA	NA	NA	NA	promoter	No	NA	NA	No	4.907	Yes	NA,NA	NA	NA
chr4:188007604	155085	DEL	352	0.9195	0.3255	9	NA	NA	NA	NA	NA	NA	NA	NA	NA	No	ID=4-188007640-188007652-A;MOTIFS=A;STRUC=(A)n,ID=4-188007991-188008007-A,4-188008004-188008019-AAAG,4-188008057-188008066-TG;MOTIFS=AAAG,TG,A;STRUC=<VC189772>	HGSVC,1KG-ONT	No	0.138	Yes	NA,NA	NA	NA
chr4:188029211	155086	INS	50	0.8455	0.6945	225	NA	NA	NA	NA	NA	NA	NA	NA	NA	No	ID=4-188029055-188029065-TG,4-188029087-188029099-TG,4-188029101-188029115-TG,4-188029121-188029131-TG,4-188029157-188029167-TG,4-188029197-188029207-TG,4-188029209-188029219-TG;MOTIFS=TG;STRUC=<VC189781>	NA	No	0.313	No	NA,NA	NA	NA
chr4:188029212	155087	DEL	78	0.852	0.5609	6	NA	NA	NA	NA	NA	NA	NA	NA	NA	No	ID=4-188029055-188029065-TG,4-188029087-188029099-TG,4-188029101-188029115-TG,4-188029121-188029131-TG,4-188029157-188029167-TG,4-188029197-188029207-TG,4-188029209-188029219-TG;MOTIFS=TG;STRUC=<VC189781>	HPRC,HGSVC,1KG-ONT	No	0.254	Yes	NA,NA	NA	NA
chr4:188029223	155088	INS	53	0.8613	0.4994	84	NA	NA	NA	NA	NA	NA	NA	NA	NA	No	NA	NA	No	0.313	Yes	NA,NA	NA	NA
chr4:188029225	155089	DEL	76	0.8472	0.5502	308	NA	NA	NA	NA	NA	NA	NA	NA	NA	No	NA	HPRC,HGSVC,1KG-ONT	No	0.254	Yes	NA,NA	NA	NA
chr4:188029458	155090	DEL	80	0.8918	0.3926	188	NA	NA	NA	NA	NA	NA	NA	NA	NA	No	ID=4-188029313-188029323-TG,4-188029377-188029386-TG,4-188029405-188029414-TG,4-188029429-188029439-TG,4-188029461-188029471-TG,4-188029473-188029485-TG,4-188029516-188029527-GT,4-188029541-188029551-TG,4-188029569-188029578-TG,4-188029582-188029593-GT,4-188029597-188029609-TG,4-188029611-188029620-TG;MOTIFS=TG,GT;STRUC=<VC189782>	HPRC,HGSVC,1KG-ONT	No	0.567	Yes	NA,NA	NA	NA
chr4:188038212	155091	DEL	122	0.94	0.2558	551	NA	NA	NA	NA	NA	NA	NA	NA	NA	No	ID=4-188038077-188038087-CCA;MOTIFS=CCA;STRUC=(CCA)n	HPRC,HGSVC,1KG-ONT	No	9.055	Yes	NA,NA	NA	NA
chr4:188042713	155092	DEL	985	0.8218	0.6485	2	NA	NA	NA	NA	NA	NA	NA	NA	NA	No	ID=4-188043279-188043297-A;MOTIFS=A;STRUC=<TR2844560>	NA	No	0.304	Yes	NA,NA	NA	NA
chr4:188058532	155093	INS	60	0.8521	0.5702	2	NA	NA	NA	NA	NA	NA	NA	NA	NA	No	ID=4-188058530-188058561-TA;MOTIFS=TA;STRUC=<TR2844585>,ID=4-188058561-188058572-TA,4-188058588-188058601-AC,4-188058630-188058639-AT;MOTIFS=AC,TA,AT;STRUC=<VC189789>	NA	No	0.692	No	NA,NA	NA	NA
chr4:188064361	155094	INS	293	0.8562	0.554	4	NA	NA	NA	NA	NA	NA	NA	NA	NA	No	NA	NA	No	10.25	Yes	NA,NA	NA	NA
chr4:188066706	155095	DEL	80	0.8761	0.4643	183	NA	NA	NA	NA	NA	NA	NA	NA	NA	No	ID=4-188066629-188066638-TA,4-188066651-188066660-AT,4-188066662-188066672-AT,4-188066698-188066707-AC,4-188066706-188066721-AT,4-188066726-188066745-AT,4-188066750-188066804-AT;MOTIFS=AC,TA,AT;STRUC=<VC189791>	HPRC,HGSVC,1KG-ONT	No	0.505	Yes	NA,NA	NA	NA
chr4:188066726	155097	DEL	54	0.9023	0.363	53	NA	NA	NA	NA	NA	NA	NA	NA	NA	No	ID=4-188066629-188066638-TA,4-188066651-188066660-AT,4-188066662-188066672-AT,4-188066698-188066707-AC,4-188066706-188066721-AT,4-188066726-188066745-AT,4-188066750-188066804-AT;MOTIFS=AC,TA,AT;STRUC=<VC189791>	HPRC,HGSVC	No	0.505	Yes	NA,NA	NA	NA
chr4:188066726	155098	DEL	64	0.9057	0.3716	229	NA	NA	NA	NA	NA	NA	NA	NA	NA	No	ID=4-188066629-188066638-TA,4-188066651-188066660-AT,4-188066662-188066672-AT,4-188066698-188066707-AC,4-188066706-188066721-AT,4-188066726-188066745-AT,4-188066750-188066804-AT;MOTIFS=AC,TA,AT;STRUC=<VC189791>	HPRC,HGSVC,1KG-ONT	No	0.505	Yes	NA,NA	NA	NA
chr4:188066726	155096	DEL	50	0.8251	0.6463	79	NA	NA	NA	NA	NA	NA	NA	NA	NA	No	ID=4-188066629-188066638-TA,4-188066651-188066660-AT,4-188066662-188066672-AT,4-188066698-188066707-AC,4-188066706-188066721-AT,4-188066726-188066745-AT,4-188066750-188066804-AT;MOTIFS=AC,TA,AT;STRUC=<VC189791>	HPRC,HGSVC	No	0.505	Yes	NA,NA	NA	NA
chr4:188068136	155099	INS	51	0.7972	0.699	41	NA	NA	NA	NA	NA	NA	NA	NA	NA	No	NA	NA	No	3.322	No	NA,NA	NA	NA
chr4:188068137	155100	INS	78	0.8735	0.5131	72	NA	NA	NA	NA	NA	NA	NA	NA	NA	No	NA	HPRC,HGSVC,1KG-ONT	No	3.322	Yes	NA,NA	NA	NA
chr4:188085417	155101	INS	179	0.8534	0.5733	3	NA	NA	NA	NA	NA	NA	NA	NA	NA	No	ID=4-188085406-188085466-CCTAGGCTATATGGTGTAGCCTGTTGCCCG;MOTIFS=CCTAGGCTATATGGTGTAGCCTGTTGCCCG;STRUC=<TR2844646>	NA	No	0.692	Yes	NA,NA	NA	NA
chr4:188100456	155102	DEL	1408	0.9005	0.3496	2	TRIML2(5.4533e-08,1.172)	NA	NA	NA	TRIML2(5.4533e-08,1.172)	NA	NA	NA	NA	No	ID=4-188101300-188101312-AC;MOTIFS=AC;STRUC=<TR2844669>,ID=4-188101346-188101356-AT;MOTIFS=AT;STRUC=<TR2844670>,ID=4-188101696-188101711-AAAC;MOTIFS=AAAC;STRUC=<TR2844671>	NA	No	7.734	No	NA,NA	NA	NA
chr4:188102074	155103	DEL	70	0.9065	0.3436	7	TRIML2(5.4533e-08,1.172)	NA	NA	NA	NA	NA	NA	NA	NA	No	ID=4-188102129-188102149-A;MOTIFS=A;STRUC=<TR2844672>	NA	No	0.71	Yes	NA,NA	NA	NA
chr4:188105478	155104	INS	85	0.8693	0.4907	1	TRIML2(5.4533e-08,1.172)	NA	NA	NA	NA	NA	NA	NA	NA	No	ID=4-188105475-188105484-CA;MOTIFS=CA;STRUC=<TR2844677>	NA	No	4.878	No	NA,NA	NA	NA
chr4:188107022	155105	DEL	94	0.8721	0.4844	117	TRIML2(5.4533e-08,1.172)	NA	NA	NA	NA	NA	NA	NA	NA	No	ID=4-188106896-188106905-AAG,4-188107020-188107034-TTAT;MOTIFS=AAG,TTAT;STRUC=<VC189801>	HPRC,HGSVC,1KG-ONT	No	2.042	Yes	NA,NA	NA	NA
chr4:188109791	155106	INS	322	0.9362	0.2404	1	NA	NA	NA	NA	NA	NA	NA	NA	promoter	No	NA	NA	No	2.941	No	NA,NA	NA	NA
chr4:188127307	155107	INS	70	0.8041	0.6935	1	NA	NA	NA	NA	NA	NA	NA	NA	enhancer	No	NA	NA	No	0.439	No	NA,NA	NA	NA
chr4:188147207	155108	DEL	62	0.811	0.6635	1	TRIML1(2.4162e-15,1.432)	NA	NA	NA	TRIML1(2.4162e-15,1.432)	NA	NA	NA	NA	No	NA	NA	No	12.57	No	NA,NA	NA	NA
chr4:188151018	155109	DEL	72	0.8076	0.6767	10	NA	NA	NA	NA	NA	NA	NA	NA	NA	Yes	ID=4-188152396-188152405-GA,4-188152445-188152454-GA,4-188152542-188152551-GA,4-188152577-188152667-TGAGAAGGGGAGTGAGAGTGGGGG,4-188152831-188152840-GA,4-188152928-188152937-GA,4-188152963-188153077-TGAGAAGGGGAGTGAGAGTGGGGG,4-188152982-188153078-GGGGGTGAGAAGGGGAGTGAGAGA,4-188153097-188153106-GA,4-188153140-188153222-GGAGTGAGAGTGGGGGTGAGAAGG,4-188153228-188153342-TGAGAAGGGGAGTGAGAGTGGGGG,4-188153337-188153346-GA,4-188153477-188153602-GAGAGTGGGGGTGAGAAGGGGAGT,4-188153608-188153746-TGAGAAGGGGAGTGAGAGTGGGGG,4-188153908-188153917-GA,4-188153957-188153966-GA,4-188153965-188154058-GGGTGAGAAGGGGAGTGAGAGTGG,4-188154053-188154062-GA,4-188154102-188154111-GA,4-188154137-188154185-TGAGAAGGGGAGTGAGAGTGGGGG,4-188154209-188154257-TGAGAAGGGGAGTGAGAGTGGGGG,4-188154367-188154376-GA,4-188154464-188154473-GA,4-188154547-188154637-TGAGAAGGGGAGTGAGAGTGGGGG,4-188154632-188154641-GA;MOTIFS=TGAGAAGGGGAGTGAGAGTGGGGG,GGGTGAGAAGGGGAGTGAGAGTGG,GAGAGTGGGGGTGAGAAGGGGAGT,GGAGTGAGAGTGGGGGTGAGAAGG,GA,GGGGGTGAGAAGGGGAGTGAGAGA;STRUC=<VC189812>	HPRC,HGSVC,1KG-ONT	No	0.131	Yes	NA,NA	NA	NA
chr4:188151325	155110	DEL	71	0.8549	0.5362	11	NA	NA	NA	NA	NA	NA	NA	NA	NA	Yes	ID=4-188152396-188152405-GA,4-188152445-188152454-GA,4-188152542-188152551-GA,4-188152577-188152667-TGAGAAGGGGAGTGAGAGTGGGGG,4-188152831-188152840-GA,4-188152928-188152937-GA,4-188152963-188153077-TGAGAAGGGGAGTGAGAGTGGGGG,4-188152982-188153078-GGGGGTGAGAAGGGGAGTGAGAGA,4-188153097-188153106-GA,4-188153140-188153222-GGAGTGAGAGTGGGGGTGAGAAGG,4-188153228-188153342-TGAGAAGGGGAGTGAGAGTGGGGG,4-188153337-188153346-GA,4-188153477-188153602-GAGAGTGGGGGTGAGAAGGGGAGT,4-188153608-188153746-TGAGAAGGGGAGTGAGAGTGGGGG,4-188153908-188153917-GA,4-188153957-188153966-GA,4-188153965-188154058-GGGTGAGAAGGGGAGTGAGAGTGG,4-188154053-188154062-GA,4-188154102-188154111-GA,4-188154137-188154185-TGAGAAGGGGAGTGAGAGTGGGGG,4-188154209-188154257-TGAGAAGGGGAGTGAGAGTGGGGG,4-188154367-188154376-GA,4-188154464-188154473-GA,4-188154547-188154637-TGAGAAGGGGAGTGAGAGTGGGGG,4-188154632-188154641-GA;MOTIFS=TGAGAAGGGGAGTGAGAGTGGGGG,GGGTGAGAAGGGGAGTGAGAGTGG,GAGAGTGGGGGTGAGAAGGGGAGT,GGAGTGAGAGTGGGGGTGAGAAGG,GA,GGGGGTGAGAAGGGGAGTGAGAGA;STRUC=<VC189812>	HPRC,HGSVC,1KG-ONT	No	0.152	No	NA,NA	NA	NA
