## Supplemental Table 3 for "Population-scale Long-read Sequencing in the *All of Us* Research Program": AoU_strict_SV_summary.csv (part 161 of 233)

SV coordinate	SV ID	SV type	SV length	Confidence score	Calibration sensitivity	AoU cohort sample count	OMIM genes intersected(pLI, LOEUF)	Disease genes intersected(pLI, LOEUF)	Cancer genes intersected(pLI, LOEUF)	ACMG genes intersected(pLI, LOEUF)	OMIM CDS intersected(pLI, LOEUF)	Disease CDS intersected(pLI, LOEUF)	Cancer CDS intersected(pLI, LOEUF)	ACMG CDS intersected(pLI, LOEUF)	Regulatory element intersected	SegDUP association(INS:within 1kb, DEL:intersect)	Tandem repeats intersected	Detected in other LR datasets(HPRC,HGSVC,1KG-ONT)	Detected in AoU SR(990/1,027 AoU Phase I matched samples)	CADD-SV score	Detected in 1KG SR	SR validation	LR assembly-supported	Locityper validation (percentage of carriers with allele differences <20 between the identified and Locityper calls.)
chr4:188151372	155111	DEL	122	0.8228	0.6862	69	NA	NA	NA	NA	NA	NA	NA	NA	NA	Yes	ID=4-188152396-188152405-GA,4-188152445-188152454-GA,4-188152542-188152551-GA,4-188152577-188152667-TGAGAAGGGGAGTGAGAGTGGGGG,4-188152831-188152840-GA,4-188152928-188152937-GA,4-188152963-188153077-TGAGAAGGGGAGTGAGAGTGGGGG,4-188152982-188153078-GGGGGTGAGAAGGGGAGTGAGAGA,4-188153097-188153106-GA,4-188153140-188153222-GGAGTGAGAGTGGGGGTGAGAAGG,4-188153228-188153342-TGAGAAGGGGAGTGAGAGTGGGGG,4-188153337-188153346-GA,4-188153477-188153602-GAGAGTGGGGGTGAGAAGGGGAGT,4-188153608-188153746-TGAGAAGGGGAGTGAGAGTGGGGG,4-188153908-188153917-GA,4-188153957-188153966-GA,4-188153965-188154058-GGGTGAGAAGGGGAGTGAGAGTGG,4-188154053-188154062-GA,4-188154102-188154111-GA,4-188154137-188154185-TGAGAAGGGGAGTGAGAGTGGGGG,4-188154209-188154257-TGAGAAGGGGAGTGAGAGTGGGGG,4-188154367-188154376-GA,4-188154464-188154473-GA,4-188154547-188154637-TGAGAAGGGGAGTGAGAGTGGGGG,4-188154632-188154641-GA;MOTIFS=TGAGAAGGGGAGTGAGAGTGGGGG,GGGTGAGAAGGGGAGTGAGAGTGG,GAGAGTGGGGGTGAGAAGGGGAGT,GGAGTGAGAGTGGGGGTGAGAAGG,GA,GGGGGTGAGAAGGGGAGTGAGAGA;STRUC=<VC189812>	HPRC	No	0.159	Yes	NA,NA	NA	NA
chr4:188151373	155112	DEL	3169	0.8598	0.5339	40	NA	NA	NA	NA	NA	NA	NA	NA	NA	Yes	ID=4-188152396-188152405-GA,4-188152445-188152454-GA,4-188152542-188152551-GA,4-188152577-188152667-TGAGAAGGGGAGTGAGAGTGGGGG,4-188152831-188152840-GA,4-188152928-188152937-GA,4-188152963-188153077-TGAGAAGGGGAGTGAGAGTGGGGG,4-188152982-188153078-GGGGGTGAGAAGGGGAGTGAGAGA,4-188153097-188153106-GA,4-188153140-188153222-GGAGTGAGAGTGGGGGTGAGAAGG,4-188153228-188153342-TGAGAAGGGGAGTGAGAGTGGGGG,4-188153337-188153346-GA,4-188153477-188153602-GAGAGTGGGGGTGAGAAGGGGAGT,4-188153608-188153746-TGAGAAGGGGAGTGAGAGTGGGGG,4-188153908-188153917-GA,4-188153957-188153966-GA,4-188153965-188154058-GGGTGAGAAGGGGAGTGAGAGTGG,4-188154053-188154062-GA,4-188154102-188154111-GA,4-188154137-188154185-TGAGAAGGGGAGTGAGAGTGGGGG,4-188154209-188154257-TGAGAAGGGGAGTGAGAGTGGGGG,4-188154367-188154376-GA,4-188154464-188154473-GA,4-188154547-188154637-TGAGAAGGGGAGTGAGAGTGGGGG,4-188154632-188154641-GA;MOTIFS=TGAGAAGGGGAGTGAGAGTGGGGG,GGGTGAGAAGGGGAGTGAGAGTGG,GAGAGTGGGGGTGAGAAGGGGAGT,GGAGTGAGAGTGGGGGTGAGAAGG,GA,GGGGGTGAGAAGGGGAGTGAGAGA;STRUC=<VC189812>	HGSVC	No	0.038	Yes	NA,NA	NA	NA
chr4:188152042	155113	INS	73	0.7957	0.6981	22	NA	NA	NA	NA	NA	NA	NA	NA	NA	Yes	ID=4-188152396-188152405-GA,4-188152445-188152454-GA,4-188152542-188152551-GA,4-188152577-188152667-TGAGAAGGGGAGTGAGAGTGGGGG,4-188152831-188152840-GA,4-188152928-188152937-GA,4-188152963-188153077-TGAGAAGGGGAGTGAGAGTGGGGG,4-188152982-188153078-GGGGGTGAGAAGGGGAGTGAGAGA,4-188153097-188153106-GA,4-188153140-188153222-GGAGTGAGAGTGGGGGTGAGAAGG,4-188153228-188153342-TGAGAAGGGGAGTGAGAGTGGGGG,4-188153337-188153346-GA,4-188153477-188153602-GAGAGTGGGGGTGAGAAGGGGAGT,4-188153608-188153746-TGAGAAGGGGAGTGAGAGTGGGGG,4-188153908-188153917-GA,4-188153957-188153966-GA,4-188153965-188154058-GGGTGAGAAGGGGAGTGAGAGTGG,4-188154053-188154062-GA,4-188154102-188154111-GA,4-188154137-188154185-TGAGAAGGGGAGTGAGAGTGGGGG,4-188154209-188154257-TGAGAAGGGGAGTGAGAGTGGGGG,4-188154367-188154376-GA,4-188154464-188154473-GA,4-188154547-188154637-TGAGAAGGGGAGTGAGAGTGGGGG,4-188154632-188154641-GA;MOTIFS=TGAGAAGGGGAGTGAGAGTGGGGG,GGGTGAGAAGGGGAGTGAGAGTGG,GAGAGTGGGGGTGAGAAGGGGAGT,GGAGTGAGAGTGGGGGTGAGAAGG,GA,GGGGGTGAGAAGGGGAGTGAGAGA;STRUC=<VC189812>	HPRC,HGSVC	No	0.046	Yes	NA,NA	NA	NA
chr4:188152124	155114	INS	597	0.8375	0.6109	42	NA	NA	NA	NA	NA	NA	NA	NA	NA	Yes	ID=4-188152396-188152405-GA,4-188152445-188152454-GA,4-188152542-188152551-GA,4-188152577-188152667-TGAGAAGGGGAGTGAGAGTGGGGG,4-188152831-188152840-GA,4-188152928-188152937-GA,4-188152963-188153077-TGAGAAGGGGAGTGAGAGTGGGGG,4-188152982-188153078-GGGGGTGAGAAGGGGAGTGAGAGA,4-188153097-188153106-GA,4-188153140-188153222-GGAGTGAGAGTGGGGGTGAGAAGG,4-188153228-188153342-TGAGAAGGGGAGTGAGAGTGGGGG,4-188153337-188153346-GA,4-188153477-188153602-GAGAGTGGGGGTGAGAAGGGGAGT,4-188153608-188153746-TGAGAAGGGGAGTGAGAGTGGGGG,4-188153908-188153917-GA,4-188153957-188153966-GA,4-188153965-188154058-GGGTGAGAAGGGGAGTGAGAGTGG,4-188154053-188154062-GA,4-188154102-188154111-GA,4-188154137-188154185-TGAGAAGGGGAGTGAGAGTGGGGG,4-188154209-188154257-TGAGAAGGGGAGTGAGAGTGGGGG,4-188154367-188154376-GA,4-188154464-188154473-GA,4-188154547-188154637-TGAGAAGGGGAGTGAGAGTGGGGG,4-188154632-188154641-GA;MOTIFS=TGAGAAGGGGAGTGAGAGTGGGGG,GGGTGAGAAGGGGAGTGAGAGTGG,GAGAGTGGGGGTGAGAAGGGGAGT,GGAGTGAGAGTGGGGGTGAGAAGG,GA,GGGGGTGAGAAGGGGAGTGAGAGA;STRUC=<VC189812>	HPRC,HGSVC	No	0.046	Yes	NA,NA	NA	NA
chr4:188152143	155115	DEL	71	0.8514	0.5906	23	NA	NA	NA	NA	NA	NA	NA	NA	NA	Yes	ID=4-188152396-188152405-GA,4-188152445-188152454-GA,4-188152542-188152551-GA,4-188152577-188152667-TGAGAAGGGGAGTGAGAGTGGGGG,4-188152831-188152840-GA,4-188152928-188152937-GA,4-188152963-188153077-TGAGAAGGGGAGTGAGAGTGGGGG,4-188152982-188153078-GGGGGTGAGAAGGGGAGTGAGAGA,4-188153097-188153106-GA,4-188153140-188153222-GGAGTGAGAGTGGGGGTGAGAAGG,4-188153228-188153342-TGAGAAGGGGAGTGAGAGTGGGGG,4-188153337-188153346-GA,4-188153477-188153602-GAGAGTGGGGGTGAGAAGGGGAGT,4-188153608-188153746-TGAGAAGGGGAGTGAGAGTGGGGG,4-188153908-188153917-GA,4-188153957-188153966-GA,4-188153965-188154058-GGGTGAGAAGGGGAGTGAGAGTGG,4-188154053-188154062-GA,4-188154102-188154111-GA,4-188154137-188154185-TGAGAAGGGGAGTGAGAGTGGGGG,4-188154209-188154257-TGAGAAGGGGAGTGAGAGTGGGGG,4-188154367-188154376-GA,4-188154464-188154473-GA,4-188154547-188154637-TGAGAAGGGGAGTGAGAGTGGGGG,4-188154632-188154641-GA;MOTIFS=TGAGAAGGGGAGTGAGAGTGGGGG,GGGTGAGAAGGGGAGTGAGAGTGG,GAGAGTGGGGGTGAGAAGGGGAGT,GGAGTGAGAGTGGGGGTGAGAAGG,GA,GGGGGTGAGAAGGGGAGTGAGAGA;STRUC=<VC189812>	HPRC,HGSVC,1KG-ONT	No	0.164	Yes	NA,NA	NA	NA
chr4:188152431	155116	DEL	532	0.828	0.6177	71	NA	NA	NA	NA	NA	NA	NA	NA	NA	Yes	ID=4-188152396-188152405-GA,4-188152445-188152454-GA,4-188152542-188152551-GA,4-188152577-188152667-TGAGAAGGGGAGTGAGAGTGGGGG,4-188152831-188152840-GA,4-188152928-188152937-GA,4-188152963-188153077-TGAGAAGGGGAGTGAGAGTGGGGG,4-188152982-188153078-GGGGGTGAGAAGGGGAGTGAGAGA,4-188153097-188153106-GA,4-188153140-188153222-GGAGTGAGAGTGGGGGTGAGAAGG,4-188153228-188153342-TGAGAAGGGGAGTGAGAGTGGGGG,4-188153337-188153346-GA,4-188153477-188153602-GAGAGTGGGGGTGAGAAGGGGAGT,4-188153608-188153746-TGAGAAGGGGAGTGAGAGTGGGGG,4-188153908-188153917-GA,4-188153957-188153966-GA,4-188153965-188154058-GGGTGAGAAGGGGAGTGAGAGTGG,4-188154053-188154062-GA,4-188154102-188154111-GA,4-188154137-188154185-TGAGAAGGGGAGTGAGAGTGGGGG,4-188154209-188154257-TGAGAAGGGGAGTGAGAGTGGGGG,4-188154367-188154376-GA,4-188154464-188154473-GA,4-188154547-188154637-TGAGAAGGGGAGTGAGAGTGGGGG,4-188154632-188154641-GA;MOTIFS=TGAGAAGGGGAGTGAGAGTGGGGG,GGGTGAGAAGGGGAGTGAGAGTGG,GAGAGTGGGGGTGAGAAGGGGAGT,GGAGTGAGAGTGGGGGTGAGAAGG,GA,GGGGGTGAGAAGGGGAGTGAGAGA;STRUC=<VC189812>	HPRC,HGSVC	No	0.113	Yes	NA,NA	NA	NA
chr4:188152487	155117	DEL	579	0.84	0.5881	84	NA	NA	NA	NA	NA	NA	NA	NA	NA	Yes	ID=4-188152396-188152405-GA,4-188152445-188152454-GA,4-188152542-188152551-GA,4-188152577-188152667-TGAGAAGGGGAGTGAGAGTGGGGG,4-188152831-188152840-GA,4-188152928-188152937-GA,4-188152963-188153077-TGAGAAGGGGAGTGAGAGTGGGGG,4-188152982-188153078-GGGGGTGAGAAGGGGAGTGAGAGA,4-188153097-188153106-GA,4-188153140-188153222-GGAGTGAGAGTGGGGGTGAGAAGG,4-188153228-188153342-TGAGAAGGGGAGTGAGAGTGGGGG,4-188153337-188153346-GA,4-188153477-188153602-GAGAGTGGGGGTGAGAAGGGGAGT,4-188153608-188153746-TGAGAAGGGGAGTGAGAGTGGGGG,4-188153908-188153917-GA,4-188153957-188153966-GA,4-188153965-188154058-GGGTGAGAAGGGGAGTGAGAGTGG,4-188154053-188154062-GA,4-188154102-188154111-GA,4-188154137-188154185-TGAGAAGGGGAGTGAGAGTGGGGG,4-188154209-188154257-TGAGAAGGGGAGTGAGAGTGGGGG,4-188154367-188154376-GA,4-188154464-188154473-GA,4-188154547-188154637-TGAGAAGGGGAGTGAGAGTGGGGG,4-188154632-188154641-GA;MOTIFS=TGAGAAGGGGAGTGAGAGTGGGGG,GGGTGAGAAGGGGAGTGAGAGTGG,GAGAGTGGGGGTGAGAAGGGGAGT,GGAGTGAGAGTGGGGGTGAGAAGG,GA,GGGGGTGAGAAGGGGAGTGAGAGA;STRUC=<VC189812>	HPRC,HGSVC	No	0.713	Yes	NA,NA	NA	NA
chr4:188153508	155118	INS	72	0.8993	0.3968	25	NA	NA	NA	NA	NA	NA	NA	NA	NA	Yes	ID=4-188152396-188152405-GA,4-188152445-188152454-GA,4-188152542-188152551-GA,4-188152577-188152667-TGAGAAGGGGAGTGAGAGTGGGGG,4-188152831-188152840-GA,4-188152928-188152937-GA,4-188152963-188153077-TGAGAAGGGGAGTGAGAGTGGGGG,4-188152982-188153078-GGGGGTGAGAAGGGGAGTGAGAGA,4-188153097-188153106-GA,4-188153140-188153222-GGAGTGAGAGTGGGGGTGAGAAGG,4-188153228-188153342-TGAGAAGGGGAGTGAGAGTGGGGG,4-188153337-188153346-GA,4-188153477-188153602-GAGAGTGGGGGTGAGAAGGGGAGT,4-188153608-188153746-TGAGAAGGGGAGTGAGAGTGGGGG,4-188153908-188153917-GA,4-188153957-188153966-GA,4-188153965-188154058-GGGTGAGAAGGGGAGTGAGAGTGG,4-188154053-188154062-GA,4-188154102-188154111-GA,4-188154137-188154185-TGAGAAGGGGAGTGAGAGTGGGGG,4-188154209-188154257-TGAGAAGGGGAGTGAGAGTGGGGG,4-188154367-188154376-GA,4-188154464-188154473-GA,4-188154547-188154637-TGAGAAGGGGAGTGAGAGTGGGGG,4-188154632-188154641-GA;MOTIFS=TGAGAAGGGGAGTGAGAGTGGGGG,GGGTGAGAAGGGGAGTGAGAGTGG,GAGAGTGGGGGTGAGAAGGGGAGT,GGAGTGAGAGTGGGGGTGAGAAGG,GA,GGGGGTGAGAAGGGGAGTGAGAGA;STRUC=<VC189812>	HPRC,HGSVC	No	0.354	Yes	NA,NA	NA	NA
chr4:188153632	155119	INS	97	0.8515	0.584	22	NA	NA	NA	NA	NA	NA	NA	NA	NA	Yes	ID=4-188152396-188152405-GA,4-188152445-188152454-GA,4-188152542-188152551-GA,4-188152577-188152667-TGAGAAGGGGAGTGAGAGTGGGGG,4-188152831-188152840-GA,4-188152928-188152937-GA,4-188152963-188153077-TGAGAAGGGGAGTGAGAGTGGGGG,4-188152982-188153078-GGGGGTGAGAAGGGGAGTGAGAGA,4-188153097-188153106-GA,4-188153140-188153222-GGAGTGAGAGTGGGGGTGAGAAGG,4-188153228-188153342-TGAGAAGGGGAGTGAGAGTGGGGG,4-188153337-188153346-GA,4-188153477-188153602-GAGAGTGGGGGTGAGAAGGGGAGT,4-188153608-188153746-TGAGAAGGGGAGTGAGAGTGGGGG,4-188153908-188153917-GA,4-188153957-188153966-GA,4-188153965-188154058-GGGTGAGAAGGGGAGTGAGAGTGG,4-188154053-188154062-GA,4-188154102-188154111-GA,4-188154137-188154185-TGAGAAGGGGAGTGAGAGTGGGGG,4-188154209-188154257-TGAGAAGGGGAGTGAGAGTGGGGG,4-188154367-188154376-GA,4-188154464-188154473-GA,4-188154547-188154637-TGAGAAGGGGAGTGAGAGTGGGGG,4-188154632-188154641-GA;MOTIFS=TGAGAAGGGGAGTGAGAGTGGGGG,GGGTGAGAAGGGGAGTGAGAGTGG,GAGAGTGGGGGTGAGAAGGGGAGT,GGAGTGAGAGTGGGGGTGAGAAGG,GA,GGGGGTGAGAAGGGGAGTGAGAGA;STRUC=<VC189812>	HPRC,HGSVC	No	0.354	Yes	NA,NA	NA	NA
chr4:188153774	155120	DEL	607	0.8582	0.5361	171	NA	NA	NA	NA	NA	NA	NA	NA	NA	Yes	ID=4-188152396-188152405-GA,4-188152445-188152454-GA,4-188152542-188152551-GA,4-188152577-188152667-TGAGAAGGGGAGTGAGAGTGGGGG,4-188152831-188152840-GA,4-188152928-188152937-GA,4-188152963-188153077-TGAGAAGGGGAGTGAGAGTGGGGG,4-188152982-188153078-GGGGGTGAGAAGGGGAGTGAGAGA,4-188153097-188153106-GA,4-188153140-188153222-GGAGTGAGAGTGGGGGTGAGAAGG,4-188153228-188153342-TGAGAAGGGGAGTGAGAGTGGGGG,4-188153337-188153346-GA,4-188153477-188153602-GAGAGTGGGGGTGAGAAGGGGAGT,4-188153608-188153746-TGAGAAGGGGAGTGAGAGTGGGGG,4-188153908-188153917-GA,4-188153957-188153966-GA,4-188153965-188154058-GGGTGAGAAGGGGAGTGAGAGTGG,4-188154053-188154062-GA,4-188154102-188154111-GA,4-188154137-188154185-TGAGAAGGGGAGTGAGAGTGGGGG,4-188154209-188154257-TGAGAAGGGGAGTGAGAGTGGGGG,4-188154367-188154376-GA,4-188154464-188154473-GA,4-188154547-188154637-TGAGAAGGGGAGTGAGAGTGGGGG,4-188154632-188154641-GA;MOTIFS=TGAGAAGGGGAGTGAGAGTGGGGG,GGGTGAGAAGGGGAGTGAGAGTGG,GAGAGTGGGGGTGAGAAGGGGAGT,GGAGTGAGAGTGGGGGTGAGAAGG,GA,GGGGGTGAGAAGGGGAGTGAGAGA;STRUC=<VC189812>	HPRC,HGSVC	No	0.101	Yes	NA,NA	NA	NA
chr4:188153912	155121	INS	1110	0.8009	0.6928	152	NA	NA	NA	NA	NA	NA	NA	NA	NA	Yes	ID=4-188152396-188152405-GA,4-188152445-188152454-GA,4-188152542-188152551-GA,4-188152577-188152667-TGAGAAGGGGAGTGAGAGTGGGGG,4-188152831-188152840-GA,4-188152928-188152937-GA,4-188152963-188153077-TGAGAAGGGGAGTGAGAGTGGGGG,4-188152982-188153078-GGGGGTGAGAAGGGGAGTGAGAGA,4-188153097-188153106-GA,4-188153140-188153222-GGAGTGAGAGTGGGGGTGAGAAGG,4-188153228-188153342-TGAGAAGGGGAGTGAGAGTGGGGG,4-188153337-188153346-GA,4-188153477-188153602-GAGAGTGGGGGTGAGAAGGGGAGT,4-188153608-188153746-TGAGAAGGGGAGTGAGAGTGGGGG,4-188153908-188153917-GA,4-188153957-188153966-GA,4-188153965-188154058-GGGTGAGAAGGGGAGTGAGAGTGG,4-188154053-188154062-GA,4-188154102-188154111-GA,4-188154137-188154185-TGAGAAGGGGAGTGAGAGTGGGGG,4-188154209-188154257-TGAGAAGGGGAGTGAGAGTGGGGG,4-188154367-188154376-GA,4-188154464-188154473-GA,4-188154547-188154637-TGAGAAGGGGAGTGAGAGTGGGGG,4-188154632-188154641-GA;MOTIFS=TGAGAAGGGGAGTGAGAGTGGGGG,GGGTGAGAAGGGGAGTGAGAGTGG,GAGAGTGGGGGTGAGAAGGGGAGT,GGAGTGAGAGTGGGGGTGAGAAGG,GA,GGGGGTGAGAAGGGGAGTGAGAGA;STRUC=<VC189812>	HPRC,HGSVC	No	0.354	Yes	NA,NA	NA	NA
chr4:188154104	155122	INS	150	0.808	0.6871	14	NA	NA	NA	NA	NA	NA	NA	NA	NA	Yes	ID=4-188152396-188152405-GA,4-188152445-188152454-GA,4-188152542-188152551-GA,4-188152577-188152667-TGAGAAGGGGAGTGAGAGTGGGGG,4-188152831-188152840-GA,4-188152928-188152937-GA,4-188152963-188153077-TGAGAAGGGGAGTGAGAGTGGGGG,4-188152982-188153078-GGGGGTGAGAAGGGGAGTGAGAGA,4-188153097-188153106-GA,4-188153140-188153222-GGAGTGAGAGTGGGGGTGAGAAGG,4-188153228-188153342-TGAGAAGGGGAGTGAGAGTGGGGG,4-188153337-188153346-GA,4-188153477-188153602-GAGAGTGGGGGTGAGAAGGGGAGT,4-188153608-188153746-TGAGAAGGGGAGTGAGAGTGGGGG,4-188153908-188153917-GA,4-188153957-188153966-GA,4-188153965-188154058-GGGTGAGAAGGGGAGTGAGAGTGG,4-188154053-188154062-GA,4-188154102-188154111-GA,4-188154137-188154185-TGAGAAGGGGAGTGAGAGTGGGGG,4-188154209-188154257-TGAGAAGGGGAGTGAGAGTGGGGG,4-188154367-188154376-GA,4-188154464-188154473-GA,4-188154547-188154637-TGAGAAGGGGAGTGAGAGTGGGGG,4-188154632-188154641-GA;MOTIFS=TGAGAAGGGGAGTGAGAGTGGGGG,GGGTGAGAAGGGGAGTGAGAGTGG,GAGAGTGGGGGTGAGAAGGGGAGT,GGAGTGAGAGTGGGGGTGAGAAGG,GA,GGGGGTGAGAAGGGGAGTGAGAGA;STRUC=<VC189812>	HPRC,HGSVC	No	0.354	Yes	NA,NA	NA	NA
chr4:188154167	155123	INS	661	0.8389	0.6068	91	NA	NA	NA	NA	NA	NA	NA	NA	NA	Yes	ID=4-188152396-188152405-GA,4-188152445-188152454-GA,4-188152542-188152551-GA,4-188152577-188152667-TGAGAAGGGGAGTGAGAGTGGGGG,4-188152831-188152840-GA,4-188152928-188152937-GA,4-188152963-188153077-TGAGAAGGGGAGTGAGAGTGGGGG,4-188152982-188153078-GGGGGTGAGAAGGGGAGTGAGAGA,4-188153097-188153106-GA,4-188153140-188153222-GGAGTGAGAGTGGGGGTGAGAAGG,4-188153228-188153342-TGAGAAGGGGAGTGAGAGTGGGGG,4-188153337-188153346-GA,4-188153477-188153602-GAGAGTGGGGGTGAGAAGGGGAGT,4-188153608-188153746-TGAGAAGGGGAGTGAGAGTGGGGG,4-188153908-188153917-GA,4-188153957-188153966-GA,4-188153965-188154058-GGGTGAGAAGGGGAGTGAGAGTGG,4-188154053-188154062-GA,4-188154102-188154111-GA,4-188154137-188154185-TGAGAAGGGGAGTGAGAGTGGGGG,4-188154209-188154257-TGAGAAGGGGAGTGAGAGTGGGGG,4-188154367-188154376-GA,4-188154464-188154473-GA,4-188154547-188154637-TGAGAAGGGGAGTGAGAGTGGGGG,4-188154632-188154641-GA;MOTIFS=TGAGAAGGGGAGTGAGAGTGGGGG,GGGTGAGAAGGGGAGTGAGAGTGG,GAGAGTGGGGGTGAGAAGGGGAGT,GGAGTGAGAGTGGGGGTGAGAAGG,GA,GGGGGTGAGAAGGGGAGTGAGAGA;STRUC=<VC189812>	HPRC,HGSVC	No	0.354	Yes	NA,NA	NA	NA
chr4:188154171	155124	INS	684	0.8958	0.3624	92	NA	NA	NA	NA	NA	NA	NA	NA	NA	Yes	ID=4-188152396-188152405-GA,4-188152445-188152454-GA,4-188152542-188152551-GA,4-188152577-188152667-TGAGAAGGGGAGTGAGAGTGGGGG,4-188152831-188152840-GA,4-188152928-188152937-GA,4-188152963-188153077-TGAGAAGGGGAGTGAGAGTGGGGG,4-188152982-188153078-GGGGGTGAGAAGGGGAGTGAGAGA,4-188153097-188153106-GA,4-188153140-188153222-GGAGTGAGAGTGGGGGTGAGAAGG,4-188153228-188153342-TGAGAAGGGGAGTGAGAGTGGGGG,4-188153337-188153346-GA,4-188153477-188153602-GAGAGTGGGGGTGAGAAGGGGAGT,4-188153608-188153746-TGAGAAGGGGAGTGAGAGTGGGGG,4-188153908-188153917-GA,4-188153957-188153966-GA,4-188153965-188154058-GGGTGAGAAGGGGAGTGAGAGTGG,4-188154053-188154062-GA,4-188154102-188154111-GA,4-188154137-188154185-TGAGAAGGGGAGTGAGAGTGGGGG,4-188154209-188154257-TGAGAAGGGGAGTGAGAGTGGGGG,4-188154367-188154376-GA,4-188154464-188154473-GA,4-188154547-188154637-TGAGAAGGGGAGTGAGAGTGGGGG,4-188154632-188154641-GA;MOTIFS=TGAGAAGGGGAGTGAGAGTGGGGG,GGGTGAGAAGGGGAGTGAGAGTGG,GAGAGTGGGGGTGAGAAGGGGAGT,GGAGTGAGAGTGGGGGTGAGAAGG,GA,GGGGGTGAGAAGGGGAGTGAGAGA;STRUC=<VC189812>	HPRC,HGSVC	No	0.354	Yes	NA,NA	NA	NA
chr4:188154171	155125	INS	215	0.8274	0.6214	24	NA	NA	NA	NA	NA	NA	NA	NA	NA	Yes	ID=4-188152396-188152405-GA,4-188152445-188152454-GA,4-188152542-188152551-GA,4-188152577-188152667-TGAGAAGGGGAGTGAGAGTGGGGG,4-188152831-188152840-GA,4-188152928-188152937-GA,4-188152963-188153077-TGAGAAGGGGAGTGAGAGTGGGGG,4-188152982-188153078-GGGGGTGAGAAGGGGAGTGAGAGA,4-188153097-188153106-GA,4-188153140-188153222-GGAGTGAGAGTGGGGGTGAGAAGG,4-188153228-188153342-TGAGAAGGGGAGTGAGAGTGGGGG,4-188153337-188153346-GA,4-188153477-188153602-GAGAGTGGGGGTGAGAAGGGGAGT,4-188153608-188153746-TGAGAAGGGGAGTGAGAGTGGGGG,4-188153908-188153917-GA,4-188153957-188153966-GA,4-188153965-188154058-GGGTGAGAAGGGGAGTGAGAGTGG,4-188154053-188154062-GA,4-188154102-188154111-GA,4-188154137-188154185-TGAGAAGGGGAGTGAGAGTGGGGG,4-188154209-188154257-TGAGAAGGGGAGTGAGAGTGGGGG,4-188154367-188154376-GA,4-188154464-188154473-GA,4-188154547-188154637-TGAGAAGGGGAGTGAGAGTGGGGG,4-188154632-188154641-GA;MOTIFS=TGAGAAGGGGAGTGAGAGTGGGGG,GGGTGAGAAGGGGAGTGAGAGTGG,GAGAGTGGGGGTGAGAAGGGGAGT,GGAGTGAGAGTGGGGGTGAGAAGG,GA,GGGGGTGAGAAGGGGAGTGAGAGA;STRUC=<VC189812>	HPRC,HGSVC	No	0.354	Yes	NA,NA	NA	NA
chr4:188154350	155126	DEL	290	0.8291	0.6442	67	NA	NA	NA	NA	NA	NA	NA	NA	NA	Yes	ID=4-188152396-188152405-GA,4-188152445-188152454-GA,4-188152542-188152551-GA,4-188152577-188152667-TGAGAAGGGGAGTGAGAGTGGGGG,4-188152831-188152840-GA,4-188152928-188152937-GA,4-188152963-188153077-TGAGAAGGGGAGTGAGAGTGGGGG,4-188152982-188153078-GGGGGTGAGAAGGGGAGTGAGAGA,4-188153097-188153106-GA,4-188153140-188153222-GGAGTGAGAGTGGGGGTGAGAAGG,4-188153228-188153342-TGAGAAGGGGAGTGAGAGTGGGGG,4-188153337-188153346-GA,4-188153477-188153602-GAGAGTGGGGGTGAGAAGGGGAGT,4-188153608-188153746-TGAGAAGGGGAGTGAGAGTGGGGG,4-188153908-188153917-GA,4-188153957-188153966-GA,4-188153965-188154058-GGGTGAGAAGGGGAGTGAGAGTGG,4-188154053-188154062-GA,4-188154102-188154111-GA,4-188154137-188154185-TGAGAAGGGGAGTGAGAGTGGGGG,4-188154209-188154257-TGAGAAGGGGAGTGAGAGTGGGGG,4-188154367-188154376-GA,4-188154464-188154473-GA,4-188154547-188154637-TGAGAAGGGGAGTGAGAGTGGGGG,4-188154632-188154641-GA;MOTIFS=TGAGAAGGGGAGTGAGAGTGGGGG,GGGTGAGAAGGGGAGTGAGAGTGG,GAGAGTGGGGGTGAGAAGGGGAGT,GGAGTGAGAGTGGGGGTGAGAAGG,GA,GGGGGTGAGAAGGGGAGTGAGAGA;STRUC=<VC189812>	HPRC,HGSVC,1KG-ONT	No	0.075	Yes	NA,NA	NA	NA
chr4:188154402	155127	DEL	313	0.9108	0.3631	53	NA	NA	NA	NA	NA	NA	NA	NA	NA	Yes	ID=4-188152396-188152405-GA,4-188152445-188152454-GA,4-188152542-188152551-GA,4-188152577-188152667-TGAGAAGGGGAGTGAGAGTGGGGG,4-188152831-188152840-GA,4-188152928-188152937-GA,4-188152963-188153077-TGAGAAGGGGAGTGAGAGTGGGGG,4-188152982-188153078-GGGGGTGAGAAGGGGAGTGAGAGA,4-188153097-188153106-GA,4-188153140-188153222-GGAGTGAGAGTGGGGGTGAGAAGG,4-188153228-188153342-TGAGAAGGGGAGTGAGAGTGGGGG,4-188153337-188153346-GA,4-188153477-188153602-GAGAGTGGGGGTGAGAAGGGGAGT,4-188153608-188153746-TGAGAAGGGGAGTGAGAGTGGGGG,4-188153908-188153917-GA,4-188153957-188153966-GA,4-188153965-188154058-GGGTGAGAAGGGGAGTGAGAGTGG,4-188154053-188154062-GA,4-188154102-188154111-GA,4-188154137-188154185-TGAGAAGGGGAGTGAGAGTGGGGG,4-188154209-188154257-TGAGAAGGGGAGTGAGAGTGGGGG,4-188154367-188154376-GA,4-188154464-188154473-GA,4-188154547-188154637-TGAGAAGGGGAGTGAGAGTGGGGG,4-188154632-188154641-GA;MOTIFS=TGAGAAGGGGAGTGAGAGTGGGGG,GGGTGAGAAGGGGAGTGAGAGTGG,GAGAGTGGGGGTGAGAAGGGGAGT,GGAGTGAGAGTGGGGGTGAGAAGG,GA,GGGGGTGAGAAGGGGAGTGAGAGA;STRUC=<VC189812>	HPRC,HGSVC	No	0.091	Yes	NA,NA	NA	NA
chr4:188154451	155128	INS	141	0.8557	0.5325	13	NA	NA	NA	NA	NA	NA	NA	NA	NA	Yes	ID=4-188152396-188152405-GA,4-188152445-188152454-GA,4-188152542-188152551-GA,4-188152577-188152667-TGAGAAGGGGAGTGAGAGTGGGGG,4-188152831-188152840-GA,4-188152928-188152937-GA,4-188152963-188153077-TGAGAAGGGGAGTGAGAGTGGGGG,4-188152982-188153078-GGGGGTGAGAAGGGGAGTGAGAGA,4-188153097-188153106-GA,4-188153140-188153222-GGAGTGAGAGTGGGGGTGAGAAGG,4-188153228-188153342-TGAGAAGGGGAGTGAGAGTGGGGG,4-188153337-188153346-GA,4-188153477-188153602-GAGAGTGGGGGTGAGAAGGGGAGT,4-188153608-188153746-TGAGAAGGGGAGTGAGAGTGGGGG,4-188153908-188153917-GA,4-188153957-188153966-GA,4-188153965-188154058-GGGTGAGAAGGGGAGTGAGAGTGG,4-188154053-188154062-GA,4-188154102-188154111-GA,4-188154137-188154185-TGAGAAGGGGAGTGAGAGTGGGGG,4-188154209-188154257-TGAGAAGGGGAGTGAGAGTGGGGG,4-188154367-188154376-GA,4-188154464-188154473-GA,4-188154547-188154637-TGAGAAGGGGAGTGAGAGTGGGGG,4-188154632-188154641-GA;MOTIFS=TGAGAAGGGGAGTGAGAGTGGGGG,GGGTGAGAAGGGGAGTGAGAGTGG,GAGAGTGGGGGTGAGAAGGGGAGT,GGAGTGAGAGTGGGGGTGAGAAGG,GA,GGGGGTGAGAAGGGGAGTGAGAGA;STRUC=<VC189812>	HPRC,HGSVC	No	0.046	Yes	NA,NA	NA	NA
chr4:188154473	155129	INS	166	0.7955	0.6979	19	NA	NA	NA	NA	NA	NA	NA	NA	NA	Yes	ID=4-188152396-188152405-GA,4-188152445-188152454-GA,4-188152542-188152551-GA,4-188152577-188152667-TGAGAAGGGGAGTGAGAGTGGGGG,4-188152831-188152840-GA,4-188152928-188152937-GA,4-188152963-188153077-TGAGAAGGGGAGTGAGAGTGGGGG,4-188152982-188153078-GGGGGTGAGAAGGGGAGTGAGAGA,4-188153097-188153106-GA,4-188153140-188153222-GGAGTGAGAGTGGGGGTGAGAAGG,4-188153228-188153342-TGAGAAGGGGAGTGAGAGTGGGGG,4-188153337-188153346-GA,4-188153477-188153602-GAGAGTGGGGGTGAGAAGGGGAGT,4-188153608-188153746-TGAGAAGGGGAGTGAGAGTGGGGG,4-188153908-188153917-GA,4-188153957-188153966-GA,4-188153965-188154058-GGGTGAGAAGGGGAGTGAGAGTGG,4-188154053-188154062-GA,4-188154102-188154111-GA,4-188154137-188154185-TGAGAAGGGGAGTGAGAGTGGGGG,4-188154209-188154257-TGAGAAGGGGAGTGAGAGTGGGGG,4-188154367-188154376-GA,4-188154464-188154473-GA,4-188154547-188154637-TGAGAAGGGGAGTGAGAGTGGGGG,4-188154632-188154641-GA;MOTIFS=TGAGAAGGGGAGTGAGAGTGGGGG,GGGTGAGAAGGGGAGTGAGAGTGG,GAGAGTGGGGGTGAGAAGGGGAGT,GGAGTGAGAGTGGGGGTGAGAAGG,GA,GGGGGTGAGAAGGGGAGTGAGAGA;STRUC=<VC189812>	HPRC,HGSVC	No	0.046	Yes	NA,NA	NA	NA
chr4:188154482	155130	INS	609	0.8702	0.486	67	NA	NA	NA	NA	NA	NA	NA	NA	NA	Yes	ID=4-188152396-188152405-GA,4-188152445-188152454-GA,4-188152542-188152551-GA,4-188152577-188152667-TGAGAAGGGGAGTGAGAGTGGGGG,4-188152831-188152840-GA,4-188152928-188152937-GA,4-188152963-188153077-TGAGAAGGGGAGTGAGAGTGGGGG,4-188152982-188153078-GGGGGTGAGAAGGGGAGTGAGAGA,4-188153097-188153106-GA,4-188153140-188153222-GGAGTGAGAGTGGGGGTGAGAAGG,4-188153228-188153342-TGAGAAGGGGAGTGAGAGTGGGGG,4-188153337-188153346-GA,4-188153477-188153602-GAGAGTGGGGGTGAGAAGGGGAGT,4-188153608-188153746-TGAGAAGGGGAGTGAGAGTGGGGG,4-188153908-188153917-GA,4-188153957-188153966-GA,4-188153965-188154058-GGGTGAGAAGGGGAGTGAGAGTGG,4-188154053-188154062-GA,4-188154102-188154111-GA,4-188154137-188154185-TGAGAAGGGGAGTGAGAGTGGGGG,4-188154209-188154257-TGAGAAGGGGAGTGAGAGTGGGGG,4-188154367-188154376-GA,4-188154464-188154473-GA,4-188154547-188154637-TGAGAAGGGGAGTGAGAGTGGGGG,4-188154632-188154641-GA;MOTIFS=TGAGAAGGGGAGTGAGAGTGGGGG,GGGTGAGAAGGGGAGTGAGAGTGG,GAGAGTGGGGGTGAGAAGGGGAGT,GGAGTGAGAGTGGGGGTGAGAAGG,GA,GGGGGTGAGAAGGGGAGTGAGAGA;STRUC=<VC189812>	HPRC,HGSVC	No	0.046	Yes	NA,NA	NA	NA
chr4:188154523	155131	INS	289	0.805	0.6968	76	NA	NA	NA	NA	NA	NA	NA	NA	NA	Yes	ID=4-188152396-188152405-GA,4-188152445-188152454-GA,4-188152542-188152551-GA,4-188152577-188152667-TGAGAAGGGGAGTGAGAGTGGGGG,4-188152831-188152840-GA,4-188152928-188152937-GA,4-188152963-188153077-TGAGAAGGGGAGTGAGAGTGGGGG,4-188152982-188153078-GGGGGTGAGAAGGGGAGTGAGAGA,4-188153097-188153106-GA,4-188153140-188153222-GGAGTGAGAGTGGGGGTGAGAAGG,4-188153228-188153342-TGAGAAGGGGAGTGAGAGTGGGGG,4-188153337-188153346-GA,4-188153477-188153602-GAGAGTGGGGGTGAGAAGGGGAGT,4-188153608-188153746-TGAGAAGGGGAGTGAGAGTGGGGG,4-188153908-188153917-GA,4-188153957-188153966-GA,4-188153965-188154058-GGGTGAGAAGGGGAGTGAGAGTGG,4-188154053-188154062-GA,4-188154102-188154111-GA,4-188154137-188154185-TGAGAAGGGGAGTGAGAGTGGGGG,4-188154209-188154257-TGAGAAGGGGAGTGAGAGTGGGGG,4-188154367-188154376-GA,4-188154464-188154473-GA,4-188154547-188154637-TGAGAAGGGGAGTGAGAGTGGGGG,4-188154632-188154641-GA;MOTIFS=TGAGAAGGGGAGTGAGAGTGGGGG,GGGTGAGAAGGGGAGTGAGAGTGG,GAGAGTGGGGGTGAGAAGGGGAGT,GGAGTGAGAGTGGGGGTGAGAAGG,GA,GGGGGTGAGAAGGGGAGTGAGAGA;STRUC=<VC189812>	HPRC,HGSVC	No	0.046	Yes	NA,NA	NA	NA
chr4:188154576	155132	INS	267	0.8183	0.6431	42	NA	NA	NA	NA	NA	NA	NA	NA	NA	Yes	ID=4-188152396-188152405-GA,4-188152445-188152454-GA,4-188152542-188152551-GA,4-188152577-188152667-TGAGAAGGGGAGTGAGAGTGGGGG,4-188152831-188152840-GA,4-188152928-188152937-GA,4-188152963-188153077-TGAGAAGGGGAGTGAGAGTGGGGG,4-188152982-188153078-GGGGGTGAGAAGGGGAGTGAGAGA,4-188153097-188153106-GA,4-188153140-188153222-GGAGTGAGAGTGGGGGTGAGAAGG,4-188153228-188153342-TGAGAAGGGGAGTGAGAGTGGGGG,4-188153337-188153346-GA,4-188153477-188153602-GAGAGTGGGGGTGAGAAGGGGAGT,4-188153608-188153746-TGAGAAGGGGAGTGAGAGTGGGGG,4-188153908-188153917-GA,4-188153957-188153966-GA,4-188153965-188154058-GGGTGAGAAGGGGAGTGAGAGTGG,4-188154053-188154062-GA,4-188154102-188154111-GA,4-188154137-188154185-TGAGAAGGGGAGTGAGAGTGGGGG,4-188154209-188154257-TGAGAAGGGGAGTGAGAGTGGGGG,4-188154367-188154376-GA,4-188154464-188154473-GA,4-188154547-188154637-TGAGAAGGGGAGTGAGAGTGGGGG,4-188154632-188154641-GA;MOTIFS=TGAGAAGGGGAGTGAGAGTGGGGG,GGGTGAGAAGGGGAGTGAGAGTGG,GAGAGTGGGGGTGAGAAGGGGAGT,GGAGTGAGAGTGGGGGTGAGAAGG,GA,GGGGGTGAGAAGGGGAGTGAGAGA;STRUC=<VC189812>	HPRC,HGSVC	No	0.046	Yes	NA,NA	NA	NA
chr4:188154675	155133	INS	117	0.859	0.5096	30	NA	NA	NA	NA	NA	NA	NA	NA	NA	Yes	ID=4-188152396-188152405-GA,4-188152445-188152454-GA,4-188152542-188152551-GA,4-188152577-188152667-TGAGAAGGGGAGTGAGAGTGGGGG,4-188152831-188152840-GA,4-188152928-188152937-GA,4-188152963-188153077-TGAGAAGGGGAGTGAGAGTGGGGG,4-188152982-188153078-GGGGGTGAGAAGGGGAGTGAGAGA,4-188153097-188153106-GA,4-188153140-188153222-GGAGTGAGAGTGGGGGTGAGAAGG,4-188153228-188153342-TGAGAAGGGGAGTGAGAGTGGGGG,4-188153337-188153346-GA,4-188153477-188153602-GAGAGTGGGGGTGAGAAGGGGAGT,4-188153608-188153746-TGAGAAGGGGAGTGAGAGTGGGGG,4-188153908-188153917-GA,4-188153957-188153966-GA,4-188153965-188154058-GGGTGAGAAGGGGAGTGAGAGTGG,4-188154053-188154062-GA,4-188154102-188154111-GA,4-188154137-188154185-TGAGAAGGGGAGTGAGAGTGGGGG,4-188154209-188154257-TGAGAAGGGGAGTGAGAGTGGGGG,4-188154367-188154376-GA,4-188154464-188154473-GA,4-188154547-188154637-TGAGAAGGGGAGTGAGAGTGGGGG,4-188154632-188154641-GA;MOTIFS=TGAGAAGGGGAGTGAGAGTGGGGG,GGGTGAGAAGGGGAGTGAGAGTGG,GAGAGTGGGGGTGAGAAGGGGAGT,GGAGTGAGAGTGGGGGTGAGAAGG,GA,GGGGGTGAGAAGGGGAGTGAGAGA;STRUC=<VC189812>	HPRC,HGSVC	No	0.046	Yes	NA,NA	NA	NA
chr4:188154687	155134	INS	125	0.9055	0.3655	21	NA	NA	NA	NA	NA	NA	NA	NA	NA	Yes	ID=4-188152396-188152405-GA,4-188152445-188152454-GA,4-188152542-188152551-GA,4-188152577-188152667-TGAGAAGGGGAGTGAGAGTGGGGG,4-188152831-188152840-GA,4-188152928-188152937-GA,4-188152963-188153077-TGAGAAGGGGAGTGAGAGTGGGGG,4-188152982-188153078-GGGGGTGAGAAGGGGAGTGAGAGA,4-188153097-188153106-GA,4-188153140-188153222-GGAGTGAGAGTGGGGGTGAGAAGG,4-188153228-188153342-TGAGAAGGGGAGTGAGAGTGGGGG,4-188153337-188153346-GA,4-188153477-188153602-GAGAGTGGGGGTGAGAAGGGGAGT,4-188153608-188153746-TGAGAAGGGGAGTGAGAGTGGGGG,4-188153908-188153917-GA,4-188153957-188153966-GA,4-188153965-188154058-GGGTGAGAAGGGGAGTGAGAGTGG,4-188154053-188154062-GA,4-188154102-188154111-GA,4-188154137-188154185-TGAGAAGGGGAGTGAGAGTGGGGG,4-188154209-188154257-TGAGAAGGGGAGTGAGAGTGGGGG,4-188154367-188154376-GA,4-188154464-188154473-GA,4-188154547-188154637-TGAGAAGGGGAGTGAGAGTGGGGG,4-188154632-188154641-GA;MOTIFS=TGAGAAGGGGAGTGAGAGTGGGGG,GGGTGAGAAGGGGAGTGAGAGTGG,GAGAGTGGGGGTGAGAAGGGGAGT,GGAGTGAGAGTGGGGGTGAGAAGG,GA,GGGGGTGAGAAGGGGAGTGAGAGA;STRUC=<VC189812>	HPRC,HGSVC	No	0.224	Yes	NA,NA	NA	NA
chr4:188154709	155135	INS	4078	0.8028	0.6927	106	NA	NA	NA	NA	NA	NA	NA	NA	NA	Yes	ID=4-188152396-188152405-GA,4-188152445-188152454-GA,4-188152542-188152551-GA,4-188152577-188152667-TGAGAAGGGGAGTGAGAGTGGGGG,4-188152831-188152840-GA,4-188152928-188152937-GA,4-188152963-188153077-TGAGAAGGGGAGTGAGAGTGGGGG,4-188152982-188153078-GGGGGTGAGAAGGGGAGTGAGAGA,4-188153097-188153106-GA,4-188153140-188153222-GGAGTGAGAGTGGGGGTGAGAAGG,4-188153228-188153342-TGAGAAGGGGAGTGAGAGTGGGGG,4-188153337-188153346-GA,4-188153477-188153602-GAGAGTGGGGGTGAGAAGGGGAGT,4-188153608-188153746-TGAGAAGGGGAGTGAGAGTGGGGG,4-188153908-188153917-GA,4-188153957-188153966-GA,4-188153965-188154058-GGGTGAGAAGGGGAGTGAGAGTGG,4-188154053-188154062-GA,4-188154102-188154111-GA,4-188154137-188154185-TGAGAAGGGGAGTGAGAGTGGGGG,4-188154209-188154257-TGAGAAGGGGAGTGAGAGTGGGGG,4-188154367-188154376-GA,4-188154464-188154473-GA,4-188154547-188154637-TGAGAAGGGGAGTGAGAGTGGGGG,4-188154632-188154641-GA;MOTIFS=TGAGAAGGGGAGTGAGAGTGGGGG,GGGTGAGAAGGGGAGTGAGAGTGG,GAGAGTGGGGGTGAGAAGGGGAGT,GGAGTGAGAGTGGGGGTGAGAAGG,GA,GGGGGTGAGAAGGGGAGTGAGAGA;STRUC=<VC189812>	HGSVC	No	0.327	Yes	NA,NA	NA	NA
chr4:188154715	155136	INS	142	0.876	0.6378	6	NA	NA	NA	NA	NA	NA	NA	NA	NA	Yes	ID=4-188152396-188152405-GA,4-188152445-188152454-GA,4-188152542-188152551-GA,4-188152577-188152667-TGAGAAGGGGAGTGAGAGTGGGGG,4-188152831-188152840-GA,4-188152928-188152937-GA,4-188152963-188153077-TGAGAAGGGGAGTGAGAGTGGGGG,4-188152982-188153078-GGGGGTGAGAAGGGGAGTGAGAGA,4-188153097-188153106-GA,4-188153140-188153222-GGAGTGAGAGTGGGGGTGAGAAGG,4-188153228-188153342-TGAGAAGGGGAGTGAGAGTGGGGG,4-188153337-188153346-GA,4-188153477-188153602-GAGAGTGGGGGTGAGAAGGGGAGT,4-188153608-188153746-TGAGAAGGGGAGTGAGAGTGGGGG,4-188153908-188153917-GA,4-188153957-188153966-GA,4-188153965-188154058-GGGTGAGAAGGGGAGTGAGAGTGG,4-188154053-188154062-GA,4-188154102-188154111-GA,4-188154137-188154185-TGAGAAGGGGAGTGAGAGTGGGGG,4-188154209-188154257-TGAGAAGGGGAGTGAGAGTGGGGG,4-188154367-188154376-GA,4-188154464-188154473-GA,4-188154547-188154637-TGAGAAGGGGAGTGAGAGTGGGGG,4-188154632-188154641-GA;MOTIFS=TGAGAAGGGGAGTGAGAGTGGGGG,GGGTGAGAAGGGGAGTGAGAGTGG,GAGAGTGGGGGTGAGAAGGGGAGT,GGAGTGAGAGTGGGGGTGAGAAGG,GA,GGGGGTGAGAAGGGGAGTGAGAGA;STRUC=<VC189812>	HPRC,HGSVC	No	0.327	Yes	NA,NA	NA	NA
chr4:188159666	155137	DEL	250	0.8358	0.6166	2	NA	NA	NA	NA	NA	NA	NA	NA	NA	No	ID=4-188159751-188159951-AACAGTGAACGCCTCCGCATCGACTCACGGGTTCACCTCCTTCCGGTCTGAACAGTGAACTCCTCCGCATGGACTCACGGGTTCACCTCCTTCCGGTCTG;MOTIFS=AACAGTGAACGCCTCCGCATCGACTCACGGGTTCACCTCCTTCCGGTCTGAACAGTGAACTCCTCCGCATGGACTCACGGGTTCACCTCCTTCCGGTCTG;STRUC=(AACAGTGAACGCCTCCGCATCGACTCACGGGTTCACCTCCTTCCGGTCTGAACAGTGAACTCCTCCGCATGGACTCACGGGTTCACCTCCTTCCGGTCTG)n	NA	No	3.324	No	NA,NA	NA	NA
chr4:188159681	155138	INS	108	0.8863	0.4098	5	NA	NA	NA	NA	NA	NA	NA	NA	NA	No	NA	HPRC,HGSVC,1KG-ONT	No	0.438	No	NA,NA	NA	NA
chr4:188159731	155139	DEL	50	0.8428	0.6386	171	NA	NA	NA	NA	NA	NA	NA	NA	NA	No	ID=4-188159751-188159951-AACAGTGAACGCCTCCGCATCGACTCACGGGTTCACCTCCTTCCGGTCTGAACAGTGAACTCCTCCGCATGGACTCACGGGTTCACCTCCTTCCGGTCTG;MOTIFS=AACAGTGAACGCCTCCGCATCGACTCACGGGTTCACCTCCTTCCGGTCTGAACAGTGAACTCCTCCGCATGGACTCACGGGTTCACCTCCTTCCGGTCTG;STRUC=(AACAGTGAACGCCTCCGCATCGACTCACGGGTTCACCTCCTTCCGGTCTGAACAGTGAACTCCTCCGCATGGACTCACGGGTTCACCTCCTTCCGGTCTG)n	HPRC,HGSVC,1KG-ONT	No	2.137	Yes	NA,NA	NA	NA
chr4:188159762	155140	INS	50	0.8692	0.4977	82	NA	NA	NA	NA	NA	NA	NA	NA	NA	No	ID=4-188159751-188159951-AACAGTGAACGCCTCCGCATCGACTCACGGGTTCACCTCCTTCCGGTCTGAACAGTGAACTCCTCCGCATGGACTCACGGGTTCACCTCCTTCCGGTCTG;MOTIFS=AACAGTGAACGCCTCCGCATCGACTCACGGGTTCACCTCCTTCCGGTCTGAACAGTGAACTCCTCCGCATGGACTCACGGGTTCACCTCCTTCCGGTCTG;STRUC=(AACAGTGAACGCCTCCGCATCGACTCACGGGTTCACCTCCTTCCGGTCTGAACAGTGAACTCCTCCGCATGGACTCACGGGTTCACCTCCTTCCGGTCTG)n	HPRC,HGSVC	No	0.438	Yes	NA,NA	NA	NA
chr4:188159762	155142	INS	53	0.8734	0.4892	4	NA	NA	NA	NA	NA	NA	NA	NA	NA	No	ID=4-188159751-188159951-AACAGTGAACGCCTCCGCATCGACTCACGGGTTCACCTCCTTCCGGTCTGAACAGTGAACTCCTCCGCATGGACTCACGGGTTCACCTCCTTCCGGTCTG;MOTIFS=AACAGTGAACGCCTCCGCATCGACTCACGGGTTCACCTCCTTCCGGTCTGAACAGTGAACTCCTCCGCATGGACTCACGGGTTCACCTCCTTCCGGTCTG;STRUC=(AACAGTGAACGCCTCCGCATCGACTCACGGGTTCACCTCCTTCCGGTCTGAACAGTGAACTCCTCCGCATGGACTCACGGGTTCACCTCCTTCCGGTCTG)n	HPRC,HGSVC	No	0.438	Yes	NA,NA	NA	NA
chr4:188159762	155141	INS	150	0.873	0.4852	5	NA	NA	NA	NA	NA	NA	NA	NA	NA	No	ID=4-188159751-188159951-AACAGTGAACGCCTCCGCATCGACTCACGGGTTCACCTCCTTCCGGTCTGAACAGTGAACTCCTCCGCATGGACTCACGGGTTCACCTCCTTCCGGTCTG;MOTIFS=AACAGTGAACGCCTCCGCATCGACTCACGGGTTCACCTCCTTCCGGTCTGAACAGTGAACTCCTCCGCATGGACTCACGGGTTCACCTCCTTCCGGTCTG;STRUC=(AACAGTGAACGCCTCCGCATCGACTCACGGGTTCACCTCCTTCCGGTCTGAACAGTGAACTCCTCCGCATGGACTCACGGGTTCACCTCCTTCCGGTCTG)n	NA	No	0.438	Yes	NA,NA	NA	NA
chr4:188159772	155143	DEL	150	0.8088	0.6733	14	NA	NA	NA	NA	NA	NA	NA	NA	NA	No	ID=4-188159751-188159951-AACAGTGAACGCCTCCGCATCGACTCACGGGTTCACCTCCTTCCGGTCTGAACAGTGAACTCCTCCGCATGGACTCACGGGTTCACCTCCTTCCGGTCTG;MOTIFS=AACAGTGAACGCCTCCGCATCGACTCACGGGTTCACCTCCTTCCGGTCTGAACAGTGAACTCCTCCGCATGGACTCACGGGTTCACCTCCTTCCGGTCTG;STRUC=(AACAGTGAACGCCTCCGCATCGACTCACGGGTTCACCTCCTTCCGGTCTGAACAGTGAACTCCTCCGCATGGACTCACGGGTTCACCTCCTTCCGGTCTG)n	NA	No	2.385	Yes	NA,NA	NA	NA
chr4:188159848	155144	INS	52	0.804	0.6879	15	NA	NA	NA	NA	NA	NA	NA	NA	NA	No	ID=4-188159751-188159951-AACAGTGAACGCCTCCGCATCGACTCACGGGTTCACCTCCTTCCGGTCTGAACAGTGAACTCCTCCGCATGGACTCACGGGTTCACCTCCTTCCGGTCTG;MOTIFS=AACAGTGAACGCCTCCGCATCGACTCACGGGTTCACCTCCTTCCGGTCTGAACAGTGAACTCCTCCGCATGGACTCACGGGTTCACCTCCTTCCGGTCTG;STRUC=(AACAGTGAACGCCTCCGCATCGACTCACGGGTTCACCTCCTTCCGGTCTGAACAGTGAACTCCTCCGCATGGACTCACGGGTTCACCTCCTTCCGGTCTG)n	HPRC,HGSVC	No	1.689	Yes	NA,NA	NA	NA
chr4:188159862	155145	DEL	100	0.8976	0.3588	43	NA	NA	NA	NA	NA	NA	NA	NA	NA	No	ID=4-188159751-188159951-AACAGTGAACGCCTCCGCATCGACTCACGGGTTCACCTCCTTCCGGTCTGAACAGTGAACTCCTCCGCATGGACTCACGGGTTCACCTCCTTCCGGTCTG;MOTIFS=AACAGTGAACGCCTCCGCATCGACTCACGGGTTCACCTCCTTCCGGTCTGAACAGTGAACTCCTCCGCATGGACTCACGGGTTCACCTCCTTCCGGTCTG;STRUC=(AACAGTGAACGCCTCCGCATCGACTCACGGGTTCACCTCCTTCCGGTCTGAACAGTGAACTCCTCCGCATGGACTCACGGGTTCACCTCCTTCCGGTCTG)n	HPRC,1KG-ONT	No	1.283	Yes	NA,NA	NA	NA
chr4:188159872	155146	DEL	50	0.9334	0.3185	15	NA	NA	NA	NA	NA	NA	NA	NA	NA	No	ID=4-188159751-188159951-AACAGTGAACGCCTCCGCATCGACTCACGGGTTCACCTCCTTCCGGTCTGAACAGTGAACTCCTCCGCATGGACTCACGGGTTCACCTCCTTCCGGTCTG;MOTIFS=AACAGTGAACGCCTCCGCATCGACTCACGGGTTCACCTCCTTCCGGTCTGAACAGTGAACTCCTCCGCATGGACTCACGGGTTCACCTCCTTCCGGTCTG;STRUC=(AACAGTGAACGCCTCCGCATCGACTCACGGGTTCACCTCCTTCCGGTCTGAACAGTGAACTCCTCCGCATGGACTCACGGGTTCACCTCCTTCCGGTCTG)n	HPRC,HGSVC,1KG-ONT	No	2.233	Yes	NA,NA	NA	NA
chr4:188159922	155147	INS	100	0.8331	0.6059	28	NA	NA	NA	NA	NA	NA	NA	NA	NA	No	ID=4-188159751-188159951-AACAGTGAACGCCTCCGCATCGACTCACGGGTTCACCTCCTTCCGGTCTGAACAGTGAACTCCTCCGCATGGACTCACGGGTTCACCTCCTTCCGGTCTG;MOTIFS=AACAGTGAACGCCTCCGCATCGACTCACGGGTTCACCTCCTTCCGGTCTGAACAGTGAACTCCTCCGCATGGACTCACGGGTTCACCTCCTTCCGGTCTG;STRUC=(AACAGTGAACGCCTCCGCATCGACTCACGGGTTCACCTCCTTCCGGTCTGAACAGTGAACTCCTCCGCATGGACTCACGGGTTCACCTCCTTCCGGTCTG)n	HPRC,HGSVC,1KG-ONT	No	0.438	Yes	NA,NA	NA	NA
chr4:188159962	155148	INS	299	0.8602	0.5696	72	NA	NA	NA	NA	NA	NA	NA	NA	NA	No	ID=4-188159751-188159951-AACAGTGAACGCCTCCGCATCGACTCACGGGTTCACCTCCTTCCGGTCTGAACAGTGAACTCCTCCGCATGGACTCACGGGTTCACCTCCTTCCGGTCTG;MOTIFS=AACAGTGAACGCCTCCGCATCGACTCACGGGTTCACCTCCTTCCGGTCTGAACAGTGAACTCCTCCGCATGGACTCACGGGTTCACCTCCTTCCGGTCTG;STRUC=(AACAGTGAACGCCTCCGCATCGACTCACGGGTTCACCTCCTTCCGGTCTGAACAGTGAACTCCTCCGCATGGACTCACGGGTTCACCTCCTTCCGGTCTG)n	HPRC,HGSVC,1KG-ONT	No	0.438	Yes	NA,NA	NA	NA
chr4:188164764	155149	INS	335	0.9051	0.3326	1	NA	NA	NA	NA	NA	NA	NA	NA	NA	No	NA	NA	No	0.692	No	NA,NA	NA	NA
chr4:188164764	155150	INS	318	0.8485	0.5477	4	NA	NA	NA	NA	NA	NA	NA	NA	NA	No	NA	NA	No	0.692	No	NA,NA	NA	NA
chr4:188179483	155151	INS	119	0.8367	0.6005	17	NA	NA	NA	NA	NA	NA	NA	NA	NA	No	NA	NA	No	1.868	Yes	NA,NA	NA	NA
chr4:188193574	155152	INS	191	0.9605	0.3672	13	NA	NA	NA	NA	NA	NA	NA	NA	NA	No	ID=4-188193601-188193631-A;MOTIFS=A;STRUC=(A)n	HPRC,HGSVC,1KG-ONT	No	1.616	Yes	NA,NA	NA	NA
chr4:188196997	155153	INS	60	0.8249	0.653	7	NA	NA	NA	NA	NA	NA	NA	NA	NA	No	NA	HPRC,HGSVC,1KG-ONT	No	2.538	Yes	NA,NA	NA	NA
chr4:188197028	155154	DEL	180	0.8069	0.6973	84	NA	NA	NA	NA	NA	NA	NA	NA	NA	No	NA	HPRC,HGSVC,1KG-ONT	No	0.16	Yes	NA,NA	NA	NA
chr4:188197033	155155	DEL	360	0.8002	0.6971	3	NA	NA	NA	NA	NA	NA	NA	NA	NA	No	NA	HPRC,HGSVC	No	0.142	No	NA,NA	NA	NA
chr4:188197053	155156	INS	120	0.8054	0.6985	17	NA	NA	NA	NA	NA	NA	NA	NA	NA	No	NA	HPRC,HGSVC	No	1.616	Yes	NA,NA	NA	NA
chr4:188197059	155157	DEL	237	0.8861	0.417	10	NA	NA	NA	NA	NA	NA	NA	NA	NA	No	NA	HPRC,HGSVC,1KG-ONT	No	0.16	No	NA,NA	NA	NA
chr4:188197061	155158	INS	492	0.8324	0.6558	24	NA	NA	NA	NA	NA	NA	NA	NA	NA	No	NA	HPRC,HGSVC	No	1.616	Yes	NA,NA	NA	NA
chr4:188197070	155159	INS	58	0.8326	0.63	3	NA	NA	NA	NA	NA	NA	NA	NA	NA	No	NA	HPRC,HGSVC,1KG-ONT	No	1.616	No	NA,NA	NA	NA
chr4:188197070	155160	INS	64	0.8595	0.5115	6	NA	NA	NA	NA	NA	NA	NA	NA	NA	No	NA	HPRC,HGSVC,1KG-ONT	No	1.616	Yes	NA,NA	NA	NA
chr4:188197088	155161	DEL	60	0.8539	0.5636	55	NA	NA	NA	NA	NA	NA	NA	NA	NA	No	NA	HPRC,HGSVC,1KG-ONT	No	0.577	Yes	NA,NA	NA	NA
chr4:188197088	155162	DEL	240	0.9772	0.0876	529	NA	NA	NA	NA	NA	NA	NA	NA	NA	No	NA	HPRC,HGSVC,1KG-ONT	No	0.142	Yes	NA,NA	NA	NA
chr4:188197088	155163	DEL	300	0.8362	0.6127	55	NA	NA	NA	NA	NA	NA	NA	NA	NA	No	NA	HPRC,HGSVC,1KG-ONT	No	0.142	Yes	NA,NA	NA	NA
chr4:188197099	155164	INS	839	0.8552	0.5325	6	NA	NA	NA	NA	NA	NA	NA	NA	NA	No	NA	HPRC,HGSVC,1KG-ONT	No	1.616	Yes	NA,NA	NA	NA
chr4:188197105	155165	INS	178	0.9133	0.5942	22	NA	NA	NA	NA	NA	NA	NA	NA	NA	No	NA	HPRC,HGSVC,1KG-ONT	No	1.616	Yes	NA,NA	NA	NA
chr4:188197122	155166	INS	60	0.8801	0.4604	10	NA	NA	NA	NA	NA	NA	NA	NA	NA	No	NA	HPRC,HGSVC,1KG-ONT	No	1.616	No	NA,NA	NA	NA
chr4:188197130	155167	DEL	120	0.8448	0.5919	90	NA	NA	NA	NA	NA	NA	NA	NA	NA	No	NA	HPRC,HGSVC,1KG-ONT	No	0.205	Yes	NA,NA	NA	NA
chr4:188197178	155169	DEL	60	0.845	0.5826	150	NA	NA	NA	NA	NA	NA	NA	NA	NA	No	NA	HPRC,HGSVC,1KG-ONT	No	0.205	Yes	NA,NA	NA	NA
chr4:188197178	155168	INS	777	0.8748	0.5607	7	NA	NA	NA	NA	NA	NA	NA	NA	NA	No	NA	HPRC,HGSVC,1KG-ONT	No	1.616	Yes	NA,NA	NA	NA
chr4:188197190	155170	INS	300	0.9222	0.568	11	NA	NA	NA	NA	NA	NA	NA	NA	NA	No	NA	HPRC,HGSVC,1KG-ONT	No	1.616	Yes	NA,NA	NA	NA
chr4:188197207	155171	INS	1097	0.866	0.4918	1	NA	NA	NA	NA	NA	NA	NA	NA	NA	No	NA	HGSVC	No	0.692	Yes	NA,NA	NA	NA
chr4:188197207	155172	INS	240	0.8372	0.6212	33	NA	NA	NA	NA	NA	NA	NA	NA	NA	No	NA	HPRC,HGSVC,1KG-ONT	No	0.692	Yes	NA,NA	NA	NA
chr4:188197214	155173	INS	60	0.841	0.6654	7	NA	NA	NA	NA	NA	NA	NA	NA	NA	No	NA	HPRC,HGSVC,1KG-ONT	No	0.692	Yes	NA,NA	NA	NA
chr4:188197233	155174	INS	180	0.9406	0.2276	31	NA	NA	NA	NA	NA	NA	NA	NA	NA	No	NA	HPRC,HGSVC,1KG-ONT	No	0.692	Yes	NA,NA	NA	NA
chr4:188197312	155175	INS	60	0.8655	0.4921	44	NA	NA	NA	NA	NA	NA	NA	NA	NA	No	NA	HPRC,HGSVC,1KG-ONT	No	0.692	Yes	NA,NA	NA	NA
chr4:188197340	155176	INS	360	0.8198	0.6419	17	NA	NA	NA	NA	NA	NA	NA	NA	NA	No	NA	HPRC,HGSVC,1KG-ONT	No	0.692	Yes	NA,NA	NA	NA
chr4:188197430	155177	INS	60	0.8566	0.5232	20	NA	NA	NA	NA	NA	NA	NA	NA	NA	No	NA	HPRC,HGSVC,1KG-ONT	No	0.056	Yes	NA,NA	NA	NA
chr4:188197430	155178	DEL	60	0.8619	0.5949	34	NA	NA	NA	NA	NA	NA	NA	NA	NA	No	NA	HPRC,HGSVC,1KG-ONT	No	0.175	Yes	NA,NA	NA	NA
chr4:188197459	155179	INS	180	0.8331	0.6226	9	NA	NA	NA	NA	NA	NA	NA	NA	NA	No	NA	HPRC,HGSVC,1KG-ONT	No	0.056	Yes	NA,NA	NA	NA
chr4:188197490	155180	INS	600	0.8023	0.6784	16	NA	NA	NA	NA	NA	NA	NA	NA	NA	No	NA	HPRC,HGSVC,1KG-ONT	No	0.056	Yes	NA,NA	NA	NA
chr4:188197538	155181	INS	957	0.931	0.2873	8	NA	NA	NA	NA	NA	NA	NA	NA	NA	No	NA	HGSVC,1KG-ONT	No	0.056	Yes	NA,NA	NA	NA
chr4:188197552	155182	INS	719	0.9011	0.3622	9	NA	NA	NA	NA	NA	NA	NA	NA	NA	No	NA	HPRC,HGSVC,1KG-ONT	No	0.056	Yes	NA,NA	NA	NA
chr4:188197580	155184	INS	57	0.8018	0.6705	1	NA	NA	NA	NA	NA	NA	NA	NA	NA	No	NA	HPRC,HGSVC,1KG-ONT	No	0.056	No	NA,NA	NA	NA
chr4:188197580	155183	INS	297	0.823	0.6427	8	NA	NA	NA	NA	NA	NA	NA	NA	NA	No	NA	HPRC,HGSVC,1KG-ONT	No	0.056	Yes	NA,NA	NA	NA
chr4:188197584	155185	INS	119	0.8608	0.5316	123	NA	NA	NA	NA	NA	NA	NA	NA	NA	No	NA	HPRC,HGSVC,1KG-ONT	No	0.056	Yes	NA,NA	NA	NA
chr4:188197584	155186	INS	60	0.81	0.6605	75	NA	NA	NA	NA	NA	NA	NA	NA	NA	No	NA	HPRC,HGSVC,1KG-ONT	No	0.056	Yes	NA,NA	NA	NA
chr4:188197593	155187	INS	540	0.8531	0.5111	58	NA	NA	NA	NA	NA	NA	NA	NA	NA	No	NA	HPRC,HGSVC,1KG-ONT	No	0.056	Yes	NA,NA	NA	NA
chr4:188197596	155188	INS	61	0.8545	0.5366	19	NA	NA	NA	NA	NA	NA	NA	NA	NA	No	NA	HPRC,HGSVC,1KG-ONT	No	0.056	Yes	NA,NA	NA	NA
chr4:188197598	155190	INS	417	0.8479	0.5689	8	NA	NA	NA	NA	NA	NA	NA	NA	NA	No	NA	HPRC,HGSVC,1KG-ONT	No	0.056	Yes	NA,NA	NA	NA
chr4:188197598	155191	INS	597	0.8628	0.6063	189	NA	NA	NA	NA	NA	NA	NA	NA	NA	No	NA	HPRC,HGSVC,1KG-ONT	No	0.056	Yes	NA,NA	NA	NA
chr4:188197598	155192	INS	657	0.8599	0.525	21	NA	NA	NA	NA	NA	NA	NA	NA	NA	No	NA	HPRC,HGSVC,1KG-ONT	No	0.056	Yes	NA,NA	NA	NA
chr4:188197599	155193	INS	63	0.8097	0.6963	7	NA	NA	NA	NA	NA	NA	NA	NA	NA	No	NA	HPRC,HGSVC,1KG-ONT	No	0.056	Yes	NA,NA	NA	NA
chr4:188197602	155194	INS	123	0.8308	0.6604	32	NA	NA	NA	NA	NA	NA	NA	NA	NA	No	NA	HPRC,HGSVC,1KG-ONT	No	0.056	Yes	NA,NA	NA	NA
chr4:188197611	155195	INS	485	0.8241	0.6375	7	NA	NA	NA	NA	NA	NA	NA	NA	NA	No	NA	HPRC,HGSVC,1KG-ONT	No	0.056	Yes	NA,NA	NA	NA
chr4:188197613	155196	INS	61	0.8104	0.6765	5	NA	NA	NA	NA	NA	NA	NA	NA	NA	No	NA	HPRC,HGSVC,1KG-ONT	No	0.056	No	NA,NA	NA	NA
chr4:188200221	155197	INS	62	0.904	0.3578	12	NA	NA	NA	NA	NA	NA	NA	NA	NA	No	ID=4-188200217-188200235-AT,4-188200243-188200249-AT,4-188200251-188200273-AT,4-188200268-188200269-T,4-188200270-188200271-T,4-188200272-188200292-T,4-188200356-188200366-CTC;MOTIFS=CTC,T,AT;STRUC=<VC189827>	HPRC,HGSVC	No	1.616	Yes	NA,NA	NA	NA
chr4:188200223	155201	INS	162	0.8247	0.6327	92	NA	NA	NA	NA	NA	NA	NA	NA	NA	No	ID=4-188200217-188200235-AT,4-188200243-188200249-AT,4-188200251-188200273-AT,4-188200268-188200269-T,4-188200270-188200271-T,4-188200272-188200292-T,4-188200356-188200366-CTC;MOTIFS=CTC,T,AT;STRUC=<VC189827>	HPRC,HGSVC,1KG-ONT	No	1.616	Yes	NA,NA	NA	NA
chr4:188200223	155207	INS	104	0.8808	0.4345	20	NA	NA	NA	NA	NA	NA	NA	NA	NA	No	ID=4-188200217-188200235-AT,4-188200243-188200249-AT,4-188200251-188200273-AT,4-188200268-188200269-T,4-188200270-188200271-T,4-188200272-188200292-T,4-188200356-188200366-CTC;MOTIFS=CTC,T,AT;STRUC=<VC189827>	HPRC,HGSVC	No	1.616	Yes	NA,NA	NA	NA
chr4:188200223	155206	INS	170	0.9	0.3657	4	NA	NA	NA	NA	NA	NA	NA	NA	NA	No	ID=4-188200217-188200235-AT,4-188200243-188200249-AT,4-188200251-188200273-AT,4-188200268-188200269-T,4-188200270-188200271-T,4-188200272-188200292-T,4-188200356-188200366-CTC;MOTIFS=CTC,T,AT;STRUC=<VC189827>	HPRC,HGSVC,1KG-ONT	No	1.616	No	NA,NA	NA	NA
chr4:188200223	155205	INS	144	0.9331	0.2646	46	NA	NA	NA	NA	NA	NA	NA	NA	NA	No	ID=4-188200217-188200235-AT,4-188200243-188200249-AT,4-188200251-188200273-AT,4-188200268-188200269-T,4-188200270-188200271-T,4-188200272-188200292-T,4-188200356-188200366-CTC;MOTIFS=CTC,T,AT;STRUC=<VC189827>	HPRC,HGSVC,1KG-ONT	No	1.616	Yes	NA,NA	NA	NA
chr4:188200223	155204	INS	126	0.8403	0.6024	17	NA	NA	NA	NA	NA	NA	NA	NA	NA	No	ID=4-188200217-188200235-AT,4-188200243-188200249-AT,4-188200251-188200273-AT,4-188200268-188200269-T,4-188200270-188200271-T,4-188200272-188200292-T,4-188200356-188200366-CTC;MOTIFS=CTC,T,AT;STRUC=<VC189827>	HPRC,HGSVC,1KG-ONT	No	1.616	Yes	NA,NA	NA	NA
chr4:188200223	155203	INS	110	0.8723	0.4776	31	NA	NA	NA	NA	NA	NA	NA	NA	NA	No	ID=4-188200217-188200235-AT,4-188200243-188200249-AT,4-188200251-188200273-AT,4-188200268-188200269-T,4-188200270-188200271-T,4-188200272-188200292-T,4-188200356-188200366-CTC;MOTIFS=CTC,T,AT;STRUC=<VC189827>	HPRC,HGSVC,1KG-ONT	No	1.616	Yes	NA,NA	NA	NA
chr4:188200223	155202	INS	119	0.8705	0.4446	2	NA	NA	NA	NA	NA	NA	NA	NA	NA	No	ID=4-188200217-188200235-AT,4-188200243-188200249-AT,4-188200251-188200273-AT,4-188200268-188200269-T,4-188200270-188200271-T,4-188200272-188200292-T,4-188200356-188200366-CTC;MOTIFS=CTC,T,AT;STRUC=<VC189827>	HPRC,HGSVC,1KG-ONT	No	1.616	No	NA,NA	NA	NA
chr4:188200223	155200	INS	116	0.8252	0.6791	10	NA	NA	NA	NA	NA	NA	NA	NA	NA	No	ID=4-188200217-188200235-AT,4-188200243-188200249-AT,4-188200251-188200273-AT,4-188200268-188200269-T,4-188200270-188200271-T,4-188200272-188200292-T,4-188200356-188200366-CTC;MOTIFS=CTC,T,AT;STRUC=<VC189827>	HPRC,HGSVC,1KG-ONT	No	1.616	Yes	NA,NA	NA	NA
chr4:188200223	155199	INS	140	0.8485	0.5894	65	NA	NA	NA	NA	NA	NA	NA	NA	NA	No	ID=4-188200217-188200235-AT,4-188200243-188200249-AT,4-188200251-188200273-AT,4-188200268-188200269-T,4-188200270-188200271-T,4-188200272-188200292-T,4-188200356-188200366-CTC;MOTIFS=CTC,T,AT;STRUC=<VC189827>	HPRC,HGSVC,1KG-ONT	No	1.616	Yes	NA,NA	NA	NA
chr4:188200223	155198	INS	174	0.8324	0.6024	2	NA	NA	NA	NA	NA	NA	NA	NA	NA	No	ID=4-188200217-188200235-AT,4-188200243-188200249-AT,4-188200251-188200273-AT,4-188200268-188200269-T,4-188200270-188200271-T,4-188200272-188200292-T,4-188200356-188200366-CTC;MOTIFS=CTC,T,AT;STRUC=<VC189827>	HPRC,HGSVC,1KG-ONT	No	1.616	Yes	NA,NA	NA	NA
chr4:188200227	155208	INS	84	0.9079	0.3368	87	NA	NA	NA	NA	NA	NA	NA	NA	NA	No	ID=4-188200217-188200235-AT,4-188200243-188200249-AT,4-188200251-188200273-AT,4-188200268-188200269-T,4-188200270-188200271-T,4-188200272-188200292-T,4-188200356-188200366-CTC;MOTIFS=CTC,T,AT;STRUC=<VC189827>	HPRC,HGSVC	No	1.616	Yes	NA,NA	NA	NA
chr4:188200227	155209	INS	106	0.9751	0.1008	92	NA	NA	NA	NA	NA	NA	NA	NA	NA	No	ID=4-188200217-188200235-AT,4-188200243-188200249-AT,4-188200251-188200273-AT,4-188200268-188200269-T,4-188200270-188200271-T,4-188200272-188200292-T,4-188200356-188200366-CTC;MOTIFS=CTC,T,AT;STRUC=<VC189827>	HPRC,HGSVC	No	1.616	Yes	NA,NA	NA	NA
chr4:188200227	155210	INS	130	0.8189	0.679	16	NA	NA	NA	NA	NA	NA	NA	NA	NA	No	ID=4-188200217-188200235-AT,4-188200243-188200249-AT,4-188200251-188200273-AT,4-188200268-188200269-T,4-188200270-188200271-T,4-188200272-188200292-T,4-188200356-188200366-CTC;MOTIFS=CTC,T,AT;STRUC=<VC189827>	HPRC,HGSVC,1KG-ONT	No	1.616	Yes	NA,NA	NA	NA
chr4:188200234	155211	INS	135	0.8294	0.6062	10	NA	NA	NA	NA	NA	NA	NA	NA	NA	No	ID=4-188200217-188200235-AT,4-188200243-188200249-AT,4-188200251-188200273-AT,4-188200268-188200269-T,4-188200270-188200271-T,4-188200272-188200292-T,4-188200356-188200366-CTC;MOTIFS=CTC,T,AT;STRUC=<VC189827>	HPRC,HGSVC,1KG-ONT	No	1.616	Yes	NA,NA	NA	NA
chr4:188200235	155212	INS	199	0.8552	0.5243	3	NA	NA	NA	NA	NA	NA	NA	NA	NA	No	ID=4-188200217-188200235-AT,4-188200243-188200249-AT,4-188200251-188200273-AT,4-188200268-188200269-T,4-188200270-188200271-T,4-188200272-188200292-T,4-188200356-188200366-CTC;MOTIFS=CTC,T,AT;STRUC=<VC189827>	HPRC,HGSVC,1KG-ONT	No	1.616	Yes	NA,NA	NA	NA
chr4:188200235	155213	INS	90	0.82	0.6897	10	NA	NA	NA	NA	NA	NA	NA	NA	NA	No	ID=4-188200217-188200235-AT,4-188200243-188200249-AT,4-188200251-188200273-AT,4-188200268-188200269-T,4-188200270-188200271-T,4-188200272-188200292-T,4-188200356-188200366-CTC;MOTIFS=CTC,T,AT;STRUC=<VC189827>	HPRC,HGSVC	No	1.616	Yes	NA,NA	NA	NA
chr4:188200235	155214	INS	97	0.8942	0.3925	19	NA	NA	NA	NA	NA	NA	NA	NA	NA	No	ID=4-188200217-188200235-AT,4-188200243-188200249-AT,4-188200251-188200273-AT,4-188200268-188200269-T,4-188200270-188200271-T,4-188200272-188200292-T,4-188200356-188200366-CTC;MOTIFS=CTC,T,AT;STRUC=<VC189827>	HPRC,HGSVC	No	1.616	Yes	NA,NA	NA	NA
chr4:188200251	155216	INS	120	0.9077	0.3242	190	NA	NA	NA	NA	NA	NA	NA	NA	NA	No	ID=4-188200217-188200235-AT,4-188200243-188200249-AT,4-188200251-188200273-AT,4-188200268-188200269-T,4-188200270-188200271-T,4-188200272-188200292-T,4-188200356-188200366-CTC;MOTIFS=CTC,T,AT;STRUC=<VC189827>	HPRC,HGSVC,1KG-ONT	No	1.616	Yes	NA,NA	NA	NA
chr4:188200251	155218	INS	96	0.9276	0.287	2	NA	NA	NA	NA	NA	NA	NA	NA	NA	No	ID=4-188200217-188200235-AT,4-188200243-188200249-AT,4-188200251-188200273-AT,4-188200268-188200269-T,4-188200270-188200271-T,4-188200272-188200292-T,4-188200356-188200366-CTC;MOTIFS=CTC,T,AT;STRUC=<VC189827>	HPRC,HGSVC	No	1.616	Yes	NA,NA	NA	NA
chr4:188200251	155217	INS	128	0.8047	0.6896	34	NA	NA	NA	NA	NA	NA	NA	NA	NA	No	ID=4-188200217-188200235-AT,4-188200243-188200249-AT,4-188200251-188200273-AT,4-188200268-188200269-T,4-188200270-188200271-T,4-188200272-188200292-T,4-188200356-188200366-CTC;MOTIFS=CTC,T,AT;STRUC=<VC189827>	HPRC,HGSVC,1KG-ONT	No	1.616	Yes	NA,NA	NA	NA
chr4:188200251	155215	INS	154	0.8499	0.5554	48	NA	NA	NA	NA	NA	NA	NA	NA	NA	No	ID=4-188200217-188200235-AT,4-188200243-188200249-AT,4-188200251-188200273-AT,4-188200268-188200269-T,4-188200270-188200271-T,4-188200272-188200292-T,4-188200356-188200366-CTC;MOTIFS=CTC,T,AT;STRUC=<VC189827>	HPRC,HGSVC,1KG-ONT	No	1.616	Yes	NA,NA	NA	NA
chr4:188200252	155219	INS	145	0.8176	0.636	4	NA	NA	NA	NA	NA	NA	NA	NA	NA	No	ID=4-188200217-188200235-AT,4-188200243-188200249-AT,4-188200251-188200273-AT,4-188200268-188200269-T,4-188200270-188200271-T,4-188200272-188200292-T,4-188200356-188200366-CTC;MOTIFS=CTC,T,AT;STRUC=<VC189827>	HPRC,HGSVC,1KG-ONT	No	1.616	Yes	NA,NA	NA	NA
chr4:188200265	155220	INS	173	0.8675	0.4767	10	NA	NA	NA	NA	NA	NA	NA	NA	NA	No	ID=4-188200217-188200235-AT,4-188200243-188200249-AT,4-188200251-188200273-AT,4-188200268-188200269-T,4-188200270-188200271-T,4-188200272-188200292-T,4-188200356-188200366-CTC;MOTIFS=CTC,T,AT;STRUC=<VC189827>	HPRC,HGSVC,1KG-ONT	No	1.616	Yes	NA,NA	NA	NA
chr4:188200272	155221	INS	103	0.8233	0.6628	7	NA	NA	NA	NA	NA	NA	NA	NA	NA	No	ID=4-188200217-188200235-AT,4-188200243-188200249-AT,4-188200251-188200273-AT,4-188200268-188200269-T,4-188200270-188200271-T,4-188200272-188200292-T,4-188200356-188200366-CTC;MOTIFS=CTC,T,AT;STRUC=<VC189827>	HPRC,HGSVC	No	1.616	No	NA,NA	NA	NA
chr4:188200272	155222	INS	159	0.8708	0.5549	137	NA	NA	NA	NA	NA	NA	NA	NA	NA	No	ID=4-188200217-188200235-AT,4-188200243-188200249-AT,4-188200251-188200273-AT,4-188200268-188200269-T,4-188200270-188200271-T,4-188200272-188200292-T,4-188200356-188200366-CTC;MOTIFS=CTC,T,AT;STRUC=<VC189827>	HPRC,HGSVC,1KG-ONT	No	1.616	Yes	NA,NA	NA	NA
chr4:188200272	155223	INS	137	0.835	0.6355	81	NA	NA	NA	NA	NA	NA	NA	NA	NA	No	ID=4-188200217-188200235-AT,4-188200243-188200249-AT,4-188200251-188200273-AT,4-188200268-188200269-T,4-188200270-188200271-T,4-188200272-188200292-T,4-188200356-188200366-CTC;MOTIFS=CTC,T,AT;STRUC=<VC189827>	HPRC,HGSVC,1KG-ONT	No	1.616	Yes	NA,NA	NA	NA
chr4:188200272	155224	INS	86	0.879	0.5244	7	NA	NA	NA	NA	NA	NA	NA	NA	NA	No	ID=4-188200217-188200235-AT,4-188200243-188200249-AT,4-188200251-188200273-AT,4-188200268-188200269-T,4-188200270-188200271-T,4-188200272-188200292-T,4-188200356-188200366-CTC;MOTIFS=CTC,T,AT;STRUC=<VC189827>	HPRC,HGSVC	No	1.616	Yes	NA,NA	NA	NA
chr4:188200272	155225	INS	113	0.8768	0.4498	52	NA	NA	NA	NA	NA	NA	NA	NA	NA	No	ID=4-188200217-188200235-AT,4-188200243-188200249-AT,4-188200251-188200273-AT,4-188200268-188200269-T,4-188200270-188200271-T,4-188200272-188200292-T,4-188200356-188200366-CTC;MOTIFS=CTC,T,AT;STRUC=<VC189827>	HPRC,HGSVC,1KG-ONT	No	1.616	Yes	NA,NA	NA	NA
chr4:188200272	155226	INS	162	0.9004	0.3853	5	NA	NA	NA	NA	NA	NA	NA	NA	NA	No	ID=4-188200217-188200235-AT,4-188200243-188200249-AT,4-188200251-188200273-AT,4-188200268-188200269-T,4-188200270-188200271-T,4-188200272-188200292-T,4-188200356-188200366-CTC;MOTIFS=CTC,T,AT;STRUC=<VC189827>	HPRC,HGSVC,1KG-ONT	No	1.616	Yes	NA,NA	NA	NA
chr4:188200272	155227	INS	113	0.9261	0.269	6	NA	NA	NA	NA	NA	NA	NA	NA	NA	No	ID=4-188200217-188200235-AT,4-188200243-188200249-AT,4-188200251-188200273-AT,4-188200268-188200269-T,4-188200270-188200271-T,4-188200272-188200292-T,4-188200356-188200366-CTC;MOTIFS=CTC,T,AT;STRUC=<VC189827>	HPRC,HGSVC,1KG-ONT	No	1.616	Yes	NA,NA	NA	NA
chr4:188200272	155228	INS	150	0.8928	0.4053	14	NA	NA	NA	NA	NA	NA	NA	NA	NA	No	ID=4-188200217-188200235-AT,4-188200243-188200249-AT,4-188200251-188200273-AT,4-188200268-188200269-T,4-188200270-188200271-T,4-188200272-188200292-T,4-188200356-188200366-CTC;MOTIFS=CTC,T,AT;STRUC=<VC189827>	HPRC,HGSVC,1KG-ONT	No	1.616	No	NA,NA	NA	NA
chr4:188200273	155229	INS	121	0.8047	0.6813	78	NA	NA	NA	NA	NA	NA	NA	NA	NA	No	ID=4-188200217-188200235-AT,4-188200243-188200249-AT,4-188200251-188200273-AT,4-188200268-188200269-T,4-188200270-188200271-T,4-188200272-188200292-T,4-188200356-188200366-CTC;MOTIFS=CTC,T,AT;STRUC=<VC189827>	HPRC,HGSVC,1KG-ONT	No	1.616	Yes	NA,NA	NA	NA
chr4:188200273	155230	INS	55	0.8162	0.6667	4	NA	NA	NA	NA	NA	NA	NA	NA	NA	No	ID=4-188200217-188200235-AT,4-188200243-188200249-AT,4-188200251-188200273-AT,4-188200268-188200269-T,4-188200270-188200271-T,4-188200272-188200292-T,4-188200356-188200366-CTC;MOTIFS=CTC,T,AT;STRUC=<VC189827>	HPRC,HGSVC	No	1.616	Yes	NA,NA	NA	NA
chr4:188201503	155231	INS	91	0.8037	0.6714	1	NA	NA	NA	NA	NA	NA	NA	NA	NA	No	NA	NA	No	6.45	No	NA,NA	NA	NA
chr4:188206944	155232	INS	85	0.8713	0.5072	18	NA	NA	NA	NA	NA	NA	NA	NA	NA	No	NA	HGSVC	No	1.848	Yes	NA,NA	NA	NA
chr4:188209577	155233	INS	133	0.8762	0.4606	4	NA	NA	NA	NA	NA	NA	NA	NA	NA	No	NA	NA	No	0.692	Yes	NA,NA	NA	NA
chr4:188210935	155234	DEL	423	0.9665	0.1173	57	NA	NA	NA	NA	NA	NA	NA	NA	NA	No	ID=4-188211043-188211090-TTTA,4-188211087-188211098-T,4-188211227-188211237-CCA;MOTIFS=TTTA,CCA,T;STRUC=<VC189833>	HPRC,HGSVC,1KG-ONT	No	0.192	Yes	NA,NA	NA	NA
chr4:188216064	155235	DEL	453	0.8186	0.6546	13	NA	NA	NA	NA	NA	NA	NA	NA	NA	No	ID=4-188216026-188216045-TCCC,4-188216042-188216055-TCCT,4-188216055-188216067-TTCC,4-188216107-188216122-TCCT,4-188216195-188216211-TCCC,4-188216244-188216257-CCTC,4-188216314-188216338-TCCC,4-188216351-188216364-CCTC,4-188216391-188216411-CTTC,4-188216477-188216489-TCCC,4-188216492-188216507-CTCC,4-188216508-188216524-CTCC,4-188216536-188216548-CTCC,4-188216613-188216626-TCCT,4-188216660-188216696-CTCCTTCCCTCT,4-188216737-188216747-TC,4-188216744-188216756-CTCC,4-188216753-188216772-TCCT,4-188216772-188216796-CTCCTTCCCTCT,4-188216836-188216848-CTCC;MOTIFS=TCCC,TC,TCCT,CTCC,TTCC,CCTC,CTTC,CTCCTTCCCTCT;STRUC=<VC189834>	NA	No	0.411	Yes	NA,NA	NA	NA
chr4:188216076	155236	DEL	250	0.8742	0.4546	141	NA	NA	NA	NA	NA	NA	NA	NA	NA	No	ID=4-188216026-188216045-TCCC,4-188216042-188216055-TCCT,4-188216055-188216067-TTCC,4-188216107-188216122-TCCT,4-188216195-188216211-TCCC,4-188216244-188216257-CCTC,4-188216314-188216338-TCCC,4-188216351-188216364-CCTC,4-188216391-188216411-CTTC,4-188216477-188216489-TCCC,4-188216492-188216507-CTCC,4-188216508-188216524-CTCC,4-188216536-188216548-CTCC,4-188216613-188216626-TCCT,4-188216660-188216696-CTCCTTCCCTCT,4-188216737-188216747-TC,4-188216744-188216756-CTCC,4-188216753-188216772-TCCT,4-188216772-188216796-CTCCTTCCCTCT,4-188216836-188216848-CTCC;MOTIFS=TCCC,TC,TCCT,CTCC,TTCC,CCTC,CTTC,CTCCTTCCCTCT;STRUC=<VC189834>	HPRC,HGSVC,1KG-ONT	No	0.218	Yes	NA,NA	NA	NA
chr4:188216079	155237	INS	312	0.8877	0.4256	57	NA	NA	NA	NA	NA	NA	NA	NA	NA	No	ID=4-188216026-188216045-TCCC,4-188216042-188216055-TCCT,4-188216055-188216067-TTCC,4-188216107-188216122-TCCT,4-188216195-188216211-TCCC,4-188216244-188216257-CCTC,4-188216314-188216338-TCCC,4-188216351-188216364-CCTC,4-188216391-188216411-CTTC,4-188216477-188216489-TCCC,4-188216492-188216507-CTCC,4-188216508-188216524-CTCC,4-188216536-188216548-CTCC,4-188216613-188216626-TCCT,4-188216660-188216696-CTCCTTCCCTCT,4-188216737-188216747-TC,4-188216744-188216756-CTCC,4-188216753-188216772-TCCT,4-188216772-188216796-CTCCTTCCCTCT,4-188216836-188216848-CTCC;MOTIFS=TCCC,TC,TCCT,CTCC,TTCC,CCTC,CTTC,CTCCTTCCCTCT;STRUC=<VC189834>	HPRC,1KG-ONT	No	1.616	Yes	NA,NA	NA	NA
chr4:188216080	155238	DEL	190	0.8691	0.5141	279	NA	NA	NA	NA	NA	NA	NA	NA	NA	No	ID=4-188216026-188216045-TCCC,4-188216042-188216055-TCCT,4-188216055-188216067-TTCC,4-188216107-188216122-TCCT,4-188216195-188216211-TCCC,4-188216244-188216257-CCTC,4-188216314-188216338-TCCC,4-188216351-188216364-CCTC,4-188216391-188216411-CTTC,4-188216477-188216489-TCCC,4-188216492-188216507-CTCC,4-188216508-188216524-CTCC,4-188216536-188216548-CTCC,4-188216613-188216626-TCCT,4-188216660-188216696-CTCCTTCCCTCT,4-188216737-188216747-TC,4-188216744-188216756-CTCC,4-188216753-188216772-TCCT,4-188216772-188216796-CTCCTTCCCTCT,4-188216836-188216848-CTCC;MOTIFS=TCCC,TC,TCCT,CTCC,TTCC,CCTC,CTTC,CTCCTTCCCTCT;STRUC=<VC189834>	HPRC,HGSVC,1KG-ONT	No	0.224	Yes	NA,NA	NA	NA
chr4:188216090	155239	DEL	123	0.9089	0.3434	91	NA	NA	NA	NA	NA	NA	NA	NA	NA	No	ID=4-188216026-188216045-TCCC,4-188216042-188216055-TCCT,4-188216055-188216067-TTCC,4-188216107-188216122-TCCT,4-188216195-188216211-TCCC,4-188216244-188216257-CCTC,4-188216314-188216338-TCCC,4-188216351-188216364-CCTC,4-188216391-188216411-CTTC,4-188216477-188216489-TCCC,4-188216492-188216507-CTCC,4-188216508-188216524-CTCC,4-188216536-188216548-CTCC,4-188216613-188216626-TCCT,4-188216660-188216696-CTCCTTCCCTCT,4-188216737-188216747-TC,4-188216744-188216756-CTCC,4-188216753-188216772-TCCT,4-188216772-188216796-CTCCTTCCCTCT,4-188216836-188216848-CTCC;MOTIFS=TCCC,TC,TCCT,CTCC,TTCC,CCTC,CTTC,CTCCTTCCCTCT;STRUC=<VC189834>	HPRC,HGSVC,1KG-ONT	No	0.153	Yes	NA,NA	NA	NA
chr4:188216097	155240	DEL	179	0.8537	0.55	29	NA	NA	NA	NA	NA	NA	NA	NA	NA	No	ID=4-188216026-188216045-TCCC,4-188216042-188216055-TCCT,4-188216055-188216067-TTCC,4-188216107-188216122-TCCT,4-188216195-188216211-TCCC,4-188216244-188216257-CCTC,4-188216314-188216338-TCCC,4-188216351-188216364-CCTC,4-188216391-188216411-CTTC,4-188216477-188216489-TCCC,4-188216492-188216507-CTCC,4-188216508-188216524-CTCC,4-188216536-188216548-CTCC,4-188216613-188216626-TCCT,4-188216660-188216696-CTCCTTCCCTCT,4-188216737-188216747-TC,4-188216744-188216756-CTCC,4-188216753-188216772-TCCT,4-188216772-188216796-CTCCTTCCCTCT,4-188216836-188216848-CTCC;MOTIFS=TCCC,TC,TCCT,CTCC,TTCC,CCTC,CTTC,CTCCTTCCCTCT;STRUC=<VC189834>	HPRC,HGSVC,1KG-ONT	No	0.17	Yes	NA,NA	NA	NA
chr4:188216098	155241	DEL	102	0.8255	0.6342	2	NA	NA	NA	NA	NA	NA	NA	NA	NA	No	ID=4-188216026-188216045-TCCC,4-188216042-188216055-TCCT,4-188216055-188216067-TTCC,4-188216107-188216122-TCCT,4-188216195-188216211-TCCC,4-188216244-188216257-CCTC,4-188216314-188216338-TCCC,4-188216351-188216364-CCTC,4-188216391-188216411-CTTC,4-188216477-188216489-TCCC,4-188216492-188216507-CTCC,4-188216508-188216524-CTCC,4-188216536-188216548-CTCC,4-188216613-188216626-TCCT,4-188216660-188216696-CTCCTTCCCTCT,4-188216737-188216747-TC,4-188216744-188216756-CTCC,4-188216753-188216772-TCCT,4-188216772-188216796-CTCCTTCCCTCT,4-188216836-188216848-CTCC;MOTIFS=TCCC,TC,TCCT,CTCC,TTCC,CCTC,CTTC,CTCCTTCCCTCT;STRUC=<VC189834>	HPRC,HGSVC,1KG-ONT	No	0.165	No	NA,NA	NA	NA
chr4:188216104	155242	DEL	111	0.8747	0.4508	30	NA	NA	NA	NA	NA	NA	NA	NA	NA	No	ID=4-188216026-188216045-TCCC,4-188216042-188216055-TCCT,4-188216055-188216067-TTCC,4-188216107-188216122-TCCT,4-188216195-188216211-TCCC,4-188216244-188216257-CCTC,4-188216314-188216338-TCCC,4-188216351-188216364-CCTC,4-188216391-188216411-CTTC,4-188216477-188216489-TCCC,4-188216492-188216507-CTCC,4-188216508-188216524-CTCC,4-188216536-188216548-CTCC,4-188216613-188216626-TCCT,4-188216660-188216696-CTCCTTCCCTCT,4-188216737-188216747-TC,4-188216744-188216756-CTCC,4-188216753-188216772-TCCT,4-188216772-188216796-CTCCTTCCCTCT,4-188216836-188216848-CTCC;MOTIFS=TCCC,TC,TCCT,CTCC,TTCC,CCTC,CTTC,CTCCTTCCCTCT;STRUC=<VC189834>	HPRC,HGSVC,1KG-ONT	No	0.165	Yes	NA,NA	NA	NA
chr4:188216107	155243	DEL	83	0.8206	0.6563	1	NA	NA	NA	NA	NA	NA	NA	NA	NA	No	ID=4-188216026-188216045-TCCC,4-188216042-188216055-TCCT,4-188216055-188216067-TTCC,4-188216107-188216122-TCCT,4-188216195-188216211-TCCC,4-188216244-188216257-CCTC,4-188216314-188216338-TCCC,4-188216351-188216364-CCTC,4-188216391-188216411-CTTC,4-188216477-188216489-TCCC,4-188216492-188216507-CTCC,4-188216508-188216524-CTCC,4-188216536-188216548-CTCC,4-188216613-188216626-TCCT,4-188216660-188216696-CTCCTTCCCTCT,4-188216737-188216747-TC,4-188216744-188216756-CTCC,4-188216753-188216772-TCCT,4-188216772-188216796-CTCCTTCCCTCT,4-188216836-188216848-CTCC;MOTIFS=TCCC,TC,TCCT,CTCC,TTCC,CCTC,CTTC,CTCCTTCCCTCT;STRUC=<VC189834>	HPRC,HGSVC,1KG-ONT	No	0.165	No	NA,NA	NA	NA
chr4:188216124	155244	INS	873	0.8034	0.6761	145	NA	NA	NA	NA	NA	NA	NA	NA	NA	No	ID=4-188216026-188216045-TCCC,4-188216042-188216055-TCCT,4-188216055-188216067-TTCC,4-188216107-188216122-TCCT,4-188216195-188216211-TCCC,4-188216244-188216257-CCTC,4-188216314-188216338-TCCC,4-188216351-188216364-CCTC,4-188216391-188216411-CTTC,4-188216477-188216489-TCCC,4-188216492-188216507-CTCC,4-188216508-188216524-CTCC,4-188216536-188216548-CTCC,4-188216613-188216626-TCCT,4-188216660-188216696-CTCCTTCCCTCT,4-188216737-188216747-TC,4-188216744-188216756-CTCC,4-188216753-188216772-TCCT,4-188216772-188216796-CTCCTTCCCTCT,4-188216836-188216848-CTCC;MOTIFS=TCCC,TC,TCCT,CTCC,TTCC,CCTC,CTTC,CTCCTTCCCTCT;STRUC=<VC189834>	HGSVC,1KG-ONT	No	1.616	Yes	NA,NA	NA	NA
chr4:188216124	155245	INS	544	0.8022	0.6983	6	NA	NA	NA	NA	NA	NA	NA	NA	NA	No	ID=4-188216026-188216045-TCCC,4-188216042-188216055-TCCT,4-188216055-188216067-TTCC,4-188216107-188216122-TCCT,4-188216195-188216211-TCCC,4-188216244-188216257-CCTC,4-188216314-188216338-TCCC,4-188216351-188216364-CCTC,4-188216391-188216411-CTTC,4-188216477-188216489-TCCC,4-188216492-188216507-CTCC,4-188216508-188216524-CTCC,4-188216536-188216548-CTCC,4-188216613-188216626-TCCT,4-188216660-188216696-CTCCTTCCCTCT,4-188216737-188216747-TC,4-188216744-188216756-CTCC,4-188216753-188216772-TCCT,4-188216772-188216796-CTCCTTCCCTCT,4-188216836-188216848-CTCC;MOTIFS=TCCC,TC,TCCT,CTCC,TTCC,CCTC,CTTC,CTCCTTCCCTCT;STRUC=<VC189834>	HPRC,HGSVC,1KG-ONT	No	1.616	No	NA,NA	NA	NA
chr4:188216139	155246	INS	751	0.8137	0.667	24	NA	NA	NA	NA	NA	NA	NA	NA	NA	No	ID=4-188216026-188216045-TCCC,4-188216042-188216055-TCCT,4-188216055-188216067-TTCC,4-188216107-188216122-TCCT,4-188216195-188216211-TCCC,4-188216244-188216257-CCTC,4-188216314-188216338-TCCC,4-188216351-188216364-CCTC,4-188216391-188216411-CTTC,4-188216477-188216489-TCCC,4-188216492-188216507-CTCC,4-188216508-188216524-CTCC,4-188216536-188216548-CTCC,4-188216613-188216626-TCCT,4-188216660-188216696-CTCCTTCCCTCT,4-188216737-188216747-TC,4-188216744-188216756-CTCC,4-188216753-188216772-TCCT,4-188216772-188216796-CTCCTTCCCTCT,4-188216836-188216848-CTCC;MOTIFS=TCCC,TC,TCCT,CTCC,TTCC,CCTC,CTTC,CTCCTTCCCTCT;STRUC=<VC189834>	HPRC,HGSVC,1KG-ONT	No	1.616	Yes	NA,NA	NA	NA
chr4:188216167	155247	INS	63	0.8687	0.4994	1	NA	NA	NA	NA	NA	NA	NA	NA	NA	No	ID=4-188216026-188216045-TCCC,4-188216042-188216055-TCCT,4-188216055-188216067-TTCC,4-188216107-188216122-TCCT,4-188216195-188216211-TCCC,4-188216244-188216257-CCTC,4-188216314-188216338-TCCC,4-188216351-188216364-CCTC,4-188216391-188216411-CTTC,4-188216477-188216489-TCCC,4-188216492-188216507-CTCC,4-188216508-188216524-CTCC,4-188216536-188216548-CTCC,4-188216613-188216626-TCCT,4-188216660-188216696-CTCCTTCCCTCT,4-188216737-188216747-TC,4-188216744-188216756-CTCC,4-188216753-188216772-TCCT,4-188216772-188216796-CTCCTTCCCTCT,4-188216836-188216848-CTCC;MOTIFS=TCCC,TC,TCCT,CTCC,TTCC,CCTC,CTTC,CTCCTTCCCTCT;STRUC=<VC189834>	HPRC,HGSVC	No	1.616	No	NA,NA	NA	NA
chr4:188216178	155248	DEL	119	0.8366	0.6557	26	NA	NA	NA	NA	NA	NA	NA	NA	NA	No	ID=4-188216026-188216045-TCCC,4-188216042-188216055-TCCT,4-188216055-188216067-TTCC,4-188216107-188216122-TCCT,4-188216195-188216211-TCCC,4-188216244-188216257-CCTC,4-188216314-188216338-TCCC,4-188216351-188216364-CCTC,4-188216391-188216411-CTTC,4-188216477-188216489-TCCC,4-188216492-188216507-CTCC,4-188216508-188216524-CTCC,4-188216536-188216548-CTCC,4-188216613-188216626-TCCT,4-188216660-188216696-CTCCTTCCCTCT,4-188216737-188216747-TC,4-188216744-188216756-CTCC,4-188216753-188216772-TCCT,4-188216772-188216796-CTCCTTCCCTCT,4-188216836-188216848-CTCC;MOTIFS=TCCC,TC,TCCT,CTCC,TTCC,CCTC,CTTC,CTCCTTCCCTCT;STRUC=<VC189834>	HPRC,HGSVC,1KG-ONT	No	0.32	Yes	NA,NA	NA	NA
chr4:188216184	155249	DEL	213	0.7995	0.6856	15	NA	NA	NA	NA	NA	NA	NA	NA	NA	No	ID=4-188216026-188216045-TCCC,4-188216042-188216055-TCCT,4-188216055-188216067-TTCC,4-188216107-188216122-TCCT,4-188216195-188216211-TCCC,4-188216244-188216257-CCTC,4-188216314-188216338-TCCC,4-188216351-188216364-CCTC,4-188216391-188216411-CTTC,4-188216477-188216489-TCCC,4-188216492-188216507-CTCC,4-188216508-188216524-CTCC,4-188216536-188216548-CTCC,4-188216613-188216626-TCCT,4-188216660-188216696-CTCCTTCCCTCT,4-188216737-188216747-TC,4-188216744-188216756-CTCC,4-188216753-188216772-TCCT,4-188216772-188216796-CTCCTTCCCTCT,4-188216836-188216848-CTCC;MOTIFS=TCCC,TC,TCCT,CTCC,TTCC,CCTC,CTTC,CTCCTTCCCTCT;STRUC=<VC189834>	HPRC,HGSVC,1KG-ONT	No	0.215	Yes	NA,NA	NA	NA
chr4:188216190	155250	INS	56	0.8374	0.5843	1	NA	NA	NA	NA	NA	NA	NA	NA	NA	No	ID=4-188216026-188216045-TCCC,4-188216042-188216055-TCCT,4-188216055-188216067-TTCC,4-188216107-188216122-TCCT,4-188216195-188216211-TCCC,4-188216244-188216257-CCTC,4-188216314-188216338-TCCC,4-188216351-188216364-CCTC,4-188216391-188216411-CTTC,4-188216477-188216489-TCCC,4-188216492-188216507-CTCC,4-188216508-188216524-CTCC,4-188216536-188216548-CTCC,4-188216613-188216626-TCCT,4-188216660-188216696-CTCCTTCCCTCT,4-188216737-188216747-TC,4-188216744-188216756-CTCC,4-188216753-188216772-TCCT,4-188216772-188216796-CTCCTTCCCTCT,4-188216836-188216848-CTCC;MOTIFS=TCCC,TC,TCCT,CTCC,TTCC,CCTC,CTTC,CTCCTTCCCTCT;STRUC=<VC189834>	HPRC,HGSVC	No	1.616	Yes	NA,NA	NA	NA
chr4:188216190	155251	DEL	107	0.8058	0.6943	2	NA	NA	NA	NA	NA	NA	NA	NA	NA	No	ID=4-188216026-188216045-TCCC,4-188216042-188216055-TCCT,4-188216055-188216067-TTCC,4-188216107-188216122-TCCT,4-188216195-188216211-TCCC,4-188216244-188216257-CCTC,4-188216314-188216338-TCCC,4-188216351-188216364-CCTC,4-188216391-188216411-CTTC,4-188216477-188216489-TCCC,4-188216492-188216507-CTCC,4-188216508-188216524-CTCC,4-188216536-188216548-CTCC,4-188216613-188216626-TCCT,4-188216660-188216696-CTCCTTCCCTCT,4-188216737-188216747-TC,4-188216744-188216756-CTCC,4-188216753-188216772-TCCT,4-188216772-188216796-CTCCTTCCCTCT,4-188216836-188216848-CTCC;MOTIFS=TCCC,TC,TCCT,CTCC,TTCC,CCTC,CTTC,CTCCTTCCCTCT;STRUC=<VC189834>	HPRC,HGSVC,1KG-ONT	No	0.32	No	NA,NA	NA	NA
chr4:188216202	155252	INS	326	0.8383	0.6196	43	NA	NA	NA	NA	NA	NA	NA	NA	NA	No	ID=4-188216026-188216045-TCCC,4-188216042-188216055-TCCT,4-188216055-188216067-TTCC,4-188216107-188216122-TCCT,4-188216195-188216211-TCCC,4-188216244-188216257-CCTC,4-188216314-188216338-TCCC,4-188216351-188216364-CCTC,4-188216391-188216411-CTTC,4-188216477-188216489-TCCC,4-188216492-188216507-CTCC,4-188216508-188216524-CTCC,4-188216536-188216548-CTCC,4-188216613-188216626-TCCT,4-188216660-188216696-CTCCTTCCCTCT,4-188216737-188216747-TC,4-188216744-188216756-CTCC,4-188216753-188216772-TCCT,4-188216772-188216796-CTCCTTCCCTCT,4-188216836-188216848-CTCC;MOTIFS=TCCC,TC,TCCT,CTCC,TTCC,CCTC,CTTC,CTCCTTCCCTCT;STRUC=<VC189834>	HPRC,1KG-ONT	No	0.089	Yes	NA,NA	NA	NA
chr4:188216247	155253	DEL	150	0.8778	0.4776	39	NA	NA	NA	NA	NA	NA	NA	NA	NA	No	ID=4-188216026-188216045-TCCC,4-188216042-188216055-TCCT,4-188216055-188216067-TTCC,4-188216107-188216122-TCCT,4-188216195-188216211-TCCC,4-188216244-188216257-CCTC,4-188216314-188216338-TCCC,4-188216351-188216364-CCTC,4-188216391-188216411-CTTC,4-188216477-188216489-TCCC,4-188216492-188216507-CTCC,4-188216508-188216524-CTCC,4-188216536-188216548-CTCC,4-188216613-188216626-TCCT,4-188216660-188216696-CTCCTTCCCTCT,4-188216737-188216747-TC,4-188216744-188216756-CTCC,4-188216753-188216772-TCCT,4-188216772-188216796-CTCCTTCCCTCT,4-188216836-188216848-CTCC;MOTIFS=TCCC,TC,TCCT,CTCC,TTCC,CCTC,CTTC,CTCCTTCCCTCT;STRUC=<VC189834>	HPRC,HGSVC,1KG-ONT	No	0.193	Yes	NA,NA	NA	NA
chr4:188216258	155254	INS	100	0.8451	0.5983	5	NA	NA	NA	NA	NA	NA	NA	NA	NA	No	ID=4-188216026-188216045-TCCC,4-188216042-188216055-TCCT,4-188216055-188216067-TTCC,4-188216107-188216122-TCCT,4-188216195-188216211-TCCC,4-188216244-188216257-CCTC,4-188216314-188216338-TCCC,4-188216351-188216364-CCTC,4-188216391-188216411-CTTC,4-188216477-188216489-TCCC,4-188216492-188216507-CTCC,4-188216508-188216524-CTCC,4-188216536-188216548-CTCC,4-188216613-188216626-TCCT,4-188216660-188216696-CTCCTTCCCTCT,4-188216737-188216747-TC,4-188216744-188216756-CTCC,4-188216753-188216772-TCCT,4-188216772-188216796-CTCCTTCCCTCT,4-188216836-188216848-CTCC;MOTIFS=TCCC,TC,TCCT,CTCC,TTCC,CCTC,CTTC,CTCCTTCCCTCT;STRUC=<VC189834>	HPRC,HGSVC,1KG-ONT	No	0.089	Yes	NA,NA	NA	NA
chr4:188216298	155255	INS	362	0.7912	0.6968	20	NA	NA	NA	NA	NA	NA	NA	NA	NA	No	ID=4-188216026-188216045-TCCC,4-188216042-188216055-TCCT,4-188216055-188216067-TTCC,4-188216107-188216122-TCCT,4-188216195-188216211-TCCC,4-188216244-188216257-CCTC,4-188216314-188216338-TCCC,4-188216351-188216364-CCTC,4-188216391-188216411-CTTC,4-188216477-188216489-TCCC,4-188216492-188216507-CTCC,4-188216508-188216524-CTCC,4-188216536-188216548-CTCC,4-188216613-188216626-TCCT,4-188216660-188216696-CTCCTTCCCTCT,4-188216737-188216747-TC,4-188216744-188216756-CTCC,4-188216753-188216772-TCCT,4-188216772-188216796-CTCCTTCCCTCT,4-188216836-188216848-CTCC;MOTIFS=TCCC,TC,TCCT,CTCC,TTCC,CCTC,CTTC,CTCCTTCCCTCT;STRUC=<VC189834>	HPRC,1KG-ONT	No	0.089	Yes	NA,NA	NA	NA
chr4:188216308	155256	INS	112	0.8155	0.6552	7	NA	NA	NA	NA	NA	NA	NA	NA	NA	No	ID=4-188216026-188216045-TCCC,4-188216042-188216055-TCCT,4-188216055-188216067-TTCC,4-188216107-188216122-TCCT,4-188216195-188216211-TCCC,4-188216244-188216257-CCTC,4-188216314-188216338-TCCC,4-188216351-188216364-CCTC,4-188216391-188216411-CTTC,4-188216477-188216489-TCCC,4-188216492-188216507-CTCC,4-188216508-188216524-CTCC,4-188216536-188216548-CTCC,4-188216613-188216626-TCCT,4-188216660-188216696-CTCCTTCCCTCT,4-188216737-188216747-TC,4-188216744-188216756-CTCC,4-188216753-188216772-TCCT,4-188216772-188216796-CTCCTTCCCTCT,4-188216836-188216848-CTCC;MOTIFS=TCCC,TC,TCCT,CTCC,TTCC,CCTC,CTTC,CTCCTTCCCTCT;STRUC=<VC189834>	HPRC,HGSVC,1KG-ONT	No	0.089	Yes	NA,NA	NA	NA
chr4:188216309	155257	DEL	95	0.8329	0.6377	11	NA	NA	NA	NA	NA	NA	NA	NA	NA	No	ID=4-188216026-188216045-TCCC,4-188216042-188216055-TCCT,4-188216055-188216067-TTCC,4-188216107-188216122-TCCT,4-188216195-188216211-TCCC,4-188216244-188216257-CCTC,4-188216314-188216338-TCCC,4-188216351-188216364-CCTC,4-188216391-188216411-CTTC,4-188216477-188216489-TCCC,4-188216492-188216507-CTCC,4-188216508-188216524-CTCC,4-188216536-188216548-CTCC,4-188216613-188216626-TCCT,4-188216660-188216696-CTCCTTCCCTCT,4-188216737-188216747-TC,4-188216744-188216756-CTCC,4-188216753-188216772-TCCT,4-188216772-188216796-CTCCTTCCCTCT,4-188216836-188216848-CTCC;MOTIFS=TCCC,TC,TCCT,CTCC,TTCC,CCTC,CTTC,CTCCTTCCCTCT;STRUC=<VC189834>	HPRC,HGSVC,1KG-ONT	No	0.226	Yes	NA,NA	NA	NA
chr4:188216337	155258	DEL	79	0.8196	0.6273	57	NA	NA	NA	NA	NA	NA	NA	NA	NA	No	ID=4-188216026-188216045-TCCC,4-188216042-188216055-TCCT,4-188216055-188216067-TTCC,4-188216107-188216122-TCCT,4-188216195-188216211-TCCC,4-188216244-188216257-CCTC,4-188216314-188216338-TCCC,4-188216351-188216364-CCTC,4-188216391-188216411-CTTC,4-188216477-188216489-TCCC,4-188216492-188216507-CTCC,4-188216508-188216524-CTCC,4-188216536-188216548-CTCC,4-188216613-188216626-TCCT,4-188216660-188216696-CTCCTTCCCTCT,4-188216737-188216747-TC,4-188216744-188216756-CTCC,4-188216753-188216772-TCCT,4-188216772-188216796-CTCCTTCCCTCT,4-188216836-188216848-CTCC;MOTIFS=TCCC,TC,TCCT,CTCC,TTCC,CCTC,CTTC,CTCCTTCCCTCT;STRUC=<VC189834>	HPRC,HGSVC,1KG-ONT	No	0.226	Yes	NA,NA	NA	NA
chr4:188216338	155259	DEL	311	0.8033	0.6839	60	NA	NA	NA	NA	NA	NA	NA	NA	NA	No	ID=4-188216026-188216045-TCCC,4-188216042-188216055-TCCT,4-188216055-188216067-TTCC,4-188216107-188216122-TCCT,4-188216195-188216211-TCCC,4-188216244-188216257-CCTC,4-188216314-188216338-TCCC,4-188216351-188216364-CCTC,4-188216391-188216411-CTTC,4-188216477-188216489-TCCC,4-188216492-188216507-CTCC,4-188216508-188216524-CTCC,4-188216536-188216548-CTCC,4-188216613-188216626-TCCT,4-188216660-188216696-CTCCTTCCCTCT,4-188216737-188216747-TC,4-188216744-188216756-CTCC,4-188216753-188216772-TCCT,4-188216772-188216796-CTCCTTCCCTCT,4-188216836-188216848-CTCC;MOTIFS=TCCC,TC,TCCT,CTCC,TTCC,CCTC,CTTC,CTCCTTCCCTCT;STRUC=<VC189834>	HPRC,HGSVC,1KG-ONT	No	0.16	Yes	NA,NA	NA	NA
chr4:188216339	155260	DEL	291	0.9581	0.1748	276	NA	NA	NA	NA	NA	NA	NA	NA	NA	No	ID=4-188216026-188216045-TCCC,4-188216042-188216055-TCCT,4-188216055-188216067-TTCC,4-188216107-188216122-TCCT,4-188216195-188216211-TCCC,4-188216244-188216257-CCTC,4-188216314-188216338-TCCC,4-188216351-188216364-CCTC,4-188216391-188216411-CTTC,4-188216477-188216489-TCCC,4-188216492-188216507-CTCC,4-188216508-188216524-CTCC,4-188216536-188216548-CTCC,4-188216613-188216626-TCCT,4-188216660-188216696-CTCCTTCCCTCT,4-188216737-188216747-TC,4-188216744-188216756-CTCC,4-188216753-188216772-TCCT,4-188216772-188216796-CTCCTTCCCTCT,4-188216836-188216848-CTCC;MOTIFS=TCCC,TC,TCCT,CTCC,TTCC,CCTC,CTTC,CTCCTTCCCTCT;STRUC=<VC189834>	HPRC,HGSVC,1KG-ONT	No	0.16	Yes	NA,NA	NA	NA
chr4:188216366	155261	DEL	172	0.8074	0.6701	103	NA	NA	NA	NA	NA	NA	NA	NA	NA	No	ID=4-188216026-188216045-TCCC,4-188216042-188216055-TCCT,4-188216055-188216067-TTCC,4-188216107-188216122-TCCT,4-188216195-188216211-TCCC,4-188216244-188216257-CCTC,4-188216314-188216338-TCCC,4-188216351-188216364-CCTC,4-188216391-188216411-CTTC,4-188216477-188216489-TCCC,4-188216492-188216507-CTCC,4-188216508-188216524-CTCC,4-188216536-188216548-CTCC,4-188216613-188216626-TCCT,4-188216660-188216696-CTCCTTCCCTCT,4-188216737-188216747-TC,4-188216744-188216756-CTCC,4-188216753-188216772-TCCT,4-188216772-188216796-CTCCTTCCCTCT,4-188216836-188216848-CTCC;MOTIFS=TCCC,TC,TCCT,CTCC,TTCC,CCTC,CTTC,CTCCTTCCCTCT;STRUC=<VC189834>	HPRC,HGSVC,1KG-ONT	No	0.144	No	NA,NA	NA	NA
chr4:188216391	155262	INS	88	0.8545	0.5771	9	NA	NA	NA	NA	NA	NA	NA	NA	NA	No	ID=4-188216026-188216045-TCCC,4-188216042-188216055-TCCT,4-188216055-188216067-TTCC,4-188216107-188216122-TCCT,4-188216195-188216211-TCCC,4-188216244-188216257-CCTC,4-188216314-188216338-TCCC,4-188216351-188216364-CCTC,4-188216391-188216411-CTTC,4-188216477-188216489-TCCC,4-188216492-188216507-CTCC,4-188216508-188216524-CTCC,4-188216536-188216548-CTCC,4-188216613-188216626-TCCT,4-188216660-188216696-CTCCTTCCCTCT,4-188216737-188216747-TC,4-188216744-188216756-CTCC,4-188216753-188216772-TCCT,4-188216772-188216796-CTCCTTCCCTCT,4-188216836-188216848-CTCC;MOTIFS=TCCC,TC,TCCT,CTCC,TTCC,CCTC,CTTC,CTCCTTCCCTCT;STRUC=<VC189834>	HPRC,HGSVC,1KG-ONT	No	0.089	Yes	NA,NA	NA	NA
chr4:188216425	155263	INS	453	0.8268	0.6241	19	NA	NA	NA	NA	NA	NA	NA	NA	NA	No	ID=4-188216026-188216045-TCCC,4-188216042-188216055-TCCT,4-188216055-188216067-TTCC,4-188216107-188216122-TCCT,4-188216195-188216211-TCCC,4-188216244-188216257-CCTC,4-188216314-188216338-TCCC,4-188216351-188216364-CCTC,4-188216391-188216411-CTTC,4-188216477-188216489-TCCC,4-188216492-188216507-CTCC,4-188216508-188216524-CTCC,4-188216536-188216548-CTCC,4-188216613-188216626-TCCT,4-188216660-188216696-CTCCTTCCCTCT,4-188216737-188216747-TC,4-188216744-188216756-CTCC,4-188216753-188216772-TCCT,4-188216772-188216796-CTCCTTCCCTCT,4-188216836-188216848-CTCC;MOTIFS=TCCC,TC,TCCT,CTCC,TTCC,CCTC,CTTC,CTCCTTCCCTCT;STRUC=<VC189834>	HPRC,1KG-ONT	No	1.616	Yes	NA,NA	NA	NA
chr4:188216457	155264	INS	84	0.8685	0.644	31	NA	NA	NA	NA	NA	NA	NA	NA	NA	No	ID=4-188216026-188216045-TCCC,4-188216042-188216055-TCCT,4-188216055-188216067-TTCC,4-188216107-188216122-TCCT,4-188216195-188216211-TCCC,4-188216244-188216257-CCTC,4-188216314-188216338-TCCC,4-188216351-188216364-CCTC,4-188216391-188216411-CTTC,4-188216477-188216489-TCCC,4-188216492-188216507-CTCC,4-188216508-188216524-CTCC,4-188216536-188216548-CTCC,4-188216613-188216626-TCCT,4-188216660-188216696-CTCCTTCCCTCT,4-188216737-188216747-TC,4-188216744-188216756-CTCC,4-188216753-188216772-TCCT,4-188216772-188216796-CTCCTTCCCTCT,4-188216836-188216848-CTCC;MOTIFS=TCCC,TC,TCCT,CTCC,TTCC,CCTC,CTTC,CTCCTTCCCTCT;STRUC=<VC189834>	HPRC,HGSVC,1KG-ONT	No	1.616	Yes	NA,NA	NA	NA
chr4:188216465	155265	DEL	72	0.8026	0.6647	59	NA	NA	NA	NA	NA	NA	NA	NA	NA	No	ID=4-188216026-188216045-TCCC,4-188216042-188216055-TCCT,4-188216055-188216067-TTCC,4-188216107-188216122-TCCT,4-188216195-188216211-TCCC,4-188216244-188216257-CCTC,4-188216314-188216338-TCCC,4-188216351-188216364-CCTC,4-188216391-188216411-CTTC,4-188216477-188216489-TCCC,4-188216492-188216507-CTCC,4-188216508-188216524-CTCC,4-188216536-188216548-CTCC,4-188216613-188216626-TCCT,4-188216660-188216696-CTCCTTCCCTCT,4-188216737-188216747-TC,4-188216744-188216756-CTCC,4-188216753-188216772-TCCT,4-188216772-188216796-CTCCTTCCCTCT,4-188216836-188216848-CTCC;MOTIFS=TCCC,TC,TCCT,CTCC,TTCC,CCTC,CTTC,CTCCTTCCCTCT;STRUC=<VC189834>	HGSVC	No	0.346	Yes	NA,NA	NA	NA
chr4:188216469	155266	DEL	188	0.8436	0.6595	10	NA	NA	NA	NA	NA	NA	NA	NA	NA	No	ID=4-188216026-188216045-TCCC,4-188216042-188216055-TCCT,4-188216055-188216067-TTCC,4-188216107-188216122-TCCT,4-188216195-188216211-TCCC,4-188216244-188216257-CCTC,4-188216314-188216338-TCCC,4-188216351-188216364-CCTC,4-188216391-188216411-CTTC,4-188216477-188216489-TCCC,4-188216492-188216507-CTCC,4-188216508-188216524-CTCC,4-188216536-188216548-CTCC,4-188216613-188216626-TCCT,4-188216660-188216696-CTCCTTCCCTCT,4-188216737-188216747-TC,4-188216744-188216756-CTCC,4-188216753-188216772-TCCT,4-188216772-188216796-CTCCTTCCCTCT,4-188216836-188216848-CTCC;MOTIFS=TCCC,TC,TCCT,CTCC,TTCC,CCTC,CTTC,CTCCTTCCCTCT;STRUC=<VC189834>	HPRC,HGSVC,1KG-ONT	No	0.414	Yes	NA,NA	NA	NA
chr4:188216477	155267	DEL	60	0.8319	0.5887	41	NA	NA	NA	NA	NA	NA	NA	NA	NA	No	ID=4-188216026-188216045-TCCC,4-188216042-188216055-TCCT,4-188216055-188216067-TTCC,4-188216107-188216122-TCCT,4-188216195-188216211-TCCC,4-188216244-188216257-CCTC,4-188216314-188216338-TCCC,4-188216351-188216364-CCTC,4-188216391-188216411-CTTC,4-188216477-188216489-TCCC,4-188216492-188216507-CTCC,4-188216508-188216524-CTCC,4-188216536-188216548-CTCC,4-188216613-188216626-TCCT,4-188216660-188216696-CTCCTTCCCTCT,4-188216737-188216747-TC,4-188216744-188216756-CTCC,4-188216753-188216772-TCCT,4-188216772-188216796-CTCCTTCCCTCT,4-188216836-188216848-CTCC;MOTIFS=TCCC,TC,TCCT,CTCC,TTCC,CCTC,CTTC,CTCCTTCCCTCT;STRUC=<VC189834>	HGSVC	No	0.346	Yes	NA,NA	NA	NA
chr4:188216485	155268	INS	100	0.8252	0.6401	5	NA	NA	NA	NA	NA	NA	NA	NA	NA	No	ID=4-188216026-188216045-TCCC,4-188216042-188216055-TCCT,4-188216055-188216067-TTCC,4-188216107-188216122-TCCT,4-188216195-188216211-TCCC,4-188216244-188216257-CCTC,4-188216314-188216338-TCCC,4-188216351-188216364-CCTC,4-188216391-188216411-CTTC,4-188216477-188216489-TCCC,4-188216492-188216507-CTCC,4-188216508-188216524-CTCC,4-188216536-188216548-CTCC,4-188216613-188216626-TCCT,4-188216660-188216696-CTCCTTCCCTCT,4-188216737-188216747-TC,4-188216744-188216756-CTCC,4-188216753-188216772-TCCT,4-188216772-188216796-CTCCTTCCCTCT,4-188216836-188216848-CTCC;MOTIFS=TCCC,TC,TCCT,CTCC,TTCC,CCTC,CTTC,CTCCTTCCCTCT;STRUC=<VC189834>	HPRC,HGSVC,1KG-ONT	No	1.616	Yes	NA,NA	NA	NA
chr4:188216489	155269	DEL	160	0.8635	0.5179	76	NA	NA	NA	NA	NA	NA	NA	NA	NA	No	ID=4-188216026-188216045-TCCC,4-188216042-188216055-TCCT,4-188216055-188216067-TTCC,4-188216107-188216122-TCCT,4-188216195-188216211-TCCC,4-188216244-188216257-CCTC,4-188216314-188216338-TCCC,4-188216351-188216364-CCTC,4-188216391-188216411-CTTC,4-188216477-188216489-TCCC,4-188216492-188216507-CTCC,4-188216508-188216524-CTCC,4-188216536-188216548-CTCC,4-188216613-188216626-TCCT,4-188216660-188216696-CTCCTTCCCTCT,4-188216737-188216747-TC,4-188216744-188216756-CTCC,4-188216753-188216772-TCCT,4-188216772-188216796-CTCCTTCCCTCT,4-188216836-188216848-CTCC;MOTIFS=TCCC,TC,TCCT,CTCC,TTCC,CCTC,CTTC,CTCCTTCCCTCT;STRUC=<VC189834>	HPRC,HGSVC,1KG-ONT	No	0.414	Yes	NA,NA	NA	NA
chr4:188216524	155270	DEL	128	0.8197	0.6664	46	NA	NA	NA	NA	NA	NA	NA	NA	NA	No	ID=4-188216026-188216045-TCCC,4-188216042-188216055-TCCT,4-188216055-188216067-TTCC,4-188216107-188216122-TCCT,4-188216195-188216211-TCCC,4-188216244-188216257-CCTC,4-188216314-188216338-TCCC,4-188216351-188216364-CCTC,4-188216391-188216411-CTTC,4-188216477-188216489-TCCC,4-188216492-188216507-CTCC,4-188216508-188216524-CTCC,4-188216536-188216548-CTCC,4-188216613-188216626-TCCT,4-188216660-188216696-CTCCTTCCCTCT,4-188216737-188216747-TC,4-188216744-188216756-CTCC,4-188216753-188216772-TCCT,4-188216772-188216796-CTCCTTCCCTCT,4-188216836-188216848-CTCC;MOTIFS=TCCC,TC,TCCT,CTCC,TTCC,CCTC,CTTC,CTCCTTCCCTCT;STRUC=<VC189834>	HPRC,HGSVC,1KG-ONT	No	0.488	Yes	NA,NA	NA	NA
chr4:188216525	155271	INS	70	0.8388	0.6914	12	NA	NA	NA	NA	NA	NA	NA	NA	NA	No	ID=4-188216026-188216045-TCCC,4-188216042-188216055-TCCT,4-188216055-188216067-TTCC,4-188216107-188216122-TCCT,4-188216195-188216211-TCCC,4-188216244-188216257-CCTC,4-188216314-188216338-TCCC,4-188216351-188216364-CCTC,4-188216391-188216411-CTTC,4-188216477-188216489-TCCC,4-188216492-188216507-CTCC,4-188216508-188216524-CTCC,4-188216536-188216548-CTCC,4-188216613-188216626-TCCT,4-188216660-188216696-CTCCTTCCCTCT,4-188216737-188216747-TC,4-188216744-188216756-CTCC,4-188216753-188216772-TCCT,4-188216772-188216796-CTCCTTCCCTCT,4-188216836-188216848-CTCC;MOTIFS=TCCC,TC,TCCT,CTCC,TTCC,CCTC,CTTC,CTCCTTCCCTCT;STRUC=<VC189834>	HPRC,HGSVC,1KG-ONT	No	1.616	Yes	NA,NA	NA	NA
chr4:188216526	155272	DEL	113	0.8136	0.6682	30	NA	NA	NA	NA	NA	NA	NA	NA	NA	No	ID=4-188216026-188216045-TCCC,4-188216042-188216055-TCCT,4-188216055-188216067-TTCC,4-188216107-188216122-TCCT,4-188216195-188216211-TCCC,4-188216244-188216257-CCTC,4-188216314-188216338-TCCC,4-188216351-188216364-CCTC,4-188216391-188216411-CTTC,4-188216477-188216489-TCCC,4-188216492-188216507-CTCC,4-188216508-188216524-CTCC,4-188216536-188216548-CTCC,4-188216613-188216626-TCCT,4-188216660-188216696-CTCCTTCCCTCT,4-188216737-188216747-TC,4-188216744-188216756-CTCC,4-188216753-188216772-TCCT,4-188216772-188216796-CTCCTTCCCTCT,4-188216836-188216848-CTCC;MOTIFS=TCCC,TC,TCCT,CTCC,TTCC,CCTC,CTTC,CTCCTTCCCTCT;STRUC=<VC189834>	HPRC,HGSVC,1KG-ONT	No	0.488	Yes	NA,NA	NA	NA
chr4:188216529	155273	DEL	120	0.834	0.6737	296	NA	NA	NA	NA	NA	NA	NA	NA	NA	No	ID=4-188216026-188216045-TCCC,4-188216042-188216055-TCCT,4-188216055-188216067-TTCC,4-188216107-188216122-TCCT,4-188216195-188216211-TCCC,4-188216244-188216257-CCTC,4-188216314-188216338-TCCC,4-188216351-188216364-CCTC,4-188216391-188216411-CTTC,4-188216477-188216489-TCCC,4-188216492-188216507-CTCC,4-188216508-188216524-CTCC,4-188216536-188216548-CTCC,4-188216613-188216626-TCCT,4-188216660-188216696-CTCCTTCCCTCT,4-188216737-188216747-TC,4-188216744-188216756-CTCC,4-188216753-188216772-TCCT,4-188216772-188216796-CTCCTTCCCTCT,4-188216836-188216848-CTCC;MOTIFS=TCCC,TC,TCCT,CTCC,TTCC,CCTC,CTTC,CTCCTTCCCTCT;STRUC=<VC189834>	HPRC,HGSVC,1KG-ONT	No	0.488	Yes	NA,NA	NA	NA
chr4:188216548	155274	DEL	102	0.8844	0.6836	12	NA	NA	NA	NA	NA	NA	NA	NA	NA	No	ID=4-188216026-188216045-TCCC,4-188216042-188216055-TCCT,4-188216055-188216067-TTCC,4-188216107-188216122-TCCT,4-188216195-188216211-TCCC,4-188216244-188216257-CCTC,4-188216314-188216338-TCCC,4-188216351-188216364-CCTC,4-188216391-188216411-CTTC,4-188216477-188216489-TCCC,4-188216492-188216507-CTCC,4-188216508-188216524-CTCC,4-188216536-188216548-CTCC,4-188216613-188216626-TCCT,4-188216660-188216696-CTCCTTCCCTCT,4-188216737-188216747-TC,4-188216744-188216756-CTCC,4-188216753-188216772-TCCT,4-188216772-188216796-CTCCTTCCCTCT,4-188216836-188216848-CTCC;MOTIFS=TCCC,TC,TCCT,CTCC,TTCC,CCTC,CTTC,CTCCTTCCCTCT;STRUC=<VC189834>	HPRC,HGSVC,1KG-ONT	No	0.488	Yes	NA,NA	NA	NA
chr4:188216562	155275	DEL	143	0.831	0.6314	113	NA	NA	NA	NA	NA	NA	NA	NA	NA	No	ID=4-188216026-188216045-TCCC,4-188216042-188216055-TCCT,4-188216055-188216067-TTCC,4-188216107-188216122-TCCT,4-188216195-188216211-TCCC,4-188216244-188216257-CCTC,4-188216314-188216338-TCCC,4-188216351-188216364-CCTC,4-188216391-188216411-CTTC,4-188216477-188216489-TCCC,4-188216492-188216507-CTCC,4-188216508-188216524-CTCC,4-188216536-188216548-CTCC,4-188216613-188216626-TCCT,4-188216660-188216696-CTCCTTCCCTCT,4-188216737-188216747-TC,4-188216744-188216756-CTCC,4-188216753-188216772-TCCT,4-188216772-188216796-CTCCTTCCCTCT,4-188216836-188216848-CTCC;MOTIFS=TCCC,TC,TCCT,CTCC,TTCC,CCTC,CTTC,CTCCTTCCCTCT;STRUC=<VC189834>	HPRC,HGSVC,1KG-ONT	No	0.488	Yes	NA,NA	NA	NA
chr4:188216571	155276	DEL	156	0.7989	0.6988	3	NA	NA	NA	NA	NA	NA	NA	NA	NA	No	ID=4-188216026-188216045-TCCC,4-188216042-188216055-TCCT,4-188216055-188216067-TTCC,4-188216107-188216122-TCCT,4-188216195-188216211-TCCC,4-188216244-188216257-CCTC,4-188216314-188216338-TCCC,4-188216351-188216364-CCTC,4-188216391-188216411-CTTC,4-188216477-188216489-TCCC,4-188216492-188216507-CTCC,4-188216508-188216524-CTCC,4-188216536-188216548-CTCC,4-188216613-188216626-TCCT,4-188216660-188216696-CTCCTTCCCTCT,4-188216737-188216747-TC,4-188216744-188216756-CTCC,4-188216753-188216772-TCCT,4-188216772-188216796-CTCCTTCCCTCT,4-188216836-188216848-CTCC;MOTIFS=TCCC,TC,TCCT,CTCC,TTCC,CCTC,CTTC,CTCCTTCCCTCT;STRUC=<VC189834>	HPRC,HGSVC,1KG-ONT	No	0.488	No	NA,NA	NA	NA
chr4:188216612	155278	DEL	117	0.8258	0.6241	5	NA	NA	NA	NA	NA	NA	NA	NA	NA	No	ID=4-188216026-188216045-TCCC,4-188216042-188216055-TCCT,4-188216055-188216067-TTCC,4-188216107-188216122-TCCT,4-188216195-188216211-TCCC,4-188216244-188216257-CCTC,4-188216314-188216338-TCCC,4-188216351-188216364-CCTC,4-188216391-188216411-CTTC,4-188216477-188216489-TCCC,4-188216492-188216507-CTCC,4-188216508-188216524-CTCC,4-188216536-188216548-CTCC,4-188216613-188216626-TCCT,4-188216660-188216696-CTCCTTCCCTCT,4-188216737-188216747-TC,4-188216744-188216756-CTCC,4-188216753-188216772-TCCT,4-188216772-188216796-CTCCTTCCCTCT,4-188216836-188216848-CTCC;MOTIFS=TCCC,TC,TCCT,CTCC,TTCC,CCTC,CTTC,CTCCTTCCCTCT;STRUC=<VC189834>	HPRC,HGSVC,1KG-ONT	No	0.488	Yes	NA,NA	NA	NA
chr4:188216641	155279	DEL	72	0.8087	0.6743	19	NA	NA	NA	NA	NA	NA	NA	NA	NA	No	ID=4-188216026-188216045-TCCC,4-188216042-188216055-TCCT,4-188216055-188216067-TTCC,4-188216107-188216122-TCCT,4-188216195-188216211-TCCC,4-188216244-188216257-CCTC,4-188216314-188216338-TCCC,4-188216351-188216364-CCTC,4-188216391-188216411-CTTC,4-188216477-188216489-TCCC,4-188216492-188216507-CTCC,4-188216508-188216524-CTCC,4-188216536-188216548-CTCC,4-188216613-188216626-TCCT,4-188216660-188216696-CTCCTTCCCTCT,4-188216737-188216747-TC,4-188216744-188216756-CTCC,4-188216753-188216772-TCCT,4-188216772-188216796-CTCCTTCCCTCT,4-188216836-188216848-CTCC;MOTIFS=TCCC,TC,TCCT,CTCC,TTCC,CCTC,CTTC,CTCCTTCCCTCT;STRUC=<VC189834>	HGSVC	No	0.488	Yes	NA,NA	NA	NA
chr4:188216669	155280	DEL	92	0.8144	0.6759	35	NA	NA	NA	NA	NA	NA	NA	NA	NA	No	ID=4-188216026-188216045-TCCC,4-188216042-188216055-TCCT,4-188216055-188216067-TTCC,4-188216107-188216122-TCCT,4-188216195-188216211-TCCC,4-188216244-188216257-CCTC,4-188216314-188216338-TCCC,4-188216351-188216364-CCTC,4-188216391-188216411-CTTC,4-188216477-188216489-TCCC,4-188216492-188216507-CTCC,4-188216508-188216524-CTCC,4-188216536-188216548-CTCC,4-188216613-188216626-TCCT,4-188216660-188216696-CTCCTTCCCTCT,4-188216737-188216747-TC,4-188216744-188216756-CTCC,4-188216753-188216772-TCCT,4-188216772-188216796-CTCCTTCCCTCT,4-188216836-188216848-CTCC;MOTIFS=TCCC,TC,TCCT,CTCC,TTCC,CCTC,CTTC,CTCCTTCCCTCT;STRUC=<VC189834>	HPRC,HGSVC,1KG-ONT	No	0.488	Yes	NA,NA	NA	NA
chr4:188216707	155281	INS	63	0.8455	0.6355	32	NA	NA	NA	NA	NA	NA	NA	NA	NA	No	ID=4-188216026-188216045-TCCC,4-188216042-188216055-TCCT,4-188216055-188216067-TTCC,4-188216107-188216122-TCCT,4-188216195-188216211-TCCC,4-188216244-188216257-CCTC,4-188216314-188216338-TCCC,4-188216351-188216364-CCTC,4-188216391-188216411-CTTC,4-188216477-188216489-TCCC,4-188216492-188216507-CTCC,4-188216508-188216524-CTCC,4-188216536-188216548-CTCC,4-188216613-188216626-TCCT,4-188216660-188216696-CTCCTTCCCTCT,4-188216737-188216747-TC,4-188216744-188216756-CTCC,4-188216753-188216772-TCCT,4-188216772-188216796-CTCCTTCCCTCT,4-188216836-188216848-CTCC;MOTIFS=TCCC,TC,TCCT,CTCC,TTCC,CCTC,CTTC,CTCCTTCCCTCT;STRUC=<VC189834>	HPRC,HGSVC,1KG-ONT	No	1.616	Yes	NA,NA	NA	NA
chr4:188216709	155282	INS	243	0.831	0.6307	45	NA	NA	NA	NA	NA	NA	NA	NA	NA	No	ID=4-188216026-188216045-TCCC,4-188216042-188216055-TCCT,4-188216055-188216067-TTCC,4-188216107-188216122-TCCT,4-188216195-188216211-TCCC,4-188216244-188216257-CCTC,4-188216314-188216338-TCCC,4-188216351-188216364-CCTC,4-188216391-188216411-CTTC,4-188216477-188216489-TCCC,4-188216492-188216507-CTCC,4-188216508-188216524-CTCC,4-188216536-188216548-CTCC,4-188216613-188216626-TCCT,4-188216660-188216696-CTCCTTCCCTCT,4-188216737-188216747-TC,4-188216744-188216756-CTCC,4-188216753-188216772-TCCT,4-188216772-188216796-CTCCTTCCCTCT,4-188216836-188216848-CTCC;MOTIFS=TCCC,TC,TCCT,CTCC,TTCC,CCTC,CTTC,CTCCTTCCCTCT;STRUC=<VC189834>	HPRC,HGSVC,1KG-ONT	No	1.616	Yes	NA,NA	NA	NA
chr4:188216737	155283	INS	144	0.8252	0.6757	30	NA	NA	NA	NA	NA	NA	NA	NA	NA	No	ID=4-188216026-188216045-TCCC,4-188216042-188216055-TCCT,4-188216055-188216067-TTCC,4-188216107-188216122-TCCT,4-188216195-188216211-TCCC,4-188216244-188216257-CCTC,4-188216314-188216338-TCCC,4-188216351-188216364-CCTC,4-188216391-188216411-CTTC,4-188216477-188216489-TCCC,4-188216492-188216507-CTCC,4-188216508-188216524-CTCC,4-188216536-188216548-CTCC,4-188216613-188216626-TCCT,4-188216660-188216696-CTCCTTCCCTCT,4-188216737-188216747-TC,4-188216744-188216756-CTCC,4-188216753-188216772-TCCT,4-188216772-188216796-CTCCTTCCCTCT,4-188216836-188216848-CTCC;MOTIFS=TCCC,TC,TCCT,CTCC,TTCC,CCTC,CTTC,CTCCTTCCCTCT;STRUC=<VC189834>	HPRC,HGSVC	No	1.616	Yes	NA,NA	NA	NA
chr4:188216749	155284	INS	100	0.8115	0.6712	9	NA	NA	NA	NA	NA	NA	NA	NA	NA	No	ID=4-188216026-188216045-TCCC,4-188216042-188216055-TCCT,4-188216055-188216067-TTCC,4-188216107-188216122-TCCT,4-188216195-188216211-TCCC,4-188216244-188216257-CCTC,4-188216314-188216338-TCCC,4-188216351-188216364-CCTC,4-188216391-188216411-CTTC,4-188216477-188216489-TCCC,4-188216492-188216507-CTCC,4-188216508-188216524-CTCC,4-188216536-188216548-CTCC,4-188216613-188216626-TCCT,4-188216660-188216696-CTCCTTCCCTCT,4-188216737-188216747-TC,4-188216744-188216756-CTCC,4-188216753-188216772-TCCT,4-188216772-188216796-CTCCTTCCCTCT,4-188216836-188216848-CTCC;MOTIFS=TCCC,TC,TCCT,CTCC,TTCC,CCTC,CTTC,CTCCTTCCCTCT;STRUC=<VC189834>	HPRC,HGSVC,1KG-ONT	No	1.616	Yes	NA,NA	NA	NA
chr4:188216757	155285	INS	60	0.8859	0.4532	15	NA	NA	NA	NA	NA	NA	NA	NA	NA	No	ID=4-188216026-188216045-TCCC,4-188216042-188216055-TCCT,4-188216055-188216067-TTCC,4-188216107-188216122-TCCT,4-188216195-188216211-TCCC,4-188216244-188216257-CCTC,4-188216314-188216338-TCCC,4-188216351-188216364-CCTC,4-188216391-188216411-CTTC,4-188216477-188216489-TCCC,4-188216492-188216507-CTCC,4-188216508-188216524-CTCC,4-188216536-188216548-CTCC,4-188216613-188216626-TCCT,4-188216660-188216696-CTCCTTCCCTCT,4-188216737-188216747-TC,4-188216744-188216756-CTCC,4-188216753-188216772-TCCT,4-188216772-188216796-CTCCTTCCCTCT,4-188216836-188216848-CTCC;MOTIFS=TCCC,TC,TCCT,CTCC,TTCC,CCTC,CTTC,CTCCTTCCCTCT;STRUC=<VC189834>	HPRC,HGSVC,1KG-ONT	No	1.616	Yes	NA,NA	NA	NA
chr4:188216784	155286	INS	772	0.8939	0.4207	34	NA	NA	NA	NA	NA	NA	NA	NA	NA	No	ID=4-188216026-188216045-TCCC,4-188216042-188216055-TCCT,4-188216055-188216067-TTCC,4-188216107-188216122-TCCT,4-188216195-188216211-TCCC,4-188216244-188216257-CCTC,4-188216314-188216338-TCCC,4-188216351-188216364-CCTC,4-188216391-188216411-CTTC,4-188216477-188216489-TCCC,4-188216492-188216507-CTCC,4-188216508-188216524-CTCC,4-188216536-188216548-CTCC,4-188216613-188216626-TCCT,4-188216660-188216696-CTCCTTCCCTCT,4-188216737-188216747-TC,4-188216744-188216756-CTCC,4-188216753-188216772-TCCT,4-188216772-188216796-CTCCTTCCCTCT,4-188216836-188216848-CTCC;MOTIFS=TCCC,TC,TCCT,CTCC,TTCC,CCTC,CTTC,CTCCTTCCCTCT;STRUC=<VC189834>	1KG-ONT	No	1.616	Yes	NA,NA	NA	NA
chr4:188216784	155287	INS	64	0.9406	0.2434	71	NA	NA	NA	NA	NA	NA	NA	NA	NA	No	ID=4-188216026-188216045-TCCC,4-188216042-188216055-TCCT,4-188216055-188216067-TTCC,4-188216107-188216122-TCCT,4-188216195-188216211-TCCC,4-188216244-188216257-CCTC,4-188216314-188216338-TCCC,4-188216351-188216364-CCTC,4-188216391-188216411-CTTC,4-188216477-188216489-TCCC,4-188216492-188216507-CTCC,4-188216508-188216524-CTCC,4-188216536-188216548-CTCC,4-188216613-188216626-TCCT,4-188216660-188216696-CTCCTTCCCTCT,4-188216737-188216747-TC,4-188216744-188216756-CTCC,4-188216753-188216772-TCCT,4-188216772-188216796-CTCCTTCCCTCT,4-188216836-188216848-CTCC;MOTIFS=TCCC,TC,TCCT,CTCC,TTCC,CCTC,CTTC,CTCCTTCCCTCT;STRUC=<VC189834>	HPRC,HGSVC,1KG-ONT	No	1.616	Yes	NA,NA	NA	NA
chr4:188218993	155288	INS	56	0.9076	0.3156	1	NA	NA	NA	NA	NA	NA	NA	NA	NA	No	NA	NA	No	4.801	No	NA,NA	NA	NA
chr4:188231631	155289	INS	72	0.8294	0.6131	16	NA	NA	NA	NA	NA	NA	NA	NA	NA	No	ID=4-188231629-188231638-AC;MOTIFS=AC;STRUC=<TR2844903>	HPRC,HGSVC,1KG-ONT	No	3.188	Yes	NA,NA	NA	NA
chr4:188231747	155291	INS	72	0.9408	0.2131	71	NA	NA	NA	NA	NA	NA	NA	NA	NA	No	ID=4-188231746-188231755-CA;MOTIFS=CA;STRUC=(CA)n	HPRC,HGSVC,1KG-ONT	No	2.387	Yes	NA,NA	NA	NA
chr4:188231747	155292	INS	76	0.8594	0.5421	576	NA	NA	NA	NA	NA	NA	NA	NA	NA	No	ID=4-188231746-188231755-CA;MOTIFS=CA;STRUC=(CA)n	HPRC,HGSVC,1KG-ONT	No	2.387	Yes	NA,NA	NA	NA
chr4:188231747	155293	INS	248	0.9355	0.5214	2	NA	NA	NA	NA	NA	NA	NA	NA	NA	No	ID=4-188231746-188231755-CA;MOTIFS=CA;STRUC=(CA)n	HPRC,1KG-ONT	No	2.387	Yes	NA,NA	NA	NA
chr4:188234373	155295	DEL	559	0.9237	0.2884	7	NA	NA	NA	NA	NA	NA	NA	NA	NA	No	ID=4-188234604-188234612-A;MOTIFS=A;STRUC=<TR2844908>	HPRC,HGSVC,1KG-ONT	No	0.101	Yes	NA,NA	NA	NA
chr4:188242728	155296	INS	54	0.8753	0.4203	1	NA	NA	NA	NA	NA	NA	NA	NA	NA	No	NA	NA	No	4.651	No	NA,NA	NA	NA
chr4:188258639	155297	DEL	1219	0.9616	0.1492	1	NA	NA	NA	NA	NA	NA	NA	NA	NA	No	ID=4-188258723-188258748-AAAAT;MOTIFS=AAAAT;STRUC=<TR2844951>,ID=4-188259619-188259630-A;MOTIFS=A;STRUC=(A)n,ID=4-188259631-188259641-A;MOTIFS=A;STRUC=<TR2844952>	NA	No	6.646	No	NA,NA	NA	NA
chr4:188267558	155298	INS	134	0.8897	0.4044	4	NA	NA	NA	NA	NA	NA	NA	NA	NA	No	NA	HPRC,HGSVC	No	0.692	Yes	NA,NA	NA	NA
chr4:188269003	155306	INS	200	0.8099	0.6799	5	NA	NA	NA	NA	NA	NA	NA	NA	NA	No	NA	HPRC,HGSVC,1KG-ONT	No	2.387	No	NA,NA	NA	NA
chr4:188269003	155325	DEL	750	0.933	0.2733	4	NA	NA	NA	NA	NA	NA	NA	NA	NA	No	ID=4-188269003-188269805-CTATGCCCAGGCTACCACCTTCAGCCTTCCACCCGCCTCCTCCCTCCTCC;MOTIFS=CTATGCCCAGGCTACCACCTTCAGCCTTCCACCCGCCTCCTCCCTCCTCC;STRUC=<TR2844971>,ID=4-188269862-188269871-T,4-188269872-188269880-T;MOTIFS=T;STRUC=<VC189849>	HPRC,HGSVC,1KG-ONT	No	0.162	Yes	NA,NA	NA	NA
chr4:188269003	155324	DEL	700	0.9866	0.044	62	NA	NA	NA	NA	NA	NA	NA	NA	NA	No	ID=4-188269003-188269805-CTATGCCCAGGCTACCACCTTCAGCCTTCCACCCGCCTCCTCCCTCCTCC;MOTIFS=CTATGCCCAGGCTACCACCTTCAGCCTTCCACCCGCCTCCTCCCTCCTCC;STRUC=<TR2844971>,ID=4-188269862-188269871-T,4-188269872-188269880-T;MOTIFS=T;STRUC=<VC189849>	HPRC,HGSVC,1KG-ONT	No	0.14	Yes	NA,NA	NA	NA
chr4:188269003	155323	DEL	650	0.8648	0.5127	31	NA	NA	NA	NA	NA	NA	NA	NA	NA	No	ID=4-188269003-188269805-CTATGCCCAGGCTACCACCTTCAGCCTTCCACCCGCCTCCTCCCTCCTCC;MOTIFS=CTATGCCCAGGCTACCACCTTCAGCCTTCCACCCGCCTCCTCCCTCCTCC;STRUC=<TR2844971>,ID=4-188269862-188269871-T,4-188269872-188269880-T;MOTIFS=T;STRUC=<VC189849>	HPRC,HGSVC,1KG-ONT	No	0.161	Yes	NA,NA	NA	NA
chr4:188269003	155322	DEL	600	0.8403	0.6147	200	NA	NA	NA	NA	NA	NA	NA	NA	NA	No	ID=4-188269003-188269805-CTATGCCCAGGCTACCACCTTCAGCCTTCCACCCGCCTCCTCCCTCCTCC;MOTIFS=CTATGCCCAGGCTACCACCTTCAGCCTTCCACCCGCCTCCTCCCTCCTCC;STRUC=<TR2844971>,ID=4-188269862-188269871-T,4-188269872-188269880-T;MOTIFS=T;STRUC=<VC189849>	HPRC,HGSVC,1KG-ONT	No	0.189	Yes	NA,NA	NA	NA
chr4:188269003	155321	DEL	550	0.849	0.5445	255	NA	NA	NA	NA	NA	NA	NA	NA	NA	No	ID=4-188269003-188269805-CTATGCCCAGGCTACCACCTTCAGCCTTCCACCCGCCTCCTCCCTCCTCC;MOTIFS=CTATGCCCAGGCTACCACCTTCAGCCTTCCACCCGCCTCCTCCCTCCTCC;STRUC=<TR2844971>,ID=4-188269862-188269871-T,4-188269872-188269880-T;MOTIFS=T;STRUC=<VC189849>	HPRC,HGSVC,1KG-ONT	No	0.187	Yes	NA,NA	NA	NA
chr4:188269003	155320	DEL	500	0.9884	0.0287	106	NA	NA	NA	NA	NA	NA	NA	NA	NA	No	ID=4-188269003-188269805-CTATGCCCAGGCTACCACCTTCAGCCTTCCACCCGCCTCCTCCCTCCTCC;MOTIFS=CTATGCCCAGGCTACCACCTTCAGCCTTCCACCCGCCTCCTCCCTCCTCC;STRUC=<TR2844971>,ID=4-188269862-188269871-T,4-188269872-188269880-T;MOTIFS=T;STRUC=<VC189849>	HPRC,HGSVC,1KG-ONT	No	0.186	Yes	NA,NA	NA	NA
chr4:188269003	155319	DEL	450	0.9414	0.2525	160	NA	NA	NA	NA	NA	NA	NA	NA	NA	No	ID=4-188269003-188269805-CTATGCCCAGGCTACCACCTTCAGCCTTCCACCCGCCTCCTCCCTCCTCC;MOTIFS=CTATGCCCAGGCTACCACCTTCAGCCTTCCACCCGCCTCCTCCCTCCTCC;STRUC=<TR2844971>,ID=4-188269862-188269871-T,4-188269872-188269880-T;MOTIFS=T;STRUC=<VC189849>	HPRC,HGSVC,1KG-ONT	No	0.178	Yes	NA,NA	NA	NA
chr4:188269003	155318	DEL	400	0.9902	0.0319	232	NA	NA	NA	NA	NA	NA	NA	NA	NA	No	ID=4-188269003-188269805-CTATGCCCAGGCTACCACCTTCAGCCTTCCACCCGCCTCCTCCCTCCTCC;MOTIFS=CTATGCCCAGGCTACCACCTTCAGCCTTCCACCCGCCTCCTCCCTCCTCC;STRUC=<TR2844971>,ID=4-188269862-188269871-T,4-188269872-188269880-T;MOTIFS=T;STRUC=<VC189849>	HPRC,HGSVC,1KG-ONT	No	0.178	Yes	NA,NA	NA	NA
chr4:188269003	155317	DEL	350	0.877	0.425	131	NA	NA	NA	NA	NA	NA	NA	NA	NA	No	ID=4-188269003-188269805-CTATGCCCAGGCTACCACCTTCAGCCTTCCACCCGCCTCCTCCCTCCTCC;MOTIFS=CTATGCCCAGGCTACCACCTTCAGCCTTCCACCCGCCTCCTCCCTCCTCC;STRUC=<TR2844971>,ID=4-188269862-188269871-T,4-188269872-188269880-T;MOTIFS=T;STRUC=<VC189849>	HPRC,HGSVC,1KG-ONT	No	0.206	Yes	NA,NA	NA	NA
chr4:188269003	155316	DEL	300	0.9695	0.1365	78	NA	NA	NA	NA	NA	NA	NA	NA	NA	No	ID=4-188269003-188269805-CTATGCCCAGGCTACCACCTTCAGCCTTCCACCCGCCTCCTCCCTCCTCC;MOTIFS=CTATGCCCAGGCTACCACCTTCAGCCTTCCACCCGCCTCCTCCCTCCTCC;STRUC=<TR2844971>,ID=4-188269862-188269871-T,4-188269872-188269880-T;MOTIFS=T;STRUC=<VC189849>	HPRC,HGSVC,1KG-ONT	No	0.206	Yes	NA,NA	NA	NA
chr4:188269003	155315	DEL	250	0.815	0.692	103	NA	NA	NA	NA	NA	NA	NA	NA	NA	No	ID=4-188269003-188269805-CTATGCCCAGGCTACCACCTTCAGCCTTCCACCCGCCTCCTCCCTCCTCC;MOTIFS=CTATGCCCAGGCTACCACCTTCAGCCTTCCACCCGCCTCCTCCCTCCTCC;STRUC=<TR2844971>,ID=4-188269862-188269871-T,4-188269872-188269880-T;MOTIFS=T;STRUC=<VC189849>	HPRC,HGSVC,1KG-ONT	No	0.192	Yes	NA,NA	NA	NA
chr4:188269003	155314	DEL	200	0.8188	0.6653	61	NA	NA	NA	NA	NA	NA	NA	NA	NA	No	ID=4-188269003-188269805-CTATGCCCAGGCTACCACCTTCAGCCTTCCACCCGCCTCCTCCCTCCTCC;MOTIFS=CTATGCCCAGGCTACCACCTTCAGCCTTCCACCCGCCTCCTCCCTCCTCC;STRUC=<TR2844971>,ID=4-188269862-188269871-T,4-188269872-188269880-T;MOTIFS=T;STRUC=<VC189849>	HPRC,HGSVC,1KG-ONT	No	0.188	Yes	NA,NA	NA	NA
chr4:188269003	155313	DEL	150	0.8104	0.6808	50	NA	NA	NA	NA	NA	NA	NA	NA	NA	No	ID=4-188269003-188269805-CTATGCCCAGGCTACCACCTTCAGCCTTCCACCCGCCTCCTCCCTCCTCC;MOTIFS=CTATGCCCAGGCTACCACCTTCAGCCTTCCACCCGCCTCCTCCCTCCTCC;STRUC=<TR2844971>,ID=4-188269862-188269871-T,4-188269872-188269880-T;MOTIFS=T;STRUC=<VC189849>	HPRC,HGSVC,1KG-ONT	No	0.205	Yes	NA,NA	NA	NA
chr4:188269003	155311	DEL	50	0.8802	0.4571	69	NA	NA	NA	NA	NA	NA	NA	NA	NA	No	ID=4-188269003-188269805-CTATGCCCAGGCTACCACCTTCAGCCTTCCACCCGCCTCCTCCCTCCTCC;MOTIFS=CTATGCCCAGGCTACCACCTTCAGCCTTCCACCCGCCTCCTCCCTCCTCC;STRUC=<TR2844971>,ID=4-188269862-188269871-T,4-188269872-188269880-T;MOTIFS=T;STRUC=<VC189849>	HGSVC	No	0.211	Yes	NA,NA	NA	NA
chr4:188269003	155310	INS	450	0.9028	0.3514	6	NA	NA	NA	NA	NA	NA	NA	NA	NA	No	NA	HPRC,HGSVC	No	2.387	Yes	NA,NA	NA	NA
chr4:188269003	155309	INS	400	0.8064	0.6905	5	NA	NA	NA	NA	NA	NA	NA	NA	NA	No	NA	HPRC,HGSVC	No	2.387	No	NA,NA	NA	NA
chr4:188269003	155308	INS	350	0.8111	0.6682	9	NA	NA	NA	NA	NA	NA	NA	NA	NA	No	NA	HPRC,HGSVC	No	2.387	No	NA,NA	NA	NA
chr4:188269003	155307	INS	300	0.8646	0.4873	12	NA	NA	NA	NA	NA	NA	NA	NA	NA	No	NA	HGSVC	No	2.387	No	NA,NA	NA	NA
chr4:188269003	155312	DEL	100	0.8838	0.3932	90	NA	NA	NA	NA	NA	NA	NA	NA	NA	No	ID=4-188269003-188269805-CTATGCCCAGGCTACCACCTTCAGCCTTCCACCCGCCTCCTCCCTCCTCC;MOTIFS=CTATGCCCAGGCTACCACCTTCAGCCTTCCACCCGCCTCCTCCCTCCTCC;STRUC=<TR2844971>,ID=4-188269862-188269871-T,4-188269872-188269880-T;MOTIFS=T;STRUC=<VC189849>	HPRC,HGSVC,1KG-ONT	No	0.179	Yes	NA,NA	NA	NA
chr4:188269003	155305	INS	501	0.8124	0.6798	3	NA	NA	NA	NA	NA	NA	NA	NA	NA	No	NA	HPRC,HGSVC	No	2.387	No	NA,NA	NA	NA
chr4:188269003	155304	INS	547	0.8224	0.6467	1	NA	NA	NA	NA	NA	NA	NA	NA	NA	No	NA	HPRC,HGSVC	No	2.387	No	NA,NA	NA	NA
chr4:188269003	155303	INS	150	0.8959	0.3819	16	NA	NA	NA	NA	NA	NA	NA	NA	NA	No	NA	HPRC,HGSVC,1KG-ONT	No	2.387	Yes	NA,NA	NA	NA
chr4:188269003	155302	INS	100	0.8465	0.6007	33	NA	NA	NA	NA	NA	NA	NA	NA	NA	No	NA	HPRC,HGSVC	No	2.387	Yes	NA,NA	NA	NA
chr4:188269003	155301	INS	50	0.87	0.481	15	NA	NA	NA	NA	NA	NA	NA	NA	NA	No	NA	HPRC,HGSVC,1KG-ONT	No	2.387	Yes	NA,NA	NA	NA
chr4:188269003	155300	INS	54	0.8492	0.5581	2	NA	NA	NA	NA	NA	NA	NA	NA	NA	No	NA	HPRC,HGSVC,1KG-ONT	No	2.387	No	NA,NA	NA	NA
chr4:188269003	155299	INS	908	0.9185	0.303	4	NA	NA	NA	NA	NA	NA	NA	NA	NA	No	NA	HPRC	No	2.387	No	NA,NA	NA	NA
chr4:188269038	155327	INS	649	0.914	0.4974	2	NA	NA	NA	NA	NA	NA	NA	NA	NA	No	ID=4-188269003-188269805-CTATGCCCAGGCTACCACCTTCAGCCTTCCACCCGCCTCCTCCCTCCTCC;MOTIFS=CTATGCCCAGGCTACCACCTTCAGCCTTCCACCCGCCTCCTCCCTCCTCC;STRUC=<TR2844971>,ID=4-188269862-188269871-T,4-188269872-188269880-T;MOTIFS=T;STRUC=<VC189849>	HPRC,HGSVC	No	4.985	No	NA,NA	NA	NA
chr4:188269038	155326	INS	748	0.8605	0.4936	13	NA	NA	NA	NA	NA	NA	NA	NA	NA	No	ID=4-188269003-188269805-CTATGCCCAGGCTACCACCTTCAGCCTTCCACCCGCCTCCTCCCTCCTCC;MOTIFS=CTATGCCCAGGCTACCACCTTCAGCCTTCCACCCGCCTCCTCCCTCCTCC;STRUC=<TR2844971>,ID=4-188269862-188269871-T,4-188269872-188269880-T;MOTIFS=T;STRUC=<VC189849>	HPRC,HGSVC	No	4.985	Yes	NA,NA	NA	NA
chr4:188269205	155328	INS	600	0.8747	0.6317	2	NA	NA	NA	NA	NA	NA	NA	NA	NA	No	ID=4-188269003-188269805-CTATGCCCAGGCTACCACCTTCAGCCTTCCACCCGCCTCCTCCCTCCTCC;MOTIFS=CTATGCCCAGGCTACCACCTTCAGCCTTCCACCCGCCTCCTCCCTCCTCC;STRUC=<TR2844971>,ID=4-188269862-188269871-T,4-188269872-188269880-T;MOTIFS=T;STRUC=<VC189849>	HPRC,HGSVC	No	4.07	No	NA,NA	NA	NA
chr4:188269348	155329	INS	52	0.8798	0.5061	2	NA	NA	NA	NA	NA	NA	NA	NA	NA	No	ID=4-188269003-188269805-CTATGCCCAGGCTACCACCTTCAGCCTTCCACCCGCCTCCTCCCTCCTCC;MOTIFS=CTATGCCCAGGCTACCACCTTCAGCCTTCCACCCGCCTCCTCCCTCCTCC;STRUC=<TR2844971>,ID=4-188269862-188269871-T,4-188269872-188269880-T;MOTIFS=T;STRUC=<VC189849>	HPRC,HGSVC,1KG-ONT	No	4.07	No	NA,NA	NA	NA
chr4:188269395	155330	INS	802	0.7944	0.6944	2	NA	NA	NA	NA	NA	NA	NA	NA	NA	No	ID=4-188269003-188269805-CTATGCCCAGGCTACCACCTTCAGCCTTCCACCCGCCTCCTCCCTCCTCC;MOTIFS=CTATGCCCAGGCTACCACCTTCAGCCTTCCACCCGCCTCCTCCCTCCTCC;STRUC=<TR2844971>,ID=4-188269862-188269871-T,4-188269872-188269880-T;MOTIFS=T;STRUC=<VC189849>	HPRC,HGSVC	No	7.099	No	NA,NA	NA	NA
chr4:188269408	155331	DEL	299	0.8632	0.4835	35	NA	NA	NA	NA	NA	NA	NA	NA	NA	No	ID=4-188269003-188269805-CTATGCCCAGGCTACCACCTTCAGCCTTCCACCCGCCTCCTCCCTCCTCC;MOTIFS=CTATGCCCAGGCTACCACCTTCAGCCTTCCACCCGCCTCCTCCCTCCTCC;STRUC=<TR2844971>,ID=4-188269862-188269871-T,4-188269872-188269880-T;MOTIFS=T;STRUC=<VC189849>	HPRC,HGSVC,1KG-ONT	No	0.193	Yes	NA,NA	NA	NA
chr4:188269486	155332	DEL	199	0.8161	0.6615	45	NA	NA	NA	NA	NA	NA	NA	NA	NA	No	ID=4-188269003-188269805-CTATGCCCAGGCTACCACCTTCAGCCTTCCACCCGCCTCCTCCCTCCTCC;MOTIFS=CTATGCCCAGGCTACCACCTTCAGCCTTCCACCCGCCTCCTCCCTCCTCC;STRUC=<TR2844971>,ID=4-188269862-188269871-T,4-188269872-188269880-T;MOTIFS=T;STRUC=<VC189849>	HPRC,HGSVC,1KG-ONT	No	0.197	Yes	NA,NA	NA	NA
chr4:188269509	155333	INS	299	0.8873	0.4152	2	NA	NA	NA	NA	NA	NA	NA	NA	NA	No	ID=4-188269003-188269805-CTATGCCCAGGCTACCACCTTCAGCCTTCCACCCGCCTCCTCCCTCCTCC;MOTIFS=CTATGCCCAGGCTACCACCTTCAGCCTTCCACCCGCCTCCTCCCTCCTCC;STRUC=<TR2844971>,ID=4-188269862-188269871-T,4-188269872-188269880-T;MOTIFS=T;STRUC=<VC189849>	NA	No	7.014	No	NA,NA	NA	NA
chr4:188269509	155334	INS	100	0.8574	0.5199	2	NA	NA	NA	NA	NA	NA	NA	NA	NA	No	ID=4-188269003-188269805-CTATGCCCAGGCTACCACCTTCAGCCTTCCACCCGCCTCCTCCCTCCTCC;MOTIFS=CTATGCCCAGGCTACCACCTTCAGCCTTCCACCCGCCTCCTCCCTCCTCC;STRUC=<TR2844971>,ID=4-188269862-188269871-T,4-188269872-188269880-T;MOTIFS=T;STRUC=<VC189849>	HPRC,HGSVC	No	7.014	Yes	NA,NA	NA	NA
chr4:188269638	155335	INS	200	0.8847	0.4691	4	NA	NA	NA	NA	NA	NA	NA	NA	NA	No	ID=4-188269003-188269805-CTATGCCCAGGCTACCACCTTCAGCCTTCCACCCGCCTCCTCCCTCCTCC;MOTIFS=CTATGCCCAGGCTACCACCTTCAGCCTTCCACCCGCCTCCTCCCTCCTCC;STRUC=<TR2844971>,ID=4-188269862-188269871-T,4-188269872-188269880-T;MOTIFS=T;STRUC=<VC189849>	HGSVC,1KG-ONT	No	5.826	No	NA,NA	NA	NA
chr4:188269638	155336	INS	500	0.8694	0.4735	2	NA	NA	NA	NA	NA	NA	NA	NA	NA	No	ID=4-188269003-188269805-CTATGCCCAGGCTACCACCTTCAGCCTTCCACCCGCCTCCTCCCTCCTCC;MOTIFS=CTATGCCCAGGCTACCACCTTCAGCCTTCCACCCGCCTCCTCCCTCCTCC;STRUC=<TR2844971>,ID=4-188269862-188269871-T,4-188269872-188269880-T;MOTIFS=T;STRUC=<VC189849>	NA	No	5.826	No	NA,NA	NA	NA
chr4:188269688	155337	INS	350	0.8028	0.6952	2	NA	NA	NA	NA	NA	NA	NA	NA	NA	No	ID=4-188269003-188269805-CTATGCCCAGGCTACCACCTTCAGCCTTCCACCCGCCTCCTCCCTCCTCC;MOTIFS=CTATGCCCAGGCTACCACCTTCAGCCTTCCACCCGCCTCCTCCCTCCTCC;STRUC=<TR2844971>,ID=4-188269862-188269871-T,4-188269872-188269880-T;MOTIFS=T;STRUC=<VC189849>	NA	No	2.387	No	NA,NA	NA	NA
chr4:188269691	155338	DEL	97	0.8363	0.6135	25	NA	NA	NA	NA	NA	NA	NA	NA	NA	No	ID=4-188269003-188269805-CTATGCCCAGGCTACCACCTTCAGCCTTCCACCCGCCTCCTCCCTCCTCC;MOTIFS=CTATGCCCAGGCTACCACCTTCAGCCTTCCACCCGCCTCCTCCCTCCTCC;STRUC=<TR2844971>,ID=4-188269862-188269871-T,4-188269872-188269880-T;MOTIFS=T;STRUC=<VC189849>	1KG-ONT	No	0.211	Yes	NA,NA	NA	NA
chr4:188269784	155339	INS	151	0.8155	0.6453	9	NA	NA	NA	NA	NA	NA	NA	NA	NA	No	ID=4-188269003-188269805-CTATGCCCAGGCTACCACCTTCAGCCTTCCACCCGCCTCCTCCCTCCTCC;MOTIFS=CTATGCCCAGGCTACCACCTTCAGCCTTCCACCCGCCTCCTCCCTCCTCC;STRUC=<TR2844971>,ID=4-188269862-188269871-T,4-188269872-188269880-T;MOTIFS=T;STRUC=<VC189849>	HGSVC,1KG-ONT	No	2.387	Yes	NA,NA	NA	NA
chr4:188269795	155340	INS	1095	0.8178	0.6655	3	NA	NA	NA	NA	NA	NA	NA	NA	NA	No	ID=4-188269003-188269805-CTATGCCCAGGCTACCACCTTCAGCCTTCCACCCGCCTCCTCCCTCCTCC;MOTIFS=CTATGCCCAGGCTACCACCTTCAGCCTTCCACCCGCCTCCTCCCTCCTCC;STRUC=<TR2844971>,ID=4-188269862-188269871-T,4-188269872-188269880-T;MOTIFS=T;STRUC=<VC189849>	NA	No	2.142	Yes	NA,NA	NA	NA
chr4:188270810	155341	INS	66	0.8102	0.6716	34	NA	NA	NA	NA	NA	NA	NA	NA	NA	No	NA	HPRC,HGSVC,1KG-ONT	No	3.242	Yes	NA,NA	NA	NA
chr4:188270814	155344	DEL	51	0.8436	0.5608	64	NA	NA	NA	NA	NA	NA	NA	NA	NA	No	ID=4-188270811-188270814-CAG,4-188270811-188270817-CAC,4-188270817-188270830-CAG,4-188270841-188270863-CAG,4-188270865-188270868-CAC,4-188270868-188270890-CAG,4-188270892-188270912-CACCAG,4-188270907-188270923-CAG,4-188270925-188270946-CAC,4-188270928-188270939-CAG,4-188270946-188270962-CAG,4-188270967-188270983-CAG;MOTIFS=CAG,CACCAG,CAC;STRUC=<VC189850>	NA	No	0.336	Yes	NA,NA	NA	NA
chr4:188270814	155345	DEL	93	0.8843	0.4935	13	NA	NA	NA	NA	NA	NA	NA	NA	NA	No	ID=4-188270811-188270814-CAG,4-188270811-188270817-CAC,4-188270817-188270830-CAG,4-188270841-188270863-CAG,4-188270865-188270868-CAC,4-188270868-188270890-CAG,4-188270892-188270912-CACCAG,4-188270907-188270923-CAG,4-188270925-188270946-CAC,4-188270928-188270939-CAG,4-188270946-188270962-CAG,4-188270967-188270983-CAG;MOTIFS=CAG,CACCAG,CAC;STRUC=<VC189850>	HPRC,1KG-ONT	No	0.342	Yes	NA,NA	NA	NA
chr4:188270814	155342	INS	99	0.8192	0.6516	30	NA	NA	NA	NA	NA	NA	NA	NA	NA	No	ID=4-188270811-188270814-CAG,4-188270811-188270817-CAC,4-188270817-188270830-CAG,4-188270841-188270863-CAG,4-188270865-188270868-CAC,4-188270868-188270890-CAG,4-188270892-188270912-CACCAG,4-188270907-188270923-CAG,4-188270925-188270946-CAC,4-188270928-188270939-CAG,4-188270946-188270962-CAG,4-188270967-188270983-CAG;MOTIFS=CAG,CACCAG,CAC;STRUC=<VC189850>	HPRC,HGSVC,1KG-ONT	No	3.242	Yes	NA,NA	NA	NA
chr4:188270814	155343	INS	105	0.8566	0.5486	9	NA	NA	NA	NA	NA	NA	NA	NA	NA	No	ID=4-188270811-188270814-CAG,4-188270811-188270817-CAC,4-188270817-188270830-CAG,4-188270841-188270863-CAG,4-188270865-188270868-CAC,4-188270868-188270890-CAG,4-188270892-188270912-CACCAG,4-188270907-188270923-CAG,4-188270925-188270946-CAC,4-188270928-188270939-CAG,4-188270946-188270962-CAG,4-188270967-188270983-CAG;MOTIFS=CAG,CACCAG,CAC;STRUC=<VC189850>	HPRC,HGSVC,1KG-ONT	No	3.242	No	NA,NA	NA	NA
chr4:188270823	155346	DEL	84	0.8326	0.599	25	NA	NA	NA	NA	NA	NA	NA	NA	NA	No	ID=4-188270811-188270814-CAG,4-188270811-188270817-CAC,4-188270817-188270830-CAG,4-188270841-188270863-CAG,4-188270865-188270868-CAC,4-188270868-188270890-CAG,4-188270892-188270912-CACCAG,4-188270907-188270923-CAG,4-188270925-188270946-CAC,4-188270928-188270939-CAG,4-188270946-188270962-CAG,4-188270967-188270983-CAG;MOTIFS=CAG,CACCAG,CAC;STRUC=<VC189850>	HPRC,1KG-ONT	No	0.342	No	NA,NA	NA	NA
chr4:188270830	155347	INS	103	0.8895	0.4032	12	NA	NA	NA	NA	NA	NA	NA	NA	NA	No	ID=4-188270811-188270814-CAG,4-188270811-188270817-CAC,4-188270817-188270830-CAG,4-188270841-188270863-CAG,4-188270865-188270868-CAC,4-188270868-188270890-CAG,4-188270892-188270912-CACCAG,4-188270907-188270923-CAG,4-188270925-188270946-CAC,4-188270928-188270939-CAG,4-188270946-188270962-CAG,4-188270967-188270983-CAG;MOTIFS=CAG,CACCAG,CAC;STRUC=<VC189850>	HPRC,HGSVC,1KG-ONT	No	3.242	Yes	NA,NA	NA	NA
chr4:188270832	155348	INS	114	0.8531	0.6014	5	NA	NA	NA	NA	NA	NA	NA	NA	NA	No	ID=4-188270811-188270814-CAG,4-188270811-188270817-CAC,4-188270817-188270830-CAG,4-188270841-188270863-CAG,4-188270865-188270868-CAC,4-188270868-188270890-CAG,4-188270892-188270912-CACCAG,4-188270907-188270923-CAG,4-188270925-188270946-CAC,4-188270928-188270939-CAG,4-188270946-188270962-CAG,4-188270967-188270983-CAG;MOTIFS=CAG,CACCAG,CAC;STRUC=<VC189850>	HPRC,HGSVC,1KG-ONT	No	3.242	No	NA,NA	NA	NA
chr4:188270835	155349	DEL	120	0.8838	0.4134	9	NA	NA	NA	NA	NA	NA	NA	NA	NA	No	ID=4-188270811-188270814-CAG,4-188270811-188270817-CAC,4-188270817-188270830-CAG,4-188270841-188270863-CAG,4-188270865-188270868-CAC,4-188270868-188270890-CAG,4-188270892-188270912-CACCAG,4-188270907-188270923-CAG,4-188270925-188270946-CAC,4-188270928-188270939-CAG,4-188270946-188270962-CAG,4-188270967-188270983-CAG;MOTIFS=CAG,CACCAG,CAC;STRUC=<VC189850>	HPRC,1KG-ONT	No	0.482	Yes	NA,NA	NA	NA
chr4:188270846	155350	INS	64	0.9415	0.2454	4	NA	NA	NA	NA	NA	NA	NA	NA	NA	No	ID=4-188270811-188270814-CAG,4-188270811-188270817-CAC,4-188270817-188270830-CAG,4-188270841-188270863-CAG,4-188270865-188270868-CAC,4-188270868-188270890-CAG,4-188270892-188270912-CACCAG,4-188270907-188270923-CAG,4-188270925-188270946-CAC,4-188270928-188270939-CAG,4-188270946-188270962-CAG,4-188270967-188270983-CAG;MOTIFS=CAG,CACCAG,CAC;STRUC=<VC189850>	HPRC,HGSVC,1KG-ONT	No	3.242	No	NA,NA	NA	NA
chr4:188270856	155351	INS	96	0.9844	0.2842	11	NA	NA	NA	NA	NA	NA	NA	NA	NA	No	ID=4-188270811-188270814-CAG,4-188270811-188270817-CAC,4-188270817-188270830-CAG,4-188270841-188270863-CAG,4-188270865-188270868-CAC,4-188270868-188270890-CAG,4-188270892-188270912-CACCAG,4-188270907-188270923-CAG,4-188270925-188270946-CAC,4-188270928-188270939-CAG,4-188270946-188270962-CAG,4-188270967-188270983-CAG;MOTIFS=CAG,CACCAG,CAC;STRUC=<VC189850>	HPRC,HGSVC,1KG-ONT	No	3.242	Yes	NA,NA	NA	NA
chr4:188270865	155352	INS	157	0.8414	0.6433	2	NA	NA	NA	NA	NA	NA	NA	NA	NA	No	ID=4-188270811-188270814-CAG,4-188270811-188270817-CAC,4-188270817-188270830-CAG,4-188270841-188270863-CAG,4-188270865-188270868-CAC,4-188270868-188270890-CAG,4-188270892-188270912-CACCAG,4-188270907-188270923-CAG,4-188270925-188270946-CAC,4-188270928-188270939-CAG,4-188270946-188270962-CAG,4-188270967-188270983-CAG;MOTIFS=CAG,CACCAG,CAC;STRUC=<VC189850>	HPRC,HGSVC,1KG-ONT	No	3.242	No	NA,NA	NA	NA
chr4:188270865	155354	INS	114	0.8587	0.5032	4	NA	NA	NA	NA	NA	NA	NA	NA	NA	No	ID=4-188270811-188270814-CAG,4-188270811-188270817-CAC,4-188270817-188270830-CAG,4-188270841-188270863-CAG,4-188270865-188270868-CAC,4-188270868-188270890-CAG,4-188270892-188270912-CACCAG,4-188270907-188270923-CAG,4-188270925-188270946-CAC,4-188270928-188270939-CAG,4-188270946-188270962-CAG,4-188270967-188270983-CAG;MOTIFS=CAG,CACCAG,CAC;STRUC=<VC189850>	HPRC,HGSVC,1KG-ONT	No	3.242	No	NA,NA	NA	NA
chr4:188270865	155353	INS	105	0.9164	0.3267	44	NA	NA	NA	NA	NA	NA	NA	NA	NA	No	ID=4-188270811-188270814-CAG,4-188270811-188270817-CAC,4-188270817-188270830-CAG,4-188270841-188270863-CAG,4-188270865-188270868-CAC,4-188270868-188270890-CAG,4-188270892-188270912-CACCAG,4-188270907-188270923-CAG,4-188270925-188270946-CAC,4-188270928-188270939-CAG,4-188270946-188270962-CAG,4-188270967-188270983-CAG;MOTIFS=CAG,CACCAG,CAC;STRUC=<VC189850>	HPRC,HGSVC,1KG-ONT	No	3.242	Yes	NA,NA	NA	NA
chr4:188270868	155355	INS	63	0.9466	0.2443	32	NA	NA	NA	NA	NA	NA	NA	NA	NA	No	ID=4-188270811-188270814-CAG,4-188270811-188270817-CAC,4-188270817-188270830-CAG,4-188270841-188270863-CAG,4-188270865-188270868-CAC,4-188270868-188270890-CAG,4-188270892-188270912-CACCAG,4-188270907-188270923-CAG,4-188270925-188270946-CAC,4-188270928-188270939-CAG,4-188270946-188270962-CAG,4-188270967-188270983-CAG;MOTIFS=CAG,CACCAG,CAC;STRUC=<VC189850>	HPRC,HGSVC,1KG-ONT	No	3.242	Yes	NA,NA	NA	NA
chr4:188270871	155356	INS	111	0.852	0.5438	8	NA	NA	NA	NA	NA	NA	NA	NA	NA	No	ID=4-188270811-188270814-CAG,4-188270811-188270817-CAC,4-188270817-188270830-CAG,4-188270841-188270863-CAG,4-188270865-188270868-CAC,4-188270868-188270890-CAG,4-188270892-188270912-CACCAG,4-188270907-188270923-CAG,4-188270925-188270946-CAC,4-188270928-188270939-CAG,4-188270946-188270962-CAG,4-188270967-188270983-CAG;MOTIFS=CAG,CACCAG,CAC;STRUC=<VC189850>	HPRC,HGSVC,1KG-ONT	No	3.242	Yes	NA,NA	NA	NA
chr4:188270873	155357	INS	138	0.8257	0.6419	1	NA	NA	NA	NA	NA	NA	NA	NA	NA	No	ID=4-188270811-188270814-CAG,4-188270811-188270817-CAC,4-188270817-188270830-CAG,4-188270841-188270863-CAG,4-188270865-188270868-CAC,4-188270868-188270890-CAG,4-188270892-188270912-CACCAG,4-188270907-188270923-CAG,4-188270925-188270946-CAC,4-188270928-188270939-CAG,4-188270946-188270962-CAG,4-188270967-188270983-CAG;MOTIFS=CAG,CACCAG,CAC;STRUC=<VC189850>	HPRC,HGSVC,1KG-ONT	No	3.242	No	NA,NA	NA	NA
chr4:188270874	155358	INS	464	0.8528	0.5512	2	NA	NA	NA	NA	NA	NA	NA	NA	NA	No	ID=4-188270811-188270814-CAG,4-188270811-188270817-CAC,4-188270817-188270830-CAG,4-188270841-188270863-CAG,4-188270865-188270868-CAC,4-188270868-188270890-CAG,4-188270892-188270912-CACCAG,4-188270907-188270923-CAG,4-188270925-188270946-CAC,4-188270928-188270939-CAG,4-188270946-188270962-CAG,4-188270967-188270983-CAG;MOTIFS=CAG,CACCAG,CAC;STRUC=<VC189850>	HPRC,1KG-ONT	No	3.242	Yes	NA,NA	NA	NA
chr4:188270874	155359	INS	54	0.8514	0.5656	4	NA	NA	NA	NA	NA	NA	NA	NA	NA	No	ID=4-188270811-188270814-CAG,4-188270811-188270817-CAC,4-188270817-188270830-CAG,4-188270841-188270863-CAG,4-188270865-188270868-CAC,4-188270868-188270890-CAG,4-188270892-188270912-CACCAG,4-188270907-188270923-CAG,4-188270925-188270946-CAC,4-188270928-188270939-CAG,4-188270946-188270962-CAG,4-188270967-188270983-CAG;MOTIFS=CAG,CACCAG,CAC;STRUC=<VC189850>	HPRC,HGSVC	No	3.242	Yes	NA,NA	NA	NA
chr4:188270877	155360	INS	90	0.8912	0.3846	3	NA	NA	NA	NA	NA	NA	NA	NA	NA	No	ID=4-188270811-188270814-CAG,4-188270811-188270817-CAC,4-188270817-188270830-CAG,4-188270841-188270863-CAG,4-188270865-188270868-CAC,4-188270868-188270890-CAG,4-188270892-188270912-CACCAG,4-188270907-188270923-CAG,4-188270925-188270946-CAC,4-188270928-188270939-CAG,4-188270946-188270962-CAG,4-188270967-188270983-CAG;MOTIFS=CAG,CACCAG,CAC;STRUC=<VC189850>	HPRC,HGSVC,1KG-ONT	No	3.242	No	NA,NA	NA	NA
chr4:188270889	155361	INS	101	0.8581	0.5465	1	NA	NA	NA	NA	NA	NA	NA	NA	NA	No	ID=4-188270811-188270814-CAG,4-188270811-188270817-CAC,4-188270817-188270830-CAG,4-188270841-188270863-CAG,4-188270865-188270868-CAC,4-188270868-188270890-CAG,4-188270892-188270912-CACCAG,4-188270907-188270923-CAG,4-188270925-188270946-CAC,4-188270928-188270939-CAG,4-188270946-188270962-CAG,4-188270967-188270983-CAG;MOTIFS=CAG,CACCAG,CAC;STRUC=<VC189850>	HPRC,HGSVC,1KG-ONT	No	3.242	No	NA,NA	NA	NA
chr4:188270890	155362	INS	82	0.9045	0.368	7	NA	NA	NA	NA	NA	NA	NA	NA	NA	No	ID=4-188270811-188270814-CAG,4-188270811-188270817-CAC,4-188270817-188270830-CAG,4-188270841-188270863-CAG,4-188270865-188270868-CAC,4-188270868-188270890-CAG,4-188270892-188270912-CACCAG,4-188270907-188270923-CAG,4-188270925-188270946-CAC,4-188270928-188270939-CAG,4-188270946-188270962-CAG,4-188270967-188270983-CAG;MOTIFS=CAG,CACCAG,CAC;STRUC=<VC189850>	HPRC,HGSVC,1KG-ONT	No	3.242	Yes	NA,NA	NA	NA
chr4:188270895	155363	INS	129	0.8409	0.641	5	NA	NA	NA	NA	NA	NA	NA	NA	NA	No	ID=4-188270811-188270814-CAG,4-188270811-188270817-CAC,4-188270817-188270830-CAG,4-188270841-188270863-CAG,4-188270865-188270868-CAC,4-188270868-188270890-CAG,4-188270892-188270912-CACCAG,4-188270907-188270923-CAG,4-188270925-188270946-CAC,4-188270928-188270939-CAG,4-188270946-188270962-CAG,4-188270967-188270983-CAG;MOTIFS=CAG,CACCAG,CAC;STRUC=<VC189850>	HPRC,HGSVC,1KG-ONT	No	3.242	Yes	NA,NA	NA	NA
chr4:188270895	155364	INS	168	0.8795	0.4554	60	NA	NA	NA	NA	NA	NA	NA	NA	NA	No	ID=4-188270811-188270814-CAG,4-188270811-188270817-CAC,4-188270817-188270830-CAG,4-188270841-188270863-CAG,4-188270865-188270868-CAC,4-188270868-188270890-CAG,4-188270892-188270912-CACCAG,4-188270907-188270923-CAG,4-188270925-188270946-CAC,4-188270928-188270939-CAG,4-188270946-188270962-CAG,4-188270967-188270983-CAG;MOTIFS=CAG,CACCAG,CAC;STRUC=<VC189850>	HPRC,HGSVC	No	3.242	Yes	NA,NA	NA	NA
chr4:188270895	155365	INS	77	0.8366	0.5432	2	NA	NA	NA	NA	NA	NA	NA	NA	NA	No	ID=4-188270811-188270814-CAG,4-188270811-188270817-CAC,4-188270817-188270830-CAG,4-188270841-188270863-CAG,4-188270865-188270868-CAC,4-188270868-188270890-CAG,4-188270892-188270912-CACCAG,4-188270907-188270923-CAG,4-188270925-188270946-CAC,4-188270928-188270939-CAG,4-188270946-188270962-CAG,4-188270967-188270983-CAG;MOTIFS=CAG,CACCAG,CAC;STRUC=<VC189850>	HPRC,HGSVC,1KG-ONT	No	3.242	No	NA,NA	NA	NA
chr4:188270895	155366	INS	303	0.8524	0.5487	2	NA	NA	NA	NA	NA	NA	NA	NA	NA	No	ID=4-188270811-188270814-CAG,4-188270811-188270817-CAC,4-188270817-188270830-CAG,4-188270841-188270863-CAG,4-188270865-188270868-CAC,4-188270868-188270890-CAG,4-188270892-188270912-CACCAG,4-188270907-188270923-CAG,4-188270925-188270946-CAC,4-188270928-188270939-CAG,4-188270946-188270962-CAG,4-188270967-188270983-CAG;MOTIFS=CAG,CACCAG,CAC;STRUC=<VC189850>	HPRC,HGSVC,1KG-ONT	No	3.242	No	NA,NA	NA	NA
chr4:188270895	155367	INS	108	0.8331	0.6233	15	NA	NA	NA	NA	NA	NA	NA	NA	NA	No	ID=4-188270811-188270814-CAG,4-188270811-188270817-CAC,4-188270817-188270830-CAG,4-188270841-188270863-CAG,4-188270865-188270868-CAC,4-188270868-188270890-CAG,4-188270892-188270912-CACCAG,4-188270907-188270923-CAG,4-188270925-188270946-CAC,4-188270928-188270939-CAG,4-188270946-188270962-CAG,4-188270967-188270983-CAG;MOTIFS=CAG,CACCAG,CAC;STRUC=<VC189850>	HPRC,HGSVC,1KG-ONT	No	3.242	Yes	NA,NA	NA	NA
chr4:188270895	155368	INS	67	0.9174	0.3051	7	NA	NA	NA	NA	NA	NA	NA	NA	NA	No	ID=4-188270811-188270814-CAG,4-188270811-188270817-CAC,4-188270817-188270830-CAG,4-188270841-188270863-CAG,4-188270865-188270868-CAC,4-188270868-188270890-CAG,4-188270892-188270912-CACCAG,4-188270907-188270923-CAG,4-188270925-188270946-CAC,4-188270928-188270939-CAG,4-188270946-188270962-CAG,4-188270967-188270983-CAG;MOTIFS=CAG,CACCAG,CAC;STRUC=<VC189850>	HPRC,HGSVC,1KG-ONT	No	3.242	Yes	NA,NA	NA	NA
chr4:188270906	155369	INS	96	0.8544	0.678	3	NA	NA	NA	NA	NA	NA	NA	NA	NA	No	ID=4-188270811-188270814-CAG,4-188270811-188270817-CAC,4-188270817-188270830-CAG,4-188270841-188270863-CAG,4-188270865-188270868-CAC,4-188270868-188270890-CAG,4-188270892-188270912-CACCAG,4-188270907-188270923-CAG,4-188270925-188270946-CAC,4-188270928-188270939-CAG,4-188270946-188270962-CAG,4-188270967-188270983-CAG;MOTIFS=CAG,CACCAG,CAC;STRUC=<VC189850>	HPRC,HGSVC,1KG-ONT	No	3.242	No	NA,NA	NA	NA
chr4:188270910	155370	INS	111	0.8215	0.6816	9	NA	NA	NA	NA	NA	NA	NA	NA	NA	No	ID=4-188270811-188270814-CAG,4-188270811-188270817-CAC,4-188270817-188270830-CAG,4-188270841-188270863-CAG,4-188270865-188270868-CAC,4-188270868-188270890-CAG,4-188270892-188270912-CACCAG,4-188270907-188270923-CAG,4-188270925-188270946-CAC,4-188270928-188270939-CAG,4-188270946-188270962-CAG,4-188270967-188270983-CAG;MOTIFS=CAG,CACCAG,CAC;STRUC=<VC189850>	HPRC,HGSVC,1KG-ONT	No	3.242	No	NA,NA	NA	NA
chr4:188270918	155371	INS	130	0.8037	0.6675	2	NA	NA	NA	NA	NA	NA	NA	NA	NA	No	ID=4-188270811-188270814-CAG,4-188270811-188270817-CAC,4-188270817-188270830-CAG,4-188270841-188270863-CAG,4-188270865-188270868-CAC,4-188270868-188270890-CAG,4-188270892-188270912-CACCAG,4-188270907-188270923-CAG,4-188270925-188270946-CAC,4-188270928-188270939-CAG,4-188270946-188270962-CAG,4-188270967-188270983-CAG;MOTIFS=CAG,CACCAG,CAC;STRUC=<VC189850>	HPRC,HGSVC,1KG-ONT	No	3.242	Yes	NA,NA	NA	NA
chr4:188270922	155372	INS	384	0.8542	0.5813	8	NA	NA	NA	NA	NA	NA	NA	NA	NA	No	ID=4-188270811-188270814-CAG,4-188270811-188270817-CAC,4-188270817-188270830-CAG,4-188270841-188270863-CAG,4-188270865-188270868-CAC,4-188270868-188270890-CAG,4-188270892-188270912-CACCAG,4-188270907-188270923-CAG,4-188270925-188270946-CAC,4-188270928-188270939-CAG,4-188270946-188270962-CAG,4-188270967-188270983-CAG;MOTIFS=CAG,CACCAG,CAC;STRUC=<VC189850>	HPRC,HGSVC,1KG-ONT	No	3.242	No	NA,NA	NA	NA
chr4:188270931	155373	INS	90	0.9488	0.2086	30	NA	NA	NA	NA	NA	NA	NA	NA	NA	No	ID=4-188270811-188270814-CAG,4-188270811-188270817-CAC,4-188270817-188270830-CAG,4-188270841-188270863-CAG,4-188270865-188270868-CAC,4-188270868-188270890-CAG,4-188270892-188270912-CACCAG,4-188270907-188270923-CAG,4-188270925-188270946-CAC,4-188270928-188270939-CAG,4-188270946-188270962-CAG,4-188270967-188270983-CAG;MOTIFS=CAG,CACCAG,CAC;STRUC=<VC189850>	HPRC,HGSVC,1KG-ONT	No	3.242	Yes	NA,NA	NA	NA
chr4:188270931	155374	INS	105	0.8689	0.4968	3	NA	NA	NA	NA	NA	NA	NA	NA	NA	No	ID=4-188270811-188270814-CAG,4-188270811-188270817-CAC,4-188270817-188270830-CAG,4-188270841-188270863-CAG,4-188270865-188270868-CAC,4-188270868-188270890-CAG,4-188270892-188270912-CACCAG,4-188270907-188270923-CAG,4-188270925-188270946-CAC,4-188270928-188270939-CAG,4-188270946-188270962-CAG,4-188270967-188270983-CAG;MOTIFS=CAG,CACCAG,CAC;STRUC=<VC189850>	HPRC,HGSVC,1KG-ONT	No	3.242	No	NA,NA	NA	NA
chr4:188270934	155375	INS	141	0.9379	0.2881	7	NA	NA	NA	NA	NA	NA	NA	NA	NA	No	ID=4-188270811-188270814-CAG,4-188270811-188270817-CAC,4-188270817-188270830-CAG,4-188270841-188270863-CAG,4-188270865-188270868-CAC,4-188270868-188270890-CAG,4-188270892-188270912-CACCAG,4-188270907-188270923-CAG,4-188270925-188270946-CAC,4-188270928-188270939-CAG,4-188270946-188270962-CAG,4-188270967-188270983-CAG;MOTIFS=CAG,CACCAG,CAC;STRUC=<VC189850>	HPRC,HGSVC,1KG-ONT	No	3.242	Yes	NA,NA	NA	NA
chr4:188270934	155382	INS	240	0.8509	0.5918	2	NA	NA	NA	NA	NA	NA	NA	NA	NA	No	ID=4-188270811-188270814-CAG,4-188270811-188270817-CAC,4-188270817-188270830-CAG,4-188270841-188270863-CAG,4-188270865-188270868-CAC,4-188270868-188270890-CAG,4-188270892-188270912-CACCAG,4-188270907-188270923-CAG,4-188270925-188270946-CAC,4-188270928-188270939-CAG,4-188270946-188270962-CAG,4-188270967-188270983-CAG;MOTIFS=CAG,CACCAG,CAC;STRUC=<VC189850>	HPRC,HGSVC	No	3.242	Yes	NA,NA	NA	NA
chr4:188270934	155381	INS	363	0.7994	0.6922	306	NA	NA	NA	NA	NA	NA	NA	NA	NA	No	ID=4-188270811-188270814-CAG,4-188270811-188270817-CAC,4-188270817-188270830-CAG,4-188270841-188270863-CAG,4-188270865-188270868-CAC,4-188270868-188270890-CAG,4-188270892-188270912-CACCAG,4-188270907-188270923-CAG,4-188270925-188270946-CAC,4-188270928-188270939-CAG,4-188270946-188270962-CAG,4-188270967-188270983-CAG;MOTIFS=CAG,CACCAG,CAC;STRUC=<VC189850>	HPRC,HGSVC,1KG-ONT	No	3.242	Yes	NA,NA	NA	NA
chr4:188270934	155380	INS	300	0.8853	0.4547	125	NA	NA	NA	NA	NA	NA	NA	NA	NA	No	ID=4-188270811-188270814-CAG,4-188270811-188270817-CAC,4-188270817-188270830-CAG,4-188270841-188270863-CAG,4-188270865-188270868-CAC,4-188270868-188270890-CAG,4-188270892-188270912-CACCAG,4-188270907-188270923-CAG,4-188270925-188270946-CAC,4-188270928-188270939-CAG,4-188270946-188270962-CAG,4-188270967-188270983-CAG;MOTIFS=CAG,CACCAG,CAC;STRUC=<VC189850>	HPRC,HGSVC,1KG-ONT	No	3.242	Yes	NA,NA	NA	NA
chr4:188270934	155379	INS	129	0.8721	0.4697	8	NA	NA	NA	NA	NA	NA	NA	NA	NA	No	ID=4-188270811-188270814-CAG,4-188270811-188270817-CAC,4-188270817-188270830-CAG,4-188270841-188270863-CAG,4-188270865-188270868-CAC,4-188270868-188270890-CAG,4-188270892-188270912-CACCAG,4-188270907-188270923-CAG,4-188270925-188270946-CAC,4-188270928-188270939-CAG,4-188270946-188270962-CAG,4-188270967-188270983-CAG;MOTIFS=CAG,CACCAG,CAC;STRUC=<VC189850>	HPRC,HGSVC,1KG-ONT	No	3.242	No	NA,NA	NA	NA
chr4:188270934	155377	INS	57	0.8151	0.657	15	NA	NA	NA	NA	NA	NA	NA	NA	NA	No	ID=4-188270811-188270814-CAG,4-188270811-188270817-CAC,4-188270817-188270830-CAG,4-188270841-188270863-CAG,4-188270865-188270868-CAC,4-188270868-188270890-CAG,4-188270892-188270912-CACCAG,4-188270907-188270923-CAG,4-188270925-188270946-CAC,4-188270928-188270939-CAG,4-188270946-188270962-CAG,4-188270967-188270983-CAG;MOTIFS=CAG,CACCAG,CAC;STRUC=<VC189850>	HPRC,HGSVC	No	3.242	Yes	NA,NA	NA	NA
chr4:188270934	155376	INS	174	0.8908	0.4769	20	NA	NA	NA	NA	NA	NA	NA	NA	NA	No	ID=4-188270811-188270814-CAG,4-188270811-188270817-CAC,4-188270817-188270830-CAG,4-188270841-188270863-CAG,4-188270865-188270868-CAC,4-188270868-188270890-CAG,4-188270892-188270912-CACCAG,4-188270907-188270923-CAG,4-188270925-188270946-CAC,4-188270928-188270939-CAG,4-188270946-188270962-CAG,4-188270967-188270983-CAG;MOTIFS=CAG,CACCAG,CAC;STRUC=<VC189850>	HPRC,HGSVC	No	3.242	Yes	NA,NA	NA	NA
chr4:188270934	155378	INS	279	0.8498	0.5516	12	NA	NA	NA	NA	NA	NA	NA	NA	NA	No	ID=4-188270811-188270814-CAG,4-188270811-188270817-CAC,4-188270817-188270830-CAG,4-188270841-188270863-CAG,4-188270865-188270868-CAC,4-188270868-188270890-CAG,4-188270892-188270912-CACCAG,4-188270907-188270923-CAG,4-188270925-188270946-CAC,4-188270928-188270939-CAG,4-188270946-188270962-CAG,4-188270967-188270983-CAG;MOTIFS=CAG,CACCAG,CAC;STRUC=<VC189850>	HPRC,HGSVC,1KG-ONT	No	3.242	Yes	NA,NA	NA	NA
chr4:188270936	155383	INS	54	0.8385	0.6186	6	NA	NA	NA	NA	NA	NA	NA	NA	NA	No	ID=4-188270811-188270814-CAG,4-188270811-188270817-CAC,4-188270817-188270830-CAG,4-188270841-188270863-CAG,4-188270865-188270868-CAC,4-188270868-188270890-CAG,4-188270892-188270912-CACCAG,4-188270907-188270923-CAG,4-188270925-188270946-CAC,4-188270928-188270939-CAG,4-188270946-188270962-CAG,4-188270967-188270983-CAG;MOTIFS=CAG,CACCAG,CAC;STRUC=<VC189850>	HPRC,HGSVC	No	3.242	No	NA,NA	NA	NA
chr4:188270937	155384	INS	138	0.9249	0.5948	42	NA	NA	NA	NA	NA	NA	NA	NA	NA	No	ID=4-188270811-188270814-CAG,4-188270811-188270817-CAC,4-188270817-188270830-CAG,4-188270841-188270863-CAG,4-188270865-188270868-CAC,4-188270868-188270890-CAG,4-188270892-188270912-CACCAG,4-188270907-188270923-CAG,4-188270925-188270946-CAC,4-188270928-188270939-CAG,4-188270946-188270962-CAG,4-188270967-188270983-CAG;MOTIFS=CAG,CACCAG,CAC;STRUC=<VC189850>	HPRC,HGSVC,1KG-ONT	No	3.242	Yes	NA,NA	NA	NA
chr4:188270937	155385	INS	171	0.8708	0.4513	6	NA	NA	NA	NA	NA	NA	NA	NA	NA	No	ID=4-188270811-188270814-CAG,4-188270811-188270817-CAC,4-188270817-188270830-CAG,4-188270841-188270863-CAG,4-188270865-188270868-CAC,4-188270868-188270890-CAG,4-188270892-188270912-CACCAG,4-188270907-188270923-CAG,4-188270925-188270946-CAC,4-188270928-188270939-CAG,4-188270946-188270962-CAG,4-188270967-188270983-CAG;MOTIFS=CAG,CACCAG,CAC;STRUC=<VC189850>	HPRC,HGSVC	No	3.242	No	NA,NA	NA	NA
chr4:188270939	155386	INS	95	0.8203	0.6475	4	NA	NA	NA	NA	NA	NA	NA	NA	NA	No	ID=4-188270811-188270814-CAG,4-188270811-188270817-CAC,4-188270817-188270830-CAG,4-188270841-188270863-CAG,4-188270865-188270868-CAC,4-188270868-188270890-CAG,4-188270892-188270912-CACCAG,4-188270907-188270923-CAG,4-188270925-188270946-CAC,4-188270928-188270939-CAG,4-188270946-188270962-CAG,4-188270967-188270983-CAG;MOTIFS=CAG,CACCAG,CAC;STRUC=<VC189850>	HPRC,HGSVC,1KG-ONT	No	3.242	Yes	NA,NA	NA	NA
chr4:188270939	155387	INS	177	0.8239	0.6503	1	NA	NA	NA	NA	NA	NA	NA	NA	NA	No	ID=4-188270811-188270814-CAG,4-188270811-188270817-CAC,4-188270817-188270830-CAG,4-188270841-188270863-CAG,4-188270865-188270868-CAC,4-188270868-188270890-CAG,4-188270892-188270912-CACCAG,4-188270907-188270923-CAG,4-188270925-188270946-CAC,4-188270928-188270939-CAG,4-188270946-188270962-CAG,4-188270967-188270983-CAG;MOTIFS=CAG,CACCAG,CAC;STRUC=<VC189850>	HPRC,HGSVC	No	3.242	No	NA,NA	NA	NA
chr4:188270939	155388	INS	120	0.9102	0.3233	10	NA	NA	NA	NA	NA	NA	NA	NA	NA	No	ID=4-188270811-188270814-CAG,4-188270811-188270817-CAC,4-188270817-188270830-CAG,4-188270841-188270863-CAG,4-188270865-188270868-CAC,4-188270868-188270890-CAG,4-188270892-188270912-CACCAG,4-188270907-188270923-CAG,4-188270925-188270946-CAC,4-188270928-188270939-CAG,4-188270946-188270962-CAG,4-188270967-188270983-CAG;MOTIFS=CAG,CACCAG,CAC;STRUC=<VC189850>	HPRC,HGSVC,1KG-ONT	No	3.242	Yes	NA,NA	NA	NA
chr4:188270940	155389	INS	336	0.9481	0.1931	5	NA	NA	NA	NA	NA	NA	NA	NA	NA	No	ID=4-188270811-188270814-CAG,4-188270811-188270817-CAC,4-188270817-188270830-CAG,4-188270841-188270863-CAG,4-188270865-188270868-CAC,4-188270868-188270890-CAG,4-188270892-188270912-CACCAG,4-188270907-188270923-CAG,4-188270925-188270946-CAC,4-188270928-188270939-CAG,4-188270946-188270962-CAG,4-188270967-188270983-CAG;MOTIFS=CAG,CACCAG,CAC;STRUC=<VC189850>	HPRC,HGSVC,1KG-ONT	No	3.242	No	NA,NA	NA	NA
chr4:188270943	155390	INS	333	0.9206	0.3035	40	NA	NA	NA	NA	NA	NA	NA	NA	NA	No	ID=4-188270811-188270814-CAG,4-188270811-188270817-CAC,4-188270817-188270830-CAG,4-188270841-188270863-CAG,4-188270865-188270868-CAC,4-188270868-188270890-CAG,4-188270892-188270912-CACCAG,4-188270907-188270923-CAG,4-188270925-188270946-CAC,4-188270928-188270939-CAG,4-188270946-188270962-CAG,4-188270967-188270983-CAG;MOTIFS=CAG,CACCAG,CAC;STRUC=<VC189850>	HPRC,HGSVC,1KG-ONT	No	3.242	Yes	NA,NA	NA	NA
chr4:188270944	155391	INS	325	0.878	0.4701	1	NA	NA	NA	NA	NA	NA	NA	NA	NA	No	ID=4-188270811-188270814-CAG,4-188270811-188270817-CAC,4-188270817-188270830-CAG,4-188270841-188270863-CAG,4-188270865-188270868-CAC,4-188270868-188270890-CAG,4-188270892-188270912-CACCAG,4-188270907-188270923-CAG,4-188270925-188270946-CAC,4-188270928-188270939-CAG,4-188270946-188270962-CAG,4-188270967-188270983-CAG;MOTIFS=CAG,CACCAG,CAC;STRUC=<VC189850>	HPRC,HGSVC,1KG-ONT	No	3.242	No	NA,NA	NA	NA
chr4:188270946	155393	INS	336	0.9235	0.273	126	NA	NA	NA	NA	NA	NA	NA	NA	NA	No	ID=4-188270811-188270814-CAG,4-188270811-188270817-CAC,4-188270817-188270830-CAG,4-188270841-188270863-CAG,4-188270865-188270868-CAC,4-188270868-188270890-CAG,4-188270892-188270912-CACCAG,4-188270907-188270923-CAG,4-188270925-188270946-CAC,4-188270928-188270939-CAG,4-188270946-188270962-CAG,4-188270967-188270983-CAG;MOTIFS=CAG,CACCAG,CAC;STRUC=<VC189850>	HPRC,HGSVC,1KG-ONT	No	3.242	Yes	NA,NA	NA	NA
chr4:188270946	155394	INS	510	0.8351	0.6602	1	NA	NA	NA	NA	NA	NA	NA	NA	NA	No	ID=4-188270811-188270814-CAG,4-188270811-188270817-CAC,4-188270817-188270830-CAG,4-188270841-188270863-CAG,4-188270865-188270868-CAC,4-188270868-188270890-CAG,4-188270892-188270912-CACCAG,4-188270907-188270923-CAG,4-188270925-188270946-CAC,4-188270928-188270939-CAG,4-188270946-188270962-CAG,4-188270967-188270983-CAG;MOTIFS=CAG,CACCAG,CAC;STRUC=<VC189850>	1KG-ONT	No	3.242	No	NA,NA	NA	NA
chr4:188270946	155392	INS	69	0.9119	0.3326	6	NA	NA	NA	NA	NA	NA	NA	NA	NA	No	ID=4-188270811-188270814-CAG,4-188270811-188270817-CAC,4-188270817-188270830-CAG,4-188270841-188270863-CAG,4-188270865-188270868-CAC,4-188270868-188270890-CAG,4-188270892-188270912-CACCAG,4-188270907-188270923-CAG,4-188270925-188270946-CAC,4-188270928-188270939-CAG,4-188270946-188270962-CAG,4-188270967-188270983-CAG;MOTIFS=CAG,CACCAG,CAC;STRUC=<VC189850>	HPRC,HGSVC,1KG-ONT	No	3.242	No	NA,NA	NA	NA
chr4:188270952	155395	INS	117	0.8477	0.5928	3	NA	NA	NA	NA	NA	NA	NA	NA	NA	No	ID=4-188270811-188270814-CAG,4-188270811-188270817-CAC,4-188270817-188270830-CAG,4-188270841-188270863-CAG,4-188270865-188270868-CAC,4-188270868-188270890-CAG,4-188270892-188270912-CACCAG,4-188270907-188270923-CAG,4-188270925-188270946-CAC,4-188270928-188270939-CAG,4-188270946-188270962-CAG,4-188270967-188270983-CAG;MOTIFS=CAG,CACCAG,CAC;STRUC=<VC189850>	HPRC,HGSVC,1KG-ONT	No	3.242	No	NA,NA	NA	NA
chr4:188270952	155396	INS	78	0.8075	0.6588	24	NA	NA	NA	NA	NA	NA	NA	NA	NA	No	ID=4-188270811-188270814-CAG,4-188270811-188270817-CAC,4-188270817-188270830-CAG,4-188270841-188270863-CAG,4-188270865-188270868-CAC,4-188270868-188270890-CAG,4-188270892-188270912-CACCAG,4-188270907-188270923-CAG,4-188270925-188270946-CAC,4-188270928-188270939-CAG,4-188270946-188270962-CAG,4-188270967-188270983-CAG;MOTIFS=CAG,CACCAG,CAC;STRUC=<VC189850>	HPRC,HGSVC,1KG-ONT	No	3.242	Yes	NA,NA	NA	NA
chr4:188270952	155397	INS	267	0.8331	0.6577	2	NA	NA	NA	NA	NA	NA	NA	NA	NA	No	ID=4-188270811-188270814-CAG,4-188270811-188270817-CAC,4-188270817-188270830-CAG,4-188270841-188270863-CAG,4-188270865-188270868-CAC,4-188270868-188270890-CAG,4-188270892-188270912-CACCAG,4-188270907-188270923-CAG,4-188270925-188270946-CAC,4-188270928-188270939-CAG,4-188270946-188270962-CAG,4-188270967-188270983-CAG;MOTIFS=CAG,CACCAG,CAC;STRUC=<VC189850>	HPRC,HGSVC,1KG-ONT	No	3.242	No	NA,NA	NA	NA
chr4:188270961	155398	INS	222	0.858	0.5902	54	NA	NA	NA	NA	NA	NA	NA	NA	NA	No	ID=4-188270811-188270814-CAG,4-188270811-188270817-CAC,4-188270817-188270830-CAG,4-188270841-188270863-CAG,4-188270865-188270868-CAC,4-188270868-188270890-CAG,4-188270892-188270912-CACCAG,4-188270907-188270923-CAG,4-188270925-188270946-CAC,4-188270928-188270939-CAG,4-188270946-188270962-CAG,4-188270967-188270983-CAG;MOTIFS=CAG,CACCAG,CAC;STRUC=<VC189850>	HPRC,HGSVC	No	3.242	Yes	NA,NA	NA	NA
chr4:188270964	155399	INS	93	0.852	0.5508	3	NA	NA	NA	NA	NA	NA	NA	NA	NA	No	ID=4-188270811-188270814-CAG,4-188270811-188270817-CAC,4-188270817-188270830-CAG,4-188270841-188270863-CAG,4-188270865-188270868-CAC,4-188270868-188270890-CAG,4-188270892-188270912-CACCAG,4-188270907-188270923-CAG,4-188270925-188270946-CAC,4-188270928-188270939-CAG,4-188270946-188270962-CAG,4-188270967-188270983-CAG;MOTIFS=CAG,CACCAG,CAC;STRUC=<VC189850>	HPRC,HGSVC,1KG-ONT	No	3.242	No	NA,NA	NA	NA
chr4:188270964	155400	INS	84	0.8995	0.3606	155	NA	NA	NA	NA	NA	NA	NA	NA	NA	No	ID=4-188270811-188270814-CAG,4-188270811-188270817-CAC,4-188270817-188270830-CAG,4-188270841-188270863-CAG,4-188270865-188270868-CAC,4-188270868-188270890-CAG,4-188270892-188270912-CACCAG,4-188270907-188270923-CAG,4-188270925-188270946-CAC,4-188270928-188270939-CAG,4-188270946-188270962-CAG,4-188270967-188270983-CAG;MOTIFS=CAG,CACCAG,CAC;STRUC=<VC189850>	HPRC,HGSVC,1KG-ONT	No	3.242	Yes	NA,NA	NA	NA
chr4:188270970	155401	INS	57	0.9265	0.2911	2	NA	NA	NA	NA	NA	NA	NA	NA	NA	No	ID=4-188270811-188270814-CAG,4-188270811-188270817-CAC,4-188270817-188270830-CAG,4-188270841-188270863-CAG,4-188270865-188270868-CAC,4-188270868-188270890-CAG,4-188270892-188270912-CACCAG,4-188270907-188270923-CAG,4-188270925-188270946-CAC,4-188270928-188270939-CAG,4-188270946-188270962-CAG,4-188270967-188270983-CAG;MOTIFS=CAG,CACCAG,CAC;STRUC=<VC189850>	HPRC,HGSVC	No	3.242	No	NA,NA	NA	NA
chr4:188276027	155402	DEL	540	0.9019	0.3459	17	NA	NA	NA	NA	NA	NA	NA	NA	NA	No	ID=4-188276560-188276576-AATA;MOTIFS=AATA;STRUC=<TR2844983>	HPRC,HGSVC,1KG-ONT	No	0.759	Yes	NA,NA	NA	NA
chr4:188300322	155403	INS	328	0.9518	0.2547	90	NA	NA	NA	NA	NA	NA	NA	NA	NA	No	NA	HPRC,HGSVC,1KG-ONT	No	3.322	Yes	NA,NA	NA	NA
chr4:188300322	155404	INS	334	0.9487	0.2307	74	NA	NA	NA	NA	NA	NA	NA	NA	NA	No	NA	HPRC,HGSVC,1KG-ONT	No	3.322	Yes	NA,NA	NA	NA
chr4:188300322	155405	INS	356	0.8176	0.6347	15	NA	NA	NA	NA	NA	NA	NA	NA	NA	No	NA	HPRC,HGSVC,1KG-ONT	No	3.322	Yes	NA,NA	NA	NA
chr4:188306319	155406	INS	134	0.8355	0.5832	7	NA	NA	NA	NA	NA	NA	NA	NA	NA	No	NA	NA	No	1.616	Yes	NA,NA	NA	NA
chr4:188325678	155407	INS	120	0.8069	0.6848	191	NA	NA	NA	NA	NA	NA	NA	NA	NA	No	ID=4-188325663-188325672-CTT,4-188325822-188325852-TATCAGTACTCATCG,4-188325978-188326024-TACTCATCACATCAG;MOTIFS=TATCAGTACTCATCG,TACTCATCACATCAG,CTT;STRUC=<VC189865>	HPRC,HGSVC,1KG-ONT	No	0.126	Yes	NA,NA	NA	NA
chr4:188325731	155408	INS	105	0.8592	0.6856	16	NA	NA	NA	NA	NA	NA	NA	NA	NA	No	ID=4-188325663-188325672-CTT,4-188325822-188325852-TATCAGTACTCATCG,4-188325978-188326024-TACTCATCACATCAG;MOTIFS=TATCAGTACTCATCG,TACTCATCACATCAG,CTT;STRUC=<VC189865>	HPRC,HGSVC,1KG-ONT	No	0.056	Yes	NA,NA	NA	NA
chr4:188325762	155409	DEL	105	0.8147	0.6678	40	NA	NA	NA	NA	NA	NA	NA	NA	NA	No	ID=4-188325663-188325672-CTT,4-188325822-188325852-TATCAGTACTCATCG,4-188325978-188326024-TACTCATCACATCAG;MOTIFS=TATCAGTACTCATCG,TACTCATCACATCAG,CTT;STRUC=<VC189865>	HPRC,HGSVC,1KG-ONT	No	0.695	Yes	NA,NA	NA	NA
chr4:188325777	155410	DEL	90	0.8262	0.6352	58	NA	NA	NA	NA	NA	NA	NA	NA	NA	No	ID=4-188325663-188325672-CTT,4-188325822-188325852-TATCAGTACTCATCG,4-188325978-188326024-TACTCATCACATCAG;MOTIFS=TATCAGTACTCATCG,TACTCATCACATCAG,CTT;STRUC=<VC189865>	HPRC,HGSVC,1KG-ONT	No	0.695	Yes	NA,NA	NA	NA
chr4:188325792	155411	INS	75	0.8432	0.6128	6	NA	NA	NA	NA	NA	NA	NA	NA	NA	No	ID=4-188325663-188325672-CTT,4-188325822-188325852-TATCAGTACTCATCG,4-188325978-188326024-TACTCATCACATCAG;MOTIFS=TATCAGTACTCATCG,TACTCATCACATCAG,CTT;STRUC=<VC189865>	NA	No	0.056	Yes	NA,NA	NA	NA
chr4:188325823	155412	DEL	75	0.8535	0.5517	124	NA	NA	NA	NA	NA	NA	NA	NA	NA	No	ID=4-188325663-188325672-CTT,4-188325822-188325852-TATCAGTACTCATCG,4-188325978-188326024-TACTCATCACATCAG;MOTIFS=TATCAGTACTCATCG,TACTCATCACATCAG,CTT;STRUC=<VC189865>	HPRC,HGSVC,1KG-ONT	No	0.732	Yes	NA,NA	NA	NA
chr4:188336359	155413	INS	78	0.8308	0.609	1	NA	NA	NA	NA	NA	NA	NA	NA	NA	No	ID=4-188336207-188336229-TCT,4-188336325-188336377-GGGGTTCCCGCCATTCTCCTGCCTCA,4-188336409-188336415-CCA;MOTIFS=TCT,GGGGTTCCCGCCATTCTCCTGCCTCA,CCA;STRUC=<VC189867>	NA	No	0.011	No	NA,NA	NA	NA
chr4:188352715	155414	INS	63	0.8605	0.5417	1	NA	NA	NA	NA	NA	NA	NA	NA	NA	No	NA	NA	No	1.616	No	NA,NA	NA	NA
chr4:188355308	155415	INS	52	0.8282	0.6089	16	NA	NA	NA	NA	NA	NA	NA	NA	NA	No	NA	1KG-ONT	No	8.099	No	NA,NA	NA	NA
chr4:188366630	155416	DEL	102	0.8643	0.5271	108	NA	NA	NA	NA	NA	NA	NA	NA	NA	No	ID=4-188366596-188366605-CCA,4-188366619-188366668-AT,4-188366667-188366690-AC,4-188366691-188366709-TA,4-188366722-188366733-TG,4-188366732-188366747-TA,4-188366746-188366753-T;MOTIFS=TG,TA,AT,AC,CCA,T;STRUC=<VC189873>	HPRC,HGSVC,1KG-ONT	No	1.643	Yes	NA,NA	NA	NA
chr4:188366660	155417	DEL	72	0.96	0.3675	10	NA	NA	NA	NA	NA	NA	NA	NA	NA	No	ID=4-188366596-188366605-CCA,4-188366619-188366668-AT,4-188366667-188366690-AC,4-188366691-188366709-TA,4-188366722-188366733-TG,4-188366732-188366747-TA,4-188366746-188366753-T;MOTIFS=TG,TA,AT,AC,CCA,T;STRUC=<VC189873>	HPRC,HGSVC,1KG-ONT	No	1.643	Yes	NA,NA	NA	NA
chr4:188366666	155418	DEL	66	0.8702	0.5354	1	NA	NA	NA	NA	NA	NA	NA	NA	NA	No	ID=4-188366596-188366605-CCA,4-188366619-188366668-AT,4-188366667-188366690-AC,4-188366691-188366709-TA,4-188366722-188366733-TG,4-188366732-188366747-TA,4-188366746-188366753-T;MOTIFS=TG,TA,AT,AC,CCA,T;STRUC=<VC189873>	HPRC,HGSVC	No	1.689	No	NA,NA	NA	NA
chr4:188366668	155419	DEL	80	0.8827	0.4414	6	NA	NA	NA	NA	NA	NA	NA	NA	NA	No	ID=4-188366596-188366605-CCA,4-188366619-188366668-AT,4-188366667-188366690-AC,4-188366691-188366709-TA,4-188366722-188366733-TG,4-188366732-188366747-TA,4-188366746-188366753-T;MOTIFS=TG,TA,AT,AC,CCA,T;STRUC=<VC189873>	HPRC,HGSVC,1KG-ONT	No	1.643	Yes	NA,NA	NA	NA
chr4:188373021	155424	INS	186	0.8096	0.6892	16	NA	NA	NA	NA	NA	NA	NA	NA	enhancer	No	NA	1KG-ONT	No	0.746	Yes	NA,NA	NA	NA
chr4:188373021	155431	DEL	62	0.8893	0.3813	98	NA	NA	NA	NA	NA	NA	NA	NA	enhancer	No	NA	HPRC,HGSVC,1KG-ONT	No	3.423	Yes	NA,NA	NA	NA
chr4:188373021	155430	INS	497	0.799	0.6804	2	NA	NA	NA	NA	NA	NA	NA	NA	enhancer	No	NA	HGSVC	No	0.746	No	NA,NA	NA	NA
chr4:188373021	155429	INS	1798	0.8909	0.3893	5	NA	NA	NA	NA	NA	NA	NA	NA	enhancer	No	NA	NA	No	0.746	Yes	NA,NA	NA	NA
chr4:188373021	155428	INS	62	0.8843	0.4259	274	NA	NA	NA	NA	NA	NA	NA	NA	enhancer	No	NA	HPRC,HGSVC,1KG-ONT	No	0.746	Yes	NA,NA	NA	NA
chr4:188373021	155427	INS	558	0.8257	0.6428	6	NA	NA	NA	NA	NA	NA	NA	NA	enhancer	No	NA	HGSVC	No	0.746	Yes	NA,NA	NA	NA
chr4:188373021	155426	INS	248	0.8297	0.6358	10	NA	NA	NA	NA	NA	NA	NA	NA	enhancer	No	NA	HPRC,HGSVC,1KG-ONT	No	0.746	Yes	NA,NA	NA	NA
chr4:188373021	155425	INS	310	0.9358	0.2349	661	NA	NA	NA	NA	NA	NA	NA	NA	enhancer	No	NA	HPRC,HGSVC,1KG-ONT	No	0.746	Yes	NA,NA	NA	NA
chr4:188373021	155422	INS	992	0.8551	0.553	14	NA	NA	NA	NA	NA	NA	NA	NA	enhancer	No	NA	NA	No	0.746	Yes	NA,NA	NA	NA
chr4:188373021	155421	INS	124	0.8769	0.5253	114	NA	NA	NA	NA	NA	NA	NA	NA	enhancer	No	NA	HPRC,HGSVC	No	0.746	Yes	NA,NA	NA	NA
chr4:188373021	155420	INS	320	0.9086	0.3527	4	NA	NA	NA	NA	NA	NA	NA	NA	enhancer	No	NA	HPRC,HGSVC,1KG-ONT	No	0.746	No	NA,NA	NA	NA
chr4:188373038	155432	INS	434	0.8252	0.6766	22	NA	NA	NA	NA	NA	NA	NA	NA	enhancer	No	NA	HPRC,HGSVC,1KG-ONT	No	0.232	Yes	NA,NA	NA	NA
chr4:188373142	155433	INS	65	0.8945	0.4125	7	NA	NA	NA	NA	NA	NA	NA	NA	enhancer	No	NA	HPRC,HGSVC,1KG-ONT	No	0.232	Yes	NA,NA	NA	NA
chr4:188383568	155434	INS	331	0.8695	0.4486	1	NA	NA	NA	NA	NA	NA	NA	NA	NA	No	NA	NA	No	1.616	No	NA,NA	NA	NA
chr4:188389999	155435	DEL	315	0.9679	0.1546	1	NA	NA	NA	NA	NA	NA	NA	NA	NA	No	NA	NA	No	1.036	No	NA,NA	NA	NA
chr4:188393873	155436	INS	327	0.9071	0.3562	181	NA	NA	NA	NA	NA	NA	NA	NA	NA	No	NA	HPRC,HGSVC,1KG-ONT	No	0.692	Yes	NA,NA	NA	NA
chr4:188393877	155437	INS	315	0.9251	0.2721	332	NA	NA	NA	NA	NA	NA	NA	NA	NA	No	ID=4-188393873-188393887-A;MOTIFS=A;STRUC=<TR2845158>	HPRC,HGSVC,1KG-ONT	No	0.692	Yes	NA,NA	NA	NA
chr4:188394201	155438	DEL	219	0.8423	0.6036	95	NA	NA	NA	NA	NA	NA	NA	NA	NA	No	NA	HPRC,HGSVC,1KG-ONT	No	0.267	Yes	NA,NA	NA	NA
chr4:188394215	155439	DEL	73	0.8315	0.6199	1	NA	NA	NA	NA	NA	NA	NA	NA	NA	No	NA	NA	No	0.211	No	NA,NA	NA	NA
chr4:188394238	155440	DEL	292	0.86	0.529	131	NA	NA	NA	NA	NA	NA	NA	NA	NA	No	NA	HPRC,HGSVC,1KG-ONT	No	0.201	Yes	NA,NA	NA	NA
chr4:188394252	155441	DEL	365	0.8186	0.6653	50	NA	NA	NA	NA	NA	NA	NA	NA	NA	No	NA	HPRC,HGSVC,1KG-ONT	No	0.201	Yes	NA,NA	NA	NA
chr4:188394252	155442	DEL	511	0.8096	0.6715	109	NA	NA	NA	NA	NA	NA	NA	NA	NA	No	NA	HPRC,HGSVC,1KG-ONT	No	0.201	Yes	NA,NA	NA	NA
chr4:188394273	155443	DEL	438	0.8218	0.6318	35	NA	NA	NA	NA	NA	NA	NA	NA	NA	No	NA	HPRC,HGSVC,1KG-ONT	No	0.211	Yes	NA,NA	NA	NA
chr4:188394315	155444	DEL	803	0.8212	0.6549	24	NA	NA	NA	NA	NA	NA	NA	NA	NA	No	NA	HPRC,HGSVC	No	0.202	Yes	NA,NA	NA	NA
chr4:188394384	155445	DEL	146	0.8394	0.6143	23	NA	NA	NA	NA	NA	NA	NA	NA	NA	No	NA	HGSVC	No	0.233	Yes	NA,NA	NA	NA
chr4:188394388	155446	DEL	657	0.8738	0.4761	38	NA	NA	NA	NA	NA	NA	NA	NA	NA	No	NA	HPRC,HGSVC,1KG-ONT	No	0.12	Yes	NA,NA	NA	NA
chr4:188394461	155448	DEL	584	0.9826	0.0615	198	NA	NA	NA	NA	NA	NA	NA	NA	NA	No	NA	HPRC,HGSVC,1KG-ONT	No	0.185	Yes	NA,NA	NA	NA
chr4:188394529	155449	INS	146	0.8223	0.6501	5	NA	NA	NA	NA	NA	NA	NA	NA	NA	No	NA	NA	No	0.692	Yes	NA,NA	NA	NA
chr4:188394544	155450	DEL	365	0.8494	0.5873	414	NA	NA	NA	NA	NA	NA	NA	NA	NA	No	NA	HPRC,HGSVC,1KG-ONT	No	0.177	Yes	NA,NA	NA	NA
chr4:188394822	155451	DEL	73	0.8735	0.4639	6	NA	NA	NA	NA	NA	NA	NA	NA	NA	No	NA	HGSVC	No	0.286	Yes	NA,NA	NA	NA
chr4:188394923	155452	DEL	218	0.8603	0.6612	6	NA	NA	NA	NA	NA	NA	NA	NA	NA	No	NA	HPRC,HGSVC,1KG-ONT	No	0.265	Yes	NA,NA	NA	NA
chr4:188394982	155453	INS	73	0.8855	0.4055	2	NA	NA	NA	NA	NA	NA	NA	NA	NA	No	NA	1KG-ONT	No	0.692	No	NA,NA	NA	NA
chr4:188395264	155454	INS	73	0.8562	0.5618	2	NA	NA	NA	NA	NA	NA	NA	NA	NA	No	NA	1KG-ONT	No	0.692	Yes	NA,NA	NA	NA
chr4:188405178	155455	DEL	83	0.9158	0.3316	205	NA	NA	NA	NA	NA	NA	NA	NA	enhancer	No	NA	HPRC,HGSVC,1KG-ONT	No	2.104	Yes	NA,NA	NA	NA
chr4:188405185	155456	DEL	249	0.8271	0.6333	1	NA	NA	NA	NA	NA	NA	NA	NA	enhancer	No	NA	NA	No	2.573	No	NA,NA	NA	NA
chr4:188405267	155457	INS	83	0.8141	0.6732	3	NA	NA	NA	NA	NA	NA	NA	NA	enhancer	No	NA	HGSVC	No	0.126	Yes	NA,NA	NA	NA
chr4:188405268	155458	DEL	166	0.8511	0.57	14	NA	NA	NA	NA	NA	NA	NA	NA	enhancer	No	NA	HPRC,HGSVC,1KG-ONT	No	0.73	Yes	NA,NA	NA	NA
chr4:188405392	155459	DEL	84	0.8319	0.6276	5	NA	NA	NA	NA	NA	NA	NA	NA	enhancer	No	NA	HPRC,HGSVC,1KG-ONT	No	0.626	No	NA,NA	NA	NA
chr4:188442658	155460	DEL	126	0.8286	0.6247	1	NA	NA	NA	NA	NA	NA	NA	NA	NA	No	NA	NA	No	1.987	No	NA,NA	NA	NA
chr4:188443083	155461	DEL	276	0.8218	0.6918	906	NA	NA	NA	NA	NA	NA	NA	NA	NA	No	NA	HPRC,HGSVC,1KG-ONT	No	1.439	Yes	NA,NA	NA	NA
chr4:188443122	155462	DEL	245	0.8202	0.6945	1	NA	NA	NA	NA	NA	NA	NA	NA	NA	No	NA	HPRC,HGSVC,1KG-ONT	No	2.128	No	NA,NA	NA	NA
chr4:188444858	155463	DEL	56	0.9041	0.3749	7	NA	NA	NA	NA	NA	NA	NA	NA	NA	Yes	NA	HPRC,HGSVC,1KG-ONT	No	1.136	Yes	NA,NA	NA	NA
chr4:188444858	155464	DEL	2254	0.8756	0.462	499	NA	NA	NA	NA	NA	NA	NA	NA	NA	Yes	ID=4-188446752-188446972-TGTGACTCAGCATGGGGAGACGATAGGGAAAATCAGGGTCTCTGTGTAGTTATCTG,4-188447658-188447990-TGTGACTCAGCATGGGGAGACGATAGGGAAAATCAGGGTCTCTGTGTAGTTATCTG,4-188448052-188448272-TGTGACTCAGCATGGGGAGACGATAGGGAAAATCAGGGTCTCTGTGTAGTTATCTG,4-188448298-188448553-GATAGGGAAAATCAGGGTCTCTGTGTAGTTATCTGTGTGACTCAGCATGGGGAGAC,4-188448445-188448671-TGTGACTCAGCATGGGGAGACGATAGGGAAAATCAGGGTCTCTGTGTAGTTATCTGTGTGACTCAGCATGGGGAGACGATAGGGAAAATCAGGGTCTCTGTGTAGTTAATCTC,4-188448671-188448783-TGTGACTCAGCATGGGGAGACGATAGGGAAAATCAGGGTCTCTGTGTAGTTATCTG,4-188448799-188448972-GAGACGATAGGGAAAATCAGGGTCTCTGTGTAGTTATCTGTGTGACTCAGCATGGG,4-188449247-188449263-TGA;MOTIFS=TGA,TGTGACTCAGCATGGGGAGACGATAGGGAAAATCAGGGTCTCTGTGTAGTTATCTG,GATAGGGAAAATCAGGGTCTCTGTGTAGTTATCTGTGTGACTCAGCATGGGGAGAC,GAGACGATAGGGAAAATCAGGGTCTCTGTGTAGTTATCTGTGTGACTCAGCATGGG,TGTGACTCAGCATGGGGAGACGATAGGGAAAATCAGGGTCTCTGTGTAGTTATCTGTGTGACTCAGCATGGGGAGACGATAGGGAAAATCAGGGTCTCTGTGTAGTTAATCTC;STRUC=<VC189890>	HPRC,HGSVC,1KG-ONT	No	1.17	No	NA,NA	NA	NA
chr4:188444858	155465	DEL	3721	0.8421	0.5795	1	NA	NA	NA	NA	NA	NA	NA	NA	NA	Yes	ID=4-188446752-188446972-TGTGACTCAGCATGGGGAGACGATAGGGAAAATCAGGGTCTCTGTGTAGTTATCTG,4-188447658-188447990-TGTGACTCAGCATGGGGAGACGATAGGGAAAATCAGGGTCTCTGTGTAGTTATCTG,4-188448052-188448272-TGTGACTCAGCATGGGGAGACGATAGGGAAAATCAGGGTCTCTGTGTAGTTATCTG,4-188448298-188448553-GATAGGGAAAATCAGGGTCTCTGTGTAGTTATCTGTGTGACTCAGCATGGGGAGAC,4-188448445-188448671-TGTGACTCAGCATGGGGAGACGATAGGGAAAATCAGGGTCTCTGTGTAGTTATCTGTGTGACTCAGCATGGGGAGACGATAGGGAAAATCAGGGTCTCTGTGTAGTTAATCTC,4-188448671-188448783-TGTGACTCAGCATGGGGAGACGATAGGGAAAATCAGGGTCTCTGTGTAGTTATCTG,4-188448799-188448972-GAGACGATAGGGAAAATCAGGGTCTCTGTGTAGTTATCTGTGTGACTCAGCATGGG,4-188449247-188449263-TGA;MOTIFS=TGA,TGTGACTCAGCATGGGGAGACGATAGGGAAAATCAGGGTCTCTGTGTAGTTATCTG,GATAGGGAAAATCAGGGTCTCTGTGTAGTTATCTGTGTGACTCAGCATGGGGAGAC,GAGACGATAGGGAAAATCAGGGTCTCTGTGTAGTTATCTGTGTGACTCAGCATGGG,TGTGACTCAGCATGGGGAGACGATAGGGAAAATCAGGGTCTCTGTGTAGTTATCTGTGTGACTCAGCATGGGGAGACGATAGGGAAAATCAGGGTCTCTGTGTAGTTAATCTC;STRUC=<VC189890>	HPRC,HGSVC,1KG-ONT	No	1.112	No	NA,NA	NA	NA
chr4:188444919	155466	INS	1861	0.8839	0.623	48	NA	NA	NA	NA	NA	NA	NA	NA	NA	Yes	NA	NA	No	3.322	Yes	NA,NA	NA	NA
chr4:188444950	155468	INS	56	0.8807	0.4609	1	NA	NA	NA	NA	NA	NA	NA	NA	NA	Yes	NA	HPRC,HGSVC,1KG-ONT	No	3.322	No	NA,NA	NA	NA
chr4:188445001	155469	DEL	112	0.835	0.5991	4	NA	NA	NA	NA	NA	NA	NA	NA	NA	Yes	ID=4-188446752-188446972-TGTGACTCAGCATGGGGAGACGATAGGGAAAATCAGGGTCTCTGTGTAGTTATCTG,4-188447658-188447990-TGTGACTCAGCATGGGGAGACGATAGGGAAAATCAGGGTCTCTGTGTAGTTATCTG,4-188448052-188448272-TGTGACTCAGCATGGGGAGACGATAGGGAAAATCAGGGTCTCTGTGTAGTTATCTG,4-188448298-188448553-GATAGGGAAAATCAGGGTCTCTGTGTAGTTATCTGTGTGACTCAGCATGGGGAGAC,4-188448445-188448671-TGTGACTCAGCATGGGGAGACGATAGGGAAAATCAGGGTCTCTGTGTAGTTATCTGTGTGACTCAGCATGGGGAGACGATAGGGAAAATCAGGGTCTCTGTGTAGTTAATCTC,4-188448671-188448783-TGTGACTCAGCATGGGGAGACGATAGGGAAAATCAGGGTCTCTGTGTAGTTATCTG,4-188448799-188448972-GAGACGATAGGGAAAATCAGGGTCTCTGTGTAGTTATCTGTGTGACTCAGCATGGG,4-188449247-188449263-TGA;MOTIFS=TGA,TGTGACTCAGCATGGGGAGACGATAGGGAAAATCAGGGTCTCTGTGTAGTTATCTG,GATAGGGAAAATCAGGGTCTCTGTGTAGTTATCTGTGTGACTCAGCATGGGGAGAC,GAGACGATAGGGAAAATCAGGGTCTCTGTGTAGTTATCTGTGTGACTCAGCATGGG,TGTGACTCAGCATGGGGAGACGATAGGGAAAATCAGGGTCTCTGTGTAGTTATCTGTGTGACTCAGCATGGGGAGACGATAGGGAAAATCAGGGTCTCTGTGTAGTTAATCTC;STRUC=<VC189890>	NA	No	1.296	No	NA,NA	NA	NA
chr4:188445062	155470	DEL	3158	0.8062	0.6853	1	NA	NA	NA	NA	NA	NA	NA	NA	NA	Yes	ID=4-188446752-188446972-TGTGACTCAGCATGGGGAGACGATAGGGAAAATCAGGGTCTCTGTGTAGTTATCTG,4-188447658-188447990-TGTGACTCAGCATGGGGAGACGATAGGGAAAATCAGGGTCTCTGTGTAGTTATCTG,4-188448052-188448272-TGTGACTCAGCATGGGGAGACGATAGGGAAAATCAGGGTCTCTGTGTAGTTATCTG,4-188448298-188448553-GATAGGGAAAATCAGGGTCTCTGTGTAGTTATCTGTGTGACTCAGCATGGGGAGAC,4-188448445-188448671-TGTGACTCAGCATGGGGAGACGATAGGGAAAATCAGGGTCTCTGTGTAGTTATCTGTGTGACTCAGCATGGGGAGACGATAGGGAAAATCAGGGTCTCTGTGTAGTTAATCTC,4-188448671-188448783-TGTGACTCAGCATGGGGAGACGATAGGGAAAATCAGGGTCTCTGTGTAGTTATCTG,4-188448799-188448972-GAGACGATAGGGAAAATCAGGGTCTCTGTGTAGTTATCTGTGTGACTCAGCATGGG,4-188449247-188449263-TGA;MOTIFS=TGA,TGTGACTCAGCATGGGGAGACGATAGGGAAAATCAGGGTCTCTGTGTAGTTATCTG,GATAGGGAAAATCAGGGTCTCTGTGTAGTTATCTGTGTGACTCAGCATGGGGAGAC,GAGACGATAGGGAAAATCAGGGTCTCTGTGTAGTTATCTGTGTGACTCAGCATGGG,TGTGACTCAGCATGGGGAGACGATAGGGAAAATCAGGGTCTCTGTGTAGTTATCTGTGTGACTCAGCATGGGGAGACGATAGGGAAAATCAGGGTCTCTGTGTAGTTAATCTC;STRUC=<VC189890>	HPRC,HGSVC,1KG-ONT	No	1.069	No	NA,NA	NA	NA
chr4:188445062	155471	DEL	3383	0.9638	0.3317	7	NA	NA	NA	NA	NA	NA	NA	NA	NA	Yes	ID=4-188446752-188446972-TGTGACTCAGCATGGGGAGACGATAGGGAAAATCAGGGTCTCTGTGTAGTTATCTG,4-188447658-188447990-TGTGACTCAGCATGGGGAGACGATAGGGAAAATCAGGGTCTCTGTGTAGTTATCTG,4-188448052-188448272-TGTGACTCAGCATGGGGAGACGATAGGGAAAATCAGGGTCTCTGTGTAGTTATCTG,4-188448298-188448553-GATAGGGAAAATCAGGGTCTCTGTGTAGTTATCTGTGTGACTCAGCATGGGGAGAC,4-188448445-188448671-TGTGACTCAGCATGGGGAGACGATAGGGAAAATCAGGGTCTCTGTGTAGTTATCTGTGTGACTCAGCATGGGGAGACGATAGGGAAAATCAGGGTCTCTGTGTAGTTAATCTC,4-188448671-188448783-TGTGACTCAGCATGGGGAGACGATAGGGAAAATCAGGGTCTCTGTGTAGTTATCTG,4-188448799-188448972-GAGACGATAGGGAAAATCAGGGTCTCTGTGTAGTTATCTGTGTGACTCAGCATGGG,4-188449247-188449263-TGA;MOTIFS=TGA,TGTGACTCAGCATGGGGAGACGATAGGGAAAATCAGGGTCTCTGTGTAGTTATCTG,GATAGGGAAAATCAGGGTCTCTGTGTAGTTATCTGTGTGACTCAGCATGGGGAGAC,GAGACGATAGGGAAAATCAGGGTCTCTGTGTAGTTATCTGTGTGACTCAGCATGGG,TGTGACTCAGCATGGGGAGACGATAGGGAAAATCAGGGTCTCTGTGTAGTTATCTGTGTGACTCAGCATGGGGAGACGATAGGGAAAATCAGGGTCTCTGTGTAGTTAATCTC;STRUC=<VC189890>	HPRC,HGSVC,1KG-ONT	No	1.027	No	NA,NA	NA	NA
chr4:188445109	155472	DEL	1183	0.8173	0.6754	1	NA	NA	NA	NA	NA	NA	NA	NA	NA	Yes	ID=4-188446752-188446972-TGTGACTCAGCATGGGGAGACGATAGGGAAAATCAGGGTCTCTGTGTAGTTATCTG,4-188447658-188447990-TGTGACTCAGCATGGGGAGACGATAGGGAAAATCAGGGTCTCTGTGTAGTTATCTG,4-188448052-188448272-TGTGACTCAGCATGGGGAGACGATAGGGAAAATCAGGGTCTCTGTGTAGTTATCTG,4-188448298-188448553-GATAGGGAAAATCAGGGTCTCTGTGTAGTTATCTGTGTGACTCAGCATGGGGAGAC,4-188448445-188448671-TGTGACTCAGCATGGGGAGACGATAGGGAAAATCAGGGTCTCTGTGTAGTTATCTGTGTGACTCAGCATGGGGAGACGATAGGGAAAATCAGGGTCTCTGTGTAGTTAATCTC,4-188448671-188448783-TGTGACTCAGCATGGGGAGACGATAGGGAAAATCAGGGTCTCTGTGTAGTTATCTG,4-188448799-188448972-GAGACGATAGGGAAAATCAGGGTCTCTGTGTAGTTATCTGTGTGACTCAGCATGGG,4-188449247-188449263-TGA;MOTIFS=TGA,TGTGACTCAGCATGGGGAGACGATAGGGAAAATCAGGGTCTCTGTGTAGTTATCTG,GATAGGGAAAATCAGGGTCTCTGTGTAGTTATCTGTGTGACTCAGCATGGGGAGAC,GAGACGATAGGGAAAATCAGGGTCTCTGTGTAGTTATCTGTGTGACTCAGCATGGG,TGTGACTCAGCATGGGGAGACGATAGGGAAAATCAGGGTCTCTGTGTAGTTATCTGTGTGACTCAGCATGGGGAGACGATAGGGAAAATCAGGGTCTCTGTGTAGTTAATCTC;STRUC=<VC189890>	HPRC,HGSVC	No	0.803	No	NA,NA	NA	NA
chr4:188445114	155473	DEL	1801	0.8171	0.6599	29	NA	NA	NA	NA	NA	NA	NA	NA	NA	Yes	ID=4-188446752-188446972-TGTGACTCAGCATGGGGAGACGATAGGGAAAATCAGGGTCTCTGTGTAGTTATCTG,4-188447658-188447990-TGTGACTCAGCATGGGGAGACGATAGGGAAAATCAGGGTCTCTGTGTAGTTATCTG,4-188448052-188448272-TGTGACTCAGCATGGGGAGACGATAGGGAAAATCAGGGTCTCTGTGTAGTTATCTG,4-188448298-188448553-GATAGGGAAAATCAGGGTCTCTGTGTAGTTATCTGTGTGACTCAGCATGGGGAGAC,4-188448445-188448671-TGTGACTCAGCATGGGGAGACGATAGGGAAAATCAGGGTCTCTGTGTAGTTATCTGTGTGACTCAGCATGGGGAGACGATAGGGAAAATCAGGGTCTCTGTGTAGTTAATCTC,4-188448671-188448783-TGTGACTCAGCATGGGGAGACGATAGGGAAAATCAGGGTCTCTGTGTAGTTATCTG,4-188448799-188448972-GAGACGATAGGGAAAATCAGGGTCTCTGTGTAGTTATCTGTGTGACTCAGCATGGG,4-188449247-188449263-TGA;MOTIFS=TGA,TGTGACTCAGCATGGGGAGACGATAGGGAAAATCAGGGTCTCTGTGTAGTTATCTG,GATAGGGAAAATCAGGGTCTCTGTGTAGTTATCTGTGTGACTCAGCATGGGGAGAC,GAGACGATAGGGAAAATCAGGGTCTCTGTGTAGTTATCTGTGTGACTCAGCATGGG,TGTGACTCAGCATGGGGAGACGATAGGGAAAATCAGGGTCTCTGTGTAGTTATCTGTGTGACTCAGCATGGGGAGACGATAGGGAAAATCAGGGTCTCTGTGTAGTTAATCTC;STRUC=<VC189890>	HPRC,HGSVC,1KG-ONT	No	1.008	Yes	NA,NA	NA	NA
chr4:188445118	155474	DEL	2426	0.9934	0.0176	67	NA	NA	NA	NA	NA	NA	NA	NA	NA	Yes	ID=4-188446752-188446972-TGTGACTCAGCATGGGGAGACGATAGGGAAAATCAGGGTCTCTGTGTAGTTATCTG,4-188447658-188447990-TGTGACTCAGCATGGGGAGACGATAGGGAAAATCAGGGTCTCTGTGTAGTTATCTG,4-188448052-188448272-TGTGACTCAGCATGGGGAGACGATAGGGAAAATCAGGGTCTCTGTGTAGTTATCTG,4-188448298-188448553-GATAGGGAAAATCAGGGTCTCTGTGTAGTTATCTGTGTGACTCAGCATGGGGAGAC,4-188448445-188448671-TGTGACTCAGCATGGGGAGACGATAGGGAAAATCAGGGTCTCTGTGTAGTTATCTGTGTGACTCAGCATGGGGAGACGATAGGGAAAATCAGGGTCTCTGTGTAGTTAATCTC,4-188448671-188448783-TGTGACTCAGCATGGGGAGACGATAGGGAAAATCAGGGTCTCTGTGTAGTTATCTG,4-188448799-188448972-GAGACGATAGGGAAAATCAGGGTCTCTGTGTAGTTATCTGTGTGACTCAGCATGGG,4-188449247-188449263-TGA;MOTIFS=TGA,TGTGACTCAGCATGGGGAGACGATAGGGAAAATCAGGGTCTCTGTGTAGTTATCTG,GATAGGGAAAATCAGGGTCTCTGTGTAGTTATCTGTGTGACTCAGCATGGGGAGAC,GAGACGATAGGGAAAATCAGGGTCTCTGTGTAGTTATCTGTGTGACTCAGCATGGG,TGTGACTCAGCATGGGGAGACGATAGGGAAAATCAGGGTCTCTGTGTAGTTATCTGTGTGACTCAGCATGGGGAGACGATAGGGAAAATCAGGGTCTCTGTGTAGTTAATCTC;STRUC=<VC189890>	HPRC,HGSVC,1KG-ONT	No	0.896	No	NA,NA	NA	NA
chr4:188445154	155475	DEL	2086	0.7967	0.6933	5	NA	NA	NA	NA	NA	NA	NA	NA	NA	Yes	ID=4-188446752-188446972-TGTGACTCAGCATGGGGAGACGATAGGGAAAATCAGGGTCTCTGTGTAGTTATCTG,4-188447658-188447990-TGTGACTCAGCATGGGGAGACGATAGGGAAAATCAGGGTCTCTGTGTAGTTATCTG,4-188448052-188448272-TGTGACTCAGCATGGGGAGACGATAGGGAAAATCAGGGTCTCTGTGTAGTTATCTG,4-188448298-188448553-GATAGGGAAAATCAGGGTCTCTGTGTAGTTATCTGTGTGACTCAGCATGGGGAGAC,4-188448445-188448671-TGTGACTCAGCATGGGGAGACGATAGGGAAAATCAGGGTCTCTGTGTAGTTATCTGTGTGACTCAGCATGGGGAGACGATAGGGAAAATCAGGGTCTCTGTGTAGTTAATCTC,4-188448671-188448783-TGTGACTCAGCATGGGGAGACGATAGGGAAAATCAGGGTCTCTGTGTAGTTATCTG,4-188448799-188448972-GAGACGATAGGGAAAATCAGGGTCTCTGTGTAGTTATCTGTGTGACTCAGCATGGG,4-188449247-188449263-TGA;MOTIFS=TGA,TGTGACTCAGCATGGGGAGACGATAGGGAAAATCAGGGTCTCTGTGTAGTTATCTG,GATAGGGAAAATCAGGGTCTCTGTGTAGTTATCTGTGTGACTCAGCATGGGGAGAC,GAGACGATAGGGAAAATCAGGGTCTCTGTGTAGTTATCTGTGTGACTCAGCATGGG,TGTGACTCAGCATGGGGAGACGATAGGGAAAATCAGGGTCTCTGTGTAGTTATCTGTGTGACTCAGCATGGGGAGACGATAGGGAAAATCAGGGTCTCTGTGTAGTTAATCTC;STRUC=<VC189890>	HPRC,HGSVC,1KG-ONT	No	1.821	No	NA,NA	NA	NA
chr4:188445175	155477	DEL	1633	0.8533	0.534	10	NA	NA	NA	NA	NA	NA	NA	NA	NA	Yes	ID=4-188446752-188446972-TGTGACTCAGCATGGGGAGACGATAGGGAAAATCAGGGTCTCTGTGTAGTTATCTG,4-188447658-188447990-TGTGACTCAGCATGGGGAGACGATAGGGAAAATCAGGGTCTCTGTGTAGTTATCTG,4-188448052-188448272-TGTGACTCAGCATGGGGAGACGATAGGGAAAATCAGGGTCTCTGTGTAGTTATCTG,4-188448298-188448553-GATAGGGAAAATCAGGGTCTCTGTGTAGTTATCTGTGTGACTCAGCATGGGGAGAC,4-188448445-188448671-TGTGACTCAGCATGGGGAGACGATAGGGAAAATCAGGGTCTCTGTGTAGTTATCTGTGTGACTCAGCATGGGGAGACGATAGGGAAAATCAGGGTCTCTGTGTAGTTAATCTC,4-188448671-188448783-TGTGACTCAGCATGGGGAGACGATAGGGAAAATCAGGGTCTCTGTGTAGTTATCTG,4-188448799-188448972-GAGACGATAGGGAAAATCAGGGTCTCTGTGTAGTTATCTGTGTGACTCAGCATGGG,4-188449247-188449263-TGA;MOTIFS=TGA,TGTGACTCAGCATGGGGAGACGATAGGGAAAATCAGGGTCTCTGTGTAGTTATCTG,GATAGGGAAAATCAGGGTCTCTGTGTAGTTATCTGTGTGACTCAGCATGGGGAGAC,GAGACGATAGGGAAAATCAGGGTCTCTGTGTAGTTATCTGTGTGACTCAGCATGGG,TGTGACTCAGCATGGGGAGACGATAGGGAAAATCAGGGTCTCTGTGTAGTTATCTGTGTGACTCAGCATGGGGAGACGATAGGGAAAATCAGGGTCTCTGTGTAGTTAATCTC;STRUC=<VC189890>	HPRC,HGSVC,1KG-ONT	No	0.981	Yes	NA,NA	NA	NA
chr4:188445175	155478	DEL	2595	0.8233	0.6611	181	NA	NA	NA	NA	NA	NA	NA	NA	NA	Yes	ID=4-188446752-188446972-TGTGACTCAGCATGGGGAGACGATAGGGAAAATCAGGGTCTCTGTGTAGTTATCTG,4-188447658-188447990-TGTGACTCAGCATGGGGAGACGATAGGGAAAATCAGGGTCTCTGTGTAGTTATCTG,4-188448052-188448272-TGTGACTCAGCATGGGGAGACGATAGGGAAAATCAGGGTCTCTGTGTAGTTATCTG,4-188448298-188448553-GATAGGGAAAATCAGGGTCTCTGTGTAGTTATCTGTGTGACTCAGCATGGGGAGAC,4-188448445-188448671-TGTGACTCAGCATGGGGAGACGATAGGGAAAATCAGGGTCTCTGTGTAGTTATCTGTGTGACTCAGCATGGGGAGACGATAGGGAAAATCAGGGTCTCTGTGTAGTTAATCTC,4-188448671-188448783-TGTGACTCAGCATGGGGAGACGATAGGGAAAATCAGGGTCTCTGTGTAGTTATCTG,4-188448799-188448972-GAGACGATAGGGAAAATCAGGGTCTCTGTGTAGTTATCTGTGTGACTCAGCATGGG,4-188449247-188449263-TGA;MOTIFS=TGA,TGTGACTCAGCATGGGGAGACGATAGGGAAAATCAGGGTCTCTGTGTAGTTATCTG,GATAGGGAAAATCAGGGTCTCTGTGTAGTTATCTGTGTGACTCAGCATGGGGAGAC,GAGACGATAGGGAAAATCAGGGTCTCTGTGTAGTTATCTGTGTGACTCAGCATGGG,TGTGACTCAGCATGGGGAGACGATAGGGAAAATCAGGGTCTCTGTGTAGTTATCTGTGTGACTCAGCATGGGGAGACGATAGGGAAAATCAGGGTCTCTGTGTAGTTAATCTC;STRUC=<VC189890>	HPRC,HGSVC,1KG-ONT	No	1.047	Yes	NA,NA	NA	NA
chr4:188445226	155479	DEL	1407	0.8901	0.4233	29	NA	NA	NA	NA	NA	NA	NA	NA	NA	Yes	ID=4-188446752-188446972-TGTGACTCAGCATGGGGAGACGATAGGGAAAATCAGGGTCTCTGTGTAGTTATCTG,4-188447658-188447990-TGTGACTCAGCATGGGGAGACGATAGGGAAAATCAGGGTCTCTGTGTAGTTATCTG,4-188448052-188448272-TGTGACTCAGCATGGGGAGACGATAGGGAAAATCAGGGTCTCTGTGTAGTTATCTG,4-188448298-188448553-GATAGGGAAAATCAGGGTCTCTGTGTAGTTATCTGTGTGACTCAGCATGGGGAGAC,4-188448445-188448671-TGTGACTCAGCATGGGGAGACGATAGGGAAAATCAGGGTCTCTGTGTAGTTATCTGTGTGACTCAGCATGGGGAGACGATAGGGAAAATCAGGGTCTCTGTGTAGTTAATCTC,4-188448671-188448783-TGTGACTCAGCATGGGGAGACGATAGGGAAAATCAGGGTCTCTGTGTAGTTATCTG,4-188448799-188448972-GAGACGATAGGGAAAATCAGGGTCTCTGTGTAGTTATCTGTGTGACTCAGCATGGG,4-188449247-188449263-TGA;MOTIFS=TGA,TGTGACTCAGCATGGGGAGACGATAGGGAAAATCAGGGTCTCTGTGTAGTTATCTG,GATAGGGAAAATCAGGGTCTCTGTGTAGTTATCTGTGTGACTCAGCATGGGGAGAC,GAGACGATAGGGAAAATCAGGGTCTCTGTGTAGTTATCTGTGTGACTCAGCATGGG,TGTGACTCAGCATGGGGAGACGATAGGGAAAATCAGGGTCTCTGTGTAGTTATCTGTGTGACTCAGCATGGGGAGACGATAGGGAAAATCAGGGTCTCTGTGTAGTTAATCTC;STRUC=<VC189890>	HPRC,HGSVC	No	1.036	Yes	NA,NA	NA	NA
chr4:188445226	155480	DEL	1521	0.8594	0.4875	3	NA	NA	NA	NA	NA	NA	NA	NA	NA	Yes	ID=4-188446752-188446972-TGTGACTCAGCATGGGGAGACGATAGGGAAAATCAGGGTCTCTGTGTAGTTATCTG,4-188447658-188447990-TGTGACTCAGCATGGGGAGACGATAGGGAAAATCAGGGTCTCTGTGTAGTTATCTG,4-188448052-188448272-TGTGACTCAGCATGGGGAGACGATAGGGAAAATCAGGGTCTCTGTGTAGTTATCTG,4-188448298-188448553-GATAGGGAAAATCAGGGTCTCTGTGTAGTTATCTGTGTGACTCAGCATGGGGAGAC,4-188448445-188448671-TGTGACTCAGCATGGGGAGACGATAGGGAAAATCAGGGTCTCTGTGTAGTTATCTGTGTGACTCAGCATGGGGAGACGATAGGGAAAATCAGGGTCTCTGTGTAGTTAATCTC,4-188448671-188448783-TGTGACTCAGCATGGGGAGACGATAGGGAAAATCAGGGTCTCTGTGTAGTTATCTG,4-188448799-188448972-GAGACGATAGGGAAAATCAGGGTCTCTGTGTAGTTATCTGTGTGACTCAGCATGGG,4-188449247-188449263-TGA;MOTIFS=TGA,TGTGACTCAGCATGGGGAGACGATAGGGAAAATCAGGGTCTCTGTGTAGTTATCTG,GATAGGGAAAATCAGGGTCTCTGTGTAGTTATCTGTGTGACTCAGCATGGGGAGAC,GAGACGATAGGGAAAATCAGGGTCTCTGTGTAGTTATCTGTGTGACTCAGCATGGG,TGTGACTCAGCATGGGGAGACGATAGGGAAAATCAGGGTCTCTGTGTAGTTATCTGTGTGACTCAGCATGGGGAGACGATAGGGAAAATCAGGGTCTCTGTGTAGTTAATCTC;STRUC=<VC189890>	HPRC,HGSVC,1KG-ONT	No	1.063	No	NA,NA	NA	NA
chr4:188445285	155481	INS	55	0.8879	0.6825	2	NA	NA	NA	NA	NA	NA	NA	NA	NA	Yes	ID=4-188446752-188446972-TGTGACTCAGCATGGGGAGACGATAGGGAAAATCAGGGTCTCTGTGTAGTTATCTG,4-188447658-188447990-TGTGACTCAGCATGGGGAGACGATAGGGAAAATCAGGGTCTCTGTGTAGTTATCTG,4-188448052-188448272-TGTGACTCAGCATGGGGAGACGATAGGGAAAATCAGGGTCTCTGTGTAGTTATCTG,4-188448298-188448553-GATAGGGAAAATCAGGGTCTCTGTGTAGTTATCTGTGTGACTCAGCATGGGGAGAC,4-188448445-188448671-TGTGACTCAGCATGGGGAGACGATAGGGAAAATCAGGGTCTCTGTGTAGTTATCTGTGTGACTCAGCATGGGGAGACGATAGGGAAAATCAGGGTCTCTGTGTAGTTAATCTC,4-188448671-188448783-TGTGACTCAGCATGGGGAGACGATAGGGAAAATCAGGGTCTCTGTGTAGTTATCTG,4-188448799-188448972-GAGACGATAGGGAAAATCAGGGTCTCTGTGTAGTTATCTGTGTGACTCAGCATGGG,4-188449247-188449263-TGA;MOTIFS=TGA,TGTGACTCAGCATGGGGAGACGATAGGGAAAATCAGGGTCTCTGTGTAGTTATCTG,GATAGGGAAAATCAGGGTCTCTGTGTAGTTATCTGTGTGACTCAGCATGGGGAGAC,GAGACGATAGGGAAAATCAGGGTCTCTGTGTAGTTATCTGTGTGACTCAGCATGGG,TGTGACTCAGCATGGGGAGACGATAGGGAAAATCAGGGTCTCTGTGTAGTTATCTGTGTGACTCAGCATGGGGAGACGATAGGGAAAATCAGGGTCTCTGTGTAGTTAATCTC;STRUC=<VC189890>	HPRC,HGSVC,1KG-ONT	No	0.123	No	NA,NA	NA	NA
chr4:188445341	155482	DEL	675	0.9224	0.3526	1	NA	NA	NA	NA	NA	NA	NA	NA	NA	Yes	ID=4-188446752-188446972-TGTGACTCAGCATGGGGAGACGATAGGGAAAATCAGGGTCTCTGTGTAGTTATCTG,4-188447658-188447990-TGTGACTCAGCATGGGGAGACGATAGGGAAAATCAGGGTCTCTGTGTAGTTATCTG,4-188448052-188448272-TGTGACTCAGCATGGGGAGACGATAGGGAAAATCAGGGTCTCTGTGTAGTTATCTG,4-188448298-188448553-GATAGGGAAAATCAGGGTCTCTGTGTAGTTATCTGTGTGACTCAGCATGGGGAGAC,4-188448445-188448671-TGTGACTCAGCATGGGGAGACGATAGGGAAAATCAGGGTCTCTGTGTAGTTATCTGTGTGACTCAGCATGGGGAGACGATAGGGAAAATCAGGGTCTCTGTGTAGTTAATCTC,4-188448671-188448783-TGTGACTCAGCATGGGGAGACGATAGGGAAAATCAGGGTCTCTGTGTAGTTATCTG,4-188448799-188448972-GAGACGATAGGGAAAATCAGGGTCTCTGTGTAGTTATCTGTGTGACTCAGCATGGG,4-188449247-188449263-TGA;MOTIFS=TGA,TGTGACTCAGCATGGGGAGACGATAGGGAAAATCAGGGTCTCTGTGTAGTTATCTG,GATAGGGAAAATCAGGGTCTCTGTGTAGTTATCTGTGTGACTCAGCATGGGGAGAC,GAGACGATAGGGAAAATCAGGGTCTCTGTGTAGTTATCTGTGTGACTCAGCATGGG,TGTGACTCAGCATGGGGAGACGATAGGGAAAATCAGGGTCTCTGTGTAGTTATCTGTGTGACTCAGCATGGGGAGACGATAGGGAAAATCAGGGTCTCTGTGTAGTTAATCTC;STRUC=<VC189890>	HPRC,HGSVC,1KG-ONT	No	1.145	No	NA,NA	NA	NA
chr4:188445401	155483	INS	113	0.8486	0.5846	2	NA	NA	NA	NA	NA	NA	NA	NA	NA	Yes	ID=4-188446752-188446972-TGTGACTCAGCATGGGGAGACGATAGGGAAAATCAGGGTCTCTGTGTAGTTATCTG,4-188447658-188447990-TGTGACTCAGCATGGGGAGACGATAGGGAAAATCAGGGTCTCTGTGTAGTTATCTG,4-188448052-188448272-TGTGACTCAGCATGGGGAGACGATAGGGAAAATCAGGGTCTCTGTGTAGTTATCTG,4-188448298-188448553-GATAGGGAAAATCAGGGTCTCTGTGTAGTTATCTGTGTGACTCAGCATGGGGAGAC,4-188448445-188448671-TGTGACTCAGCATGGGGAGACGATAGGGAAAATCAGGGTCTCTGTGTAGTTATCTGTGTGACTCAGCATGGGGAGACGATAGGGAAAATCAGGGTCTCTGTGTAGTTAATCTC,4-188448671-188448783-TGTGACTCAGCATGGGGAGACGATAGGGAAAATCAGGGTCTCTGTGTAGTTATCTG,4-188448799-188448972-GAGACGATAGGGAAAATCAGGGTCTCTGTGTAGTTATCTGTGTGACTCAGCATGGG,4-188449247-188449263-TGA;MOTIFS=TGA,TGTGACTCAGCATGGGGAGACGATAGGGAAAATCAGGGTCTCTGTGTAGTTATCTG,GATAGGGAAAATCAGGGTCTCTGTGTAGTTATCTGTGTGACTCAGCATGGGGAGAC,GAGACGATAGGGAAAATCAGGGTCTCTGTGTAGTTATCTGTGTGACTCAGCATGGG,TGTGACTCAGCATGGGGAGACGATAGGGAAAATCAGGGTCTCTGTGTAGTTATCTGTGTGACTCAGCATGGGGAGACGATAGGGAAAATCAGGGTCTCTGTGTAGTTAATCTC;STRUC=<VC189890>	HPRC,HGSVC	No	0.469	No	NA,NA	NA	NA
chr4:188445452	155484	INS	58	0.8544	0.5522	3	NA	NA	NA	NA	NA	NA	NA	NA	NA	Yes	ID=4-188446752-188446972-TGTGACTCAGCATGGGGAGACGATAGGGAAAATCAGGGTCTCTGTGTAGTTATCTG,4-188447658-188447990-TGTGACTCAGCATGGGGAGACGATAGGGAAAATCAGGGTCTCTGTGTAGTTATCTG,4-188448052-188448272-TGTGACTCAGCATGGGGAGACGATAGGGAAAATCAGGGTCTCTGTGTAGTTATCTG,4-188448298-188448553-GATAGGGAAAATCAGGGTCTCTGTGTAGTTATCTGTGTGACTCAGCATGGGGAGAC,4-188448445-188448671-TGTGACTCAGCATGGGGAGACGATAGGGAAAATCAGGGTCTCTGTGTAGTTATCTGTGTGACTCAGCATGGGGAGACGATAGGGAAAATCAGGGTCTCTGTGTAGTTAATCTC,4-188448671-188448783-TGTGACTCAGCATGGGGAGACGATAGGGAAAATCAGGGTCTCTGTGTAGTTATCTG,4-188448799-188448972-GAGACGATAGGGAAAATCAGGGTCTCTGTGTAGTTATCTGTGTGACTCAGCATGGG,4-188449247-188449263-TGA;MOTIFS=TGA,TGTGACTCAGCATGGGGAGACGATAGGGAAAATCAGGGTCTCTGTGTAGTTATCTG,GATAGGGAAAATCAGGGTCTCTGTGTAGTTATCTGTGTGACTCAGCATGGGGAGAC,GAGACGATAGGGAAAATCAGGGTCTCTGTGTAGTTATCTGTGTGACTCAGCATGGG,TGTGACTCAGCATGGGGAGACGATAGGGAAAATCAGGGTCTCTGTGTAGTTATCTGTGTGACTCAGCATGGGGAGACGATAGGGAAAATCAGGGTCTCTGTGTAGTTAATCTC;STRUC=<VC189890>	HPRC,HGSVC,1KG-ONT	No	1.616	Yes	NA,NA	NA	NA
chr4:188445508	155486	DEL	339	0.8966	0.3841	7	NA	NA	NA	NA	NA	NA	NA	NA	NA	Yes	ID=4-188446752-188446972-TGTGACTCAGCATGGGGAGACGATAGGGAAAATCAGGGTCTCTGTGTAGTTATCTG,4-188447658-188447990-TGTGACTCAGCATGGGGAGACGATAGGGAAAATCAGGGTCTCTGTGTAGTTATCTG,4-188448052-188448272-TGTGACTCAGCATGGGGAGACGATAGGGAAAATCAGGGTCTCTGTGTAGTTATCTG,4-188448298-188448553-GATAGGGAAAATCAGGGTCTCTGTGTAGTTATCTGTGTGACTCAGCATGGGGAGAC,4-188448445-188448671-TGTGACTCAGCATGGGGAGACGATAGGGAAAATCAGGGTCTCTGTGTAGTTATCTGTGTGACTCAGCATGGGGAGACGATAGGGAAAATCAGGGTCTCTGTGTAGTTAATCTC,4-188448671-188448783-TGTGACTCAGCATGGGGAGACGATAGGGAAAATCAGGGTCTCTGTGTAGTTATCTG,4-188448799-188448972-GAGACGATAGGGAAAATCAGGGTCTCTGTGTAGTTATCTGTGTGACTCAGCATGGG,4-188449247-188449263-TGA;MOTIFS=TGA,TGTGACTCAGCATGGGGAGACGATAGGGAAAATCAGGGTCTCTGTGTAGTTATCTG,GATAGGGAAAATCAGGGTCTCTGTGTAGTTATCTGTGTGACTCAGCATGGGGAGAC,GAGACGATAGGGAAAATCAGGGTCTCTGTGTAGTTATCTGTGTGACTCAGCATGGG,TGTGACTCAGCATGGGGAGACGATAGGGAAAATCAGGGTCTCTGTGTAGTTATCTGTGTGACTCAGCATGGGGAGACGATAGGGAAAATCAGGGTCTCTGTGTAGTTAATCTC;STRUC=<VC189890>	HPRC,HGSVC,1KG-ONT	No	1.151	Yes	NA,NA	NA	NA
chr4:188445509	155487	DEL	451	0.8556	0.5378	24	NA	NA	NA	NA	NA	NA	NA	NA	NA	Yes	ID=4-188446752-188446972-TGTGACTCAGCATGGGGAGACGATAGGGAAAATCAGGGTCTCTGTGTAGTTATCTG,4-188447658-188447990-TGTGACTCAGCATGGGGAGACGATAGGGAAAATCAGGGTCTCTGTGTAGTTATCTG,4-188448052-188448272-TGTGACTCAGCATGGGGAGACGATAGGGAAAATCAGGGTCTCTGTGTAGTTATCTG,4-188448298-188448553-GATAGGGAAAATCAGGGTCTCTGTGTAGTTATCTGTGTGACTCAGCATGGGGAGAC,4-188448445-188448671-TGTGACTCAGCATGGGGAGACGATAGGGAAAATCAGGGTCTCTGTGTAGTTATCTGTGTGACTCAGCATGGGGAGACGATAGGGAAAATCAGGGTCTCTGTGTAGTTAATCTC,4-188448671-188448783-TGTGACTCAGCATGGGGAGACGATAGGGAAAATCAGGGTCTCTGTGTAGTTATCTG,4-188448799-188448972-GAGACGATAGGGAAAATCAGGGTCTCTGTGTAGTTATCTGTGTGACTCAGCATGGG,4-188449247-188449263-TGA;MOTIFS=TGA,TGTGACTCAGCATGGGGAGACGATAGGGAAAATCAGGGTCTCTGTGTAGTTATCTG,GATAGGGAAAATCAGGGTCTCTGTGTAGTTATCTGTGTGACTCAGCATGGGGAGAC,GAGACGATAGGGAAAATCAGGGTCTCTGTGTAGTTATCTGTGTGACTCAGCATGGG,TGTGACTCAGCATGGGGAGACGATAGGGAAAATCAGGGTCTCTGTGTAGTTATCTGTGTGACTCAGCATGGGGAGACGATAGGGAAAATCAGGGTCTCTGTGTAGTTAATCTC;STRUC=<VC189890>	HPRC,HGSVC,1KG-ONT	No	1.994	No	NA,NA	NA	NA
chr4:188445509	155488	DEL	2875	0.9656	0.1835	324	NA	NA	NA	NA	NA	NA	NA	NA	NA	Yes	ID=4-188446752-188446972-TGTGACTCAGCATGGGGAGACGATAGGGAAAATCAGGGTCTCTGTGTAGTTATCTG,4-188447658-188447990-TGTGACTCAGCATGGGGAGACGATAGGGAAAATCAGGGTCTCTGTGTAGTTATCTG,4-188448052-188448272-TGTGACTCAGCATGGGGAGACGATAGGGAAAATCAGGGTCTCTGTGTAGTTATCTG,4-188448298-188448553-GATAGGGAAAATCAGGGTCTCTGTGTAGTTATCTGTGTGACTCAGCATGGGGAGAC,4-188448445-188448671-TGTGACTCAGCATGGGGAGACGATAGGGAAAATCAGGGTCTCTGTGTAGTTATCTGTGTGACTCAGCATGGGGAGACGATAGGGAAAATCAGGGTCTCTGTGTAGTTAATCTC,4-188448671-188448783-TGTGACTCAGCATGGGGAGACGATAGGGAAAATCAGGGTCTCTGTGTAGTTATCTG,4-188448799-188448972-GAGACGATAGGGAAAATCAGGGTCTCTGTGTAGTTATCTGTGTGACTCAGCATGGG,4-188449247-188449263-TGA;MOTIFS=TGA,TGTGACTCAGCATGGGGAGACGATAGGGAAAATCAGGGTCTCTGTGTAGTTATCTG,GATAGGGAAAATCAGGGTCTCTGTGTAGTTATCTGTGTGACTCAGCATGGGGAGAC,GAGACGATAGGGAAAATCAGGGTCTCTGTGTAGTTATCTGTGTGACTCAGCATGGG,TGTGACTCAGCATGGGGAGACGATAGGGAAAATCAGGGTCTCTGTGTAGTTATCTGTGTGACTCAGCATGGGGAGACGATAGGGAAAATCAGGGTCTCTGTGTAGTTAATCTC;STRUC=<VC189890>	HPRC,HGSVC,1KG-ONT	No	1.267	Yes	NA,NA	NA	NA
chr4:188445510	155489	DEL	899	0.8159	0.6514	1	NA	NA	NA	NA	NA	NA	NA	NA	NA	Yes	ID=4-188446752-188446972-TGTGACTCAGCATGGGGAGACGATAGGGAAAATCAGGGTCTCTGTGTAGTTATCTG,4-188447658-188447990-TGTGACTCAGCATGGGGAGACGATAGGGAAAATCAGGGTCTCTGTGTAGTTATCTG,4-188448052-188448272-TGTGACTCAGCATGGGGAGACGATAGGGAAAATCAGGGTCTCTGTGTAGTTATCTG,4-188448298-188448553-GATAGGGAAAATCAGGGTCTCTGTGTAGTTATCTGTGTGACTCAGCATGGGGAGAC,4-188448445-188448671-TGTGACTCAGCATGGGGAGACGATAGGGAAAATCAGGGTCTCTGTGTAGTTATCTGTGTGACTCAGCATGGGGAGACGATAGGGAAAATCAGGGTCTCTGTGTAGTTAATCTC,4-188448671-188448783-TGTGACTCAGCATGGGGAGACGATAGGGAAAATCAGGGTCTCTGTGTAGTTATCTG,4-188448799-188448972-GAGACGATAGGGAAAATCAGGGTCTCTGTGTAGTTATCTGTGTGACTCAGCATGGG,4-188449247-188449263-TGA;MOTIFS=TGA,TGTGACTCAGCATGGGGAGACGATAGGGAAAATCAGGGTCTCTGTGTAGTTATCTG,GATAGGGAAAATCAGGGTCTCTGTGTAGTTATCTGTGTGACTCAGCATGGGGAGAC,GAGACGATAGGGAAAATCAGGGTCTCTGTGTAGTTATCTGTGTGACTCAGCATGGG,TGTGACTCAGCATGGGGAGACGATAGGGAAAATCAGGGTCTCTGTGTAGTTATCTGTGTGACTCAGCATGGGGAGACGATAGGGAAAATCAGGGTCTCTGTGTAGTTAATCTC;STRUC=<VC189890>	HPRC,HGSVC,1KG-ONT	No	1.187	No	NA,NA	NA	NA
chr4:188445626	155490	DEL	1918	0.9185	0.6191	6	NA	NA	NA	NA	NA	NA	NA	NA	NA	Yes	ID=4-188446752-188446972-TGTGACTCAGCATGGGGAGACGATAGGGAAAATCAGGGTCTCTGTGTAGTTATCTG,4-188447658-188447990-TGTGACTCAGCATGGGGAGACGATAGGGAAAATCAGGGTCTCTGTGTAGTTATCTG,4-188448052-188448272-TGTGACTCAGCATGGGGAGACGATAGGGAAAATCAGGGTCTCTGTGTAGTTATCTG,4-188448298-188448553-GATAGGGAAAATCAGGGTCTCTGTGTAGTTATCTGTGTGACTCAGCATGGGGAGAC,4-188448445-188448671-TGTGACTCAGCATGGGGAGACGATAGGGAAAATCAGGGTCTCTGTGTAGTTATCTGTGTGACTCAGCATGGGGAGACGATAGGGAAAATCAGGGTCTCTGTGTAGTTAATCTC,4-188448671-188448783-TGTGACTCAGCATGGGGAGACGATAGGGAAAATCAGGGTCTCTGTGTAGTTATCTG,4-188448799-188448972-GAGACGATAGGGAAAATCAGGGTCTCTGTGTAGTTATCTGTGTGACTCAGCATGGG,4-188449247-188449263-TGA;MOTIFS=TGA,TGTGACTCAGCATGGGGAGACGATAGGGAAAATCAGGGTCTCTGTGTAGTTATCTG,GATAGGGAAAATCAGGGTCTCTGTGTAGTTATCTGTGTGACTCAGCATGGGGAGAC,GAGACGATAGGGAAAATCAGGGTCTCTGTGTAGTTATCTGTGTGACTCAGCATGGG,TGTGACTCAGCATGGGGAGACGATAGGGAAAATCAGGGTCTCTGTGTAGTTATCTGTGTGACTCAGCATGGGGAGACGATAGGGAAAATCAGGGTCTCTGTGTAGTTAATCTC;STRUC=<VC189890>	HPRC,HGSVC,1KG-ONT	No	1.101	Yes	NA,NA	NA	NA
chr4:188445630	155491	DEL	56	0.8508	0.5699	1	NA	NA	NA	NA	NA	NA	NA	NA	NA	Yes	ID=4-188446752-188446972-TGTGACTCAGCATGGGGAGACGATAGGGAAAATCAGGGTCTCTGTGTAGTTATCTG,4-188447658-188447990-TGTGACTCAGCATGGGGAGACGATAGGGAAAATCAGGGTCTCTGTGTAGTTATCTG,4-188448052-188448272-TGTGACTCAGCATGGGGAGACGATAGGGAAAATCAGGGTCTCTGTGTAGTTATCTG,4-188448298-188448553-GATAGGGAAAATCAGGGTCTCTGTGTAGTTATCTGTGTGACTCAGCATGGGGAGAC,4-188448445-188448671-TGTGACTCAGCATGGGGAGACGATAGGGAAAATCAGGGTCTCTGTGTAGTTATCTGTGTGACTCAGCATGGGGAGACGATAGGGAAAATCAGGGTCTCTGTGTAGTTAATCTC,4-188448671-188448783-TGTGACTCAGCATGGGGAGACGATAGGGAAAATCAGGGTCTCTGTGTAGTTATCTG,4-188448799-188448972-GAGACGATAGGGAAAATCAGGGTCTCTGTGTAGTTATCTGTGTGACTCAGCATGGG,4-188449247-188449263-TGA;MOTIFS=TGA,TGTGACTCAGCATGGGGAGACGATAGGGAAAATCAGGGTCTCTGTGTAGTTATCTG,GATAGGGAAAATCAGGGTCTCTGTGTAGTTATCTGTGTGACTCAGCATGGGGAGAC,GAGACGATAGGGAAAATCAGGGTCTCTGTGTAGTTATCTGTGTGACTCAGCATGGG,TGTGACTCAGCATGGGGAGACGATAGGGAAAATCAGGGTCTCTGTGTAGTTATCTGTGTGACTCAGCATGGGGAGACGATAGGGAAAATCAGGGTCTCTGTGTAGTTAATCTC;STRUC=<VC189890>	HPRC,HGSVC	No	1.154	Yes	NA,NA	NA	NA
chr4:188445718	155492	DEL	112	0.8389	0.5904	11	NA	NA	NA	NA	NA	NA	NA	NA	NA	Yes	ID=4-188446752-188446972-TGTGACTCAGCATGGGGAGACGATAGGGAAAATCAGGGTCTCTGTGTAGTTATCTG,4-188447658-188447990-TGTGACTCAGCATGGGGAGACGATAGGGAAAATCAGGGTCTCTGTGTAGTTATCTG,4-188448052-188448272-TGTGACTCAGCATGGGGAGACGATAGGGAAAATCAGGGTCTCTGTGTAGTTATCTG,4-188448298-188448553-GATAGGGAAAATCAGGGTCTCTGTGTAGTTATCTGTGTGACTCAGCATGGGGAGAC,4-188448445-188448671-TGTGACTCAGCATGGGGAGACGATAGGGAAAATCAGGGTCTCTGTGTAGTTATCTGTGTGACTCAGCATGGGGAGACGATAGGGAAAATCAGGGTCTCTGTGTAGTTAATCTC,4-188448671-188448783-TGTGACTCAGCATGGGGAGACGATAGGGAAAATCAGGGTCTCTGTGTAGTTATCTG,4-188448799-188448972-GAGACGATAGGGAAAATCAGGGTCTCTGTGTAGTTATCTGTGTGACTCAGCATGGG,4-188449247-188449263-TGA;MOTIFS=TGA,TGTGACTCAGCATGGGGAGACGATAGGGAAAATCAGGGTCTCTGTGTAGTTATCTG,GATAGGGAAAATCAGGGTCTCTGTGTAGTTATCTGTGTGACTCAGCATGGGGAGAC,GAGACGATAGGGAAAATCAGGGTCTCTGTGTAGTTATCTGTGTGACTCAGCATGGG,TGTGACTCAGCATGGGGAGACGATAGGGAAAATCAGGGTCTCTGTGTAGTTATCTGTGTGACTCAGCATGGGGAGACGATAGGGAAAATCAGGGTCTCTGTGTAGTTAATCTC;STRUC=<VC189890>	HPRC	No	1.114	Yes	NA,NA	NA	NA
chr4:188445878	155493	INS	56	0.8599	0.5153	2	NA	NA	NA	NA	NA	NA	NA	NA	NA	Yes	ID=4-188446752-188446972-TGTGACTCAGCATGGGGAGACGATAGGGAAAATCAGGGTCTCTGTGTAGTTATCTG,4-188447658-188447990-TGTGACTCAGCATGGGGAGACGATAGGGAAAATCAGGGTCTCTGTGTAGTTATCTG,4-188448052-188448272-TGTGACTCAGCATGGGGAGACGATAGGGAAAATCAGGGTCTCTGTGTAGTTATCTG,4-188448298-188448553-GATAGGGAAAATCAGGGTCTCTGTGTAGTTATCTGTGTGACTCAGCATGGGGAGAC,4-188448445-188448671-TGTGACTCAGCATGGGGAGACGATAGGGAAAATCAGGGTCTCTGTGTAGTTATCTGTGTGACTCAGCATGGGGAGACGATAGGGAAAATCAGGGTCTCTGTGTAGTTAATCTC,4-188448671-188448783-TGTGACTCAGCATGGGGAGACGATAGGGAAAATCAGGGTCTCTGTGTAGTTATCTG,4-188448799-188448972-GAGACGATAGGGAAAATCAGGGTCTCTGTGTAGTTATCTGTGTGACTCAGCATGGG,4-188449247-188449263-TGA;MOTIFS=TGA,TGTGACTCAGCATGGGGAGACGATAGGGAAAATCAGGGTCTCTGTGTAGTTATCTG,GATAGGGAAAATCAGGGTCTCTGTGTAGTTATCTGTGTGACTCAGCATGGGGAGAC,GAGACGATAGGGAAAATCAGGGTCTCTGTGTAGTTATCTGTGTGACTCAGCATGGG,TGTGACTCAGCATGGGGAGACGATAGGGAAAATCAGGGTCTCTGTGTAGTTATCTGTGTGACTCAGCATGGGGAGACGATAGGGAAAATCAGGGTCTCTGTGTAGTTAATCTC;STRUC=<VC189890>	HPRC,HGSVC,1KG-ONT	No	0.469	No	NA,NA	NA	NA
chr4:188446129	155494	DEL	167	0.799	0.6889	7	NA	NA	NA	NA	NA	NA	NA	NA	NA	Yes	ID=4-188446752-188446972-TGTGACTCAGCATGGGGAGACGATAGGGAAAATCAGGGTCTCTGTGTAGTTATCTG,4-188447658-188447990-TGTGACTCAGCATGGGGAGACGATAGGGAAAATCAGGGTCTCTGTGTAGTTATCTG,4-188448052-188448272-TGTGACTCAGCATGGGGAGACGATAGGGAAAATCAGGGTCTCTGTGTAGTTATCTG,4-188448298-188448553-GATAGGGAAAATCAGGGTCTCTGTGTAGTTATCTGTGTGACTCAGCATGGGGAGAC,4-188448445-188448671-TGTGACTCAGCATGGGGAGACGATAGGGAAAATCAGGGTCTCTGTGTAGTTATCTGTGTGACTCAGCATGGGGAGACGATAGGGAAAATCAGGGTCTCTGTGTAGTTAATCTC,4-188448671-188448783-TGTGACTCAGCATGGGGAGACGATAGGGAAAATCAGGGTCTCTGTGTAGTTATCTG,4-188448799-188448972-GAGACGATAGGGAAAATCAGGGTCTCTGTGTAGTTATCTGTGTGACTCAGCATGGG,4-188449247-188449263-TGA;MOTIFS=TGA,TGTGACTCAGCATGGGGAGACGATAGGGAAAATCAGGGTCTCTGTGTAGTTATCTG,GATAGGGAAAATCAGGGTCTCTGTGTAGTTATCTGTGTGACTCAGCATGGGGAGAC,GAGACGATAGGGAAAATCAGGGTCTCTGTGTAGTTATCTGTGTGACTCAGCATGGG,TGTGACTCAGCATGGGGAGACGATAGGGAAAATCAGGGTCTCTGTGTAGTTATCTGTGTGACTCAGCATGGGGAGACGATAGGGAAAATCAGGGTCTCTGTGTAGTTAATCTC;STRUC=<VC189890>	HPRC	No	0.959	Yes	NA,NA	NA	NA
chr4:188446154	155495	INS	1354	0.9201	0.2883	1	NA	NA	NA	NA	NA	NA	NA	NA	NA	Yes	ID=4-188446752-188446972-TGTGACTCAGCATGGGGAGACGATAGGGAAAATCAGGGTCTCTGTGTAGTTATCTG,4-188447658-188447990-TGTGACTCAGCATGGGGAGACGATAGGGAAAATCAGGGTCTCTGTGTAGTTATCTG,4-188448052-188448272-TGTGACTCAGCATGGGGAGACGATAGGGAAAATCAGGGTCTCTGTGTAGTTATCTG,4-188448298-188448553-GATAGGGAAAATCAGGGTCTCTGTGTAGTTATCTGTGTGACTCAGCATGGGGAGAC,4-188448445-188448671-TGTGACTCAGCATGGGGAGACGATAGGGAAAATCAGGGTCTCTGTGTAGTTATCTGTGTGACTCAGCATGGGGAGACGATAGGGAAAATCAGGGTCTCTGTGTAGTTAATCTC,4-188448671-188448783-TGTGACTCAGCATGGGGAGACGATAGGGAAAATCAGGGTCTCTGTGTAGTTATCTG,4-188448799-188448972-GAGACGATAGGGAAAATCAGGGTCTCTGTGTAGTTATCTGTGTGACTCAGCATGGG,4-188449247-188449263-TGA;MOTIFS=TGA,TGTGACTCAGCATGGGGAGACGATAGGGAAAATCAGGGTCTCTGTGTAGTTATCTG,GATAGGGAAAATCAGGGTCTCTGTGTAGTTATCTGTGTGACTCAGCATGGGGAGAC,GAGACGATAGGGAAAATCAGGGTCTCTGTGTAGTTATCTGTGTGACTCAGCATGGG,TGTGACTCAGCATGGGGAGACGATAGGGAAAATCAGGGTCTCTGTGTAGTTATCTGTGTGACTCAGCATGGGGAGACGATAGGGAAAATCAGGGTCTCTGTGTAGTTAATCTC;STRUC=<VC189890>	NA	No	1.616	No	NA,NA	NA	NA
chr4:188446526	155497	INS	394	0.9119	0.3375	21	NA	NA	NA	NA	NA	NA	NA	NA	NA	Yes	ID=4-188446752-188446972-TGTGACTCAGCATGGGGAGACGATAGGGAAAATCAGGGTCTCTGTGTAGTTATCTG,4-188447658-188447990-TGTGACTCAGCATGGGGAGACGATAGGGAAAATCAGGGTCTCTGTGTAGTTATCTG,4-188448052-188448272-TGTGACTCAGCATGGGGAGACGATAGGGAAAATCAGGGTCTCTGTGTAGTTATCTG,4-188448298-188448553-GATAGGGAAAATCAGGGTCTCTGTGTAGTTATCTGTGTGACTCAGCATGGGGAGAC,4-188448445-188448671-TGTGACTCAGCATGGGGAGACGATAGGGAAAATCAGGGTCTCTGTGTAGTTATCTGTGTGACTCAGCATGGGGAGACGATAGGGAAAATCAGGGTCTCTGTGTAGTTAATCTC,4-188448671-188448783-TGTGACTCAGCATGGGGAGACGATAGGGAAAATCAGGGTCTCTGTGTAGTTATCTG,4-188448799-188448972-GAGACGATAGGGAAAATCAGGGTCTCTGTGTAGTTATCTGTGTGACTCAGCATGGG,4-188449247-188449263-TGA;MOTIFS=TGA,TGTGACTCAGCATGGGGAGACGATAGGGAAAATCAGGGTCTCTGTGTAGTTATCTG,GATAGGGAAAATCAGGGTCTCTGTGTAGTTATCTGTGTGACTCAGCATGGGGAGAC,GAGACGATAGGGAAAATCAGGGTCTCTGTGTAGTTATCTGTGTGACTCAGCATGGG,TGTGACTCAGCATGGGGAGACGATAGGGAAAATCAGGGTCTCTGTGTAGTTATCTGTGTGACTCAGCATGGGGAGACGATAGGGAAAATCAGGGTCTCTGTGTAGTTAATCTC;STRUC=<VC189890>	HPRC,HGSVC	No	0.123	Yes	NA,NA	NA	NA
chr4:188446746	155498	DEL	283	0.876	0.6398	6	NA	NA	NA	NA	NA	NA	NA	NA	NA	Yes	ID=4-188446752-188446972-TGTGACTCAGCATGGGGAGACGATAGGGAAAATCAGGGTCTCTGTGTAGTTATCTG,4-188447658-188447990-TGTGACTCAGCATGGGGAGACGATAGGGAAAATCAGGGTCTCTGTGTAGTTATCTG,4-188448052-188448272-TGTGACTCAGCATGGGGAGACGATAGGGAAAATCAGGGTCTCTGTGTAGTTATCTG,4-188448298-188448553-GATAGGGAAAATCAGGGTCTCTGTGTAGTTATCTGTGTGACTCAGCATGGGGAGAC,4-188448445-188448671-TGTGACTCAGCATGGGGAGACGATAGGGAAAATCAGGGTCTCTGTGTAGTTATCTGTGTGACTCAGCATGGGGAGACGATAGGGAAAATCAGGGTCTCTGTGTAGTTAATCTC,4-188448671-188448783-TGTGACTCAGCATGGGGAGACGATAGGGAAAATCAGGGTCTCTGTGTAGTTATCTG,4-188448799-188448972-GAGACGATAGGGAAAATCAGGGTCTCTGTGTAGTTATCTGTGTGACTCAGCATGGG,4-188449247-188449263-TGA;MOTIFS=TGA,TGTGACTCAGCATGGGGAGACGATAGGGAAAATCAGGGTCTCTGTGTAGTTATCTG,GATAGGGAAAATCAGGGTCTCTGTGTAGTTATCTGTGTGACTCAGCATGGGGAGAC,GAGACGATAGGGAAAATCAGGGTCTCTGTGTAGTTATCTGTGTGACTCAGCATGGG,TGTGACTCAGCATGGGGAGACGATAGGGAAAATCAGGGTCTCTGTGTAGTTATCTGTGTGACTCAGCATGGGGAGACGATAGGGAAAATCAGGGTCTCTGTGTAGTTAATCTC;STRUC=<VC189890>	HPRC,1KG-ONT	No	0.997	Yes	NA,NA	NA	NA
chr4:188446834	155499	INS	2198	0.8022	0.6874	44	NA	NA	NA	NA	NA	NA	NA	NA	NA	Yes	ID=4-188446752-188446972-TGTGACTCAGCATGGGGAGACGATAGGGAAAATCAGGGTCTCTGTGTAGTTATCTG,4-188447658-188447990-TGTGACTCAGCATGGGGAGACGATAGGGAAAATCAGGGTCTCTGTGTAGTTATCTG,4-188448052-188448272-TGTGACTCAGCATGGGGAGACGATAGGGAAAATCAGGGTCTCTGTGTAGTTATCTG,4-188448298-188448553-GATAGGGAAAATCAGGGTCTCTGTGTAGTTATCTGTGTGACTCAGCATGGGGAGAC,4-188448445-188448671-TGTGACTCAGCATGGGGAGACGATAGGGAAAATCAGGGTCTCTGTGTAGTTATCTGTGTGACTCAGCATGGGGAGACGATAGGGAAAATCAGGGTCTCTGTGTAGTTAATCTC,4-188448671-188448783-TGTGACTCAGCATGGGGAGACGATAGGGAAAATCAGGGTCTCTGTGTAGTTATCTG,4-188448799-188448972-GAGACGATAGGGAAAATCAGGGTCTCTGTGTAGTTATCTGTGTGACTCAGCATGGG,4-188449247-188449263-TGA;MOTIFS=TGA,TGTGACTCAGCATGGGGAGACGATAGGGAAAATCAGGGTCTCTGTGTAGTTATCTG,GATAGGGAAAATCAGGGTCTCTGTGTAGTTATCTGTGTGACTCAGCATGGGGAGAC,GAGACGATAGGGAAAATCAGGGTCTCTGTGTAGTTATCTGTGTGACTCAGCATGGG,TGTGACTCAGCATGGGGAGACGATAGGGAAAATCAGGGTCTCTGTGTAGTTATCTGTGTGACTCAGCATGGGGAGACGATAGGGAAAATCAGGGTCTCTGTGTAGTTAATCTC;STRUC=<VC189890>	NA	No	1.616	Yes	NA,NA	NA	NA
chr4:188446859	155500	INS	340	0.8532	0.5278	13	NA	NA	NA	NA	NA	NA	NA	NA	NA	Yes	ID=4-188446752-188446972-TGTGACTCAGCATGGGGAGACGATAGGGAAAATCAGGGTCTCTGTGTAGTTATCTG,4-188447658-188447990-TGTGACTCAGCATGGGGAGACGATAGGGAAAATCAGGGTCTCTGTGTAGTTATCTG,4-188448052-188448272-TGTGACTCAGCATGGGGAGACGATAGGGAAAATCAGGGTCTCTGTGTAGTTATCTG,4-188448298-188448553-GATAGGGAAAATCAGGGTCTCTGTGTAGTTATCTGTGTGACTCAGCATGGGGAGAC,4-188448445-188448671-TGTGACTCAGCATGGGGAGACGATAGGGAAAATCAGGGTCTCTGTGTAGTTATCTGTGTGACTCAGCATGGGGAGACGATAGGGAAAATCAGGGTCTCTGTGTAGTTAATCTC,4-188448671-188448783-TGTGACTCAGCATGGGGAGACGATAGGGAAAATCAGGGTCTCTGTGTAGTTATCTG,4-188448799-188448972-GAGACGATAGGGAAAATCAGGGTCTCTGTGTAGTTATCTGTGTGACTCAGCATGGG,4-188449247-188449263-TGA;MOTIFS=TGA,TGTGACTCAGCATGGGGAGACGATAGGGAAAATCAGGGTCTCTGTGTAGTTATCTG,GATAGGGAAAATCAGGGTCTCTGTGTAGTTATCTGTGTGACTCAGCATGGGGAGAC,GAGACGATAGGGAAAATCAGGGTCTCTGTGTAGTTATCTGTGTGACTCAGCATGGG,TGTGACTCAGCATGGGGAGACGATAGGGAAAATCAGGGTCTCTGTGTAGTTATCTGTGTGACTCAGCATGGGGAGACGATAGGGAAAATCAGGGTCTCTGTGTAGTTAATCTC;STRUC=<VC189890>	HPRC,HGSVC	No	1.616	Yes	NA,NA	NA	NA
chr4:188446859	155501	INS	226	0.8445	0.6096	6	NA	NA	NA	NA	NA	NA	NA	NA	NA	Yes	ID=4-188446752-188446972-TGTGACTCAGCATGGGGAGACGATAGGGAAAATCAGGGTCTCTGTGTAGTTATCTG,4-188447658-188447990-TGTGACTCAGCATGGGGAGACGATAGGGAAAATCAGGGTCTCTGTGTAGTTATCTG,4-188448052-188448272-TGTGACTCAGCATGGGGAGACGATAGGGAAAATCAGGGTCTCTGTGTAGTTATCTG,4-188448298-188448553-GATAGGGAAAATCAGGGTCTCTGTGTAGTTATCTGTGTGACTCAGCATGGGGAGAC,4-188448445-188448671-TGTGACTCAGCATGGGGAGACGATAGGGAAAATCAGGGTCTCTGTGTAGTTATCTGTGTGACTCAGCATGGGGAGACGATAGGGAAAATCAGGGTCTCTGTGTAGTTAATCTC,4-188448671-188448783-TGTGACTCAGCATGGGGAGACGATAGGGAAAATCAGGGTCTCTGTGTAGTTATCTG,4-188448799-188448972-GAGACGATAGGGAAAATCAGGGTCTCTGTGTAGTTATCTGTGTGACTCAGCATGGG,4-188449247-188449263-TGA;MOTIFS=TGA,TGTGACTCAGCATGGGGAGACGATAGGGAAAATCAGGGTCTCTGTGTAGTTATCTG,GATAGGGAAAATCAGGGTCTCTGTGTAGTTATCTGTGTGACTCAGCATGGGGAGAC,GAGACGATAGGGAAAATCAGGGTCTCTGTGTAGTTATCTGTGTGACTCAGCATGGG,TGTGACTCAGCATGGGGAGACGATAGGGAAAATCAGGGTCTCTGTGTAGTTATCTGTGTGACTCAGCATGGGGAGACGATAGGGAAAATCAGGGTCTCTGTGTAGTTAATCTC;STRUC=<VC189890>	HPRC,HGSVC	No	1.616	No	NA,NA	NA	NA
chr4:188446860	155502	DEL	849	0.8709	0.4582	12	NA	NA	NA	NA	NA	NA	NA	NA	NA	Yes	ID=4-188446752-188446972-TGTGACTCAGCATGGGGAGACGATAGGGAAAATCAGGGTCTCTGTGTAGTTATCTG,4-188447658-188447990-TGTGACTCAGCATGGGGAGACGATAGGGAAAATCAGGGTCTCTGTGTAGTTATCTG,4-188448052-188448272-TGTGACTCAGCATGGGGAGACGATAGGGAAAATCAGGGTCTCTGTGTAGTTATCTG,4-188448298-188448553-GATAGGGAAAATCAGGGTCTCTGTGTAGTTATCTGTGTGACTCAGCATGGGGAGAC,4-188448445-188448671-TGTGACTCAGCATGGGGAGACGATAGGGAAAATCAGGGTCTCTGTGTAGTTATCTGTGTGACTCAGCATGGGGAGACGATAGGGAAAATCAGGGTCTCTGTGTAGTTAATCTC,4-188448671-188448783-TGTGACTCAGCATGGGGAGACGATAGGGAAAATCAGGGTCTCTGTGTAGTTATCTG,4-188448799-188448972-GAGACGATAGGGAAAATCAGGGTCTCTGTGTAGTTATCTGTGTGACTCAGCATGGG,4-188449247-188449263-TGA;MOTIFS=TGA,TGTGACTCAGCATGGGGAGACGATAGGGAAAATCAGGGTCTCTGTGTAGTTATCTG,GATAGGGAAAATCAGGGTCTCTGTGTAGTTATCTGTGTGACTCAGCATGGGGAGAC,GAGACGATAGGGAAAATCAGGGTCTCTGTGTAGTTATCTGTGTGACTCAGCATGGG,TGTGACTCAGCATGGGGAGACGATAGGGAAAATCAGGGTCTCTGTGTAGTTATCTGTGTGACTCAGCATGGGGAGACGATAGGGAAAATCAGGGTCTCTGTGTAGTTAATCTC;STRUC=<VC189890>	HPRC	No	1.036	No	NA,NA	NA	NA
chr4:188447029	155503	DEL	228	0.8891	0.6409	2	NA	NA	NA	NA	NA	NA	NA	NA	NA	Yes	ID=4-188446752-188446972-TGTGACTCAGCATGGGGAGACGATAGGGAAAATCAGGGTCTCTGTGTAGTTATCTG,4-188447658-188447990-TGTGACTCAGCATGGGGAGACGATAGGGAAAATCAGGGTCTCTGTGTAGTTATCTG,4-188448052-188448272-TGTGACTCAGCATGGGGAGACGATAGGGAAAATCAGGGTCTCTGTGTAGTTATCTG,4-188448298-188448553-GATAGGGAAAATCAGGGTCTCTGTGTAGTTATCTGTGTGACTCAGCATGGGGAGAC,4-188448445-188448671-TGTGACTCAGCATGGGGAGACGATAGGGAAAATCAGGGTCTCTGTGTAGTTATCTGTGTGACTCAGCATGGGGAGACGATAGGGAAAATCAGGGTCTCTGTGTAGTTAATCTC,4-188448671-188448783-TGTGACTCAGCATGGGGAGACGATAGGGAAAATCAGGGTCTCTGTGTAGTTATCTG,4-188448799-188448972-GAGACGATAGGGAAAATCAGGGTCTCTGTGTAGTTATCTGTGTGACTCAGCATGGG,4-188449247-188449263-TGA;MOTIFS=TGA,TGTGACTCAGCATGGGGAGACGATAGGGAAAATCAGGGTCTCTGTGTAGTTATCTG,GATAGGGAAAATCAGGGTCTCTGTGTAGTTATCTGTGTGACTCAGCATGGGGAGAC,GAGACGATAGGGAAAATCAGGGTCTCTGTGTAGTTATCTGTGTGACTCAGCATGGG,TGTGACTCAGCATGGGGAGACGATAGGGAAAATCAGGGTCTCTGTGTAGTTATCTGTGTGACTCAGCATGGGGAGACGATAGGGAAAATCAGGGTCTCTGTGTAGTTAATCTC;STRUC=<VC189890>	HPRC,1KG-ONT	No	1.288	No	NA,NA	NA	NA
chr4:188447168	155506	DEL	57	0.8498	0.6874	6	NA	NA	NA	NA	NA	NA	NA	NA	NA	Yes	ID=4-188446752-188446972-TGTGACTCAGCATGGGGAGACGATAGGGAAAATCAGGGTCTCTGTGTAGTTATCTG,4-188447658-188447990-TGTGACTCAGCATGGGGAGACGATAGGGAAAATCAGGGTCTCTGTGTAGTTATCTG,4-188448052-188448272-TGTGACTCAGCATGGGGAGACGATAGGGAAAATCAGGGTCTCTGTGTAGTTATCTG,4-188448298-188448553-GATAGGGAAAATCAGGGTCTCTGTGTAGTTATCTGTGTGACTCAGCATGGGGAGAC,4-188448445-188448671-TGTGACTCAGCATGGGGAGACGATAGGGAAAATCAGGGTCTCTGTGTAGTTATCTGTGTGACTCAGCATGGGGAGACGATAGGGAAAATCAGGGTCTCTGTGTAGTTAATCTC,4-188448671-188448783-TGTGACTCAGCATGGGGAGACGATAGGGAAAATCAGGGTCTCTGTGTAGTTATCTG,4-188448799-188448972-GAGACGATAGGGAAAATCAGGGTCTCTGTGTAGTTATCTGTGTGACTCAGCATGGG,4-188449247-188449263-TGA;MOTIFS=TGA,TGTGACTCAGCATGGGGAGACGATAGGGAAAATCAGGGTCTCTGTGTAGTTATCTG,GATAGGGAAAATCAGGGTCTCTGTGTAGTTATCTGTGTGACTCAGCATGGGGAGAC,GAGACGATAGGGAAAATCAGGGTCTCTGTGTAGTTATCTGTGTGACTCAGCATGGG,TGTGACTCAGCATGGGGAGACGATAGGGAAAATCAGGGTCTCTGTGTAGTTATCTGTGTGACTCAGCATGGGGAGACGATAGGGAAAATCAGGGTCTCTGTGTAGTTAATCTC;STRUC=<VC189890>	HPRC,HGSVC,1KG-ONT	No	1.741	No	NA,NA	NA	NA
chr4:188447199	155507	INS	1744	0.8249	0.6977	21	NA	NA	NA	NA	NA	NA	NA	NA	NA	Yes	ID=4-188446752-188446972-TGTGACTCAGCATGGGGAGACGATAGGGAAAATCAGGGTCTCTGTGTAGTTATCTG,4-188447658-188447990-TGTGACTCAGCATGGGGAGACGATAGGGAAAATCAGGGTCTCTGTGTAGTTATCTG,4-188448052-188448272-TGTGACTCAGCATGGGGAGACGATAGGGAAAATCAGGGTCTCTGTGTAGTTATCTG,4-188448298-188448553-GATAGGGAAAATCAGGGTCTCTGTGTAGTTATCTGTGTGACTCAGCATGGGGAGAC,4-188448445-188448671-TGTGACTCAGCATGGGGAGACGATAGGGAAAATCAGGGTCTCTGTGTAGTTATCTGTGTGACTCAGCATGGGGAGACGATAGGGAAAATCAGGGTCTCTGTGTAGTTAATCTC,4-188448671-188448783-TGTGACTCAGCATGGGGAGACGATAGGGAAAATCAGGGTCTCTGTGTAGTTATCTG,4-188448799-188448972-GAGACGATAGGGAAAATCAGGGTCTCTGTGTAGTTATCTGTGTGACTCAGCATGGG,4-188449247-188449263-TGA;MOTIFS=TGA,TGTGACTCAGCATGGGGAGACGATAGGGAAAATCAGGGTCTCTGTGTAGTTATCTG,GATAGGGAAAATCAGGGTCTCTGTGTAGTTATCTGTGTGACTCAGCATGGGGAGAC,GAGACGATAGGGAAAATCAGGGTCTCTGTGTAGTTATCTGTGTGACTCAGCATGGG,TGTGACTCAGCATGGGGAGACGATAGGGAAAATCAGGGTCTCTGTGTAGTTATCTGTGTGACTCAGCATGGGGAGACGATAGGGAAAATCAGGGTCTCTGTGTAGTTAATCTC;STRUC=<VC189890>	HPRC	No	0.469	Yes	NA,NA	NA	NA
chr4:188447273	155511	INS	887	0.8197	0.6718	30	NA	NA	NA	NA	NA	NA	NA	NA	NA	Yes	ID=4-188446752-188446972-TGTGACTCAGCATGGGGAGACGATAGGGAAAATCAGGGTCTCTGTGTAGTTATCTG,4-188447658-188447990-TGTGACTCAGCATGGGGAGACGATAGGGAAAATCAGGGTCTCTGTGTAGTTATCTG,4-188448052-188448272-TGTGACTCAGCATGGGGAGACGATAGGGAAAATCAGGGTCTCTGTGTAGTTATCTG,4-188448298-188448553-GATAGGGAAAATCAGGGTCTCTGTGTAGTTATCTGTGTGACTCAGCATGGGGAGAC,4-188448445-188448671-TGTGACTCAGCATGGGGAGACGATAGGGAAAATCAGGGTCTCTGTGTAGTTATCTGTGTGACTCAGCATGGGGAGACGATAGGGAAAATCAGGGTCTCTGTGTAGTTAATCTC,4-188448671-188448783-TGTGACTCAGCATGGGGAGACGATAGGGAAAATCAGGGTCTCTGTGTAGTTATCTG,4-188448799-188448972-GAGACGATAGGGAAAATCAGGGTCTCTGTGTAGTTATCTGTGTGACTCAGCATGGG,4-188449247-188449263-TGA;MOTIFS=TGA,TGTGACTCAGCATGGGGAGACGATAGGGAAAATCAGGGTCTCTGTGTAGTTATCTG,GATAGGGAAAATCAGGGTCTCTGTGTAGTTATCTGTGTGACTCAGCATGGGGAGAC,GAGACGATAGGGAAAATCAGGGTCTCTGTGTAGTTATCTGTGTGACTCAGCATGGG,TGTGACTCAGCATGGGGAGACGATAGGGAAAATCAGGGTCTCTGTGTAGTTATCTGTGTGACTCAGCATGGGGAGACGATAGGGAAAATCAGGGTCTCTGTGTAGTTAATCTC;STRUC=<VC189890>	HPRC	No	1.616	Yes	NA,NA	NA	NA
chr4:188447273	155510	INS	67	0.8358	0.6216	3	NA	NA	NA	NA	NA	NA	NA	NA	NA	Yes	ID=4-188446752-188446972-TGTGACTCAGCATGGGGAGACGATAGGGAAAATCAGGGTCTCTGTGTAGTTATCTG,4-188447658-188447990-TGTGACTCAGCATGGGGAGACGATAGGGAAAATCAGGGTCTCTGTGTAGTTATCTG,4-188448052-188448272-TGTGACTCAGCATGGGGAGACGATAGGGAAAATCAGGGTCTCTGTGTAGTTATCTG,4-188448298-188448553-GATAGGGAAAATCAGGGTCTCTGTGTAGTTATCTGTGTGACTCAGCATGGGGAGAC,4-188448445-188448671-TGTGACTCAGCATGGGGAGACGATAGGGAAAATCAGGGTCTCTGTGTAGTTATCTGTGTGACTCAGCATGGGGAGACGATAGGGAAAATCAGGGTCTCTGTGTAGTTAATCTC,4-188448671-188448783-TGTGACTCAGCATGGGGAGACGATAGGGAAAATCAGGGTCTCTGTGTAGTTATCTG,4-188448799-188448972-GAGACGATAGGGAAAATCAGGGTCTCTGTGTAGTTATCTGTGTGACTCAGCATGGG,4-188449247-188449263-TGA;MOTIFS=TGA,TGTGACTCAGCATGGGGAGACGATAGGGAAAATCAGGGTCTCTGTGTAGTTATCTG,GATAGGGAAAATCAGGGTCTCTGTGTAGTTATCTGTGTGACTCAGCATGGGGAGAC,GAGACGATAGGGAAAATCAGGGTCTCTGTGTAGTTATCTGTGTGACTCAGCATGGG,TGTGACTCAGCATGGGGAGACGATAGGGAAAATCAGGGTCTCTGTGTAGTTATCTGTGTGACTCAGCATGGGGAGACGATAGGGAAAATCAGGGTCTCTGTGTAGTTAATCTC;STRUC=<VC189890>	HPRC,HGSVC	No	1.616	Yes	NA,NA	NA	NA
chr4:188447318	155513	INS	57	0.8124	0.6575	5	NA	NA	NA	NA	NA	NA	NA	NA	NA	Yes	ID=4-188446752-188446972-TGTGACTCAGCATGGGGAGACGATAGGGAAAATCAGGGTCTCTGTGTAGTTATCTG,4-188447658-188447990-TGTGACTCAGCATGGGGAGACGATAGGGAAAATCAGGGTCTCTGTGTAGTTATCTG,4-188448052-188448272-TGTGACTCAGCATGGGGAGACGATAGGGAAAATCAGGGTCTCTGTGTAGTTATCTG,4-188448298-188448553-GATAGGGAAAATCAGGGTCTCTGTGTAGTTATCTGTGTGACTCAGCATGGGGAGAC,4-188448445-188448671-TGTGACTCAGCATGGGGAGACGATAGGGAAAATCAGGGTCTCTGTGTAGTTATCTGTGTGACTCAGCATGGGGAGACGATAGGGAAAATCAGGGTCTCTGTGTAGTTAATCTC,4-188448671-188448783-TGTGACTCAGCATGGGGAGACGATAGGGAAAATCAGGGTCTCTGTGTAGTTATCTG,4-188448799-188448972-GAGACGATAGGGAAAATCAGGGTCTCTGTGTAGTTATCTGTGTGACTCAGCATGGG,4-188449247-188449263-TGA;MOTIFS=TGA,TGTGACTCAGCATGGGGAGACGATAGGGAAAATCAGGGTCTCTGTGTAGTTATCTG,GATAGGGAAAATCAGGGTCTCTGTGTAGTTATCTGTGTGACTCAGCATGGGGAGAC,GAGACGATAGGGAAAATCAGGGTCTCTGTGTAGTTATCTGTGTGACTCAGCATGGG,TGTGACTCAGCATGGGGAGACGATAGGGAAAATCAGGGTCTCTGTGTAGTTATCTGTGTGACTCAGCATGGGGAGACGATAGGGAAAATCAGGGTCTCTGTGTAGTTAATCTC;STRUC=<VC189890>	HPRC,HGSVC	No	0.234	No	NA,NA	NA	NA
chr4:188447339	155514	DEL	112	0.9346	0.3849	11	NA	NA	NA	NA	NA	NA	NA	NA	NA	Yes	ID=4-188446752-188446972-TGTGACTCAGCATGGGGAGACGATAGGGAAAATCAGGGTCTCTGTGTAGTTATCTG,4-188447658-188447990-TGTGACTCAGCATGGGGAGACGATAGGGAAAATCAGGGTCTCTGTGTAGTTATCTG,4-188448052-188448272-TGTGACTCAGCATGGGGAGACGATAGGGAAAATCAGGGTCTCTGTGTAGTTATCTG,4-188448298-188448553-GATAGGGAAAATCAGGGTCTCTGTGTAGTTATCTGTGTGACTCAGCATGGGGAGAC,4-188448445-188448671-TGTGACTCAGCATGGGGAGACGATAGGGAAAATCAGGGTCTCTGTGTAGTTATCTGTGTGACTCAGCATGGGGAGACGATAGGGAAAATCAGGGTCTCTGTGTAGTTAATCTC,4-188448671-188448783-TGTGACTCAGCATGGGGAGACGATAGGGAAAATCAGGGTCTCTGTGTAGTTATCTG,4-188448799-188448972-GAGACGATAGGGAAAATCAGGGTCTCTGTGTAGTTATCTGTGTGACTCAGCATGGG,4-188449247-188449263-TGA;MOTIFS=TGA,TGTGACTCAGCATGGGGAGACGATAGGGAAAATCAGGGTCTCTGTGTAGTTATCTG,GATAGGGAAAATCAGGGTCTCTGTGTAGTTATCTGTGTGACTCAGCATGGGGAGAC,GAGACGATAGGGAAAATCAGGGTCTCTGTGTAGTTATCTGTGTGACTCAGCATGGG,TGTGACTCAGCATGGGGAGACGATAGGGAAAATCAGGGTCTCTGTGTAGTTATCTGTGTGACTCAGCATGGGGAGACGATAGGGAAAATCAGGGTCTCTGTGTAGTTAATCTC;STRUC=<VC189890>	HPRC,HGSVC,1KG-ONT	No	2.04	Yes	NA,NA	NA	NA
chr4:188447374	155515	DEL	903	0.8372	0.6188	2	NA	NA	NA	NA	NA	NA	NA	NA	NA	Yes	ID=4-188446752-188446972-TGTGACTCAGCATGGGGAGACGATAGGGAAAATCAGGGTCTCTGTGTAGTTATCTG,4-188447658-188447990-TGTGACTCAGCATGGGGAGACGATAGGGAAAATCAGGGTCTCTGTGTAGTTATCTG,4-188448052-188448272-TGTGACTCAGCATGGGGAGACGATAGGGAAAATCAGGGTCTCTGTGTAGTTATCTG,4-188448298-188448553-GATAGGGAAAATCAGGGTCTCTGTGTAGTTATCTGTGTGACTCAGCATGGGGAGAC,4-188448445-188448671-TGTGACTCAGCATGGGGAGACGATAGGGAAAATCAGGGTCTCTGTGTAGTTATCTGTGTGACTCAGCATGGGGAGACGATAGGGAAAATCAGGGTCTCTGTGTAGTTAATCTC,4-188448671-188448783-TGTGACTCAGCATGGGGAGACGATAGGGAAAATCAGGGTCTCTGTGTAGTTATCTG,4-188448799-188448972-GAGACGATAGGGAAAATCAGGGTCTCTGTGTAGTTATCTGTGTGACTCAGCATGGG,4-188449247-188449263-TGA;MOTIFS=TGA,TGTGACTCAGCATGGGGAGACGATAGGGAAAATCAGGGTCTCTGTGTAGTTATCTG,GATAGGGAAAATCAGGGTCTCTGTGTAGTTATCTGTGTGACTCAGCATGGGGAGAC,GAGACGATAGGGAAAATCAGGGTCTCTGTGTAGTTATCTGTGTGACTCAGCATGGG,TGTGACTCAGCATGGGGAGACGATAGGGAAAATCAGGGTCTCTGTGTAGTTATCTGTGTGACTCAGCATGGGGAGACGATAGGGAAAATCAGGGTCTCTGTGTAGTTAATCTC;STRUC=<VC189890>	HPRC	No	1.065	No	NA,NA	NA	NA
chr4:188447426	155516	DEL	395	0.8269	0.6293	10	NA	NA	NA	NA	NA	NA	NA	NA	NA	Yes	ID=4-188446752-188446972-TGTGACTCAGCATGGGGAGACGATAGGGAAAATCAGGGTCTCTGTGTAGTTATCTG,4-188447658-188447990-TGTGACTCAGCATGGGGAGACGATAGGGAAAATCAGGGTCTCTGTGTAGTTATCTG,4-188448052-188448272-TGTGACTCAGCATGGGGAGACGATAGGGAAAATCAGGGTCTCTGTGTAGTTATCTG,4-188448298-188448553-GATAGGGAAAATCAGGGTCTCTGTGTAGTTATCTGTGTGACTCAGCATGGGGAGAC,4-188448445-188448671-TGTGACTCAGCATGGGGAGACGATAGGGAAAATCAGGGTCTCTGTGTAGTTATCTGTGTGACTCAGCATGGGGAGACGATAGGGAAAATCAGGGTCTCTGTGTAGTTAATCTC,4-188448671-188448783-TGTGACTCAGCATGGGGAGACGATAGGGAAAATCAGGGTCTCTGTGTAGTTATCTG,4-188448799-188448972-GAGACGATAGGGAAAATCAGGGTCTCTGTGTAGTTATCTGTGTGACTCAGCATGGG,4-188449247-188449263-TGA;MOTIFS=TGA,TGTGACTCAGCATGGGGAGACGATAGGGAAAATCAGGGTCTCTGTGTAGTTATCTG,GATAGGGAAAATCAGGGTCTCTGTGTAGTTATCTGTGTGACTCAGCATGGGGAGAC,GAGACGATAGGGAAAATCAGGGTCTCTGTGTAGTTATCTGTGTGACTCAGCATGGG,TGTGACTCAGCATGGGGAGACGATAGGGAAAATCAGGGTCTCTGTGTAGTTATCTGTGTGACTCAGCATGGGGAGACGATAGGGAAAATCAGGGTCTCTGTGTAGTTAATCTC;STRUC=<VC189890>	HPRC	No	1.622	No	NA,NA	NA	NA
chr4:188447481	155517	INS	53	0.9064	0.6303	8	NA	NA	NA	NA	NA	NA	NA	NA	NA	Yes	ID=4-188446752-188446972-TGTGACTCAGCATGGGGAGACGATAGGGAAAATCAGGGTCTCTGTGTAGTTATCTG,4-188447658-188447990-TGTGACTCAGCATGGGGAGACGATAGGGAAAATCAGGGTCTCTGTGTAGTTATCTG,4-188448052-188448272-TGTGACTCAGCATGGGGAGACGATAGGGAAAATCAGGGTCTCTGTGTAGTTATCTG,4-188448298-188448553-GATAGGGAAAATCAGGGTCTCTGTGTAGTTATCTGTGTGACTCAGCATGGGGAGAC,4-188448445-188448671-TGTGACTCAGCATGGGGAGACGATAGGGAAAATCAGGGTCTCTGTGTAGTTATCTGTGTGACTCAGCATGGGGAGACGATAGGGAAAATCAGGGTCTCTGTGTAGTTAATCTC,4-188448671-188448783-TGTGACTCAGCATGGGGAGACGATAGGGAAAATCAGGGTCTCTGTGTAGTTATCTG,4-188448799-188448972-GAGACGATAGGGAAAATCAGGGTCTCTGTGTAGTTATCTGTGTGACTCAGCATGGG,4-188449247-188449263-TGA;MOTIFS=TGA,TGTGACTCAGCATGGGGAGACGATAGGGAAAATCAGGGTCTCTGTGTAGTTATCTG,GATAGGGAAAATCAGGGTCTCTGTGTAGTTATCTGTGTGACTCAGCATGGGGAGAC,GAGACGATAGGGAAAATCAGGGTCTCTGTGTAGTTATCTGTGTGACTCAGCATGGG,TGTGACTCAGCATGGGGAGACGATAGGGAAAATCAGGGTCTCTGTGTAGTTATCTGTGTGACTCAGCATGGGGAGACGATAGGGAAAATCAGGGTCTCTGTGTAGTTAATCTC;STRUC=<VC189890>	HPRC,HGSVC	No	0.123	Yes	NA,NA	NA	NA
chr4:188447539	155519	INS	169	0.845	0.6253	20	NA	NA	NA	NA	NA	NA	NA	NA	NA	Yes	ID=4-188446752-188446972-TGTGACTCAGCATGGGGAGACGATAGGGAAAATCAGGGTCTCTGTGTAGTTATCTG,4-188447658-188447990-TGTGACTCAGCATGGGGAGACGATAGGGAAAATCAGGGTCTCTGTGTAGTTATCTG,4-188448052-188448272-TGTGACTCAGCATGGGGAGACGATAGGGAAAATCAGGGTCTCTGTGTAGTTATCTG,4-188448298-188448553-GATAGGGAAAATCAGGGTCTCTGTGTAGTTATCTGTGTGACTCAGCATGGGGAGAC,4-188448445-188448671-TGTGACTCAGCATGGGGAGACGATAGGGAAAATCAGGGTCTCTGTGTAGTTATCTGTGTGACTCAGCATGGGGAGACGATAGGGAAAATCAGGGTCTCTGTGTAGTTAATCTC,4-188448671-188448783-TGTGACTCAGCATGGGGAGACGATAGGGAAAATCAGGGTCTCTGTGTAGTTATCTG,4-188448799-188448972-GAGACGATAGGGAAAATCAGGGTCTCTGTGTAGTTATCTGTGTGACTCAGCATGGG,4-188449247-188449263-TGA;MOTIFS=TGA,TGTGACTCAGCATGGGGAGACGATAGGGAAAATCAGGGTCTCTGTGTAGTTATCTG,GATAGGGAAAATCAGGGTCTCTGTGTAGTTATCTGTGTGACTCAGCATGGGGAGAC,GAGACGATAGGGAAAATCAGGGTCTCTGTGTAGTTATCTGTGTGACTCAGCATGGG,TGTGACTCAGCATGGGGAGACGATAGGGAAAATCAGGGTCTCTGTGTAGTTATCTGTGTGACTCAGCATGGGGAGACGATAGGGAAAATCAGGGTCTCTGTGTAGTTAATCTC;STRUC=<VC189890>	HPRC,HGSVC	No	0.123	Yes	NA,NA	NA	NA
chr4:188447539	155520	DEL	58	0.9297	0.4047	6	NA	NA	NA	NA	NA	NA	NA	NA	NA	Yes	ID=4-188446752-188446972-TGTGACTCAGCATGGGGAGACGATAGGGAAAATCAGGGTCTCTGTGTAGTTATCTG,4-188447658-188447990-TGTGACTCAGCATGGGGAGACGATAGGGAAAATCAGGGTCTCTGTGTAGTTATCTG,4-188448052-188448272-TGTGACTCAGCATGGGGAGACGATAGGGAAAATCAGGGTCTCTGTGTAGTTATCTG,4-188448298-188448553-GATAGGGAAAATCAGGGTCTCTGTGTAGTTATCTGTGTGACTCAGCATGGGGAGAC,4-188448445-188448671-TGTGACTCAGCATGGGGAGACGATAGGGAAAATCAGGGTCTCTGTGTAGTTATCTGTGTGACTCAGCATGGGGAGACGATAGGGAAAATCAGGGTCTCTGTGTAGTTAATCTC,4-188448671-188448783-TGTGACTCAGCATGGGGAGACGATAGGGAAAATCAGGGTCTCTGTGTAGTTATCTG,4-188448799-188448972-GAGACGATAGGGAAAATCAGGGTCTCTGTGTAGTTATCTGTGTGACTCAGCATGGG,4-188449247-188449263-TGA;MOTIFS=TGA,TGTGACTCAGCATGGGGAGACGATAGGGAAAATCAGGGTCTCTGTGTAGTTATCTG,GATAGGGAAAATCAGGGTCTCTGTGTAGTTATCTGTGTGACTCAGCATGGGGAGAC,GAGACGATAGGGAAAATCAGGGTCTCTGTGTAGTTATCTGTGTGACTCAGCATGGG,TGTGACTCAGCATGGGGAGACGATAGGGAAAATCAGGGTCTCTGTGTAGTTATCTGTGTGACTCAGCATGGGGAGACGATAGGGAAAATCAGGGTCTCTGTGTAGTTAATCTC;STRUC=<VC189890>	HPRC,HGSVC,1KG-ONT	No	1.927	No	NA,NA	NA	NA
chr4:188447540	155521	INS	224	0.8859	0.4209	14	NA	NA	NA	NA	NA	NA	NA	NA	NA	Yes	ID=4-188446752-188446972-TGTGACTCAGCATGGGGAGACGATAGGGAAAATCAGGGTCTCTGTGTAGTTATCTG,4-188447658-188447990-TGTGACTCAGCATGGGGAGACGATAGGGAAAATCAGGGTCTCTGTGTAGTTATCTG,4-188448052-188448272-TGTGACTCAGCATGGGGAGACGATAGGGAAAATCAGGGTCTCTGTGTAGTTATCTG,4-188448298-188448553-GATAGGGAAAATCAGGGTCTCTGTGTAGTTATCTGTGTGACTCAGCATGGGGAGAC,4-188448445-188448671-TGTGACTCAGCATGGGGAGACGATAGGGAAAATCAGGGTCTCTGTGTAGTTATCTGTGTGACTCAGCATGGGGAGACGATAGGGAAAATCAGGGTCTCTGTGTAGTTAATCTC,4-188448671-188448783-TGTGACTCAGCATGGGGAGACGATAGGGAAAATCAGGGTCTCTGTGTAGTTATCTG,4-188448799-188448972-GAGACGATAGGGAAAATCAGGGTCTCTGTGTAGTTATCTGTGTGACTCAGCATGGG,4-188449247-188449263-TGA;MOTIFS=TGA,TGTGACTCAGCATGGGGAGACGATAGGGAAAATCAGGGTCTCTGTGTAGTTATCTG,GATAGGGAAAATCAGGGTCTCTGTGTAGTTATCTGTGTGACTCAGCATGGGGAGAC,GAGACGATAGGGAAAATCAGGGTCTCTGTGTAGTTATCTGTGTGACTCAGCATGGG,TGTGACTCAGCATGGGGAGACGATAGGGAAAATCAGGGTCTCTGTGTAGTTATCTGTGTGACTCAGCATGGGGAGACGATAGGGAAAATCAGGGTCTCTGTGTAGTTAATCTC;STRUC=<VC189890>	HPRC,HGSVC	No	0.123	Yes	NA,NA	NA	NA
chr4:188447653	155522	INS	786	0.7917	0.6887	10	NA	NA	NA	NA	NA	NA	NA	NA	NA	Yes	ID=4-188446752-188446972-TGTGACTCAGCATGGGGAGACGATAGGGAAAATCAGGGTCTCTGTGTAGTTATCTG,4-188447658-188447990-TGTGACTCAGCATGGGGAGACGATAGGGAAAATCAGGGTCTCTGTGTAGTTATCTG,4-188448052-188448272-TGTGACTCAGCATGGGGAGACGATAGGGAAAATCAGGGTCTCTGTGTAGTTATCTG,4-188448298-188448553-GATAGGGAAAATCAGGGTCTCTGTGTAGTTATCTGTGTGACTCAGCATGGGGAGAC,4-188448445-188448671-TGTGACTCAGCATGGGGAGACGATAGGGAAAATCAGGGTCTCTGTGTAGTTATCTGTGTGACTCAGCATGGGGAGACGATAGGGAAAATCAGGGTCTCTGTGTAGTTAATCTC,4-188448671-188448783-TGTGACTCAGCATGGGGAGACGATAGGGAAAATCAGGGTCTCTGTGTAGTTATCTG,4-188448799-188448972-GAGACGATAGGGAAAATCAGGGTCTCTGTGTAGTTATCTGTGTGACTCAGCATGGG,4-188449247-188449263-TGA;MOTIFS=TGA,TGTGACTCAGCATGGGGAGACGATAGGGAAAATCAGGGTCTCTGTGTAGTTATCTG,GATAGGGAAAATCAGGGTCTCTGTGTAGTTATCTGTGTGACTCAGCATGGGGAGAC,GAGACGATAGGGAAAATCAGGGTCTCTGTGTAGTTATCTGTGTGACTCAGCATGGG,TGTGACTCAGCATGGGGAGACGATAGGGAAAATCAGGGTCTCTGTGTAGTTATCTGTGTGACTCAGCATGGGGAGACGATAGGGAAAATCAGGGTCTCTGTGTAGTTAATCTC;STRUC=<VC189890>	HPRC	No	1.616	Yes	NA,NA	NA	NA
chr4:188447658	155523	INS	1635	0.8115	0.6698	11	NA	NA	NA	NA	NA	NA	NA	NA	NA	Yes	ID=4-188446752-188446972-TGTGACTCAGCATGGGGAGACGATAGGGAAAATCAGGGTCTCTGTGTAGTTATCTG,4-188447658-188447990-TGTGACTCAGCATGGGGAGACGATAGGGAAAATCAGGGTCTCTGTGTAGTTATCTG,4-188448052-188448272-TGTGACTCAGCATGGGGAGACGATAGGGAAAATCAGGGTCTCTGTGTAGTTATCTG,4-188448298-188448553-GATAGGGAAAATCAGGGTCTCTGTGTAGTTATCTGTGTGACTCAGCATGGGGAGAC,4-188448445-188448671-TGTGACTCAGCATGGGGAGACGATAGGGAAAATCAGGGTCTCTGTGTAGTTATCTGTGTGACTCAGCATGGGGAGACGATAGGGAAAATCAGGGTCTCTGTGTAGTTAATCTC,4-188448671-188448783-TGTGACTCAGCATGGGGAGACGATAGGGAAAATCAGGGTCTCTGTGTAGTTATCTG,4-188448799-188448972-GAGACGATAGGGAAAATCAGGGTCTCTGTGTAGTTATCTGTGTGACTCAGCATGGG,4-188449247-188449263-TGA;MOTIFS=TGA,TGTGACTCAGCATGGGGAGACGATAGGGAAAATCAGGGTCTCTGTGTAGTTATCTG,GATAGGGAAAATCAGGGTCTCTGTGTAGTTATCTGTGTGACTCAGCATGGGGAGAC,GAGACGATAGGGAAAATCAGGGTCTCTGTGTAGTTATCTGTGTGACTCAGCATGGG,TGTGACTCAGCATGGGGAGACGATAGGGAAAATCAGGGTCTCTGTGTAGTTATCTGTGTGACTCAGCATGGGGAGACGATAGGGAAAATCAGGGTCTCTGTGTAGTTAATCTC;STRUC=<VC189890>	HPRC	No	1.616	Yes	NA,NA	NA	NA
chr4:188447766	155524	DEL	55	0.8397	0.5875	10	NA	NA	NA	NA	NA	NA	NA	NA	NA	Yes	ID=4-188446752-188446972-TGTGACTCAGCATGGGGAGACGATAGGGAAAATCAGGGTCTCTGTGTAGTTATCTG,4-188447658-188447990-TGTGACTCAGCATGGGGAGACGATAGGGAAAATCAGGGTCTCTGTGTAGTTATCTG,4-188448052-188448272-TGTGACTCAGCATGGGGAGACGATAGGGAAAATCAGGGTCTCTGTGTAGTTATCTG,4-188448298-188448553-GATAGGGAAAATCAGGGTCTCTGTGTAGTTATCTGTGTGACTCAGCATGGGGAGAC,4-188448445-188448671-TGTGACTCAGCATGGGGAGACGATAGGGAAAATCAGGGTCTCTGTGTAGTTATCTGTGTGACTCAGCATGGGGAGACGATAGGGAAAATCAGGGTCTCTGTGTAGTTAATCTC,4-188448671-188448783-TGTGACTCAGCATGGGGAGACGATAGGGAAAATCAGGGTCTCTGTGTAGTTATCTG,4-188448799-188448972-GAGACGATAGGGAAAATCAGGGTCTCTGTGTAGTTATCTGTGTGACTCAGCATGGG,4-188449247-188449263-TGA;MOTIFS=TGA,TGTGACTCAGCATGGGGAGACGATAGGGAAAATCAGGGTCTCTGTGTAGTTATCTG,GATAGGGAAAATCAGGGTCTCTGTGTAGTTATCTGTGTGACTCAGCATGGGGAGAC,GAGACGATAGGGAAAATCAGGGTCTCTGTGTAGTTATCTGTGTGACTCAGCATGGG,TGTGACTCAGCATGGGGAGACGATAGGGAAAATCAGGGTCTCTGTGTAGTTATCTGTGTGACTCAGCATGGGGAGACGATAGGGAAAATCAGGGTCTCTGTGTAGTTAATCTC;STRUC=<VC189890>	HPRC,HGSVC	No	1.079	Yes	NA,NA	NA	NA
chr4:188447882	155526	INS	338	0.8227	0.6495	45	NA	NA	NA	NA	NA	NA	NA	NA	NA	Yes	ID=4-188446752-188446972-TGTGACTCAGCATGGGGAGACGATAGGGAAAATCAGGGTCTCTGTGTAGTTATCTG,4-188447658-188447990-TGTGACTCAGCATGGGGAGACGATAGGGAAAATCAGGGTCTCTGTGTAGTTATCTG,4-188448052-188448272-TGTGACTCAGCATGGGGAGACGATAGGGAAAATCAGGGTCTCTGTGTAGTTATCTG,4-188448298-188448553-GATAGGGAAAATCAGGGTCTCTGTGTAGTTATCTGTGTGACTCAGCATGGGGAGAC,4-188448445-188448671-TGTGACTCAGCATGGGGAGACGATAGGGAAAATCAGGGTCTCTGTGTAGTTATCTGTGTGACTCAGCATGGGGAGACGATAGGGAAAATCAGGGTCTCTGTGTAGTTAATCTC,4-188448671-188448783-TGTGACTCAGCATGGGGAGACGATAGGGAAAATCAGGGTCTCTGTGTAGTTATCTG,4-188448799-188448972-GAGACGATAGGGAAAATCAGGGTCTCTGTGTAGTTATCTGTGTGACTCAGCATGGG,4-188449247-188449263-TGA;MOTIFS=TGA,TGTGACTCAGCATGGGGAGACGATAGGGAAAATCAGGGTCTCTGTGTAGTTATCTG,GATAGGGAAAATCAGGGTCTCTGTGTAGTTATCTGTGTGACTCAGCATGGGGAGAC,GAGACGATAGGGAAAATCAGGGTCTCTGTGTAGTTATCTGTGTGACTCAGCATGGG,TGTGACTCAGCATGGGGAGACGATAGGGAAAATCAGGGTCTCTGTGTAGTTATCTGTGTGACTCAGCATGGGGAGACGATAGGGAAAATCAGGGTCTCTGTGTAGTTAATCTC;STRUC=<VC189890>	HPRC	No	1.616	Yes	NA,NA	NA	NA
chr4:188448052	155528	INS	846	0.8943	0.3774	3	NA	NA	NA	NA	NA	NA	NA	NA	NA	Yes	ID=4-188446752-188446972-TGTGACTCAGCATGGGGAGACGATAGGGAAAATCAGGGTCTCTGTGTAGTTATCTG,4-188447658-188447990-TGTGACTCAGCATGGGGAGACGATAGGGAAAATCAGGGTCTCTGTGTAGTTATCTG,4-188448052-188448272-TGTGACTCAGCATGGGGAGACGATAGGGAAAATCAGGGTCTCTGTGTAGTTATCTG,4-188448298-188448553-GATAGGGAAAATCAGGGTCTCTGTGTAGTTATCTGTGTGACTCAGCATGGGGAGAC,4-188448445-188448671-TGTGACTCAGCATGGGGAGACGATAGGGAAAATCAGGGTCTCTGTGTAGTTATCTGTGTGACTCAGCATGGGGAGACGATAGGGAAAATCAGGGTCTCTGTGTAGTTAATCTC,4-188448671-188448783-TGTGACTCAGCATGGGGAGACGATAGGGAAAATCAGGGTCTCTGTGTAGTTATCTG,4-188448799-188448972-GAGACGATAGGGAAAATCAGGGTCTCTGTGTAGTTATCTGTGTGACTCAGCATGGG,4-188449247-188449263-TGA;MOTIFS=TGA,TGTGACTCAGCATGGGGAGACGATAGGGAAAATCAGGGTCTCTGTGTAGTTATCTG,GATAGGGAAAATCAGGGTCTCTGTGTAGTTATCTGTGTGACTCAGCATGGGGAGAC,GAGACGATAGGGAAAATCAGGGTCTCTGTGTAGTTATCTGTGTGACTCAGCATGGG,TGTGACTCAGCATGGGGAGACGATAGGGAAAATCAGGGTCTCTGTGTAGTTATCTGTGTGACTCAGCATGGGGAGACGATAGGGAAAATCAGGGTCTCTGTGTAGTTAATCTC;STRUC=<VC189890>	HPRC	No	1.616	No	NA,NA	NA	NA
chr4:188448053	155529	INS	282	0.9044	0.3654	6	NA	NA	NA	NA	NA	NA	NA	NA	NA	Yes	ID=4-188446752-188446972-TGTGACTCAGCATGGGGAGACGATAGGGAAAATCAGGGTCTCTGTGTAGTTATCTG,4-188447658-188447990-TGTGACTCAGCATGGGGAGACGATAGGGAAAATCAGGGTCTCTGTGTAGTTATCTG,4-188448052-188448272-TGTGACTCAGCATGGGGAGACGATAGGGAAAATCAGGGTCTCTGTGTAGTTATCTG,4-188448298-188448553-GATAGGGAAAATCAGGGTCTCTGTGTAGTTATCTGTGTGACTCAGCATGGGGAGAC,4-188448445-188448671-TGTGACTCAGCATGGGGAGACGATAGGGAAAATCAGGGTCTCTGTGTAGTTATCTGTGTGACTCAGCATGGGGAGACGATAGGGAAAATCAGGGTCTCTGTGTAGTTAATCTC,4-188448671-188448783-TGTGACTCAGCATGGGGAGACGATAGGGAAAATCAGGGTCTCTGTGTAGTTATCTG,4-188448799-188448972-GAGACGATAGGGAAAATCAGGGTCTCTGTGTAGTTATCTGTGTGACTCAGCATGGG,4-188449247-188449263-TGA;MOTIFS=TGA,TGTGACTCAGCATGGGGAGACGATAGGGAAAATCAGGGTCTCTGTGTAGTTATCTG,GATAGGGAAAATCAGGGTCTCTGTGTAGTTATCTGTGTGACTCAGCATGGGGAGAC,GAGACGATAGGGAAAATCAGGGTCTCTGTGTAGTTATCTGTGTGACTCAGCATGGG,TGTGACTCAGCATGGGGAGACGATAGGGAAAATCAGGGTCTCTGTGTAGTTATCTGTGTGACTCAGCATGGGGAGACGATAGGGAAAATCAGGGTCTCTGTGTAGTTAATCTC;STRUC=<VC189890>	HPRC,HGSVC	No	1.616	No	NA,NA	NA	NA
chr4:188448104	155530	DEL	786	0.8587	0.6016	25	NA	NA	NA	NA	NA	NA	NA	NA	NA	Yes	ID=4-188446752-188446972-TGTGACTCAGCATGGGGAGACGATAGGGAAAATCAGGGTCTCTGTGTAGTTATCTG,4-188447658-188447990-TGTGACTCAGCATGGGGAGACGATAGGGAAAATCAGGGTCTCTGTGTAGTTATCTG,4-188448052-188448272-TGTGACTCAGCATGGGGAGACGATAGGGAAAATCAGGGTCTCTGTGTAGTTATCTG,4-188448298-188448553-GATAGGGAAAATCAGGGTCTCTGTGTAGTTATCTGTGTGACTCAGCATGGGGAGAC,4-188448445-188448671-TGTGACTCAGCATGGGGAGACGATAGGGAAAATCAGGGTCTCTGTGTAGTTATCTGTGTGACTCAGCATGGGGAGACGATAGGGAAAATCAGGGTCTCTGTGTAGTTAATCTC,4-188448671-188448783-TGTGACTCAGCATGGGGAGACGATAGGGAAAATCAGGGTCTCTGTGTAGTTATCTG,4-188448799-188448972-GAGACGATAGGGAAAATCAGGGTCTCTGTGTAGTTATCTGTGTGACTCAGCATGGG,4-188449247-188449263-TGA;MOTIFS=TGA,TGTGACTCAGCATGGGGAGACGATAGGGAAAATCAGGGTCTCTGTGTAGTTATCTG,GATAGGGAAAATCAGGGTCTCTGTGTAGTTATCTGTGTGACTCAGCATGGGGAGAC,GAGACGATAGGGAAAATCAGGGTCTCTGTGTAGTTATCTGTGTGACTCAGCATGGG,TGTGACTCAGCATGGGGAGACGATAGGGAAAATCAGGGTCTCTGTGTAGTTATCTGTGTGACTCAGCATGGGGAGACGATAGGGAAAATCAGGGTCTCTGTGTAGTTAATCTC;STRUC=<VC189890>	HPRC,HGSVC,1KG-ONT	No	0.972	Yes	NA,NA	NA	NA
chr4:188448108	155531	INS	114	0.8091	0.6744	5	NA	NA	NA	NA	NA	NA	NA	NA	NA	Yes	ID=4-188446752-188446972-TGTGACTCAGCATGGGGAGACGATAGGGAAAATCAGGGTCTCTGTGTAGTTATCTG,4-188447658-188447990-TGTGACTCAGCATGGGGAGACGATAGGGAAAATCAGGGTCTCTGTGTAGTTATCTG,4-188448052-188448272-TGTGACTCAGCATGGGGAGACGATAGGGAAAATCAGGGTCTCTGTGTAGTTATCTG,4-188448298-188448553-GATAGGGAAAATCAGGGTCTCTGTGTAGTTATCTGTGTGACTCAGCATGGGGAGAC,4-188448445-188448671-TGTGACTCAGCATGGGGAGACGATAGGGAAAATCAGGGTCTCTGTGTAGTTATCTGTGTGACTCAGCATGGGGAGACGATAGGGAAAATCAGGGTCTCTGTGTAGTTAATCTC,4-188448671-188448783-TGTGACTCAGCATGGGGAGACGATAGGGAAAATCAGGGTCTCTGTGTAGTTATCTG,4-188448799-188448972-GAGACGATAGGGAAAATCAGGGTCTCTGTGTAGTTATCTGTGTGACTCAGCATGGG,4-188449247-188449263-TGA;MOTIFS=TGA,TGTGACTCAGCATGGGGAGACGATAGGGAAAATCAGGGTCTCTGTGTAGTTATCTG,GATAGGGAAAATCAGGGTCTCTGTGTAGTTATCTGTGTGACTCAGCATGGGGAGAC,GAGACGATAGGGAAAATCAGGGTCTCTGTGTAGTTATCTGTGTGACTCAGCATGGG,TGTGACTCAGCATGGGGAGACGATAGGGAAAATCAGGGTCTCTGTGTAGTTATCTGTGTGACTCAGCATGGGGAGACGATAGGGAAAATCAGGGTCTCTGTGTAGTTAATCTC;STRUC=<VC189890>	HPRC,HGSVC,1KG-ONT	No	1.616	Yes	NA,NA	NA	NA
chr4:188448216	155532	DEL	112	0.9152	0.352	7	NA	NA	NA	NA	NA	NA	NA	NA	NA	Yes	ID=4-188446752-188446972-TGTGACTCAGCATGGGGAGACGATAGGGAAAATCAGGGTCTCTGTGTAGTTATCTG,4-188447658-188447990-TGTGACTCAGCATGGGGAGACGATAGGGAAAATCAGGGTCTCTGTGTAGTTATCTG,4-188448052-188448272-TGTGACTCAGCATGGGGAGACGATAGGGAAAATCAGGGTCTCTGTGTAGTTATCTG,4-188448298-188448553-GATAGGGAAAATCAGGGTCTCTGTGTAGTTATCTGTGTGACTCAGCATGGGGAGAC,4-188448445-188448671-TGTGACTCAGCATGGGGAGACGATAGGGAAAATCAGGGTCTCTGTGTAGTTATCTGTGTGACTCAGCATGGGGAGACGATAGGGAAAATCAGGGTCTCTGTGTAGTTAATCTC,4-188448671-188448783-TGTGACTCAGCATGGGGAGACGATAGGGAAAATCAGGGTCTCTGTGTAGTTATCTG,4-188448799-188448972-GAGACGATAGGGAAAATCAGGGTCTCTGTGTAGTTATCTGTGTGACTCAGCATGGG,4-188449247-188449263-TGA;MOTIFS=TGA,TGTGACTCAGCATGGGGAGACGATAGGGAAAATCAGGGTCTCTGTGTAGTTATCTG,GATAGGGAAAATCAGGGTCTCTGTGTAGTTATCTGTGTGACTCAGCATGGGGAGAC,GAGACGATAGGGAAAATCAGGGTCTCTGTGTAGTTATCTGTGTGACTCAGCATGGG,TGTGACTCAGCATGGGGAGACGATAGGGAAAATCAGGGTCTCTGTGTAGTTATCTGTGTGACTCAGCATGGGGAGACGATAGGGAAAATCAGGGTCTCTGTGTAGTTAATCTC;STRUC=<VC189890>	HPRC,HGSVC	No	1.02	No	NA,NA	NA	NA
chr4:188448272	155533	INS	450	0.8123	0.6558	65	NA	NA	NA	NA	NA	NA	NA	NA	NA	Yes	ID=4-188446752-188446972-TGTGACTCAGCATGGGGAGACGATAGGGAAAATCAGGGTCTCTGTGTAGTTATCTG,4-188447658-188447990-TGTGACTCAGCATGGGGAGACGATAGGGAAAATCAGGGTCTCTGTGTAGTTATCTG,4-188448052-188448272-TGTGACTCAGCATGGGGAGACGATAGGGAAAATCAGGGTCTCTGTGTAGTTATCTG,4-188448298-188448553-GATAGGGAAAATCAGGGTCTCTGTGTAGTTATCTGTGTGACTCAGCATGGGGAGAC,4-188448445-188448671-TGTGACTCAGCATGGGGAGACGATAGGGAAAATCAGGGTCTCTGTGTAGTTATCTGTGTGACTCAGCATGGGGAGACGATAGGGAAAATCAGGGTCTCTGTGTAGTTAATCTC,4-188448671-188448783-TGTGACTCAGCATGGGGAGACGATAGGGAAAATCAGGGTCTCTGTGTAGTTATCTG,4-188448799-188448972-GAGACGATAGGGAAAATCAGGGTCTCTGTGTAGTTATCTGTGTGACTCAGCATGGG,4-188449247-188449263-TGA;MOTIFS=TGA,TGTGACTCAGCATGGGGAGACGATAGGGAAAATCAGGGTCTCTGTGTAGTTATCTG,GATAGGGAAAATCAGGGTCTCTGTGTAGTTATCTGTGTGACTCAGCATGGGGAGAC,GAGACGATAGGGAAAATCAGGGTCTCTGTGTAGTTATCTGTGTGACTCAGCATGGG,TGTGACTCAGCATGGGGAGACGATAGGGAAAATCAGGGTCTCTGTGTAGTTATCTGTGTGACTCAGCATGGGGAGACGATAGGGAAAATCAGGGTCTCTGTGTAGTTAATCTC;STRUC=<VC189890>	HPRC	No	1.616	Yes	NA,NA	NA	NA
chr4:188448272	155534	INS	617	0.8152	0.6837	94	NA	NA	NA	NA	NA	NA	NA	NA	NA	Yes	ID=4-188446752-188446972-TGTGACTCAGCATGGGGAGACGATAGGGAAAATCAGGGTCTCTGTGTAGTTATCTG,4-188447658-188447990-TGTGACTCAGCATGGGGAGACGATAGGGAAAATCAGGGTCTCTGTGTAGTTATCTG,4-188448052-188448272-TGTGACTCAGCATGGGGAGACGATAGGGAAAATCAGGGTCTCTGTGTAGTTATCTG,4-188448298-188448553-GATAGGGAAAATCAGGGTCTCTGTGTAGTTATCTGTGTGACTCAGCATGGGGAGAC,4-188448445-188448671-TGTGACTCAGCATGGGGAGACGATAGGGAAAATCAGGGTCTCTGTGTAGTTATCTGTGTGACTCAGCATGGGGAGACGATAGGGAAAATCAGGGTCTCTGTGTAGTTAATCTC,4-188448671-188448783-TGTGACTCAGCATGGGGAGACGATAGGGAAAATCAGGGTCTCTGTGTAGTTATCTG,4-188448799-188448972-GAGACGATAGGGAAAATCAGGGTCTCTGTGTAGTTATCTGTGTGACTCAGCATGGG,4-188449247-188449263-TGA;MOTIFS=TGA,TGTGACTCAGCATGGGGAGACGATAGGGAAAATCAGGGTCTCTGTGTAGTTATCTG,GATAGGGAAAATCAGGGTCTCTGTGTAGTTATCTGTGTGACTCAGCATGGGGAGAC,GAGACGATAGGGAAAATCAGGGTCTCTGTGTAGTTATCTGTGTGACTCAGCATGGG,TGTGACTCAGCATGGGGAGACGATAGGGAAAATCAGGGTCTCTGTGTAGTTATCTGTGTGACTCAGCATGGGGAGACGATAGGGAAAATCAGGGTCTCTGTGTAGTTAATCTC;STRUC=<VC189890>	HPRC	No	1.616	Yes	NA,NA	NA	NA
chr4:188448277	155535	INS	225	0.7988	0.6778	6	NA	NA	NA	NA	NA	NA	NA	NA	NA	Yes	ID=4-188446752-188446972-TGTGACTCAGCATGGGGAGACGATAGGGAAAATCAGGGTCTCTGTGTAGTTATCTG,4-188447658-188447990-TGTGACTCAGCATGGGGAGACGATAGGGAAAATCAGGGTCTCTGTGTAGTTATCTG,4-188448052-188448272-TGTGACTCAGCATGGGGAGACGATAGGGAAAATCAGGGTCTCTGTGTAGTTATCTG,4-188448298-188448553-GATAGGGAAAATCAGGGTCTCTGTGTAGTTATCTGTGTGACTCAGCATGGGGAGAC,4-188448445-188448671-TGTGACTCAGCATGGGGAGACGATAGGGAAAATCAGGGTCTCTGTGTAGTTATCTGTGTGACTCAGCATGGGGAGACGATAGGGAAAATCAGGGTCTCTGTGTAGTTAATCTC,4-188448671-188448783-TGTGACTCAGCATGGGGAGACGATAGGGAAAATCAGGGTCTCTGTGTAGTTATCTG,4-188448799-188448972-GAGACGATAGGGAAAATCAGGGTCTCTGTGTAGTTATCTGTGTGACTCAGCATGGG,4-188449247-188449263-TGA;MOTIFS=TGA,TGTGACTCAGCATGGGGAGACGATAGGGAAAATCAGGGTCTCTGTGTAGTTATCTG,GATAGGGAAAATCAGGGTCTCTGTGTAGTTATCTGTGTGACTCAGCATGGGGAGAC,GAGACGATAGGGAAAATCAGGGTCTCTGTGTAGTTATCTGTGTGACTCAGCATGGG,TGTGACTCAGCATGGGGAGACGATAGGGAAAATCAGGGTCTCTGTGTAGTTATCTGTGTGACTCAGCATGGGGAGACGATAGGGAAAATCAGGGTCTCTGTGTAGTTAATCTC;STRUC=<VC189890>	HPRC,HGSVC	No	1.616	No	NA,NA	NA	NA
chr4:188448299	155536	INS	56	0.9041	0.3749	7	NA	NA	NA	NA	NA	NA	NA	NA	NA	Yes	ID=4-188446752-188446972-TGTGACTCAGCATGGGGAGACGATAGGGAAAATCAGGGTCTCTGTGTAGTTATCTG,4-188447658-188447990-TGTGACTCAGCATGGGGAGACGATAGGGAAAATCAGGGTCTCTGTGTAGTTATCTG,4-188448052-188448272-TGTGACTCAGCATGGGGAGACGATAGGGAAAATCAGGGTCTCTGTGTAGTTATCTG,4-188448298-188448553-GATAGGGAAAATCAGGGTCTCTGTGTAGTTATCTGTGTGACTCAGCATGGGGAGAC,4-188448445-188448671-TGTGACTCAGCATGGGGAGACGATAGGGAAAATCAGGGTCTCTGTGTAGTTATCTGTGTGACTCAGCATGGGGAGACGATAGGGAAAATCAGGGTCTCTGTGTAGTTAATCTC,4-188448671-188448783-TGTGACTCAGCATGGGGAGACGATAGGGAAAATCAGGGTCTCTGTGTAGTTATCTG,4-188448799-188448972-GAGACGATAGGGAAAATCAGGGTCTCTGTGTAGTTATCTGTGTGACTCAGCATGGG,4-188449247-188449263-TGA;MOTIFS=TGA,TGTGACTCAGCATGGGGAGACGATAGGGAAAATCAGGGTCTCTGTGTAGTTATCTG,GATAGGGAAAATCAGGGTCTCTGTGTAGTTATCTGTGTGACTCAGCATGGGGAGAC,GAGACGATAGGGAAAATCAGGGTCTCTGTGTAGTTATCTGTGTGACTCAGCATGGG,TGTGACTCAGCATGGGGAGACGATAGGGAAAATCAGGGTCTCTGTGTAGTTATCTGTGTGACTCAGCATGGGGAGACGATAGGGAAAATCAGGGTCTCTGTGTAGTTAATCTC;STRUC=<VC189890>	HPRC,HGSVC	No	1.616	No	NA,NA	NA	NA
chr4:188448353	155537	INS	302	0.8034	0.697	1	NA	NA	NA	NA	NA	NA	NA	NA	NA	Yes	ID=4-188446752-188446972-TGTGACTCAGCATGGGGAGACGATAGGGAAAATCAGGGTCTCTGTGTAGTTATCTG,4-188447658-188447990-TGTGACTCAGCATGGGGAGACGATAGGGAAAATCAGGGTCTCTGTGTAGTTATCTG,4-188448052-188448272-TGTGACTCAGCATGGGGAGACGATAGGGAAAATCAGGGTCTCTGTGTAGTTATCTG,4-188448298-188448553-GATAGGGAAAATCAGGGTCTCTGTGTAGTTATCTGTGTGACTCAGCATGGGGAGAC,4-188448445-188448671-TGTGACTCAGCATGGGGAGACGATAGGGAAAATCAGGGTCTCTGTGTAGTTATCTGTGTGACTCAGCATGGGGAGACGATAGGGAAAATCAGGGTCTCTGTGTAGTTAATCTC,4-188448671-188448783-TGTGACTCAGCATGGGGAGACGATAGGGAAAATCAGGGTCTCTGTGTAGTTATCTG,4-188448799-188448972-GAGACGATAGGGAAAATCAGGGTCTCTGTGTAGTTATCTGTGTGACTCAGCATGGG,4-188449247-188449263-TGA;MOTIFS=TGA,TGTGACTCAGCATGGGGAGACGATAGGGAAAATCAGGGTCTCTGTGTAGTTATCTG,GATAGGGAAAATCAGGGTCTCTGTGTAGTTATCTGTGTGACTCAGCATGGGGAGAC,GAGACGATAGGGAAAATCAGGGTCTCTGTGTAGTTATCTGTGTGACTCAGCATGGG,TGTGACTCAGCATGGGGAGACGATAGGGAAAATCAGGGTCTCTGTGTAGTTATCTGTGTGACTCAGCATGGGGAGACGATAGGGAAAATCAGGGTCTCTGTGTAGTTAATCTC;STRUC=<VC189890>	HPRC,HGSVC	No	1.616	No	NA,NA	NA	NA
chr4:188448445	155538	INS	57	0.8087	0.6756	3	NA	NA	NA	NA	NA	NA	NA	NA	NA	Yes	ID=4-188446752-188446972-TGTGACTCAGCATGGGGAGACGATAGGGAAAATCAGGGTCTCTGTGTAGTTATCTG,4-188447658-188447990-TGTGACTCAGCATGGGGAGACGATAGGGAAAATCAGGGTCTCTGTGTAGTTATCTG,4-188448052-188448272-TGTGACTCAGCATGGGGAGACGATAGGGAAAATCAGGGTCTCTGTGTAGTTATCTG,4-188448298-188448553-GATAGGGAAAATCAGGGTCTCTGTGTAGTTATCTGTGTGACTCAGCATGGGGAGAC,4-188448445-188448671-TGTGACTCAGCATGGGGAGACGATAGGGAAAATCAGGGTCTCTGTGTAGTTATCTGTGTGACTCAGCATGGGGAGACGATAGGGAAAATCAGGGTCTCTGTGTAGTTAATCTC,4-188448671-188448783-TGTGACTCAGCATGGGGAGACGATAGGGAAAATCAGGGTCTCTGTGTAGTTATCTG,4-188448799-188448972-GAGACGATAGGGAAAATCAGGGTCTCTGTGTAGTTATCTGTGTGACTCAGCATGGG,4-188449247-188449263-TGA;MOTIFS=TGA,TGTGACTCAGCATGGGGAGACGATAGGGAAAATCAGGGTCTCTGTGTAGTTATCTG,GATAGGGAAAATCAGGGTCTCTGTGTAGTTATCTGTGTGACTCAGCATGGGGAGAC,GAGACGATAGGGAAAATCAGGGTCTCTGTGTAGTTATCTGTGTGACTCAGCATGGG,TGTGACTCAGCATGGGGAGACGATAGGGAAAATCAGGGTCTCTGTGTAGTTATCTGTGTGACTCAGCATGGGGAGACGATAGGGAAAATCAGGGTCTCTGTGTAGTTAATCTC;STRUC=<VC189890>	HPRC,HGSVC	No	1.616	Yes	NA,NA	NA	NA
chr4:188448445	155539	INS	1011	0.8702	0.4893	15	NA	NA	NA	NA	NA	NA	NA	NA	NA	Yes	ID=4-188446752-188446972-TGTGACTCAGCATGGGGAGACGATAGGGAAAATCAGGGTCTCTGTGTAGTTATCTG,4-188447658-188447990-TGTGACTCAGCATGGGGAGACGATAGGGAAAATCAGGGTCTCTGTGTAGTTATCTG,4-188448052-188448272-TGTGACTCAGCATGGGGAGACGATAGGGAAAATCAGGGTCTCTGTGTAGTTATCTG,4-188448298-188448553-GATAGGGAAAATCAGGGTCTCTGTGTAGTTATCTGTGTGACTCAGCATGGGGAGAC,4-188448445-188448671-TGTGACTCAGCATGGGGAGACGATAGGGAAAATCAGGGTCTCTGTGTAGTTATCTGTGTGACTCAGCATGGGGAGACGATAGGGAAAATCAGGGTCTCTGTGTAGTTAATCTC,4-188448671-188448783-TGTGACTCAGCATGGGGAGACGATAGGGAAAATCAGGGTCTCTGTGTAGTTATCTG,4-188448799-188448972-GAGACGATAGGGAAAATCAGGGTCTCTGTGTAGTTATCTGTGTGACTCAGCATGGG,4-188449247-188449263-TGA;MOTIFS=TGA,TGTGACTCAGCATGGGGAGACGATAGGGAAAATCAGGGTCTCTGTGTAGTTATCTG,GATAGGGAAAATCAGGGTCTCTGTGTAGTTATCTGTGTGACTCAGCATGGGGAGAC,GAGACGATAGGGAAAATCAGGGTCTCTGTGTAGTTATCTGTGTGACTCAGCATGGG,TGTGACTCAGCATGGGGAGACGATAGGGAAAATCAGGGTCTCTGTGTAGTTATCTGTGTGACTCAGCATGGGGAGACGATAGGGAAAATCAGGGTCTCTGTGTAGTTAATCTC;STRUC=<VC189890>	HPRC,HGSVC	No	1.616	Yes	NA,NA	NA	NA
chr4:188448445	155540	INS	787	0.8735	0.4468	10	NA	NA	NA	NA	NA	NA	NA	NA	NA	Yes	ID=4-188446752-188446972-TGTGACTCAGCATGGGGAGACGATAGGGAAAATCAGGGTCTCTGTGTAGTTATCTG,4-188447658-188447990-TGTGACTCAGCATGGGGAGACGATAGGGAAAATCAGGGTCTCTGTGTAGTTATCTG,4-188448052-188448272-TGTGACTCAGCATGGGGAGACGATAGGGAAAATCAGGGTCTCTGTGTAGTTATCTG,4-188448298-188448553-GATAGGGAAAATCAGGGTCTCTGTGTAGTTATCTGTGTGACTCAGCATGGGGAGAC,4-188448445-188448671-TGTGACTCAGCATGGGGAGACGATAGGGAAAATCAGGGTCTCTGTGTAGTTATCTGTGTGACTCAGCATGGGGAGACGATAGGGAAAATCAGGGTCTCTGTGTAGTTAATCTC,4-188448671-188448783-TGTGACTCAGCATGGGGAGACGATAGGGAAAATCAGGGTCTCTGTGTAGTTATCTG,4-188448799-188448972-GAGACGATAGGGAAAATCAGGGTCTCTGTGTAGTTATCTGTGTGACTCAGCATGGG,4-188449247-188449263-TGA;MOTIFS=TGA,TGTGACTCAGCATGGGGAGACGATAGGGAAAATCAGGGTCTCTGTGTAGTTATCTG,GATAGGGAAAATCAGGGTCTCTGTGTAGTTATCTGTGTGACTCAGCATGGGGAGAC,GAGACGATAGGGAAAATCAGGGTCTCTGTGTAGTTATCTGTGTGACTCAGCATGGG,TGTGACTCAGCATGGGGAGACGATAGGGAAAATCAGGGTCTCTGTGTAGTTATCTGTGTGACTCAGCATGGGGAGACGATAGGGAAAATCAGGGTCTCTGTGTAGTTAATCTC;STRUC=<VC189890>	HPRC,HGSVC	No	1.616	Yes	NA,NA	NA	NA
chr4:188448548	155541	DEL	618	0.8347	0.6535	1	NA	NA	NA	NA	NA	NA	NA	NA	NA	Yes	ID=4-188446752-188446972-TGTGACTCAGCATGGGGAGACGATAGGGAAAATCAGGGTCTCTGTGTAGTTATCTG,4-188447658-188447990-TGTGACTCAGCATGGGGAGACGATAGGGAAAATCAGGGTCTCTGTGTAGTTATCTG,4-188448052-188448272-TGTGACTCAGCATGGGGAGACGATAGGGAAAATCAGGGTCTCTGTGTAGTTATCTG,4-188448298-188448553-GATAGGGAAAATCAGGGTCTCTGTGTAGTTATCTGTGTGACTCAGCATGGGGAGAC,4-188448445-188448671-TGTGACTCAGCATGGGGAGACGATAGGGAAAATCAGGGTCTCTGTGTAGTTATCTGTGTGACTCAGCATGGGGAGACGATAGGGAAAATCAGGGTCTCTGTGTAGTTAATCTC,4-188448671-188448783-TGTGACTCAGCATGGGGAGACGATAGGGAAAATCAGGGTCTCTGTGTAGTTATCTG,4-188448799-188448972-GAGACGATAGGGAAAATCAGGGTCTCTGTGTAGTTATCTGTGTGACTCAGCATGGG,4-188449247-188449263-TGA;MOTIFS=TGA,TGTGACTCAGCATGGGGAGACGATAGGGAAAATCAGGGTCTCTGTGTAGTTATCTG,GATAGGGAAAATCAGGGTCTCTGTGTAGTTATCTGTGTGACTCAGCATGGGGAGAC,GAGACGATAGGGAAAATCAGGGTCTCTGTGTAGTTATCTGTGTGACTCAGCATGGG,TGTGACTCAGCATGGGGAGACGATAGGGAAAATCAGGGTCTCTGTGTAGTTATCTGTGTGACTCAGCATGGGGAGACGATAGGGAAAATCAGGGTCTCTGTGTAGTTAATCTC;STRUC=<VC189890>	HPRC,HGSVC,1KG-ONT	No	2.02	No	NA,NA	NA	NA
chr4:188448692	155542	INS	504	0.846	0.5582	3	NA	NA	NA	NA	NA	NA	NA	NA	NA	Yes	ID=4-188446752-188446972-TGTGACTCAGCATGGGGAGACGATAGGGAAAATCAGGGTCTCTGTGTAGTTATCTG,4-188447658-188447990-TGTGACTCAGCATGGGGAGACGATAGGGAAAATCAGGGTCTCTGTGTAGTTATCTG,4-188448052-188448272-TGTGACTCAGCATGGGGAGACGATAGGGAAAATCAGGGTCTCTGTGTAGTTATCTG,4-188448298-188448553-GATAGGGAAAATCAGGGTCTCTGTGTAGTTATCTGTGTGACTCAGCATGGGGAGAC,4-188448445-188448671-TGTGACTCAGCATGGGGAGACGATAGGGAAAATCAGGGTCTCTGTGTAGTTATCTGTGTGACTCAGCATGGGGAGACGATAGGGAAAATCAGGGTCTCTGTGTAGTTAATCTC,4-188448671-188448783-TGTGACTCAGCATGGGGAGACGATAGGGAAAATCAGGGTCTCTGTGTAGTTATCTG,4-188448799-188448972-GAGACGATAGGGAAAATCAGGGTCTCTGTGTAGTTATCTGTGTGACTCAGCATGGG,4-188449247-188449263-TGA;MOTIFS=TGA,TGTGACTCAGCATGGGGAGACGATAGGGAAAATCAGGGTCTCTGTGTAGTTATCTG,GATAGGGAAAATCAGGGTCTCTGTGTAGTTATCTGTGTGACTCAGCATGGGGAGAC,GAGACGATAGGGAAAATCAGGGTCTCTGTGTAGTTATCTGTGTGACTCAGCATGGG,TGTGACTCAGCATGGGGAGACGATAGGGAAAATCAGGGTCTCTGTGTAGTTATCTGTGTGACTCAGCATGGGGAGACGATAGGGAAAATCAGGGTCTCTGTGTAGTTAATCTC;STRUC=<VC189890>	HPRC	No	1.616	Yes	NA,NA	NA	NA
chr4:188448697	155543	INS	334	0.8736	0.6795	19	NA	NA	NA	NA	NA	NA	NA	NA	NA	Yes	ID=4-188446752-188446972-TGTGACTCAGCATGGGGAGACGATAGGGAAAATCAGGGTCTCTGTGTAGTTATCTG,4-188447658-188447990-TGTGACTCAGCATGGGGAGACGATAGGGAAAATCAGGGTCTCTGTGTAGTTATCTG,4-188448052-188448272-TGTGACTCAGCATGGGGAGACGATAGGGAAAATCAGGGTCTCTGTGTAGTTATCTG,4-188448298-188448553-GATAGGGAAAATCAGGGTCTCTGTGTAGTTATCTGTGTGACTCAGCATGGGGAGAC,4-188448445-188448671-TGTGACTCAGCATGGGGAGACGATAGGGAAAATCAGGGTCTCTGTGTAGTTATCTGTGTGACTCAGCATGGGGAGACGATAGGGAAAATCAGGGTCTCTGTGTAGTTAATCTC,4-188448671-188448783-TGTGACTCAGCATGGGGAGACGATAGGGAAAATCAGGGTCTCTGTGTAGTTATCTG,4-188448799-188448972-GAGACGATAGGGAAAATCAGGGTCTCTGTGTAGTTATCTGTGTGACTCAGCATGGG,4-188449247-188449263-TGA;MOTIFS=TGA,TGTGACTCAGCATGGGGAGACGATAGGGAAAATCAGGGTCTCTGTGTAGTTATCTG,GATAGGGAAAATCAGGGTCTCTGTGTAGTTATCTGTGTGACTCAGCATGGGGAGAC,GAGACGATAGGGAAAATCAGGGTCTCTGTGTAGTTATCTGTGTGACTCAGCATGGG,TGTGACTCAGCATGGGGAGACGATAGGGAAAATCAGGGTCTCTGTGTAGTTATCTGTGTGACTCAGCATGGGGAGACGATAGGGAAAATCAGGGTCTCTGTGTAGTTAATCTC;STRUC=<VC189890>	HPRC	No	1.616	Yes	NA,NA	NA	NA
chr4:188448727	155544	INS	170	0.7934	0.6871	2	NA	NA	NA	NA	NA	NA	NA	NA	NA	Yes	ID=4-188446752-188446972-TGTGACTCAGCATGGGGAGACGATAGGGAAAATCAGGGTCTCTGTGTAGTTATCTG,4-188447658-188447990-TGTGACTCAGCATGGGGAGACGATAGGGAAAATCAGGGTCTCTGTGTAGTTATCTG,4-188448052-188448272-TGTGACTCAGCATGGGGAGACGATAGGGAAAATCAGGGTCTCTGTGTAGTTATCTG,4-188448298-188448553-GATAGGGAAAATCAGGGTCTCTGTGTAGTTATCTGTGTGACTCAGCATGGGGAGAC,4-188448445-188448671-TGTGACTCAGCATGGGGAGACGATAGGGAAAATCAGGGTCTCTGTGTAGTTATCTGTGTGACTCAGCATGGGGAGACGATAGGGAAAATCAGGGTCTCTGTGTAGTTAATCTC,4-188448671-188448783-TGTGACTCAGCATGGGGAGACGATAGGGAAAATCAGGGTCTCTGTGTAGTTATCTG,4-188448799-188448972-GAGACGATAGGGAAAATCAGGGTCTCTGTGTAGTTATCTGTGTGACTCAGCATGGG,4-188449247-188449263-TGA;MOTIFS=TGA,TGTGACTCAGCATGGGGAGACGATAGGGAAAATCAGGGTCTCTGTGTAGTTATCTG,GATAGGGAAAATCAGGGTCTCTGTGTAGTTATCTGTGTGACTCAGCATGGGGAGAC,GAGACGATAGGGAAAATCAGGGTCTCTGTGTAGTTATCTGTGTGACTCAGCATGGG,TGTGACTCAGCATGGGGAGACGATAGGGAAAATCAGGGTCTCTGTGTAGTTATCTGTGTGACTCAGCATGGGGAGACGATAGGGAAAATCAGGGTCTCTGTGTAGTTAATCTC;STRUC=<VC189890>	HPRC,HGSVC	No	1.616	No	NA,NA	NA	NA
chr4:188448779	155545	DEL	55	0.8294	0.6437	2	NA	NA	NA	NA	NA	NA	NA	NA	NA	Yes	ID=4-188446752-188446972-TGTGACTCAGCATGGGGAGACGATAGGGAAAATCAGGGTCTCTGTGTAGTTATCTG,4-188447658-188447990-TGTGACTCAGCATGGGGAGACGATAGGGAAAATCAGGGTCTCTGTGTAGTTATCTG,4-188448052-188448272-TGTGACTCAGCATGGGGAGACGATAGGGAAAATCAGGGTCTCTGTGTAGTTATCTG,4-188448298-188448553-GATAGGGAAAATCAGGGTCTCTGTGTAGTTATCTGTGTGACTCAGCATGGGGAGAC,4-188448445-188448671-TGTGACTCAGCATGGGGAGACGATAGGGAAAATCAGGGTCTCTGTGTAGTTATCTGTGTGACTCAGCATGGGGAGACGATAGGGAAAATCAGGGTCTCTGTGTAGTTAATCTC,4-188448671-188448783-TGTGACTCAGCATGGGGAGACGATAGGGAAAATCAGGGTCTCTGTGTAGTTATCTG,4-188448799-188448972-GAGACGATAGGGAAAATCAGGGTCTCTGTGTAGTTATCTGTGTGACTCAGCATGGG,4-188449247-188449263-TGA;MOTIFS=TGA,TGTGACTCAGCATGGGGAGACGATAGGGAAAATCAGGGTCTCTGTGTAGTTATCTG,GATAGGGAAAATCAGGGTCTCTGTGTAGTTATCTGTGTGACTCAGCATGGGGAGAC,GAGACGATAGGGAAAATCAGGGTCTCTGTGTAGTTATCTGTGTGACTCAGCATGGG,TGTGACTCAGCATGGGGAGACGATAGGGAAAATCAGGGTCTCTGTGTAGTTATCTGTGTGACTCAGCATGGGGAGACGATAGGGAAAATCAGGGTCTCTGTGTAGTTAATCTC;STRUC=<VC189890>	HPRC,HGSVC	No	1.942	No	NA,NA	NA	NA
chr4:188448835	155546	INS	508	0.8367	0.6262	3	NA	NA	NA	NA	NA	NA	NA	NA	NA	Yes	ID=4-188446752-188446972-TGTGACTCAGCATGGGGAGACGATAGGGAAAATCAGGGTCTCTGTGTAGTTATCTG,4-188447658-188447990-TGTGACTCAGCATGGGGAGACGATAGGGAAAATCAGGGTCTCTGTGTAGTTATCTG,4-188448052-188448272-TGTGACTCAGCATGGGGAGACGATAGGGAAAATCAGGGTCTCTGTGTAGTTATCTG,4-188448298-188448553-GATAGGGAAAATCAGGGTCTCTGTGTAGTTATCTGTGTGACTCAGCATGGGGAGAC,4-188448445-188448671-TGTGACTCAGCATGGGGAGACGATAGGGAAAATCAGGGTCTCTGTGTAGTTATCTGTGTGACTCAGCATGGGGAGACGATAGGGAAAATCAGGGTCTCTGTGTAGTTAATCTC,4-188448671-188448783-TGTGACTCAGCATGGGGAGACGATAGGGAAAATCAGGGTCTCTGTGTAGTTATCTG,4-188448799-188448972-GAGACGATAGGGAAAATCAGGGTCTCTGTGTAGTTATCTGTGTGACTCAGCATGGG,4-188449247-188449263-TGA;MOTIFS=TGA,TGTGACTCAGCATGGGGAGACGATAGGGAAAATCAGGGTCTCTGTGTAGTTATCTG,GATAGGGAAAATCAGGGTCTCTGTGTAGTTATCTGTGTGACTCAGCATGGGGAGAC,GAGACGATAGGGAAAATCAGGGTCTCTGTGTAGTTATCTGTGTGACTCAGCATGGG,TGTGACTCAGCATGGGGAGACGATAGGGAAAATCAGGGTCTCTGTGTAGTTATCTGTGTGACTCAGCATGGGGAGACGATAGGGAAAATCAGGGTCTCTGTGTAGTTAATCTC;STRUC=<VC189890>	HPRC	No	0.123	Yes	NA,NA	NA	NA
chr4:188448835	155547	DEL	111	0.8816	0.4168	14	NA	NA	NA	NA	NA	NA	NA	NA	NA	Yes	ID=4-188446752-188446972-TGTGACTCAGCATGGGGAGACGATAGGGAAAATCAGGGTCTCTGTGTAGTTATCTG,4-188447658-188447990-TGTGACTCAGCATGGGGAGACGATAGGGAAAATCAGGGTCTCTGTGTAGTTATCTG,4-188448052-188448272-TGTGACTCAGCATGGGGAGACGATAGGGAAAATCAGGGTCTCTGTGTAGTTATCTG,4-188448298-188448553-GATAGGGAAAATCAGGGTCTCTGTGTAGTTATCTGTGTGACTCAGCATGGGGAGAC,4-188448445-188448671-TGTGACTCAGCATGGGGAGACGATAGGGAAAATCAGGGTCTCTGTGTAGTTATCTGTGTGACTCAGCATGGGGAGACGATAGGGAAAATCAGGGTCTCTGTGTAGTTAATCTC,4-188448671-188448783-TGTGACTCAGCATGGGGAGACGATAGGGAAAATCAGGGTCTCTGTGTAGTTATCTG,4-188448799-188448972-GAGACGATAGGGAAAATCAGGGTCTCTGTGTAGTTATCTGTGTGACTCAGCATGGG,4-188449247-188449263-TGA;MOTIFS=TGA,TGTGACTCAGCATGGGGAGACGATAGGGAAAATCAGGGTCTCTGTGTAGTTATCTG,GATAGGGAAAATCAGGGTCTCTGTGTAGTTATCTGTGTGACTCAGCATGGGGAGAC,GAGACGATAGGGAAAATCAGGGTCTCTGTGTAGTTATCTGTGTGACTCAGCATGGG,TGTGACTCAGCATGGGGAGACGATAGGGAAAATCAGGGTCTCTGTGTAGTTATCTGTGTGACTCAGCATGGGGAGACGATAGGGAAAATCAGGGTCTCTGTGTAGTTAATCTC;STRUC=<VC189890>	HPRC,HGSVC	No	1.03	Yes	NA,NA	NA	NA
chr4:188448865	155548	INS	112	0.8444	0.6563	5	NA	NA	NA	NA	NA	NA	NA	NA	NA	Yes	ID=4-188446752-188446972-TGTGACTCAGCATGGGGAGACGATAGGGAAAATCAGGGTCTCTGTGTAGTTATCTG,4-188447658-188447990-TGTGACTCAGCATGGGGAGACGATAGGGAAAATCAGGGTCTCTGTGTAGTTATCTG,4-188448052-188448272-TGTGACTCAGCATGGGGAGACGATAGGGAAAATCAGGGTCTCTGTGTAGTTATCTG,4-188448298-188448553-GATAGGGAAAATCAGGGTCTCTGTGTAGTTATCTGTGTGACTCAGCATGGGGAGAC,4-188448445-188448671-TGTGACTCAGCATGGGGAGACGATAGGGAAAATCAGGGTCTCTGTGTAGTTATCTGTGTGACTCAGCATGGGGAGACGATAGGGAAAATCAGGGTCTCTGTGTAGTTAATCTC,4-188448671-188448783-TGTGACTCAGCATGGGGAGACGATAGGGAAAATCAGGGTCTCTGTGTAGTTATCTG,4-188448799-188448972-GAGACGATAGGGAAAATCAGGGTCTCTGTGTAGTTATCTGTGTGACTCAGCATGGG,4-188449247-188449263-TGA;MOTIFS=TGA,TGTGACTCAGCATGGGGAGACGATAGGGAAAATCAGGGTCTCTGTGTAGTTATCTG,GATAGGGAAAATCAGGGTCTCTGTGTAGTTATCTGTGTGACTCAGCATGGGGAGAC,GAGACGATAGGGAAAATCAGGGTCTCTGTGTAGTTATCTGTGTGACTCAGCATGGG,TGTGACTCAGCATGGGGAGACGATAGGGAAAATCAGGGTCTCTGTGTAGTTATCTGTGTGACTCAGCATGGGGAGACGATAGGGAAAATCAGGGTCTCTGTGTAGTTAATCTC;STRUC=<VC189890>	HPRC,HGSVC,1KG-ONT	No	1.616	No	NA,NA	NA	NA
chr4:188448916	155550	INS	226	0.897	0.353	3	NA	NA	NA	NA	NA	NA	NA	NA	NA	Yes	ID=4-188446752-188446972-TGTGACTCAGCATGGGGAGACGATAGGGAAAATCAGGGTCTCTGTGTAGTTATCTG,4-188447658-188447990-TGTGACTCAGCATGGGGAGACGATAGGGAAAATCAGGGTCTCTGTGTAGTTATCTG,4-188448052-188448272-TGTGACTCAGCATGGGGAGACGATAGGGAAAATCAGGGTCTCTGTGTAGTTATCTG,4-188448298-188448553-GATAGGGAAAATCAGGGTCTCTGTGTAGTTATCTGTGTGACTCAGCATGGGGAGAC,4-188448445-188448671-TGTGACTCAGCATGGGGAGACGATAGGGAAAATCAGGGTCTCTGTGTAGTTATCTGTGTGACTCAGCATGGGGAGACGATAGGGAAAATCAGGGTCTCTGTGTAGTTAATCTC,4-188448671-188448783-TGTGACTCAGCATGGGGAGACGATAGGGAAAATCAGGGTCTCTGTGTAGTTATCTG,4-188448799-188448972-GAGACGATAGGGAAAATCAGGGTCTCTGTGTAGTTATCTGTGTGACTCAGCATGGG,4-188449247-188449263-TGA;MOTIFS=TGA,TGTGACTCAGCATGGGGAGACGATAGGGAAAATCAGGGTCTCTGTGTAGTTATCTG,GATAGGGAAAATCAGGGTCTCTGTGTAGTTATCTGTGTGACTCAGCATGGGGAGAC,GAGACGATAGGGAAAATCAGGGTCTCTGTGTAGTTATCTGTGTGACTCAGCATGGG,TGTGACTCAGCATGGGGAGACGATAGGGAAAATCAGGGTCTCTGTGTAGTTATCTGTGTGACTCAGCATGGGGAGACGATAGGGAAAATCAGGGTCTCTGTGTAGTTAATCTC;STRUC=<VC189890>	HPRC	No	0.469	Yes	NA,NA	NA	NA
chr4:188449003	155551	INS	615	0.8603	0.5012	31	NA	NA	NA	NA	NA	NA	NA	NA	NA	Yes	ID=4-188446752-188446972-TGTGACTCAGCATGGGGAGACGATAGGGAAAATCAGGGTCTCTGTGTAGTTATCTG,4-188447658-188447990-TGTGACTCAGCATGGGGAGACGATAGGGAAAATCAGGGTCTCTGTGTAGTTATCTG,4-188448052-188448272-TGTGACTCAGCATGGGGAGACGATAGGGAAAATCAGGGTCTCTGTGTAGTTATCTG,4-188448298-188448553-GATAGGGAAAATCAGGGTCTCTGTGTAGTTATCTGTGTGACTCAGCATGGGGAGAC,4-188448445-188448671-TGTGACTCAGCATGGGGAGACGATAGGGAAAATCAGGGTCTCTGTGTAGTTATCTGTGTGACTCAGCATGGGGAGACGATAGGGAAAATCAGGGTCTCTGTGTAGTTAATCTC,4-188448671-188448783-TGTGACTCAGCATGGGGAGACGATAGGGAAAATCAGGGTCTCTGTGTAGTTATCTG,4-188448799-188448972-GAGACGATAGGGAAAATCAGGGTCTCTGTGTAGTTATCTGTGTGACTCAGCATGGG,4-188449247-188449263-TGA;MOTIFS=TGA,TGTGACTCAGCATGGGGAGACGATAGGGAAAATCAGGGTCTCTGTGTAGTTATCTG,GATAGGGAAAATCAGGGTCTCTGTGTAGTTATCTGTGTGACTCAGCATGGGGAGAC,GAGACGATAGGGAAAATCAGGGTCTCTGTGTAGTTATCTGTGTGACTCAGCATGGG,TGTGACTCAGCATGGGGAGACGATAGGGAAAATCAGGGTCTCTGTGTAGTTATCTGTGTGACTCAGCATGGGGAGACGATAGGGAAAATCAGGGTCTCTGTGTAGTTAATCTC;STRUC=<VC189890>	HPRC	No	0.123	No	NA,NA	NA	NA
chr4:188449003	155552	INS	558	0.8351	0.5984	15	NA	NA	NA	NA	NA	NA	NA	NA	NA	Yes	ID=4-188446752-188446972-TGTGACTCAGCATGGGGAGACGATAGGGAAAATCAGGGTCTCTGTGTAGTTATCTG,4-188447658-188447990-TGTGACTCAGCATGGGGAGACGATAGGGAAAATCAGGGTCTCTGTGTAGTTATCTG,4-188448052-188448272-TGTGACTCAGCATGGGGAGACGATAGGGAAAATCAGGGTCTCTGTGTAGTTATCTG,4-188448298-188448553-GATAGGGAAAATCAGGGTCTCTGTGTAGTTATCTGTGTGACTCAGCATGGGGAGAC,4-188448445-188448671-TGTGACTCAGCATGGGGAGACGATAGGGAAAATCAGGGTCTCTGTGTAGTTATCTGTGTGACTCAGCATGGGGAGACGATAGGGAAAATCAGGGTCTCTGTGTAGTTAATCTC,4-188448671-188448783-TGTGACTCAGCATGGGGAGACGATAGGGAAAATCAGGGTCTCTGTGTAGTTATCTG,4-188448799-188448972-GAGACGATAGGGAAAATCAGGGTCTCTGTGTAGTTATCTGTGTGACTCAGCATGGG,4-188449247-188449263-TGA;MOTIFS=TGA,TGTGACTCAGCATGGGGAGACGATAGGGAAAATCAGGGTCTCTGTGTAGTTATCTG,GATAGGGAAAATCAGGGTCTCTGTGTAGTTATCTGTGTGACTCAGCATGGGGAGAC,GAGACGATAGGGAAAATCAGGGTCTCTGTGTAGTTATCTGTGTGACTCAGCATGGG,TGTGACTCAGCATGGGGAGACGATAGGGAAAATCAGGGTCTCTGTGTAGTTATCTGTGTGACTCAGCATGGGGAGACGATAGGGAAAATCAGGGTCTCTGTGTAGTTAATCTC;STRUC=<VC189890>	HPRC	No	0.123	No	NA,NA	NA	NA
chr4:188449005	155553	INS	57	0.8306	0.6043	8	NA	NA	NA	NA	NA	NA	NA	NA	NA	Yes	ID=4-188446752-188446972-TGTGACTCAGCATGGGGAGACGATAGGGAAAATCAGGGTCTCTGTGTAGTTATCTG,4-188447658-188447990-TGTGACTCAGCATGGGGAGACGATAGGGAAAATCAGGGTCTCTGTGTAGTTATCTG,4-188448052-188448272-TGTGACTCAGCATGGGGAGACGATAGGGAAAATCAGGGTCTCTGTGTAGTTATCTG,4-188448298-188448553-GATAGGGAAAATCAGGGTCTCTGTGTAGTTATCTGTGTGACTCAGCATGGGGAGAC,4-188448445-188448671-TGTGACTCAGCATGGGGAGACGATAGGGAAAATCAGGGTCTCTGTGTAGTTATCTGTGTGACTCAGCATGGGGAGACGATAGGGAAAATCAGGGTCTCTGTGTAGTTAATCTC,4-188448671-188448783-TGTGACTCAGCATGGGGAGACGATAGGGAAAATCAGGGTCTCTGTGTAGTTATCTG,4-188448799-188448972-GAGACGATAGGGAAAATCAGGGTCTCTGTGTAGTTATCTGTGTGACTCAGCATGGG,4-188449247-188449263-TGA;MOTIFS=TGA,TGTGACTCAGCATGGGGAGACGATAGGGAAAATCAGGGTCTCTGTGTAGTTATCTG,GATAGGGAAAATCAGGGTCTCTGTGTAGTTATCTGTGTGACTCAGCATGGGGAGAC,GAGACGATAGGGAAAATCAGGGTCTCTGTGTAGTTATCTGTGTGACTCAGCATGGG,TGTGACTCAGCATGGGGAGACGATAGGGAAAATCAGGGTCTCTGTGTAGTTATCTGTGTGACTCAGCATGGGGAGACGATAGGGAAAATCAGGGTCTCTGTGTAGTTAATCTC;STRUC=<VC189890>	HPRC,HGSVC	No	0.123	No	NA,NA	NA	NA
chr4:188449100	155554	INS	59	0.8186	0.622	15	NA	NA	NA	NA	NA	NA	NA	NA	NA	Yes	ID=4-188446752-188446972-TGTGACTCAGCATGGGGAGACGATAGGGAAAATCAGGGTCTCTGTGTAGTTATCTG,4-188447658-188447990-TGTGACTCAGCATGGGGAGACGATAGGGAAAATCAGGGTCTCTGTGTAGTTATCTG,4-188448052-188448272-TGTGACTCAGCATGGGGAGACGATAGGGAAAATCAGGGTCTCTGTGTAGTTATCTG,4-188448298-188448553-GATAGGGAAAATCAGGGTCTCTGTGTAGTTATCTGTGTGACTCAGCATGGGGAGAC,4-188448445-188448671-TGTGACTCAGCATGGGGAGACGATAGGGAAAATCAGGGTCTCTGTGTAGTTATCTGTGTGACTCAGCATGGGGAGACGATAGGGAAAATCAGGGTCTCTGTGTAGTTAATCTC,4-188448671-188448783-TGTGACTCAGCATGGGGAGACGATAGGGAAAATCAGGGTCTCTGTGTAGTTATCTG,4-188448799-188448972-GAGACGATAGGGAAAATCAGGGTCTCTGTGTAGTTATCTGTGTGACTCAGCATGGG,4-188449247-188449263-TGA;MOTIFS=TGA,TGTGACTCAGCATGGGGAGACGATAGGGAAAATCAGGGTCTCTGTGTAGTTATCTG,GATAGGGAAAATCAGGGTCTCTGTGTAGTTATCTGTGTGACTCAGCATGGGGAGAC,GAGACGATAGGGAAAATCAGGGTCTCTGTGTAGTTATCTGTGTGACTCAGCATGGG,TGTGACTCAGCATGGGGAGACGATAGGGAAAATCAGGGTCTCTGTGTAGTTATCTGTGTGACTCAGCATGGGGAGACGATAGGGAAAATCAGGGTCTCTGTGTAGTTAATCTC;STRUC=<VC189890>	HGSVC	No	3.322	Yes	NA,NA	NA	NA
chr4:188455382	155555	INS	295	0.8882	0.4413	1	NA	NA	NA	NA	NA	NA	NA	NA	NA	No	ID=4-188455378-188455387-AAG;MOTIFS=AAG;STRUC=<TR2845247>	NA	No	2.53	No	NA,NA	NA	NA
chr4:188481700	155556	DEL	1484	0.9125	0.3312	5	NA	NA	NA	NA	NA	NA	NA	NA	NA	No	ID=4-188482097-188482121-TTTG;MOTIFS=TTTG;STRUC=<TR2845291>	1KG-ONT	No	1.391	Yes	NA,NA	NA	NA
chr4:188486336	155557	INS	68	0.8352	0.6156	4	NA	NA	NA	NA	NA	NA	NA	NA	NA	No	NA	NA	No	0.692	Yes	NA,NA	NA	NA
chr4:188503378	155558	INS	60	0.8688	0.5449	6	NA	NA	NA	NA	NA	NA	NA	NA	NA	No	NA	HPRC,HGSVC,1KG-ONT	No	0.469	Yes	NA,NA	NA	NA
chr4:188504004	155561	INS	2355	0.9145	0.3684	16	NA	NA	NA	NA	NA	NA	NA	NA	NA	No	NA	HPRC,HGSVC,1KG-ONT	No	1.616	Yes	NA,NA	NA	NA
chr4:188504005	155562	INS	3088	0.8167	0.6499	413	NA	NA	NA	NA	NA	NA	NA	NA	NA	No	NA	HPRC,HGSVC,1KG-ONT	No	1.616	Yes	NA,NA	NA	NA
chr4:188504062	155563	DEL	62	0.8063	0.6839	2	NA	NA	NA	NA	NA	NA	NA	NA	NA	No	NA	HPRC	No	1.239	Yes	NA,NA	NA	NA
chr4:188504119	155565	INS	783	0.8481	0.6137	19	NA	NA	NA	NA	NA	NA	NA	NA	NA	No	NA	HPRC,HGSVC	No	1.616	Yes	NA,NA	NA	NA
chr4:188504323	155566	INS	62	0.8081	0.6921	2	NA	NA	NA	NA	NA	NA	NA	NA	NA	No	NA	HPRC,HGSVC,1KG-ONT	No	1.616	No	NA,NA	NA	NA
chr4:188504357	155567	INS	2725	0.7876	0.6875	172	NA	NA	NA	NA	NA	NA	NA	NA	NA	No	NA	HPRC,HGSVC,1KG-ONT	No	1.616	Yes	NA,NA	NA	NA
chr4:188504357	155568	INS	2896	0.8511	0.5784	12	NA	NA	NA	NA	NA	NA	NA	NA	NA	No	NA	HPRC,HGSVC,1KG-ONT	No	1.616	Yes	NA,NA	NA	NA
chr4:188504357	155569	DEL	666	0.8488	0.5719	6	NA	NA	NA	NA	NA	NA	NA	NA	NA	No	NA	NA	No	1.21	Yes	NA,NA	NA	NA
chr4:188504491	155570	DEL	61	0.9218	0.2984	1	NA	NA	NA	NA	NA	NA	NA	NA	NA	No	NA	NA	No	1.286	No	NA,NA	NA	NA
chr4:188504679	155572	INS	721	0.883	0.4306	14	NA	NA	NA	NA	NA	NA	NA	NA	NA	No	NA	HPRC,HGSVC	No	1.616	Yes	NA,NA	NA	NA
chr4:188504850	155573	DEL	59	0.8602	0.6134	1	NA	NA	NA	NA	NA	NA	NA	NA	NA	No	NA	HPRC,HGSVC,1KG-ONT	No	1.383	No	NA,NA	NA	NA
chr4:188504876	155574	INS	1383	0.8037	0.6959	34	NA	NA	NA	NA	NA	NA	NA	NA	NA	No	NA	HGSVC	No	1.616	Yes	NA,NA	NA	NA
chr4:188504919	155575	INS	2168	0.8171	0.6381	210	NA	NA	NA	NA	NA	NA	NA	NA	NA	No	NA	HPRC,HGSVC	No	0.469	Yes	NA,NA	NA	NA
chr4:188505253	155576	DEL	61	0.7887	0.6999	7	NA	NA	NA	NA	NA	NA	NA	NA	NA	No	NA	HPRC,HGSVC,1KG-ONT	No	1.278	Yes	NA,NA	NA	NA
chr4:188505467	155577	INS	121	0.827	0.6675	78	NA	NA	NA	NA	NA	NA	NA	NA	NA	No	NA	HPRC,HGSVC	No	0.351	Yes	NA,NA	NA	NA
chr4:188505505	155578	INS	120	0.85	0.67	12	NA	NA	NA	NA	NA	NA	NA	NA	NA	No	NA	HPRC,HGSVC	No	0.122	Yes	NA,NA	NA	NA
chr4:188505895	155579	INS	120	0.8521	0.5552	1	NA	NA	NA	NA	NA	NA	NA	NA	NA	No	NA	HPRC,HGSVC	No	0.794	Yes	NA,NA	NA	NA
chr4:188506170	155580	INS	61	0.8702	0.5379	4	NA	NA	NA	NA	NA	NA	NA	NA	NA	No	NA	HPRC,HGSVC,1KG-ONT	No	0.794	No	NA,NA	NA	NA
chr4:188506387	155581	INS	2711	0.954	0.5612	1	NA	NA	NA	NA	NA	NA	NA	NA	NA	No	NA	HPRC	No	0.794	No	NA,NA	NA	NA
chr4:188506748	155582	INS	61	0.8253	0.6311	1	NA	NA	NA	NA	NA	NA	NA	NA	NA	No	NA	1KG-ONT	No	0.794	No	NA,NA	NA	NA
chr4:188506882	155583	INS	62	0.8792	0.5063	7	NA	NA	NA	NA	NA	NA	NA	NA	NA	No	NA	1KG-ONT	No	0.794	No	NA,NA	NA	NA
chr4:188507261	155584	INS	121	0.836	0.6716	33	NA	NA	NA	NA	NA	NA	NA	NA	NA	No	NA	NA	No	0.794	Yes	NA,NA	NA	NA
chr4:188507286	155585	DEL	299	0.9312	0.4149	5	NA	NA	NA	NA	NA	NA	NA	NA	NA	No	NA	HPRC	No	1.135	Yes	NA,NA	NA	NA
chr4:188507300	155586	INS	62	0.835	0.6325	5	NA	NA	NA	NA	NA	NA	NA	NA	NA	No	NA	1KG-ONT	No	0.351	Yes	NA,NA	NA	NA
chr4:188507385	155587	DEL	181	0.9036	0.3372	20	NA	NA	NA	NA	NA	NA	NA	NA	NA	No	NA	HPRC,HGSVC,1KG-ONT	No	1.337	Yes	NA,NA	NA	NA
chr4:188507473	155588	DEL	58	0.8661	0.4889	15	NA	NA	NA	NA	NA	NA	NA	NA	NA	No	NA	NA	No	1.209	Yes	NA,NA	NA	NA
chr4:188508837	155589	DEL	122	0.8882	0.426	6	NA	NA	NA	NA	NA	NA	NA	NA	NA	No	NA	HGSVC	No	1.163	Yes	NA,NA	NA	NA
chr4:188509139	155590	DEL	61	0.8185	0.6511	69	NA	NA	NA	NA	NA	NA	NA	NA	NA	No	NA	HPRC,HGSVC,1KG-ONT	No	1.169	Yes	NA,NA	NA	NA
chr4:188509273	155591	DEL	58	0.9163	0.3173	1	NA	NA	NA	NA	NA	NA	NA	NA	NA	No	NA	HPRC,HGSVC,1KG-ONT	No	1.192	No	NA,NA	NA	NA
chr4:188513133	155592	DEL	50	0.8325	0.63	48	NA	NA	NA	NA	NA	NA	NA	NA	NA	No	NA	1KG-ONT	No	0.514	Yes	NA,NA	NA	NA
chr4:188515922	155593	DEL	1830	0.8863	0.4257	20	NA	NA	NA	NA	NA	NA	NA	NA	NA	No	ID=4-188516689-188516701-A;MOTIFS=A;STRUC=<TR2845330>,ID=4-188516976-188516985-AG;MOTIFS=AG;STRUC=(AG)n,ID=4-188516994-188517008-A;MOTIFS=A;STRUC=<TR2845331>,ID=4-188517290-188517300-A;MOTIFS=A;STRUC=<TR2845332>	HPRC,HGSVC,1KG-ONT	No	1.735	Yes	NA,NA	NA	NA
chr4:188517566	155594	INS	331	0.9062	0.3529	1	NA	NA	NA	NA	NA	NA	NA	NA	NA	No	NA	NA	No	1.616	No	NA,NA	NA	NA
chr4:188526371	155595	DEL	86	0.8816	0.4407	1	NA	NA	NA	NA	NA	NA	NA	NA	NA	No	NA	NA	No	1.82	No	NA,NA	NA	NA
chr4:188527594	155596	DEL	66	0.9857	0.0791	821	NA	NA	NA	NA	NA	NA	NA	NA	NA	No	ID=4-188527474-188527484-A,4-188527487-188527503-AAAG,4-188527504-188527520-GA,4-188527517-188527531-AGAA,4-188527538-188527548-AAAGA,4-188527561-188527573-AGAA;MOTIFS=A,AAAGA,AAAG,GA,AGAA;STRUC=<VC189900>,ID=4-188527594-188527743-AGAGAAAGAACACATAGTTTAGAGGACTTTTAT;MOTIFS=AGAGAAAGAACACATAGTTTAGAGGACTTTTAT;STRUC=<TR2845344>	HPRC,HGSVC,1KG-ONT	No	1.464	Yes	NA,NA	NA	NA
chr4:188527608	155597	DEL	60	0.922	0.2975	2	NA	NA	NA	NA	NA	NA	NA	NA	NA	No	ID=4-188527474-188527484-A,4-188527487-188527503-AAAG,4-188527504-188527520-GA,4-188527517-188527531-AGAA,4-188527538-188527548-AAAGA,4-188527561-188527573-AGAA;MOTIFS=A,AAAGA,AAAG,GA,AGAA;STRUC=<VC189900>,ID=4-188527594-188527743-AGAGAAAGAACACATAGTTTAGAGGACTTTTAT;MOTIFS=AGAGAAAGAACACATAGTTTAGAGGACTTTTAT;STRUC=<TR2845344>	HPRC,HGSVC,1KG-ONT	No	1.459	No	NA,NA	NA	NA
chr4:188527645	155599	DEL	65	0.8772	0.5455	62	NA	NA	NA	NA	NA	NA	NA	NA	NA	No	ID=4-188527474-188527484-A,4-188527487-188527503-AAAG,4-188527504-188527520-GA,4-188527517-188527531-AGAA,4-188527538-188527548-AAAGA,4-188527561-188527573-AGAA;MOTIFS=A,AAAGA,AAAG,GA,AGAA;STRUC=<VC189900>,ID=4-188527594-188527743-AGAGAAAGAACACATAGTTTAGAGGACTTTTAT;MOTIFS=AGAGAAAGAACACATAGTTTAGAGGACTTTTAT;STRUC=<TR2845344>	HPRC,HGSVC,1KG-ONT	No	1.502	Yes	NA,NA	NA	NA
chr4:188527645	155600	DEL	99	0.9133	0.3646	39	NA	NA	NA	NA	NA	NA	NA	NA	NA	No	ID=4-188527474-188527484-A,4-188527487-188527503-AAAG,4-188527504-188527520-GA,4-188527517-188527531-AGAA,4-188527538-188527548-AAAGA,4-188527561-188527573-AGAA;MOTIFS=A,AAAGA,AAAG,GA,AGAA;STRUC=<VC189900>,ID=4-188527594-188527743-AGAGAAAGAACACATAGTTTAGAGGACTTTTAT;MOTIFS=AGAGAAAGAACACATAGTTTAGAGGACTTTTAT;STRUC=<TR2845344>	HPRC,HGSVC	No	1.471	Yes	NA,NA	NA	NA
chr4:188527650	155601	DEL	133	0.8733	0.538	1	NA	NA	NA	NA	NA	NA	NA	NA	NA	No	ID=4-188527474-188527484-A,4-188527487-188527503-AAAG,4-188527504-188527520-GA,4-188527517-188527531-AGAA,4-188527538-188527548-AAAGA,4-188527561-188527573-AGAA;MOTIFS=A,AAAGA,AAAG,GA,AGAA;STRUC=<VC189900>,ID=4-188527594-188527743-AGAGAAAGAACACATAGTTTAGAGGACTTTTAT;MOTIFS=AGAGAAAGAACACATAGTTTAGAGGACTTTTAT;STRUC=<TR2845344>	HPRC,HGSVC	No	1.401	No	NA,NA	NA	NA
chr4:188554909	155602	INS	172	0.8136	0.6926	44	NA	NA	NA	NA	NA	NA	NA	NA	NA	No	NA	HGSVC	No	4.415	Yes	NA,NA	NA	NA
chr4:188554933	155603	DEL	65	0.8395	0.5847	44	NA	NA	NA	NA	NA	NA	NA	NA	NA	No	NA	HGSVC	No	5.266	Yes	NA,NA	NA	NA
chr4:188570943	155604	INS	50	0.8668	0.4875	81	NA	NA	NA	NA	NA	NA	NA	NA	NA	No	NA	HPRC,HGSVC,1KG-ONT	No	3.322	Yes	NA,NA	NA	NA
chr4:188573854	155605	INS	359	0.9684	0.2694	1	NA	NA	NA	NA	NA	NA	NA	NA	NA	No	NA	HPRC	No	1.616	No	NA,NA	NA	NA
chr4:188602738	155606	DEL	2405	0.9568	0.388	1	NA	NA	NA	NA	NA	NA	NA	NA	NA	No	ID=4-188604544-188604609-GATAGACAGATGATAGAT,4-188604613-188604657-GATA;MOTIFS=GATA,GATAGACAGATGATAGAT;STRUC=<VC189910>,ID=4-188604804-188604812-GA;MOTIFS=GA;STRUC=<TR2845469>	HPRC	No	5.35	No	NA,NA	NA	NA
chr4:188621655	155607	INS	181	0.8778	0.4693	7	NA	NA	NA	NA	NA	NA	NA	NA	NA	No	NA	NA	No	1.616	Yes	NA,NA	NA	NA
chr4:188631258	155608	DEL	53	0.9428	0.2131	330	NA	NA	NA	NA	NA	NA	NA	NA	NA	No	NA	HPRC,HGSVC,1KG-ONT	No	3.929	Yes	NA,NA	NA	NA
chr4:188631275	155609	INS	53	0.88	0.4923	218	NA	NA	NA	NA	NA	NA	NA	NA	NA	No	NA	HPRC,HGSVC,1KG-ONT	No	0.231	Yes	NA,NA	NA	NA
chr4:188631275	155610	INS	159	0.8551	0.5415	9	NA	NA	NA	NA	NA	NA	NA	NA	NA	No	NA	HPRC,HGSVC,1KG-ONT	No	0.231	Yes	NA,NA	NA	NA
chr4:188631275	155611	INS	318	0.8807	0.4375	4	NA	NA	NA	NA	NA	NA	NA	NA	NA	No	NA	HPRC,HGSVC,1KG-ONT	No	0.231	No	NA,NA	NA	NA
chr4:188631275	155612	INS	371	0.8522	0.5335	7	NA	NA	NA	NA	NA	NA	NA	NA	NA	No	NA	HPRC,HGSVC,1KG-ONT	No	0.231	Yes	NA,NA	NA	NA
chr4:188631277	155613	INS	55	0.8742	0.5329	6	NA	NA	NA	NA	NA	NA	NA	NA	NA	No	NA	HPRC,HGSVC,1KG-ONT	No	0.231	No	NA,NA	NA	NA
chr4:188631292	155614	INS	53	0.887	0.3952	137	NA	NA	NA	NA	NA	NA	NA	NA	NA	No	NA	HPRC,HGSVC,1KG-ONT	No	0.231	Yes	NA,NA	NA	NA
chr4:188631293	155615	DEL	265	0.8554	0.5219	1	NA	NA	NA	NA	NA	NA	NA	NA	NA	No	NA	NA	No	1.062	No	NA,NA	NA	NA
chr4:188631297	155616	DEL	106	0.8001	0.6824	2	NA	NA	NA	NA	NA	NA	NA	NA	NA	No	NA	HPRC,HGSVC	No	0.963	No	NA,NA	NA	NA
chr4:188631318	155617	INS	54	0.9312	0.2669	6	NA	NA	NA	NA	NA	NA	NA	NA	NA	No	NA	HPRC,HGSVC,1KG-ONT	No	0.171	Yes	NA,NA	NA	NA
chr4:188631318	155618	INS	266	0.8116	0.6606	7	NA	NA	NA	NA	NA	NA	NA	NA	NA	No	NA	HPRC,HGSVC,1KG-ONT	No	0.171	No	NA,NA	NA	NA
chr4:188631318	155619	INS	584	0.8352	0.6217	2	NA	NA	NA	NA	NA	NA	NA	NA	NA	No	NA	HPRC,HGSVC,1KG-ONT	No	0.171	No	NA,NA	NA	NA
chr4:188631319	155620	INS	530	0.8506	0.5873	2	NA	NA	NA	NA	NA	NA	NA	NA	NA	No	NA	HPRC,HGSVC,1KG-ONT	No	0.171	Yes	NA,NA	NA	NA
chr4:188631319	155621	INS	583	0.8887	0.4211	9	NA	NA	NA	NA	NA	NA	NA	NA	NA	No	NA	HPRC,HGSVC,1KG-ONT	No	0.171	Yes	NA,NA	NA	NA
chr4:188631319	155622	INS	848	0.9142	0.3362	2	NA	NA	NA	NA	NA	NA	NA	NA	NA	No	NA	HGSVC,1KG-ONT	No	0.171	Yes	NA,NA	NA	NA
chr4:188631345	155623	INS	159	0.9025	0.3488	24	NA	NA	NA	NA	NA	NA	NA	NA	NA	No	NA	HPRC,HGSVC,1KG-ONT	No	0.171	Yes	NA,NA	NA	NA
chr4:188631350	155624	DEL	53	0.8616	0.5319	3	NA	NA	NA	NA	NA	NA	NA	NA	NA	No	NA	HPRC,HGSVC,1KG-ONT	No	0.831	Yes	NA,NA	NA	NA
chr4:188631391	155625	INS	53	0.8949	0.3923	10	NA	NA	NA	NA	NA	NA	NA	NA	NA	No	NA	HPRC,HGSVC,1KG-ONT	No	0.171	Yes	NA,NA	NA	NA
chr4:188631403	155626	DEL	53	0.9016	0.3551	5	NA	NA	NA	NA	NA	NA	NA	NA	NA	No	NA	HPRC,HGSVC,1KG-ONT	No	0.845	Yes	NA,NA	NA	NA
chr4:188631424	155627	DEL	106	0.8757	0.4519	54	NA	NA	NA	NA	NA	NA	NA	NA	NA	No	NA	HPRC,HGSVC	No	0.826	Yes	NA,NA	NA	NA
chr4:188631427	155628	INS	107	0.856	0.54	11	NA	NA	NA	NA	NA	NA	NA	NA	NA	No	NA	HPRC,HGSVC,1KG-ONT	No	0.171	No	NA,NA	NA	NA
chr4:188631456	155629	DEL	53	0.9097	0.3375	2	NA	NA	NA	NA	NA	NA	NA	NA	NA	No	NA	HPRC,HGSVC,1KG-ONT	No	0.921	No	NA,NA	NA	NA
chr4:188631477	155631	INS	316	0.9677	0.276	2	NA	NA	NA	NA	NA	NA	NA	NA	NA	No	NA	HPRC,HGSVC,1KG-ONT	No	0.231	No	NA,NA	NA	NA
chr4:188631477	155632	INS	265	0.9116	0.3261	43	NA	NA	NA	NA	NA	NA	NA	NA	NA	No	NA	HPRC,HGSVC,1KG-ONT	No	0.231	Yes	NA,NA	NA	NA
chr4:188631477	155630	INS	212	0.8666	0.4968	4	NA	NA	NA	NA	NA	NA	NA	NA	NA	No	NA	HPRC,HGSVC,1KG-ONT	No	0.231	No	NA,NA	NA	NA
chr4:188631504	155633	DEL	106	0.9289	0.2619	29	NA	NA	NA	NA	NA	NA	NA	NA	NA	No	NA	HPRC,HGSVC	No	0.972	Yes	NA,NA	NA	NA
chr4:188631505	155634	INS	53	0.8597	0.531	21	NA	NA	NA	NA	NA	NA	NA	NA	NA	No	NA	HPRC,HGSVC,1KG-ONT	No	0.231	Yes	NA,NA	NA	NA
chr4:188631505	155635	DEL	53	0.8981	0.3894	109	NA	NA	NA	NA	NA	NA	NA	NA	NA	No	NA	HPRC,HGSVC,1KG-ONT	No	0.941	Yes	NA,NA	NA	NA
chr4:188631509	155636	INS	106	0.8742	0.4695	27	NA	NA	NA	NA	NA	NA	NA	NA	NA	No	NA	HPRC,HGSVC,1KG-ONT	No	0.231	Yes	NA,NA	NA	NA
chr4:188631522	155637	INS	159	0.8564	0.5298	40	NA	NA	NA	NA	NA	NA	NA	NA	NA	No	NA	HPRC,HGSVC,1KG-ONT	No	0.231	Yes	NA,NA	NA	NA
chr4:188631557	155638	INS	106	0.875	0.4845	25	NA	NA	NA	NA	NA	NA	NA	NA	NA	No	NA	HPRC,HGSVC,1KG-ONT	No	0.231	Yes	NA,NA	NA	NA
chr4:188683383	155639	DEL	72	0.8118	0.6649	12	NA	NA	NA	NA	NA	NA	NA	NA	NA	No	NA	NA	No	1.241	Yes	NA,NA	NA	NA
chr4:188691516	155640	DEL	4465	0.8262	0.6553	1	NA	NA	NA	NA	NA	NA	NA	NA	NA	No	ID=4-188691662-188691675-AAAT;MOTIFS=AAAT;STRUC=<TR2845571>,ID=4-188691751-188691763-AT;MOTIFS=AT;STRUC=<TR2845572>,ID=4-188692704-188692715-ATA;MOTIFS=ATA;STRUC=<TR2845573>,ID=4-188693247-188693259-T;MOTIFS=T;STRUC=<TR2845574>,ID=4-188694559-188694569-GTG;MOTIFS=GTG;STRUC=<TR2845575>,ID=4-188694698-188694719-A;MOTIFS=A;STRUC=<TR2845576>,ID=4-188694722-188694740-AT;MOTIFS=AT;STRUC=<TR2845577>,ID=4-188695002-188695011-CAG;MOTIFS=CAG;STRUC=<TR2845578>	NA	No	3.018	No	NA,NA	NA	NA
chr4:188709648	155641	INS	70	0.9118	0.6157	2	NA	NA	NA	NA	NA	NA	NA	NA	NA	No	NA	HPRC	No	2.387	No	NA,NA	NA	NA
chr4:188709648	155642	DEL	70	0.8573	0.5289	56	NA	NA	NA	NA	NA	NA	NA	NA	NA	No	ID=4-188709648-188709788-AGAAGCTGGAGACAGAGAGTATGGCTTGAAGAGGGAACAGCCAAGTGGAAAGTGGAAAGTAGACAAATGG;MOTIFS=AGAAGCTGGAGACAGAGAGTATGGCTTGAAGAGGGAACAGCCAAGTGGAAAGTGGAAAGTAGACAAATGG;STRUC=<TR2845595>	HPRC,HGSVC,1KG-ONT	No	0.392	Yes	NA,NA	NA	NA
chr4:188734199	155643	DEL	103	0.875	0.4789	1	NA	NA	NA	NA	NA	NA	NA	NA	NA	No	NA	NA	No	0.354	No	NA,NA	NA	NA
chr4:188742688	155644	DEL	2088	0.8139	0.6447	1	NA	NA	NA	NA	NA	NA	NA	NA	NA	No	ID=4-188743711-188743720-AGC;MOTIFS=AGC;STRUC=<TR2845648>	NA	No	0.801	No	NA,NA	NA	NA
chr4:188760237	155645	DEL	1047	0.8705	0.5217	1	NA	NA	NA	NA	NA	NA	NA	NA	NA	No	ID=4-188760851-188760866-T;MOTIFS=T;STRUC=<TR2845668>	NA	No	0.797	No	NA,NA	NA	NA
chr4:188763806	155646	DEL	84	0.8824	0.4539	11	NA	NA	NA	NA	NA	NA	NA	NA	NA	No	ID=4-188763823-188763835-GT;MOTIFS=GT;STRUC=<TR2845674>,ID=4-188763836-188763850-TA;MOTIFS=TA;STRUC=<TR2845675>,ID=4-188763851-188763863-AC;MOTIFS=AC;STRUC=<TR2845676>,ID=4-188763869-188763878-AC;MOTIFS=AC;STRUC=<TR2845677>	1KG-ONT	No	1.362	Yes	NA,NA	NA	NA
chr4:188794851	155647	DEL	56	0.9035	0.3678	14	NA	NA	NA	NA	NA	NA	NA	NA	NA	No	NA	HGSVC,1KG-ONT	No	0.98	Yes	NA,NA	NA	NA
chr4:188796612	155648	DEL	139	0.8307	0.6153	54	NA	NA	NA	NA	NA	NA	NA	NA	NA	No	ID=4-188796839-188796918-CACCTCACAGACGCCGCGCCA,4-188796839-188796923-CACCTCACAGACGCCGTGCCA,4-188796969-188797044-TCACAGACGCCGCGCCACACC,4-188797070-188797133-CACCTCACAGACGCCGCGCCA;MOTIFS=CACCTCACAGACGCCGCGCCA,CACCTCACAGACGCCGTGCCA,TCACAGACGCCGCGCCACACC;STRUC=<VC189936>	HGSVC,1KG-ONT	No	0.873	Yes	NA,NA	NA	NA
chr4:188796616	155649	DEL	98	0.8013	0.6912	57	NA	NA	NA	NA	NA	NA	NA	NA	NA	No	ID=4-188796839-188796918-CACCTCACAGACGCCGCGCCA,4-188796839-188796923-CACCTCACAGACGCCGTGCCA,4-188796969-188797044-TCACAGACGCCGCGCCACACC,4-188797070-188797133-CACCTCACAGACGCCGCGCCA;MOTIFS=CACCTCACAGACGCCGCGCCA,CACCTCACAGACGCCGTGCCA,TCACAGACGCCGCGCCACACC;STRUC=<VC189936>	HGSVC	No	1.973	Yes	NA,NA	NA	NA
chr4:188796633	155650	INS	169	0.8468	0.5706	9	NA	NA	NA	NA	NA	NA	NA	NA	NA	No	ID=4-188796839-188796918-CACCTCACAGACGCCGCGCCA,4-188796839-188796923-CACCTCACAGACGCCGTGCCA,4-188796969-188797044-TCACAGACGCCGCGCCACACC,4-188797070-188797133-CACCTCACAGACGCCGCGCCA;MOTIFS=CACCTCACAGACGCCGCGCCA,CACCTCACAGACGCCGTGCCA,TCACAGACGCCGCGCCACACC;STRUC=<VC189936>	HPRC,HGSVC	No	6.265	Yes	NA,NA	NA	NA
chr4:188796678	155651	DEL	252	0.848	0.5664	20	NA	NA	NA	NA	NA	NA	NA	NA	NA	No	ID=4-188796839-188796918-CACCTCACAGACGCCGCGCCA,4-188796839-188796923-CACCTCACAGACGCCGTGCCA,4-188796969-188797044-TCACAGACGCCGCGCCACACC,4-188797070-188797133-CACCTCACAGACGCCGCGCCA;MOTIFS=CACCTCACAGACGCCGCGCCA,CACCTCACAGACGCCGTGCCA,TCACAGACGCCGCGCCACACC;STRUC=<VC189936>	HPRC,HGSVC,1KG-ONT	No	0.072	No	NA,NA	NA	NA
chr4:188796714	155652	DEL	273	0.8471	0.559	1	NA	NA	NA	NA	NA	NA	NA	NA	NA	No	ID=4-188796839-188796918-CACCTCACAGACGCCGCGCCA,4-188796839-188796923-CACCTCACAGACGCCGTGCCA,4-188796969-188797044-TCACAGACGCCGCGCCACACC,4-188797070-188797133-CACCTCACAGACGCCGCGCCA;MOTIFS=CACCTCACAGACGCCGCGCCA,CACCTCACAGACGCCGTGCCA,TCACAGACGCCGCGCCACACC;STRUC=<VC189936>	HPRC,HGSVC,1KG-ONT	No	0.068	No	NA,NA	NA	NA
chr4:188796776	155653	INS	105	0.819	0.6721	4	NA	NA	NA	NA	NA	NA	NA	NA	NA	No	ID=4-188796839-188796918-CACCTCACAGACGCCGCGCCA,4-188796839-188796923-CACCTCACAGACGCCGTGCCA,4-188796969-188797044-TCACAGACGCCGCGCCACACC,4-188797070-188797133-CACCTCACAGACGCCGCGCCA;MOTIFS=CACCTCACAGACGCCGCGCCA,CACCTCACAGACGCCGTGCCA,TCACAGACGCCGCGCCACACC;STRUC=<VC189936>	HPRC,HGSVC,1KG-ONT	No	0.089	Yes	NA,NA	NA	NA
chr4:188796776	155654	INS	126	0.8182	0.6813	2	NA	NA	NA	NA	NA	NA	NA	NA	NA	No	ID=4-188796839-188796918-CACCTCACAGACGCCGCGCCA,4-188796839-188796923-CACCTCACAGACGCCGTGCCA,4-188796969-188797044-TCACAGACGCCGCGCCACACC,4-188797070-188797133-CACCTCACAGACGCCGCGCCA;MOTIFS=CACCTCACAGACGCCGCGCCA,CACCTCACAGACGCCGTGCCA,TCACAGACGCCGCGCCACACC;STRUC=<VC189936>	HPRC,HGSVC	No	0.089	Yes	NA,NA	NA	NA
chr4:188796839	155655	INS	231	0.8371	0.5982	64	NA	NA	NA	NA	NA	NA	NA	NA	NA	No	ID=4-188796839-188796918-CACCTCACAGACGCCGCGCCA,4-188796839-188796923-CACCTCACAGACGCCGTGCCA,4-188796969-188797044-TCACAGACGCCGCGCCACACC,4-188797070-188797133-CACCTCACAGACGCCGCGCCA;MOTIFS=CACCTCACAGACGCCGCGCCA,CACCTCACAGACGCCGTGCCA,TCACAGACGCCGCGCCACACC;STRUC=<VC189936>	HPRC,HGSVC	No	0.03	Yes	NA,NA	NA	NA
chr4:188796843	155656	DEL	126	0.8252	0.6329	178	NA	NA	NA	NA	NA	NA	NA	NA	NA	No	ID=4-188796839-188796918-CACCTCACAGACGCCGCGCCA,4-188796839-188796923-CACCTCACAGACGCCGTGCCA,4-188796969-188797044-TCACAGACGCCGCGCCACACC,4-188797070-188797133-CACCTCACAGACGCCGCGCCA;MOTIFS=CACCTCACAGACGCCGCGCCA,CACCTCACAGACGCCGTGCCA,TCACAGACGCCGCGCCACACC;STRUC=<VC189936>	HGSVC,1KG-ONT	No	0.069	Yes	NA,NA	NA	NA
chr4:188796860	155657	DEL	231	0.8721	0.4963	113	NA	NA	NA	NA	NA	NA	NA	NA	NA	No	ID=4-188796839-188796918-CACCTCACAGACGCCGCGCCA,4-188796839-188796923-CACCTCACAGACGCCGTGCCA,4-188796969-188797044-TCACAGACGCCGCGCCACACC,4-188797070-188797133-CACCTCACAGACGCCGCGCCA;MOTIFS=CACCTCACAGACGCCGCGCCA,CACCTCACAGACGCCGTGCCA,TCACAGACGCCGCGCCACACC;STRUC=<VC189936>	HPRC,HGSVC,1KG-ONT	No	0.067	Yes	NA,NA	NA	NA
chr4:188796864	155658	DEL	105	0.8247	0.6293	28	NA	NA	NA	NA	NA	NA	NA	NA	NA	No	ID=4-188796839-188796918-CACCTCACAGACGCCGCGCCA,4-188796839-188796923-CACCTCACAGACGCCGTGCCA,4-188796969-188797044-TCACAGACGCCGCGCCACACC,4-188797070-188797133-CACCTCACAGACGCCGCGCCA;MOTIFS=CACCTCACAGACGCCGCGCCA,CACCTCACAGACGCCGTGCCA,TCACAGACGCCGCGCCACACC;STRUC=<VC189936>	HGSVC	No	0.076	Yes	NA,NA	NA	NA
chr4:188796881	155659	DEL	210	0.8374	0.6139	19	NA	NA	NA	NA	NA	NA	NA	NA	NA	No	ID=4-188796839-188796918-CACCTCACAGACGCCGCGCCA,4-188796839-188796923-CACCTCACAGACGCCGTGCCA,4-188796969-188797044-TCACAGACGCCGCGCCACACC,4-188797070-188797133-CACCTCACAGACGCCGCGCCA;MOTIFS=CACCTCACAGACGCCGCGCCA,CACCTCACAGACGCCGTGCCA,TCACAGACGCCGCGCCACACC;STRUC=<VC189936>	HPRC,HGSVC,1KG-ONT	No	0.067	Yes	NA,NA	NA	NA
chr4:188796885	155660	INS	210	0.8266	0.634	14	NA	NA	NA	NA	NA	NA	NA	NA	NA	No	ID=4-188796839-188796918-CACCTCACAGACGCCGCGCCA,4-188796839-188796923-CACCTCACAGACGCCGTGCCA,4-188796969-188797044-TCACAGACGCCGCGCCACACC,4-188797070-188797133-CACCTCACAGACGCCGCGCCA;MOTIFS=CACCTCACAGACGCCGCGCCA,CACCTCACAGACGCCGTGCCA,TCACAGACGCCGCGCCACACC;STRUC=<VC189936>	HPRC,HGSVC	No	0.03	Yes	NA,NA	NA	NA
chr4:188796885	155661	INS	63	0.8565	0.533	14	NA	NA	NA	NA	NA	NA	NA	NA	NA	No	ID=4-188796839-188796918-CACCTCACAGACGCCGCGCCA,4-188796839-188796923-CACCTCACAGACGCCGTGCCA,4-188796969-188797044-TCACAGACGCCGCGCCACACC,4-188797070-188797133-CACCTCACAGACGCCGCGCCA;MOTIFS=CACCTCACAGACGCCGCGCCA,CACCTCACAGACGCCGTGCCA,TCACAGACGCCGCGCCACACC;STRUC=<VC189936>	HPRC,HGSVC,1KG-ONT	No	0.03	No	NA,NA	NA	NA
chr4:188796885	155662	DEL	84	0.8949	0.4847	215	NA	NA	NA	NA	NA	NA	NA	NA	NA	No	ID=4-188796839-188796918-CACCTCACAGACGCCGCGCCA,4-188796839-188796923-CACCTCACAGACGCCGTGCCA,4-188796969-188797044-TCACAGACGCCGCGCCACACC,4-188797070-188797133-CACCTCACAGACGCCGCGCCA;MOTIFS=CACCTCACAGACGCCGCGCCA,CACCTCACAGACGCCGTGCCA,TCACAGACGCCGCGCCACACC;STRUC=<VC189936>	HPRC,HGSVC	No	0.081	Yes	NA,NA	NA	NA
chr4:188796893	155663	DEL	189	0.8909	0.659	1	NA	NA	NA	NA	NA	NA	NA	NA	NA	No	ID=4-188796839-188796918-CACCTCACAGACGCCGCGCCA,4-188796839-188796923-CACCTCACAGACGCCGTGCCA,4-188796969-188797044-TCACAGACGCCGCGCCACACC,4-188797070-188797133-CACCTCACAGACGCCGCGCCA;MOTIFS=CACCTCACAGACGCCGCGCCA,CACCTCACAGACGCCGTGCCA,TCACAGACGCCGCGCCACACC;STRUC=<VC189936>	HPRC,HGSVC,1KG-ONT	No	0.069	No	NA,NA	NA	NA
chr4:188796902	155664	INS	147	0.8193	0.6538	25	NA	NA	NA	NA	NA	NA	NA	NA	NA	No	ID=4-188796839-188796918-CACCTCACAGACGCCGCGCCA,4-188796839-188796923-CACCTCACAGACGCCGTGCCA,4-188796969-188797044-TCACAGACGCCGCGCCACACC,4-188797070-188797133-CACCTCACAGACGCCGCGCCA;MOTIFS=CACCTCACAGACGCCGCGCCA,CACCTCACAGACGCCGTGCCA,TCACAGACGCCGCGCCACACC;STRUC=<VC189936>	HPRC,HGSVC	No	0.03	Yes	NA,NA	NA	NA
chr4:188796917	155665	INS	84	0.8371	0.6507	3	NA	NA	NA	NA	NA	NA	NA	NA	NA	No	ID=4-188796839-188796918-CACCTCACAGACGCCGCGCCA,4-188796839-188796923-CACCTCACAGACGCCGTGCCA,4-188796969-188797044-TCACAGACGCCGCGCCACACC,4-188797070-188797133-CACCTCACAGACGCCGCGCCA;MOTIFS=CACCTCACAGACGCCGCGCCA,CACCTCACAGACGCCGTGCCA,TCACAGACGCCGCGCCACACC;STRUC=<VC189936>	HPRC,HGSVC,1KG-ONT	No	0.03	Yes	NA,NA	NA	NA
chr4:188796938	155666	DEL	147	0.8077	0.6858	44	NA	NA	NA	NA	NA	NA	NA	NA	NA	No	ID=4-188796839-188796918-CACCTCACAGACGCCGCGCCA,4-188796839-188796923-CACCTCACAGACGCCGTGCCA,4-188796969-188797044-TCACAGACGCCGCGCCACACC,4-188797070-188797133-CACCTCACAGACGCCGCGCCA;MOTIFS=CACCTCACAGACGCCGCGCCA,CACCTCACAGACGCCGTGCCA,TCACAGACGCCGCGCCACACC;STRUC=<VC189936>	HPRC,HGSVC,1KG-ONT	No	0.069	No	NA,NA	NA	NA
chr4:188797018	155667	DEL	194	0.8274	0.689	3	NA	NA	NA	NA	NA	NA	NA	NA	NA	No	ID=4-188796839-188796918-CACCTCACAGACGCCGCGCCA,4-188796839-188796923-CACCTCACAGACGCCGTGCCA,4-188796969-188797044-TCACAGACGCCGCGCCACACC,4-188797070-188797133-CACCTCACAGACGCCGCGCCA;MOTIFS=CACCTCACAGACGCCGCGCCA,CACCTCACAGACGCCGTGCCA,TCACAGACGCCGCGCCACACC;STRUC=<VC189936>	HPRC,HGSVC,1KG-ONT	No	0.073	Yes	NA,NA	NA	NA
chr4:188797032	155668	INS	147	0.8717	0.538	13	NA	NA	NA	NA	NA	NA	NA	NA	NA	No	ID=4-188796839-188796918-CACCTCACAGACGCCGCGCCA,4-188796839-188796923-CACCTCACAGACGCCGTGCCA,4-188796969-188797044-TCACAGACGCCGCGCCACACC,4-188797070-188797133-CACCTCACAGACGCCGCGCCA;MOTIFS=CACCTCACAGACGCCGCGCCA,CACCTCACAGACGCCGTGCCA,TCACAGACGCCGCGCCACACC;STRUC=<VC189936>	HPRC,HGSVC	No	0.03	Yes	NA,NA	NA	NA
chr4:188797032	155669	INS	126	0.823	0.6351	8	NA	NA	NA	NA	NA	NA	NA	NA	NA	No	ID=4-188796839-188796918-CACCTCACAGACGCCGCGCCA,4-188796839-188796923-CACCTCACAGACGCCGTGCCA,4-188796969-188797044-TCACAGACGCCGCGCCACACC,4-188797070-188797133-CACCTCACAGACGCCGCGCCA;MOTIFS=CACCTCACAGACGCCGCGCCA,CACCTCACAGACGCCGTGCCA,TCACAGACGCCGCGCCACACC;STRUC=<VC189936>	HPRC,HGSVC	No	0.03	No	NA,NA	NA	NA
chr4:188797032	155670	INS	189	0.8453	0.6011	96	NA	NA	NA	NA	NA	NA	NA	NA	NA	No	ID=4-188796839-188796918-CACCTCACAGACGCCGCGCCA,4-188796839-188796923-CACCTCACAGACGCCGTGCCA,4-188796969-188797044-TCACAGACGCCGCGCCACACC,4-188797070-188797133-CACCTCACAGACGCCGCGCCA;MOTIFS=CACCTCACAGACGCCGCGCCA,CACCTCACAGACGCCGTGCCA,TCACAGACGCCGCGCCACACC;STRUC=<VC189936>	HPRC,HGSVC	No	0.03	Yes	NA,NA	NA	NA
chr4:188797032	155672	INS	105	0.8795	0.4474	373	NA	NA	NA	NA	NA	NA	NA	NA	NA	No	ID=4-188796839-188796918-CACCTCACAGACGCCGCGCCA,4-188796839-188796923-CACCTCACAGACGCCGTGCCA,4-188796969-188797044-TCACAGACGCCGCGCCACACC,4-188797070-188797133-CACCTCACAGACGCCGCGCCA;MOTIFS=CACCTCACAGACGCCGCGCCA,CACCTCACAGACGCCGTGCCA,TCACAGACGCCGCGCCACACC;STRUC=<VC189936>	HPRC,HGSVC,1KG-ONT	No	0.03	Yes	NA,NA	NA	NA
chr4:188797032	155673	INS	84	0.835	0.6252	125	NA	NA	NA	NA	NA	NA	NA	NA	NA	No	ID=4-188796839-188796918-CACCTCACAGACGCCGCGCCA,4-188796839-188796923-CACCTCACAGACGCCGTGCCA,4-188796969-188797044-TCACAGACGCCGCGCCACACC,4-188797070-188797133-CACCTCACAGACGCCGCGCCA;MOTIFS=CACCTCACAGACGCCGCGCCA,CACCTCACAGACGCCGTGCCA,TCACAGACGCCGCGCCACACC;STRUC=<VC189936>	HPRC,HGSVC,1KG-ONT	No	0.03	Yes	NA,NA	NA	NA
chr4:188797033	155674	INS	62	0.8955	0.374	12	NA	NA	NA	NA	NA	NA	NA	NA	NA	No	ID=4-188796839-188796918-CACCTCACAGACGCCGCGCCA,4-188796839-188796923-CACCTCACAGACGCCGTGCCA,4-188796969-188797044-TCACAGACGCCGCGCCACACC,4-188797070-188797133-CACCTCACAGACGCCGCGCCA;MOTIFS=CACCTCACAGACGCCGCGCCA,CACCTCACAGACGCCGTGCCA,TCACAGACGCCGCGCCACACC;STRUC=<VC189936>	HPRC,HGSVC,1KG-ONT	No	0.03	Yes	NA,NA	NA	NA
chr4:188797044	155675	INS	210	0.8158	0.6859	33	NA	NA	NA	NA	NA	NA	NA	NA	NA	No	ID=4-188796839-188796918-CACCTCACAGACGCCGCGCCA,4-188796839-188796923-CACCTCACAGACGCCGTGCCA,4-188796969-188797044-TCACAGACGCCGCGCCACACC,4-188797070-188797133-CACCTCACAGACGCCGCGCCA;MOTIFS=CACCTCACAGACGCCGCGCCA,CACCTCACAGACGCCGTGCCA,TCACAGACGCCGCGCCACACC;STRUC=<VC189936>	HPRC,HGSVC	No	0.03	Yes	NA,NA	NA	NA
chr4:188797044	155676	INS	168	0.8398	0.6399	21	NA	NA	NA	NA	NA	NA	NA	NA	NA	No	ID=4-188796839-188796918-CACCTCACAGACGCCGCGCCA,4-188796839-188796923-CACCTCACAGACGCCGTGCCA,4-188796969-188797044-TCACAGACGCCGCGCCACACC,4-188797070-188797133-CACCTCACAGACGCCGCGCCA;MOTIFS=CACCTCACAGACGCCGCGCCA,CACCTCACAGACGCCGTGCCA,TCACAGACGCCGCGCCACACC;STRUC=<VC189936>	HPRC,HGSVC	No	0.03	Yes	NA,NA	NA	NA
chr4:188797044	155677	INS	231	0.8591	0.5601	4	NA	NA	NA	NA	NA	NA	NA	NA	NA	No	ID=4-188796839-188796918-CACCTCACAGACGCCGCGCCA,4-188796839-188796923-CACCTCACAGACGCCGTGCCA,4-188796969-188797044-TCACAGACGCCGCGCCACACC,4-188797070-188797133-CACCTCACAGACGCCGCGCCA;MOTIFS=CACCTCACAGACGCCGCGCCA,CACCTCACAGACGCCGTGCCA,TCACAGACGCCGCGCCACACC;STRUC=<VC189936>	HPRC,HGSVC	No	0.03	No	NA,NA	NA	NA
chr4:188797045	155678	INS	63	0.8988	0.3497	45	NA	NA	NA	NA	NA	NA	NA	NA	NA	No	ID=4-188796839-188796918-CACCTCACAGACGCCGCGCCA,4-188796839-188796923-CACCTCACAGACGCCGTGCCA,4-188796969-188797044-TCACAGACGCCGCGCCACACC,4-188797070-188797133-CACCTCACAGACGCCGCGCCA;MOTIFS=CACCTCACAGACGCCGCGCCA,CACCTCACAGACGCCGTGCCA,TCACAGACGCCGCGCCACACC;STRUC=<VC189936>	HPRC,HGSVC,1KG-ONT	No	0.03	Yes	NA,NA	NA	NA
chr4:188797045	155679	DEL	84	0.8824	0.4332	154	NA	NA	NA	NA	NA	NA	NA	NA	NA	No	ID=4-188796839-188796918-CACCTCACAGACGCCGCGCCA,4-188796839-188796923-CACCTCACAGACGCCGTGCCA,4-188796969-188797044-TCACAGACGCCGCGCCACACC,4-188797070-188797133-CACCTCACAGACGCCGCGCCA;MOTIFS=CACCTCACAGACGCCGCGCCA,CACCTCACAGACGCCGTGCCA,TCACAGACGCCGCGCCACACC;STRUC=<VC189936>	HPRC,HGSVC	No	0.073	Yes	NA,NA	NA	NA
chr4:188797070	155680	DEL	63	0.8068	0.6757	103	NA	NA	NA	NA	NA	NA	NA	NA	NA	No	ID=4-188796839-188796918-CACCTCACAGACGCCGCGCCA,4-188796839-188796923-CACCTCACAGACGCCGTGCCA,4-188796969-188797044-TCACAGACGCCGCGCCACACC,4-188797070-188797133-CACCTCACAGACGCCGCGCCA;MOTIFS=CACCTCACAGACGCCGCGCCA,CACCTCACAGACGCCGTGCCA,TCACAGACGCCGCGCCACACC;STRUC=<VC189936>	HPRC,HGSVC	No	0.081	Yes	NA,NA	NA	NA
chr4:188797085	155681	INS	168	0.8214	0.6382	1	NA	NA	NA	NA	NA	NA	NA	NA	NA	No	ID=4-188796839-188796918-CACCTCACAGACGCCGCGCCA,4-188796839-188796923-CACCTCACAGACGCCGTGCCA,4-188796969-188797044-TCACAGACGCCGCGCCACACC,4-188797070-188797133-CACCTCACAGACGCCGCGCCA;MOTIFS=CACCTCACAGACGCCGCGCCA,CACCTCACAGACGCCGTGCCA,TCACAGACGCCGCGCCACACC;STRUC=<VC189936>	HPRC,HGSVC	No	0.03	Yes	NA,NA	NA	NA
chr4:188797085	155682	INS	63	0.8477	0.5969	130	NA	NA	NA	NA	NA	NA	NA	NA	NA	No	ID=4-188796839-188796918-CACCTCACAGACGCCGCGCCA,4-188796839-188796923-CACCTCACAGACGCCGTGCCA,4-188796969-188797044-TCACAGACGCCGCGCCACACC,4-188797070-188797133-CACCTCACAGACGCCGCGCCA;MOTIFS=CACCTCACAGACGCCGCGCCA,CACCTCACAGACGCCGTGCCA,TCACAGACGCCGCGCCACACC;STRUC=<VC189936>	HPRC,HGSVC,1KG-ONT	No	0.03	Yes	NA,NA	NA	NA
chr4:188797085	155683	INS	84	0.8138	0.6596	38	NA	NA	NA	NA	NA	NA	NA	NA	NA	No	ID=4-188796839-188796918-CACCTCACAGACGCCGCGCCA,4-188796839-188796923-CACCTCACAGACGCCGTGCCA,4-188796969-188797044-TCACAGACGCCGCGCCACACC,4-188797070-188797133-CACCTCACAGACGCCGCGCCA;MOTIFS=CACCTCACAGACGCCGCGCCA,CACCTCACAGACGCCGTGCCA,TCACAGACGCCGCGCCACACC;STRUC=<VC189936>	HPRC,HGSVC,1KG-ONT	No	0.03	Yes	NA,NA	NA	NA
chr4:188797144	155684	DEL	68	0.8101	0.6937	175	NA	NA	NA	NA	NA	NA	NA	NA	NA	No	ID=4-188796839-188796918-CACCTCACAGACGCCGCGCCA,4-188796839-188796923-CACCTCACAGACGCCGTGCCA,4-188796969-188797044-TCACAGACGCCGCGCCACACC,4-188797070-188797133-CACCTCACAGACGCCGCGCCA;MOTIFS=CACCTCACAGACGCCGCGCCA,CACCTCACAGACGCCGTGCCA,TCACAGACGCCGCGCCACACC;STRUC=<VC189936>	HPRC,HGSVC	No	0.078	Yes	NA,NA	NA	NA
chr4:188809387	155685	INS	329	0.9384	0.2518	1	NA	NA	NA	NA	NA	NA	NA	NA	NA	No	NA	NA	No	3.322	No	NA,NA	NA	NA
chr4:188811510	155686	INS	96	0.8769	0.4721	19	NA	NA	NA	NA	NA	NA	NA	NA	NA	No	ID=4-188811462-188811471-TAT,4-188811475-188811486-AT,4-188811483-188811492-ATA,4-188811594-188811603-AT,4-188811620-188811629-AT,4-188811672-188811681-TG;MOTIFS=TG,TAT,ATA,AT;STRUC=<VC189939>	HPRC,HGSVC,1KG-ONT	No	2.538	Yes	NA,NA	NA	NA
chr4:188811510	155687	DEL	52	0.9113	0.3202	4	NA	NA	NA	NA	NA	NA	NA	NA	NA	No	ID=4-188811462-188811471-TAT,4-188811475-188811486-AT,4-188811483-188811492-ATA,4-188811594-188811603-AT,4-188811620-188811629-AT,4-188811672-188811681-TG;MOTIFS=TG,TAT,ATA,AT;STRUC=<VC189939>	HPRC,HGSVC	No	0.401	Yes	NA,NA	NA	NA
chr4:188811530	155688	INS	75	0.8271	0.626	14	NA	NA	NA	NA	NA	NA	NA	NA	NA	No	ID=4-188811462-188811471-TAT,4-188811475-188811486-AT,4-188811483-188811492-ATA,4-188811594-188811603-AT,4-188811620-188811629-AT,4-188811672-188811681-TG;MOTIFS=TG,TAT,ATA,AT;STRUC=<VC189939>	HPRC	No	2.538	Yes	NA,NA	NA	NA
chr4:188811546	155689	INS	94	0.8442	0.5936	4	NA	NA	NA	NA	NA	NA	NA	NA	NA	No	ID=4-188811462-188811471-TAT,4-188811475-188811486-AT,4-188811483-188811492-ATA,4-188811594-188811603-AT,4-188811620-188811629-AT,4-188811672-188811681-TG;MOTIFS=TG,TAT,ATA,AT;STRUC=<VC189939>	HPRC,HGSVC,1KG-ONT	No	2.538	No	NA,NA	NA	NA
chr4:188811549	155690	INS	108	0.8945	0.4475	79	NA	NA	NA	NA	NA	NA	NA	NA	NA	No	ID=4-188811462-188811471-TAT,4-188811475-188811486-AT,4-188811483-188811492-ATA,4-188811594-188811603-AT,4-188811620-188811629-AT,4-188811672-188811681-TG;MOTIFS=TG,TAT,ATA,AT;STRUC=<VC189939>	HPRC,HGSVC,1KG-ONT	No	2.538	No	NA,NA	NA	NA
chr4:188811550	155691	INS	94	0.8247	0.6335	17	NA	NA	NA	NA	NA	NA	NA	NA	NA	No	ID=4-188811462-188811471-TAT,4-188811475-188811486-AT,4-188811483-188811492-ATA,4-188811594-188811603-AT,4-188811620-188811629-AT,4-188811672-188811681-TG;MOTIFS=TG,TAT,ATA,AT;STRUC=<VC189939>	HPRC,HGSVC,1KG-ONT	No	2.538	Yes	NA,NA	NA	NA
chr4:188811550	155692	INS	141	0.8352	0.664	3	NA	NA	NA	NA	NA	NA	NA	NA	NA	No	ID=4-188811462-188811471-TAT,4-188811475-188811486-AT,4-188811483-188811492-ATA,4-188811594-188811603-AT,4-188811620-188811629-AT,4-188811672-188811681-TG;MOTIFS=TG,TAT,ATA,AT;STRUC=<VC189939>	HPRC,HGSVC,1KG-ONT	No	2.538	Yes	NA,NA	NA	NA
chr4:188811550	155693	INS	75	0.8572	0.5351	1	NA	NA	NA	NA	NA	NA	NA	NA	NA	No	ID=4-188811462-188811471-TAT,4-188811475-188811486-AT,4-188811483-188811492-ATA,4-188811594-188811603-AT,4-188811620-188811629-AT,4-188811672-188811681-TG;MOTIFS=TG,TAT,ATA,AT;STRUC=<VC189939>	HPRC	No	2.538	No	NA,NA	NA	NA
chr4:188811598	155694	DEL	193	0.8404	0.5816	91	NA	NA	NA	NA	NA	NA	NA	NA	NA	No	ID=4-188811462-188811471-TAT,4-188811475-188811486-AT,4-188811483-188811492-ATA,4-188811594-188811603-AT,4-188811620-188811629-AT,4-188811672-188811681-TG;MOTIFS=TG,TAT,ATA,AT;STRUC=<VC189939>,ID=4-188811711-188811720-TA;MOTIFS=TA;STRUC=<TR2845747>,ID=4-188811717-188811726-TAT;MOTIFS=TAT;STRUC=<TR2845748>,ID=4-188811749-188811758-AT;MOTIFS=AT;STRUC=<TR2845749>,ID=4-188811751-188811772-ATATATA;MOTIFS=ATATATA;STRUC=<TR2845750>,ID=4-188811765-188811774-AT;MOTIFS=AT;STRUC=<TR2845751>	HPRC,HGSVC,1KG-ONT	No	1.145	Yes	NA,NA	NA	NA
chr4:188811617	155695	DEL	174	0.859	0.5375	166	NA	NA	NA	NA	NA	NA	NA	NA	NA	No	ID=4-188811462-188811471-TAT,4-188811475-188811486-AT,4-188811483-188811492-ATA,4-188811594-188811603-AT,4-188811620-188811629-AT,4-188811672-188811681-TG;MOTIFS=TG,TAT,ATA,AT;STRUC=<VC189939>,ID=4-188811711-188811720-TA;MOTIFS=TA;STRUC=<TR2845747>,ID=4-188811717-188811726-TAT;MOTIFS=TAT;STRUC=<TR2845748>,ID=4-188811749-188811758-AT;MOTIFS=AT;STRUC=<TR2845749>,ID=4-188811751-188811772-ATATATA;MOTIFS=ATATATA;STRUC=<TR2845750>,ID=4-188811765-188811774-AT;MOTIFS=AT;STRUC=<TR2845751>	HPRC,HGSVC,1KG-ONT	No	1.145	Yes	NA,NA	NA	NA
chr4:188815136	155696	INS	343	0.8927	0.4247	3	NA	NA	NA	NA	NA	NA	NA	NA	NA	No	NA	HGSVC	No	1.616	Yes	NA,NA	NA	NA
chr4:188823359	155697	INS	166	0.8355	0.6093	2	NA	NA	NA	NA	NA	NA	NA	NA	NA	No	ID=4-188823239-188823248-AC,4-188823330-188823341-CA,4-188823369-188823397-AGGGACGCACACAC,4-188823446-188823456-CA,4-188823473-188823515-GCACACACAGGGAC,4-188823474-188823482-CA,4-188823557-188823569-AC,4-188823585-188823594-AC,4-188823615-188823625-CA;MOTIFS=AC,CA,AGGGACGCACACAC,GCACACACAGGGAC;STRUC=<VC189940>	HPRC,HGSVC,1KG-ONT	No	4.801	Yes	NA,NA	NA	NA
chr4:188823369	155698	DEL	112	0.8278	0.5738	3	NA	NA	NA	NA	NA	NA	NA	NA	NA	No	ID=4-188823239-188823248-AC,4-188823330-188823341-CA,4-188823369-188823397-AGGGACGCACACAC,4-188823446-188823456-CA,4-188823473-188823515-GCACACACAGGGAC,4-188823474-188823482-CA,4-188823557-188823569-AC,4-188823585-188823594-AC,4-188823615-188823625-CA;MOTIFS=AC,CA,AGGGACGCACACAC,GCACACACAGGGAC;STRUC=<VC189940>	HPRC,HGSVC,1KG-ONT	No	0.879	No	NA,NA	NA	NA
chr4:188823392	155699	DEL	96	0.8448	0.5382	3	NA	NA	NA	NA	NA	NA	NA	NA	NA	No	ID=4-188823239-188823248-AC,4-188823330-188823341-CA,4-188823369-188823397-AGGGACGCACACAC,4-188823446-188823456-CA,4-188823473-188823515-GCACACACAGGGAC,4-188823474-188823482-CA,4-188823557-188823569-AC,4-188823585-188823594-AC,4-188823615-188823625-CA;MOTIFS=AC,CA,AGGGACGCACACAC,GCACACACAGGGAC;STRUC=<VC189940>	HPRC,HGSVC,1KG-ONT	No	0.96	No	NA,NA	NA	NA
chr4:188823415	155700	INS	220	0.8397	0.5859	1	NA	NA	NA	NA	NA	NA	NA	NA	NA	No	ID=4-188823239-188823248-AC,4-188823330-188823341-CA,4-188823369-188823397-AGGGACGCACACAC,4-188823446-188823456-CA,4-188823473-188823515-GCACACACAGGGAC,4-188823474-188823482-CA,4-188823557-188823569-AC,4-188823585-188823594-AC,4-188823615-188823625-CA;MOTIFS=AC,CA,AGGGACGCACACAC,GCACACACAGGGAC;STRUC=<VC189940>	HPRC,HGSVC,1KG-ONT	No	4.801	No	NA,NA	NA	NA
chr4:188823469	155701	INS	54	0.891	0.38	2	NA	NA	NA	NA	NA	NA	NA	NA	NA	No	ID=4-188823239-188823248-AC,4-188823330-188823341-CA,4-188823369-188823397-AGGGACGCACACAC,4-188823446-188823456-CA,4-188823473-188823515-GCACACACAGGGAC,4-188823474-188823482-CA,4-188823557-188823569-AC,4-188823585-188823594-AC,4-188823615-188823625-CA;MOTIFS=AC,CA,AGGGACGCACACAC,GCACACACAGGGAC;STRUC=<VC189940>	HGSVC	No	4.801	No	NA,NA	NA	NA
chr4:188823473	155702	INS	100	0.8379	0.5955	4	NA	NA	NA	NA	NA	NA	NA	NA	NA	No	ID=4-188823239-188823248-AC,4-188823330-188823341-CA,4-188823369-188823397-AGGGACGCACACAC,4-188823446-188823456-CA,4-188823473-188823515-GCACACACAGGGAC,4-188823474-188823482-CA,4-188823557-188823569-AC,4-188823585-188823594-AC,4-188823615-188823625-CA;MOTIFS=AC,CA,AGGGACGCACACAC,GCACACACAGGGAC;STRUC=<VC189940>	HPRC,HGSVC	No	4.801	Yes	NA,NA	NA	NA
chr4:188823473	155703	INS	130	0.8508	0.5509	1	NA	NA	NA	NA	NA	NA	NA	NA	NA	No	ID=4-188823239-188823248-AC,4-188823330-188823341-CA,4-188823369-188823397-AGGGACGCACACAC,4-188823446-188823456-CA,4-188823473-188823515-GCACACACAGGGAC,4-188823474-188823482-CA,4-188823557-188823569-AC,4-188823585-188823594-AC,4-188823615-188823625-CA;MOTIFS=AC,CA,AGGGACGCACACAC,GCACACACAGGGAC;STRUC=<VC189940>	HPRC,HGSVC	No	4.801	No	NA,NA	NA	NA
chr4:188823473	155704	INS	144	0.8612	0.6103	54	NA	NA	NA	NA	NA	NA	NA	NA	NA	No	ID=4-188823239-188823248-AC,4-188823330-188823341-CA,4-188823369-188823397-AGGGACGCACACAC,4-188823446-188823456-CA,4-188823473-188823515-GCACACACAGGGAC,4-188823474-188823482-CA,4-188823557-188823569-AC,4-188823585-188823594-AC,4-188823615-188823625-CA;MOTIFS=AC,CA,AGGGACGCACACAC,GCACACACAGGGAC;STRUC=<VC189940>	HPRC,HGSVC	No	4.801	Yes	NA,NA	NA	NA
chr4:188823474	155705	INS	265	0.8287	0.635	43	NA	NA	NA	NA	NA	NA	NA	NA	NA	No	ID=4-188823239-188823248-AC,4-188823330-188823341-CA,4-188823369-188823397-AGGGACGCACACAC,4-188823446-188823456-CA,4-188823473-188823515-GCACACACAGGGAC,4-188823474-188823482-CA,4-188823557-188823569-AC,4-188823585-188823594-AC,4-188823615-188823625-CA;MOTIFS=AC,CA,AGGGACGCACACAC,GCACACACAGGGAC;STRUC=<VC189940>	HPRC,HGSVC,1KG-ONT	No	4.801	Yes	NA,NA	NA	NA
chr4:188823474	155706	INS	237	0.8237	0.6426	10	NA	NA	NA	NA	NA	NA	NA	NA	NA	No	ID=4-188823239-188823248-AC,4-188823330-188823341-CA,4-188823369-188823397-AGGGACGCACACAC,4-188823446-188823456-CA,4-188823473-188823515-GCACACACAGGGAC,4-188823474-188823482-CA,4-188823557-188823569-AC,4-188823585-188823594-AC,4-188823615-188823625-CA;MOTIFS=AC,CA,AGGGACGCACACAC,GCACACACAGGGAC;STRUC=<VC189940>	HPRC,HGSVC,1KG-ONT	No	4.801	Yes	NA,NA	NA	NA
chr4:188823474	155708	INS	87	0.8268	0.6094	1	NA	NA	NA	NA	NA	NA	NA	NA	NA	No	ID=4-188823239-188823248-AC,4-188823330-188823341-CA,4-188823369-188823397-AGGGACGCACACAC,4-188823446-188823456-CA,4-188823473-188823515-GCACACACAGGGAC,4-188823474-188823482-CA,4-188823557-188823569-AC,4-188823585-188823594-AC,4-188823615-188823625-CA;MOTIFS=AC,CA,AGGGACGCACACAC,GCACACACAGGGAC;STRUC=<VC189940>	HPRC,HGSVC	No	4.801	No	NA,NA	NA	NA
chr4:188823500	155709	DEL	1126	0.8756	0.4466	104	NA	NA	NA	NA	NA	NA	NA	NA	NA	No	ID=4-188823239-188823248-AC,4-188823330-188823341-CA,4-188823369-188823397-AGGGACGCACACAC,4-188823446-188823456-CA,4-188823473-188823515-GCACACACAGGGAC,4-188823474-188823482-CA,4-188823557-188823569-AC,4-188823585-188823594-AC,4-188823615-188823625-CA;MOTIFS=AC,CA,AGGGACGCACACAC,GCACACACAGGGAC;STRUC=<VC189940>,ID=4-188823694-188823705-AC;MOTIFS=AC;STRUC=<TR2845768>,ID=4-188823724-188823734-CA;MOTIFS=CA;STRUC=<TR2845769>,ID=4-188823755-188823764-AC;MOTIFS=AC;STRUC=<TR2845770>,ID=4-188823866-188823877-AC,4-188823883-188823893-CA,4-188823911-188823921-CA,4-188823924-188823935-AC,4-188823957-188823967-CA,4-188824045-188824056-CA,4-188824058-188824069-AC,4-188824123-188824155-ACACAGGGAAGCACAC,4-188824134-188824144-CA,4-188824150-188824160-CA,4-188824166-188824176-CA,4-188824198-188824208-CA;MOTIFS=AC,CA,ACACAGGGAAGCACAC;STRUC=<VC189941>,ID=4-188824316-188824326-CA,4-188824358-188824368-CA,4-188824400-188824410-CA,4-188824432-188824442-CA,4-188824502-188824512-CA,4-188824478-188824566-CACACAGGGACACACAAAGGGAAGCACA,4-188824530-188824540-CA,4-188824586-188824596-CA;MOTIFS=CA,CACACAGGGACACACAAAGGGAAGCACA;STRUC=<VC189942>	HPRC,HGSVC,1KG-ONT	No	0.36	Yes	NA,NA	NA	NA
chr4:188823511	155710	INS	74	0.8547	0.5293	66	NA	NA	NA	NA	NA	NA	NA	NA	NA	No	ID=4-188823239-188823248-AC,4-188823330-188823341-CA,4-188823369-188823397-AGGGACGCACACAC,4-188823446-188823456-CA,4-188823473-188823515-GCACACACAGGGAC,4-188823474-188823482-CA,4-188823557-188823569-AC,4-188823585-188823594-AC,4-188823615-188823625-CA;MOTIFS=AC,CA,AGGGACGCACACAC,GCACACACAGGGAC;STRUC=<VC189940>	HPRC,HGSVC	No	4.801	Yes	NA,NA	NA	NA
chr4:188823512	155711	INS	87	0.8914	0.6007	4	NA	NA	NA	NA	NA	NA	NA	NA	NA	No	ID=4-188823239-188823248-AC,4-188823330-188823341-CA,4-188823369-188823397-AGGGACGCACACAC,4-188823446-188823456-CA,4-188823473-188823515-GCACACACAGGGAC,4-188823474-188823482-CA,4-188823557-188823569-AC,4-188823585-188823594-AC,4-188823615-188823625-CA;MOTIFS=AC,CA,AGGGACGCACACAC,GCACACACAGGGAC;STRUC=<VC189940>	HPRC,HGSVC	No	4.801	No	NA,NA	NA	NA
chr4:188823516	155712	INS	72	0.8756	0.464	3	NA	NA	NA	NA	NA	NA	NA	NA	NA	No	ID=4-188823239-188823248-AC,4-188823330-188823341-CA,4-188823369-188823397-AGGGACGCACACAC,4-188823446-188823456-CA,4-188823473-188823515-GCACACACAGGGAC,4-188823474-188823482-CA,4-188823557-188823569-AC,4-188823585-188823594-AC,4-188823615-188823625-CA;MOTIFS=AC,CA,AGGGACGCACACAC,GCACACACAGGGAC;STRUC=<VC189940>	HPRC,HGSVC	No	4.801	No	NA,NA	NA	NA
chr4:188823516	155714	DEL	1016	0.9012	0.3771	39	NA	NA	NA	NA	NA	NA	NA	NA	NA	No	ID=4-188823239-188823248-AC,4-188823330-188823341-CA,4-188823369-188823397-AGGGACGCACACAC,4-188823446-188823456-CA,4-188823473-188823515-GCACACACAGGGAC,4-188823474-188823482-CA,4-188823557-188823569-AC,4-188823585-188823594-AC,4-188823615-188823625-CA;MOTIFS=AC,CA,AGGGACGCACACAC,GCACACACAGGGAC;STRUC=<VC189940>,ID=4-188823694-188823705-AC;MOTIFS=AC;STRUC=<TR2845768>,ID=4-188823724-188823734-CA;MOTIFS=CA;STRUC=<TR2845769>,ID=4-188823755-188823764-AC;MOTIFS=AC;STRUC=<TR2845770>,ID=4-188823866-188823877-AC,4-188823883-188823893-CA,4-188823911-188823921-CA,4-188823924-188823935-AC,4-188823957-188823967-CA,4-188824045-188824056-CA,4-188824058-188824069-AC,4-188824123-188824155-ACACAGGGAAGCACAC,4-188824134-188824144-CA,4-188824150-188824160-CA,4-188824166-188824176-CA,4-188824198-188824208-CA;MOTIFS=AC,CA,ACACAGGGAAGCACAC;STRUC=<VC189941>,ID=4-188824316-188824326-CA,4-188824358-188824368-CA,4-188824400-188824410-CA,4-188824432-188824442-CA,4-188824502-188824512-CA,4-188824478-188824566-CACACAGGGACACACAAAGGGAAGCACA,4-188824530-188824540-CA,4-188824586-188824596-CA;MOTIFS=CA,CACACAGGGACACACAAAGGGAAGCACA;STRUC=<VC189942>	HPRC,HGSVC,1KG-ONT	No	0.408	Yes	NA,NA	NA	NA
chr4:188823516	155713	DEL	210	0.9587	0.178	60	NA	NA	NA	NA	NA	NA	NA	NA	NA	No	ID=4-188823239-188823248-AC,4-188823330-188823341-CA,4-188823369-188823397-AGGGACGCACACAC,4-188823446-188823456-CA,4-188823473-188823515-GCACACACAGGGAC,4-188823474-188823482-CA,4-188823557-188823569-AC,4-188823585-188823594-AC,4-188823615-188823625-CA;MOTIFS=AC,CA,AGGGACGCACACAC,GCACACACAGGGAC;STRUC=<VC189940>,ID=4-188823694-188823705-AC;MOTIFS=AC;STRUC=<TR2845768>,ID=4-188823724-188823734-CA;MOTIFS=CA;STRUC=<TR2845769>	HPRC,HGSVC,1KG-ONT	No	1.063	Yes	NA,NA	NA	NA
chr4:188823523	155715	INS	173	0.8883	0.43	4	NA	NA	NA	NA	NA	NA	NA	NA	NA	No	ID=4-188823239-188823248-AC,4-188823330-188823341-CA,4-188823369-188823397-AGGGACGCACACAC,4-188823446-188823456-CA,4-188823473-188823515-GCACACACAGGGAC,4-188823474-188823482-CA,4-188823557-188823569-AC,4-188823585-188823594-AC,4-188823615-188823625-CA;MOTIFS=AC,CA,AGGGACGCACACAC,GCACACACAGGGAC;STRUC=<VC189940>	HPRC,HGSVC,1KG-ONT	No	4.801	Yes	NA,NA	NA	NA
chr4:188823607	155716	INS	109	0.822	0.6836	7	NA	NA	NA	NA	NA	NA	NA	NA	NA	No	ID=4-188823239-188823248-AC,4-188823330-188823341-CA,4-188823369-188823397-AGGGACGCACACAC,4-188823446-188823456-CA,4-188823473-188823515-GCACACACAGGGAC,4-188823474-188823482-CA,4-188823557-188823569-AC,4-188823585-188823594-AC,4-188823615-188823625-CA;MOTIFS=AC,CA,AGGGACGCACACAC,GCACACACAGGGAC;STRUC=<VC189940>	HPRC,HGSVC	No	4.801	Yes	NA,NA	NA	NA
chr4:188823607	155717	DEL	109	0.8245	0.6955	9	NA	NA	NA	NA	NA	NA	NA	NA	NA	No	ID=4-188823239-188823248-AC,4-188823330-188823341-CA,4-188823369-188823397-AGGGACGCACACAC,4-188823446-188823456-CA,4-188823473-188823515-GCACACACAGGGAC,4-188823474-188823482-CA,4-188823557-188823569-AC,4-188823585-188823594-AC,4-188823615-188823625-CA;MOTIFS=AC,CA,AGGGACGCACACAC,GCACACACAGGGAC;STRUC=<VC189940>,ID=4-188823694-188823705-AC;MOTIFS=AC;STRUC=<TR2845768>	HPRC,HGSVC,1KG-ONT	No	0.901	Yes	NA,NA	NA	NA
chr4:188823786	155718	DEL	159	0.9144	0.336	48	NA	NA	NA	NA	NA	NA	NA	NA	NA	No	ID=4-188823866-188823877-AC,4-188823883-188823893-CA,4-188823911-188823921-CA,4-188823924-188823935-AC,4-188823957-188823967-CA,4-188824045-188824056-CA,4-188824058-188824069-AC,4-188824123-188824155-ACACAGGGAAGCACAC,4-188824134-188824144-CA,4-188824150-188824160-CA,4-188824166-188824176-CA,4-188824198-188824208-CA;MOTIFS=AC,CA,ACACAGGGAAGCACAC;STRUC=<VC189941>	HPRC,HGSVC,1KG-ONT	No	0.65	Yes	NA,NA	NA	NA
chr4:188823798	155719	DEL	263	0.8203	0.6614	24	NA	NA	NA	NA	NA	NA	NA	NA	NA	No	ID=4-188823866-188823877-AC,4-188823883-188823893-CA,4-188823911-188823921-CA,4-188823924-188823935-AC,4-188823957-188823967-CA,4-188824045-188824056-CA,4-188824058-188824069-AC,4-188824123-188824155-ACACAGGGAAGCACAC,4-188824134-188824144-CA,4-188824150-188824160-CA,4-188824166-188824176-CA,4-188824198-188824208-CA;MOTIFS=AC,CA,ACACAGGGAAGCACAC;STRUC=<VC189941>	HGSVC,1KG-ONT	No	0.751	Yes	NA,NA	NA	NA
chr4:188823858	155720	INS	60	0.9201	0.2997	5	NA	NA	NA	NA	NA	NA	NA	NA	NA	No	NA	HGSVC	No	4.801	Yes	NA,NA	NA	NA
chr4:188823871	155721	DEL	74	0.8075	0.6718	6	NA	NA	NA	NA	NA	NA	NA	NA	NA	No	ID=4-188823866-188823877-AC,4-188823883-188823893-CA,4-188823911-188823921-CA,4-188823924-188823935-AC,4-188823957-188823967-CA,4-188824045-188824056-CA,4-188824058-188824069-AC,4-188824123-188824155-ACACAGGGAAGCACAC,4-188824134-188824144-CA,4-188824150-188824160-CA,4-188824166-188824176-CA,4-188824198-188824208-CA;MOTIFS=AC,CA,ACACAGGGAAGCACAC;STRUC=<VC189941>	HGSVC,1KG-ONT	No	0.633	No	NA,NA	NA	NA
chr4:188823897	155722	DEL	60	0.8226	0.6619	72	NA	NA	NA	NA	NA	NA	NA	NA	NA	No	ID=4-188823866-188823877-AC,4-188823883-188823893-CA,4-188823911-188823921-CA,4-188823924-188823935-AC,4-188823957-188823967-CA,4-188824045-188824056-CA,4-188824058-188824069-AC,4-188824123-188824155-ACACAGGGAAGCACAC,4-188824134-188824144-CA,4-188824150-188824160-CA,4-188824166-188824176-CA,4-188824198-188824208-CA;MOTIFS=AC,CA,ACACAGGGAAGCACAC;STRUC=<VC189941>	1KG-ONT	No	0.775	Yes	NA,NA	NA	NA
chr4:188824000	155723	DEL	627	0.8919	0.4373	2	NA	NA	NA	NA	NA	NA	NA	NA	NA	No	ID=4-188823866-188823877-AC,4-188823883-188823893-CA,4-188823911-188823921-CA,4-188823924-188823935-AC,4-188823957-188823967-CA,4-188824045-188824056-CA,4-188824058-188824069-AC,4-188824123-188824155-ACACAGGGAAGCACAC,4-188824134-188824144-CA,4-188824150-188824160-CA,4-188824166-188824176-CA,4-188824198-188824208-CA;MOTIFS=AC,CA,ACACAGGGAAGCACAC;STRUC=<VC189941>,ID=4-188824316-188824326-CA,4-188824358-188824368-CA,4-188824400-188824410-CA,4-188824432-188824442-CA,4-188824502-188824512-CA,4-188824478-188824566-CACACAGGGACACACAAAGGGAAGCACA,4-188824530-188824540-CA,4-188824586-188824596-CA;MOTIFS=CA,CACACAGGGACACACAAAGGGAAGCACA;STRUC=<VC189942>	HGSVC	No	0.511	No	NA,NA	NA	NA
chr4:188824280	155724	DEL	198	0.8362	0.5935	9	NA	NA	NA	NA	NA	NA	NA	NA	NA	No	ID=4-188824316-188824326-CA,4-188824358-188824368-CA,4-188824400-188824410-CA,4-188824432-188824442-CA,4-188824502-188824512-CA,4-188824478-188824566-CACACAGGGACACACAAAGGGAAGCACA,4-188824530-188824540-CA,4-188824586-188824596-CA;MOTIFS=CA,CACACAGGGACACACAAAGGGAAGCACA;STRUC=<VC189942>	HPRC,HGSVC,1KG-ONT	No	0.438	Yes	NA,NA	NA	NA
chr4:188824420	155725	DEL	58	0.8844	0.4426	25	NA	NA	NA	NA	NA	NA	NA	NA	NA	No	ID=4-188824316-188824326-CA,4-188824358-188824368-CA,4-188824400-188824410-CA,4-188824432-188824442-CA,4-188824502-188824512-CA,4-188824478-188824566-CACACAGGGACACACAAAGGGAAGCACA,4-188824530-188824540-CA,4-188824586-188824596-CA;MOTIFS=CA,CACACAGGGACACACAAAGGGAAGCACA;STRUC=<VC189942>	1KG-ONT	No	0.395	Yes	NA,NA	NA	NA
chr4:188824560	155726	DEL	82	0.8345	0.6109	2	NA	NA	NA	NA	NA	NA	NA	NA	NA	No	ID=4-188824316-188824326-CA,4-188824358-188824368-CA,4-188824400-188824410-CA,4-188824432-188824442-CA,4-188824502-188824512-CA,4-188824478-188824566-CACACAGGGACACACAAAGGGAAGCACA,4-188824530-188824540-CA,4-188824586-188824596-CA;MOTIFS=CA,CACACAGGGACACACAAAGGGAAGCACA;STRUC=<VC189942>	HGSVC	No	0.5	No	NA,NA	NA	NA
chr4:188825239	155727	INS	314	0.9656	0.1208	1	NA	NA	NA	NA	NA	NA	NA	NA	NA	No	NA	HPRC,HGSVC,1KG-ONT	No	1.616	No	NA,NA	NA	NA
chr4:188825239	155728	INS	332	0.8689	0.4907	13	NA	NA	NA	NA	NA	NA	NA	NA	NA	No	NA	HPRC,HGSVC,1KG-ONT	No	1.616	Yes	NA,NA	NA	NA
chr4:188847346	155729	INS	353	0.8047	0.6864	1	NA	NA	NA	NA	NA	NA	NA	NA	NA	No	NA	NA	No	1.616	No	NA,NA	NA	NA
chr4:188864368	155730	DEL	82	0.8988	0.3808	25	NA	NA	NA	NA	NA	NA	NA	NA	NA	No	NA	HPRC,HGSVC,1KG-ONT	No	0.785	Yes	NA,NA	NA	NA
chr4:188864431	155731	DEL	82	0.9843	0.0624	1044	NA	NA	NA	NA	NA	NA	NA	NA	NA	No	NA	HPRC,HGSVC,1KG-ONT	No	0.938	Yes	NA,NA	NA	NA
chr4:188868776	155732	DEL	52	0.8044	0.6986	13	NA	NA	NA	NA	NA	NA	NA	NA	NA	No	NA	HPRC,1KG-ONT	No	0.325	Yes	NA,NA	NA	NA
chr4:188869457	155733	INS	93	0.8807	0.4409	140	NA	NA	NA	NA	NA	NA	NA	NA	NA	No	NA	HPRC,HGSVC,1KG-ONT	No	2.142	Yes	NA,NA	NA	NA
chr4:188869461	155734	INS	93	0.9036	0.3593	746	NA	NA	NA	NA	NA	NA	NA	NA	NA	No	NA	HPRC,HGSVC,1KG-ONT	No	2.142	Yes	NA,NA	NA	NA
chr4:188869461	155735	INS	186	0.9413	0.2302	10	NA	NA	NA	NA	NA	NA	NA	NA	NA	No	NA	HPRC,HGSVC	No	2.142	Yes	NA,NA	NA	NA
chr4:188870940	155737	DEL	69	0.8746	0.4466	116	NA	NA	NA	NA	NA	NA	NA	NA	NA	No	NA	HPRC,HGSVC,1KG-ONT	No	0.149	Yes	NA,NA	NA	NA
chr4:188871053	155738	INS	69	0.8196	0.659	4	NA	NA	NA	NA	NA	NA	NA	NA	NA	No	NA	NA	No	0.056	Yes	NA,NA	NA	NA
chr4:188871121	155740	INS	207	0.8303	0.6506	284	NA	NA	NA	NA	NA	NA	NA	NA	NA	No	NA	HPRC,HGSVC,1KG-ONT	No	0.056	Yes	NA,NA	NA	NA
chr4:188871135	155741	INS	138	0.9507	0.5755	1	NA	NA	NA	NA	NA	NA	NA	NA	NA	No	NA	HPRC,HGSVC	No	0.056	Yes	NA,NA	NA	NA
chr4:188872085	155742	DEL	319	0.8851	0.4225	763	NA	NA	NA	NA	NA	NA	NA	NA	NA	No	ID=4-188872378-188872392-A,4-188872393-188872404-A;MOTIFS=A;STRUC=<VC189949>	HPRC,HGSVC,1KG-ONT	No	0.2	Yes	NA,NA	NA	NA
chr4:188874150	155743	DEL	520	0.8341	0.6038	438	NA	NA	NA	NA	NA	NA	NA	NA	NA	No	ID=4-188874484-188874713-CAGATCTGTGGTCCCAGCATAATTATTAGTTAATGGCACACTCTTTGACTCTCAAGGATCCAATG;MOTIFS=CAGATCTGTGGTCCCAGCATAATTATTAGTTAATGGCACACTCTTTGACTCTCAAGGATCCAATG;STRUC=(CAGATCTGTGGTCCCAGCATAATTATTAGTTAATGGCACACTCTTTGACTCTCAAGGATCCAATG)n	HPRC,HGSVC,1KG-ONT	No	1.116	Yes	NA,NA	NA	NA
chr4:188874194	155744	DEL	455	0.8549	0.5423	1	NA	NA	NA	NA	NA	NA	NA	NA	NA	No	ID=4-188874484-188874713-CAGATCTGTGGTCCCAGCATAATTATTAGTTAATGGCACACTCTTTGACTCTCAAGGATCCAATG;MOTIFS=CAGATCTGTGGTCCCAGCATAATTATTAGTTAATGGCACACTCTTTGACTCTCAAGGATCCAATG;STRUC=(CAGATCTGTGGTCCCAGCATAATTATTAGTTAATGGCACACTCTTTGACTCTCAAGGATCCAATG)n	HPRC,HGSVC,1KG-ONT	No	1.116	No	NA,NA	NA	NA
chr4:188874262	155746	INS	130	0.8547	0.5236	7	NA	NA	NA	NA	NA	NA	NA	NA	NA	No	ID=4-188874484-188874713-CAGATCTGTGGTCCCAGCATAATTATTAGTTAATGGCACACTCTTTGACTCTCAAGGATCCAATG;MOTIFS=CAGATCTGTGGTCCCAGCATAATTATTAGTTAATGGCACACTCTTTGACTCTCAAGGATCCAATG;STRUC=(CAGATCTGTGGTCCCAGCATAATTATTAGTTAATGGCACACTCTTTGACTCTCAAGGATCCAATG)n	1KG-ONT	No	1.616	Yes	NA,NA	NA	NA
chr4:188874262	155748	DEL	130	0.899	0.3819	6	NA	NA	NA	NA	NA	NA	NA	NA	NA	No	ID=4-188874484-188874713-CAGATCTGTGGTCCCAGCATAATTATTAGTTAATGGCACACTCTTTGACTCTCAAGGATCCAATG;MOTIFS=CAGATCTGTGGTCCCAGCATAATTATTAGTTAATGGCACACTCTTTGACTCTCAAGGATCCAATG;STRUC=(CAGATCTGTGGTCCCAGCATAATTATTAGTTAATGGCACACTCTTTGACTCTCAAGGATCCAATG)n	HPRC	No	1.185	Yes	NA,NA	NA	NA
chr4:188874262	155747	INS	325	0.944	0.2211	7	NA	NA	NA	NA	NA	NA	NA	NA	NA	No	ID=4-188874484-188874713-CAGATCTGTGGTCCCAGCATAATTATTAGTTAATGGCACACTCTTTGACTCTCAAGGATCCAATG;MOTIFS=CAGATCTGTGGTCCCAGCATAATTATTAGTTAATGGCACACTCTTTGACTCTCAAGGATCCAATG;STRUC=(CAGATCTGTGGTCCCAGCATAATTATTAGTTAATGGCACACTCTTTGACTCTCAAGGATCCAATG)n	HGSVC	No	1.616	Yes	NA,NA	NA	NA
chr4:188874262	155745	INS	65	0.9252	0.2983	311	NA	NA	NA	NA	NA	NA	NA	NA	NA	No	ID=4-188874484-188874713-CAGATCTGTGGTCCCAGCATAATTATTAGTTAATGGCACACTCTTTGACTCTCAAGGATCCAATG;MOTIFS=CAGATCTGTGGTCCCAGCATAATTATTAGTTAATGGCACACTCTTTGACTCTCAAGGATCCAATG;STRUC=(CAGATCTGTGGTCCCAGCATAATTATTAGTTAATGGCACACTCTTTGACTCTCAAGGATCCAATG)n	HPRC,HGSVC,1KG-ONT	No	1.616	Yes	NA,NA	NA	NA
chr4:188874298	155749	INS	455	0.8454	0.5837	5	NA	NA	NA	NA	NA	NA	NA	NA	NA	No	ID=4-188874484-188874713-CAGATCTGTGGTCCCAGCATAATTATTAGTTAATGGCACACTCTTTGACTCTCAAGGATCCAATG;MOTIFS=CAGATCTGTGGTCCCAGCATAATTATTAGTTAATGGCACACTCTTTGACTCTCAAGGATCCAATG;STRUC=(CAGATCTGTGGTCCCAGCATAATTATTAGTTAATGGCACACTCTTTGACTCTCAAGGATCCAATG)n	HGSVC	No	1.616	Yes	NA,NA	NA	NA
chr4:188874354	155750	INS	65	0.8899	0.378	107	NA	NA	NA	NA	NA	NA	NA	NA	NA	No	ID=4-188874484-188874713-CAGATCTGTGGTCCCAGCATAATTATTAGTTAATGGCACACTCTTTGACTCTCAAGGATCCAATG;MOTIFS=CAGATCTGTGGTCCCAGCATAATTATTAGTTAATGGCACACTCTTTGACTCTCAAGGATCCAATG;STRUC=(CAGATCTGTGGTCCCAGCATAATTATTAGTTAATGGCACACTCTTTGACTCTCAAGGATCCAATG)n	HPRC,HGSVC,1KG-ONT	No	1.616	Yes	NA,NA	NA	NA
chr4:188874441	155751	INS	67	0.8547	0.5484	1	NA	NA	NA	NA	NA	NA	NA	NA	NA	No	ID=4-188874484-188874713-CAGATCTGTGGTCCCAGCATAATTATTAGTTAATGGCACACTCTTTGACTCTCAAGGATCCAATG;MOTIFS=CAGATCTGTGGTCCCAGCATAATTATTAGTTAATGGCACACTCTTTGACTCTCAAGGATCCAATG;STRUC=(CAGATCTGTGGTCCCAGCATAATTATTAGTTAATGGCACACTCTTTGACTCTCAAGGATCCAATG)n	HPRC,HGSVC,1KG-ONT	No	1.616	No	NA,NA	NA	NA
chr4:188874484	155752	DEL	65	0.907	0.366	204	NA	NA	NA	NA	NA	NA	NA	NA	NA	No	ID=4-188874484-188874713-CAGATCTGTGGTCCCAGCATAATTATTAGTTAATGGCACACTCTTTGACTCTCAAGGATCCAATG;MOTIFS=CAGATCTGTGGTCCCAGCATAATTATTAGTTAATGGCACACTCTTTGACTCTCAAGGATCCAATG;STRUC=(CAGATCTGTGGTCCCAGCATAATTATTAGTTAATGGCACACTCTTTGACTCTCAAGGATCCAATG)n	HPRC,HGSVC,1KG-ONT	No	1.336	Yes	NA,NA	NA	NA
chr4:188874512	155753	INS	66	0.8649	0.5028	38	NA	NA	NA	NA	NA	NA	NA	NA	NA	No	ID=4-188874484-188874713-CAGATCTGTGGTCCCAGCATAATTATTAGTTAATGGCACACTCTTTGACTCTCAAGGATCCAATG;MOTIFS=CAGATCTGTGGTCCCAGCATAATTATTAGTTAATGGCACACTCTTTGACTCTCAAGGATCCAATG;STRUC=(CAGATCTGTGGTCCCAGCATAATTATTAGTTAATGGCACACTCTTTGACTCTCAAGGATCCAATG)n	HPRC,HGSVC,1KG-ONT	No	1.616	Yes	NA,NA	NA	NA
chr4:188874758	155755	INS	102	0.9223	0.2821	46	NA	NA	NA	NA	NA	NA	NA	NA	NA	No	NA	1KG-ONT	No	1.616	Yes	NA,NA	NA	NA
chr4:188874768	155756	DEL	51	0.8191	0.6424	19	NA	NA	NA	NA	NA	NA	NA	NA	NA	No	NA	HPRC,HGSVC,1KG-ONT	No	1.354	Yes	NA,NA	NA	NA
chr4:188874836	155757	INS	153	0.8454	0.5583	10	NA	NA	NA	NA	NA	NA	NA	NA	NA	No	NA	HPRC	No	1.616	Yes	NA,NA	NA	NA
chr4:188882999	155758	INS	139	0.9067	0.3502	460	NA	NA	NA	NA	NA	NA	NA	NA	NA	No	ID=4-188882869-188882887-A,4-188883122-188883131-TGG;MOTIFS=TGG,A;STRUC=<VC189952>	HPRC,HGSVC,1KG-ONT	No	1.616	Yes	NA,NA	NA	NA
chr4:188898554	155759	INS	332	0.9168	0.3066	1	NA	NA	NA	NA	NA	NA	NA	NA	NA	No	NA	NA	No	1.616	No	NA,NA	NA	NA
chr4:188904848	155760	INS	50	0.842	0.5864	130	NA	NA	NA	NA	NA	NA	NA	NA	NA	No	ID=4-188904788-188904797-CTG,4-188904872-188904928-GGGACACTCTGGACTGG;MOTIFS=GGGACACTCTGGACTGG,CTG;STRUC=<VC189953>	HPRC,HGSVC	No	0.231	Yes	NA,NA	NA	NA
chr4:188904855	155761	INS	361	0.8651	0.5145	29	NA	NA	NA	NA	NA	NA	NA	NA	NA	No	ID=4-188904788-188904797-CTG,4-188904872-188904928-GGGACACTCTGGACTGG;MOTIFS=GGGACACTCTGGACTGG,CTG;STRUC=<VC189953>	HPRC,HGSVC,1KG-ONT	No	0.089	Yes	NA,NA	NA	NA
chr4:188904889	155762	DEL	136	0.8353	0.6181	68	NA	NA	NA	NA	NA	NA	NA	NA	NA	No	ID=4-188904788-188904797-CTG,4-188904872-188904928-GGGACACTCTGGACTGG;MOTIFS=GGGACACTCTGGACTGG,CTG;STRUC=<VC189953>	HPRC,HGSVC,1KG-ONT	No	0.253	Yes	NA,NA	NA	NA
chr4:188904946	155763	INS	170	0.8325	0.5892	8	NA	NA	NA	NA	NA	NA	NA	NA	NA	No	ID=4-188904788-188904797-CTG,4-188904872-188904928-GGGACACTCTGGACTGG;MOTIFS=GGGACACTCTGGACTGG,CTG;STRUC=<VC189953>	HPRC,HGSVC	No	0.089	No	NA,NA	NA	NA
chr4:188904957	155764	INS	290	0.8234	0.6683	37	NA	NA	NA	NA	NA	NA	NA	NA	NA	No	ID=4-188904788-188904797-CTG,4-188904872-188904928-GGGACACTCTGGACTGG;MOTIFS=GGGACACTCTGGACTGG,CTG;STRUC=<VC189953>	HPRC,HGSVC,1KG-ONT	No	0.089	Yes	NA,NA	NA	NA
chr4:188904972	155765	INS	241	0.871	0.4809	16	NA	NA	NA	NA	NA	NA	NA	NA	NA	No	ID=4-188904788-188904797-CTG,4-188904872-188904928-GGGACACTCTGGACTGG;MOTIFS=GGGACACTCTGGACTGG,CTG;STRUC=<VC189953>	HPRC,HGSVC,1KG-ONT	No	0.089	Yes	NA,NA	NA	NA
chr4:188904987	155766	INS	171	0.8405	0.6128	89	NA	NA	NA	NA	NA	NA	NA	NA	NA	No	ID=4-188904788-188904797-CTG,4-188904872-188904928-GGGACACTCTGGACTGG;MOTIFS=GGGACACTCTGGACTGG,CTG;STRUC=<VC189953>	HPRC,HGSVC	No	0.089	Yes	NA,NA	NA	NA
chr4:188905014	155767	INS	70	0.8452	0.5595	4	NA	NA	NA	NA	NA	NA	NA	NA	NA	No	ID=4-188904788-188904797-CTG,4-188904872-188904928-GGGACACTCTGGACTGG;MOTIFS=GGGACACTCTGGACTGG,CTG;STRUC=<VC189953>	HPRC,HGSVC	No	0.089	Yes	NA,NA	NA	NA
chr4:188905042	155768	DEL	119	0.8687	0.5021	187	NA	NA	NA	NA	NA	NA	NA	NA	NA	No	ID=4-188904788-188904797-CTG,4-188904872-188904928-GGGACACTCTGGACTGG;MOTIFS=GGGACACTCTGGACTGG,CTG;STRUC=<VC189953>	HPRC,HGSVC,1KG-ONT	No	0.074	Yes	NA,NA	NA	NA
chr4:188905042	155769	DEL	204	0.828	0.6213	1	NA	NA	NA	NA	NA	NA	NA	NA	NA	No	ID=4-188904788-188904797-CTG,4-188904872-188904928-GGGACACTCTGGACTGG;MOTIFS=GGGACACTCTGGACTGG,CTG;STRUC=<VC189953>	HPRC,HGSVC,1KG-ONT	No	0.069	No	NA,NA	NA	NA
chr4:188905072	155770	DEL	220	0.8108	0.6678	19	NA	NA	NA	NA	NA	NA	NA	NA	NA	No	ID=4-188904788-188904797-CTG,4-188904872-188904928-GGGACACTCTGGACTGG;MOTIFS=GGGACACTCTGGACTGG,CTG;STRUC=<VC189953>	HPRC,HGSVC,1KG-ONT	No	0.069	No	NA,NA	NA	NA
chr4:188905086	155771	DEL	323	0.8871	0.4265	8	NA	NA	NA	NA	NA	NA	NA	NA	NA	No	ID=4-188904788-188904797-CTG,4-188904872-188904928-GGGACACTCTGGACTGG;MOTIFS=GGGACACTCTGGACTGG,CTG;STRUC=<VC189953>	HPRC,HGSVC	No	0.074	Yes	NA,NA	NA	NA
chr4:188905109	155772	INS	330	0.8758	0.4736	70	NA	NA	NA	NA	NA	NA	NA	NA	NA	No	ID=4-188904788-188904797-CTG,4-188904872-188904928-GGGACACTCTGGACTGG;MOTIFS=GGGACACTCTGGACTGG,CTG;STRUC=<VC189953>	HPRC,HGSVC,1KG-ONT	No	0.44	Yes	NA,NA	NA	NA
chr4:188905111	155773	DEL	50	0.9361	0.2488	282	NA	NA	NA	NA	NA	NA	NA	NA	NA	No	ID=4-188904788-188904797-CTG,4-188904872-188904928-GGGACACTCTGGACTGG;MOTIFS=GGGACACTCTGGACTGG,CTG;STRUC=<VC189953>	HPRC,HGSVC	No	0.074	Yes	NA,NA	NA	NA
chr4:188905133	155774	INS	85	0.8694	0.5074	10	NA	NA	NA	NA	NA	NA	NA	NA	NA	No	ID=4-188904788-188904797-CTG,4-188904872-188904928-GGGACACTCTGGACTGG;MOTIFS=GGGACACTCTGGACTGG,CTG;STRUC=<VC189953>	HPRC,HGSVC,1KG-ONT	No	0.089	Yes	NA,NA	NA	NA
chr4:188905154	155775	DEL	255	0.8792	0.4319	35	NA	NA	NA	NA	NA	NA	NA	NA	NA	No	ID=4-188904788-188904797-CTG,4-188904872-188904928-GGGACACTCTGGACTGG;MOTIFS=GGGACACTCTGGACTGG,CTG;STRUC=<VC189953>	HPRC,HGSVC	No	0.074	Yes	NA,NA	NA	NA
chr4:188905159	155776	INS	103	0.9213	0.2934	66	NA	NA	NA	NA	NA	NA	NA	NA	NA	No	ID=4-188904788-188904797-CTG,4-188904872-188904928-GGGACACTCTGGACTGG;MOTIFS=GGGACACTCTGGACTGG,CTG;STRUC=<VC189953>	HPRC,HGSVC,1KG-ONT	No	0.089	Yes	NA,NA	NA	NA
chr4:188905159	155777	INS	109	0.9486	0.2168	21	NA	NA	NA	NA	NA	NA	NA	NA	NA	No	ID=4-188904788-188904797-CTG,4-188904872-188904928-GGGACACTCTGGACTGG;MOTIFS=GGGACACTCTGGACTGG,CTG;STRUC=<VC189953>	HPRC,HGSVC,1KG-ONT	No	0.089	Yes	NA,NA	NA	NA
chr4:188905161	155778	INS	631	0.8168	0.6384	22	NA	NA	NA	NA	NA	NA	NA	NA	NA	No	ID=4-188904788-188904797-CTG,4-188904872-188904928-GGGACACTCTGGACTGG;MOTIFS=GGGACACTCTGGACTGG,CTG;STRUC=<VC189953>	HGSVC,1KG-ONT	No	0.089	Yes	NA,NA	NA	NA
chr4:188905161	155779	INS	52	0.9344	0.2597	151	NA	NA	NA	NA	NA	NA	NA	NA	NA	No	ID=4-188904788-188904797-CTG,4-188904872-188904928-GGGACACTCTGGACTGG;MOTIFS=GGGACACTCTGGACTGG,CTG;STRUC=<VC189953>	HPRC,HGSVC	No	0.089	Yes	NA,NA	NA	NA
chr4:188905175	155780	DEL	68	0.954	0.1954	68	NA	NA	NA	NA	NA	NA	NA	NA	NA	No	ID=4-188904788-188904797-CTG,4-188904872-188904928-GGGACACTCTGGACTGG;MOTIFS=GGGACACTCTGGACTGG,CTG;STRUC=<VC189953>	HPRC,HGSVC	No	0.065	Yes	NA,NA	NA	NA
chr4:188905194	155781	DEL	52	0.8489	0.5672	7	NA	NA	NA	NA	NA	NA	NA	NA	NA	No	ID=4-188904788-188904797-CTG,4-188904872-188904928-GGGACACTCTGGACTGG;MOTIFS=GGGACACTCTGGACTGG,CTG;STRUC=<VC189953>	HPRC,HGSVC	No	0.065	No	NA,NA	NA	NA
chr4:188905195	155782	INS	119	0.826	0.6494	44	NA	NA	NA	NA	NA	NA	NA	NA	NA	No	ID=4-188904788-188904797-CTG,4-188904872-188904928-GGGACACTCTGGACTGG;MOTIFS=GGGACACTCTGGACTGG,CTG;STRUC=<VC189953>	HPRC,HGSVC,1KG-ONT	No	0.089	Yes	NA,NA	NA	NA
chr4:188905195	155783	INS	102	0.8787	0.4669	29	NA	NA	NA	NA	NA	NA	NA	NA	NA	No	ID=4-188904788-188904797-CTG,4-188904872-188904928-GGGACACTCTGGACTGG;MOTIFS=GGGACACTCTGGACTGG,CTG;STRUC=<VC189953>	HPRC,HGSVC,1KG-ONT	No	0.089	Yes	NA,NA	NA	NA
chr4:188905195	155784	INS	374	0.8504	0.5718	14	NA	NA	NA	NA	NA	NA	NA	NA	NA	No	ID=4-188904788-188904797-CTG,4-188904872-188904928-GGGACACTCTGGACTGG;MOTIFS=GGGACACTCTGGACTGG,CTG;STRUC=<VC189953>	HPRC,HGSVC,1KG-ONT	No	0.089	Yes	NA,NA	NA	NA
chr4:188905195	155785	INS	459	0.8917	0.4062	225	NA	NA	NA	NA	NA	NA	NA	NA	NA	No	ID=4-188904788-188904797-CTG,4-188904872-188904928-GGGACACTCTGGACTGG;MOTIFS=GGGACACTCTGGACTGG,CTG;STRUC=<VC189953>	HPRC,HGSVC,1KG-ONT	No	0.089	Yes	NA,NA	NA	NA
chr4:188905208	155786	DEL	119	0.8045	0.6921	21	NA	NA	NA	NA	NA	NA	NA	NA	NA	No	ID=4-188904788-188904797-CTG,4-188904872-188904928-GGGACACTCTGGACTGG;MOTIFS=GGGACACTCTGGACTGG,CTG;STRUC=<VC189953>	HPRC,HGSVC,1KG-ONT	No	0.065	Yes	NA,NA	NA	NA
chr4:188905218	155787	INS	561	0.8468	0.5514	134	NA	NA	NA	NA	NA	NA	NA	NA	NA	No	ID=4-188904788-188904797-CTG,4-188904872-188904928-GGGACACTCTGGACTGG;MOTIFS=GGGACACTCTGGACTGG,CTG;STRUC=<VC189953>	HGSVC,1KG-ONT	No	0.089	Yes	NA,NA	NA	NA
chr4:188905218	155788	INS	136	0.9226	0.5779	10	NA	NA	NA	NA	NA	NA	NA	NA	NA	No	ID=4-188904788-188904797-CTG,4-188904872-188904928-GGGACACTCTGGACTGG;MOTIFS=GGGACACTCTGGACTGG,CTG;STRUC=<VC189953>	HPRC,HGSVC,1KG-ONT	No	0.089	Yes	NA,NA	NA	NA
chr4:188905218	155789	INS	308	0.8496	0.58	9	NA	NA	NA	NA	NA	NA	NA	NA	NA	No	ID=4-188904788-188904797-CTG,4-188904872-188904928-GGGACACTCTGGACTGG;MOTIFS=GGGACACTCTGGACTGG,CTG;STRUC=<VC189953>	HPRC,HGSVC,1KG-ONT	No	0.089	Yes	NA,NA	NA	NA
chr4:188905218	155790	INS	257	0.8754	0.5261	1	NA	NA	NA	NA	NA	NA	NA	NA	NA	No	ID=4-188904788-188904797-CTG,4-188904872-188904928-GGGACACTCTGGACTGG;MOTIFS=GGGACACTCTGGACTGG,CTG;STRUC=<VC189953>	HPRC,HGSVC,1KG-ONT	No	0.089	No	NA,NA	NA	NA
chr4:188905222	155791	DEL	187	0.8459	0.5701	7	NA	NA	NA	NA	NA	NA	NA	NA	NA	No	ID=4-188904788-188904797-CTG,4-188904872-188904928-GGGACACTCTGGACTGG;MOTIFS=GGGACACTCTGGACTGG,CTG;STRUC=<VC189953>	HPRC,HGSVC,1KG-ONT	No	0.077	No	NA,NA	NA	NA
chr4:188905240	155794	INS	284	0.8214	0.634	1	NA	NA	NA	NA	NA	NA	NA	NA	NA	No	ID=4-188904788-188904797-CTG,4-188904872-188904928-GGGACACTCTGGACTGG;MOTIFS=GGGACACTCTGGACTGG,CTG;STRUC=<VC189953>	HPRC,HGSVC,1KG-ONT	No	0.089	No	NA,NA	NA	NA
chr4:188905240	155795	INS	101	0.8759	0.4795	44	NA	NA	NA	NA	NA	NA	NA	NA	NA	No	ID=4-188904788-188904797-CTG,4-188904872-188904928-GGGACACTCTGGACTGG;MOTIFS=GGGACACTCTGGACTGG,CTG;STRUC=<VC189953>	HPRC,HGSVC,1KG-ONT	No	0.089	Yes	NA,NA	NA	NA
chr4:188905240	155793	INS	341	0.872	0.472	4	NA	NA	NA	NA	NA	NA	NA	NA	NA	No	ID=4-188904788-188904797-CTG,4-188904872-188904928-GGGACACTCTGGACTGG;MOTIFS=GGGACACTCTGGACTGG,CTG;STRUC=<VC189953>	HPRC,HGSVC,1KG-ONT	No	0.089	Yes	NA,NA	NA	NA
chr4:188905240	155792	INS	50	0.8574	0.575	55	NA	NA	NA	NA	NA	NA	NA	NA	NA	No	ID=4-188904788-188904797-CTG,4-188904872-188904928-GGGACACTCTGGACTGG;MOTIFS=GGGACACTCTGGACTGG,CTG;STRUC=<VC189953>	HPRC,HGSVC	No	0.089	Yes	NA,NA	NA	NA
chr4:188905293	155796	DEL	51	0.884	0.4938	321	NA	NA	NA	NA	NA	NA	NA	NA	NA	No	ID=4-188904788-188904797-CTG,4-188904872-188904928-GGGACACTCTGGACTGG;MOTIFS=GGGACACTCTGGACTGG,CTG;STRUC=<VC189953>	HPRC,HGSVC	No	0.345	Yes	NA,NA	NA	NA
chr4:188905293	155797	DEL	85	0.8759	0.4604	131	NA	NA	NA	NA	NA	NA	NA	NA	NA	No	ID=4-188904788-188904797-CTG,4-188904872-188904928-GGGACACTCTGGACTGG;MOTIFS=GGGACACTCTGGACTGG,CTG;STRUC=<VC189953>	HPRC,HGSVC,1KG-ONT	No	0.068	Yes	NA,NA	NA	NA
chr4:188905328	155798	DEL	51	0.8355	0.599	51	NA	NA	NA	NA	NA	NA	NA	NA	NA	No	ID=4-188904788-188904797-CTG,4-188904872-188904928-GGGACACTCTGGACTGG;MOTIFS=GGGACACTCTGGACTGG,CTG;STRUC=<VC189953>	HPRC,HGSVC	No	0.075	No	NA,NA	NA	NA
chr4:188908497	155799	DEL	57	0.8193	0.6377	21	NA	NA	NA	NA	NA	NA	NA	NA	NA	No	NA	1KG-ONT	No	0.738	Yes	NA,NA	NA	NA
chr4:188932050	155800	DEL	137	0.8808	0.4603	1	NA	NA	NA	NA	NA	NA	NA	NA	NA	No	NA	NA	No	1.001	No	NA,NA	NA	NA
chr4:188941241	155801	DEL	88	0.9175	0.3118	1	NA	NA	NA	NA	NA	NA	NA	NA	NA	No	NA	NA	No	0.594	No	NA,NA	NA	NA
chr4:188944172	155802	INS	200	0.8679	0.4776	1	NA	NA	NA	NA	NA	NA	NA	NA	NA	No	NA	NA	No	2.538	No	NA,NA	NA	NA
chr4:188956416	155803	INS	142	0.9152	0.3363	172	NA	NA	NA	NA	NA	NA	NA	NA	NA	No	NA	HPRC,HGSVC,1KG-ONT	No	1.616	Yes	NA,NA	NA	NA
chr4:188956416	155804	INS	141	0.8409	0.5942	347	NA	NA	NA	NA	NA	NA	NA	NA	NA	No	NA	HPRC,HGSVC,1KG-ONT	No	1.616	Yes	NA,NA	NA	NA
chr4:188962114	155805	INS	73	0.9033	0.373	312	NA	NA	NA	NA	NA	NA	NA	NA	NA	No	ID=4-188962093-188962103-GGA;MOTIFS=GGA;STRUC=(GGA)n	HPRC,HGSVC,1KG-ONT	No	1.616	Yes	NA,NA	NA	NA
chr4:188962114	155806	INS	146	0.8105	0.6735	2	NA	NA	NA	NA	NA	NA	NA	NA	NA	No	ID=4-188962093-188962103-GGA;MOTIFS=GGA;STRUC=(GGA)n	NA	No	1.616	Yes	NA,NA	NA	NA
chr4:188962114	155807	DEL	73	0.9351	0.3048	138	NA	NA	NA	NA	NA	NA	NA	NA	NA	No	ID=4-188962093-188962103-GGA;MOTIFS=GGA;STRUC=(GGA)n	HPRC,HGSVC	No	1.158	Yes	NA,NA	NA	NA
chr4:188962114	155808	DEL	219	0.8361	0.6102	1	NA	NA	NA	NA	NA	NA	NA	NA	NA	No	ID=4-188962093-188962103-GGA;MOTIFS=GGA;STRUC=(GGA)n	NA	No	0.981	No	NA,NA	NA	NA
chr4:188962179	155809	DEL	146	0.8964	0.3856	1	NA	NA	NA	NA	NA	NA	NA	NA	NA	No	ID=4-188962093-188962103-GGA;MOTIFS=GGA;STRUC=(GGA)n	HPRC,HGSVC,1KG-ONT	No	0.892	No	NA,NA	NA	NA
chr4:188962229	155810	DEL	117	0.8538	0.569	624	NA	NA	NA	NA	NA	NA	NA	NA	NA	No	ID=4-188962093-188962103-GGA;MOTIFS=GGA;STRUC=(GGA)n	HPRC,HGSVC,1KG-ONT	No	1.041	Yes	NA,NA	NA	NA
chr4:188962373	155811	INS	76	0.8998	0.3456	8	NA	NA	NA	NA	NA	NA	NA	NA	NA	No	NA	HPRC,HGSVC,1KG-ONT	No	4.225	Yes	NA,NA	NA	NA
chr4:188973579	155813	DEL	69	0.8489	0.5524	15	NA	NA	NA	NA	NA	NA	NA	NA	NA	No	ID=4-188973660-188973784-TGATGTCCCCACAGGGCGGGGAA,4-188973739-188973785-ACAGGGCGGGGAATGATGTCCCT,4-188973888-188973934-TGATGTCCCCACAGGGCGGGGAA,4-188974012-188974086-ACAGGGCGGGGAATGATGTCCCC,4-188974172-188974241-ACAGGGCGGGGAATGATGTCCCC,4-188974312-188974427-GGCGGGGAATGATGTCCCTACAG,4-188974331-188974446-ACAGGGCGGGGAATGATGTCCCC,4-188974449-188974518-GGCGGGGAATGATGTCCCCACAG,4-188974880-188974888-G,4-188974926-188975003-GGCGGGGAATGATGTCCCCACAG,4-188975017-188975025-G,4-188975027-188975073-TGATGTCCCCACAGGGCGGGGAG,4-188975073-188975151-TGATGTCCCCACAGGGCGGGGAA,4-188975106-188975152-ACAGGGCGGGGAATGATGTCCCT,4-188975177-188975185-G,4-188975187-188975210-TGATGTCCCCACAGGGCGGGGAG,4-188975210-188975256-TGATGTCCCCACAGGGCGGGGAA,4-188975291-188975299-G;MOTIFS=GGCGGGGAATGATGTCCCCACAG,ACAGGGCGGGGAATGATGTCCCC,ACAGGGCGGGGAATGATGTCCCT,GGCGGGGAATGATGTCCCTACAG,G,TGATGTCCCCACAGGGCGGGGAG,TGATGTCCCCACAGGGCGGGGAA;STRUC=<VC189969>	HPRC,HGSVC	No	3.109	Yes	NA,NA	NA	NA
chr4:188973591	155814	DEL	115	0.847	0.5741	18	NA	NA	NA	NA	NA	NA	NA	NA	NA	No	ID=4-188973660-188973784-TGATGTCCCCACAGGGCGGGGAA,4-188973739-188973785-ACAGGGCGGGGAATGATGTCCCT,4-188973888-188973934-TGATGTCCCCACAGGGCGGGGAA,4-188974012-188974086-ACAGGGCGGGGAATGATGTCCCC,4-188974172-188974241-ACAGGGCGGGGAATGATGTCCCC,4-188974312-188974427-GGCGGGGAATGATGTCCCTACAG,4-188974331-188974446-ACAGGGCGGGGAATGATGTCCCC,4-188974449-188974518-GGCGGGGAATGATGTCCCCACAG,4-188974880-188974888-G,4-188974926-188975003-GGCGGGGAATGATGTCCCCACAG,4-188975017-188975025-G,4-188975027-188975073-TGATGTCCCCACAGGGCGGGGAG,4-188975073-188975151-TGATGTCCCCACAGGGCGGGGAA,4-188975106-188975152-ACAGGGCGGGGAATGATGTCCCT,4-188975177-188975185-G,4-188975187-188975210-TGATGTCCCCACAGGGCGGGGAG,4-188975210-188975256-TGATGTCCCCACAGGGCGGGGAA,4-188975291-188975299-G;MOTIFS=GGCGGGGAATGATGTCCCCACAG,ACAGGGCGGGGAATGATGTCCCC,ACAGGGCGGGGAATGATGTCCCT,GGCGGGGAATGATGTCCCTACAG,G,TGATGTCCCCACAGGGCGGGGAG,TGATGTCCCCACAGGGCGGGGAA;STRUC=<VC189969>	HPRC,HGSVC	No	3.42	Yes	NA,NA	NA	NA
chr4:188973591	155815	DEL	138	0.8409	0.5856	24	NA	NA	NA	NA	NA	NA	NA	NA	NA	No	ID=4-188973660-188973784-TGATGTCCCCACAGGGCGGGGAA,4-188973739-188973785-ACAGGGCGGGGAATGATGTCCCT,4-188973888-188973934-TGATGTCCCCACAGGGCGGGGAA,4-188974012-188974086-ACAGGGCGGGGAATGATGTCCCC,4-188974172-188974241-ACAGGGCGGGGAATGATGTCCCC,4-188974312-188974427-GGCGGGGAATGATGTCCCTACAG,4-188974331-188974446-ACAGGGCGGGGAATGATGTCCCC,4-188974449-188974518-GGCGGGGAATGATGTCCCCACAG,4-188974880-188974888-G,4-188974926-188975003-GGCGGGGAATGATGTCCCCACAG,4-188975017-188975025-G,4-188975027-188975073-TGATGTCCCCACAGGGCGGGGAG,4-188975073-188975151-TGATGTCCCCACAGGGCGGGGAA,4-188975106-188975152-ACAGGGCGGGGAATGATGTCCCT,4-188975177-188975185-G,4-188975187-188975210-TGATGTCCCCACAGGGCGGGGAG,4-188975210-188975256-TGATGTCCCCACAGGGCGGGGAA,4-188975291-188975299-G;MOTIFS=GGCGGGGAATGATGTCCCCACAG,ACAGGGCGGGGAATGATGTCCCC,ACAGGGCGGGGAATGATGTCCCT,GGCGGGGAATGATGTCCCTACAG,G,TGATGTCCCCACAGGGCGGGGAG,TGATGTCCCCACAGGGCGGGGAA;STRUC=<VC189969>	HPRC,HGSVC,1KG-ONT	No	3.42	Yes	NA,NA	NA	NA
chr4:188973596	155816	DEL	686	0.894	0.5812	110	NA	NA	NA	NA	NA	NA	NA	NA	NA	No	ID=4-188973660-188973784-TGATGTCCCCACAGGGCGGGGAA,4-188973739-188973785-ACAGGGCGGGGAATGATGTCCCT,4-188973888-188973934-TGATGTCCCCACAGGGCGGGGAA,4-188974012-188974086-ACAGGGCGGGGAATGATGTCCCC,4-188974172-188974241-ACAGGGCGGGGAATGATGTCCCC,4-188974312-188974427-GGCGGGGAATGATGTCCCTACAG,4-188974331-188974446-ACAGGGCGGGGAATGATGTCCCC,4-188974449-188974518-GGCGGGGAATGATGTCCCCACAG,4-188974880-188974888-G,4-188974926-188975003-GGCGGGGAATGATGTCCCCACAG,4-188975017-188975025-G,4-188975027-188975073-TGATGTCCCCACAGGGCGGGGAG,4-188975073-188975151-TGATGTCCCCACAGGGCGGGGAA,4-188975106-188975152-ACAGGGCGGGGAATGATGTCCCT,4-188975177-188975185-G,4-188975187-188975210-TGATGTCCCCACAGGGCGGGGAG,4-188975210-188975256-TGATGTCCCCACAGGGCGGGGAA,4-188975291-188975299-G;MOTIFS=GGCGGGGAATGATGTCCCCACAG,ACAGGGCGGGGAATGATGTCCCC,ACAGGGCGGGGAATGATGTCCCT,GGCGGGGAATGATGTCCCTACAG,G,TGATGTCCCCACAGGGCGGGGAG,TGATGTCCCCACAGGGCGGGGAA;STRUC=<VC189969>	HPRC,HGSVC,1KG-ONT	No	3.485	No	NA,NA	NA	NA
chr4:188973601	155817	DEL	251	0.813	0.6515	59	NA	NA	NA	NA	NA	NA	NA	NA	NA	No	ID=4-188973660-188973784-TGATGTCCCCACAGGGCGGGGAA,4-188973739-188973785-ACAGGGCGGGGAATGATGTCCCT,4-188973888-188973934-TGATGTCCCCACAGGGCGGGGAA,4-188974012-188974086-ACAGGGCGGGGAATGATGTCCCC,4-188974172-188974241-ACAGGGCGGGGAATGATGTCCCC,4-188974312-188974427-GGCGGGGAATGATGTCCCTACAG,4-188974331-188974446-ACAGGGCGGGGAATGATGTCCCC,4-188974449-188974518-GGCGGGGAATGATGTCCCCACAG,4-188974880-188974888-G,4-188974926-188975003-GGCGGGGAATGATGTCCCCACAG,4-188975017-188975025-G,4-188975027-188975073-TGATGTCCCCACAGGGCGGGGAG,4-188975073-188975151-TGATGTCCCCACAGGGCGGGGAA,4-188975106-188975152-ACAGGGCGGGGAATGATGTCCCT,4-188975177-188975185-G,4-188975187-188975210-TGATGTCCCCACAGGGCGGGGAG,4-188975210-188975256-TGATGTCCCCACAGGGCGGGGAA,4-188975291-188975299-G;MOTIFS=GGCGGGGAATGATGTCCCCACAG,ACAGGGCGGGGAATGATGTCCCC,ACAGGGCGGGGAATGATGTCCCT,GGCGGGGAATGATGTCCCTACAG,G,TGATGTCCCCACAGGGCGGGGAG,TGATGTCCCCACAGGGCGGGGAA;STRUC=<VC189969>	HPRC,1KG-ONT	No	3.124	No	NA,NA	NA	NA
chr4:188973608	155818	DEL	342	0.8309	0.6669	2	NA	NA	NA	NA	NA	NA	NA	NA	NA	No	ID=4-188973660-188973784-TGATGTCCCCACAGGGCGGGGAA,4-188973739-188973785-ACAGGGCGGGGAATGATGTCCCT,4-188973888-188973934-TGATGTCCCCACAGGGCGGGGAA,4-188974012-188974086-ACAGGGCGGGGAATGATGTCCCC,4-188974172-188974241-ACAGGGCGGGGAATGATGTCCCC,4-188974312-188974427-GGCGGGGAATGATGTCCCTACAG,4-188974331-188974446-ACAGGGCGGGGAATGATGTCCCC,4-188974449-188974518-GGCGGGGAATGATGTCCCCACAG,4-188974880-188974888-G,4-188974926-188975003-GGCGGGGAATGATGTCCCCACAG,4-188975017-188975025-G,4-188975027-188975073-TGATGTCCCCACAGGGCGGGGAG,4-188975073-188975151-TGATGTCCCCACAGGGCGGGGAA,4-188975106-188975152-ACAGGGCGGGGAATGATGTCCCT,4-188975177-188975185-G,4-188975187-188975210-TGATGTCCCCACAGGGCGGGGAG,4-188975210-188975256-TGATGTCCCCACAGGGCGGGGAA,4-188975291-188975299-G;MOTIFS=GGCGGGGAATGATGTCCCCACAG,ACAGGGCGGGGAATGATGTCCCC,ACAGGGCGGGGAATGATGTCCCT,GGCGGGGAATGATGTCCCTACAG,G,TGATGTCCCCACAGGGCGGGGAG,TGATGTCCCCACAGGGCGGGGAA;STRUC=<VC189969>	HPRC,HGSVC,1KG-ONT	No	2.57	No	NA,NA	NA	NA
chr4:188973623	155819	DEL	229	0.8344	0.632	7	NA	NA	NA	NA	NA	NA	NA	NA	NA	No	ID=4-188973660-188973784-TGATGTCCCCACAGGGCGGGGAA,4-188973739-188973785-ACAGGGCGGGGAATGATGTCCCT,4-188973888-188973934-TGATGTCCCCACAGGGCGGGGAA,4-188974012-188974086-ACAGGGCGGGGAATGATGTCCCC,4-188974172-188974241-ACAGGGCGGGGAATGATGTCCCC,4-188974312-188974427-GGCGGGGAATGATGTCCCTACAG,4-188974331-188974446-ACAGGGCGGGGAATGATGTCCCC,4-188974449-188974518-GGCGGGGAATGATGTCCCCACAG,4-188974880-188974888-G,4-188974926-188975003-GGCGGGGAATGATGTCCCCACAG,4-188975017-188975025-G,4-188975027-188975073-TGATGTCCCCACAGGGCGGGGAG,4-188975073-188975151-TGATGTCCCCACAGGGCGGGGAA,4-188975106-188975152-ACAGGGCGGGGAATGATGTCCCT,4-188975177-188975185-G,4-188975187-188975210-TGATGTCCCCACAGGGCGGGGAG,4-188975210-188975256-TGATGTCCCCACAGGGCGGGGAA,4-188975291-188975299-G;MOTIFS=GGCGGGGAATGATGTCCCCACAG,ACAGGGCGGGGAATGATGTCCCC,ACAGGGCGGGGAATGATGTCCCT,GGCGGGGAATGATGTCCCTACAG,G,TGATGTCCCCACAGGGCGGGGAG,TGATGTCCCCACAGGGCGGGGAA;STRUC=<VC189969>	HPRC,HGSVC,1KG-ONT	No	1.111	No	NA,NA	NA	NA
chr4:188973628	155820	INS	296	0.9166	0.5947	11	NA	NA	NA	NA	NA	NA	NA	NA	NA	No	ID=4-188973660-188973784-TGATGTCCCCACAGGGCGGGGAA,4-188973739-188973785-ACAGGGCGGGGAATGATGTCCCT,4-188973888-188973934-TGATGTCCCCACAGGGCGGGGAA,4-188974012-188974086-ACAGGGCGGGGAATGATGTCCCC,4-188974172-188974241-ACAGGGCGGGGAATGATGTCCCC,4-188974312-188974427-GGCGGGGAATGATGTCCCTACAG,4-188974331-188974446-ACAGGGCGGGGAATGATGTCCCC,4-188974449-188974518-GGCGGGGAATGATGTCCCCACAG,4-188974880-188974888-G,4-188974926-188975003-GGCGGGGAATGATGTCCCCACAG,4-188975017-188975025-G,4-188975027-188975073-TGATGTCCCCACAGGGCGGGGAG,4-188975073-188975151-TGATGTCCCCACAGGGCGGGGAA,4-188975106-188975152-ACAGGGCGGGGAATGATGTCCCT,4-188975177-188975185-G,4-188975187-188975210-TGATGTCCCCACAGGGCGGGGAG,4-188975210-188975256-TGATGTCCCCACAGGGCGGGGAA,4-188975291-188975299-G;MOTIFS=GGCGGGGAATGATGTCCCCACAG,ACAGGGCGGGGAATGATGTCCCC,ACAGGGCGGGGAATGATGTCCCT,GGCGGGGAATGATGTCCCTACAG,G,TGATGTCCCCACAGGGCGGGGAG,TGATGTCCCCACAGGGCGGGGAA;STRUC=<VC189969>	HPRC,HGSVC,1KG-ONT	No	1.616	No	NA,NA	NA	NA
chr4:188973660	155821	DEL	69	0.8423	0.6581	34	NA	NA	NA	NA	NA	NA	NA	NA	NA	No	ID=4-188973660-188973784-TGATGTCCCCACAGGGCGGGGAA,4-188973739-188973785-ACAGGGCGGGGAATGATGTCCCT,4-188973888-188973934-TGATGTCCCCACAGGGCGGGGAA,4-188974012-188974086-ACAGGGCGGGGAATGATGTCCCC,4-188974172-188974241-ACAGGGCGGGGAATGATGTCCCC,4-188974312-188974427-GGCGGGGAATGATGTCCCTACAG,4-188974331-188974446-ACAGGGCGGGGAATGATGTCCCC,4-188974449-188974518-GGCGGGGAATGATGTCCCCACAG,4-188974880-188974888-G,4-188974926-188975003-GGCGGGGAATGATGTCCCCACAG,4-188975017-188975025-G,4-188975027-188975073-TGATGTCCCCACAGGGCGGGGAG,4-188975073-188975151-TGATGTCCCCACAGGGCGGGGAA,4-188975106-188975152-ACAGGGCGGGGAATGATGTCCCT,4-188975177-188975185-G,4-188975187-188975210-TGATGTCCCCACAGGGCGGGGAG,4-188975210-188975256-TGATGTCCCCACAGGGCGGGGAA,4-188975291-188975299-G;MOTIFS=GGCGGGGAATGATGTCCCCACAG,ACAGGGCGGGGAATGATGTCCCC,ACAGGGCGGGGAATGATGTCCCT,GGCGGGGAATGATGTCCCTACAG,G,TGATGTCCCCACAGGGCGGGGAG,TGATGTCCCCACAGGGCGGGGAA;STRUC=<VC189969>	HPRC,HGSVC	No	0.217	Yes	NA,NA	NA	NA
chr4:188973693	155822	DEL	319	0.9248	0.2751	11	NA	NA	NA	NA	NA	NA	NA	NA	NA	No	ID=4-188973660-188973784-TGATGTCCCCACAGGGCGGGGAA,4-188973739-188973785-ACAGGGCGGGGAATGATGTCCCT,4-188973888-188973934-TGATGTCCCCACAGGGCGGGGAA,4-188974012-188974086-ACAGGGCGGGGAATGATGTCCCC,4-188974172-188974241-ACAGGGCGGGGAATGATGTCCCC,4-188974312-188974427-GGCGGGGAATGATGTCCCTACAG,4-188974331-188974446-ACAGGGCGGGGAATGATGTCCCC,4-188974449-188974518-GGCGGGGAATGATGTCCCCACAG,4-188974880-188974888-G,4-188974926-188975003-GGCGGGGAATGATGTCCCCACAG,4-188975017-188975025-G,4-188975027-188975073-TGATGTCCCCACAGGGCGGGGAG,4-188975073-188975151-TGATGTCCCCACAGGGCGGGGAA,4-188975106-188975152-ACAGGGCGGGGAATGATGTCCCT,4-188975177-188975185-G,4-188975187-188975210-TGATGTCCCCACAGGGCGGGGAG,4-188975210-188975256-TGATGTCCCCACAGGGCGGGGAA,4-188975291-188975299-G;MOTIFS=GGCGGGGAATGATGTCCCCACAG,ACAGGGCGGGGAATGATGTCCCC,ACAGGGCGGGGAATGATGTCCCT,GGCGGGGAATGATGTCCCTACAG,G,TGATGTCCCCACAGGGCGGGGAG,TGATGTCCCCACAGGGCGGGGAA;STRUC=<VC189969>	HPRC,HGSVC,1KG-ONT	No	0.198	No	NA,NA	NA	NA
chr4:188973716	155823	DEL	296	0.9035	0.3767	5	NA	NA	NA	NA	NA	NA	NA	NA	NA	No	ID=4-188973660-188973784-TGATGTCCCCACAGGGCGGGGAA,4-188973739-188973785-ACAGGGCGGGGAATGATGTCCCT,4-188973888-188973934-TGATGTCCCCACAGGGCGGGGAA,4-188974012-188974086-ACAGGGCGGGGAATGATGTCCCC,4-188974172-188974241-ACAGGGCGGGGAATGATGTCCCC,4-188974312-188974427-GGCGGGGAATGATGTCCCTACAG,4-188974331-188974446-ACAGGGCGGGGAATGATGTCCCC,4-188974449-188974518-GGCGGGGAATGATGTCCCCACAG,4-188974880-188974888-G,4-188974926-188975003-GGCGGGGAATGATGTCCCCACAG,4-188975017-188975025-G,4-188975027-188975073-TGATGTCCCCACAGGGCGGGGAG,4-188975073-188975151-TGATGTCCCCACAGGGCGGGGAA,4-188975106-188975152-ACAGGGCGGGGAATGATGTCCCT,4-188975177-188975185-G,4-188975187-188975210-TGATGTCCCCACAGGGCGGGGAG,4-188975210-188975256-TGATGTCCCCACAGGGCGGGGAA,4-188975291-188975299-G;MOTIFS=GGCGGGGAATGATGTCCCCACAG,ACAGGGCGGGGAATGATGTCCCC,ACAGGGCGGGGAATGATGTCCCT,GGCGGGGAATGATGTCCCTACAG,G,TGATGTCCCCACAGGGCGGGGAG,TGATGTCCCCACAGGGCGGGGAA;STRUC=<VC189969>	HPRC,1KG-ONT	No	0.198	No	NA,NA	NA	NA
chr4:188973719	155824	DEL	411	0.825	0.6801	57	NA	NA	NA	NA	NA	NA	NA	NA	NA	No	ID=4-188973660-188973784-TGATGTCCCCACAGGGCGGGGAA,4-188973739-188973785-ACAGGGCGGGGAATGATGTCCCT,4-188973888-188973934-TGATGTCCCCACAGGGCGGGGAA,4-188974012-188974086-ACAGGGCGGGGAATGATGTCCCC,4-188974172-188974241-ACAGGGCGGGGAATGATGTCCCC,4-188974312-188974427-GGCGGGGAATGATGTCCCTACAG,4-188974331-188974446-ACAGGGCGGGGAATGATGTCCCC,4-188974449-188974518-GGCGGGGAATGATGTCCCCACAG,4-188974880-188974888-G,4-188974926-188975003-GGCGGGGAATGATGTCCCCACAG,4-188975017-188975025-G,4-188975027-188975073-TGATGTCCCCACAGGGCGGGGAG,4-188975073-188975151-TGATGTCCCCACAGGGCGGGGAA,4-188975106-188975152-ACAGGGCGGGGAATGATGTCCCT,4-188975177-188975185-G,4-188975187-188975210-TGATGTCCCCACAGGGCGGGGAG,4-188975210-188975256-TGATGTCCCCACAGGGCGGGGAA,4-188975291-188975299-G;MOTIFS=GGCGGGGAATGATGTCCCCACAG,ACAGGGCGGGGAATGATGTCCCC,ACAGGGCGGGGAATGATGTCCCT,GGCGGGGAATGATGTCCCTACAG,G,TGATGTCCCCACAGGGCGGGGAG,TGATGTCCCCACAGGGCGGGGAA;STRUC=<VC189969>	HPRC,HGSVC,1KG-ONT	No	0.198	Yes	NA,NA	NA	NA
chr4:188973724	155825	DEL	90	0.8239	0.6521	39	NA	NA	NA	NA	NA	NA	NA	NA	NA	No	ID=4-188973660-188973784-TGATGTCCCCACAGGGCGGGGAA,4-188973739-188973785-ACAGGGCGGGGAATGATGTCCCT,4-188973888-188973934-TGATGTCCCCACAGGGCGGGGAA,4-188974012-188974086-ACAGGGCGGGGAATGATGTCCCC,4-188974172-188974241-ACAGGGCGGGGAATGATGTCCCC,4-188974312-188974427-GGCGGGGAATGATGTCCCTACAG,4-188974331-188974446-ACAGGGCGGGGAATGATGTCCCC,4-188974449-188974518-GGCGGGGAATGATGTCCCCACAG,4-188974880-188974888-G,4-188974926-188975003-GGCGGGGAATGATGTCCCCACAG,4-188975017-188975025-G,4-188975027-188975073-TGATGTCCCCACAGGGCGGGGAG,4-188975073-188975151-TGATGTCCCCACAGGGCGGGGAA,4-188975106-188975152-ACAGGGCGGGGAATGATGTCCCT,4-188975177-188975185-G,4-188975187-188975210-TGATGTCCCCACAGGGCGGGGAG,4-188975210-188975256-TGATGTCCCCACAGGGCGGGGAA,4-188975291-188975299-G;MOTIFS=GGCGGGGAATGATGTCCCCACAG,ACAGGGCGGGGAATGATGTCCCC,ACAGGGCGGGGAATGATGTCCCT,GGCGGGGAATGATGTCCCTACAG,G,TGATGTCCCCACAGGGCGGGGAG,TGATGTCCCCACAGGGCGGGGAA;STRUC=<VC189969>	HPRC,HGSVC	No	0.199	No	NA,NA	NA	NA
chr4:188973739	155826	INS	249	0.8146	0.6921	4	NA	NA	NA	NA	NA	NA	NA	NA	NA	No	ID=4-188973660-188973784-TGATGTCCCCACAGGGCGGGGAA,4-188973739-188973785-ACAGGGCGGGGAATGATGTCCCT,4-188973888-188973934-TGATGTCCCCACAGGGCGGGGAA,4-188974012-188974086-ACAGGGCGGGGAATGATGTCCCC,4-188974172-188974241-ACAGGGCGGGGAATGATGTCCCC,4-188974312-188974427-GGCGGGGAATGATGTCCCTACAG,4-188974331-188974446-ACAGGGCGGGGAATGATGTCCCC,4-188974449-188974518-GGCGGGGAATGATGTCCCCACAG,4-188974880-188974888-G,4-188974926-188975003-GGCGGGGAATGATGTCCCCACAG,4-188975017-188975025-G,4-188975027-188975073-TGATGTCCCCACAGGGCGGGGAG,4-188975073-188975151-TGATGTCCCCACAGGGCGGGGAA,4-188975106-188975152-ACAGGGCGGGGAATGATGTCCCT,4-188975177-188975185-G,4-188975187-188975210-TGATGTCCCCACAGGGCGGGGAG,4-188975210-188975256-TGATGTCCCCACAGGGCGGGGAA,4-188975291-188975299-G;MOTIFS=GGCGGGGAATGATGTCCCCACAG,ACAGGGCGGGGAATGATGTCCCC,ACAGGGCGGGGAATGATGTCCCT,GGCGGGGAATGATGTCCCTACAG,G,TGATGTCCCCACAGGGCGGGGAG,TGATGTCCCCACAGGGCGGGGAA;STRUC=<VC189969>	HPRC,HGSVC,1KG-ONT	No	1.616	No	NA,NA	NA	NA
chr4:188973739	155827	DEL	592	0.8605	0.6073	87	NA	NA	NA	NA	NA	NA	NA	NA	NA	No	ID=4-188973660-188973784-TGATGTCCCCACAGGGCGGGGAA,4-188973739-188973785-ACAGGGCGGGGAATGATGTCCCT,4-188973888-188973934-TGATGTCCCCACAGGGCGGGGAA,4-188974012-188974086-ACAGGGCGGGGAATGATGTCCCC,4-188974172-188974241-ACAGGGCGGGGAATGATGTCCCC,4-188974312-188974427-GGCGGGGAATGATGTCCCTACAG,4-188974331-188974446-ACAGGGCGGGGAATGATGTCCCC,4-188974449-188974518-GGCGGGGAATGATGTCCCCACAG,4-188974880-188974888-G,4-188974926-188975003-GGCGGGGAATGATGTCCCCACAG,4-188975017-188975025-G,4-188975027-188975073-TGATGTCCCCACAGGGCGGGGAG,4-188975073-188975151-TGATGTCCCCACAGGGCGGGGAA,4-188975106-188975152-ACAGGGCGGGGAATGATGTCCCT,4-188975177-188975185-G,4-188975187-188975210-TGATGTCCCCACAGGGCGGGGAG,4-188975210-188975256-TGATGTCCCCACAGGGCGGGGAA,4-188975291-188975299-G;MOTIFS=GGCGGGGAATGATGTCCCCACAG,ACAGGGCGGGGAATGATGTCCCC,ACAGGGCGGGGAATGATGTCCCT,GGCGGGGAATGATGTCCCTACAG,G,TGATGTCCCCACAGGGCGGGGAG,TGATGTCCCCACAGGGCGGGGAA;STRUC=<VC189969>	HPRC,HGSVC,1KG-ONT	No	0.067	Yes	NA,NA	NA	NA
chr4:188973742	155828	DEL	365	0.8664	0.5148	15	NA	NA	NA	NA	NA	NA	NA	NA	NA	No	ID=4-188973660-188973784-TGATGTCCCCACAGGGCGGGGAA,4-188973739-188973785-ACAGGGCGGGGAATGATGTCCCT,4-188973888-188973934-TGATGTCCCCACAGGGCGGGGAA,4-188974012-188974086-ACAGGGCGGGGAATGATGTCCCC,4-188974172-188974241-ACAGGGCGGGGAATGATGTCCCC,4-188974312-188974427-GGCGGGGAATGATGTCCCTACAG,4-188974331-188974446-ACAGGGCGGGGAATGATGTCCCC,4-188974449-188974518-GGCGGGGAATGATGTCCCCACAG,4-188974880-188974888-G,4-188974926-188975003-GGCGGGGAATGATGTCCCCACAG,4-188975017-188975025-G,4-188975027-188975073-TGATGTCCCCACAGGGCGGGGAG,4-188975073-188975151-TGATGTCCCCACAGGGCGGGGAA,4-188975106-188975152-ACAGGGCGGGGAATGATGTCCCT,4-188975177-188975185-G,4-188975187-188975210-TGATGTCCCCACAGGGCGGGGAG,4-188975210-188975256-TGATGTCCCCACAGGGCGGGGAA,4-188975291-188975299-G;MOTIFS=GGCGGGGAATGATGTCCCCACAG,ACAGGGCGGGGAATGATGTCCCC,ACAGGGCGGGGAATGATGTCCCT,GGCGGGGAATGATGTCCCTACAG,G,TGATGTCCCCACAGGGCGGGGAG,TGATGTCCCCACAGGGCGGGGAA;STRUC=<VC189969>	HPRC,HGSVC,1KG-ONT	No	0.198	No	NA,NA	NA	NA
chr4:188973755	155829	DEL	547	0.8864	0.4304	52	NA	NA	NA	NA	NA	NA	NA	NA	NA	No	ID=4-188973660-188973784-TGATGTCCCCACAGGGCGGGGAA,4-188973739-188973785-ACAGGGCGGGGAATGATGTCCCT,4-188973888-188973934-TGATGTCCCCACAGGGCGGGGAA,4-188974012-188974086-ACAGGGCGGGGAATGATGTCCCC,4-188974172-188974241-ACAGGGCGGGGAATGATGTCCCC,4-188974312-188974427-GGCGGGGAATGATGTCCCTACAG,4-188974331-188974446-ACAGGGCGGGGAATGATGTCCCC,4-188974449-188974518-GGCGGGGAATGATGTCCCCACAG,4-188974880-188974888-G,4-188974926-188975003-GGCGGGGAATGATGTCCCCACAG,4-188975017-188975025-G,4-188975027-188975073-TGATGTCCCCACAGGGCGGGGAG,4-188975073-188975151-TGATGTCCCCACAGGGCGGGGAA,4-188975106-188975152-ACAGGGCGGGGAATGATGTCCCT,4-188975177-188975185-G,4-188975187-188975210-TGATGTCCCCACAGGGCGGGGAG,4-188975210-188975256-TGATGTCCCCACAGGGCGGGGAA,4-188975291-188975299-G;MOTIFS=GGCGGGGAATGATGTCCCCACAG,ACAGGGCGGGGAATGATGTCCCC,ACAGGGCGGGGAATGATGTCCCT,GGCGGGGAATGATGTCCCTACAG,G,TGATGTCCCCACAGGGCGGGGAG,TGATGTCCCCACAGGGCGGGGAA;STRUC=<VC189969>	HPRC,HGSVC,1KG-ONT	No	0.067	No	NA,NA	NA	NA
chr4:188973770	155830	DEL	501	0.8533	0.6444	75	NA	NA	NA	NA	NA	NA	NA	NA	NA	No	ID=4-188973660-188973784-TGATGTCCCCACAGGGCGGGGAA,4-188973739-188973785-ACAGGGCGGGGAATGATGTCCCT,4-188973888-188973934-TGATGTCCCCACAGGGCGGGGAA,4-188974012-188974086-ACAGGGCGGGGAATGATGTCCCC,4-188974172-188974241-ACAGGGCGGGGAATGATGTCCCC,4-188974312-188974427-GGCGGGGAATGATGTCCCTACAG,4-188974331-188974446-ACAGGGCGGGGAATGATGTCCCC,4-188974449-188974518-GGCGGGGAATGATGTCCCCACAG,4-188974880-188974888-G,4-188974926-188975003-GGCGGGGAATGATGTCCCCACAG,4-188975017-188975025-G,4-188975027-188975073-TGATGTCCCCACAGGGCGGGGAG,4-188975073-188975151-TGATGTCCCCACAGGGCGGGGAA,4-188975106-188975152-ACAGGGCGGGGAATGATGTCCCT,4-188975177-188975185-G,4-188975187-188975210-TGATGTCCCCACAGGGCGGGGAG,4-188975210-188975256-TGATGTCCCCACAGGGCGGGGAA,4-188975291-188975299-G;MOTIFS=GGCGGGGAATGATGTCCCCACAG,ACAGGGCGGGGAATGATGTCCCC,ACAGGGCGGGGAATGATGTCCCT,GGCGGGGAATGATGTCCCTACAG,G,TGATGTCCCCACAGGGCGGGGAG,TGATGTCCCCACAGGGCGGGGAA;STRUC=<VC189969>	HPRC,HGSVC,1KG-ONT	No	0.067	No	NA,NA	NA	NA
chr4:188973785	155831	DEL	181	0.8239	0.6702	7	NA	NA	NA	NA	NA	NA	NA	NA	NA	No	ID=4-188973660-188973784-TGATGTCCCCACAGGGCGGGGAA,4-188973739-188973785-ACAGGGCGGGGAATGATGTCCCT,4-188973888-188973934-TGATGTCCCCACAGGGCGGGGAA,4-188974012-188974086-ACAGGGCGGGGAATGATGTCCCC,4-188974172-188974241-ACAGGGCGGGGAATGATGTCCCC,4-188974312-188974427-GGCGGGGAATGATGTCCCTACAG,4-188974331-188974446-ACAGGGCGGGGAATGATGTCCCC,4-188974449-188974518-GGCGGGGAATGATGTCCCCACAG,4-188974880-188974888-G,4-188974926-188975003-GGCGGGGAATGATGTCCCCACAG,4-188975017-188975025-G,4-188975027-188975073-TGATGTCCCCACAGGGCGGGGAG,4-188975073-188975151-TGATGTCCCCACAGGGCGGGGAA,4-188975106-188975152-ACAGGGCGGGGAATGATGTCCCT,4-188975177-188975185-G,4-188975187-188975210-TGATGTCCCCACAGGGCGGGGAG,4-188975210-188975256-TGATGTCCCCACAGGGCGGGGAA,4-188975291-188975299-G;MOTIFS=GGCGGGGAATGATGTCCCCACAG,ACAGGGCGGGGAATGATGTCCCC,ACAGGGCGGGGAATGATGTCCCT,GGCGGGGAATGATGTCCCTACAG,G,TGATGTCCCCACAGGGCGGGGAG,TGATGTCCCCACAGGGCGGGGAA;STRUC=<VC189969>	HPRC,HGSVC,1KG-ONT	No	0.198	Yes	NA,NA	NA	NA
chr4:188973788	155832	DEL	205	0.8024	0.6886	23	NA	NA	NA	NA	NA	NA	NA	NA	NA	No	ID=4-188973660-188973784-TGATGTCCCCACAGGGCGGGGAA,4-188973739-188973785-ACAGGGCGGGGAATGATGTCCCT,4-188973888-188973934-TGATGTCCCCACAGGGCGGGGAA,4-188974012-188974086-ACAGGGCGGGGAATGATGTCCCC,4-188974172-188974241-ACAGGGCGGGGAATGATGTCCCC,4-188974312-188974427-GGCGGGGAATGATGTCCCTACAG,4-188974331-188974446-ACAGGGCGGGGAATGATGTCCCC,4-188974449-188974518-GGCGGGGAATGATGTCCCCACAG,4-188974880-188974888-G,4-188974926-188975003-GGCGGGGAATGATGTCCCCACAG,4-188975017-188975025-G,4-188975027-188975073-TGATGTCCCCACAGGGCGGGGAG,4-188975073-188975151-TGATGTCCCCACAGGGCGGGGAA,4-188975106-188975152-ACAGGGCGGGGAATGATGTCCCT,4-188975177-188975185-G,4-188975187-188975210-TGATGTCCCCACAGGGCGGGGAG,4-188975210-188975256-TGATGTCCCCACAGGGCGGGGAA,4-188975291-188975299-G;MOTIFS=GGCGGGGAATGATGTCCCCACAG,ACAGGGCGGGGAATGATGTCCCC,ACAGGGCGGGGAATGATGTCCCT,GGCGGGGAATGATGTCCCTACAG,G,TGATGTCCCCACAGGGCGGGGAG,TGATGTCCCCACAGGGCGGGGAA;STRUC=<VC189969>	HPRC,HGSVC,1KG-ONT	No	0.198	No	NA,NA	NA	NA
chr4:188973838	155833	DEL	1091	0.8077	0.6756	134	NA	NA	NA	NA	NA	NA	NA	NA	NA	No	ID=4-188973660-188973784-TGATGTCCCCACAGGGCGGGGAA,4-188973739-188973785-ACAGGGCGGGGAATGATGTCCCT,4-188973888-188973934-TGATGTCCCCACAGGGCGGGGAA,4-188974012-188974086-ACAGGGCGGGGAATGATGTCCCC,4-188974172-188974241-ACAGGGCGGGGAATGATGTCCCC,4-188974312-188974427-GGCGGGGAATGATGTCCCTACAG,4-188974331-188974446-ACAGGGCGGGGAATGATGTCCCC,4-188974449-188974518-GGCGGGGAATGATGTCCCCACAG,4-188974880-188974888-G,4-188974926-188975003-GGCGGGGAATGATGTCCCCACAG,4-188975017-188975025-G,4-188975027-188975073-TGATGTCCCCACAGGGCGGGGAG,4-188975073-188975151-TGATGTCCCCACAGGGCGGGGAA,4-188975106-188975152-ACAGGGCGGGGAATGATGTCCCT,4-188975177-188975185-G,4-188975187-188975210-TGATGTCCCCACAGGGCGGGGAG,4-188975210-188975256-TGATGTCCCCACAGGGCGGGGAA,4-188975291-188975299-G;MOTIFS=GGCGGGGAATGATGTCCCCACAG,ACAGGGCGGGGAATGATGTCCCC,ACAGGGCGGGGAATGATGTCCCT,GGCGGGGAATGATGTCCCTACAG,G,TGATGTCCCCACAGGGCGGGGAG,TGATGTCCCCACAGGGCGGGGAA;STRUC=<VC189969>	HPRC,HGSVC,1KG-ONT	No	0.07	No	NA,NA	NA	NA
chr4:188973874	155834	INS	251	0.8641	0.4932	1	NA	NA	NA	NA	NA	NA	NA	NA	NA	No	ID=4-188973660-188973784-TGATGTCCCCACAGGGCGGGGAA,4-188973739-188973785-ACAGGGCGGGGAATGATGTCCCT,4-188973888-188973934-TGATGTCCCCACAGGGCGGGGAA,4-188974012-188974086-ACAGGGCGGGGAATGATGTCCCC,4-188974172-188974241-ACAGGGCGGGGAATGATGTCCCC,4-188974312-188974427-GGCGGGGAATGATGTCCCTACAG,4-188974331-188974446-ACAGGGCGGGGAATGATGTCCCC,4-188974449-188974518-GGCGGGGAATGATGTCCCCACAG,4-188974880-188974888-G,4-188974926-188975003-GGCGGGGAATGATGTCCCCACAG,4-188975017-188975025-G,4-188975027-188975073-TGATGTCCCCACAGGGCGGGGAG,4-188975073-188975151-TGATGTCCCCACAGGGCGGGGAA,4-188975106-188975152-ACAGGGCGGGGAATGATGTCCCT,4-188975177-188975185-G,4-188975187-188975210-TGATGTCCCCACAGGGCGGGGAG,4-188975210-188975256-TGATGTCCCCACAGGGCGGGGAA,4-188975291-188975299-G;MOTIFS=GGCGGGGAATGATGTCCCCACAG,ACAGGGCGGGGAATGATGTCCCC,ACAGGGCGGGGAATGATGTCCCT,GGCGGGGAATGATGTCCCTACAG,G,TGATGTCCCCACAGGGCGGGGAG,TGATGTCCCCACAGGGCGGGGAA;STRUC=<VC189969>	HPRC,HGSVC,1KG-ONT	No	1.616	No	NA,NA	NA	NA
chr4:188973898	155835	DEL	274	0.8947	0.3646	20	NA	NA	NA	NA	NA	NA	NA	NA	NA	No	ID=4-188973660-188973784-TGATGTCCCCACAGGGCGGGGAA,4-188973739-188973785-ACAGGGCGGGGAATGATGTCCCT,4-188973888-188973934-TGATGTCCCCACAGGGCGGGGAA,4-188974012-188974086-ACAGGGCGGGGAATGATGTCCCC,4-188974172-188974241-ACAGGGCGGGGAATGATGTCCCC,4-188974312-188974427-GGCGGGGAATGATGTCCCTACAG,4-188974331-188974446-ACAGGGCGGGGAATGATGTCCCC,4-188974449-188974518-GGCGGGGAATGATGTCCCCACAG,4-188974880-188974888-G,4-188974926-188975003-GGCGGGGAATGATGTCCCCACAG,4-188975017-188975025-G,4-188975027-188975073-TGATGTCCCCACAGGGCGGGGAG,4-188975073-188975151-TGATGTCCCCACAGGGCGGGGAA,4-188975106-188975152-ACAGGGCGGGGAATGATGTCCCT,4-188975177-188975185-G,4-188975187-188975210-TGATGTCCCCACAGGGCGGGGAG,4-188975210-188975256-TGATGTCCCCACAGGGCGGGGAA,4-188975291-188975299-G;MOTIFS=GGCGGGGAATGATGTCCCCACAG,ACAGGGCGGGGAATGATGTCCCC,ACAGGGCGGGGAATGATGTCCCT,GGCGGGGAATGATGTCCCTACAG,G,TGATGTCCCCACAGGGCGGGGAG,TGATGTCCCCACAGGGCGGGGAA;STRUC=<VC189969>	HPRC,HGSVC,1KG-ONT	No	0.198	No	NA,NA	NA	NA
chr4:188973916	155836	DEL	1277	0.8642	0.598	21	NA	NA	NA	NA	NA	NA	NA	NA	NA	No	ID=4-188973660-188973784-TGATGTCCCCACAGGGCGGGGAA,4-188973739-188973785-ACAGGGCGGGGAATGATGTCCCT,4-188973888-188973934-TGATGTCCCCACAGGGCGGGGAA,4-188974012-188974086-ACAGGGCGGGGAATGATGTCCCC,4-188974172-188974241-ACAGGGCGGGGAATGATGTCCCC,4-188974312-188974427-GGCGGGGAATGATGTCCCTACAG,4-188974331-188974446-ACAGGGCGGGGAATGATGTCCCC,4-188974449-188974518-GGCGGGGAATGATGTCCCCACAG,4-188974880-188974888-G,4-188974926-188975003-GGCGGGGAATGATGTCCCCACAG,4-188975017-188975025-G,4-188975027-188975073-TGATGTCCCCACAGGGCGGGGAG,4-188975073-188975151-TGATGTCCCCACAGGGCGGGGAA,4-188975106-188975152-ACAGGGCGGGGAATGATGTCCCT,4-188975177-188975185-G,4-188975187-188975210-TGATGTCCCCACAGGGCGGGGAG,4-188975210-188975256-TGATGTCCCCACAGGGCGGGGAA,4-188975291-188975299-G;MOTIFS=GGCGGGGAATGATGTCCCCACAG,ACAGGGCGGGGAATGATGTCCCC,ACAGGGCGGGGAATGATGTCCCT,GGCGGGGAATGATGTCCCTACAG,G,TGATGTCCCCACAGGGCGGGGAG,TGATGTCCCCACAGGGCGGGGAA;STRUC=<VC189969>	HGSVC,1KG-ONT	No	0.069	No	NA,NA	NA	NA
chr4:188973937	155837	DEL	797	0.845	0.5945	32	NA	NA	NA	NA	NA	NA	NA	NA	NA	No	ID=4-188973660-188973784-TGATGTCCCCACAGGGCGGGGAA,4-188973739-188973785-ACAGGGCGGGGAATGATGTCCCT,4-188973888-188973934-TGATGTCCCCACAGGGCGGGGAA,4-188974012-188974086-ACAGGGCGGGGAATGATGTCCCC,4-188974172-188974241-ACAGGGCGGGGAATGATGTCCCC,4-188974312-188974427-GGCGGGGAATGATGTCCCTACAG,4-188974331-188974446-ACAGGGCGGGGAATGATGTCCCC,4-188974449-188974518-GGCGGGGAATGATGTCCCCACAG,4-188974880-188974888-G,4-188974926-188975003-GGCGGGGAATGATGTCCCCACAG,4-188975017-188975025-G,4-188975027-188975073-TGATGTCCCCACAGGGCGGGGAG,4-188975073-188975151-TGATGTCCCCACAGGGCGGGGAA,4-188975106-188975152-ACAGGGCGGGGAATGATGTCCCT,4-188975177-188975185-G,4-188975187-188975210-TGATGTCCCCACAGGGCGGGGAG,4-188975210-188975256-TGATGTCCCCACAGGGCGGGGAA,4-188975291-188975299-G;MOTIFS=GGCGGGGAATGATGTCCCCACAG,ACAGGGCGGGGAATGATGTCCCC,ACAGGGCGGGGAATGATGTCCCT,GGCGGGGAATGATGTCCCTACAG,G,TGATGTCCCCACAGGGCGGGGAG,TGATGTCCCCACAGGGCGGGGAA;STRUC=<VC189969>	HPRC,HGSVC,1KG-ONT	No	0.095	No	NA,NA	NA	NA
chr4:188973973	155838	INS	69	0.8061	0.6787	47	NA	NA	NA	NA	NA	NA	NA	NA	NA	No	ID=4-188973660-188973784-TGATGTCCCCACAGGGCGGGGAA,4-188973739-188973785-ACAGGGCGGGGAATGATGTCCCT,4-188973888-188973934-TGATGTCCCCACAGGGCGGGGAA,4-188974012-188974086-ACAGGGCGGGGAATGATGTCCCC,4-188974172-188974241-ACAGGGCGGGGAATGATGTCCCC,4-188974312-188974427-GGCGGGGAATGATGTCCCTACAG,4-188974331-188974446-ACAGGGCGGGGAATGATGTCCCC,4-188974449-188974518-GGCGGGGAATGATGTCCCCACAG,4-188974880-188974888-G,4-188974926-188975003-GGCGGGGAATGATGTCCCCACAG,4-188975017-188975025-G,4-188975027-188975073-TGATGTCCCCACAGGGCGGGGAG,4-188975073-188975151-TGATGTCCCCACAGGGCGGGGAA,4-188975106-188975152-ACAGGGCGGGGAATGATGTCCCT,4-188975177-188975185-G,4-188975187-188975210-TGATGTCCCCACAGGGCGGGGAG,4-188975210-188975256-TGATGTCCCCACAGGGCGGGGAA,4-188975291-188975299-G;MOTIFS=GGCGGGGAATGATGTCCCCACAG,ACAGGGCGGGGAATGATGTCCCC,ACAGGGCGGGGAATGATGTCCCT,GGCGGGGAATGATGTCCCTACAG,G,TGATGTCCCCACAGGGCGGGGAG,TGATGTCCCCACAGGGCGGGGAA;STRUC=<VC189969>	HGSVC	No	1.616	Yes	NA,NA	NA	NA
chr4:188974043	155839	DEL	67	0.8325	0.6239	43	NA	NA	NA	NA	NA	NA	NA	NA	NA	No	ID=4-188973660-188973784-TGATGTCCCCACAGGGCGGGGAA,4-188973739-188973785-ACAGGGCGGGGAATGATGTCCCT,4-188973888-188973934-TGATGTCCCCACAGGGCGGGGAA,4-188974012-188974086-ACAGGGCGGGGAATGATGTCCCC,4-188974172-188974241-ACAGGGCGGGGAATGATGTCCCC,4-188974312-188974427-GGCGGGGAATGATGTCCCTACAG,4-188974331-188974446-ACAGGGCGGGGAATGATGTCCCC,4-188974449-188974518-GGCGGGGAATGATGTCCCCACAG,4-188974880-188974888-G,4-188974926-188975003-GGCGGGGAATGATGTCCCCACAG,4-188975017-188975025-G,4-188975027-188975073-TGATGTCCCCACAGGGCGGGGAG,4-188975073-188975151-TGATGTCCCCACAGGGCGGGGAA,4-188975106-188975152-ACAGGGCGGGGAATGATGTCCCT,4-188975177-188975185-G,4-188975187-188975210-TGATGTCCCCACAGGGCGGGGAG,4-188975210-188975256-TGATGTCCCCACAGGGCGGGGAA,4-188975291-188975299-G;MOTIFS=GGCGGGGAATGATGTCCCCACAG,ACAGGGCGGGGAATGATGTCCCC,ACAGGGCGGGGAATGATGTCCCT,GGCGGGGAATGATGTCCCTACAG,G,TGATGTCCCCACAGGGCGGGGAG,TGATGTCCCCACAGGGCGGGGAA;STRUC=<VC189969>	HPRC,HGSVC	No	0.575	No	NA,NA	NA	NA
chr4:188974058	155840	INS	272	0.8873	0.4039	2	NA	NA	NA	NA	NA	NA	NA	NA	NA	No	ID=4-188973660-188973784-TGATGTCCCCACAGGGCGGGGAA,4-188973739-188973785-ACAGGGCGGGGAATGATGTCCCT,4-188973888-188973934-TGATGTCCCCACAGGGCGGGGAA,4-188974012-188974086-ACAGGGCGGGGAATGATGTCCCC,4-188974172-188974241-ACAGGGCGGGGAATGATGTCCCC,4-188974312-188974427-GGCGGGGAATGATGTCCCTACAG,4-188974331-188974446-ACAGGGCGGGGAATGATGTCCCC,4-188974449-188974518-GGCGGGGAATGATGTCCCCACAG,4-188974880-188974888-G,4-188974926-188975003-GGCGGGGAATGATGTCCCCACAG,4-188975017-188975025-G,4-188975027-188975073-TGATGTCCCCACAGGGCGGGGAG,4-188975073-188975151-TGATGTCCCCACAGGGCGGGGAA,4-188975106-188975152-ACAGGGCGGGGAATGATGTCCCT,4-188975177-188975185-G,4-188975187-188975210-TGATGTCCCCACAGGGCGGGGAG,4-188975210-188975256-TGATGTCCCCACAGGGCGGGGAA,4-188975291-188975299-G;MOTIFS=GGCGGGGAATGATGTCCCCACAG,ACAGGGCGGGGAATGATGTCCCC,ACAGGGCGGGGAATGATGTCCCT,GGCGGGGAATGATGTCCCTACAG,G,TGATGTCCCCACAGGGCGGGGAG,TGATGTCCCCACAGGGCGGGGAA;STRUC=<VC189969>	HPRC,HGSVC,1KG-ONT	No	1.616	No	NA,NA	NA	NA
chr4:188974062	155841	INS	91	0.8475	0.5763	44	NA	NA	NA	NA	NA	NA	NA	NA	NA	No	ID=4-188973660-188973784-TGATGTCCCCACAGGGCGGGGAA,4-188973739-188973785-ACAGGGCGGGGAATGATGTCCCT,4-188973888-188973934-TGATGTCCCCACAGGGCGGGGAA,4-188974012-188974086-ACAGGGCGGGGAATGATGTCCCC,4-188974172-188974241-ACAGGGCGGGGAATGATGTCCCC,4-188974312-188974427-GGCGGGGAATGATGTCCCTACAG,4-188974331-188974446-ACAGGGCGGGGAATGATGTCCCC,4-188974449-188974518-GGCGGGGAATGATGTCCCCACAG,4-188974880-188974888-G,4-188974926-188975003-GGCGGGGAATGATGTCCCCACAG,4-188975017-188975025-G,4-188975027-188975073-TGATGTCCCCACAGGGCGGGGAG,4-188975073-188975151-TGATGTCCCCACAGGGCGGGGAA,4-188975106-188975152-ACAGGGCGGGGAATGATGTCCCT,4-188975177-188975185-G,4-188975187-188975210-TGATGTCCCCACAGGGCGGGGAG,4-188975210-188975256-TGATGTCCCCACAGGGCGGGGAA,4-188975291-188975299-G;MOTIFS=GGCGGGGAATGATGTCCCCACAG,ACAGGGCGGGGAATGATGTCCCC,ACAGGGCGGGGAATGATGTCCCT,GGCGGGGAATGATGTCCCTACAG,G,TGATGTCCCCACAGGGCGGGGAG,TGATGTCCCCACAGGGCGGGGAA;STRUC=<VC189969>	HPRC,HGSVC	No	1.616	Yes	NA,NA	NA	NA
chr4:188974065	155842	INS	227	0.8323	0.626	6	NA	NA	NA	NA	NA	NA	NA	NA	NA	No	ID=4-188973660-188973784-TGATGTCCCCACAGGGCGGGGAA,4-188973739-188973785-ACAGGGCGGGGAATGATGTCCCT,4-188973888-188973934-TGATGTCCCCACAGGGCGGGGAA,4-188974012-188974086-ACAGGGCGGGGAATGATGTCCCC,4-188974172-188974241-ACAGGGCGGGGAATGATGTCCCC,4-188974312-188974427-GGCGGGGAATGATGTCCCTACAG,4-188974331-188974446-ACAGGGCGGGGAATGATGTCCCC,4-188974449-188974518-GGCGGGGAATGATGTCCCCACAG,4-188974880-188974888-G,4-188974926-188975003-GGCGGGGAATGATGTCCCCACAG,4-188975017-188975025-G,4-188975027-188975073-TGATGTCCCCACAGGGCGGGGAG,4-188975073-188975151-TGATGTCCCCACAGGGCGGGGAA,4-188975106-188975152-ACAGGGCGGGGAATGATGTCCCT,4-188975177-188975185-G,4-188975187-188975210-TGATGTCCCCACAGGGCGGGGAG,4-188975210-188975256-TGATGTCCCCACAGGGCGGGGAA,4-188975291-188975299-G;MOTIFS=GGCGGGGAATGATGTCCCCACAG,ACAGGGCGGGGAATGATGTCCCC,ACAGGGCGGGGAATGATGTCCCT,GGCGGGGAATGATGTCCCTACAG,G,TGATGTCCCCACAGGGCGGGGAG,TGATGTCCCCACAGGGCGGGGAA;STRUC=<VC189969>	HPRC,HGSVC,1KG-ONT	No	1.616	No	NA,NA	NA	NA
chr4:188974106	155843	DEL	638	0.8277	0.6362	71	NA	NA	NA	NA	NA	NA	NA	NA	NA	No	ID=4-188973660-188973784-TGATGTCCCCACAGGGCGGGGAA,4-188973739-188973785-ACAGGGCGGGGAATGATGTCCCT,4-188973888-188973934-TGATGTCCCCACAGGGCGGGGAA,4-188974012-188974086-ACAGGGCGGGGAATGATGTCCCC,4-188974172-188974241-ACAGGGCGGGGAATGATGTCCCC,4-188974312-188974427-GGCGGGGAATGATGTCCCTACAG,4-188974331-188974446-ACAGGGCGGGGAATGATGTCCCC,4-188974449-188974518-GGCGGGGAATGATGTCCCCACAG,4-188974880-188974888-G,4-188974926-188975003-GGCGGGGAATGATGTCCCCACAG,4-188975017-188975025-G,4-188975027-188975073-TGATGTCCCCACAGGGCGGGGAG,4-188975073-188975151-TGATGTCCCCACAGGGCGGGGAA,4-188975106-188975152-ACAGGGCGGGGAATGATGTCCCT,4-188975177-188975185-G,4-188975187-188975210-TGATGTCCCCACAGGGCGGGGAG,4-188975210-188975256-TGATGTCCCCACAGGGCGGGGAA,4-188975291-188975299-G;MOTIFS=GGCGGGGAATGATGTCCCCACAG,ACAGGGCGGGGAATGATGTCCCC,ACAGGGCGGGGAATGATGTCCCT,GGCGGGGAATGATGTCCCTACAG,G,TGATGTCCCCACAGGGCGGGGAG,TGATGTCCCCACAGGGCGGGGAA;STRUC=<VC189969>	HPRC,HGSVC,1KG-ONT	No	0.066	No	NA,NA	NA	NA
chr4:188974114	155844	DEL	252	0.8139	0.6592	24	NA	NA	NA	NA	NA	NA	NA	NA	NA	No	ID=4-188973660-188973784-TGATGTCCCCACAGGGCGGGGAA,4-188973739-188973785-ACAGGGCGGGGAATGATGTCCCT,4-188973888-188973934-TGATGTCCCCACAGGGCGGGGAA,4-188974012-188974086-ACAGGGCGGGGAATGATGTCCCC,4-188974172-188974241-ACAGGGCGGGGAATGATGTCCCC,4-188974312-188974427-GGCGGGGAATGATGTCCCTACAG,4-188974331-188974446-ACAGGGCGGGGAATGATGTCCCC,4-188974449-188974518-GGCGGGGAATGATGTCCCCACAG,4-188974880-188974888-G,4-188974926-188975003-GGCGGGGAATGATGTCCCCACAG,4-188975017-188975025-G,4-188975027-188975073-TGATGTCCCCACAGGGCGGGGAG,4-188975073-188975151-TGATGTCCCCACAGGGCGGGGAA,4-188975106-188975152-ACAGGGCGGGGAATGATGTCCCT,4-188975177-188975185-G,4-188975187-188975210-TGATGTCCCCACAGGGCGGGGAG,4-188975210-188975256-TGATGTCCCCACAGGGCGGGGAA,4-188975291-188975299-G;MOTIFS=GGCGGGGAATGATGTCCCCACAG,ACAGGGCGGGGAATGATGTCCCC,ACAGGGCGGGGAATGATGTCCCT,GGCGGGGAATGATGTCCCTACAG,G,TGATGTCCCCACAGGGCGGGGAG,TGATGTCCCCACAGGGCGGGGAA;STRUC=<VC189969>	HPRC,HGSVC,1KG-ONT	No	0.076	No	NA,NA	NA	NA
chr4:188974142	155845	DEL	935	0.8667	0.4799	16	NA	NA	NA	NA	NA	NA	NA	NA	NA	No	ID=4-188973660-188973784-TGATGTCCCCACAGGGCGGGGAA,4-188973739-188973785-ACAGGGCGGGGAATGATGTCCCT,4-188973888-188973934-TGATGTCCCCACAGGGCGGGGAA,4-188974012-188974086-ACAGGGCGGGGAATGATGTCCCC,4-188974172-188974241-ACAGGGCGGGGAATGATGTCCCC,4-188974312-188974427-GGCGGGGAATGATGTCCCTACAG,4-188974331-188974446-ACAGGGCGGGGAATGATGTCCCC,4-188974449-188974518-GGCGGGGAATGATGTCCCCACAG,4-188974880-188974888-G,4-188974926-188975003-GGCGGGGAATGATGTCCCCACAG,4-188975017-188975025-G,4-188975027-188975073-TGATGTCCCCACAGGGCGGGGAG,4-188975073-188975151-TGATGTCCCCACAGGGCGGGGAA,4-188975106-188975152-ACAGGGCGGGGAATGATGTCCCT,4-188975177-188975185-G,4-188975187-188975210-TGATGTCCCCACAGGGCGGGGAG,4-188975210-188975256-TGATGTCCCCACAGGGCGGGGAA,4-188975291-188975299-G;MOTIFS=GGCGGGGAATGATGTCCCCACAG,ACAGGGCGGGGAATGATGTCCCC,ACAGGGCGGGGAATGATGTCCCT,GGCGGGGAATGATGTCCCTACAG,G,TGATGTCCCCACAGGGCGGGGAG,TGATGTCCCCACAGGGCGGGGAA;STRUC=<VC189969>	HPRC,HGSVC,1KG-ONT	No	0.726	No	NA,NA	NA	NA
chr4:188974144	155846	DEL	138	0.8112	0.662	6	NA	NA	NA	NA	NA	NA	NA	NA	NA	No	ID=4-188973660-188973784-TGATGTCCCCACAGGGCGGGGAA,4-188973739-188973785-ACAGGGCGGGGAATGATGTCCCT,4-188973888-188973934-TGATGTCCCCACAGGGCGGGGAA,4-188974012-188974086-ACAGGGCGGGGAATGATGTCCCC,4-188974172-188974241-ACAGGGCGGGGAATGATGTCCCC,4-188974312-188974427-GGCGGGGAATGATGTCCCTACAG,4-188974331-188974446-ACAGGGCGGGGAATGATGTCCCC,4-188974449-188974518-GGCGGGGAATGATGTCCCCACAG,4-188974880-188974888-G,4-188974926-188975003-GGCGGGGAATGATGTCCCCACAG,4-188975017-188975025-G,4-188975027-188975073-TGATGTCCCCACAGGGCGGGGAG,4-188975073-188975151-TGATGTCCCCACAGGGCGGGGAA,4-188975106-188975152-ACAGGGCGGGGAATGATGTCCCT,4-188975177-188975185-G,4-188975187-188975210-TGATGTCCCCACAGGGCGGGGAG,4-188975210-188975256-TGATGTCCCCACAGGGCGGGGAA,4-188975291-188975299-G;MOTIFS=GGCGGGGAATGATGTCCCCACAG,ACAGGGCGGGGAATGATGTCCCC,ACAGGGCGGGGAATGATGTCCCT,GGCGGGGAATGATGTCCCTACAG,G,TGATGTCCCCACAGGGCGGGGAG,TGATGTCCCCACAGGGCGGGGAA;STRUC=<VC189969>	HPRC,HGSVC,1KG-ONT	No	0.067	No	NA,NA	NA	NA
chr4:188974144	155847	DEL	161	0.8003	0.6948	44	NA	NA	NA	NA	NA	NA	NA	NA	NA	No	ID=4-188973660-188973784-TGATGTCCCCACAGGGCGGGGAA,4-188973739-188973785-ACAGGGCGGGGAATGATGTCCCT,4-188973888-188973934-TGATGTCCCCACAGGGCGGGGAA,4-188974012-188974086-ACAGGGCGGGGAATGATGTCCCC,4-188974172-188974241-ACAGGGCGGGGAATGATGTCCCC,4-188974312-188974427-GGCGGGGAATGATGTCCCTACAG,4-188974331-188974446-ACAGGGCGGGGAATGATGTCCCC,4-188974449-188974518-GGCGGGGAATGATGTCCCCACAG,4-188974880-188974888-G,4-188974926-188975003-GGCGGGGAATGATGTCCCCACAG,4-188975017-188975025-G,4-188975027-188975073-TGATGTCCCCACAGGGCGGGGAG,4-188975073-188975151-TGATGTCCCCACAGGGCGGGGAA,4-188975106-188975152-ACAGGGCGGGGAATGATGTCCCT,4-188975177-188975185-G,4-188975187-188975210-TGATGTCCCCACAGGGCGGGGAG,4-188975210-188975256-TGATGTCCCCACAGGGCGGGGAA,4-188975291-188975299-G;MOTIFS=GGCGGGGAATGATGTCCCCACAG,ACAGGGCGGGGAATGATGTCCCC,ACAGGGCGGGGAATGATGTCCCT,GGCGGGGAATGATGTCCCTACAG,G,TGATGTCCCCACAGGGCGGGGAG,TGATGTCCCCACAGGGCGGGGAA;STRUC=<VC189969>	HPRC,HGSVC,1KG-ONT	No	0.427	No	NA,NA	NA	NA
chr4:188974172	155848	DEL	114	0.8762	0.4365	22	NA	NA	NA	NA	NA	NA	NA	NA	NA	No	ID=4-188973660-188973784-TGATGTCCCCACAGGGCGGGGAA,4-188973739-188973785-ACAGGGCGGGGAATGATGTCCCT,4-188973888-188973934-TGATGTCCCCACAGGGCGGGGAA,4-188974012-188974086-ACAGGGCGGGGAATGATGTCCCC,4-188974172-188974241-ACAGGGCGGGGAATGATGTCCCC,4-188974312-188974427-GGCGGGGAATGATGTCCCTACAG,4-188974331-188974446-ACAGGGCGGGGAATGATGTCCCC,4-188974449-188974518-GGCGGGGAATGATGTCCCCACAG,4-188974880-188974888-G,4-188974926-188975003-GGCGGGGAATGATGTCCCCACAG,4-188975017-188975025-G,4-188975027-188975073-TGATGTCCCCACAGGGCGGGGAG,4-188975073-188975151-TGATGTCCCCACAGGGCGGGGAA,4-188975106-188975152-ACAGGGCGGGGAATGATGTCCCT,4-188975177-188975185-G,4-188975187-188975210-TGATGTCCCCACAGGGCGGGGAG,4-188975210-188975256-TGATGTCCCCACAGGGCGGGGAA,4-188975291-188975299-G;MOTIFS=GGCGGGGAATGATGTCCCCACAG,ACAGGGCGGGGAATGATGTCCCC,ACAGGGCGGGGAATGATGTCCCT,GGCGGGGAATGATGTCCCTACAG,G,TGATGTCCCCACAGGGCGGGGAG,TGATGTCCCCACAGGGCGGGGAA;STRUC=<VC189969>	HPRC,HGSVC,1KG-ONT	No	0.086	Yes	NA,NA	NA	NA
chr4:188974172	155849	DEL	1025	0.8351	0.6129	16	NA	NA	NA	NA	NA	NA	NA	NA	NA	No	ID=4-188973660-188973784-TGATGTCCCCACAGGGCGGGGAA,4-188973739-188973785-ACAGGGCGGGGAATGATGTCCCT,4-188973888-188973934-TGATGTCCCCACAGGGCGGGGAA,4-188974012-188974086-ACAGGGCGGGGAATGATGTCCCC,4-188974172-188974241-ACAGGGCGGGGAATGATGTCCCC,4-188974312-188974427-GGCGGGGAATGATGTCCCTACAG,4-188974331-188974446-ACAGGGCGGGGAATGATGTCCCC,4-188974449-188974518-GGCGGGGAATGATGTCCCCACAG,4-188974880-188974888-G,4-188974926-188975003-GGCGGGGAATGATGTCCCCACAG,4-188975017-188975025-G,4-188975027-188975073-TGATGTCCCCACAGGGCGGGGAG,4-188975073-188975151-TGATGTCCCCACAGGGCGGGGAA,4-188975106-188975152-ACAGGGCGGGGAATGATGTCCCT,4-188975177-188975185-G,4-188975187-188975210-TGATGTCCCCACAGGGCGGGGAG,4-188975210-188975256-TGATGTCCCCACAGGGCGGGGAA,4-188975291-188975299-G;MOTIFS=GGCGGGGAATGATGTCCCCACAG,ACAGGGCGGGGAATGATGTCCCC,ACAGGGCGGGGAATGATGTCCCT,GGCGGGGAATGATGTCCCTACAG,G,TGATGTCCCCACAGGGCGGGGAG,TGATGTCCCCACAGGGCGGGGAA;STRUC=<VC189969>	HPRC,HGSVC,1KG-ONT	No	0.069	No	NA,NA	NA	NA
chr4:188974381	155850	INS	251	0.859	0.5177	4	NA	NA	NA	NA	NA	NA	NA	NA	NA	No	ID=4-188973660-188973784-TGATGTCCCCACAGGGCGGGGAA,4-188973739-188973785-ACAGGGCGGGGAATGATGTCCCT,4-188973888-188973934-TGATGTCCCCACAGGGCGGGGAA,4-188974012-188974086-ACAGGGCGGGGAATGATGTCCCC,4-188974172-188974241-ACAGGGCGGGGAATGATGTCCCC,4-188974312-188974427-GGCGGGGAATGATGTCCCTACAG,4-188974331-188974446-ACAGGGCGGGGAATGATGTCCCC,4-188974449-188974518-GGCGGGGAATGATGTCCCCACAG,4-188974880-188974888-G,4-188974926-188975003-GGCGGGGAATGATGTCCCCACAG,4-188975017-188975025-G,4-188975027-188975073-TGATGTCCCCACAGGGCGGGGAG,4-188975073-188975151-TGATGTCCCCACAGGGCGGGGAA,4-188975106-188975152-ACAGGGCGGGGAATGATGTCCCT,4-188975177-188975185-G,4-188975187-188975210-TGATGTCCCCACAGGGCGGGGAG,4-188975210-188975256-TGATGTCCCCACAGGGCGGGGAA,4-188975291-188975299-G;MOTIFS=GGCGGGGAATGATGTCCCCACAG,ACAGGGCGGGGAATGATGTCCCC,ACAGGGCGGGGAATGATGTCCCT,GGCGGGGAATGATGTCCCTACAG,G,TGATGTCCCCACAGGGCGGGGAG,TGATGTCCCCACAGGGCGGGGAA;STRUC=<VC189969>	HPRC,HGSVC	No	0.692	Yes	NA,NA	NA	NA
chr4:188974390	155851	INS	273	0.8144	0.6779	1	NA	NA	NA	NA	NA	NA	NA	NA	NA	No	ID=4-188973660-188973784-TGATGTCCCCACAGGGCGGGGAA,4-188973739-188973785-ACAGGGCGGGGAATGATGTCCCT,4-188973888-188973934-TGATGTCCCCACAGGGCGGGGAA,4-188974012-188974086-ACAGGGCGGGGAATGATGTCCCC,4-188974172-188974241-ACAGGGCGGGGAATGATGTCCCC,4-188974312-188974427-GGCGGGGAATGATGTCCCTACAG,4-188974331-188974446-ACAGGGCGGGGAATGATGTCCCC,4-188974449-188974518-GGCGGGGAATGATGTCCCCACAG,4-188974880-188974888-G,4-188974926-188975003-GGCGGGGAATGATGTCCCCACAG,4-188975017-188975025-G,4-188975027-188975073-TGATGTCCCCACAGGGCGGGGAG,4-188975073-188975151-TGATGTCCCCACAGGGCGGGGAA,4-188975106-188975152-ACAGGGCGGGGAATGATGTCCCT,4-188975177-188975185-G,4-188975187-188975210-TGATGTCCCCACAGGGCGGGGAG,4-188975210-188975256-TGATGTCCCCACAGGGCGGGGAA,4-188975291-188975299-G;MOTIFS=GGCGGGGAATGATGTCCCCACAG,ACAGGGCGGGGAATGATGTCCCC,ACAGGGCGGGGAATGATGTCCCT,GGCGGGGAATGATGTCCCTACAG,G,TGATGTCCCCACAGGGCGGGGAG,TGATGTCCCCACAGGGCGGGGAA;STRUC=<VC189969>	HPRC,HGSVC,1KG-ONT	No	0.692	No	NA,NA	NA	NA
chr4:188974407	155852	DEL	226	0.8319	0.6171	5	NA	NA	NA	NA	NA	NA	NA	NA	NA	No	ID=4-188973660-188973784-TGATGTCCCCACAGGGCGGGGAA,4-188973739-188973785-ACAGGGCGGGGAATGATGTCCCT,4-188973888-188973934-TGATGTCCCCACAGGGCGGGGAA,4-188974012-188974086-ACAGGGCGGGGAATGATGTCCCC,4-188974172-188974241-ACAGGGCGGGGAATGATGTCCCC,4-188974312-188974427-GGCGGGGAATGATGTCCCTACAG,4-188974331-188974446-ACAGGGCGGGGAATGATGTCCCC,4-188974449-188974518-GGCGGGGAATGATGTCCCCACAG,4-188974880-188974888-G,4-188974926-188975003-GGCGGGGAATGATGTCCCCACAG,4-188975017-188975025-G,4-188975027-188975073-TGATGTCCCCACAGGGCGGGGAG,4-188975073-188975151-TGATGTCCCCACAGGGCGGGGAA,4-188975106-188975152-ACAGGGCGGGGAATGATGTCCCT,4-188975177-188975185-G,4-188975187-188975210-TGATGTCCCCACAGGGCGGGGAG,4-188975210-188975256-TGATGTCCCCACAGGGCGGGGAA,4-188975291-188975299-G;MOTIFS=GGCGGGGAATGATGTCCCCACAG,ACAGGGCGGGGAATGATGTCCCC,ACAGGGCGGGGAATGATGTCCCT,GGCGGGGAATGATGTCCCTACAG,G,TGATGTCCCCACAGGGCGGGGAG,TGATGTCCCCACAGGGCGGGGAA;STRUC=<VC189969>	HPRC,HGSVC,1KG-ONT	No	1.168	No	NA,NA	NA	NA
chr4:188974468	155853	DEL	68	0.8268	0.6318	48	NA	NA	NA	NA	NA	NA	NA	NA	NA	No	ID=4-188973660-188973784-TGATGTCCCCACAGGGCGGGGAA,4-188973739-188973785-ACAGGGCGGGGAATGATGTCCCT,4-188973888-188973934-TGATGTCCCCACAGGGCGGGGAA,4-188974012-188974086-ACAGGGCGGGGAATGATGTCCCC,4-188974172-188974241-ACAGGGCGGGGAATGATGTCCCC,4-188974312-188974427-GGCGGGGAATGATGTCCCTACAG,4-188974331-188974446-ACAGGGCGGGGAATGATGTCCCC,4-188974449-188974518-GGCGGGGAATGATGTCCCCACAG,4-188974880-188974888-G,4-188974926-188975003-GGCGGGGAATGATGTCCCCACAG,4-188975017-188975025-G,4-188975027-188975073-TGATGTCCCCACAGGGCGGGGAG,4-188975073-188975151-TGATGTCCCCACAGGGCGGGGAA,4-188975106-188975152-ACAGGGCGGGGAATGATGTCCCT,4-188975177-188975185-G,4-188975187-188975210-TGATGTCCCCACAGGGCGGGGAG,4-188975210-188975256-TGATGTCCCCACAGGGCGGGGAA,4-188975291-188975299-G;MOTIFS=GGCGGGGAATGATGTCCCCACAG,ACAGGGCGGGGAATGATGTCCCC,ACAGGGCGGGGAATGATGTCCCT,GGCGGGGAATGATGTCCCTACAG,G,TGATGTCCCCACAGGGCGGGGAG,TGATGTCCCCACAGGGCGGGGAA;STRUC=<VC189969>	HPRC,HGSVC,1KG-ONT	No	2.659	No	NA,NA	NA	NA
chr4:188974480	155854	DEL	340	0.8287	0.6209	4	NA	NA	NA	NA	NA	NA	NA	NA	NA	No	ID=4-188973660-188973784-TGATGTCCCCACAGGGCGGGGAA,4-188973739-188973785-ACAGGGCGGGGAATGATGTCCCT,4-188973888-188973934-TGATGTCCCCACAGGGCGGGGAA,4-188974012-188974086-ACAGGGCGGGGAATGATGTCCCC,4-188974172-188974241-ACAGGGCGGGGAATGATGTCCCC,4-188974312-188974427-GGCGGGGAATGATGTCCCTACAG,4-188974331-188974446-ACAGGGCGGGGAATGATGTCCCC,4-188974449-188974518-GGCGGGGAATGATGTCCCCACAG,4-188974880-188974888-G,4-188974926-188975003-GGCGGGGAATGATGTCCCCACAG,4-188975017-188975025-G,4-188975027-188975073-TGATGTCCCCACAGGGCGGGGAG,4-188975073-188975151-TGATGTCCCCACAGGGCGGGGAA,4-188975106-188975152-ACAGGGCGGGGAATGATGTCCCT,4-188975177-188975185-G,4-188975187-188975210-TGATGTCCCCACAGGGCGGGGAG,4-188975210-188975256-TGATGTCCCCACAGGGCGGGGAA,4-188975291-188975299-G;MOTIFS=GGCGGGGAATGATGTCCCCACAG,ACAGGGCGGGGAATGATGTCCCC,ACAGGGCGGGGAATGATGTCCCT,GGCGGGGAATGATGTCCCTACAG,G,TGATGTCCCCACAGGGCGGGGAG,TGATGTCCCCACAGGGCGGGGAA;STRUC=<VC189969>	HPRC,HGSVC,1KG-ONT	No	0.075	No	NA,NA	NA	NA
chr4:188974498	155855	DEL	135	0.8561	0.528	20	NA	NA	NA	NA	NA	NA	NA	NA	NA	No	ID=4-188973660-188973784-TGATGTCCCCACAGGGCGGGGAA,4-188973739-188973785-ACAGGGCGGGGAATGATGTCCCT,4-188973888-188973934-TGATGTCCCCACAGGGCGGGGAA,4-188974012-188974086-ACAGGGCGGGGAATGATGTCCCC,4-188974172-188974241-ACAGGGCGGGGAATGATGTCCCC,4-188974312-188974427-GGCGGGGAATGATGTCCCTACAG,4-188974331-188974446-ACAGGGCGGGGAATGATGTCCCC,4-188974449-188974518-GGCGGGGAATGATGTCCCCACAG,4-188974880-188974888-G,4-188974926-188975003-GGCGGGGAATGATGTCCCCACAG,4-188975017-188975025-G,4-188975027-188975073-TGATGTCCCCACAGGGCGGGGAG,4-188975073-188975151-TGATGTCCCCACAGGGCGGGGAA,4-188975106-188975152-ACAGGGCGGGGAATGATGTCCCT,4-188975177-188975185-G,4-188975187-188975210-TGATGTCCCCACAGGGCGGGGAG,4-188975210-188975256-TGATGTCCCCACAGGGCGGGGAA,4-188975291-188975299-G;MOTIFS=GGCGGGGAATGATGTCCCCACAG,ACAGGGCGGGGAATGATGTCCCC,ACAGGGCGGGGAATGATGTCCCT,GGCGGGGAATGATGTCCCTACAG,G,TGATGTCCCCACAGGGCGGGGAG,TGATGTCCCCACAGGGCGGGGAA;STRUC=<VC189969>	HPRC,HGSVC,1KG-ONT	No	1.141	Yes	NA,NA	NA	NA
chr4:188974518	155857	DEL	248	0.8312	0.5865	6	NA	NA	NA	NA	NA	NA	NA	NA	NA	No	ID=4-188973660-188973784-TGATGTCCCCACAGGGCGGGGAA,4-188973739-188973785-ACAGGGCGGGGAATGATGTCCCT,4-188973888-188973934-TGATGTCCCCACAGGGCGGGGAA,4-188974012-188974086-ACAGGGCGGGGAATGATGTCCCC,4-188974172-188974241-ACAGGGCGGGGAATGATGTCCCC,4-188974312-188974427-GGCGGGGAATGATGTCCCTACAG,4-188974331-188974446-ACAGGGCGGGGAATGATGTCCCC,4-188974449-188974518-GGCGGGGAATGATGTCCCCACAG,4-188974880-188974888-G,4-188974926-188975003-GGCGGGGAATGATGTCCCCACAG,4-188975017-188975025-G,4-188975027-188975073-TGATGTCCCCACAGGGCGGGGAG,4-188975073-188975151-TGATGTCCCCACAGGGCGGGGAA,4-188975106-188975152-ACAGGGCGGGGAATGATGTCCCT,4-188975177-188975185-G,4-188975187-188975210-TGATGTCCCCACAGGGCGGGGAG,4-188975210-188975256-TGATGTCCCCACAGGGCGGGGAA,4-188975291-188975299-G;MOTIFS=GGCGGGGAATGATGTCCCCACAG,ACAGGGCGGGGAATGATGTCCCC,ACAGGGCGGGGAATGATGTCCCT,GGCGGGGAATGATGTCCCTACAG,G,TGATGTCCCCACAGGGCGGGGAG,TGATGTCCCCACAGGGCGGGGAA;STRUC=<VC189969>	HPRC,HGSVC,1KG-ONT	No	0.185	No	NA,NA	NA	NA
chr4:188974522	155858	DEL	90	0.861	0.5165	34	NA	NA	NA	NA	NA	NA	NA	NA	NA	No	ID=4-188973660-188973784-TGATGTCCCCACAGGGCGGGGAA,4-188973739-188973785-ACAGGGCGGGGAATGATGTCCCT,4-188973888-188973934-TGATGTCCCCACAGGGCGGGGAA,4-188974012-188974086-ACAGGGCGGGGAATGATGTCCCC,4-188974172-188974241-ACAGGGCGGGGAATGATGTCCCC,4-188974312-188974427-GGCGGGGAATGATGTCCCTACAG,4-188974331-188974446-ACAGGGCGGGGAATGATGTCCCC,4-188974449-188974518-GGCGGGGAATGATGTCCCCACAG,4-188974880-188974888-G,4-188974926-188975003-GGCGGGGAATGATGTCCCCACAG,4-188975017-188975025-G,4-188975027-188975073-TGATGTCCCCACAGGGCGGGGAG,4-188975073-188975151-TGATGTCCCCACAGGGCGGGGAA,4-188975106-188975152-ACAGGGCGGGGAATGATGTCCCT,4-188975177-188975185-G,4-188975187-188975210-TGATGTCCCCACAGGGCGGGGAG,4-188975210-188975256-TGATGTCCCCACAGGGCGGGGAA,4-188975291-188975299-G;MOTIFS=GGCGGGGAATGATGTCCCCACAG,ACAGGGCGGGGAATGATGTCCCC,ACAGGGCGGGGAATGATGTCCCT,GGCGGGGAATGATGTCCCTACAG,G,TGATGTCCCCACAGGGCGGGGAG,TGATGTCCCCACAGGGCGGGGAA;STRUC=<VC189969>	HPRC,HGSVC,1KG-ONT	No	3.395	Yes	NA,NA	NA	NA
chr4:188974532	155859	INS	68	0.9417	0.2606	22	NA	NA	NA	NA	NA	NA	NA	NA	NA	No	ID=4-188973660-188973784-TGATGTCCCCACAGGGCGGGGAA,4-188973739-188973785-ACAGGGCGGGGAATGATGTCCCT,4-188973888-188973934-TGATGTCCCCACAGGGCGGGGAA,4-188974012-188974086-ACAGGGCGGGGAATGATGTCCCC,4-188974172-188974241-ACAGGGCGGGGAATGATGTCCCC,4-188974312-188974427-GGCGGGGAATGATGTCCCTACAG,4-188974331-188974446-ACAGGGCGGGGAATGATGTCCCC,4-188974449-188974518-GGCGGGGAATGATGTCCCCACAG,4-188974880-188974888-G,4-188974926-188975003-GGCGGGGAATGATGTCCCCACAG,4-188975017-188975025-G,4-188975027-188975073-TGATGTCCCCACAGGGCGGGGAG,4-188975073-188975151-TGATGTCCCCACAGGGCGGGGAA,4-188975106-188975152-ACAGGGCGGGGAATGATGTCCCT,4-188975177-188975185-G,4-188975187-188975210-TGATGTCCCCACAGGGCGGGGAG,4-188975210-188975256-TGATGTCCCCACAGGGCGGGGAA,4-188975291-188975299-G;MOTIFS=GGCGGGGAATGATGTCCCCACAG,ACAGGGCGGGGAATGATGTCCCC,ACAGGGCGGGGAATGATGTCCCT,GGCGGGGAATGATGTCCCTACAG,G,TGATGTCCCCACAGGGCGGGGAG,TGATGTCCCCACAGGGCGGGGAA;STRUC=<VC189969>	HPRC,HGSVC	No	0.692	Yes	NA,NA	NA	NA
chr4:188974533	155860	INS	388	0.8133	0.6865	15	NA	NA	NA	NA	NA	NA	NA	NA	NA	No	ID=4-188973660-188973784-TGATGTCCCCACAGGGCGGGGAA,4-188973739-188973785-ACAGGGCGGGGAATGATGTCCCT,4-188973888-188973934-TGATGTCCCCACAGGGCGGGGAA,4-188974012-188974086-ACAGGGCGGGGAATGATGTCCCC,4-188974172-188974241-ACAGGGCGGGGAATGATGTCCCC,4-188974312-188974427-GGCGGGGAATGATGTCCCTACAG,4-188974331-188974446-ACAGGGCGGGGAATGATGTCCCC,4-188974449-188974518-GGCGGGGAATGATGTCCCCACAG,4-188974880-188974888-G,4-188974926-188975003-GGCGGGGAATGATGTCCCCACAG,4-188975017-188975025-G,4-188975027-188975073-TGATGTCCCCACAGGGCGGGGAG,4-188975073-188975151-TGATGTCCCCACAGGGCGGGGAA,4-188975106-188975152-ACAGGGCGGGGAATGATGTCCCT,4-188975177-188975185-G,4-188975187-188975210-TGATGTCCCCACAGGGCGGGGAG,4-188975210-188975256-TGATGTCCCCACAGGGCGGGGAA,4-188975291-188975299-G;MOTIFS=GGCGGGGAATGATGTCCCCACAG,ACAGGGCGGGGAATGATGTCCCC,ACAGGGCGGGGAATGATGTCCCT,GGCGGGGAATGATGTCCCTACAG,G,TGATGTCCCCACAGGGCGGGGAG,TGATGTCCCCACAGGGCGGGGAA;STRUC=<VC189969>	HPRC,HGSVC,1KG-ONT	No	0.692	Yes	NA,NA	NA	NA
chr4:188974540	155861	INS	67	0.8118	0.6697	20	NA	NA	NA	NA	NA	NA	NA	NA	NA	No	ID=4-188973660-188973784-TGATGTCCCCACAGGGCGGGGAA,4-188973739-188973785-ACAGGGCGGGGAATGATGTCCCT,4-188973888-188973934-TGATGTCCCCACAGGGCGGGGAA,4-188974012-188974086-ACAGGGCGGGGAATGATGTCCCC,4-188974172-188974241-ACAGGGCGGGGAATGATGTCCCC,4-188974312-188974427-GGCGGGGAATGATGTCCCTACAG,4-188974331-188974446-ACAGGGCGGGGAATGATGTCCCC,4-188974449-188974518-GGCGGGGAATGATGTCCCCACAG,4-188974880-188974888-G,4-188974926-188975003-GGCGGGGAATGATGTCCCCACAG,4-188975017-188975025-G,4-188975027-188975073-TGATGTCCCCACAGGGCGGGGAG,4-188975073-188975151-TGATGTCCCCACAGGGCGGGGAA,4-188975106-188975152-ACAGGGCGGGGAATGATGTCCCT,4-188975177-188975185-G,4-188975187-188975210-TGATGTCCCCACAGGGCGGGGAG,4-188975210-188975256-TGATGTCCCCACAGGGCGGGGAA,4-188975291-188975299-G;MOTIFS=GGCGGGGAATGATGTCCCCACAG,ACAGGGCGGGGAATGATGTCCCC,ACAGGGCGGGGAATGATGTCCCT,GGCGGGGAATGATGTCCCTACAG,G,TGATGTCCCCACAGGGCGGGGAG,TGATGTCCCCACAGGGCGGGGAA;STRUC=<VC189969>	HPRC,HGSVC	No	4.198	Yes	NA,NA	NA	NA
chr4:188974575	155862	DEL	159	0.8881	0.3915	17	NA	NA	NA	NA	NA	NA	NA	NA	NA	No	ID=4-188973660-188973784-TGATGTCCCCACAGGGCGGGGAA,4-188973739-188973785-ACAGGGCGGGGAATGATGTCCCT,4-188973888-188973934-TGATGTCCCCACAGGGCGGGGAA,4-188974012-188974086-ACAGGGCGGGGAATGATGTCCCC,4-188974172-188974241-ACAGGGCGGGGAATGATGTCCCC,4-188974312-188974427-GGCGGGGAATGATGTCCCTACAG,4-188974331-188974446-ACAGGGCGGGGAATGATGTCCCC,4-188974449-188974518-GGCGGGGAATGATGTCCCCACAG,4-188974880-188974888-G,4-188974926-188975003-GGCGGGGAATGATGTCCCCACAG,4-188975017-188975025-G,4-188975027-188975073-TGATGTCCCCACAGGGCGGGGAG,4-188975073-188975151-TGATGTCCCCACAGGGCGGGGAA,4-188975106-188975152-ACAGGGCGGGGAATGATGTCCCT,4-188975177-188975185-G,4-188975187-188975210-TGATGTCCCCACAGGGCGGGGAG,4-188975210-188975256-TGATGTCCCCACAGGGCGGGGAA,4-188975291-188975299-G;MOTIFS=GGCGGGGAATGATGTCCCCACAG,ACAGGGCGGGGAATGATGTCCCC,ACAGGGCGGGGAATGATGTCCCT,GGCGGGGAATGATGTCCCTACAG,G,TGATGTCCCCACAGGGCGGGGAG,TGATGTCCCCACAGGGCGGGGAA;STRUC=<VC189969>	HPRC,HGSVC,1KG-ONT	No	0.875	No	NA,NA	NA	NA
chr4:188974610	155863	DEL	318	0.9487	0.2531	5	NA	NA	NA	NA	NA	NA	NA	NA	NA	No	ID=4-188973660-188973784-TGATGTCCCCACAGGGCGGGGAA,4-188973739-188973785-ACAGGGCGGGGAATGATGTCCCT,4-188973888-188973934-TGATGTCCCCACAGGGCGGGGAA,4-188974012-188974086-ACAGGGCGGGGAATGATGTCCCC,4-188974172-188974241-ACAGGGCGGGGAATGATGTCCCC,4-188974312-188974427-GGCGGGGAATGATGTCCCTACAG,4-188974331-188974446-ACAGGGCGGGGAATGATGTCCCC,4-188974449-188974518-GGCGGGGAATGATGTCCCCACAG,4-188974880-188974888-G,4-188974926-188975003-GGCGGGGAATGATGTCCCCACAG,4-188975017-188975025-G,4-188975027-188975073-TGATGTCCCCACAGGGCGGGGAG,4-188975073-188975151-TGATGTCCCCACAGGGCGGGGAA,4-188975106-188975152-ACAGGGCGGGGAATGATGTCCCT,4-188975177-188975185-G,4-188975187-188975210-TGATGTCCCCACAGGGCGGGGAG,4-188975210-188975256-TGATGTCCCCACAGGGCGGGGAA,4-188975291-188975299-G;MOTIFS=GGCGGGGAATGATGTCCCCACAG,ACAGGGCGGGGAATGATGTCCCC,ACAGGGCGGGGAATGATGTCCCT,GGCGGGGAATGATGTCCCTACAG,G,TGATGTCCCCACAGGGCGGGGAG,TGATGTCCCCACAGGGCGGGGAA;STRUC=<VC189969>	HPRC,HGSVC,1KG-ONT	No	0.123	No	NA,NA	NA	NA
chr4:188974630	155864	DEL	91	0.8724	0.4794	51	NA	NA	NA	NA	NA	NA	NA	NA	NA	No	ID=4-188973660-188973784-TGATGTCCCCACAGGGCGGGGAA,4-188973739-188973785-ACAGGGCGGGGAATGATGTCCCT,4-188973888-188973934-TGATGTCCCCACAGGGCGGGGAA,4-188974012-188974086-ACAGGGCGGGGAATGATGTCCCC,4-188974172-188974241-ACAGGGCGGGGAATGATGTCCCC,4-188974312-188974427-GGCGGGGAATGATGTCCCTACAG,4-188974331-188974446-ACAGGGCGGGGAATGATGTCCCC,4-188974449-188974518-GGCGGGGAATGATGTCCCCACAG,4-188974880-188974888-G,4-188974926-188975003-GGCGGGGAATGATGTCCCCACAG,4-188975017-188975025-G,4-188975027-188975073-TGATGTCCCCACAGGGCGGGGAG,4-188975073-188975151-TGATGTCCCCACAGGGCGGGGAA,4-188975106-188975152-ACAGGGCGGGGAATGATGTCCCT,4-188975177-188975185-G,4-188975187-188975210-TGATGTCCCCACAGGGCGGGGAG,4-188975210-188975256-TGATGTCCCCACAGGGCGGGGAA,4-188975291-188975299-G;MOTIFS=GGCGGGGAATGATGTCCCCACAG,ACAGGGCGGGGAATGATGTCCCC,ACAGGGCGGGGAATGATGTCCCT,GGCGGGGAATGATGTCCCTACAG,G,TGATGTCCCCACAGGGCGGGGAG,TGATGTCCCCACAGGGCGGGGAA;STRUC=<VC189969>	HPRC,HGSVC,1KG-ONT	No	3.815	Yes	NA,NA	NA	NA
chr4:188974653	155865	INS	728	0.9133	0.3323	1	NA	NA	NA	NA	NA	NA	NA	NA	NA	No	ID=4-188973660-188973784-TGATGTCCCCACAGGGCGGGGAA,4-188973739-188973785-ACAGGGCGGGGAATGATGTCCCT,4-188973888-188973934-TGATGTCCCCACAGGGCGGGGAA,4-188974012-188974086-ACAGGGCGGGGAATGATGTCCCC,4-188974172-188974241-ACAGGGCGGGGAATGATGTCCCC,4-188974312-188974427-GGCGGGGAATGATGTCCCTACAG,4-188974331-188974446-ACAGGGCGGGGAATGATGTCCCC,4-188974449-188974518-GGCGGGGAATGATGTCCCCACAG,4-188974880-188974888-G,4-188974926-188975003-GGCGGGGAATGATGTCCCCACAG,4-188975017-188975025-G,4-188975027-188975073-TGATGTCCCCACAGGGCGGGGAG,4-188975073-188975151-TGATGTCCCCACAGGGCGGGGAA,4-188975106-188975152-ACAGGGCGGGGAATGATGTCCCT,4-188975177-188975185-G,4-188975187-188975210-TGATGTCCCCACAGGGCGGGGAG,4-188975210-188975256-TGATGTCCCCACAGGGCGGGGAA,4-188975291-188975299-G;MOTIFS=GGCGGGGAATGATGTCCCCACAG,ACAGGGCGGGGAATGATGTCCCC,ACAGGGCGGGGAATGATGTCCCT,GGCGGGGAATGATGTCCCTACAG,G,TGATGTCCCCACAGGGCGGGGAG,TGATGTCCCCACAGGGCGGGGAA;STRUC=<VC189969>	HPRC	No	4.198	No	NA,NA	NA	NA
chr4:188974656	155866	INS	410	0.857	0.5282	20	NA	NA	NA	NA	NA	NA	NA	NA	NA	No	ID=4-188973660-188973784-TGATGTCCCCACAGGGCGGGGAA,4-188973739-188973785-ACAGGGCGGGGAATGATGTCCCT,4-188973888-188973934-TGATGTCCCCACAGGGCGGGGAA,4-188974012-188974086-ACAGGGCGGGGAATGATGTCCCC,4-188974172-188974241-ACAGGGCGGGGAATGATGTCCCC,4-188974312-188974427-GGCGGGGAATGATGTCCCTACAG,4-188974331-188974446-ACAGGGCGGGGAATGATGTCCCC,4-188974449-188974518-GGCGGGGAATGATGTCCCCACAG,4-188974880-188974888-G,4-188974926-188975003-GGCGGGGAATGATGTCCCCACAG,4-188975017-188975025-G,4-188975027-188975073-TGATGTCCCCACAGGGCGGGGAG,4-188975073-188975151-TGATGTCCCCACAGGGCGGGGAA,4-188975106-188975152-ACAGGGCGGGGAATGATGTCCCT,4-188975177-188975185-G,4-188975187-188975210-TGATGTCCCCACAGGGCGGGGAG,4-188975210-188975256-TGATGTCCCCACAGGGCGGGGAA,4-188975291-188975299-G;MOTIFS=GGCGGGGAATGATGTCCCCACAG,ACAGGGCGGGGAATGATGTCCCC,ACAGGGCGGGGAATGATGTCCCT,GGCGGGGAATGATGTCCCTACAG,G,TGATGTCCCCACAGGGCGGGGAG,TGATGTCCCCACAGGGCGGGGAA;STRUC=<VC189969>	HPRC,HGSVC,1KG-ONT	No	0.692	Yes	NA,NA	NA	NA
chr4:188974656	155867	INS	295	0.8512	0.5843	4	NA	NA	NA	NA	NA	NA	NA	NA	NA	No	ID=4-188973660-188973784-TGATGTCCCCACAGGGCGGGGAA,4-188973739-188973785-ACAGGGCGGGGAATGATGTCCCT,4-188973888-188973934-TGATGTCCCCACAGGGCGGGGAA,4-188974012-188974086-ACAGGGCGGGGAATGATGTCCCC,4-188974172-188974241-ACAGGGCGGGGAATGATGTCCCC,4-188974312-188974427-GGCGGGGAATGATGTCCCTACAG,4-188974331-188974446-ACAGGGCGGGGAATGATGTCCCC,4-188974449-188974518-GGCGGGGAATGATGTCCCCACAG,4-188974880-188974888-G,4-188974926-188975003-GGCGGGGAATGATGTCCCCACAG,4-188975017-188975025-G,4-188975027-188975073-TGATGTCCCCACAGGGCGGGGAG,4-188975073-188975151-TGATGTCCCCACAGGGCGGGGAA,4-188975106-188975152-ACAGGGCGGGGAATGATGTCCCT,4-188975177-188975185-G,4-188975187-188975210-TGATGTCCCCACAGGGCGGGGAG,4-188975210-188975256-TGATGTCCCCACAGGGCGGGGAA,4-188975291-188975299-G;MOTIFS=GGCGGGGAATGATGTCCCCACAG,ACAGGGCGGGGAATGATGTCCCC,ACAGGGCGGGGAATGATGTCCCT,GGCGGGGAATGATGTCCCTACAG,G,TGATGTCCCCACAGGGCGGGGAG,TGATGTCCCCACAGGGCGGGGAA;STRUC=<VC189969>	HPRC,HGSVC,1KG-ONT	No	0.692	Yes	NA,NA	NA	NA
chr4:188974657	155868	INS	183	0.8655	0.4883	3	NA	NA	NA	NA	NA	NA	NA	NA	NA	No	ID=4-188973660-188973784-TGATGTCCCCACAGGGCGGGGAA,4-188973739-188973785-ACAGGGCGGGGAATGATGTCCCT,4-188973888-188973934-TGATGTCCCCACAGGGCGGGGAA,4-188974012-188974086-ACAGGGCGGGGAATGATGTCCCC,4-188974172-188974241-ACAGGGCGGGGAATGATGTCCCC,4-188974312-188974427-GGCGGGGAATGATGTCCCTACAG,4-188974331-188974446-ACAGGGCGGGGAATGATGTCCCC,4-188974449-188974518-GGCGGGGAATGATGTCCCCACAG,4-188974880-188974888-G,4-188974926-188975003-GGCGGGGAATGATGTCCCCACAG,4-188975017-188975025-G,4-188975027-188975073-TGATGTCCCCACAGGGCGGGGAG,4-188975073-188975151-TGATGTCCCCACAGGGCGGGGAA,4-188975106-188975152-ACAGGGCGGGGAATGATGTCCCT,4-188975177-188975185-G,4-188975187-188975210-TGATGTCCCCACAGGGCGGGGAG,4-188975210-188975256-TGATGTCCCCACAGGGCGGGGAA,4-188975291-188975299-G;MOTIFS=GGCGGGGAATGATGTCCCCACAG,ACAGGGCGGGGAATGATGTCCCC,ACAGGGCGGGGAATGATGTCCCT,GGCGGGGAATGATGTCCCTACAG,G,TGATGTCCCCACAGGGCGGGGAG,TGATGTCCCCACAGGGCGGGGAA;STRUC=<VC189969>	HPRC,1KG-ONT	No	0.692	No	NA,NA	NA	NA
chr4:188974698	155869	INS	139	0.8615	0.5066	3	NA	NA	NA	NA	NA	NA	NA	NA	NA	No	ID=4-188973660-188973784-TGATGTCCCCACAGGGCGGGGAA,4-188973739-188973785-ACAGGGCGGGGAATGATGTCCCT,4-188973888-188973934-TGATGTCCCCACAGGGCGGGGAA,4-188974012-188974086-ACAGGGCGGGGAATGATGTCCCC,4-188974172-188974241-ACAGGGCGGGGAATGATGTCCCC,4-188974312-188974427-GGCGGGGAATGATGTCCCTACAG,4-188974331-188974446-ACAGGGCGGGGAATGATGTCCCC,4-188974449-188974518-GGCGGGGAATGATGTCCCCACAG,4-188974880-188974888-G,4-188974926-188975003-GGCGGGGAATGATGTCCCCACAG,4-188975017-188975025-G,4-188975027-188975073-TGATGTCCCCACAGGGCGGGGAG,4-188975073-188975151-TGATGTCCCCACAGGGCGGGGAA,4-188975106-188975152-ACAGGGCGGGGAATGATGTCCCT,4-188975177-188975185-G,4-188975187-188975210-TGATGTCCCCACAGGGCGGGGAG,4-188975210-188975256-TGATGTCCCCACAGGGCGGGGAA,4-188975291-188975299-G;MOTIFS=GGCGGGGAATGATGTCCCCACAG,ACAGGGCGGGGAATGATGTCCCC,ACAGGGCGGGGAATGATGTCCCT,GGCGGGGAATGATGTCCCTACAG,G,TGATGTCCCCACAGGGCGGGGAG,TGATGTCCCCACAGGGCGGGGAA;STRUC=<VC189969>	HPRC,HGSVC	No	0.692	No	NA,NA	NA	NA
chr4:188974721	155870	INS	227	0.8303	0.6147	19	NA	NA	NA	NA	NA	NA	NA	NA	NA	No	ID=4-188973660-188973784-TGATGTCCCCACAGGGCGGGGAA,4-188973739-188973785-ACAGGGCGGGGAATGATGTCCCT,4-188973888-188973934-TGATGTCCCCACAGGGCGGGGAA,4-188974012-188974086-ACAGGGCGGGGAATGATGTCCCC,4-188974172-188974241-ACAGGGCGGGGAATGATGTCCCC,4-188974312-188974427-GGCGGGGAATGATGTCCCTACAG,4-188974331-188974446-ACAGGGCGGGGAATGATGTCCCC,4-188974449-188974518-GGCGGGGAATGATGTCCCCACAG,4-188974880-188974888-G,4-188974926-188975003-GGCGGGGAATGATGTCCCCACAG,4-188975017-188975025-G,4-188975027-188975073-TGATGTCCCCACAGGGCGGGGAG,4-188975073-188975151-TGATGTCCCCACAGGGCGGGGAA,4-188975106-188975152-ACAGGGCGGGGAATGATGTCCCT,4-188975177-188975185-G,4-188975187-188975210-TGATGTCCCCACAGGGCGGGGAG,4-188975210-188975256-TGATGTCCCCACAGGGCGGGGAA,4-188975291-188975299-G;MOTIFS=GGCGGGGAATGATGTCCCCACAG,ACAGGGCGGGGAATGATGTCCCC,ACAGGGCGGGGAATGATGTCCCT,GGCGGGGAATGATGTCCCTACAG,G,TGATGTCCCCACAGGGCGGGGAG,TGATGTCCCCACAGGGCGGGGAA;STRUC=<VC189969>	HPRC,HGSVC,1KG-ONT	No	0.692	Yes	NA,NA	NA	NA
chr4:188974725	155871	DEL	114	0.8328	0.6258	21	NA	NA	NA	NA	NA	NA	NA	NA	NA	No	ID=4-188973660-188973784-TGATGTCCCCACAGGGCGGGGAA,4-188973739-188973785-ACAGGGCGGGGAATGATGTCCCT,4-188973888-188973934-TGATGTCCCCACAGGGCGGGGAA,4-188974012-188974086-ACAGGGCGGGGAATGATGTCCCC,4-188974172-188974241-ACAGGGCGGGGAATGATGTCCCC,4-188974312-188974427-GGCGGGGAATGATGTCCCTACAG,4-188974331-188974446-ACAGGGCGGGGAATGATGTCCCC,4-188974449-188974518-GGCGGGGAATGATGTCCCCACAG,4-188974880-188974888-G,4-188974926-188975003-GGCGGGGAATGATGTCCCCACAG,4-188975017-188975025-G,4-188975027-188975073-TGATGTCCCCACAGGGCGGGGAG,4-188975073-188975151-TGATGTCCCCACAGGGCGGGGAA,4-188975106-188975152-ACAGGGCGGGGAATGATGTCCCT,4-188975177-188975185-G,4-188975187-188975210-TGATGTCCCCACAGGGCGGGGAG,4-188975210-188975256-TGATGTCCCCACAGGGCGGGGAA,4-188975291-188975299-G;MOTIFS=GGCGGGGAATGATGTCCCCACAG,ACAGGGCGGGGAATGATGTCCCC,ACAGGGCGGGGAATGATGTCCCT,GGCGGGGAATGATGTCCCTACAG,G,TGATGTCCCCACAGGGCGGGGAG,TGATGTCCCCACAGGGCGGGGAA;STRUC=<VC189969>	HPRC,HGSVC,1KG-ONT	No	0.319	Yes	NA,NA	NA	NA
chr4:188974740	155873	DEL	205	0.8306	0.6256	9	NA	NA	NA	NA	NA	NA	NA	NA	NA	No	ID=4-188973660-188973784-TGATGTCCCCACAGGGCGGGGAA,4-188973739-188973785-ACAGGGCGGGGAATGATGTCCCT,4-188973888-188973934-TGATGTCCCCACAGGGCGGGGAA,4-188974012-188974086-ACAGGGCGGGGAATGATGTCCCC,4-188974172-188974241-ACAGGGCGGGGAATGATGTCCCC,4-188974312-188974427-GGCGGGGAATGATGTCCCTACAG,4-188974331-188974446-ACAGGGCGGGGAATGATGTCCCC,4-188974449-188974518-GGCGGGGAATGATGTCCCCACAG,4-188974880-188974888-G,4-188974926-188975003-GGCGGGGAATGATGTCCCCACAG,4-188975017-188975025-G,4-188975027-188975073-TGATGTCCCCACAGGGCGGGGAG,4-188975073-188975151-TGATGTCCCCACAGGGCGGGGAA,4-188975106-188975152-ACAGGGCGGGGAATGATGTCCCT,4-188975177-188975185-G,4-188975187-188975210-TGATGTCCCCACAGGGCGGGGAG,4-188975210-188975256-TGATGTCCCCACAGGGCGGGGAA,4-188975291-188975299-G;MOTIFS=GGCGGGGAATGATGTCCCCACAG,ACAGGGCGGGGAATGATGTCCCC,ACAGGGCGGGGAATGATGTCCCT,GGCGGGGAATGATGTCCCTACAG,G,TGATGTCCCCACAGGGCGGGGAG,TGATGTCCCCACAGGGCGGGGAA;STRUC=<VC189969>	HPRC,HGSVC,1KG-ONT	No	0.441	No	NA,NA	NA	NA
chr4:188974743	155874	DEL	69	0.847	0.5757	45	NA	NA	NA	NA	NA	NA	NA	NA	NA	No	ID=4-188973660-188973784-TGATGTCCCCACAGGGCGGGGAA,4-188973739-188973785-ACAGGGCGGGGAATGATGTCCCT,4-188973888-188973934-TGATGTCCCCACAGGGCGGGGAA,4-188974012-188974086-ACAGGGCGGGGAATGATGTCCCC,4-188974172-188974241-ACAGGGCGGGGAATGATGTCCCC,4-188974312-188974427-GGCGGGGAATGATGTCCCTACAG,4-188974331-188974446-ACAGGGCGGGGAATGATGTCCCC,4-188974449-188974518-GGCGGGGAATGATGTCCCCACAG,4-188974880-188974888-G,4-188974926-188975003-GGCGGGGAATGATGTCCCCACAG,4-188975017-188975025-G,4-188975027-188975073-TGATGTCCCCACAGGGCGGGGAG,4-188975073-188975151-TGATGTCCCCACAGGGCGGGGAA,4-188975106-188975152-ACAGGGCGGGGAATGATGTCCCT,4-188975177-188975185-G,4-188975187-188975210-TGATGTCCCCACAGGGCGGGGAG,4-188975210-188975256-TGATGTCCCCACAGGGCGGGGAA,4-188975291-188975299-G;MOTIFS=GGCGGGGAATGATGTCCCCACAG,ACAGGGCGGGGAATGATGTCCCC,ACAGGGCGGGGAATGATGTCCCT,GGCGGGGAATGATGTCCCTACAG,G,TGATGTCCCCACAGGGCGGGGAG,TGATGTCCCCACAGGGCGGGGAA;STRUC=<VC189969>	HPRC,HGSVC,1KG-ONT	No	1.186	Yes	NA,NA	NA	NA
chr4:188974789	155875	INS	684	0.8076	0.689	23	NA	NA	NA	NA	NA	NA	NA	NA	NA	No	ID=4-188973660-188973784-TGATGTCCCCACAGGGCGGGGAA,4-188973739-188973785-ACAGGGCGGGGAATGATGTCCCT,4-188973888-188973934-TGATGTCCCCACAGGGCGGGGAA,4-188974012-188974086-ACAGGGCGGGGAATGATGTCCCC,4-188974172-188974241-ACAGGGCGGGGAATGATGTCCCC,4-188974312-188974427-GGCGGGGAATGATGTCCCTACAG,4-188974331-188974446-ACAGGGCGGGGAATGATGTCCCC,4-188974449-188974518-GGCGGGGAATGATGTCCCCACAG,4-188974880-188974888-G,4-188974926-188975003-GGCGGGGAATGATGTCCCCACAG,4-188975017-188975025-G,4-188975027-188975073-TGATGTCCCCACAGGGCGGGGAG,4-188975073-188975151-TGATGTCCCCACAGGGCGGGGAA,4-188975106-188975152-ACAGGGCGGGGAATGATGTCCCT,4-188975177-188975185-G,4-188975187-188975210-TGATGTCCCCACAGGGCGGGGAG,4-188975210-188975256-TGATGTCCCCACAGGGCGGGGAA,4-188975291-188975299-G;MOTIFS=GGCGGGGAATGATGTCCCCACAG,ACAGGGCGGGGAATGATGTCCCC,ACAGGGCGGGGAATGATGTCCCT,GGCGGGGAATGATGTCCCTACAG,G,TGATGTCCCCACAGGGCGGGGAG,TGATGTCCCCACAGGGCGGGGAA;STRUC=<VC189969>	HPRC	No	4.198	Yes	NA,NA	NA	NA
chr4:188974792	155876	INS	112	0.8172	0.6505	34	NA	NA	NA	NA	NA	NA	NA	NA	NA	No	ID=4-188973660-188973784-TGATGTCCCCACAGGGCGGGGAA,4-188973739-188973785-ACAGGGCGGGGAATGATGTCCCT,4-188973888-188973934-TGATGTCCCCACAGGGCGGGGAA,4-188974012-188974086-ACAGGGCGGGGAATGATGTCCCC,4-188974172-188974241-ACAGGGCGGGGAATGATGTCCCC,4-188974312-188974427-GGCGGGGAATGATGTCCCTACAG,4-188974331-188974446-ACAGGGCGGGGAATGATGTCCCC,4-188974449-188974518-GGCGGGGAATGATGTCCCCACAG,4-188974880-188974888-G,4-188974926-188975003-GGCGGGGAATGATGTCCCCACAG,4-188975017-188975025-G,4-188975027-188975073-TGATGTCCCCACAGGGCGGGGAG,4-188975073-188975151-TGATGTCCCCACAGGGCGGGGAA,4-188975106-188975152-ACAGGGCGGGGAATGATGTCCCT,4-188975177-188975185-G,4-188975187-188975210-TGATGTCCCCACAGGGCGGGGAG,4-188975210-188975256-TGATGTCCCCACAGGGCGGGGAA,4-188975291-188975299-G;MOTIFS=GGCGGGGAATGATGTCCCCACAG,ACAGGGCGGGGAATGATGTCCCC,ACAGGGCGGGGAATGATGTCCCT,GGCGGGGAATGATGTCCCTACAG,G,TGATGTCCCCACAGGGCGGGGAG,TGATGTCCCCACAGGGCGGGGAA;STRUC=<VC189969>	HPRC,HGSVC,1KG-ONT	No	0.692	Yes	NA,NA	NA	NA
chr4:188974807	155877	DEL	92	0.8209	0.6694	55	NA	NA	NA	NA	NA	NA	NA	NA	NA	No	ID=4-188973660-188973784-TGATGTCCCCACAGGGCGGGGAA,4-188973739-188973785-ACAGGGCGGGGAATGATGTCCCT,4-188973888-188973934-TGATGTCCCCACAGGGCGGGGAA,4-188974012-188974086-ACAGGGCGGGGAATGATGTCCCC,4-188974172-188974241-ACAGGGCGGGGAATGATGTCCCC,4-188974312-188974427-GGCGGGGAATGATGTCCCTACAG,4-188974331-188974446-ACAGGGCGGGGAATGATGTCCCC,4-188974449-188974518-GGCGGGGAATGATGTCCCCACAG,4-188974880-188974888-G,4-188974926-188975003-GGCGGGGAATGATGTCCCCACAG,4-188975017-188975025-G,4-188975027-188975073-TGATGTCCCCACAGGGCGGGGAG,4-188975073-188975151-TGATGTCCCCACAGGGCGGGGAA,4-188975106-188975152-ACAGGGCGGGGAATGATGTCCCT,4-188975177-188975185-G,4-188975187-188975210-TGATGTCCCCACAGGGCGGGGAG,4-188975210-188975256-TGATGTCCCCACAGGGCGGGGAA,4-188975291-188975299-G;MOTIFS=GGCGGGGAATGATGTCCCCACAG,ACAGGGCGGGGAATGATGTCCCC,ACAGGGCGGGGAATGATGTCCCT,GGCGGGGAATGATGTCCCTACAG,G,TGATGTCCCCACAGGGCGGGGAG,TGATGTCCCCACAGGGCGGGGAA;STRUC=<VC189969>	HPRC,HGSVC,1KG-ONT	No	0.27	Yes	NA,NA	NA	NA
chr4:188974812	155878	INS	273	0.8287	0.6753	7	NA	NA	NA	NA	NA	NA	NA	NA	NA	No	ID=4-188973660-188973784-TGATGTCCCCACAGGGCGGGGAA,4-188973739-188973785-ACAGGGCGGGGAATGATGTCCCT,4-188973888-188973934-TGATGTCCCCACAGGGCGGGGAA,4-188974012-188974086-ACAGGGCGGGGAATGATGTCCCC,4-188974172-188974241-ACAGGGCGGGGAATGATGTCCCC,4-188974312-188974427-GGCGGGGAATGATGTCCCTACAG,4-188974331-188974446-ACAGGGCGGGGAATGATGTCCCC,4-188974449-188974518-GGCGGGGAATGATGTCCCCACAG,4-188974880-188974888-G,4-188974926-188975003-GGCGGGGAATGATGTCCCCACAG,4-188975017-188975025-G,4-188975027-188975073-TGATGTCCCCACAGGGCGGGGAG,4-188975073-188975151-TGATGTCCCCACAGGGCGGGGAA,4-188975106-188975152-ACAGGGCGGGGAATGATGTCCCT,4-188975177-188975185-G,4-188975187-188975210-TGATGTCCCCACAGGGCGGGGAG,4-188975210-188975256-TGATGTCCCCACAGGGCGGGGAA,4-188975291-188975299-G;MOTIFS=GGCGGGGAATGATGTCCCCACAG,ACAGGGCGGGGAATGATGTCCCC,ACAGGGCGGGGAATGATGTCCCT,GGCGGGGAATGATGTCCCTACAG,G,TGATGTCCCCACAGGGCGGGGAG,TGATGTCCCCACAGGGCGGGGAA;STRUC=<VC189969>	HPRC,HGSVC,1KG-ONT	No	0.692	Yes	NA,NA	NA	NA
chr4:188974812	155879	INS	636	0.8437	0.582	12	NA	NA	NA	NA	NA	NA	NA	NA	NA	No	ID=4-188973660-188973784-TGATGTCCCCACAGGGCGGGGAA,4-188973739-188973785-ACAGGGCGGGGAATGATGTCCCT,4-188973888-188973934-TGATGTCCCCACAGGGCGGGGAA,4-188974012-188974086-ACAGGGCGGGGAATGATGTCCCC,4-188974172-188974241-ACAGGGCGGGGAATGATGTCCCC,4-188974312-188974427-GGCGGGGAATGATGTCCCTACAG,4-188974331-188974446-ACAGGGCGGGGAATGATGTCCCC,4-188974449-188974518-GGCGGGGAATGATGTCCCCACAG,4-188974880-188974888-G,4-188974926-188975003-GGCGGGGAATGATGTCCCCACAG,4-188975017-188975025-G,4-188975027-188975073-TGATGTCCCCACAGGGCGGGGAG,4-188975073-188975151-TGATGTCCCCACAGGGCGGGGAA,4-188975106-188975152-ACAGGGCGGGGAATGATGTCCCT,4-188975177-188975185-G,4-188975187-188975210-TGATGTCCCCACAGGGCGGGGAG,4-188975210-188975256-TGATGTCCCCACAGGGCGGGGAA,4-188975291-188975299-G;MOTIFS=GGCGGGGAATGATGTCCCCACAG,ACAGGGCGGGGAATGATGTCCCC,ACAGGGCGGGGAATGATGTCCCT,GGCGGGGAATGATGTCCCTACAG,G,TGATGTCCCCACAGGGCGGGGAG,TGATGTCCCCACAGGGCGGGGAA;STRUC=<VC189969>	HPRC	No	0.692	Yes	NA,NA	NA	NA
chr4:188974824	155880	INS	867	0.8456	0.5763	16	NA	NA	NA	NA	NA	NA	NA	NA	NA	No	ID=4-188973660-188973784-TGATGTCCCCACAGGGCGGGGAA,4-188973739-188973785-ACAGGGCGGGGAATGATGTCCCT,4-188973888-188973934-TGATGTCCCCACAGGGCGGGGAA,4-188974012-188974086-ACAGGGCGGGGAATGATGTCCCC,4-188974172-188974241-ACAGGGCGGGGAATGATGTCCCC,4-188974312-188974427-GGCGGGGAATGATGTCCCTACAG,4-188974331-188974446-ACAGGGCGGGGAATGATGTCCCC,4-188974449-188974518-GGCGGGGAATGATGTCCCCACAG,4-188974880-188974888-G,4-188974926-188975003-GGCGGGGAATGATGTCCCCACAG,4-188975017-188975025-G,4-188975027-188975073-TGATGTCCCCACAGGGCGGGGAG,4-188975073-188975151-TGATGTCCCCACAGGGCGGGGAA,4-188975106-188975152-ACAGGGCGGGGAATGATGTCCCT,4-188975177-188975185-G,4-188975187-188975210-TGATGTCCCCACAGGGCGGGGAG,4-188975210-188975256-TGATGTCCCCACAGGGCGGGGAA,4-188975291-188975299-G;MOTIFS=GGCGGGGAATGATGTCCCCACAG,ACAGGGCGGGGAATGATGTCCCC,ACAGGGCGGGGAATGATGTCCCT,GGCGGGGAATGATGTCCCTACAG,G,TGATGTCCCCACAGGGCGGGGAG,TGATGTCCCCACAGGGCGGGGAA;STRUC=<VC189969>	HPRC	No	0.692	Yes	NA,NA	NA	NA
chr4:188974824	155881	INS	913	0.814	0.654	140	NA	NA	NA	NA	NA	NA	NA	NA	NA	No	ID=4-188973660-188973784-TGATGTCCCCACAGGGCGGGGAA,4-188973739-188973785-ACAGGGCGGGGAATGATGTCCCT,4-188973888-188973934-TGATGTCCCCACAGGGCGGGGAA,4-188974012-188974086-ACAGGGCGGGGAATGATGTCCCC,4-188974172-188974241-ACAGGGCGGGGAATGATGTCCCC,4-188974312-188974427-GGCGGGGAATGATGTCCCTACAG,4-188974331-188974446-ACAGGGCGGGGAATGATGTCCCC,4-188974449-188974518-GGCGGGGAATGATGTCCCCACAG,4-188974880-188974888-G,4-188974926-188975003-GGCGGGGAATGATGTCCCCACAG,4-188975017-188975025-G,4-188975027-188975073-TGATGTCCCCACAGGGCGGGGAG,4-188975073-188975151-TGATGTCCCCACAGGGCGGGGAA,4-188975106-188975152-ACAGGGCGGGGAATGATGTCCCT,4-188975177-188975185-G,4-188975187-188975210-TGATGTCCCCACAGGGCGGGGAG,4-188975210-188975256-TGATGTCCCCACAGGGCGGGGAA,4-188975291-188975299-G;MOTIFS=GGCGGGGAATGATGTCCCCACAG,ACAGGGCGGGGAATGATGTCCCC,ACAGGGCGGGGAATGATGTCCCT,GGCGGGGAATGATGTCCCTACAG,G,TGATGTCCCCACAGGGCGGGGAG,TGATGTCCCCACAGGGCGGGGAA;STRUC=<VC189969>	HPRC	No	0.692	Yes	NA,NA	NA	NA
chr4:188974854	155882	INS	322	0.8179	0.6376	12	NA	NA	NA	NA	NA	NA	NA	NA	NA	No	ID=4-188973660-188973784-TGATGTCCCCACAGGGCGGGGAA,4-188973739-188973785-ACAGGGCGGGGAATGATGTCCCT,4-188973888-188973934-TGATGTCCCCACAGGGCGGGGAA,4-188974012-188974086-ACAGGGCGGGGAATGATGTCCCC,4-188974172-188974241-ACAGGGCGGGGAATGATGTCCCC,4-188974312-188974427-GGCGGGGAATGATGTCCCTACAG,4-188974331-188974446-ACAGGGCGGGGAATGATGTCCCC,4-188974449-188974518-GGCGGGGAATGATGTCCCCACAG,4-188974880-188974888-G,4-188974926-188975003-GGCGGGGAATGATGTCCCCACAG,4-188975017-188975025-G,4-188975027-188975073-TGATGTCCCCACAGGGCGGGGAG,4-188975073-188975151-TGATGTCCCCACAGGGCGGGGAA,4-188975106-188975152-ACAGGGCGGGGAATGATGTCCCT,4-188975177-188975185-G,4-188975187-188975210-TGATGTCCCCACAGGGCGGGGAG,4-188975210-188975256-TGATGTCCCCACAGGGCGGGGAA,4-188975291-188975299-G;MOTIFS=GGCGGGGAATGATGTCCCCACAG,ACAGGGCGGGGAATGATGTCCCC,ACAGGGCGGGGAATGATGTCCCT,GGCGGGGAATGATGTCCCTACAG,G,TGATGTCCCCACAGGGCGGGGAG,TGATGTCCCCACAGGGCGGGGAA;STRUC=<VC189969>	HPRC,HGSVC,1KG-ONT	No	0.692	Yes	NA,NA	NA	NA
chr4:188974858	155883	DEL	68	0.8092	0.648	34	NA	NA	NA	NA	NA	NA	NA	NA	NA	No	ID=4-188973660-188973784-TGATGTCCCCACAGGGCGGGGAA,4-188973739-188973785-ACAGGGCGGGGAATGATGTCCCT,4-188973888-188973934-TGATGTCCCCACAGGGCGGGGAA,4-188974012-188974086-ACAGGGCGGGGAATGATGTCCCC,4-188974172-188974241-ACAGGGCGGGGAATGATGTCCCC,4-188974312-188974427-GGCGGGGAATGATGTCCCTACAG,4-188974331-188974446-ACAGGGCGGGGAATGATGTCCCC,4-188974449-188974518-GGCGGGGAATGATGTCCCCACAG,4-188974880-188974888-G,4-188974926-188975003-GGCGGGGAATGATGTCCCCACAG,4-188975017-188975025-G,4-188975027-188975073-TGATGTCCCCACAGGGCGGGGAG,4-188975073-188975151-TGATGTCCCCACAGGGCGGGGAA,4-188975106-188975152-ACAGGGCGGGGAATGATGTCCCT,4-188975177-188975185-G,4-188975187-188975210-TGATGTCCCCACAGGGCGGGGAG,4-188975210-188975256-TGATGTCCCCACAGGGCGGGGAA,4-188975291-188975299-G;MOTIFS=GGCGGGGAATGATGTCCCCACAG,ACAGGGCGGGGAATGATGTCCCC,ACAGGGCGGGGAATGATGTCCCT,GGCGGGGAATGATGTCCCTACAG,G,TGATGTCCCCACAGGGCGGGGAG,TGATGTCCCCACAGGGCGGGGAA;STRUC=<VC189969>	HPRC,HGSVC,1KG-ONT	No	0.076	Yes	NA,NA	NA	NA
chr4:188974861	155884	INS	184	0.8611	0.5197	9	NA	NA	NA	NA	NA	NA	NA	NA	NA	No	ID=4-188973660-188973784-TGATGTCCCCACAGGGCGGGGAA,4-188973739-188973785-ACAGGGCGGGGAATGATGTCCCT,4-188973888-188973934-TGATGTCCCCACAGGGCGGGGAA,4-188974012-188974086-ACAGGGCGGGGAATGATGTCCCC,4-188974172-188974241-ACAGGGCGGGGAATGATGTCCCC,4-188974312-188974427-GGCGGGGAATGATGTCCCTACAG,4-188974331-188974446-ACAGGGCGGGGAATGATGTCCCC,4-188974449-188974518-GGCGGGGAATGATGTCCCCACAG,4-188974880-188974888-G,4-188974926-188975003-GGCGGGGAATGATGTCCCCACAG,4-188975017-188975025-G,4-188975027-188975073-TGATGTCCCCACAGGGCGGGGAG,4-188975073-188975151-TGATGTCCCCACAGGGCGGGGAA,4-188975106-188975152-ACAGGGCGGGGAATGATGTCCCT,4-188975177-188975185-G,4-188975187-188975210-TGATGTCCCCACAGGGCGGGGAG,4-188975210-188975256-TGATGTCCCCACAGGGCGGGGAA,4-188975291-188975299-G;MOTIFS=GGCGGGGAATGATGTCCCCACAG,ACAGGGCGGGGAATGATGTCCCC,ACAGGGCGGGGAATGATGTCCCT,GGCGGGGAATGATGTCCCTACAG,G,TGATGTCCCCACAGGGCGGGGAG,TGATGTCCCCACAGGGCGGGGAA;STRUC=<VC189969>	HPRC,HGSVC,1KG-ONT	No	0.692	Yes	NA,NA	NA	NA
chr4:188974867	155885	INS	180	0.8435	0.6295	1	NA	NA	NA	NA	NA	NA	NA	NA	NA	No	ID=4-188973660-188973784-TGATGTCCCCACAGGGCGGGGAA,4-188973739-188973785-ACAGGGCGGGGAATGATGTCCCT,4-188973888-188973934-TGATGTCCCCACAGGGCGGGGAA,4-188974012-188974086-ACAGGGCGGGGAATGATGTCCCC,4-188974172-188974241-ACAGGGCGGGGAATGATGTCCCC,4-188974312-188974427-GGCGGGGAATGATGTCCCTACAG,4-188974331-188974446-ACAGGGCGGGGAATGATGTCCCC,4-188974449-188974518-GGCGGGGAATGATGTCCCCACAG,4-188974880-188974888-G,4-188974926-188975003-GGCGGGGAATGATGTCCCCACAG,4-188975017-188975025-G,4-188975027-188975073-TGATGTCCCCACAGGGCGGGGAG,4-188975073-188975151-TGATGTCCCCACAGGGCGGGGAA,4-188975106-188975152-ACAGGGCGGGGAATGATGTCCCT,4-188975177-188975185-G,4-188975187-188975210-TGATGTCCCCACAGGGCGGGGAG,4-188975210-188975256-TGATGTCCCCACAGGGCGGGGAA,4-188975291-188975299-G;MOTIFS=GGCGGGGAATGATGTCCCCACAG,ACAGGGCGGGGAATGATGTCCCC,ACAGGGCGGGGAATGATGTCCCT,GGCGGGGAATGATGTCCCTACAG,G,TGATGTCCCCACAGGGCGGGGAG,TGATGTCCCCACAGGGCGGGGAA;STRUC=<VC189969>	HPRC,HGSVC,1KG-ONT	No	0.692	No	NA,NA	NA	NA
chr4:188974881	155886	INS	339	0.7955	0.6947	13	NA	NA	NA	NA	NA	NA	NA	NA	NA	No	ID=4-188973660-188973784-TGATGTCCCCACAGGGCGGGGAA,4-188973739-188973785-ACAGGGCGGGGAATGATGTCCCT,4-188973888-188973934-TGATGTCCCCACAGGGCGGGGAA,4-188974012-188974086-ACAGGGCGGGGAATGATGTCCCC,4-188974172-188974241-ACAGGGCGGGGAATGATGTCCCC,4-188974312-188974427-GGCGGGGAATGATGTCCCTACAG,4-188974331-188974446-ACAGGGCGGGGAATGATGTCCCC,4-188974449-188974518-GGCGGGGAATGATGTCCCCACAG,4-188974880-188974888-G,4-188974926-188975003-GGCGGGGAATGATGTCCCCACAG,4-188975017-188975025-G,4-188975027-188975073-TGATGTCCCCACAGGGCGGGGAG,4-188975073-188975151-TGATGTCCCCACAGGGCGGGGAA,4-188975106-188975152-ACAGGGCGGGGAATGATGTCCCT,4-188975177-188975185-G,4-188975187-188975210-TGATGTCCCCACAGGGCGGGGAG,4-188975210-188975256-TGATGTCCCCACAGGGCGGGGAA,4-188975291-188975299-G;MOTIFS=GGCGGGGAATGATGTCCCCACAG,ACAGGGCGGGGAATGATGTCCCC,ACAGGGCGGGGAATGATGTCCCT,GGCGGGGAATGATGTCCCTACAG,G,TGATGTCCCCACAGGGCGGGGAG,TGATGTCCCCACAGGGCGGGGAA;STRUC=<VC189969>	HPRC,HGSVC,1KG-ONT	No	4.198	Yes	NA,NA	NA	NA
chr4:188974890	155887	DEL	183	0.8732	0.4786	4	NA	NA	NA	NA	NA	NA	NA	NA	NA	No	ID=4-188973660-188973784-TGATGTCCCCACAGGGCGGGGAA,4-188973739-188973785-ACAGGGCGGGGAATGATGTCCCT,4-188973888-188973934-TGATGTCCCCACAGGGCGGGGAA,4-188974012-188974086-ACAGGGCGGGGAATGATGTCCCC,4-188974172-188974241-ACAGGGCGGGGAATGATGTCCCC,4-188974312-188974427-GGCGGGGAATGATGTCCCTACAG,4-188974331-188974446-ACAGGGCGGGGAATGATGTCCCC,4-188974449-188974518-GGCGGGGAATGATGTCCCCACAG,4-188974880-188974888-G,4-188974926-188975003-GGCGGGGAATGATGTCCCCACAG,4-188975017-188975025-G,4-188975027-188975073-TGATGTCCCCACAGGGCGGGGAG,4-188975073-188975151-TGATGTCCCCACAGGGCGGGGAA,4-188975106-188975152-ACAGGGCGGGGAATGATGTCCCT,4-188975177-188975185-G,4-188975187-188975210-TGATGTCCCCACAGGGCGGGGAG,4-188975210-188975256-TGATGTCCCCACAGGGCGGGGAA,4-188975291-188975299-G;MOTIFS=GGCGGGGAATGATGTCCCCACAG,ACAGGGCGGGGAATGATGTCCCC,ACAGGGCGGGGAATGATGTCCCT,GGCGGGGAATGATGTCCCTACAG,G,TGATGTCCCCACAGGGCGGGGAG,TGATGTCCCCACAGGGCGGGGAA;STRUC=<VC189969>	HPRC,HGSVC,1KG-ONT	No	0.091	No	NA,NA	NA	NA
chr4:188974904	155888	INS	90	0.865	0.5618	11	NA	NA	NA	NA	NA	NA	NA	NA	NA	No	ID=4-188973660-188973784-TGATGTCCCCACAGGGCGGGGAA,4-188973739-188973785-ACAGGGCGGGGAATGATGTCCCT,4-188973888-188973934-TGATGTCCCCACAGGGCGGGGAA,4-188974012-188974086-ACAGGGCGGGGAATGATGTCCCC,4-188974172-188974241-ACAGGGCGGGGAATGATGTCCCC,4-188974312-188974427-GGCGGGGAATGATGTCCCTACAG,4-188974331-188974446-ACAGGGCGGGGAATGATGTCCCC,4-188974449-188974518-GGCGGGGAATGATGTCCCCACAG,4-188974880-188974888-G,4-188974926-188975003-GGCGGGGAATGATGTCCCCACAG,4-188975017-188975025-G,4-188975027-188975073-TGATGTCCCCACAGGGCGGGGAG,4-188975073-188975151-TGATGTCCCCACAGGGCGGGGAA,4-188975106-188975152-ACAGGGCGGGGAATGATGTCCCT,4-188975177-188975185-G,4-188975187-188975210-TGATGTCCCCACAGGGCGGGGAG,4-188975210-188975256-TGATGTCCCCACAGGGCGGGGAA,4-188975291-188975299-G;MOTIFS=GGCGGGGAATGATGTCCCCACAG,ACAGGGCGGGGAATGATGTCCCC,ACAGGGCGGGGAATGATGTCCCT,GGCGGGGAATGATGTCCCTACAG,G,TGATGTCCCCACAGGGCGGGGAG,TGATGTCCCCACAGGGCGGGGAA;STRUC=<VC189969>	HPRC,HGSVC,1KG-ONT	No	4.198	Yes	NA,NA	NA	NA
chr4:188974952	155889	INS	204	0.8813	0.4236	7	NA	NA	NA	NA	NA	NA	NA	NA	NA	No	ID=4-188973660-188973784-TGATGTCCCCACAGGGCGGGGAA,4-188973739-188973785-ACAGGGCGGGGAATGATGTCCCT,4-188973888-188973934-TGATGTCCCCACAGGGCGGGGAA,4-188974012-188974086-ACAGGGCGGGGAATGATGTCCCC,4-188974172-188974241-ACAGGGCGGGGAATGATGTCCCC,4-188974312-188974427-GGCGGGGAATGATGTCCCTACAG,4-188974331-188974446-ACAGGGCGGGGAATGATGTCCCC,4-188974449-188974518-GGCGGGGAATGATGTCCCCACAG,4-188974880-188974888-G,4-188974926-188975003-GGCGGGGAATGATGTCCCCACAG,4-188975017-188975025-G,4-188975027-188975073-TGATGTCCCCACAGGGCGGGGAG,4-188975073-188975151-TGATGTCCCCACAGGGCGGGGAA,4-188975106-188975152-ACAGGGCGGGGAATGATGTCCCT,4-188975177-188975185-G,4-188975187-188975210-TGATGTCCCCACAGGGCGGGGAG,4-188975210-188975256-TGATGTCCCCACAGGGCGGGGAA,4-188975291-188975299-G;MOTIFS=GGCGGGGAATGATGTCCCCACAG,ACAGGGCGGGGAATGATGTCCCC,ACAGGGCGGGGAATGATGTCCCT,GGCGGGGAATGATGTCCCTACAG,G,TGATGTCCCCACAGGGCGGGGAG,TGATGTCCCCACAGGGCGGGGAA;STRUC=<VC189969>	HPRC,HGSVC,1KG-ONT	No	0.692	No	NA,NA	NA	NA
chr4:188975009	155890	DEL	161	0.8044	0.6977	22	NA	NA	NA	NA	NA	NA	NA	NA	NA	No	ID=4-188973660-188973784-TGATGTCCCCACAGGGCGGGGAA,4-188973739-188973785-ACAGGGCGGGGAATGATGTCCCT,4-188973888-188973934-TGATGTCCCCACAGGGCGGGGAA,4-188974012-188974086-ACAGGGCGGGGAATGATGTCCCC,4-188974172-188974241-ACAGGGCGGGGAATGATGTCCCC,4-188974312-188974427-GGCGGGGAATGATGTCCCTACAG,4-188974331-188974446-ACAGGGCGGGGAATGATGTCCCC,4-188974449-188974518-GGCGGGGAATGATGTCCCCACAG,4-188974880-188974888-G,4-188974926-188975003-GGCGGGGAATGATGTCCCCACAG,4-188975017-188975025-G,4-188975027-188975073-TGATGTCCCCACAGGGCGGGGAG,4-188975073-188975151-TGATGTCCCCACAGGGCGGGGAA,4-188975106-188975152-ACAGGGCGGGGAATGATGTCCCT,4-188975177-188975185-G,4-188975187-188975210-TGATGTCCCCACAGGGCGGGGAG,4-188975210-188975256-TGATGTCCCCACAGGGCGGGGAA,4-188975291-188975299-G;MOTIFS=GGCGGGGAATGATGTCCCCACAG,ACAGGGCGGGGAATGATGTCCCC,ACAGGGCGGGGAATGATGTCCCT,GGCGGGGAATGATGTCCCTACAG,G,TGATGTCCCCACAGGGCGGGGAG,TGATGTCCCCACAGGGCGGGGAA;STRUC=<VC189969>	HPRC,HGSVC,1KG-ONT	No	0.662	No	NA,NA	NA	NA
chr4:188975015	155891	INS	91	0.8451	0.5807	10	NA	NA	NA	NA	NA	NA	NA	NA	NA	No	ID=4-188973660-188973784-TGATGTCCCCACAGGGCGGGGAA,4-188973739-188973785-ACAGGGCGGGGAATGATGTCCCT,4-188973888-188973934-TGATGTCCCCACAGGGCGGGGAA,4-188974012-188974086-ACAGGGCGGGGAATGATGTCCCC,4-188974172-188974241-ACAGGGCGGGGAATGATGTCCCC,4-188974312-188974427-GGCGGGGAATGATGTCCCTACAG,4-188974331-188974446-ACAGGGCGGGGAATGATGTCCCC,4-188974449-188974518-GGCGGGGAATGATGTCCCCACAG,4-188974880-188974888-G,4-188974926-188975003-GGCGGGGAATGATGTCCCCACAG,4-188975017-188975025-G,4-188975027-188975073-TGATGTCCCCACAGGGCGGGGAG,4-188975073-188975151-TGATGTCCCCACAGGGCGGGGAA,4-188975106-188975152-ACAGGGCGGGGAATGATGTCCCT,4-188975177-188975185-G,4-188975187-188975210-TGATGTCCCCACAGGGCGGGGAG,4-188975210-188975256-TGATGTCCCCACAGGGCGGGGAA,4-188975291-188975299-G;MOTIFS=GGCGGGGAATGATGTCCCCACAG,ACAGGGCGGGGAATGATGTCCCC,ACAGGGCGGGGAATGATGTCCCT,GGCGGGGAATGATGTCCCTACAG,G,TGATGTCCCCACAGGGCGGGGAG,TGATGTCCCCACAGGGCGGGGAA;STRUC=<VC189969>	HPRC,HGSVC,1KG-ONT	No	0.692	Yes	NA,NA	NA	NA
chr4:188975050	155892	DEL	137	0.9163	0.6257	22	NA	NA	NA	NA	NA	NA	NA	NA	NA	No	ID=4-188973660-188973784-TGATGTCCCCACAGGGCGGGGAA,4-188973739-188973785-ACAGGGCGGGGAATGATGTCCCT,4-188973888-188973934-TGATGTCCCCACAGGGCGGGGAA,4-188974012-188974086-ACAGGGCGGGGAATGATGTCCCC,4-188974172-188974241-ACAGGGCGGGGAATGATGTCCCC,4-188974312-188974427-GGCGGGGAATGATGTCCCTACAG,4-188974331-188974446-ACAGGGCGGGGAATGATGTCCCC,4-188974449-188974518-GGCGGGGAATGATGTCCCCACAG,4-188974880-188974888-G,4-188974926-188975003-GGCGGGGAATGATGTCCCCACAG,4-188975017-188975025-G,4-188975027-188975073-TGATGTCCCCACAGGGCGGGGAG,4-188975073-188975151-TGATGTCCCCACAGGGCGGGGAA,4-188975106-188975152-ACAGGGCGGGGAATGATGTCCCT,4-188975177-188975185-G,4-188975187-188975210-TGATGTCCCCACAGGGCGGGGAG,4-188975210-188975256-TGATGTCCCCACAGGGCGGGGAA,4-188975291-188975299-G;MOTIFS=GGCGGGGAATGATGTCCCCACAG,ACAGGGCGGGGAATGATGTCCCC,ACAGGGCGGGGAATGATGTCCCT,GGCGGGGAATGATGTCCCTACAG,G,TGATGTCCCCACAGGGCGGGGAG,TGATGTCCCCACAGGGCGGGGAA;STRUC=<VC189969>	HPRC,HGSVC,1KG-ONT	No	0.077	No	NA,NA	NA	NA
chr4:188975050	155893	DEL	251	0.8166	0.6555	1	NA	NA	NA	NA	NA	NA	NA	NA	NA	No	ID=4-188973660-188973784-TGATGTCCCCACAGGGCGGGGAA,4-188973739-188973785-ACAGGGCGGGGAATGATGTCCCT,4-188973888-188973934-TGATGTCCCCACAGGGCGGGGAA,4-188974012-188974086-ACAGGGCGGGGAATGATGTCCCC,4-188974172-188974241-ACAGGGCGGGGAATGATGTCCCC,4-188974312-188974427-GGCGGGGAATGATGTCCCTACAG,4-188974331-188974446-ACAGGGCGGGGAATGATGTCCCC,4-188974449-188974518-GGCGGGGAATGATGTCCCCACAG,4-188974880-188974888-G,4-188974926-188975003-GGCGGGGAATGATGTCCCCACAG,4-188975017-188975025-G,4-188975027-188975073-TGATGTCCCCACAGGGCGGGGAG,4-188975073-188975151-TGATGTCCCCACAGGGCGGGGAA,4-188975106-188975152-ACAGGGCGGGGAATGATGTCCCT,4-188975177-188975185-G,4-188975187-188975210-TGATGTCCCCACAGGGCGGGGAG,4-188975210-188975256-TGATGTCCCCACAGGGCGGGGAA,4-188975291-188975299-G;MOTIFS=GGCGGGGAATGATGTCCCCACAG,ACAGGGCGGGGAATGATGTCCCC,ACAGGGCGGGGAATGATGTCCCT,GGCGGGGAATGATGTCCCTACAG,G,TGATGTCCCCACAGGGCGGGGAG,TGATGTCCCCACAGGGCGGGGAA;STRUC=<VC189969>	HPRC,HGSVC,1KG-ONT	No	1.584	No	NA,NA	NA	NA
chr4:188975060	155894	INS	621	0.8793	0.5879	14	NA	NA	NA	NA	NA	NA	NA	NA	NA	No	ID=4-188973660-188973784-TGATGTCCCCACAGGGCGGGGAA,4-188973739-188973785-ACAGGGCGGGGAATGATGTCCCT,4-188973888-188973934-TGATGTCCCCACAGGGCGGGGAA,4-188974012-188974086-ACAGGGCGGGGAATGATGTCCCC,4-188974172-188974241-ACAGGGCGGGGAATGATGTCCCC,4-188974312-188974427-GGCGGGGAATGATGTCCCTACAG,4-188974331-188974446-ACAGGGCGGGGAATGATGTCCCC,4-188974449-188974518-GGCGGGGAATGATGTCCCCACAG,4-188974880-188974888-G,4-188974926-188975003-GGCGGGGAATGATGTCCCCACAG,4-188975017-188975025-G,4-188975027-188975073-TGATGTCCCCACAGGGCGGGGAG,4-188975073-188975151-TGATGTCCCCACAGGGCGGGGAA,4-188975106-188975152-ACAGGGCGGGGAATGATGTCCCT,4-188975177-188975185-G,4-188975187-188975210-TGATGTCCCCACAGGGCGGGGAG,4-188975210-188975256-TGATGTCCCCACAGGGCGGGGAA,4-188975291-188975299-G;MOTIFS=GGCGGGGAATGATGTCCCCACAG,ACAGGGCGGGGAATGATGTCCCC,ACAGGGCGGGGAATGATGTCCCT,GGCGGGGAATGATGTCCCTACAG,G,TGATGTCCCCACAGGGCGGGGAG,TGATGTCCCCACAGGGCGGGGAA;STRUC=<VC189969>	HPRC	No	0.345	Yes	NA,NA	NA	NA
chr4:188975096	155895	DEL	114	0.8378	0.5625	36	NA	NA	NA	NA	NA	NA	NA	NA	NA	No	ID=4-188973660-188973784-TGATGTCCCCACAGGGCGGGGAA,4-188973739-188973785-ACAGGGCGGGGAATGATGTCCCT,4-188973888-188973934-TGATGTCCCCACAGGGCGGGGAA,4-188974012-188974086-ACAGGGCGGGGAATGATGTCCCC,4-188974172-188974241-ACAGGGCGGGGAATGATGTCCCC,4-188974312-188974427-GGCGGGGAATGATGTCCCTACAG,4-188974331-188974446-ACAGGGCGGGGAATGATGTCCCC,4-188974449-188974518-GGCGGGGAATGATGTCCCCACAG,4-188974880-188974888-G,4-188974926-188975003-GGCGGGGAATGATGTCCCCACAG,4-188975017-188975025-G,4-188975027-188975073-TGATGTCCCCACAGGGCGGGGAG,4-188975073-188975151-TGATGTCCCCACAGGGCGGGGAA,4-188975106-188975152-ACAGGGCGGGGAATGATGTCCCT,4-188975177-188975185-G,4-188975187-188975210-TGATGTCCCCACAGGGCGGGGAG,4-188975210-188975256-TGATGTCCCCACAGGGCGGGGAA,4-188975291-188975299-G;MOTIFS=GGCGGGGAATGATGTCCCCACAG,ACAGGGCGGGGAATGATGTCCCC,ACAGGGCGGGGAATGATGTCCCT,GGCGGGGAATGATGTCCCTACAG,G,TGATGTCCCCACAGGGCGGGGAG,TGATGTCCCCACAGGGCGGGGAA;STRUC=<VC189969>	HPRC,HGSVC,1KG-ONT	No	0.074	Yes	NA,NA	NA	NA
chr4:188975100	155896	INS	68	0.8295	0.6098	91	NA	NA	NA	NA	NA	NA	NA	NA	NA	No	ID=4-188973660-188973784-TGATGTCCCCACAGGGCGGGGAA,4-188973739-188973785-ACAGGGCGGGGAATGATGTCCCT,4-188973888-188973934-TGATGTCCCCACAGGGCGGGGAA,4-188974012-188974086-ACAGGGCGGGGAATGATGTCCCC,4-188974172-188974241-ACAGGGCGGGGAATGATGTCCCC,4-188974312-188974427-GGCGGGGAATGATGTCCCTACAG,4-188974331-188974446-ACAGGGCGGGGAATGATGTCCCC,4-188974449-188974518-GGCGGGGAATGATGTCCCCACAG,4-188974880-188974888-G,4-188974926-188975003-GGCGGGGAATGATGTCCCCACAG,4-188975017-188975025-G,4-188975027-188975073-TGATGTCCCCACAGGGCGGGGAG,4-188975073-188975151-TGATGTCCCCACAGGGCGGGGAA,4-188975106-188975152-ACAGGGCGGGGAATGATGTCCCT,4-188975177-188975185-G,4-188975187-188975210-TGATGTCCCCACAGGGCGGGGAG,4-188975210-188975256-TGATGTCCCCACAGGGCGGGGAA,4-188975291-188975299-G;MOTIFS=GGCGGGGAATGATGTCCCCACAG,ACAGGGCGGGGAATGATGTCCCC,ACAGGGCGGGGAATGATGTCCCT,GGCGGGGAATGATGTCCCTACAG,G,TGATGTCCCCACAGGGCGGGGAG,TGATGTCCCCACAGGGCGGGGAA;STRUC=<VC189969>	HPRC,HGSVC,1KG-ONT	No	0.692	Yes	NA,NA	NA	NA
chr4:188975119	155897	INS	69	0.8349	0.5994	23	NA	NA	NA	NA	NA	NA	NA	NA	NA	No	ID=4-188973660-188973784-TGATGTCCCCACAGGGCGGGGAA,4-188973739-188973785-ACAGGGCGGGGAATGATGTCCCT,4-188973888-188973934-TGATGTCCCCACAGGGCGGGGAA,4-188974012-188974086-ACAGGGCGGGGAATGATGTCCCC,4-188974172-188974241-ACAGGGCGGGGAATGATGTCCCC,4-188974312-188974427-GGCGGGGAATGATGTCCCTACAG,4-188974331-188974446-ACAGGGCGGGGAATGATGTCCCC,4-188974449-188974518-GGCGGGGAATGATGTCCCCACAG,4-188974880-188974888-G,4-188974926-188975003-GGCGGGGAATGATGTCCCCACAG,4-188975017-188975025-G,4-188975027-188975073-TGATGTCCCCACAGGGCGGGGAG,4-188975073-188975151-TGATGTCCCCACAGGGCGGGGAA,4-188975106-188975152-ACAGGGCGGGGAATGATGTCCCT,4-188975177-188975185-G,4-188975187-188975210-TGATGTCCCCACAGGGCGGGGAG,4-188975210-188975256-TGATGTCCCCACAGGGCGGGGAA,4-188975291-188975299-G;MOTIFS=GGCGGGGAATGATGTCCCCACAG,ACAGGGCGGGGAATGATGTCCCC,ACAGGGCGGGGAATGATGTCCCT,GGCGGGGAATGATGTCCCTACAG,G,TGATGTCCCCACAGGGCGGGGAG,TGATGTCCCCACAGGGCGGGGAA;STRUC=<VC189969>	HPRC,HGSVC,1KG-ONT	No	0.692	Yes	NA,NA	NA	NA
chr4:188975132	155898	DEL	92	0.8681	0.5047	51	NA	NA	NA	NA	NA	NA	NA	NA	NA	No	ID=4-188973660-188973784-TGATGTCCCCACAGGGCGGGGAA,4-188973739-188973785-ACAGGGCGGGGAATGATGTCCCT,4-188973888-188973934-TGATGTCCCCACAGGGCGGGGAA,4-188974012-188974086-ACAGGGCGGGGAATGATGTCCCC,4-188974172-188974241-ACAGGGCGGGGAATGATGTCCCC,4-188974312-188974427-GGCGGGGAATGATGTCCCTACAG,4-188974331-188974446-ACAGGGCGGGGAATGATGTCCCC,4-188974449-188974518-GGCGGGGAATGATGTCCCCACAG,4-188974880-188974888-G,4-188974926-188975003-GGCGGGGAATGATGTCCCCACAG,4-188975017-188975025-G,4-188975027-188975073-TGATGTCCCCACAGGGCGGGGAG,4-188975073-188975151-TGATGTCCCCACAGGGCGGGGAA,4-188975106-188975152-ACAGGGCGGGGAATGATGTCCCT,4-188975177-188975185-G,4-188975187-188975210-TGATGTCCCCACAGGGCGGGGAG,4-188975210-188975256-TGATGTCCCCACAGGGCGGGGAA,4-188975291-188975299-G;MOTIFS=GGCGGGGAATGATGTCCCCACAG,ACAGGGCGGGGAATGATGTCCCC,ACAGGGCGGGGAATGATGTCCCT,GGCGGGGAATGATGTCCCTACAG,G,TGATGTCCCCACAGGGCGGGGAG,TGATGTCCCCACAGGGCGGGGAA;STRUC=<VC189969>	HPRC,HGSVC,1KG-ONT	No	0.074	Yes	NA,NA	NA	NA
chr4:188975142	155899	DEL	68	0.8344	0.6057	115	NA	NA	NA	NA	NA	NA	NA	NA	NA	No	ID=4-188973660-188973784-TGATGTCCCCACAGGGCGGGGAA,4-188973739-188973785-ACAGGGCGGGGAATGATGTCCCT,4-188973888-188973934-TGATGTCCCCACAGGGCGGGGAA,4-188974012-188974086-ACAGGGCGGGGAATGATGTCCCC,4-188974172-188974241-ACAGGGCGGGGAATGATGTCCCC,4-188974312-188974427-GGCGGGGAATGATGTCCCTACAG,4-188974331-188974446-ACAGGGCGGGGAATGATGTCCCC,4-188974449-188974518-GGCGGGGAATGATGTCCCCACAG,4-188974880-188974888-G,4-188974926-188975003-GGCGGGGAATGATGTCCCCACAG,4-188975017-188975025-G,4-188975027-188975073-TGATGTCCCCACAGGGCGGGGAG,4-188975073-188975151-TGATGTCCCCACAGGGCGGGGAA,4-188975106-188975152-ACAGGGCGGGGAATGATGTCCCT,4-188975177-188975185-G,4-188975187-188975210-TGATGTCCCCACAGGGCGGGGAG,4-188975210-188975256-TGATGTCCCCACAGGGCGGGGAA,4-188975291-188975299-G;MOTIFS=GGCGGGGAATGATGTCCCCACAG,ACAGGGCGGGGAATGATGTCCCC,ACAGGGCGGGGAATGATGTCCCT,GGCGGGGAATGATGTCCCTACAG,G,TGATGTCCCCACAGGGCGGGGAG,TGATGTCCCCACAGGGCGGGGAA;STRUC=<VC189969>	HPRC,HGSVC,1KG-ONT	No	0.245	Yes	NA,NA	NA	NA
chr4:188975155	155900	INS	70	0.8105	0.6689	34	NA	NA	NA	NA	NA	NA	NA	NA	NA	No	ID=4-188973660-188973784-TGATGTCCCCACAGGGCGGGGAA,4-188973739-188973785-ACAGGGCGGGGAATGATGTCCCT,4-188973888-188973934-TGATGTCCCCACAGGGCGGGGAA,4-188974012-188974086-ACAGGGCGGGGAATGATGTCCCC,4-188974172-188974241-ACAGGGCGGGGAATGATGTCCCC,4-188974312-188974427-GGCGGGGAATGATGTCCCTACAG,4-188974331-188974446-ACAGGGCGGGGAATGATGTCCCC,4-188974449-188974518-GGCGGGGAATGATGTCCCCACAG,4-188974880-188974888-G,4-188974926-188975003-GGCGGGGAATGATGTCCCCACAG,4-188975017-188975025-G,4-188975027-188975073-TGATGTCCCCACAGGGCGGGGAG,4-188975073-188975151-TGATGTCCCCACAGGGCGGGGAA,4-188975106-188975152-ACAGGGCGGGGAATGATGTCCCT,4-188975177-188975185-G,4-188975187-188975210-TGATGTCCCCACAGGGCGGGGAG,4-188975210-188975256-TGATGTCCCCACAGGGCGGGGAA,4-188975291-188975299-G;MOTIFS=GGCGGGGAATGATGTCCCCACAG,ACAGGGCGGGGAATGATGTCCCC,ACAGGGCGGGGAATGATGTCCCT,GGCGGGGAATGATGTCCCTACAG,G,TGATGTCCCCACAGGGCGGGGAG,TGATGTCCCCACAGGGCGGGGAA;STRUC=<VC189969>	HPRC,HGSVC,1KG-ONT	No	0.692	Yes	NA,NA	NA	NA
chr4:188975156	155901	INS	70	0.8431	0.6381	3	NA	NA	NA	NA	NA	NA	NA	NA	NA	No	ID=4-188973660-188973784-TGATGTCCCCACAGGGCGGGGAA,4-188973739-188973785-ACAGGGCGGGGAATGATGTCCCT,4-188973888-188973934-TGATGTCCCCACAGGGCGGGGAA,4-188974012-188974086-ACAGGGCGGGGAATGATGTCCCC,4-188974172-188974241-ACAGGGCGGGGAATGATGTCCCC,4-188974312-188974427-GGCGGGGAATGATGTCCCTACAG,4-188974331-188974446-ACAGGGCGGGGAATGATGTCCCC,4-188974449-188974518-GGCGGGGAATGATGTCCCCACAG,4-188974880-188974888-G,4-188974926-188975003-GGCGGGGAATGATGTCCCCACAG,4-188975017-188975025-G,4-188975027-188975073-TGATGTCCCCACAGGGCGGGGAG,4-188975073-188975151-TGATGTCCCCACAGGGCGGGGAA,4-188975106-188975152-ACAGGGCGGGGAATGATGTCCCT,4-188975177-188975185-G,4-188975187-188975210-TGATGTCCCCACAGGGCGGGGAG,4-188975210-188975256-TGATGTCCCCACAGGGCGGGGAA,4-188975291-188975299-G;MOTIFS=GGCGGGGAATGATGTCCCCACAG,ACAGGGCGGGGAATGATGTCCCC,ACAGGGCGGGGAATGATGTCCCT,GGCGGGGAATGATGTCCCTACAG,G,TGATGTCCCCACAGGGCGGGGAG,TGATGTCCCCACAGGGCGGGGAA;STRUC=<VC189969>	HPRC,HGSVC,1KG-ONT	No	0.692	Yes	NA,NA	NA	NA
chr4:188975174	155902	INS	138	0.803	0.6959	12	NA	NA	NA	NA	NA	NA	NA	NA	NA	No	ID=4-188973660-188973784-TGATGTCCCCACAGGGCGGGGAA,4-188973739-188973785-ACAGGGCGGGGAATGATGTCCCT,4-188973888-188973934-TGATGTCCCCACAGGGCGGGGAA,4-188974012-188974086-ACAGGGCGGGGAATGATGTCCCC,4-188974172-188974241-ACAGGGCGGGGAATGATGTCCCC,4-188974312-188974427-GGCGGGGAATGATGTCCCTACAG,4-188974331-188974446-ACAGGGCGGGGAATGATGTCCCC,4-188974449-188974518-GGCGGGGAATGATGTCCCCACAG,4-188974880-188974888-G,4-188974926-188975003-GGCGGGGAATGATGTCCCCACAG,4-188975017-188975025-G,4-188975027-188975073-TGATGTCCCCACAGGGCGGGGAG,4-188975073-188975151-TGATGTCCCCACAGGGCGGGGAA,4-188975106-188975152-ACAGGGCGGGGAATGATGTCCCT,4-188975177-188975185-G,4-188975187-188975210-TGATGTCCCCACAGGGCGGGGAG,4-188975210-188975256-TGATGTCCCCACAGGGCGGGGAA,4-188975291-188975299-G;MOTIFS=GGCGGGGAATGATGTCCCCACAG,ACAGGGCGGGGAATGATGTCCCC,ACAGGGCGGGGAATGATGTCCCT,GGCGGGGAATGATGTCCCTACAG,G,TGATGTCCCCACAGGGCGGGGAG,TGATGTCCCCACAGGGCGGGGAA;STRUC=<VC189969>	HPRC,HGSVC	No	0.692	Yes	NA,NA	NA	NA
chr4:188975181	155903	INS	211	0.8053	0.6803	5	NA	NA	NA	NA	NA	NA	NA	NA	NA	No	ID=4-188973660-188973784-TGATGTCCCCACAGGGCGGGGAA,4-188973739-188973785-ACAGGGCGGGGAATGATGTCCCT,4-188973888-188973934-TGATGTCCCCACAGGGCGGGGAA,4-188974012-188974086-ACAGGGCGGGGAATGATGTCCCC,4-188974172-188974241-ACAGGGCGGGGAATGATGTCCCC,4-188974312-188974427-GGCGGGGAATGATGTCCCTACAG,4-188974331-188974446-ACAGGGCGGGGAATGATGTCCCC,4-188974449-188974518-GGCGGGGAATGATGTCCCCACAG,4-188974880-188974888-G,4-188974926-188975003-GGCGGGGAATGATGTCCCCACAG,4-188975017-188975025-G,4-188975027-188975073-TGATGTCCCCACAGGGCGGGGAG,4-188975073-188975151-TGATGTCCCCACAGGGCGGGGAA,4-188975106-188975152-ACAGGGCGGGGAATGATGTCCCT,4-188975177-188975185-G,4-188975187-188975210-TGATGTCCCCACAGGGCGGGGAG,4-188975210-188975256-TGATGTCCCCACAGGGCGGGGAA,4-188975291-188975299-G;MOTIFS=GGCGGGGAATGATGTCCCCACAG,ACAGGGCGGGGAATGATGTCCCC,ACAGGGCGGGGAATGATGTCCCT,GGCGGGGAATGATGTCCCTACAG,G,TGATGTCCCCACAGGGCGGGGAG,TGATGTCCCCACAGGGCGGGGAA;STRUC=<VC189969>	HPRC,HGSVC,1KG-ONT	No	0.692	No	NA,NA	NA	NA
chr4:188975187	155904	INS	115	0.8829	0.4462	14	NA	NA	NA	NA	NA	NA	NA	NA	NA	No	ID=4-188973660-188973784-TGATGTCCCCACAGGGCGGGGAA,4-188973739-188973785-ACAGGGCGGGGAATGATGTCCCT,4-188973888-188973934-TGATGTCCCCACAGGGCGGGGAA,4-188974012-188974086-ACAGGGCGGGGAATGATGTCCCC,4-188974172-188974241-ACAGGGCGGGGAATGATGTCCCC,4-188974312-188974427-GGCGGGGAATGATGTCCCTACAG,4-188974331-188974446-ACAGGGCGGGGAATGATGTCCCC,4-188974449-188974518-GGCGGGGAATGATGTCCCCACAG,4-188974880-188974888-G,4-188974926-188975003-GGCGGGGAATGATGTCCCCACAG,4-188975017-188975025-G,4-188975027-188975073-TGATGTCCCCACAGGGCGGGGAG,4-188975073-188975151-TGATGTCCCCACAGGGCGGGGAA,4-188975106-188975152-ACAGGGCGGGGAATGATGTCCCT,4-188975177-188975185-G,4-188975187-188975210-TGATGTCCCCACAGGGCGGGGAG,4-188975210-188975256-TGATGTCCCCACAGGGCGGGGAA,4-188975291-188975299-G;MOTIFS=GGCGGGGAATGATGTCCCCACAG,ACAGGGCGGGGAATGATGTCCCC,ACAGGGCGGGGAATGATGTCCCT,GGCGGGGAATGATGTCCCTACAG,G,TGATGTCCCCACAGGGCGGGGAG,TGATGTCCCCACAGGGCGGGGAA;STRUC=<VC189969>	HPRC,HGSVC,1KG-ONT	No	0.692	No	NA,NA	NA	NA
chr4:188975210	155905	INS	252	0.8421	0.6026	7	NA	NA	NA	NA	NA	NA	NA	NA	NA	No	ID=4-188973660-188973784-TGATGTCCCCACAGGGCGGGGAA,4-188973739-188973785-ACAGGGCGGGGAATGATGTCCCT,4-188973888-188973934-TGATGTCCCCACAGGGCGGGGAA,4-188974012-188974086-ACAGGGCGGGGAATGATGTCCCC,4-188974172-188974241-ACAGGGCGGGGAATGATGTCCCC,4-188974312-188974427-GGCGGGGAATGATGTCCCTACAG,4-188974331-188974446-ACAGGGCGGGGAATGATGTCCCC,4-188974449-188974518-GGCGGGGAATGATGTCCCCACAG,4-188974880-188974888-G,4-188974926-188975003-GGCGGGGAATGATGTCCCCACAG,4-188975017-188975025-G,4-188975027-188975073-TGATGTCCCCACAGGGCGGGGAG,4-188975073-188975151-TGATGTCCCCACAGGGCGGGGAA,4-188975106-188975152-ACAGGGCGGGGAATGATGTCCCT,4-188975177-188975185-G,4-188975187-188975210-TGATGTCCCCACAGGGCGGGGAG,4-188975210-188975256-TGATGTCCCCACAGGGCGGGGAA,4-188975291-188975299-G;MOTIFS=GGCGGGGAATGATGTCCCCACAG,ACAGGGCGGGGAATGATGTCCCC,ACAGGGCGGGGAATGATGTCCCT,GGCGGGGAATGATGTCCCTACAG,G,TGATGTCCCCACAGGGCGGGGAG,TGATGTCCCCACAGGGCGGGGAA;STRUC=<VC189969>	HPRC,HGSVC,1KG-ONT	No	1.616	Yes	NA,NA	NA	NA
chr4:188975210	155906	INS	92	0.8978	0.4565	18	NA	NA	NA	NA	NA	NA	NA	NA	NA	No	ID=4-188973660-188973784-TGATGTCCCCACAGGGCGGGGAA,4-188973739-188973785-ACAGGGCGGGGAATGATGTCCCT,4-188973888-188973934-TGATGTCCCCACAGGGCGGGGAA,4-188974012-188974086-ACAGGGCGGGGAATGATGTCCCC,4-188974172-188974241-ACAGGGCGGGGAATGATGTCCCC,4-188974312-188974427-GGCGGGGAATGATGTCCCTACAG,4-188974331-188974446-ACAGGGCGGGGAATGATGTCCCC,4-188974449-188974518-GGCGGGGAATGATGTCCCCACAG,4-188974880-188974888-G,4-188974926-188975003-GGCGGGGAATGATGTCCCCACAG,4-188975017-188975025-G,4-188975027-188975073-TGATGTCCCCACAGGGCGGGGAG,4-188975073-188975151-TGATGTCCCCACAGGGCGGGGAA,4-188975106-188975152-ACAGGGCGGGGAATGATGTCCCT,4-188975177-188975185-G,4-188975187-188975210-TGATGTCCCCACAGGGCGGGGAG,4-188975210-188975256-TGATGTCCCCACAGGGCGGGGAA,4-188975291-188975299-G;MOTIFS=GGCGGGGAATGATGTCCCCACAG,ACAGGGCGGGGAATGATGTCCCC,ACAGGGCGGGGAATGATGTCCCT,GGCGGGGAATGATGTCCCTACAG,G,TGATGTCCCCACAGGGCGGGGAG,TGATGTCCCCACAGGGCGGGGAA;STRUC=<VC189969>	HPRC,HGSVC,1KG-ONT	No	1.616	Yes	NA,NA	NA	NA
chr4:188975224	155907	INS	226	0.8371	0.6291	3	NA	NA	NA	NA	NA	NA	NA	NA	NA	No	ID=4-188973660-188973784-TGATGTCCCCACAGGGCGGGGAA,4-188973739-188973785-ACAGGGCGGGGAATGATGTCCCT,4-188973888-188973934-TGATGTCCCCACAGGGCGGGGAA,4-188974012-188974086-ACAGGGCGGGGAATGATGTCCCC,4-188974172-188974241-ACAGGGCGGGGAATGATGTCCCC,4-188974312-188974427-GGCGGGGAATGATGTCCCTACAG,4-188974331-188974446-ACAGGGCGGGGAATGATGTCCCC,4-188974449-188974518-GGCGGGGAATGATGTCCCCACAG,4-188974880-188974888-G,4-188974926-188975003-GGCGGGGAATGATGTCCCCACAG,4-188975017-188975025-G,4-188975027-188975073-TGATGTCCCCACAGGGCGGGGAG,4-188975073-188975151-TGATGTCCCCACAGGGCGGGGAA,4-188975106-188975152-ACAGGGCGGGGAATGATGTCCCT,4-188975177-188975185-G,4-188975187-188975210-TGATGTCCCCACAGGGCGGGGAG,4-188975210-188975256-TGATGTCCCCACAGGGCGGGGAA,4-188975291-188975299-G;MOTIFS=GGCGGGGAATGATGTCCCCACAG,ACAGGGCGGGGAATGATGTCCCC,ACAGGGCGGGGAATGATGTCCCT,GGCGGGGAATGATGTCCCTACAG,G,TGATGTCCCCACAGGGCGGGGAG,TGATGTCCCCACAGGGCGGGGAA;STRUC=<VC189969>	HPRC,HGSVC,1KG-ONT	No	1.616	Yes	NA,NA	NA	NA
chr4:188975226	155908	INS	73	0.8205	0.6489	8	NA	NA	NA	NA	NA	NA	NA	NA	NA	No	ID=4-188973660-188973784-TGATGTCCCCACAGGGCGGGGAA,4-188973739-188973785-ACAGGGCGGGGAATGATGTCCCT,4-188973888-188973934-TGATGTCCCCACAGGGCGGGGAA,4-188974012-188974086-ACAGGGCGGGGAATGATGTCCCC,4-188974172-188974241-ACAGGGCGGGGAATGATGTCCCC,4-188974312-188974427-GGCGGGGAATGATGTCCCTACAG,4-188974331-188974446-ACAGGGCGGGGAATGATGTCCCC,4-188974449-188974518-GGCGGGGAATGATGTCCCCACAG,4-188974880-188974888-G,4-188974926-188975003-GGCGGGGAATGATGTCCCCACAG,4-188975017-188975025-G,4-188975027-188975073-TGATGTCCCCACAGGGCGGGGAG,4-188975073-188975151-TGATGTCCCCACAGGGCGGGGAA,4-188975106-188975152-ACAGGGCGGGGAATGATGTCCCT,4-188975177-188975185-G,4-188975187-188975210-TGATGTCCCCACAGGGCGGGGAG,4-188975210-188975256-TGATGTCCCCACAGGGCGGGGAA,4-188975291-188975299-G;MOTIFS=GGCGGGGAATGATGTCCCCACAG,ACAGGGCGGGGAATGATGTCCCC,ACAGGGCGGGGAATGATGTCCCT,GGCGGGGAATGATGTCCCTACAG,G,TGATGTCCCCACAGGGCGGGGAG,TGATGTCCCCACAGGGCGGGGAA;STRUC=<VC189969>	HPRC,HGSVC,1KG-ONT	No	1.616	Yes	NA,NA	NA	NA
chr4:188975228	155909	INS	136	0.824	0.6342	6	NA	NA	NA	NA	NA	NA	NA	NA	NA	No	ID=4-188973660-188973784-TGATGTCCCCACAGGGCGGGGAA,4-188973739-188973785-ACAGGGCGGGGAATGATGTCCCT,4-188973888-188973934-TGATGTCCCCACAGGGCGGGGAA,4-188974012-188974086-ACAGGGCGGGGAATGATGTCCCC,4-188974172-188974241-ACAGGGCGGGGAATGATGTCCCC,4-188974312-188974427-GGCGGGGAATGATGTCCCTACAG,4-188974331-188974446-ACAGGGCGGGGAATGATGTCCCC,4-188974449-188974518-GGCGGGGAATGATGTCCCCACAG,4-188974880-188974888-G,4-188974926-188975003-GGCGGGGAATGATGTCCCCACAG,4-188975017-188975025-G,4-188975027-188975073-TGATGTCCCCACAGGGCGGGGAG,4-188975073-188975151-TGATGTCCCCACAGGGCGGGGAA,4-188975106-188975152-ACAGGGCGGGGAATGATGTCCCT,4-188975177-188975185-G,4-188975187-188975210-TGATGTCCCCACAGGGCGGGGAG,4-188975210-188975256-TGATGTCCCCACAGGGCGGGGAA,4-188975291-188975299-G;MOTIFS=GGCGGGGAATGATGTCCCCACAG,ACAGGGCGGGGAATGATGTCCCC,ACAGGGCGGGGAATGATGTCCCT,GGCGGGGAATGATGTCCCTACAG,G,TGATGTCCCCACAGGGCGGGGAG,TGATGTCCCCACAGGGCGGGGAA;STRUC=<VC189969>	HPRC,HGSVC	No	1.616	No	NA,NA	NA	NA
chr4:188975250	155910	INS	525	0.8267	0.6478	19	NA	NA	NA	NA	NA	NA	NA	NA	NA	No	ID=4-188973660-188973784-TGATGTCCCCACAGGGCGGGGAA,4-188973739-188973785-ACAGGGCGGGGAATGATGTCCCT,4-188973888-188973934-TGATGTCCCCACAGGGCGGGGAA,4-188974012-188974086-ACAGGGCGGGGAATGATGTCCCC,4-188974172-188974241-ACAGGGCGGGGAATGATGTCCCC,4-188974312-188974427-GGCGGGGAATGATGTCCCTACAG,4-188974331-188974446-ACAGGGCGGGGAATGATGTCCCC,4-188974449-188974518-GGCGGGGAATGATGTCCCCACAG,4-188974880-188974888-G,4-188974926-188975003-GGCGGGGAATGATGTCCCCACAG,4-188975017-188975025-G,4-188975027-188975073-TGATGTCCCCACAGGGCGGGGAG,4-188975073-188975151-TGATGTCCCCACAGGGCGGGGAA,4-188975106-188975152-ACAGGGCGGGGAATGATGTCCCT,4-188975177-188975185-G,4-188975187-188975210-TGATGTCCCCACAGGGCGGGGAG,4-188975210-188975256-TGATGTCCCCACAGGGCGGGGAA,4-188975291-188975299-G;MOTIFS=GGCGGGGAATGATGTCCCCACAG,ACAGGGCGGGGAATGATGTCCCC,ACAGGGCGGGGAATGATGTCCCT,GGCGGGGAATGATGTCCCTACAG,G,TGATGTCCCCACAGGGCGGGGAG,TGATGTCCCCACAGGGCGGGGAA;STRUC=<VC189969>	HPRC	No	1.616	Yes	NA,NA	NA	NA
chr4:188975311	155911	INS	68	0.9214	0.5747	50	NA	NA	NA	NA	NA	NA	NA	NA	NA	No	ID=4-188973660-188973784-TGATGTCCCCACAGGGCGGGGAA,4-188973739-188973785-ACAGGGCGGGGAATGATGTCCCT,4-188973888-188973934-TGATGTCCCCACAGGGCGGGGAA,4-188974012-188974086-ACAGGGCGGGGAATGATGTCCCC,4-188974172-188974241-ACAGGGCGGGGAATGATGTCCCC,4-188974312-188974427-GGCGGGGAATGATGTCCCTACAG,4-188974331-188974446-ACAGGGCGGGGAATGATGTCCCC,4-188974449-188974518-GGCGGGGAATGATGTCCCCACAG,4-188974880-188974888-G,4-188974926-188975003-GGCGGGGAATGATGTCCCCACAG,4-188975017-188975025-G,4-188975027-188975073-TGATGTCCCCACAGGGCGGGGAG,4-188975073-188975151-TGATGTCCCCACAGGGCGGGGAA,4-188975106-188975152-ACAGGGCGGGGAATGATGTCCCT,4-188975177-188975185-G,4-188975187-188975210-TGATGTCCCCACAGGGCGGGGAG,4-188975210-188975256-TGATGTCCCCACAGGGCGGGGAA,4-188975291-188975299-G;MOTIFS=GGCGGGGAATGATGTCCCCACAG,ACAGGGCGGGGAATGATGTCCCC,ACAGGGCGGGGAATGATGTCCCT,GGCGGGGAATGATGTCCCTACAG,G,TGATGTCCCCACAGGGCGGGGAG,TGATGTCCCCACAGGGCGGGGAA;STRUC=<VC189969>	HPRC,HGSVC,1KG-ONT	No	4.078	Yes	NA,NA	NA	NA
chr4:188975311	155912	INS	732	0.8248	0.6449	19	NA	NA	NA	NA	NA	NA	NA	NA	NA	No	ID=4-188973660-188973784-TGATGTCCCCACAGGGCGGGGAA,4-188973739-188973785-ACAGGGCGGGGAATGATGTCCCT,4-188973888-188973934-TGATGTCCCCACAGGGCGGGGAA,4-188974012-188974086-ACAGGGCGGGGAATGATGTCCCC,4-188974172-188974241-ACAGGGCGGGGAATGATGTCCCC,4-188974312-188974427-GGCGGGGAATGATGTCCCTACAG,4-188974331-188974446-ACAGGGCGGGGAATGATGTCCCC,4-188974449-188974518-GGCGGGGAATGATGTCCCCACAG,4-188974880-188974888-G,4-188974926-188975003-GGCGGGGAATGATGTCCCCACAG,4-188975017-188975025-G,4-188975027-188975073-TGATGTCCCCACAGGGCGGGGAG,4-188975073-188975151-TGATGTCCCCACAGGGCGGGGAA,4-188975106-188975152-ACAGGGCGGGGAATGATGTCCCT,4-188975177-188975185-G,4-188975187-188975210-TGATGTCCCCACAGGGCGGGGAG,4-188975210-188975256-TGATGTCCCCACAGGGCGGGGAA,4-188975291-188975299-G;MOTIFS=GGCGGGGAATGATGTCCCCACAG,ACAGGGCGGGGAATGATGTCCCC,ACAGGGCGGGGAATGATGTCCCT,GGCGGGGAATGATGTCCCTACAG,G,TGATGTCCCCACAGGGCGGGGAG,TGATGTCCCCACAGGGCGGGGAA;STRUC=<VC189969>	HPRC	No	4.078	Yes	NA,NA	NA	NA
chr4:188977068	155913	DEL	256	0.9133	0.3211	1	NA	NA	NA	NA	NA	NA	NA	NA	enhancer	No	ID=4-188977076-188977248-TGCTCAGGGCCCTCACACTCTCCCTCTTCTCCAGCATTGCTTAAGCCCCACAGTGCAGGTGTTTCTGTCCTTAGAACAATGCTGTG;MOTIFS=TGCTCAGGGCCCTCACACTCTCCCTCTTCTCCAGCATTGCTTAAGCCCCACAGTGCAGGTGTTTCTGTCCTTAGAACAATGCTGTG;STRUC=(TGCTCAGGGCCCTCACACTCTCCCTCTTCTCCAGCATTGCTTAAGCCCCACAGTGCAGGTGTTTCTGTCCTTAGAACAATGCTGTG)n	NA	No	6.749	No	NA,NA	NA	NA
chr4:188977076	155914	INS	86	0.8797	0.4167	169	NA	NA	NA	NA	NA	NA	NA	NA	enhancer	No	ID=4-188977076-188977248-TGCTCAGGGCCCTCACACTCTCCCTCTTCTCCAGCATTGCTTAAGCCCCACAGTGCAGGTGTTTCTGTCCTTAGAACAATGCTGTG;MOTIFS=TGCTCAGGGCCCTCACACTCTCCCTCTTCTCCAGCATTGCTTAAGCCCCACAGTGCAGGTGTTTCTGTCCTTAGAACAATGCTGTG;STRUC=(TGCTCAGGGCCCTCACACTCTCCCTCTTCTCCAGCATTGCTTAAGCCCCACAGTGCAGGTGTTTCTGTCCTTAGAACAATGCTGTG)n	HPRC,HGSVC,1KG-ONT	No	8.651	Yes	NA,NA	NA	NA
chr4:188977076	155915	INS	172	0.8178	0.6531	3	NA	NA	NA	NA	NA	NA	NA	NA	enhancer	No	ID=4-188977076-188977248-TGCTCAGGGCCCTCACACTCTCCCTCTTCTCCAGCATTGCTTAAGCCCCACAGTGCAGGTGTTTCTGTCCTTAGAACAATGCTGTG;MOTIFS=TGCTCAGGGCCCTCACACTCTCCCTCTTCTCCAGCATTGCTTAAGCCCCACAGTGCAGGTGTTTCTGTCCTTAGAACAATGCTGTG;STRUC=(TGCTCAGGGCCCTCACACTCTCCCTCTTCTCCAGCATTGCTTAAGCCCCACAGTGCAGGTGTTTCTGTCCTTAGAACAATGCTGTG)n	NA	No	8.651	Yes	NA,NA	NA	NA
chr4:188977076	155916	INS	258	0.8213	0.6356	12	NA	NA	NA	NA	NA	NA	NA	NA	enhancer	No	ID=4-188977076-188977248-TGCTCAGGGCCCTCACACTCTCCCTCTTCTCCAGCATTGCTTAAGCCCCACAGTGCAGGTGTTTCTGTCCTTAGAACAATGCTGTG;MOTIFS=TGCTCAGGGCCCTCACACTCTCCCTCTTCTCCAGCATTGCTTAAGCCCCACAGTGCAGGTGTTTCTGTCCTTAGAACAATGCTGTG;STRUC=(TGCTCAGGGCCCTCACACTCTCCCTCTTCTCCAGCATTGCTTAAGCCCCACAGTGCAGGTGTTTCTGTCCTTAGAACAATGCTGTG)n	HPRC,HGSVC	No	8.651	Yes	NA,NA	NA	NA
chr4:188977076	155917	DEL	86	0.9056	0.3384	200	NA	NA	NA	NA	NA	NA	NA	NA	enhancer	No	ID=4-188977076-188977248-TGCTCAGGGCCCTCACACTCTCCCTCTTCTCCAGCATTGCTTAAGCCCCACAGTGCAGGTGTTTCTGTCCTTAGAACAATGCTGTG;MOTIFS=TGCTCAGGGCCCTCACACTCTCCCTCTTCTCCAGCATTGCTTAAGCCCCACAGTGCAGGTGTTTCTGTCCTTAGAACAATGCTGTG;STRUC=(TGCTCAGGGCCCTCACACTCTCCCTCTTCTCCAGCATTGCTTAAGCCCCACAGTGCAGGTGTTTCTGTCCTTAGAACAATGCTGTG)n	HPRC,HGSVC,1KG-ONT	No	0.897	Yes	NA,NA	NA	NA
chr4:188977076	155918	DEL	172	0.8462	0.5724	5	NA	NA	NA	NA	NA	NA	NA	NA	enhancer	No	ID=4-188977076-188977248-TGCTCAGGGCCCTCACACTCTCCCTCTTCTCCAGCATTGCTTAAGCCCCACAGTGCAGGTGTTTCTGTCCTTAGAACAATGCTGTG;MOTIFS=TGCTCAGGGCCCTCACACTCTCCCTCTTCTCCAGCATTGCTTAAGCCCCACAGTGCAGGTGTTTCTGTCCTTAGAACAATGCTGTG;STRUC=(TGCTCAGGGCCCTCACACTCTCCCTCTTCTCCAGCATTGCTTAAGCCCCACAGTGCAGGTGTTTCTGTCCTTAGAACAATGCTGTG)n	NA	No	0.914	Yes	NA,NA	NA	NA
chr4:188977354	155920	INS	84	0.8964	0.387	5	NA	NA	NA	NA	NA	NA	NA	NA	enhancer	No	NA	HPRC,HGSVC,1KG-ONT	No	4.089	Yes	NA,NA	NA	NA
chr4:188989455	155921	DEL	970	0.8477	0.5802	1	NA	NA	NA	NA	NA	NA	NA	NA	NA	No	ID=4-188989875-188989884-AAT;MOTIFS=AAT;STRUC=<TR2845955>,ID=4-188990156-188990170-T;MOTIFS=T;STRUC=<TR2845956>	NA	No	0.711	No	NA,NA	NA	NA
chr4:188999616	155922	DEL	66	0.8855	0.3961	3	NA	NA	NA	NA	NA	NA	NA	NA	NA	No	NA	NA	No	1.825	Yes	NA,NA	NA	NA
chr4:189010938	155924	DEL	162	0.8748	0.4739	8	NA	NA	NA	NA	NA	NA	NA	NA	NA	No	NA	HPRC,HGSVC	No	0.351	Yes	NA,NA	NA	NA
chr4:189010938	155925	DEL	432	0.8022	0.6881	25	NA	NA	NA	NA	NA	NA	NA	NA	NA	No	NA	HPRC,1KG-ONT	No	0.307	Yes	NA,NA	NA	NA
chr4:189010967	155926	DEL	270	0.8993	0.3856	120	NA	NA	NA	NA	NA	NA	NA	NA	NA	No	NA	HPRC,HGSVC,1KG-ONT	No	0.333	Yes	NA,NA	NA	NA
chr4:189010967	155927	DEL	486	0.8867	0.4316	12	NA	NA	NA	NA	NA	NA	NA	NA	NA	No	NA	HPRC,1KG-ONT	No	0.289	No	NA,NA	NA	NA
chr4:189011075	155928	DEL	216	0.9046	0.3382	232	NA	NA	NA	NA	NA	NA	NA	NA	NA	No	NA	HPRC,HGSVC,1KG-ONT	No	0.42	Yes	NA,NA	NA	NA
chr4:189011117	155929	DEL	54	0.8262	0.6333	282	NA	NA	NA	NA	NA	NA	NA	NA	NA	No	NA	HPRC,HGSVC,1KG-ONT	No	0.48	Yes	NA,NA	NA	NA
chr4:189011237	155930	DEL	54	0.8873	0.412	28	NA	NA	NA	NA	NA	NA	NA	NA	NA	No	NA	HPRC,HGSVC,1KG-ONT	No	0.311	Yes	NA,NA	NA	NA
chr4:189011261	155931	DEL	215	0.816	0.6734	34	NA	NA	NA	NA	NA	NA	NA	NA	NA	No	NA	HPRC,HGSVC,1KG-ONT	No	0.357	Yes	NA,NA	NA	NA
chr4:189011276	155932	DEL	54	0.9966	0.0012	277	NA	NA	NA	NA	NA	NA	NA	NA	NA	No	NA	HPRC,HGSVC,1KG-ONT	No	0.459	Yes	NA,NA	NA	NA
chr4:189011387	155933	DEL	54	0.8253	0.6971	43	NA	NA	NA	NA	NA	NA	NA	NA	NA	No	NA	HPRC,HGSVC,1KG-ONT	No	0.333	Yes	NA,NA	NA	NA
chr4:189011475	155934	DEL	108	0.8876	0.4567	288	NA	NA	NA	NA	NA	NA	NA	NA	NA	No	NA	HPRC,HGSVC,1KG-ONT	No	0.574	Yes	NA,NA	NA	NA
chr4:189011532	155935	INS	325	0.8735	0.4845	1	NA	NA	NA	NA	NA	NA	NA	NA	NA	No	NA	NA	No	0.03	No	NA,NA	NA	NA
chr4:189011532	155936	DEL	54	0.8059	0.6978	84	NA	NA	NA	NA	NA	NA	NA	NA	NA	No	NA	HPRC,HGSVC,1KG-ONT	No	0.604	Yes	NA,NA	NA	NA
chr4:189011591	155937	INS	216	0.943	0.2261	3	NA	NA	NA	NA	NA	NA	NA	NA	NA	No	NA	HPRC,HGSVC	No	0.03	Yes	NA,NA	NA	NA
chr4:189011628	155938	DEL	162	0.896	0.4203	103	NA	NA	NA	NA	NA	NA	NA	NA	NA	No	NA	HPRC,HGSVC	No	0.27	Yes	NA,NA	NA	NA
chr4:189011691	155939	INS	54	0.8844	0.4381	4	NA	NA	NA	NA	NA	NA	NA	NA	NA	No	NA	NA	No	0.03	Yes	NA,NA	NA	NA
chr4:189011765	155940	INS	162	0.8458	0.5797	3	NA	NA	NA	NA	NA	NA	NA	NA	NA	No	NA	HPRC,HGSVC	No	0.03	No	NA,NA	NA	NA
chr4:189011807	155941	DEL	54	0.8518	0.5398	124	NA	NA	NA	NA	NA	NA	NA	NA	NA	No	NA	HPRC,HGSVC,1KG-ONT	No	2.981	Yes	NA,NA	NA	NA
chr4:189013926	155942	DEL	74	0.837	0.5869	6	NA	NA	NA	NA	NA	NA	NA	NA	CTCF_binding_site	No	NA	NA	No	0.951	Yes	NA,NA	NA	NA
chr4:189019446	155943	DEL	61	0.9164	0.2943	593	NA	NA	NA	NA	NA	NA	NA	NA	NA	No	NA	HPRC,HGSVC,1KG-ONT	No	1.578	Yes	NA,NA	NA	NA
chr4:189019572	155944	DEL	122	0.8895	0.4035	3	NA	NA	NA	NA	NA	NA	NA	NA	NA	No	NA	NA	No	1.551	Yes	NA,NA	NA	NA
chr4:189019650	155945	DEL	61	0.9881	0.0436	30	NA	NA	NA	NA	NA	NA	NA	NA	NA	No	NA	HPRC,HGSVC,1KG-ONT	No	1.504	Yes	NA,NA	NA	NA
chr4:189021895	155946	INS	80	0.8647	0.5445	2	NA	NA	NA	NA	NA	NA	NA	NA	NA	No	NA	HPRC,1KG-ONT	No	3.322	No	NA,NA	NA	NA
chr4:189021911	155947	INS	61	0.8834	0.4179	3	NA	NA	NA	NA	NA	NA	NA	NA	NA	No	NA	HPRC,1KG-ONT	No	3.322	No	NA,NA	NA	NA
chr4:189021935	155948	INS	60	0.8669	0.5063	311	NA	NA	NA	NA	NA	NA	NA	NA	enhancer	No	NA	HPRC,1KG-ONT	No	3.322	Yes	NA,NA	NA	NA
chr4:189036064	155951	INS	216	0.8039	0.6757	10	NA	NA	NA	NA	NA	NA	NA	NA	NA	No	NA	HGSVC	No	0.03	Yes	NA,NA	NA	NA
chr4:189036064	155952	DEL	144	0.8616	0.5283	3	NA	NA	NA	NA	NA	NA	NA	NA	NA	No	ID=4-189036086-189036327-CCTAAGACTGTAGGCAGTCTACGCGGGGCAGCATAG,4-189036344-189036355-AC;MOTIFS=AC,CCTAAGACTGTAGGCAGTCTACGCGGGGCAGCATAG;STRUC=<VC189974>	HGSVC,1KG-ONT	No	3.322	No	NA,NA	NA	NA
chr4:189036064	155950	INS	108	0.851	0.5447	18	NA	NA	NA	NA	NA	NA	NA	NA	NA	No	NA	1KG-ONT	No	0.03	Yes	NA,NA	NA	NA
chr4:189036064	155949	INS	2952	0.7971	0.6928	13	NA	NA	NA	NA	NA	NA	NA	NA	NA	No	NA	HPRC,HGSVC,1KG-ONT	No	0.03	Yes	NA,NA	NA	NA
chr4:189036072	155953	INS	3411	0.8368	0.6087	12	NA	NA	NA	NA	NA	NA	NA	NA	NA	No	ID=4-189036086-189036327-CCTAAGACTGTAGGCAGTCTACGCGGGGCAGCATAG,4-189036344-189036355-AC;MOTIFS=AC,CCTAAGACTGTAGGCAGTCTACGCGGGGCAGCATAG;STRUC=<VC189974>	HPRC,HGSVC,1KG-ONT	No	0.03	Yes	NA,NA	NA	NA
chr4:189036072	155954	INS	4138	0.8432	0.6271	7	NA	NA	NA	NA	NA	NA	NA	NA	NA	No	ID=4-189036086-189036327-CCTAAGACTGTAGGCAGTCTACGCGGGGCAGCATAG,4-189036344-189036355-AC;MOTIFS=AC,CCTAAGACTGTAGGCAGTCTACGCGGGGCAGCATAG;STRUC=<VC189974>	HPRC,HGSVC	No	0.03	Yes	NA,NA	NA	NA
chr4:189036072	155955	INS	3855	0.8162	0.6743	12	NA	NA	NA	NA	NA	NA	NA	NA	NA	No	ID=4-189036086-189036327-CCTAAGACTGTAGGCAGTCTACGCGGGGCAGCATAG,4-189036344-189036355-AC;MOTIFS=AC,CCTAAGACTGTAGGCAGTCTACGCGGGGCAGCATAG;STRUC=<VC189974>	HPRC,HGSVC	No	0.03	Yes	NA,NA	NA	NA
chr4:189036073	155956	INS	1944	0.842	0.5991	4	NA	NA	NA	NA	NA	NA	NA	NA	NA	No	ID=4-189036086-189036327-CCTAAGACTGTAGGCAGTCTACGCGGGGCAGCATAG,4-189036344-189036355-AC;MOTIFS=AC,CCTAAGACTGTAGGCAGTCTACGCGGGGCAGCATAG;STRUC=<VC189974>	HPRC,HGSVC,1KG-ONT	No	0.03	Yes	NA,NA	NA	NA
chr4:189036073	155957	INS	252	0.8985	0.3553	3	NA	NA	NA	NA	NA	NA	NA	NA	NA	No	ID=4-189036086-189036327-CCTAAGACTGTAGGCAGTCTACGCGGGGCAGCATAG,4-189036344-189036355-AC;MOTIFS=AC,CCTAAGACTGTAGGCAGTCTACGCGGGGCAGCATAG;STRUC=<VC189974>	HGSVC	No	0.03	No	NA,NA	NA	NA
chr4:189036073	155958	INS	2124	0.9124	0.4412	4	NA	NA	NA	NA	NA	NA	NA	NA	NA	No	ID=4-189036086-189036327-CCTAAGACTGTAGGCAGTCTACGCGGGGCAGCATAG,4-189036344-189036355-AC;MOTIFS=AC,CCTAAGACTGTAGGCAGTCTACGCGGGGCAGCATAG;STRUC=<VC189974>	HPRC,HGSVC,1KG-ONT	No	0.03	Yes	NA,NA	NA	NA
chr4:189036075	155959	INS	2699	0.952	0.2104	3	NA	NA	NA	NA	NA	NA	NA	NA	NA	No	ID=4-189036086-189036327-CCTAAGACTGTAGGCAGTCTACGCGGGGCAGCATAG,4-189036344-189036355-AC;MOTIFS=AC,CCTAAGACTGTAGGCAGTCTACGCGGGGCAGCATAG;STRUC=<VC189974>	HPRC,HGSVC,1KG-ONT	No	0.03	Yes	NA,NA	NA	NA
chr4:189036076	155960	INS	288	0.8991	0.3456	2	NA	NA	NA	NA	NA	NA	NA	NA	NA	No	ID=4-189036086-189036327-CCTAAGACTGTAGGCAGTCTACGCGGGGCAGCATAG,4-189036344-189036355-AC;MOTIFS=AC,CCTAAGACTGTAGGCAGTCTACGCGGGGCAGCATAG;STRUC=<VC189974>	NA	No	0.03	Yes	NA,NA	NA	NA
chr4:189036076	155961	INS	1440	0.8577	0.6938	9	NA	NA	NA	NA	NA	NA	NA	NA	NA	No	ID=4-189036086-189036327-CCTAAGACTGTAGGCAGTCTACGCGGGGCAGCATAG,4-189036344-189036355-AC;MOTIFS=AC,CCTAAGACTGTAGGCAGTCTACGCGGGGCAGCATAG;STRUC=<VC189974>	HPRC,HGSVC,1KG-ONT	No	0.03	No	NA,NA	NA	NA
chr4:189036086	155975	INS	1523	0.8631	0.4913	5	NA	NA	NA	NA	NA	NA	NA	NA	NA	No	ID=4-189036086-189036327-CCTAAGACTGTAGGCAGTCTACGCGGGGCAGCATAG,4-189036344-189036355-AC;MOTIFS=AC,CCTAAGACTGTAGGCAGTCTACGCGGGGCAGCATAG;STRUC=<VC189974>	HPRC,HGSVC,1KG-ONT	No	0.03	Yes	NA,NA	NA	NA
chr4:189036086	155976	DEL	72	0.9209	0.2907	52	NA	NA	NA	NA	NA	NA	NA	NA	NA	No	ID=4-189036086-189036327-CCTAAGACTGTAGGCAGTCTACGCGGGGCAGCATAG,4-189036344-189036355-AC;MOTIFS=AC,CCTAAGACTGTAGGCAGTCTACGCGGGGCAGCATAG;STRUC=<VC189974>	HPRC,HGSVC	No	3.148	Yes	NA,NA	NA	NA
chr4:189036086	155974	INS	1044	0.965	0.227	11	NA	NA	NA	NA	NA	NA	NA	NA	NA	No	ID=4-189036086-189036327-CCTAAGACTGTAGGCAGTCTACGCGGGGCAGCATAG,4-189036344-189036355-AC;MOTIFS=AC,CCTAAGACTGTAGGCAGTCTACGCGGGGCAGCATAG;STRUC=<VC189974>	HPRC,HGSVC,1KG-ONT	No	0.03	Yes	NA,NA	NA	NA
chr4:189036086	155973	INS	612	0.8722	0.4688	2	NA	NA	NA	NA	NA	NA	NA	NA	NA	No	ID=4-189036086-189036327-CCTAAGACTGTAGGCAGTCTACGCGGGGCAGCATAG,4-189036344-189036355-AC;MOTIFS=AC,CCTAAGACTGTAGGCAGTCTACGCGGGGCAGCATAG;STRUC=<VC189974>	HGSVC	No	0.03	Yes	NA,NA	NA	NA
chr4:189036086	155972	INS	1188	0.8853	0.4266	13	NA	NA	NA	NA	NA	NA	NA	NA	NA	No	ID=4-189036086-189036327-CCTAAGACTGTAGGCAGTCTACGCGGGGCAGCATAG,4-189036344-189036355-AC;MOTIFS=AC,CCTAAGACTGTAGGCAGTCTACGCGGGGCAGCATAG;STRUC=<VC189974>	HPRC,HGSVC,1KG-ONT	No	0.03	Yes	NA,NA	NA	NA
chr4:189036086	155971	INS	1800	0.9739	0.1031	2	NA	NA	NA	NA	NA	NA	NA	NA	NA	No	ID=4-189036086-189036327-CCTAAGACTGTAGGCAGTCTACGCGGGGCAGCATAG,4-189036344-189036355-AC;MOTIFS=AC,CCTAAGACTGTAGGCAGTCTACGCGGGGCAGCATAG;STRUC=<VC189974>	HPRC,HGSVC	No	0.03	No	NA,NA	NA	NA
chr4:189036086	155970	INS	972	0.8632	0.4795	9	NA	NA	NA	NA	NA	NA	NA	NA	NA	No	ID=4-189036086-189036327-CCTAAGACTGTAGGCAGTCTACGCGGGGCAGCATAG,4-189036344-189036355-AC;MOTIFS=AC,CCTAAGACTGTAGGCAGTCTACGCGGGGCAGCATAG;STRUC=<VC189974>	HPRC,HGSVC,1KG-ONT	No	0.03	Yes	NA,NA	NA	NA
chr4:189036086	155969	INS	1116	0.8489	0.591	16	NA	NA	NA	NA	NA	NA	NA	NA	NA	No	ID=4-189036086-189036327-CCTAAGACTGTAGGCAGTCTACGCGGGGCAGCATAG,4-189036344-189036355-AC;MOTIFS=AC,CCTAAGACTGTAGGCAGTCTACGCGGGGCAGCATAG;STRUC=<VC189974>	HPRC,HGSVC,1KG-ONT	No	0.03	Yes	NA,NA	NA	NA
chr4:189036086	155967	INS	909	0.8565	0.5573	20	NA	NA	NA	NA	NA	NA	NA	NA	NA	No	ID=4-189036086-189036327-CCTAAGACTGTAGGCAGTCTACGCGGGGCAGCATAG,4-189036344-189036355-AC;MOTIFS=AC,CCTAAGACTGTAGGCAGTCTACGCGGGGCAGCATAG;STRUC=<VC189974>	HPRC,HGSVC,1KG-ONT	No	0.03	Yes	NA,NA	NA	NA
chr4:189036086	155966	INS	576	0.9077	0.3394	2	NA	NA	NA	NA	NA	NA	NA	NA	NA	No	ID=4-189036086-189036327-CCTAAGACTGTAGGCAGTCTACGCGGGGCAGCATAG,4-189036344-189036355-AC;MOTIFS=AC,CCTAAGACTGTAGGCAGTCTACGCGGGGCAGCATAG;STRUC=<VC189974>	HGSVC	No	0.03	No	NA,NA	NA	NA
chr4:189036086	155965	INS	144	0.8748	0.4848	19	NA	NA	NA	NA	NA	NA	NA	NA	NA	No	ID=4-189036086-189036327-CCTAAGACTGTAGGCAGTCTACGCGGGGCAGCATAG,4-189036344-189036355-AC;MOTIFS=AC,CCTAAGACTGTAGGCAGTCTACGCGGGGCAGCATAG;STRUC=<VC189974>	HGSVC	No	0.03	Yes	NA,NA	NA	NA
chr4:189036086	155964	INS	325	0.9234	0.2957	3	NA	NA	NA	NA	NA	NA	NA	NA	NA	No	ID=4-189036086-189036327-CCTAAGACTGTAGGCAGTCTACGCGGGGCAGCATAG,4-189036344-189036355-AC;MOTIFS=AC,CCTAAGACTGTAGGCAGTCTACGCGGGGCAGCATAG;STRUC=<VC189974>	NA	No	0.03	Yes	NA,NA	NA	NA
chr4:189036086	155963	INS	180	0.848	0.5554	2	NA	NA	NA	NA	NA	NA	NA	NA	NA	No	ID=4-189036086-189036327-CCTAAGACTGTAGGCAGTCTACGCGGGGCAGCATAG,4-189036344-189036355-AC;MOTIFS=AC,CCTAAGACTGTAGGCAGTCTACGCGGGGCAGCATAG;STRUC=<VC189974>	HGSVC	No	0.03	Yes	NA,NA	NA	NA
chr4:189036086	155968	INS	1296	0.8611	0.5058	11	NA	NA	NA	NA	NA	NA	NA	NA	NA	No	ID=4-189036086-189036327-CCTAAGACTGTAGGCAGTCTACGCGGGGCAGCATAG,4-189036344-189036355-AC;MOTIFS=AC,CCTAAGACTGTAGGCAGTCTACGCGGGGCAGCATAG;STRUC=<VC189974>	HPRC,HGSVC,1KG-ONT	No	0.03	Yes	NA,NA	NA	NA
chr4:189036086	155962	INS	1656	0.8233	0.6381	3	NA	NA	NA	NA	NA	NA	NA	NA	NA	No	ID=4-189036086-189036327-CCTAAGACTGTAGGCAGTCTACGCGGGGCAGCATAG,4-189036344-189036355-AC;MOTIFS=AC,CCTAAGACTGTAGGCAGTCTACGCGGGGCAGCATAG;STRUC=<VC189974>	HPRC,HGSVC	No	0.03	No	NA,NA	NA	NA
chr4:189036093	155977	INS	720	0.9153	0.3311	6	NA	NA	NA	NA	NA	NA	NA	NA	NA	No	ID=4-189036086-189036327-CCTAAGACTGTAGGCAGTCTACGCGGGGCAGCATAG,4-189036344-189036355-AC;MOTIFS=AC,CCTAAGACTGTAGGCAGTCTACGCGGGGCAGCATAG;STRUC=<VC189974>	HGSVC	No	0.03	Yes	NA,NA	NA	NA
chr4:189036093	155978	INS	2306	0.8553	0.5353	3	NA	NA	NA	NA	NA	NA	NA	NA	NA	No	ID=4-189036086-189036327-CCTAAGACTGTAGGCAGTCTACGCGGGGCAGCATAG,4-189036344-189036355-AC;MOTIFS=AC,CCTAAGACTGTAGGCAGTCTACGCGGGGCAGCATAG;STRUC=<VC189974>	HPRC,HGSVC,1KG-ONT	No	0.03	No	NA,NA	NA	NA
chr4:189036093	155979	INS	540	0.8427	0.5702	3	NA	NA	NA	NA	NA	NA	NA	NA	NA	No	ID=4-189036086-189036327-CCTAAGACTGTAGGCAGTCTACGCGGGGCAGCATAG,4-189036344-189036355-AC;MOTIFS=AC,CCTAAGACTGTAGGCAGTCTACGCGGGGCAGCATAG;STRUC=<VC189974>	HGSVC	No	0.03	No	NA,NA	NA	NA
chr4:189036093	155980	INS	793	0.824	0.6482	6	NA	NA	NA	NA	NA	NA	NA	NA	NA	No	ID=4-189036086-189036327-CCTAAGACTGTAGGCAGTCTACGCGGGGCAGCATAG,4-189036344-189036355-AC;MOTIFS=AC,CCTAAGACTGTAGGCAGTCTACGCGGGGCAGCATAG;STRUC=<VC189974>	HPRC,HGSVC	No	0.03	Yes	NA,NA	NA	NA
chr4:189036093	155981	INS	360	0.8891	0.4852	3	NA	NA	NA	NA	NA	NA	NA	NA	NA	No	ID=4-189036086-189036327-CCTAAGACTGTAGGCAGTCTACGCGGGGCAGCATAG,4-189036344-189036355-AC;MOTIFS=AC,CCTAAGACTGTAGGCAGTCTACGCGGGGCAGCATAG;STRUC=<VC189974>	HGSVC	No	0.03	Yes	NA,NA	NA	NA
chr4:189036093	155982	INS	648	0.8496	0.5387	3	NA	NA	NA	NA	NA	NA	NA	NA	NA	No	ID=4-189036086-189036327-CCTAAGACTGTAGGCAGTCTACGCGGGGCAGCATAG,4-189036344-189036355-AC;MOTIFS=AC,CCTAAGACTGTAGGCAGTCTACGCGGGGCAGCATAG;STRUC=<VC189974>	HGSVC	No	0.03	Yes	NA,NA	NA	NA
chr4:189036129	155983	INS	72	0.8034	0.6982	17	NA	NA	NA	NA	NA	NA	NA	NA	NA	No	ID=4-189036086-189036327-CCTAAGACTGTAGGCAGTCTACGCGGGGCAGCATAG,4-189036344-189036355-AC;MOTIFS=AC,CCTAAGACTGTAGGCAGTCTACGCGGGGCAGCATAG;STRUC=<VC189974>	HGSVC,1KG-ONT	No	0.03	Yes	NA,NA	NA	NA
chr4:189036180	155984	DEL	164	0.8777	0.4621	1	NA	NA	NA	NA	NA	NA	NA	NA	NA	No	ID=4-189036086-189036327-CCTAAGACTGTAGGCAGTCTACGCGGGGCAGCATAG,4-189036344-189036355-AC;MOTIFS=AC,CCTAAGACTGTAGGCAGTCTACGCGGGGCAGCATAG;STRUC=<VC189974>	HGSVC	No	3.379	No	NA,NA	NA	NA
chr4:189036201	155985	INS	468	0.8702	0.4972	3	NA	NA	NA	NA	NA	NA	NA	NA	NA	No	ID=4-189036086-189036327-CCTAAGACTGTAGGCAGTCTACGCGGGGCAGCATAG,4-189036344-189036355-AC;MOTIFS=AC,CCTAAGACTGTAGGCAGTCTACGCGGGGCAGCATAG;STRUC=<VC189974>	HGSVC	No	0.03	Yes	NA,NA	NA	NA
chr4:189036207	155986	INS	2488	0.9158	0.3201	918	NA	NA	NA	NA	NA	NA	NA	NA	NA	No	ID=4-189036086-189036327-CCTAAGACTGTAGGCAGTCTACGCGGGGCAGCATAG,4-189036344-189036355-AC;MOTIFS=AC,CCTAAGACTGTAGGCAGTCTACGCGGGGCAGCATAG;STRUC=<VC189974>	HPRC,HGSVC,1KG-ONT	No	0.03	Yes	NA,NA	NA	NA
chr4:189036210	155987	INS	2620	0.8545	0.5297	108	NA	NA	NA	NA	NA	NA	NA	NA	NA	No	ID=4-189036086-189036327-CCTAAGACTGTAGGCAGTCTACGCGGGGCAGCATAG,4-189036344-189036355-AC;MOTIFS=AC,CCTAAGACTGTAGGCAGTCTACGCGGGGCAGCATAG;STRUC=<VC189974>	HPRC,HGSVC,1KG-ONT	No	0.03	Yes	NA,NA	NA	NA
chr4:189036243	155989	INS	2551	0.9338	0.2798	3	NA	NA	NA	NA	NA	NA	NA	NA	NA	No	ID=4-189036086-189036327-CCTAAGACTGTAGGCAGTCTACGCGGGGCAGCATAG,4-189036344-189036355-AC;MOTIFS=AC,CCTAAGACTGTAGGCAGTCTACGCGGGGCAGCATAG;STRUC=<VC189974>	HPRC,HGSVC,1KG-ONT	No	0.03	Yes	NA,NA	NA	NA
chr4:189048522	155992	DEL	354	0.9677	0.163	1070	NA	NA	NA	NA	NA	NA	NA	NA	NA	No	ID=4-189048534-189048588-T;MOTIFS=T;STRUC=(T)n	HPRC,HGSVC,1KG-ONT	No	0.425	Yes	NA,NA	NA	NA
chr4:189050960	155993	INS	81	0.8448	0.5794	9	NA	NA	NA	NA	NA	NA	NA	NA	NA	No	NA	HPRC,HGSVC,1KG-ONT	No	3.322	Yes	NA,NA	NA	NA
chr4:189050960	155994	INS	756	0.8577	0.5154	132	NA	NA	NA	NA	NA	NA	NA	NA	NA	No	NA	HGSVC	No	3.322	Yes	NA,NA	NA	NA
chr4:189050960	155995	INS	594	0.8759	0.4444	27	NA	NA	NA	NA	NA	NA	NA	NA	NA	No	NA	HPRC,HGSVC	No	3.322	Yes	NA,NA	NA	NA
chr4:189050969	155997	INS	270	0.8466	0.5645	17	NA	NA	NA	NA	NA	NA	NA	NA	NA	No	NA	HPRC,1KG-ONT	No	3.322	Yes	NA,NA	NA	NA
chr4:189050972	155998	DEL	54	0.8513	0.633	3	NA	NA	NA	NA	NA	NA	NA	NA	NA	No	NA	HGSVC	No	1.945	No	NA,NA	NA	NA
chr4:189051014	155999	INS	54	0.8741	0.5643	17	NA	NA	NA	NA	NA	NA	NA	NA	NA	No	NA	HPRC,HGSVC	No	3.322	Yes	NA,NA	NA	NA
chr4:189051023	156000	DEL	243	0.8563	0.5513	2	NA	NA	NA	NA	NA	NA	NA	NA	NA	No	NA	HPRC,HGSVC,1KG-ONT	No	4.029	No	NA,NA	NA	NA
chr4:189051026	156001	INS	135	0.8161	0.6798	25	NA	NA	NA	NA	NA	NA	NA	NA	NA	No	NA	HPRC,HGSVC,1KG-ONT	No	3.322	Yes	NA,NA	NA	NA
chr4:189051026	156002	INS	243	0.9477	0.2035	100	NA	NA	NA	NA	NA	NA	NA	NA	NA	No	NA	HPRC,HGSVC,1KG-ONT	No	3.322	Yes	NA,NA	NA	NA
chr4:189051041	156003	INS	108	0.9241	0.2816	3	NA	NA	NA	NA	NA	NA	NA	NA	NA	No	NA	HPRC,HGSVC,1KG-ONT	No	5.49	No	NA,NA	NA	NA
chr4:189051041	156004	INS	54	0.9004	0.3702	10	NA	NA	NA	NA	NA	NA	NA	NA	NA	No	NA	HPRC,HGSVC	No	5.49	Yes	NA,NA	NA	NA
chr4:189051044	156006	DEL	81	0.8117	0.6672	20	NA	NA	NA	NA	NA	NA	NA	NA	NA	No	NA	HPRC,HGSVC,1KG-ONT	No	3.964	Yes	NA,NA	NA	NA
chr4:189051044	156005	INS	108	0.8043	0.6941	1	NA	NA	NA	NA	NA	NA	NA	NA	NA	No	NA	HPRC,HGSVC,1KG-ONT	No	3.322	Yes	NA,NA	NA	NA
chr4:189051050	156007	INS	135	0.861	0.5227	1	NA	NA	NA	NA	NA	NA	NA	NA	NA	No	NA	HPRC,HGSVC,1KG-ONT	No	2.538	Yes	NA,NA	NA	NA
chr4:189051050	156008	INS	405	0.8408	0.5865	50	NA	NA	NA	NA	NA	NA	NA	NA	NA	No	NA	HPRC,1KG-ONT	No	2.538	Yes	NA,NA	NA	NA
chr4:189051050	156009	DEL	891	0.8032	0.671	108	NA	NA	NA	NA	NA	NA	NA	NA	NA	No	NA	HPRC,HGSVC,1KG-ONT	No	4.636	No	NA,NA	NA	NA
chr4:189051060	156010	DEL	486	0.8217	0.6272	7	NA	NA	NA	NA	NA	NA	NA	NA	NA	No	NA	HPRC,HGSVC,1KG-ONT	No	3.949	No	NA,NA	NA	NA
chr4:189051067	156011	DEL	621	0.8421	0.5998	193	NA	NA	NA	NA	NA	NA	NA	NA	NA	No	NA	HPRC,HGSVC,1KG-ONT	No	2.743	No	NA,NA	NA	NA
chr4:189051092	156012	INS	54	0.8146	0.6717	78	NA	NA	NA	NA	NA	NA	NA	NA	NA	No	NA	HPRC,HGSVC	No	2.538	Yes	NA,NA	NA	NA
chr4:189051158	156015	INS	1080	0.8756	0.4479	8	NA	NA	NA	NA	NA	NA	NA	NA	NA	No	NA	HGSVC	No	1.616	Yes	NA,NA	NA	NA
chr4:189051185	156016	INS	675	0.905	0.4635	15	NA	NA	NA	NA	NA	NA	NA	NA	NA	No	NA	HGSVC	No	1.616	Yes	NA,NA	NA	NA
chr4:189051185	156017	INS	2713	0.8514	0.5792	27	NA	NA	NA	NA	NA	NA	NA	NA	NA	No	NA	NA	No	1.616	Yes	NA,NA	NA	NA
chr4:189051208	156018	DEL	55	0.9627	0.1562	5	NA	NA	NA	NA	NA	NA	NA	NA	NA	No	NA	HPRC,HGSVC	No	3.276	No	NA,NA	NA	NA
chr4:189051212	156020	DEL	162	0.8405	0.6207	1	NA	NA	NA	NA	NA	NA	NA	NA	NA	No	NA	HPRC,HGSVC,1KG-ONT	No	3.962	No	NA,NA	NA	NA
chr4:189051212	156019	INS	109	0.8417	0.5925	6	NA	NA	NA	NA	NA	NA	NA	NA	NA	No	NA	HPRC,HGSVC,1KG-ONT	No	1.616	Yes	NA,NA	NA	NA
chr4:189051239	156021	INS	135	0.8103	0.6737	7	NA	NA	NA	NA	NA	NA	NA	NA	NA	No	NA	HPRC,HGSVC,1KG-ONT	No	1.616	Yes	NA,NA	NA	NA
chr4:189051239	156022	INS	54	0.8185	0.667	5	NA	NA	NA	NA	NA	NA	NA	NA	NA	No	NA	HPRC,HGSVC	No	1.616	No	NA,NA	NA	NA
chr4:189051293	156023	INS	81	0.8006	0.6986	43	NA	NA	NA	NA	NA	NA	NA	NA	NA	No	NA	HPRC,HGSVC,1KG-ONT	No	1.616	Yes	NA,NA	NA	NA
chr4:189051313	156024	DEL	837	0.8909	0.3737	27	NA	NA	NA	NA	NA	NA	NA	NA	NA	No	NA	HPRC,HGSVC,1KG-ONT	No	4.46	No	NA,NA	NA	NA
chr4:189051316	156025	INS	271	0.8501	0.5629	9	NA	NA	NA	NA	NA	NA	NA	NA	NA	No	NA	HPRC,1KG-ONT	No	1.616	Yes	NA,NA	NA	NA
chr4:189051320	156026	INS	324	0.8644	0.5282	10	NA	NA	NA	NA	NA	NA	NA	NA	NA	No	NA	HPRC,HGSVC,1KG-ONT	No	1.616	No	NA,NA	NA	NA
chr4:189051320	156027	INS	486	0.8446	0.5946	6	NA	NA	NA	NA	NA	NA	NA	NA	NA	No	NA	HPRC,HGSVC	No	1.616	No	NA,NA	NA	NA
chr4:189051341	156029	INS	999	0.8308	0.6202	4	NA	NA	NA	NA	NA	NA	NA	NA	NA	No	NA	HGSVC	No	1.616	No	NA,NA	NA	NA
chr4:189051341	156030	DEL	81	0.9637	0.1504	4	NA	NA	NA	NA	NA	NA	NA	NA	NA	No	NA	HPRC,HGSVC,1KG-ONT	No	4.096	No	NA,NA	NA	NA
chr4:189051347	156031	DEL	108	0.832	0.6855	51	NA	NA	NA	NA	NA	NA	NA	NA	NA	No	NA	HPRC,HGSVC,1KG-ONT	No	4.142	No	NA,NA	NA	NA
chr4:189051362	156032	DEL	54	0.8565	0.5254	89	NA	NA	NA	NA	NA	NA	NA	NA	NA	No	NA	HPRC,HGSVC	No	4.28	Yes	NA,NA	NA	NA
chr4:189051374	156033	INS	432	0.847	0.5813	4	NA	NA	NA	NA	NA	NA	NA	NA	NA	No	NA	HPRC,HGSVC	No	1.616	No	NA,NA	NA	NA
chr4:189051419	156034	DEL	135	0.8424	0.6065	21	NA	NA	NA	NA	NA	NA	NA	NA	NA	No	NA	HPRC,HGSVC,1KG-ONT	No	3.459	No	NA,NA	NA	NA
chr4:189051422	156035	INS	189	0.8368	0.6084	1	NA	NA	NA	NA	NA	NA	NA	NA	NA	No	NA	HPRC,HGSVC,1KG-ONT	No	1.616	No	NA,NA	NA	NA
chr4:189051422	156036	INS	135	0.8017	0.6914	6	NA	NA	NA	NA	NA	NA	NA	NA	NA	No	NA	HPRC,HGSVC,1KG-ONT	No	1.616	No	NA,NA	NA	NA
chr4:189051422	156037	INS	945	0.8627	0.5295	103	NA	NA	NA	NA	NA	NA	NA	NA	NA	No	NA	HGSVC	No	1.616	Yes	NA,NA	NA	NA
chr4:189051428	156038	INS	216	0.8138	0.6907	11	NA	NA	NA	NA	NA	NA	NA	NA	NA	No	NA	HPRC,HGSVC,1KG-ONT	No	1.616	Yes	NA,NA	NA	NA
chr4:189051436	156039	DEL	567	0.9709	0.1206	70	NA	NA	NA	NA	NA	NA	NA	NA	NA	No	NA	HPRC,HGSVC,1KG-ONT	No	4.465	Yes	NA,NA	NA	NA
chr4:189051441	156040	DEL	351	0.8824	0.4315	61	NA	NA	NA	NA	NA	NA	NA	NA	NA	No	NA	HPRC,HGSVC,1KG-ONT	No	2.342	Yes	NA,NA	NA	NA
chr4:189051475	156041	DEL	675	0.8076	0.6794	110	NA	NA	NA	NA	NA	NA	NA	NA	NA	No	NA	HPRC,HGSVC,1KG-ONT	No	4.505	No	NA,NA	NA	NA
chr4:189051478	156042	DEL	379	0.8926	0.4033	2	NA	NA	NA	NA	NA	NA	NA	NA	NA	No	NA	HPRC,HGSVC,1KG-ONT	No	2.438	No	NA,NA	NA	NA
chr4:189051482	156043	INS	189	0.8511	0.5827	36	NA	NA	NA	NA	NA	NA	NA	NA	NA	No	NA	HPRC,HGSVC,1KG-ONT	No	1.616	Yes	NA,NA	NA	NA
chr4:189051482	156044	INS	541	0.8126	0.6764	4	NA	NA	NA	NA	NA	NA	NA	NA	NA	No	NA	HPRC,HGSVC	No	1.616	Yes	NA,NA	NA	NA
chr4:189051503	156045	DEL	459	0.8284	0.6914	2	NA	NA	NA	NA	NA	NA	NA	NA	NA	No	NA	HPRC,HGSVC,1KG-ONT	No	4.503	No	NA,NA	NA	NA
chr4:189051509	156047	INS	135	0.8932	0.3901	119	NA	NA	NA	NA	NA	NA	NA	NA	NA	No	NA	HPRC,HGSVC,1KG-ONT	No	1.616	Yes	NA,NA	NA	NA
chr4:189051509	156046	INS	162	0.8798	0.4471	63	NA	NA	NA	NA	NA	NA	NA	NA	NA	No	NA	HPRC,HGSVC,1KG-ONT	No	1.616	Yes	NA,NA	NA	NA
chr4:189051518	156048	DEL	783	0.8583	0.5124	133	NA	NA	NA	NA	NA	NA	NA	NA	NA	No	NA	HPRC,HGSVC,1KG-ONT	No	4.675	No	NA,NA	NA	NA
chr4:189051558	156050	DEL	432	0.8268	0.6198	20	NA	NA	NA	NA	NA	NA	NA	NA	NA	No	NA	HPRC,HGSVC,1KG-ONT	No	4.378	No	NA,NA	NA	NA
chr4:189051600	156051	DEL	54	0.914	0.3268	8	NA	NA	NA	NA	NA	NA	NA	NA	NA	No	NA	HPRC,HGSVC	No	2.526	No	NA,NA	NA	NA
chr4:189051630	156052	DEL	135	0.8194	0.6348	8	NA	NA	NA	NA	NA	NA	NA	NA	NA	No	NA	HPRC,HGSVC,1KG-ONT	No	2.531	Yes	NA,NA	NA	NA
chr4:189051637	156053	DEL	53	0.8912	0.4199	22	NA	NA	NA	NA	NA	NA	NA	NA	NA	No	NA	HPRC,HGSVC	No	0.683	Yes	NA,NA	NA	NA
chr4:189051640	156054	INS	55	0.9122	0.3365	8	NA	NA	NA	NA	NA	NA	NA	NA	NA	No	NA	HPRC,HGSVC	No	1.616	Yes	NA,NA	NA	NA
chr4:189051643	156055	DEL	82	0.8831	0.5145	26	NA	NA	NA	NA	NA	NA	NA	NA	NA	No	NA	HPRC,HGSVC	No	2.155	Yes	NA,NA	NA	NA
chr4:189051686	156056	INS	54	0.8637	0.5156	3	NA	NA	NA	NA	NA	NA	NA	NA	NA	No	NA	HPRC,HGSVC	No	1.616	No	NA,NA	NA	NA
chr4:189051713	156057	INS	81	0.8412	0.5931	9	NA	NA	NA	NA	NA	NA	NA	NA	NA	No	NA	HPRC,HGSVC	No	0.469	Yes	NA,NA	NA	NA
chr4:189051713	156058	INS	216	0.8332	0.5555	11	NA	NA	NA	NA	NA	NA	NA	NA	NA	No	NA	HPRC,HGSVC,1KG-ONT	No	0.469	Yes	NA,NA	NA	NA
chr4:189051716	156059	INS	54	0.8259	0.6473	19	NA	NA	NA	NA	NA	NA	NA	NA	NA	No	NA	HPRC,HGSVC	No	0.469	Yes	NA,NA	NA	NA
chr4:189051718	156060	INS	676	0.8051	0.6949	27	NA	NA	NA	NA	NA	NA	NA	NA	NA	No	NA	HPRC,HGSVC	No	0.469	Yes	NA,NA	NA	NA
chr4:189051735	156061	INS	54	0.8221	0.6649	32	NA	NA	NA	NA	NA	NA	NA	NA	NA	No	NA	HPRC,HGSVC	No	0.469	Yes	NA,NA	NA	NA
chr4:189051752	156062	DEL	54	0.8728	0.4782	8	NA	NA	NA	NA	NA	NA	NA	NA	NA	No	NA	HPRC,HGSVC	No	1.345	No	NA,NA	NA	NA
chr4:189051765	156064	DEL	135	0.8357	0.6166	18	NA	NA	NA	NA	NA	NA	NA	NA	NA	No	NA	HPRC,HGSVC,1KG-ONT	No	0.272	Yes	NA,NA	NA	NA
chr4:189051765	156063	INS	108	0.8051	0.6853	1	NA	NA	NA	NA	NA	NA	NA	NA	NA	No	NA	HPRC,HGSVC,1KG-ONT	No	1.616	No	NA,NA	NA	NA
chr4:189051773	156065	INS	405	0.826	0.6707	2	NA	NA	NA	NA	NA	NA	NA	NA	NA	No	NA	HPRC,HGSVC	No	1.616	No	NA,NA	NA	NA
chr4:189051773	156066	INS	81	0.841	0.6025	78	NA	NA	NA	NA	NA	NA	NA	NA	NA	No	NA	HPRC,HGSVC	No	1.616	Yes	NA,NA	NA	NA
chr4:189051773	156067	INS	54	0.8299	0.6437	21	NA	NA	NA	NA	NA	NA	NA	NA	NA	No	NA	HPRC,HGSVC	No	1.616	Yes	NA,NA	NA	NA
chr4:189051773	156068	INS	550	0.8683	0.5008	8	NA	NA	NA	NA	NA	NA	NA	NA	NA	No	NA	HPRC,HGSVC	No	1.616	No	NA,NA	NA	NA
chr4:189051842	156069	INS	756	0.8031	0.6773	13	NA	NA	NA	NA	NA	NA	NA	NA	NA	No	NA	HPRC	No	0.794	No	NA,NA	NA	NA
chr4:189051881	156070	INS	109	0.8688	0.4683	8	NA	NA	NA	NA	NA	NA	NA	NA	NA	No	NA	HPRC,HGSVC,1KG-ONT	No	0.351	Yes	NA,NA	NA	NA
chr4:189051881	156071	INS	216	0.8163	0.6616	24	NA	NA	NA	NA	NA	NA	NA	NA	NA	No	NA	HPRC,HGSVC,1KG-ONT	No	0.351	Yes	NA,NA	NA	NA
chr4:189051908	156076	INS	162	0.8354	0.6225	6	NA	NA	NA	NA	NA	NA	NA	NA	NA	No	NA	HPRC,HGSVC,1KG-ONT	No	0.351	No	NA,NA	NA	NA
chr4:189051908	156077	DEL	54	0.818	0.6584	17	NA	NA	NA	NA	NA	NA	NA	NA	NA	No	NA	HPRC,HGSVC,1KG-ONT	No	2.021	Yes	NA,NA	NA	NA
chr4:189051908	156075	INS	567	0.8612	0.5331	19	NA	NA	NA	NA	NA	NA	NA	NA	NA	No	NA	HPRC,HGSVC	No	0.351	Yes	NA,NA	NA	NA
chr4:189051908	156074	INS	513	0.8366	0.5942	4	NA	NA	NA	NA	NA	NA	NA	NA	NA	No	NA	HPRC,HGSVC	No	0.351	No	NA,NA	NA	NA
chr4:189051908	156073	INS	486	0.9005	0.3821	2	NA	NA	NA	NA	NA	NA	NA	NA	NA	No	NA	HPRC,HGSVC	No	0.351	Yes	NA,NA	NA	NA
chr4:189051908	156072	INS	1134	0.8242	0.6468	36	NA	NA	NA	NA	NA	NA	NA	NA	NA	No	NA	NA	No	0.351	Yes	NA,NA	NA	NA
chr4:189051962	156079	INS	324	0.9254	0.394	12	NA	NA	NA	NA	NA	NA	NA	NA	NA	No	NA	HPRC,HGSVC	No	0.794	Yes	NA,NA	NA	NA
chr4:189051962	156080	INS	135	0.8479	0.5671	1	NA	NA	NA	NA	NA	NA	NA	NA	NA	No	NA	HPRC,HGSVC,1KG-ONT	No	0.794	Yes	NA,NA	NA	NA
chr4:189051962	156081	INS	189	0.8632	0.4957	8	NA	NA	NA	NA	NA	NA	NA	NA	NA	No	NA	HPRC,HGSVC,1KG-ONT	No	0.794	Yes	NA,NA	NA	NA
chr4:189052008	156082	DEL	270	0.8191	0.6481	6	NA	NA	NA	NA	NA	NA	NA	NA	NA	No	NA	HPRC,HGSVC,1KG-ONT	No	3.093	No	NA,NA	NA	NA
chr4:189052015	156083	INS	54	0.8702	0.4944	52	NA	NA	NA	NA	NA	NA	NA	NA	NA	No	NA	HPRC,HGSVC	No	0.794	Yes	NA,NA	NA	NA
chr4:189052022	156084	INS	352	0.834	0.6212	14	NA	NA	NA	NA	NA	NA	NA	NA	NA	No	NA	HPRC,HGSVC	No	0.794	No	NA,NA	NA	NA
chr4:189052049	156085	DEL	81	0.8505	0.5762	50	NA	NA	NA	NA	NA	NA	NA	NA	NA	No	NA	HPRC	No	4.643	Yes	NA,NA	NA	NA
chr4:189052062	156086	INS	189	0.832	0.6386	3	NA	NA	NA	NA	NA	NA	NA	NA	NA	No	NA	HPRC,HGSVC,1KG-ONT	No	0.794	Yes	NA,NA	NA	NA
chr4:189052076	156087	DEL	108	0.9197	0.3158	2	NA	NA	NA	NA	NA	NA	NA	NA	NA	No	NA	HPRC,HGSVC	No	4.037	No	NA,NA	NA	NA
chr4:189052097	156089	DEL	54	0.9112	0.3196	80	NA	NA	NA	NA	NA	NA	NA	NA	NA	No	NA	HPRC,HGSVC,1KG-ONT	No	3.849	Yes	NA,NA	NA	NA
chr4:189052124	156091	INS	81	0.8535	0.5298	10	NA	NA	NA	NA	NA	NA	NA	NA	NA	No	NA	HPRC,HGSVC	No	0.794	No	NA,NA	NA	NA
chr4:189052124	156090	INS	54	0.838	0.6123	8	NA	NA	NA	NA	NA	NA	NA	NA	NA	No	NA	HPRC,HGSVC	No	0.794	Yes	NA,NA	NA	NA
chr4:189052220	156092	INS	108	0.8272	0.6196	7	NA	NA	NA	NA	NA	NA	NA	NA	NA	No	NA	HPRC,HGSVC	No	4.264	Yes	NA,NA	NA	NA
chr4:189052315	156093	INS	55	0.8189	0.6724	38	NA	NA	NA	NA	NA	NA	NA	NA	NA	No	NA	HPRC,HGSVC	No	0.794	Yes	NA,NA	NA	NA
chr4:189052332	156094	INS	135	0.861	0.5227	1	NA	NA	NA	NA	NA	NA	NA	NA	NA	No	NA	HPRC,HGSVC	No	0.794	Yes	NA,NA	NA	NA
chr4:189052382	156095	INS	81	0.8475	0.5564	10	NA	NA	NA	NA	NA	NA	NA	NA	NA	No	NA	HPRC,HGSVC	No	0.794	Yes	NA,NA	NA	NA
chr4:189052382	156096	INS	243	0.8007	0.6908	2	NA	NA	NA	NA	NA	NA	NA	NA	NA	No	NA	HPRC,HGSVC,1KG-ONT	No	0.794	No	NA,NA	NA	NA
chr4:189052394	156097	INS	353	0.88	0.4629	22	NA	NA	NA	NA	NA	NA	NA	NA	NA	No	NA	HPRC	No	0.794	Yes	NA,NA	NA	NA
chr4:189052401	156098	DEL	54	0.8728	0.4782	28	NA	NA	NA	NA	NA	NA	NA	NA	NA	No	NA	HPRC,HGSVC,1KG-ONT	No	3.016	Yes	NA,NA	NA	NA
chr4:189074907	156099	DEL	4513	0.8569	0.5512	1	NA	NA	NA	NA	NA	NA	NA	NA	NA	No	ID=4-189075524-189075533-TCA;MOTIFS=TCA;STRUC=<TR2846050>,ID=4-189077887-189077901-AAC;MOTIFS=AAC;STRUC=<TR2846051>,ID=4-189077912-189077921-CA;MOTIFS=CA;STRUC=<TR2846052>	NA	No	0.395	No	NA,NA	NA	NA
chr4:189081076	156100	DEL	217	0.9012	0.4426	1	NA	NA	NA	NA	NA	NA	NA	NA	NA	No	ID=4-189081161-189081170-ATT;MOTIFS=ATT;STRUC=<TR2846055>	HGSVC,1KG-ONT	No	1.667	No	NA,NA	NA	NA
chr4:189105557	156101	INS	65	0.8776	0.4667	2	NA	NA	NA	NA	NA	NA	NA	NA	NA	No	NA	HPRC,HGSVC,1KG-ONT	No	0.03	No	NA,NA	NA	NA
chr4:189105637	156102	INS	63	0.8888	0.4498	599	NA	NA	NA	NA	NA	NA	NA	NA	NA	No	NA	HPRC,HGSVC,1KG-ONT	No	0.089	Yes	NA,NA	NA	NA
chr4:189105637	156103	INS	126	0.8999	0.3705	285	NA	NA	NA	NA	NA	NA	NA	NA	NA	No	NA	HPRC,HGSVC	No	0.089	Yes	NA,NA	NA	NA
chr4:189105637	156104	INS	189	0.8643	0.5136	2	NA	NA	NA	NA	NA	NA	NA	NA	NA	No	NA	NA	No	0.089	No	NA,NA	NA	NA
chr4:189105652	156105	INS	64	0.9127	0.321	60	NA	NA	NA	NA	NA	NA	NA	NA	NA	No	NA	HPRC,HGSVC,1KG-ONT	No	0.089	Yes	NA,NA	NA	NA
chr4:189105773	156106	INS	63	0.8238	0.6232	3	NA	NA	NA	NA	NA	NA	NA	NA	NA	No	NA	HPRC,HGSVC,1KG-ONT	No	0.089	No	NA,NA	NA	NA
chr4:189105942	156107	DEL	63	0.8745	0.486	51	NA	NA	NA	NA	NA	NA	NA	NA	NA	No	NA	HPRC,HGSVC,1KG-ONT	No	0.69	Yes	NA,NA	NA	NA
chr4:189106030	156108	INS	63	0.7993	0.6919	1	NA	NA	NA	NA	NA	NA	NA	NA	NA	No	NA	HPRC,HGSVC,1KG-ONT	No	0.055	No	NA,NA	NA	NA
chr4:189106117	156109	INS	63	0.8756	0.4646	11	NA	NA	NA	NA	NA	NA	NA	NA	NA	No	NA	HPRC,HGSVC,1KG-ONT	No	0.011	Yes	NA,NA	NA	NA
chr4:189108713	156110	DEL	52	0.8148	0.6942	1	NA	NA	NA	NA	NA	NA	NA	NA	NA	No	ID=4-189108724-189109045-TGGGTAAGCTCCCTCTCAGATTTCAGAGCTCCACTGATTGGAGTAGCTGGGGATCG;MOTIFS=TGGGTAAGCTCCCTCTCAGATTTCAGAGCTCCACTGATTGGAGTAGCTGGGGATCG;STRUC=<TR2846085>	HPRC,HGSVC,1KG-ONT	No	0.511	No	NA,NA	NA	NA
chr4:189108724	156116	DEL	168	0.8692	0.4876	1	NA	NA	NA	NA	NA	NA	NA	NA	NA	No	ID=4-189108724-189109045-TGGGTAAGCTCCCTCTCAGATTTCAGAGCTCCACTGATTGGAGTAGCTGGGGATCG;MOTIFS=TGGGTAAGCTCCCTCTCAGATTTCAGAGCTCCACTGATTGGAGTAGCTGGGGATCG;STRUC=<TR2846085>	NA	No	0.464	No	NA,NA	NA	NA
chr4:189108724	156115	DEL	112	0.9006	0.3665	17	NA	NA	NA	NA	NA	NA	NA	NA	NA	No	ID=4-189108724-189109045-TGGGTAAGCTCCCTCTCAGATTTCAGAGCTCCACTGATTGGAGTAGCTGGGGATCG;MOTIFS=TGGGTAAGCTCCCTCTCAGATTTCAGAGCTCCACTGATTGGAGTAGCTGGGGATCG;STRUC=<TR2846085>	NA	No	0.276	Yes	NA,NA	NA	NA
chr4:189108724	156114	DEL	56	0.9729	0.1354	327	NA	NA	NA	NA	NA	NA	NA	NA	NA	No	ID=4-189108724-189109045-TGGGTAAGCTCCCTCTCAGATTTCAGAGCTCCACTGATTGGAGTAGCTGGGGATCG;MOTIFS=TGGGTAAGCTCCCTCTCAGATTTCAGAGCTCCACTGATTGGAGTAGCTGGGGATCG;STRUC=<TR2846085>	HPRC,HGSVC,1KG-ONT	No	0.286	Yes	NA,NA	NA	NA
chr4:189108724	156113	INS	616	0.9234	0.3342	8	NA	NA	NA	NA	NA	NA	NA	NA	NA	No	NA	NA	No	1.616	Yes	NA,NA	NA	NA
chr4:189108724	156112	INS	112	0.8827	0.4344	67	NA	NA	NA	NA	NA	NA	NA	NA	NA	No	NA	HPRC,HGSVC	No	1.616	Yes	NA,NA	NA	NA
chr4:189108724	156111	INS	56	0.9236	0.3028	586	NA	NA	NA	NA	NA	NA	NA	NA	NA	No	NA	HPRC,HGSVC,1KG-ONT	No	1.616	Yes	NA,NA	NA	NA
chr4:189108725	156117	INS	55	0.8099	0.6635	28	NA	NA	NA	NA	NA	NA	NA	NA	NA	No	ID=4-189108724-189109045-TGGGTAAGCTCCCTCTCAGATTTCAGAGCTCCACTGATTGGAGTAGCTGGGGATCG;MOTIFS=TGGGTAAGCTCCCTCTCAGATTTCAGAGCTCCACTGATTGGAGTAGCTGGGGATCG;STRUC=<TR2846085>	HPRC,HGSVC,1KG-ONT	No	1.616	Yes	NA,NA	NA	NA
chr4:189108758	156118	INS	60	0.8605	0.5169	4	NA	NA	NA	NA	NA	NA	NA	NA	NA	No	ID=4-189108724-189109045-TGGGTAAGCTCCCTCTCAGATTTCAGAGCTCCACTGATTGGAGTAGCTGGGGATCG;MOTIFS=TGGGTAAGCTCCCTCTCAGATTTCAGAGCTCCACTGATTGGAGTAGCTGGGGATCG;STRUC=<TR2846085>	HPRC,HGSVC,1KG-ONT	No	1.616	Yes	NA,NA	NA	NA
chr4:189108884	156119	INS	58	0.8139	0.6935	2	NA	NA	NA	NA	NA	NA	NA	NA	NA	No	ID=4-189108724-189109045-TGGGTAAGCTCCCTCTCAGATTTCAGAGCTCCACTGATTGGAGTAGCTGGGGATCG;MOTIFS=TGGGTAAGCTCCCTCTCAGATTTCAGAGCTCCACTGATTGGAGTAGCTGGGGATCG;STRUC=<TR2846085>	HPRC,HGSVC,1KG-ONT	No	1.616	Yes	NA,NA	NA	NA
chr4:189108902	156120	DEL	57	0.9459	0.2226	14	NA	NA	NA	NA	NA	NA	NA	NA	NA	No	ID=4-189108724-189109045-TGGGTAAGCTCCCTCTCAGATTTCAGAGCTCCACTGATTGGAGTAGCTGGGGATCG;MOTIFS=TGGGTAAGCTCCCTCTCAGATTTCAGAGCTCCACTGATTGGAGTAGCTGGGGATCG;STRUC=<TR2846085>	HPRC,HGSVC,1KG-ONT	No	0.559	Yes	NA,NA	NA	NA
chr4:189108948	156121	INS	224	0.8072	0.6751	5	NA	NA	NA	NA	NA	NA	NA	NA	NA	No	ID=4-189108724-189109045-TGGGTAAGCTCCCTCTCAGATTTCAGAGCTCCACTGATTGGAGTAGCTGGGGATCG;MOTIFS=TGGGTAAGCTCCCTCTCAGATTTCAGAGCTCCACTGATTGGAGTAGCTGGGGATCG;STRUC=<TR2846085>	NA	No	1.616	Yes	NA,NA	NA	NA
chr4:189108948	156122	INS	336	0.9166	0.2947	1	NA	NA	NA	NA	NA	NA	NA	NA	NA	No	ID=4-189108724-189109045-TGGGTAAGCTCCCTCTCAGATTTCAGAGCTCCACTGATTGGAGTAGCTGGGGATCG;MOTIFS=TGGGTAAGCTCCCTCTCAGATTTCAGAGCTCCACTGATTGGAGTAGCTGGGGATCG;STRUC=<TR2846085>	NA	No	1.616	No	NA,NA	NA	NA
chr4:189108954	156123	DEL	54	0.883	0.3988	3	NA	NA	NA	NA	NA	NA	NA	NA	NA	No	ID=4-189108724-189109045-TGGGTAAGCTCCCTCTCAGATTTCAGAGCTCCACTGATTGGAGTAGCTGGGGATCG;MOTIFS=TGGGTAAGCTCCCTCTCAGATTTCAGAGCTCCACTGATTGGAGTAGCTGGGGATCG;STRUC=<TR2846085>	HPRC,HGSVC,1KG-ONT	No	0.432	No	NA,NA	NA	NA
chr4:189109005	156124	INS	59	0.797	0.6866	2	NA	NA	NA	NA	NA	NA	NA	NA	NA	No	ID=4-189108724-189109045-TGGGTAAGCTCCCTCTCAGATTTCAGAGCTCCACTGATTGGAGTAGCTGGGGATCG;MOTIFS=TGGGTAAGCTCCCTCTCAGATTTCAGAGCTCCACTGATTGGAGTAGCTGGGGATCG;STRUC=<TR2846085>	HPRC,HGSVC,1KG-ONT	No	1.616	No	NA,NA	NA	NA
chr4:189109043	156125	INS	59	0.8421	0.6259	34	NA	NA	NA	NA	NA	NA	NA	NA	NA	No	ID=4-189108724-189109045-TGGGTAAGCTCCCTCTCAGATTTCAGAGCTCCACTGATTGGAGTAGCTGGGGATCG;MOTIFS=TGGGTAAGCTCCCTCTCAGATTTCAGAGCTCCACTGATTGGAGTAGCTGGGGATCG;STRUC=<TR2846085>	HPRC,HGSVC,1KG-ONT	No	2.44	Yes	NA,NA	NA	NA
chr4:189110394	156126	DEL	60	0.8951	0.3876	7	NA	NA	NA	NA	NA	NA	NA	NA	NA	No	NA	1KG-ONT	No	1.256	Yes	NA,NA	NA	NA
chr4:189117340	156127	DEL	103	0.8348	0.6008	150	NA	NA	NA	NA	NA	NA	NA	NA	NA	No	NA	HPRC,HGSVC,1KG-ONT	No	0.464	Yes	NA,NA	NA	NA
chr4:189122924	156128	INS	335	0.9601	0.1862	85	NA	NA	NA	NA	NA	NA	NA	NA	NA	No	NA	HPRC,HGSVC,1KG-ONT	No	1.616	Yes	NA,NA	NA	NA
chr4:189129907	156131	DEL	66	0.9279	0.2957	90	NA	NA	NA	NA	NA	NA	NA	NA	NA	No	ID=4-189129899-189129928-AT,4-189129929-189129942-AT,4-189129943-189130002-AAATATATATATAT,4-189129945-189129958-AT,4-189129959-189129972-AT,4-189129973-189129986-AT,4-189129987-189130000-AT,4-189130001-189130044-AAATATATATATAT,4-189130003-189130016-AT,4-189130017-189130030-AT,4-189130031-189130046-AT,4-189130047-189130062-AT,4-189130063-189130078-AT,4-189130017-189130080-ATATATATATATAAAT,4-189130090-189130100-TCA;MOTIFS=ATATATATATATAAAT,AAATATATATATAT,TCA,AT;STRUC=<VC189988>	HPRC,HGSVC	No	0.031	Yes	NA,NA	NA	NA
chr4:189129907	156130	DEL	52	0.8527	0.5644	20	NA	NA	NA	NA	NA	NA	NA	NA	NA	No	ID=4-189129899-189129928-AT,4-189129929-189129942-AT,4-189129943-189130002-AAATATATATATAT,4-189129945-189129958-AT,4-189129959-189129972-AT,4-189129973-189129986-AT,4-189129987-189130000-AT,4-189130001-189130044-AAATATATATATAT,4-189130003-189130016-AT,4-189130017-189130030-AT,4-189130031-189130046-AT,4-189130047-189130062-AT,4-189130063-189130078-AT,4-189130017-189130080-ATATATATATATAAAT,4-189130090-189130100-TCA;MOTIFS=ATATATATATATAAAT,AAATATATATATAT,TCA,AT;STRUC=<VC189988>	HPRC	No	0.031	Yes	NA,NA	NA	NA
chr4:189129915	156132	DEL	164	0.8392	0.534	18	NA	NA	NA	NA	NA	NA	NA	NA	NA	No	ID=4-189129899-189129928-AT,4-189129929-189129942-AT,4-189129943-189130002-AAATATATATATAT,4-189129945-189129958-AT,4-189129959-189129972-AT,4-189129973-189129986-AT,4-189129987-189130000-AT,4-189130001-189130044-AAATATATATATAT,4-189130003-189130016-AT,4-189130017-189130030-AT,4-189130031-189130046-AT,4-189130047-189130062-AT,4-189130063-189130078-AT,4-189130017-189130080-ATATATATATATAAAT,4-189130090-189130100-TCA;MOTIFS=ATATATATATATAAAT,AAATATATATATAT,TCA,AT;STRUC=<VC189988>	HPRC,HGSVC,1KG-ONT	No	0.319	Yes	NA,NA	NA	NA
chr4:189129917	156133	DEL	130	0.8786	0.4855	208	NA	NA	NA	NA	NA	NA	NA	NA	NA	No	ID=4-189129899-189129928-AT,4-189129929-189129942-AT,4-189129943-189130002-AAATATATATATAT,4-189129945-189129958-AT,4-189129959-189129972-AT,4-189129973-189129986-AT,4-189129987-189130000-AT,4-189130001-189130044-AAATATATATATAT,4-189130003-189130016-AT,4-189130017-189130030-AT,4-189130031-189130046-AT,4-189130047-189130062-AT,4-189130063-189130078-AT,4-189130017-189130080-ATATATATATATAAAT,4-189130090-189130100-TCA;MOTIFS=ATATATATATATAAAT,AAATATATATATAT,TCA,AT;STRUC=<VC189988>	HPRC,HGSVC,1KG-ONT	No	0.362	Yes	NA,NA	NA	NA
chr4:189129917	156134	DEL	146	0.877	0.4369	344	NA	NA	NA	NA	NA	NA	NA	NA	NA	No	ID=4-189129899-189129928-AT,4-189129929-189129942-AT,4-189129943-189130002-AAATATATATATAT,4-189129945-189129958-AT,4-189129959-189129972-AT,4-189129973-189129986-AT,4-189129987-189130000-AT,4-189130001-189130044-AAATATATATATAT,4-189130003-189130016-AT,4-189130017-189130030-AT,4-189130031-189130046-AT,4-189130047-189130062-AT,4-189130063-189130078-AT,4-189130017-189130080-ATATATATATATAAAT,4-189130090-189130100-TCA;MOTIFS=ATATATATATATAAAT,AAATATATATATAT,TCA,AT;STRUC=<VC189988>	HPRC,HGSVC,1KG-ONT	No	0.374	Yes	NA,NA	NA	NA
chr4:189129919	156135	DEL	82	0.9065	0.3679	195	NA	NA	NA	NA	NA	NA	NA	NA	NA	No	ID=4-189129899-189129928-AT,4-189129929-189129942-AT,4-189129943-189130002-AAATATATATATAT,4-189129945-189129958-AT,4-189129959-189129972-AT,4-189129973-189129986-AT,4-189129987-189130000-AT,4-189130001-189130044-AAATATATATATAT,4-189130003-189130016-AT,4-189130017-189130030-AT,4-189130031-189130046-AT,4-189130047-189130062-AT,4-189130063-189130078-AT,4-189130017-189130080-ATATATATATATAAAT,4-189130090-189130100-TCA;MOTIFS=ATATATATATATAAAT,AAATATATATATAT,TCA,AT;STRUC=<VC189988>	HPRC,HGSVC	No	0.367	Yes	NA,NA	NA	NA
chr4:189129925	156136	DEL	138	0.9835	0.084	674	NA	NA	NA	NA	NA	NA	NA	NA	NA	No	ID=4-189129899-189129928-AT,4-189129929-189129942-AT,4-189129943-189130002-AAATATATATATAT,4-189129945-189129958-AT,4-189129959-189129972-AT,4-189129973-189129986-AT,4-189129987-189130000-AT,4-189130001-189130044-AAATATATATATAT,4-189130003-189130016-AT,4-189130017-189130030-AT,4-189130031-189130046-AT,4-189130047-189130062-AT,4-189130063-189130078-AT,4-189130017-189130080-ATATATATATATAAAT,4-189130090-189130100-TCA;MOTIFS=ATATATATATATAAAT,AAATATATATATAT,TCA,AT;STRUC=<VC189988>	HPRC,HGSVC,1KG-ONT	No	0.362	Yes	NA,NA	NA	NA
chr4:189129925	156137	DEL	154	0.8231	0.6629	91	NA	NA	NA	NA	NA	NA	NA	NA	NA	No	ID=4-189129899-189129928-AT,4-189129929-189129942-AT,4-189129943-189130002-AAATATATATATAT,4-189129945-189129958-AT,4-189129959-189129972-AT,4-189129973-189129986-AT,4-189129987-189130000-AT,4-189130001-189130044-AAATATATATATAT,4-189130003-189130016-AT,4-189130017-189130030-AT,4-189130031-189130046-AT,4-189130047-189130062-AT,4-189130063-189130078-AT,4-189130017-189130080-ATATATATATATAAAT,4-189130090-189130100-TCA;MOTIFS=ATATATATATATAAAT,AAATATATATATAT,TCA,AT;STRUC=<VC189988>	HPRC,HGSVC,1KG-ONT	No	0.327	Yes	NA,NA	NA	NA
chr4:189129932	156138	DEL	123	0.8676	0.4944	43	NA	NA	NA	NA	NA	NA	NA	NA	NA	No	ID=4-189129899-189129928-AT,4-189129929-189129942-AT,4-189129943-189130002-AAATATATATATAT,4-189129945-189129958-AT,4-189129959-189129972-AT,4-189129973-189129986-AT,4-189129987-189130000-AT,4-189130001-189130044-AAATATATATATAT,4-189130003-189130016-AT,4-189130017-189130030-AT,4-189130031-189130046-AT,4-189130047-189130062-AT,4-189130063-189130078-AT,4-189130017-189130080-ATATATATATATAAAT,4-189130090-189130100-TCA;MOTIFS=ATATATATATATAAAT,AAATATATATATAT,TCA,AT;STRUC=<VC189988>	HPRC,HGSVC,1KG-ONT	No	0.36	Yes	NA,NA	NA	NA
chr4:189129989	156139	DEL	58	0.9005	0.356	2	NA	NA	NA	NA	NA	NA	NA	NA	NA	No	ID=4-189129899-189129928-AT,4-189129929-189129942-AT,4-189129943-189130002-AAATATATATATAT,4-189129945-189129958-AT,4-189129959-189129972-AT,4-189129973-189129986-AT,4-189129987-189130000-AT,4-189130001-189130044-AAATATATATATAT,4-189130003-189130016-AT,4-189130017-189130030-AT,4-189130031-189130046-AT,4-189130047-189130062-AT,4-189130063-189130078-AT,4-189130017-189130080-ATATATATATATAAAT,4-189130090-189130100-TCA;MOTIFS=ATATATATATATAAAT,AAATATATATATAT,TCA,AT;STRUC=<VC189988>	HPRC,HGSVC	No	0.115	No	NA,NA	NA	NA
chr4:189136844	156140	DEL	6274	0.991	0.0442	412	NA	NA	NA	NA	NA	NA	NA	NA	enhancer	No	ID=4-189142343-189142352-TCA,4-189143091-189143104-A,4-189143106-189143119-A;MOTIFS=TCA,A;STRUC=<VC189990>	HPRC,HGSVC,1KG-ONT	No	0.582	Yes	NA,NA	NA	NA
chr4:189152686	156141	DEL	76	0.8512	0.5605	331	NA	NA	NA	NA	NA	NA	NA	NA	NA	No	NA	HPRC,HGSVC,1KG-ONT	No	0.363	Yes	NA,NA	NA	NA
chr4:189155278	156142	INS	118	0.8345	0.6324	34	NA	NA	NA	NA	NA	NA	NA	NA	NA	No	NA	HPRC,HGSVC,1KG-ONT	No	0.034	Yes	NA,NA	NA	NA
chr4:189155278	156143	INS	275	0.8199	0.6473	138	NA	NA	NA	NA	NA	NA	NA	NA	NA	No	NA	HPRC,HGSVC,1KG-ONT	No	0.034	Yes	NA,NA	NA	NA
chr4:189155303	156144	DEL	235	0.8381	0.6265	69	NA	NA	NA	NA	NA	NA	NA	NA	NA	No	ID=4-189155644-189155859-GCACCCACCAGGTGAGGCAAGGCTGCAGGGAGGGGAGGC;MOTIFS=GCACCCACCAGGTGAGGCAAGGCTGCAGGGAGGGGAGGC;STRUC=(GCACCCACCAGGTGAGGCAAGGCTGCAGGGAGGGGAGGC)n	HPRC,HGSVC,1KG-ONT	No	0.06	No	NA,NA	NA	NA
chr4:189155323	156145	INS	235	0.8114	0.6824	50	NA	NA	NA	NA	NA	NA	NA	NA	NA	No	ID=4-189155644-189155859-GCACCCACCAGGTGAGGCAAGGCTGCAGGGAGGGGAGGC;MOTIFS=GCACCCACCAGGTGAGGCAAGGCTGCAGGGAGGGGAGGC;STRUC=(GCACCCACCAGGTGAGGCAAGGCTGCAGGGAGGGGAGGC)n	HPRC,HGSVC,1KG-ONT	No	4.108	Yes	NA,NA	NA	NA
chr4:189155371	156146	DEL	156	0.8807	0.4532	13	NA	NA	NA	NA	NA	NA	NA	NA	NA	No	ID=4-189155644-189155859-GCACCCACCAGGTGAGGCAAGGCTGCAGGGAGGGGAGGC;MOTIFS=GCACCCACCAGGTGAGGCAAGGCTGCAGGGAGGGGAGGC;STRUC=(GCACCCACCAGGTGAGGCAAGGCTGCAGGGAGGGGAGGC)n	HPRC,HGSVC,1KG-ONT	No	0.05	Yes	NA,NA	NA	NA
chr4:189155382	156147	INS	157	0.8298	0.6302	20	NA	NA	NA	NA	NA	NA	NA	NA	NA	No	ID=4-189155644-189155859-GCACCCACCAGGTGAGGCAAGGCTGCAGGGAGGGGAGGC;MOTIFS=GCACCCACCAGGTGAGGCAAGGCTGCAGGGAGGGGAGGC;STRUC=(GCACCCACCAGGTGAGGCAAGGCTGCAGGGAGGGGAGGC)n	HPRC,HGSVC,1KG-ONT	No	0.105	Yes	NA,NA	NA	NA
chr4:189155402	156148	DEL	311	0.8549	0.5509	68	NA	NA	NA	NA	NA	NA	NA	NA	NA	No	ID=4-189155644-189155859-GCACCCACCAGGTGAGGCAAGGCTGCAGGGAGGGGAGGC;MOTIFS=GCACCCACCAGGTGAGGCAAGGCTGCAGGGAGGGGAGGC;STRUC=(GCACCCACCAGGTGAGGCAAGGCTGCAGGGAGGGGAGGC)n	HPRC,HGSVC,1KG-ONT	No	0.047	Yes	NA,NA	NA	NA
chr4:189155441	156149	INS	80	0.8119	0.663	289	NA	NA	NA	NA	NA	NA	NA	NA	NA	No	ID=4-189155644-189155859-GCACCCACCAGGTGAGGCAAGGCTGCAGGGAGGGGAGGC;MOTIFS=GCACCCACCAGGTGAGGCAAGGCTGCAGGGAGGGGAGGC;STRUC=(GCACCCACCAGGTGAGGCAAGGCTGCAGGGAGGGGAGGC)n	HPRC,HGSVC,1KG-ONT	No	0.031	Yes	NA,NA	NA	NA
chr4:189155441	156150	DEL	194	0.8798	0.4379	77	NA	NA	NA	NA	NA	NA	NA	NA	NA	No	ID=4-189155644-189155859-GCACCCACCAGGTGAGGCAAGGCTGCAGGGAGGGGAGGC;MOTIFS=GCACCCACCAGGTGAGGCAAGGCTGCAGGGAGGGGAGGC;STRUC=(GCACCCACCAGGTGAGGCAAGGCTGCAGGGAGGGGAGGC)n	HPRC,HGSVC,1KG-ONT	No	0.037	Yes	NA,NA	NA	NA
chr4:189155441	156151	DEL	272	0.8556	0.5774	98	NA	NA	NA	NA	NA	NA	NA	NA	NA	No	ID=4-189155644-189155859-GCACCCACCAGGTGAGGCAAGGCTGCAGGGAGGGGAGGC;MOTIFS=GCACCCACCAGGTGAGGCAAGGCTGCAGGGAGGGGAGGC;STRUC=(GCACCCACCAGGTGAGGCAAGGCTGCAGGGAGGGGAGGC)n	HPRC,HGSVC,1KG-ONT	No	0.037	Yes	NA,NA	NA	NA
chr4:189155519	156152	INS	119	0.8598	0.5532	29	NA	NA	NA	NA	NA	NA	NA	NA	NA	No	ID=4-189155644-189155859-GCACCCACCAGGTGAGGCAAGGCTGCAGGGAGGGGAGGC;MOTIFS=GCACCCACCAGGTGAGGCAAGGCTGCAGGGAGGGGAGGC;STRUC=(GCACCCACCAGGTGAGGCAAGGCTGCAGGGAGGGGAGGC)n	HPRC,HGSVC,1KG-ONT	No	0.007	Yes	NA,NA	NA	NA
chr4:189155558	156153	DEL	116	0.8493	0.5244	313	NA	NA	NA	NA	NA	NA	NA	NA	NA	No	ID=4-189155644-189155859-GCACCCACCAGGTGAGGCAAGGCTGCAGGGAGGGGAGGC;MOTIFS=GCACCCACCAGGTGAGGCAAGGCTGCAGGGAGGGGAGGC;STRUC=(GCACCCACCAGGTGAGGCAAGGCTGCAGGGAGGGGAGGC)n	HPRC,HGSVC	No	0.038	Yes	NA,NA	NA	NA
chr4:189155577	156154	INS	316	0.8978	0.3794	15	NA	NA	NA	NA	NA	NA	NA	NA	NA	No	ID=4-189155644-189155859-GCACCCACCAGGTGAGGCAAGGCTGCAGGGAGGGGAGGC;MOTIFS=GCACCCACCAGGTGAGGCAAGGCTGCAGGGAGGGGAGGC;STRUC=(GCACCCACCAGGTGAGGCAAGGCTGCAGGGAGGGGAGGC)n	HGSVC,1KG-ONT	No	0.007	Yes	NA,NA	NA	NA
chr4:189155577	156155	INS	197	0.8178	0.6469	56	NA	NA	NA	NA	NA	NA	NA	NA	NA	No	ID=4-189155644-189155859-GCACCCACCAGGTGAGGCAAGGCTGCAGGGAGGGGAGGC;MOTIFS=GCACCCACCAGGTGAGGCAAGGCTGCAGGGAGGGGAGGC;STRUC=(GCACCCACCAGGTGAGGCAAGGCTGCAGGGAGGGGAGGC)n	HPRC,HGSVC,1KG-ONT	No	0.007	Yes	NA,NA	NA	NA
chr4:189155597	156156	DEL	77	0.8492	0.5523	164	NA	NA	NA	NA	NA	NA	NA	NA	NA	No	ID=4-189155644-189155859-GCACCCACCAGGTGAGGCAAGGCTGCAGGGAGGGGAGGC;MOTIFS=GCACCCACCAGGTGAGGCAAGGCTGCAGGGAGGGGAGGC;STRUC=(GCACCCACCAGGTGAGGCAAGGCTGCAGGGAGGGGAGGC)n	HPRC,HGSVC,1KG-ONT	No	0.039	Yes	NA,NA	NA	NA
chr4:189155605	156157	INS	552	0.8839	0.392	3	NA	NA	NA	NA	NA	NA	NA	NA	NA	No	ID=4-189155644-189155859-GCACCCACCAGGTGAGGCAAGGCTGCAGGGAGGGGAGGC;MOTIFS=GCACCCACCAGGTGAGGCAAGGCTGCAGGGAGGGGAGGC;STRUC=(GCACCCACCAGGTGAGGCAAGGCTGCAGGGAGGGGAGGC)n	NA	No	0.007	No	NA,NA	NA	NA
chr4:189155605	156159	INS	394	0.8058	0.6826	25	NA	NA	NA	NA	NA	NA	NA	NA	NA	No	ID=4-189155644-189155859-GCACCCACCAGGTGAGGCAAGGCTGCAGGGAGGGGAGGC;MOTIFS=GCACCCACCAGGTGAGGCAAGGCTGCAGGGAGGGGAGGC;STRUC=(GCACCCACCAGGTGAGGCAAGGCTGCAGGGAGGGGAGGC)n	HGSVC	No	0.007	Yes	NA,NA	NA	NA
chr4:189155605	156158	INS	79	0.8472	0.5851	30	NA	NA	NA	NA	NA	NA	NA	NA	NA	No	ID=4-189155644-189155859-GCACCCACCAGGTGAGGCAAGGCTGCAGGGAGGGGAGGC;MOTIFS=GCACCCACCAGGTGAGGCAAGGCTGCAGGGAGGGGAGGC;STRUC=(GCACCCACCAGGTGAGGCAAGGCTGCAGGGAGGGGAGGC)n	HPRC,HGSVC,1KG-ONT	No	0.007	Yes	NA,NA	NA	NA
chr4:189155609	156160	INS	123	0.8005	0.6815	26	NA	NA	NA	NA	NA	NA	NA	NA	NA	No	ID=4-189155644-189155859-GCACCCACCAGGTGAGGCAAGGCTGCAGGGAGGGGAGGC;MOTIFS=GCACCCACCAGGTGAGGCAAGGCTGCAGGGAGGGGAGGC;STRUC=(GCACCCACCAGGTGAGGCAAGGCTGCAGGGAGGGGAGGC)n	HPRC,HGSVC,1KG-ONT	No	0.007	Yes	NA,NA	NA	NA
chr4:189155637	156161	INS	631	0.8612	0.5274	14	NA	NA	NA	NA	NA	NA	NA	NA	NA	No	ID=4-189155644-189155859-GCACCCACCAGGTGAGGCAAGGCTGCAGGGAGGGGAGGC;MOTIFS=GCACCCACCAGGTGAGGCAAGGCTGCAGGGAGGGGAGGC;STRUC=(GCACCCACCAGGTGAGGCAAGGCTGCAGGGAGGGGAGGC)n	NA	No	0.007	Yes	NA,NA	NA	NA
chr4:189155694	156162	INS	79	0.8813	0.4258	232	NA	NA	NA	NA	NA	NA	NA	NA	NA	No	ID=4-189155644-189155859-GCACCCACCAGGTGAGGCAAGGCTGCAGGGAGGGGAGGC;MOTIFS=GCACCCACCAGGTGAGGCAAGGCTGCAGGGAGGGGAGGC;STRUC=(GCACCCACCAGGTGAGGCAAGGCTGCAGGGAGGGGAGGC)n	HPRC,HGSVC,1KG-ONT	No	0.007	Yes	NA,NA	NA	NA
chr4:189155753	156163	INS	80	0.862	0.5405	47	NA	NA	NA	NA	NA	NA	NA	NA	NA	No	ID=4-189155644-189155859-GCACCCACCAGGTGAGGCAAGGCTGCAGGGAGGGGAGGC;MOTIFS=GCACCCACCAGGTGAGGCAAGGCTGCAGGGAGGGGAGGC;STRUC=(GCACCCACCAGGTGAGGCAAGGCTGCAGGGAGGGGAGGC)n	HPRC,HGSVC,1KG-ONT	No	0.003	Yes	NA,NA	NA	NA
chr4:189155753	156164	INS	159	0.9419	0.2608	389	NA	NA	NA	NA	NA	NA	NA	NA	NA	No	ID=4-189155644-189155859-GCACCCACCAGGTGAGGCAAGGCTGCAGGGAGGGGAGGC;MOTIFS=GCACCCACCAGGTGAGGCAAGGCTGCAGGGAGGGGAGGC;STRUC=(GCACCCACCAGGTGAGGCAAGGCTGCAGGGAGGGGAGGC)n	HPRC,HGSVC,1KG-ONT	No	0.003	Yes	NA,NA	NA	NA
chr4:189155761	156165	INS	119	0.8116	0.6921	61	NA	NA	NA	NA	NA	NA	NA	NA	NA	No	ID=4-189155644-189155859-GCACCCACCAGGTGAGGCAAGGCTGCAGGGAGGGGAGGC;MOTIFS=GCACCCACCAGGTGAGGCAAGGCTGCAGGGAGGGGAGGC;STRUC=(GCACCCACCAGGTGAGGCAAGGCTGCAGGGAGGGGAGGC)n	HPRC,HGSVC,1KG-ONT	No	0.002	Yes	NA,NA	NA	NA
chr4:189155777	156166	INS	74	0.8583	0.5653	3	NA	NA	NA	NA	NA	NA	NA	NA	NA	No	ID=4-189155644-189155859-GCACCCACCAGGTGAGGCAAGGCTGCAGGGAGGGGAGGC;MOTIFS=GCACCCACCAGGTGAGGCAAGGCTGCAGGGAGGGGAGGC;STRUC=(GCACCCACCAGGTGAGGCAAGGCTGCAGGGAGGGGAGGC)n	HPRC,HGSVC,1KG-ONT	No	0.007	Yes	NA,NA	NA	NA
chr4:189172458	156167	INS	177	0.9069	0.3491	690	NA	NA	NA	NA	NA	NA	NA	NA	NA	No	NA	HPRC,HGSVC,1KG-ONT	No	2.538	Yes	NA,NA	NA	NA
chr4:189172458	156168	INS	179	0.8761	0.5991	2	NA	NA	NA	NA	NA	NA	NA	NA	NA	No	NA	HPRC,HGSVC,1KG-ONT	No	2.538	Yes	NA,NA	NA	NA
chr4:189184286	156169	DEL	697	0.9865	0.0734	1049	NA	NA	NA	NA	NA	NA	NA	NA	NA	No	ID=4-189184572-189184768-CCCCCACAGGACAGATGATATGAGCTCAGAAGCCTACCTGATGGCACAGGAGTT;MOTIFS=CCCCCACAGGACAGATGATATGAGCTCAGAAGCCTACCTGATGGCACAGGAGTT;STRUC=(CCCCCACAGGACAGATGATATGAGCTCAGAAGCCTACCTGATGGCACAGGAGTT)n	HPRC,HGSVC,1KG-ONT	No	0.285	Yes	NA,NA	NA	NA
chr4:189184721	156170	INS	54	0.8552	0.5325	5	NA	NA	NA	NA	NA	NA	NA	NA	NA	No	ID=4-189184572-189184768-CCCCCACAGGACAGATGATATGAGCTCAGAAGCCTACCTGATGGCACAGGAGTT;MOTIFS=CCCCCACAGGACAGATGATATGAGCTCAGAAGCCTACCTGATGGCACAGGAGTT;STRUC=(CCCCCACAGGACAGATGATATGAGCTCAGAAGCCTACCTGATGGCACAGGAGTT)n	HGSVC	No	1.616	Yes	NA,NA	NA	NA
chr4:189232842	156171	DEL	170	0.8343	0.6249	1	NA	NA	NA	NA	NA	NA	NA	NA	NA	Yes	NA	HPRC,HGSVC,1KG-ONT	No	2.91	No	NA,NA	NA	NA
chr4:189232908	156173	DEL	136	0.9026	0.4233	6	NA	NA	NA	NA	NA	NA	NA	NA	NA	Yes	NA	HPRC,HGSVC,1KG-ONT	No	4.055	Yes	NA,NA	NA	NA
chr4:189232934	156174	DEL	68	0.8733	0.6801	3	NA	NA	NA	NA	NA	NA	NA	NA	NA	Yes	NA	HPRC,HGSVC,1KG-ONT	No	3.46	No	NA,NA	NA	NA
chr4:189233137	156179	DEL	749	0.9176	0.3159	3	NA	NA	NA	NA	NA	NA	NA	NA	enhancer	Yes	NA	HPRC,HGSVC	No	4.231	No	NA,NA	NA	NA
chr4:189233148	156180	INS	102	0.8469	0.5595	1	NA	NA	NA	NA	NA	NA	NA	NA	NA	Yes	NA	HPRC,HGSVC,1KG-ONT	No	0.03	No	NA,NA	NA	NA
chr4:189233181	156181	DEL	443	0.8981	0.3781	6	NA	NA	NA	NA	NA	NA	NA	NA	NA	Yes	NA	HPRC,HGSVC	No	3.967	No	NA,NA	NA	NA
chr4:189233234	156182	DEL	1599	0.804	0.6987	32	NA	NA	NA	NA	NA	NA	NA	NA	enhancer	Yes	NA	HPRC	No	3.51	No	NA,NA	NA	NA
chr4:189233239	156183	DEL	170	0.8036	0.6973	2	NA	NA	NA	NA	NA	NA	NA	NA	NA	Yes	NA	HPRC,HGSVC,1KG-ONT	No	4.385	No	NA,NA	NA	NA
chr4:189233248	156184	INS	68	0.8863	0.3988	2	NA	NA	NA	NA	NA	NA	NA	NA	NA	Yes	NA	HGSVC	No	0.799	No	NA,NA	NA	NA
chr4:189233249	156186	DEL	1293	0.8663	0.5197	181	NA	NA	NA	NA	NA	NA	NA	NA	enhancer	Yes	NA	HPRC,HGSVC	No	3.684	No	NA,NA	NA	NA
chr4:189233284	156188	DEL	307	0.9169	0.3168	5	NA	NA	NA	NA	NA	NA	NA	NA	NA	Yes	NA	HPRC,HGSVC,1KG-ONT	No	4.124	No	NA,NA	NA	NA
chr4:189233306	156189	DEL	579	0.8034	0.6872	10	NA	NA	NA	NA	NA	NA	NA	NA	enhancer	Yes	NA	HPRC,HGSVC	No	4.188	No	NA,NA	NA	NA
chr4:189233312	156190	DEL	1089	0.8364	0.5869	345	NA	NA	NA	NA	NA	NA	NA	NA	enhancer	Yes	NA	HPRC,HGSVC	No	4.747	No	NA,NA	NA	NA
chr4:189233488	156193	DEL	68	0.9411	0.2383	42	NA	NA	NA	NA	NA	NA	NA	NA	NA	Yes	NA	HPRC,HGSVC,1KG-ONT	No	4.688	Yes	NA,NA	NA	NA
chr4:189233723	156195	DEL	68	0.9034	0.6378	1	NA	NA	NA	NA	NA	NA	NA	NA	NA	Yes	NA	HPRC,HGSVC	No	4.262	No	NA,NA	NA	NA
chr4:189234022	156197	INS	68	0.8723	0.445	1	NA	NA	NA	NA	NA	NA	NA	NA	enhancer	Yes	NA	HPRC,HGSVC,1KG-ONT	No	0.037	Yes	NA,NA	NA	NA
chr4:189234168	156202	INS	69	0.8314	0.5942	1	NA	NA	NA	NA	NA	NA	NA	NA	NA	Yes	NA	HPRC,HGSVC,1KG-ONT	No	0.03	No	NA,NA	NA	NA
chr4:189234236	156203	DEL	986	0.7976	0.6952	9	NA	NA	NA	NA	NA	NA	NA	NA	enhancer	Yes	NA	HPRC,HGSVC	No	4.165	No	NA,NA	NA	NA
chr4:189234301	156204	INS	1325	0.8157	0.6768	222	NA	NA	NA	NA	NA	NA	NA	NA	NA	Yes	NA	HPRC,HGSVC,1KG-ONT	No	0.008	Yes	NA,NA	NA	NA
chr4:189234328	156205	DEL	272	0.844	0.5638	26	NA	NA	NA	NA	NA	NA	NA	NA	NA	Yes	NA	HPRC,HGSVC,1KG-ONT	No	2.551	No	NA,NA	NA	NA
chr4:189234329	156207	DEL	68	0.8733	0.6801	1	NA	NA	NA	NA	NA	NA	NA	NA	NA	Yes	NA	HPRC,HGSVC,1KG-ONT	No	4.817	No	NA,NA	NA	NA
chr4:189234334	156208	DEL	340	0.8237	0.6867	3	NA	NA	NA	NA	NA	NA	NA	NA	NA	Yes	NA	HPRC,HGSVC	No	3.166	No	NA,NA	NA	NA
chr4:189234403	156211	DEL	306	0.8358	0.6128	7	NA	NA	NA	NA	NA	NA	NA	NA	NA	Yes	NA	HPRC	No	4.031	No	NA,NA	NA	NA
chr4:189234406	156212	DEL	714	0.8515	0.6368	1	NA	NA	NA	NA	NA	NA	NA	NA	enhancer	Yes	NA	HPRC,HGSVC	No	4.745	No	NA,NA	NA	NA
chr4:189234438	156216	INS	513	0.823	0.6527	1	NA	NA	NA	NA	NA	NA	NA	NA	NA	Yes	NA	HPRC,HGSVC	No	0.008	No	NA,NA	NA	NA
chr4:189234471	156217	INS	884	0.8767	0.4775	2	NA	NA	NA	NA	NA	NA	NA	NA	NA	Yes	NA	HPRC,HGSVC,1KG-ONT	No	0.008	No	NA,NA	NA	NA
chr4:189234473	156218	DEL	408	0.827	0.6562	1	NA	NA	NA	NA	NA	NA	NA	NA	NA	Yes	NA	HPRC,HGSVC	No	4.137	No	NA,NA	NA	NA
chr4:189234508	156220	INS	1498	0.8279	0.6433	211	NA	NA	NA	NA	NA	NA	NA	NA	NA	Yes	NA	HPRC,HGSVC,1KG-ONT	No	0.008	Yes	NA,NA	NA	NA
chr4:189234577	156223	DEL	136	0.9041	0.5728	4	NA	NA	NA	NA	NA	NA	NA	NA	NA	Yes	NA	HPRC	No	3.512	Yes	NA,NA	NA	NA
chr4:189234677	156224	DEL	204	0.8354	0.605	3	NA	NA	NA	NA	NA	NA	NA	NA	NA	Yes	NA	HPRC,HGSVC,1KG-ONT	No	0.511	No	NA,NA	NA	NA
chr4:189234678	156225	INS	852	0.8733	0.4721	4	NA	NA	NA	NA	NA	NA	NA	NA	NA	Yes	NA	HPRC,HGSVC	No	0.008	Yes	NA,NA	NA	NA
chr4:189234678	156226	INS	647	0.8192	0.6553	4	NA	NA	NA	NA	NA	NA	NA	NA	NA	Yes	NA	HPRC,HGSVC	No	0.008	Yes	NA,NA	NA	NA
chr4:189234712	156227	INS	750	0.8272	0.6511	1	NA	NA	NA	NA	NA	NA	NA	NA	NA	Yes	NA	HPRC,HGSVC	No	0.008	No	NA,NA	NA	NA
chr4:189234712	156228	INS	1124	0.8877	0.4081	46	NA	NA	NA	NA	NA	NA	NA	NA	NA	Yes	NA	HPRC,HGSVC,1KG-ONT	No	0.008	Yes	NA,NA	NA	NA
chr4:189234916	156230	INS	782	0.8039	0.6997	1	NA	NA	NA	NA	NA	NA	NA	NA	NA	Yes	NA	HPRC,HGSVC	No	0.008	Yes	NA,NA	NA	NA
chr4:189234984	156231	INS	2023	0.8529	0.684	67	NA	NA	NA	NA	NA	NA	NA	NA	enhancer	Yes	NA	HPRC,HGSVC	No	0.008	Yes	NA,NA	NA	NA
chr4:189234984	156232	INS	1633	0.8997	0.5861	32	NA	NA	NA	NA	NA	NA	NA	NA	enhancer	Yes	NA	HPRC,HGSVC,1KG-ONT	No	0.008	Yes	NA,NA	NA	NA
chr4:189235014	156233	INS	238	0.8404	0.6201	2	NA	NA	NA	NA	NA	NA	NA	NA	enhancer	Yes	NA	HPRC,HGSVC	No	0.03	Yes	NA,NA	NA	NA
chr4:189235016	156234	INS	1838	0.8463	0.5611	287	NA	NA	NA	NA	NA	NA	NA	NA	enhancer	Yes	NA	HPRC,HGSVC	No	0.03	Yes	NA,NA	NA	NA
chr4:189235016	156235	INS	1736	0.9277	0.3009	14	NA	NA	NA	NA	NA	NA	NA	NA	enhancer	Yes	NA	HPRC,HGSVC,1KG-ONT	No	0.03	Yes	NA,NA	NA	NA
chr4:189235048	156236	INS	2661	0.8972	0.4067	16	NA	NA	NA	NA	NA	NA	NA	NA	enhancer	Yes	NA	HPRC,HGSVC	No	0.037	Yes	NA,NA	NA	NA
chr4:189235051	156239	INS	102	0.8531	0.5714	80	NA	NA	NA	NA	NA	NA	NA	NA	enhancer	Yes	NA	HPRC,HGSVC,1KG-ONT	No	0.03	Yes	NA,NA	NA	NA
chr4:189235154	156240	DEL	102	0.7991	0.6822	27	NA	NA	NA	NA	NA	NA	NA	NA	enhancer	Yes	NA	HPRC	No	2.329	Yes	NA,NA	NA	NA
chr4:189235154	156241	DEL	136	0.8708	0.4804	1	NA	NA	NA	NA	NA	NA	NA	NA	enhancer	Yes	NA	HPRC	No	2.195	No	NA,NA	NA	NA
chr4:189235188	156242	INS	68	0.8959	0.385	63	NA	NA	NA	NA	NA	NA	NA	NA	enhancer	Yes	NA	HPRC,HGSVC	No	0.03	Yes	NA,NA	NA	NA
chr4:189235378	156243	INS	70	0.8207	0.6496	2	NA	NA	NA	NA	NA	NA	NA	NA	enhancer	Yes	NA	HPRC,HGSVC	No	0.03	No	NA,NA	NA	NA
chr4:189235430	156244	INS	205	0.8958	0.4281	1	NA	NA	NA	NA	NA	NA	NA	NA	enhancer	Yes	NA	HPRC,HGSVC	No	0.042	Yes	NA,NA	NA	NA
chr4:189268109	156245	DEL	75	0.8939	0.3971	1	NA	NA	NA	NA	NA	NA	NA	NA	NA	No	NA	NA	No	4.844	No	NA,NA	NA	NA
chr4:189268184	156246	DEL	50	0.9619	0.3953	2	NA	NA	NA	NA	NA	NA	NA	NA	NA	No	NA	HPRC,HGSVC	No	4.951	Yes	NA,NA	NA	NA
chr4:189270446	156247	DEL	8862	0.9126	0.3457	27	NA	NA	NA	NA	NA	NA	NA	NA	NA	No	ID=4-189276977-189276986-CAT,4-189277349-189277358-CAT,4-189278543-189278554-GAA,4-189278905-189278914-TGC;MOTIFS=GAA,CAT,TGC;STRUC=<VC190003>	HPRC,HGSVC,1KG-ONT	No	3.681	Yes	NA,NA	NA	NA
chr4:189276803	156248	DEL	75	0.8941	0.3862	10	NA	NA	NA	NA	NA	NA	NA	NA	NA	No	ID=4-189276977-189276986-CAT,4-189277349-189277358-CAT,4-189278543-189278554-GAA,4-189278905-189278914-TGC;MOTIFS=GAA,CAT,TGC;STRUC=<VC190003>	NA	No	1.607	Yes	NA,NA	NA	NA
chr4:189277088	156249	DEL	223	0.8483	0.5468	28	NA	NA	NA	NA	NA	NA	NA	NA	NA	No	ID=4-189276977-189276986-CAT,4-189277349-189277358-CAT,4-189278543-189278554-GAA,4-189278905-189278914-TGC;MOTIFS=GAA,CAT,TGC;STRUC=<VC190003>	HPRC,HGSVC,1KG-ONT	No	0.519	Yes	NA,NA	NA	NA
chr4:189277404	156250	DEL	375	0.856	0.54	40	NA	NA	NA	NA	NA	NA	NA	NA	NA	No	ID=4-189276977-189276986-CAT,4-189277349-189277358-CAT,4-189278543-189278554-GAA,4-189278905-189278914-TGC;MOTIFS=GAA,CAT,TGC;STRUC=<VC190003>	HPRC,HGSVC,1KG-ONT	No	0.528	Yes	NA,NA	NA	NA
chr4:189280447	156251	DEL	70	0.8636	0.5242	3	NA	NA	NA	NA	NA	NA	NA	NA	NA	No	ID=4-189280447-189280552-CCAGTACCAGCACCACAGCCTGAGGATGAAGGAGG;MOTIFS=CCAGTACCAGCACCACAGCCTGAGGATGAAGGAGG;STRUC=<TR2846254>	NA	No	1.944	Yes	NA,NA	NA	NA
chr4:189307372	156252	INS	253	0.8457	0.5867	5	NA	NA	NA	NA	NA	NA	NA	NA	NA	Yes	ID=4-189307335-189307344-CCA,4-189308752-189308894-CGGCGGACTGGCAGGTACTCTAATGCGGGCCCACAGGTCACG,4-189309172-189309314-CGGCGGACTGGCAGGTGCTCTAATGCGGGCCCACAGGTCACC;MOTIFS=CGGCGGACTGGCAGGTGCTCTAATGCGGGCCCACAGGTCACC,CGGCGGACTGGCAGGTACTCTAATGCGGGCCCACAGGTCACG,CCA;STRUC=<VC190007>	HPRC,HGSVC	No	1.616	Yes	NA,NA	NA	NA
chr4:189307376	156253	INS	252	0.8899	0.6721	4	NA	NA	NA	NA	NA	NA	NA	NA	NA	Yes	ID=4-189307335-189307344-CCA,4-189308752-189308894-CGGCGGACTGGCAGGTACTCTAATGCGGGCCCACAGGTCACG,4-189309172-189309314-CGGCGGACTGGCAGGTGCTCTAATGCGGGCCCACAGGTCACC;MOTIFS=CGGCGGACTGGCAGGTGCTCTAATGCGGGCCCACAGGTCACC,CGGCGGACTGGCAGGTACTCTAATGCGGGCCCACAGGTCACG,CCA;STRUC=<VC190007>	HPRC,HGSVC	No	1.616	Yes	NA,NA	NA	NA
chr4:189307376	156254	DEL	210	0.8354	0.6345	15	NA	NA	NA	NA	NA	NA	NA	NA	NA	Yes	ID=4-189307335-189307344-CCA,4-189308752-189308894-CGGCGGACTGGCAGGTACTCTAATGCGGGCCCACAGGTCACG,4-189309172-189309314-CGGCGGACTGGCAGGTGCTCTAATGCGGGCCCACAGGTCACC;MOTIFS=CGGCGGACTGGCAGGTGCTCTAATGCGGGCCCACAGGTCACC,CGGCGGACTGGCAGGTACTCTAATGCGGGCCCACAGGTCACG,CCA;STRUC=<VC190007>	HPRC,HGSVC,1KG-ONT	No	4.38	No	NA,NA	NA	NA
chr4:189307376	156255	DEL	294	0.8075	0.6833	13	NA	NA	NA	NA	NA	NA	NA	NA	NA	Yes	ID=4-189307335-189307344-CCA,4-189308752-189308894-CGGCGGACTGGCAGGTACTCTAATGCGGGCCCACAGGTCACG,4-189309172-189309314-CGGCGGACTGGCAGGTGCTCTAATGCGGGCCCACAGGTCACC;MOTIFS=CGGCGGACTGGCAGGTGCTCTAATGCGGGCCCACAGGTCACC,CGGCGGACTGGCAGGTACTCTAATGCGGGCCCACAGGTCACG,CCA;STRUC=<VC190007>	HPRC,HGSVC,1KG-ONT	No	3.354	No	NA,NA	NA	NA
chr4:189307376	156256	DEL	504	0.8804	0.6926	7	NA	NA	NA	NA	NA	NA	NA	NA	NA	Yes	ID=4-189307335-189307344-CCA,4-189308752-189308894-CGGCGGACTGGCAGGTACTCTAATGCGGGCCCACAGGTCACG,4-189309172-189309314-CGGCGGACTGGCAGGTGCTCTAATGCGGGCCCACAGGTCACC;MOTIFS=CGGCGGACTGGCAGGTGCTCTAATGCGGGCCCACAGGTCACC,CGGCGGACTGGCAGGTACTCTAATGCGGGCCCACAGGTCACG,CCA;STRUC=<VC190007>	HPRC,HGSVC,1KG-ONT	No	4.274	No	NA,NA	NA	NA
chr4:189307376	156257	DEL	546	0.8133	0.6919	31	NA	NA	NA	NA	NA	NA	NA	NA	NA	Yes	ID=4-189307335-189307344-CCA,4-189308752-189308894-CGGCGGACTGGCAGGTACTCTAATGCGGGCCCACAGGTCACG,4-189309172-189309314-CGGCGGACTGGCAGGTGCTCTAATGCGGGCCCACAGGTCACC;MOTIFS=CGGCGGACTGGCAGGTGCTCTAATGCGGGCCCACAGGTCACC,CGGCGGACTGGCAGGTACTCTAATGCGGGCCCACAGGTCACG,CCA;STRUC=<VC190007>	HPRC,HGSVC,1KG-ONT	No	4.018	No	NA,NA	NA	NA
chr4:189307376	156258	DEL	588	0.827	0.6547	17	NA	NA	NA	NA	NA	NA	NA	NA	NA	Yes	ID=4-189307335-189307344-CCA,4-189308752-189308894-CGGCGGACTGGCAGGTACTCTAATGCGGGCCCACAGGTCACG,4-189309172-189309314-CGGCGGACTGGCAGGTGCTCTAATGCGGGCCCACAGGTCACC;MOTIFS=CGGCGGACTGGCAGGTGCTCTAATGCGGGCCCACAGGTCACC,CGGCGGACTGGCAGGTACTCTAATGCGGGCCCACAGGTCACG,CCA;STRUC=<VC190007>	HPRC,HGSVC,1KG-ONT	No	4.435	No	NA,NA	NA	NA
chr4:189307376	156259	DEL	1092	0.8417	0.6421	16	NA	NA	NA	NA	NA	NA	NA	NA	NA	Yes	ID=4-189307335-189307344-CCA,4-189308752-189308894-CGGCGGACTGGCAGGTACTCTAATGCGGGCCCACAGGTCACG,4-189309172-189309314-CGGCGGACTGGCAGGTGCTCTAATGCGGGCCCACAGGTCACC;MOTIFS=CGGCGGACTGGCAGGTGCTCTAATGCGGGCCCACAGGTCACC,CGGCGGACTGGCAGGTACTCTAATGCGGGCCCACAGGTCACG,CCA;STRUC=<VC190007>	HGSVC	No	4.226	No	NA,NA	NA	NA
chr4:189307376	156260	DEL	1386	0.8553	0.5565	36	NA	NA	NA	NA	NA	NA	NA	NA	NA	Yes	ID=4-189307335-189307344-CCA,4-189308752-189308894-CGGCGGACTGGCAGGTACTCTAATGCGGGCCCACAGGTCACG,4-189309172-189309314-CGGCGGACTGGCAGGTGCTCTAATGCGGGCCCACAGGTCACC;MOTIFS=CGGCGGACTGGCAGGTGCTCTAATGCGGGCCCACAGGTCACC,CGGCGGACTGGCAGGTACTCTAATGCGGGCCCACAGGTCACG,CCA;STRUC=<VC190007>	NA	No	4.16	No	NA,NA	NA	NA
chr4:189307383	156262	DEL	126	0.9067	0.3476	15	NA	NA	NA	NA	NA	NA	NA	NA	NA	Yes	ID=4-189307335-189307344-CCA,4-189308752-189308894-CGGCGGACTGGCAGGTACTCTAATGCGGGCCCACAGGTCACG,4-189309172-189309314-CGGCGGACTGGCAGGTGCTCTAATGCGGGCCCACAGGTCACC;MOTIFS=CGGCGGACTGGCAGGTGCTCTAATGCGGGCCCACAGGTCACC,CGGCGGACTGGCAGGTACTCTAATGCGGGCCCACAGGTCACG,CCA;STRUC=<VC190007>	HPRC,HGSVC,1KG-ONT	No	4.791	Yes	NA,NA	NA	NA
chr4:189307383	156263	DEL	462	0.8168	0.6253	11	NA	NA	NA	NA	NA	NA	NA	NA	NA	Yes	ID=4-189307335-189307344-CCA,4-189308752-189308894-CGGCGGACTGGCAGGTACTCTAATGCGGGCCCACAGGTCACG,4-189309172-189309314-CGGCGGACTGGCAGGTGCTCTAATGCGGGCCCACAGGTCACC;MOTIFS=CGGCGGACTGGCAGGTGCTCTAATGCGGGCCCACAGGTCACC,CGGCGGACTGGCAGGTACTCTAATGCGGGCCCACAGGTCACG,CCA;STRUC=<VC190007>	HPRC,HGSVC,1KG-ONT	No	4.784	No	NA,NA	NA	NA
chr4:189307383	156261	INS	546	0.8422	0.5777	18	NA	NA	NA	NA	NA	NA	NA	NA	NA	Yes	ID=4-189307335-189307344-CCA,4-189308752-189308894-CGGCGGACTGGCAGGTACTCTAATGCGGGCCCACAGGTCACG,4-189309172-189309314-CGGCGGACTGGCAGGTGCTCTAATGCGGGCCCACAGGTCACC;MOTIFS=CGGCGGACTGGCAGGTGCTCTAATGCGGGCCCACAGGTCACC,CGGCGGACTGGCAGGTACTCTAATGCGGGCCCACAGGTCACG,CCA;STRUC=<VC190007>	HPRC,HGSVC	No	1.616	Yes	NA,NA	NA	NA
chr4:189307384	156264	INS	335	0.8854	0.4525	5	NA	NA	NA	NA	NA	NA	NA	NA	NA	Yes	ID=4-189307335-189307344-CCA,4-189308752-189308894-CGGCGGACTGGCAGGTACTCTAATGCGGGCCCACAGGTCACG,4-189309172-189309314-CGGCGGACTGGCAGGTGCTCTAATGCGGGCCCACAGGTCACC;MOTIFS=CGGCGGACTGGCAGGTGCTCTAATGCGGGCCCACAGGTCACC,CGGCGGACTGGCAGGTACTCTAATGCGGGCCCACAGGTCACG,CCA;STRUC=<VC190007>	HPRC,HGSVC	No	1.616	No	NA,NA	NA	NA
chr4:189307386	156266	DEL	252	0.814	0.6572	6	NA	NA	NA	NA	NA	NA	NA	NA	NA	Yes	ID=4-189307335-189307344-CCA,4-189308752-189308894-CGGCGGACTGGCAGGTACTCTAATGCGGGCCCACAGGTCACG,4-189309172-189309314-CGGCGGACTGGCAGGTGCTCTAATGCGGGCCCACAGGTCACC;MOTIFS=CGGCGGACTGGCAGGTGCTCTAATGCGGGCCCACAGGTCACC,CGGCGGACTGGCAGGTACTCTAATGCGGGCCCACAGGTCACG,CCA;STRUC=<VC190007>	HPRC,HGSVC,1KG-ONT	No	4.38	No	NA,NA	NA	NA
chr4:189307387	156267	INS	469	0.8212	0.6471	2	NA	NA	NA	NA	NA	NA	NA	NA	NA	Yes	ID=4-189307335-189307344-CCA,4-189308752-189308894-CGGCGGACTGGCAGGTACTCTAATGCGGGCCCACAGGTCACG,4-189309172-189309314-CGGCGGACTGGCAGGTGCTCTAATGCGGGCCCACAGGTCACC;MOTIFS=CGGCGGACTGGCAGGTGCTCTAATGCGGGCCCACAGGTCACC,CGGCGGACTGGCAGGTACTCTAATGCGGGCCCACAGGTCACG,CCA;STRUC=<VC190007>	HPRC,HGSVC	No	1.616	Yes	NA,NA	NA	NA
chr4:189307392	156268	INS	714	0.8302	0.6348	5	NA	NA	NA	NA	NA	NA	NA	NA	NA	Yes	ID=4-189307335-189307344-CCA,4-189308752-189308894-CGGCGGACTGGCAGGTACTCTAATGCGGGCCCACAGGTCACG,4-189309172-189309314-CGGCGGACTGGCAGGTGCTCTAATGCGGGCCCACAGGTCACC;MOTIFS=CGGCGGACTGGCAGGTGCTCTAATGCGGGCCCACAGGTCACC,CGGCGGACTGGCAGGTACTCTAATGCGGGCCCACAGGTCACG,CCA;STRUC=<VC190007>	HPRC,HGSVC	No	1.616	Yes	NA,NA	NA	NA
chr4:189307399	156269	INS	1386	0.821	0.674	27	NA	NA	NA	NA	NA	NA	NA	NA	NA	Yes	ID=4-189307335-189307344-CCA,4-189308752-189308894-CGGCGGACTGGCAGGTACTCTAATGCGGGCCCACAGGTCACG,4-189309172-189309314-CGGCGGACTGGCAGGTGCTCTAATGCGGGCCCACAGGTCACC;MOTIFS=CGGCGGACTGGCAGGTGCTCTAATGCGGGCCCACAGGTCACC,CGGCGGACTGGCAGGTACTCTAATGCGGGCCCACAGGTCACG,CCA;STRUC=<VC190007>	HPRC,HGSVC	No	1.616	Yes	NA,NA	NA	NA
chr4:189307399	156270	INS	84	0.8613	0.5163	2	NA	NA	NA	NA	NA	NA	NA	NA	NA	Yes	ID=4-189307335-189307344-CCA,4-189308752-189308894-CGGCGGACTGGCAGGTACTCTAATGCGGGCCCACAGGTCACG,4-189309172-189309314-CGGCGGACTGGCAGGTGCTCTAATGCGGGCCCACAGGTCACC;MOTIFS=CGGCGGACTGGCAGGTGCTCTAATGCGGGCCCACAGGTCACC,CGGCGGACTGGCAGGTACTCTAATGCGGGCCCACAGGTCACG,CCA;STRUC=<VC190007>	HPRC,HGSVC	No	1.616	Yes	NA,NA	NA	NA
chr4:189307399	156271	INS	588	0.9034	0.361	11	NA	NA	NA	NA	NA	NA	NA	NA	NA	Yes	ID=4-189307335-189307344-CCA,4-189308752-189308894-CGGCGGACTGGCAGGTACTCTAATGCGGGCCCACAGGTCACG,4-189309172-189309314-CGGCGGACTGGCAGGTGCTCTAATGCGGGCCCACAGGTCACC;MOTIFS=CGGCGGACTGGCAGGTGCTCTAATGCGGGCCCACAGGTCACC,CGGCGGACTGGCAGGTACTCTAATGCGGGCCCACAGGTCACG,CCA;STRUC=<VC190007>	HPRC,HGSVC	No	1.616	Yes	NA,NA	NA	NA
chr4:189307400	156272	INS	1054	0.8681	0.5352	11	NA	NA	NA	NA	NA	NA	NA	NA	NA	Yes	ID=4-189307335-189307344-CCA,4-189308752-189308894-CGGCGGACTGGCAGGTACTCTAATGCGGGCCCACAGGTCACG,4-189309172-189309314-CGGCGGACTGGCAGGTGCTCTAATGCGGGCCCACAGGTCACC;MOTIFS=CGGCGGACTGGCAGGTGCTCTAATGCGGGCCCACAGGTCACC,CGGCGGACTGGCAGGTACTCTAATGCGGGCCCACAGGTCACG,CCA;STRUC=<VC190007>	HPRC,HGSVC	No	3.828	Yes	NA,NA	NA	NA
chr4:189307404	156274	INS	840	0.9037	0.4107	5	NA	NA	NA	NA	NA	NA	NA	NA	NA	Yes	ID=4-189307335-189307344-CCA,4-189308752-189308894-CGGCGGACTGGCAGGTACTCTAATGCGGGCCCACAGGTCACG,4-189309172-189309314-CGGCGGACTGGCAGGTGCTCTAATGCGGGCCCACAGGTCACC;MOTIFS=CGGCGGACTGGCAGGTGCTCTAATGCGGGCCCACAGGTCACC,CGGCGGACTGGCAGGTACTCTAATGCGGGCCCACAGGTCACG,CCA;STRUC=<VC190007>	HPRC,HGSVC	No	0.037	Yes	NA,NA	NA	NA
chr4:189307404	156275	DEL	84	0.8013	0.6877	13	NA	NA	NA	NA	NA	NA	NA	NA	NA	Yes	ID=4-189307335-189307344-CCA,4-189308752-189308894-CGGCGGACTGGCAGGTACTCTAATGCGGGCCCACAGGTCACG,4-189309172-189309314-CGGCGGACTGGCAGGTGCTCTAATGCGGGCCCACAGGTCACC;MOTIFS=CGGCGGACTGGCAGGTGCTCTAATGCGGGCCCACAGGTCACC,CGGCGGACTGGCAGGTACTCTAATGCGGGCCCACAGGTCACG,CCA;STRUC=<VC190007>	HPRC,HGSVC,1KG-ONT	No	4.79	Yes	NA,NA	NA	NA
chr4:189307407	156276	INS	2898	0.8096	0.6567	65	NA	NA	NA	NA	NA	NA	NA	NA	NA	Yes	ID=4-189307335-189307344-CCA,4-189308752-189308894-CGGCGGACTGGCAGGTACTCTAATGCGGGCCCACAGGTCACG,4-189309172-189309314-CGGCGGACTGGCAGGTGCTCTAATGCGGGCCCACAGGTCACC;MOTIFS=CGGCGGACTGGCAGGTGCTCTAATGCGGGCCCACAGGTCACC,CGGCGGACTGGCAGGTACTCTAATGCGGGCCCACAGGTCACG,CCA;STRUC=<VC190007>	HPRC	No	0.037	Yes	NA,NA	NA	NA
chr4:189307414	156277	INS	84	0.852	0.5677	8	NA	NA	NA	NA	NA	NA	NA	NA	NA	Yes	ID=4-189307335-189307344-CCA,4-189308752-189308894-CGGCGGACTGGCAGGTACTCTAATGCGGGCCCACAGGTCACG,4-189309172-189309314-CGGCGGACTGGCAGGTGCTCTAATGCGGGCCCACAGGTCACC;MOTIFS=CGGCGGACTGGCAGGTGCTCTAATGCGGGCCCACAGGTCACC,CGGCGGACTGGCAGGTACTCTAATGCGGGCCCACAGGTCACG,CCA;STRUC=<VC190007>	HPRC,HGSVC	No	0.037	No	NA,NA	NA	NA
chr4:189307435	156278	DEL	335	0.8093	0.6485	7	NA	NA	NA	NA	NA	NA	NA	NA	NA	Yes	ID=4-189307335-189307344-CCA,4-189308752-189308894-CGGCGGACTGGCAGGTACTCTAATGCGGGCCCACAGGTCACG,4-189309172-189309314-CGGCGGACTGGCAGGTGCTCTAATGCGGGCCCACAGGTCACC;MOTIFS=CGGCGGACTGGCAGGTGCTCTAATGCGGGCCCACAGGTCACC,CGGCGGACTGGCAGGTACTCTAATGCGGGCCCACAGGTCACG,CCA;STRUC=<VC190007>	HPRC,HGSVC,1KG-ONT	No	4.741	No	NA,NA	NA	NA
chr4:189307441	156279	DEL	1302	0.8201	0.6418	14	NA	NA	NA	NA	NA	NA	NA	NA	NA	Yes	ID=4-189307335-189307344-CCA,4-189308752-189308894-CGGCGGACTGGCAGGTACTCTAATGCGGGCCCACAGGTCACG,4-189309172-189309314-CGGCGGACTGGCAGGTGCTCTAATGCGGGCCCACAGGTCACC;MOTIFS=CGGCGGACTGGCAGGTGCTCTAATGCGGGCCCACAGGTCACC,CGGCGGACTGGCAGGTACTCTAATGCGGGCCCACAGGTCACG,CCA;STRUC=<VC190007>	NA	No	4.002	No	NA,NA	NA	NA
chr4:189307450	156280	INS	3612	0.7986	0.6853	27	NA	NA	NA	NA	NA	NA	NA	NA	NA	Yes	ID=4-189307335-189307344-CCA,4-189308752-189308894-CGGCGGACTGGCAGGTACTCTAATGCGGGCCCACAGGTCACG,4-189309172-189309314-CGGCGGACTGGCAGGTGCTCTAATGCGGGCCCACAGGTCACC;MOTIFS=CGGCGGACTGGCAGGTGCTCTAATGCGGGCCCACAGGTCACC,CGGCGGACTGGCAGGTACTCTAATGCGGGCCCACAGGTCACG,CCA;STRUC=<VC190007>	NA	No	0.037	Yes	NA,NA	NA	NA
chr4:189307450	156281	INS	672	0.8161	0.6509	1	NA	NA	NA	NA	NA	NA	NA	NA	NA	Yes	ID=4-189307335-189307344-CCA,4-189308752-189308894-CGGCGGACTGGCAGGTACTCTAATGCGGGCCCACAGGTCACG,4-189309172-189309314-CGGCGGACTGGCAGGTGCTCTAATGCGGGCCCACAGGTCACC;MOTIFS=CGGCGGACTGGCAGGTGCTCTAATGCGGGCCCACAGGTCACC,CGGCGGACTGGCAGGTACTCTAATGCGGGCCCACAGGTCACG,CCA;STRUC=<VC190007>	HPRC,HGSVC	No	0.037	Yes	NA,NA	NA	NA
chr4:189307450	156283	DEL	168	0.8442	0.6351	11	NA	NA	NA	NA	NA	NA	NA	NA	NA	Yes	ID=4-189307335-189307344-CCA,4-189308752-189308894-CGGCGGACTGGCAGGTACTCTAATGCGGGCCCACAGGTCACG,4-189309172-189309314-CGGCGGACTGGCAGGTGCTCTAATGCGGGCCCACAGGTCACC;MOTIFS=CGGCGGACTGGCAGGTGCTCTAATGCGGGCCCACAGGTCACC,CGGCGGACTGGCAGGTACTCTAATGCGGGCCCACAGGTCACG,CCA;STRUC=<VC190007>	HPRC,HGSVC,1KG-ONT	No	4.133	No	NA,NA	NA	NA
chr4:189307488	156284	DEL	714	0.8343	0.595	23	NA	NA	NA	NA	NA	NA	NA	NA	NA	Yes	ID=4-189307335-189307344-CCA,4-189308752-189308894-CGGCGGACTGGCAGGTACTCTAATGCGGGCCCACAGGTCACG,4-189309172-189309314-CGGCGGACTGGCAGGTGCTCTAATGCGGGCCCACAGGTCACC;MOTIFS=CGGCGGACTGGCAGGTGCTCTAATGCGGGCCCACAGGTCACC,CGGCGGACTGGCAGGTACTCTAATGCGGGCCCACAGGTCACG,CCA;STRUC=<VC190007>	HPRC,HGSVC	No	0.27	No	NA,NA	NA	NA
chr4:189307502	156285	INS	5328	0.9349	0.286	12	NA	NA	NA	NA	NA	NA	NA	NA	NA	Yes	ID=4-189307335-189307344-CCA,4-189308752-189308894-CGGCGGACTGGCAGGTACTCTAATGCGGGCCCACAGGTCACG,4-189309172-189309314-CGGCGGACTGGCAGGTGCTCTAATGCGGGCCCACAGGTCACC;MOTIFS=CGGCGGACTGGCAGGTGCTCTAATGCGGGCCCACAGGTCACC,CGGCGGACTGGCAGGTACTCTAATGCGGGCCCACAGGTCACG,CCA;STRUC=<VC190007>	NA	No	0.037	Yes	NA,NA	NA	NA
chr4:189307509	156286	INS	5987	0.8718	0.5095	4	NA	NA	NA	NA	NA	NA	NA	NA	NA	Yes	ID=4-189307335-189307344-CCA,4-189308752-189308894-CGGCGGACTGGCAGGTACTCTAATGCGGGCCCACAGGTCACG,4-189309172-189309314-CGGCGGACTGGCAGGTGCTCTAATGCGGGCCCACAGGTCACC;MOTIFS=CGGCGGACTGGCAGGTGCTCTAATGCGGGCCCACAGGTCACC,CGGCGGACTGGCAGGTACTCTAATGCGGGCCCACAGGTCACG,CCA;STRUC=<VC190007>	NA	No	0.037	Yes	NA,NA	NA	NA
chr4:189307518	156287	INS	210	0.806	0.6982	1	NA	NA	NA	NA	NA	NA	NA	NA	NA	Yes	ID=4-189307335-189307344-CCA,4-189308752-189308894-CGGCGGACTGGCAGGTACTCTAATGCGGGCCCACAGGTCACG,4-189309172-189309314-CGGCGGACTGGCAGGTGCTCTAATGCGGGCCCACAGGTCACC;MOTIFS=CGGCGGACTGGCAGGTGCTCTAATGCGGGCCCACAGGTCACC,CGGCGGACTGGCAGGTACTCTAATGCGGGCCCACAGGTCACG,CCA;STRUC=<VC190007>	HPRC,HGSVC	No	0.037	Yes	NA,NA	NA	NA
chr4:189307534	156288	INS	1260	0.8734	0.4643	40	NA	NA	NA	NA	NA	NA	NA	NA	NA	Yes	ID=4-189307335-189307344-CCA,4-189308752-189308894-CGGCGGACTGGCAGGTACTCTAATGCGGGCCCACAGGTCACG,4-189309172-189309314-CGGCGGACTGGCAGGTGCTCTAATGCGGGCCCACAGGTCACC;MOTIFS=CGGCGGACTGGCAGGTGCTCTAATGCGGGCCCACAGGTCACC,CGGCGGACTGGCAGGTACTCTAATGCGGGCCCACAGGTCACG,CCA;STRUC=<VC190007>	HPRC,HGSVC	No	0.037	Yes	NA,NA	NA	NA
chr4:189307560	156291	INS	798	0.838	0.6147	3	NA	NA	NA	NA	NA	NA	NA	NA	NA	Yes	ID=4-189307335-189307344-CCA,4-189308752-189308894-CGGCGGACTGGCAGGTACTCTAATGCGGGCCCACAGGTCACG,4-189309172-189309314-CGGCGGACTGGCAGGTGCTCTAATGCGGGCCCACAGGTCACC;MOTIFS=CGGCGGACTGGCAGGTGCTCTAATGCGGGCCCACAGGTCACC,CGGCGGACTGGCAGGTACTCTAATGCGGGCCCACAGGTCACG,CCA;STRUC=<VC190007>	HPRC,HGSVC	No	0.037	Yes	NA,NA	NA	NA
chr4:189307560	156290	INS	2226	0.834	0.6155	33	NA	NA	NA	NA	NA	NA	NA	NA	NA	Yes	ID=4-189307335-189307344-CCA,4-189308752-189308894-CGGCGGACTGGCAGGTACTCTAATGCGGGCCCACAGGTCACG,4-189309172-189309314-CGGCGGACTGGCAGGTGCTCTAATGCGGGCCCACAGGTCACC;MOTIFS=CGGCGGACTGGCAGGTGCTCTAATGCGGGCCCACAGGTCACC,CGGCGGACTGGCAGGTACTCTAATGCGGGCCCACAGGTCACG,CCA;STRUC=<VC190007>	HPRC,HGSVC	No	0.037	Yes	NA,NA	NA	NA
chr4:189307560	156289	INS	1428	0.8388	0.5987	6	NA	NA	NA	NA	NA	NA	NA	NA	NA	Yes	ID=4-189307335-189307344-CCA,4-189308752-189308894-CGGCGGACTGGCAGGTACTCTAATGCGGGCCCACAGGTCACG,4-189309172-189309314-CGGCGGACTGGCAGGTGCTCTAATGCGGGCCCACAGGTCACC;MOTIFS=CGGCGGACTGGCAGGTGCTCTAATGCGGGCCCACAGGTCACC,CGGCGGACTGGCAGGTACTCTAATGCGGGCCCACAGGTCACG,CCA;STRUC=<VC190007>	HPRC,HGSVC	No	0.037	Yes	NA,NA	NA	NA
chr4:189307582	156292	INS	126	0.8552	0.5595	4	NA	NA	NA	NA	NA	NA	NA	NA	NA	Yes	ID=4-189307335-189307344-CCA,4-189308752-189308894-CGGCGGACTGGCAGGTACTCTAATGCGGGCCCACAGGTCACG,4-189309172-189309314-CGGCGGACTGGCAGGTGCTCTAATGCGGGCCCACAGGTCACC;MOTIFS=CGGCGGACTGGCAGGTGCTCTAATGCGGGCCCACAGGTCACC,CGGCGGACTGGCAGGTACTCTAATGCGGGCCCACAGGTCACG,CCA;STRUC=<VC190007>	HPRC,HGSVC	No	0.037	Yes	NA,NA	NA	NA
chr4:189307592	156293	INS	420	0.8022	0.688	3	NA	NA	NA	NA	NA	NA	NA	NA	NA	Yes	ID=4-189307335-189307344-CCA,4-189308752-189308894-CGGCGGACTGGCAGGTACTCTAATGCGGGCCCACAGGTCACG,4-189309172-189309314-CGGCGGACTGGCAGGTGCTCTAATGCGGGCCCACAGGTCACC;MOTIFS=CGGCGGACTGGCAGGTGCTCTAATGCGGGCCCACAGGTCACC,CGGCGGACTGGCAGGTACTCTAATGCGGGCCCACAGGTCACG,CCA;STRUC=<VC190007>	HPRC,HGSVC	No	0.037	Yes	NA,NA	NA	NA
chr4:189307593	156294	INS	124	0.8495	0.547	20	NA	NA	NA	NA	NA	NA	NA	NA	NA	Yes	ID=4-189307335-189307344-CCA,4-189308752-189308894-CGGCGGACTGGCAGGTACTCTAATGCGGGCCCACAGGTCACG,4-189309172-189309314-CGGCGGACTGGCAGGTGCTCTAATGCGGGCCCACAGGTCACC;MOTIFS=CGGCGGACTGGCAGGTGCTCTAATGCGGGCCCACAGGTCACC,CGGCGGACTGGCAGGTACTCTAATGCGGGCCCACAGGTCACG,CCA;STRUC=<VC190007>	HPRC,HGSVC	No	0.037	Yes	NA,NA	NA	NA
chr4:189307593	156295	INS	4488	0.8777	0.5035	23	NA	NA	NA	NA	NA	NA	NA	NA	NA	Yes	ID=4-189307335-189307344-CCA,4-189308752-189308894-CGGCGGACTGGCAGGTACTCTAATGCGGGCCCACAGGTCACG,4-189309172-189309314-CGGCGGACTGGCAGGTGCTCTAATGCGGGCCCACAGGTCACC;MOTIFS=CGGCGGACTGGCAGGTGCTCTAATGCGGGCCCACAGGTCACC,CGGCGGACTGGCAGGTACTCTAATGCGGGCCCACAGGTCACG,CCA;STRUC=<VC190007>	NA	No	0.037	Yes	NA,NA	NA	NA
chr4:189307602	156296	INS	2562	0.8313	0.6523	31	NA	NA	NA	NA	NA	NA	NA	NA	NA	Yes	ID=4-189307335-189307344-CCA,4-189308752-189308894-CGGCGGACTGGCAGGTACTCTAATGCGGGCCCACAGGTCACG,4-189309172-189309314-CGGCGGACTGGCAGGTGCTCTAATGCGGGCCCACAGGTCACC;MOTIFS=CGGCGGACTGGCAGGTGCTCTAATGCGGGCCCACAGGTCACC,CGGCGGACTGGCAGGTACTCTAATGCGGGCCCACAGGTCACG,CCA;STRUC=<VC190007>	HPRC	No	0.002	Yes	NA,NA	NA	NA
chr4:189307644	156297	INS	756	0.8629	0.483	6	NA	NA	NA	NA	NA	NA	NA	NA	NA	Yes	ID=4-189307335-189307344-CCA,4-189308752-189308894-CGGCGGACTGGCAGGTACTCTAATGCGGGCCCACAGGTCACG,4-189309172-189309314-CGGCGGACTGGCAGGTGCTCTAATGCGGGCCCACAGGTCACC;MOTIFS=CGGCGGACTGGCAGGTGCTCTAATGCGGGCCCACAGGTCACC,CGGCGGACTGGCAGGTACTCTAATGCGGGCCCACAGGTCACG,CCA;STRUC=<VC190007>	HPRC,HGSVC	No	0.002	Yes	NA,NA	NA	NA
chr4:189307644	156298	INS	924	0.8368	0.6028	19	NA	NA	NA	NA	NA	NA	NA	NA	NA	Yes	ID=4-189307335-189307344-CCA,4-189308752-189308894-CGGCGGACTGGCAGGTACTCTAATGCGGGCCCACAGGTCACG,4-189309172-189309314-CGGCGGACTGGCAGGTGCTCTAATGCGGGCCCACAGGTCACC;MOTIFS=CGGCGGACTGGCAGGTGCTCTAATGCGGGCCCACAGGTCACC,CGGCGGACTGGCAGGTACTCTAATGCGGGCCCACAGGTCACG,CCA;STRUC=<VC190007>	HPRC,HGSVC	No	0.002	Yes	NA,NA	NA	NA
chr4:189307670	156299	INS	216	0.8303	0.6305	4	NA	NA	NA	NA	NA	NA	NA	NA	NA	Yes	ID=4-189307335-189307344-CCA,4-189308752-189308894-CGGCGGACTGGCAGGTACTCTAATGCGGGCCCACAGGTCACG,4-189309172-189309314-CGGCGGACTGGCAGGTGCTCTAATGCGGGCCCACAGGTCACC;MOTIFS=CGGCGGACTGGCAGGTGCTCTAATGCGGGCCCACAGGTCACC,CGGCGGACTGGCAGGTACTCTAATGCGGGCCCACAGGTCACG,CCA;STRUC=<VC190007>	HPRC,HGSVC	No	0.002	Yes	NA,NA	NA	NA
chr4:189307690	156300	DEL	1764	0.9209	0.2915	9	NA	NA	NA	NA	NA	NA	NA	NA	NA	Yes	ID=4-189307335-189307344-CCA,4-189308752-189308894-CGGCGGACTGGCAGGTACTCTAATGCGGGCCCACAGGTCACG,4-189309172-189309314-CGGCGGACTGGCAGGTGCTCTAATGCGGGCCCACAGGTCACC;MOTIFS=CGGCGGACTGGCAGGTGCTCTAATGCGGGCCCACAGGTCACC,CGGCGGACTGGCAGGTACTCTAATGCGGGCCCACAGGTCACG,CCA;STRUC=<VC190007>	NA	No	0.031	No	NA,NA	NA	NA
chr4:189307697	156301	INS	630	0.811	0.674	2	NA	NA	NA	NA	NA	NA	NA	NA	NA	Yes	ID=4-189307335-189307344-CCA,4-189308752-189308894-CGGCGGACTGGCAGGTACTCTAATGCGGGCCCACAGGTCACG,4-189309172-189309314-CGGCGGACTGGCAGGTGCTCTAATGCGGGCCCACAGGTCACC;MOTIFS=CGGCGGACTGGCAGGTGCTCTAATGCGGGCCCACAGGTCACC,CGGCGGACTGGCAGGTACTCTAATGCGGGCCCACAGGTCACG,CCA;STRUC=<VC190007>	HPRC,HGSVC	No	0.002	No	NA,NA	NA	NA
chr4:189307697	156302	INS	1722	0.8256	0.629	10	NA	NA	NA	NA	NA	NA	NA	NA	NA	Yes	ID=4-189307335-189307344-CCA,4-189308752-189308894-CGGCGGACTGGCAGGTACTCTAATGCGGGCCCACAGGTCACG,4-189309172-189309314-CGGCGGACTGGCAGGTGCTCTAATGCGGGCCCACAGGTCACC;MOTIFS=CGGCGGACTGGCAGGTGCTCTAATGCGGGCCCACAGGTCACC,CGGCGGACTGGCAGGTACTCTAATGCGGGCCCACAGGTCACG,CCA;STRUC=<VC190007>	HPRC,HGSVC	No	0.002	Yes	NA,NA	NA	NA
chr4:189307697	156303	INS	1596	0.8384	0.5657	14	NA	NA	NA	NA	NA	NA	NA	NA	NA	Yes	ID=4-189307335-189307344-CCA,4-189308752-189308894-CGGCGGACTGGCAGGTACTCTAATGCGGGCCCACAGGTCACG,4-189309172-189309314-CGGCGGACTGGCAGGTGCTCTAATGCGGGCCCACAGGTCACC;MOTIFS=CGGCGGACTGGCAGGTGCTCTAATGCGGGCCCACAGGTCACC,CGGCGGACTGGCAGGTACTCTAATGCGGGCCCACAGGTCACG,CCA;STRUC=<VC190007>	HPRC,HGSVC	No	0.002	Yes	NA,NA	NA	NA
chr4:189307702	156305	INS	504	0.852	0.5677	11	NA	NA	NA	NA	NA	NA	NA	NA	NA	Yes	ID=4-189307335-189307344-CCA,4-189308752-189308894-CGGCGGACTGGCAGGTACTCTAATGCGGGCCCACAGGTCACG,4-189309172-189309314-CGGCGGACTGGCAGGTGCTCTAATGCGGGCCCACAGGTCACC;MOTIFS=CGGCGGACTGGCAGGTGCTCTAATGCGGGCCCACAGGTCACC,CGGCGGACTGGCAGGTACTCTAATGCGGGCCCACAGGTCACG,CCA;STRUC=<VC190007>	HPRC,HGSVC	No	0.002	Yes	NA,NA	NA	NA
chr4:189307702	156304	INS	420	0.8637	0.5472	8	NA	NA	NA	NA	NA	NA	NA	NA	NA	Yes	ID=4-189307335-189307344-CCA,4-189308752-189308894-CGGCGGACTGGCAGGTACTCTAATGCGGGCCCACAGGTCACG,4-189309172-189309314-CGGCGGACTGGCAGGTGCTCTAATGCGGGCCCACAGGTCACC;MOTIFS=CGGCGGACTGGCAGGTGCTCTAATGCGGGCCCACAGGTCACC,CGGCGGACTGGCAGGTACTCTAATGCGGGCCCACAGGTCACG,CCA;STRUC=<VC190007>	HPRC,HGSVC	No	0.002	No	NA,NA	NA	NA
chr4:189307719	156306	INS	84	0.8156	0.6539	4	NA	NA	NA	NA	NA	NA	NA	NA	NA	Yes	ID=4-189307335-189307344-CCA,4-189308752-189308894-CGGCGGACTGGCAGGTACTCTAATGCGGGCCCACAGGTCACG,4-189309172-189309314-CGGCGGACTGGCAGGTGCTCTAATGCGGGCCCACAGGTCACC;MOTIFS=CGGCGGACTGGCAGGTGCTCTAATGCGGGCCCACAGGTCACC,CGGCGGACTGGCAGGTACTCTAATGCGGGCCCACAGGTCACG,CCA;STRUC=<VC190007>	HPRC,HGSVC	No	0.002	Yes	NA,NA	NA	NA
chr4:189307719	156307	DEL	84	0.8291	0.6469	30	NA	NA	NA	NA	NA	NA	NA	NA	NA	Yes	ID=4-189307335-189307344-CCA,4-189308752-189308894-CGGCGGACTGGCAGGTACTCTAATGCGGGCCCACAGGTCACG,4-189309172-189309314-CGGCGGACTGGCAGGTGCTCTAATGCGGGCCCACAGGTCACC;MOTIFS=CGGCGGACTGGCAGGTGCTCTAATGCGGGCCCACAGGTCACC,CGGCGGACTGGCAGGTACTCTAATGCGGGCCCACAGGTCACG,CCA;STRUC=<VC190007>	HPRC,HGSVC,1KG-ONT	No	1.089	Yes	NA,NA	NA	NA
chr4:189307744	156308	DEL	378	0.8343	0.5945	15	NA	NA	NA	NA	NA	NA	NA	NA	NA	Yes	ID=4-189307335-189307344-CCA,4-189308752-189308894-CGGCGGACTGGCAGGTACTCTAATGCGGGCCCACAGGTCACG,4-189309172-189309314-CGGCGGACTGGCAGGTGCTCTAATGCGGGCCCACAGGTCACC;MOTIFS=CGGCGGACTGGCAGGTGCTCTAATGCGGGCCCACAGGTCACC,CGGCGGACTGGCAGGTACTCTAATGCGGGCCCACAGGTCACG,CCA;STRUC=<VC190007>	HPRC,HGSVC,1KG-ONT	No	0.082	No	NA,NA	NA	NA
chr4:189307761	156309	INS	126	0.8542	0.6312	4	NA	NA	NA	NA	NA	NA	NA	NA	NA	Yes	ID=4-189307335-189307344-CCA,4-189308752-189308894-CGGCGGACTGGCAGGTACTCTAATGCGGGCCCACAGGTCACG,4-189309172-189309314-CGGCGGACTGGCAGGTGCTCTAATGCGGGCCCACAGGTCACC;MOTIFS=CGGCGGACTGGCAGGTGCTCTAATGCGGGCCCACAGGTCACC,CGGCGGACTGGCAGGTACTCTAATGCGGGCCCACAGGTCACG,CCA;STRUC=<VC190007>	HPRC,HGSVC	No	0.002	No	NA,NA	NA	NA
chr4:189307796	156310	INS	462	0.8937	0.5823	4	NA	NA	NA	NA	NA	NA	NA	NA	NA	Yes	ID=4-189307335-189307344-CCA,4-189308752-189308894-CGGCGGACTGGCAGGTACTCTAATGCGGGCCCACAGGTCACG,4-189309172-189309314-CGGCGGACTGGCAGGTGCTCTAATGCGGGCCCACAGGTCACC;MOTIFS=CGGCGGACTGGCAGGTGCTCTAATGCGGGCCCACAGGTCACC,CGGCGGACTGGCAGGTACTCTAATGCGGGCCCACAGGTCACG,CCA;STRUC=<VC190007>	HPRC,HGSVC	No	0.002	Yes	NA,NA	NA	NA
chr4:189307812	156311	INS	84	0.8335	0.6434	6	NA	NA	NA	NA	NA	NA	NA	NA	NA	Yes	ID=4-189307335-189307344-CCA,4-189308752-189308894-CGGCGGACTGGCAGGTACTCTAATGCGGGCCCACAGGTCACG,4-189309172-189309314-CGGCGGACTGGCAGGTGCTCTAATGCGGGCCCACAGGTCACC;MOTIFS=CGGCGGACTGGCAGGTGCTCTAATGCGGGCCCACAGGTCACC,CGGCGGACTGGCAGGTACTCTAATGCGGGCCCACAGGTCACG,CCA;STRUC=<VC190007>	HPRC,HGSVC	No	0.002	Yes	NA,NA	NA	NA
chr4:189307823	156312	INS	85	0.8715	0.5218	13	NA	NA	NA	NA	NA	NA	NA	NA	NA	Yes	ID=4-189307335-189307344-CCA,4-189308752-189308894-CGGCGGACTGGCAGGTACTCTAATGCGGGCCCACAGGTCACG,4-189309172-189309314-CGGCGGACTGGCAGGTGCTCTAATGCGGGCCCACAGGTCACC;MOTIFS=CGGCGGACTGGCAGGTGCTCTAATGCGGGCCCACAGGTCACC,CGGCGGACTGGCAGGTACTCTAATGCGGGCCCACAGGTCACG,CCA;STRUC=<VC190007>	HPRC,HGSVC	No	0.002	Yes	NA,NA	NA	NA
chr4:189307827	156313	DEL	1638	0.8581	0.5336	15	NA	NA	NA	NA	NA	NA	NA	NA	NA	Yes	ID=4-189307335-189307344-CCA,4-189308752-189308894-CGGCGGACTGGCAGGTACTCTAATGCGGGCCCACAGGTCACG,4-189309172-189309314-CGGCGGACTGGCAGGTGCTCTAATGCGGGCCCACAGGTCACC;MOTIFS=CGGCGGACTGGCAGGTGCTCTAATGCGGGCCCACAGGTCACC,CGGCGGACTGGCAGGTACTCTAATGCGGGCCCACAGGTCACG,CCA;STRUC=<VC190007>	NA	No	0.031	No	NA,NA	NA	NA
chr4:189307834	156314	INS	1134	0.8399	0.5771	3	NA	NA	NA	NA	NA	NA	NA	NA	NA	Yes	ID=4-189307335-189307344-CCA,4-189308752-189308894-CGGCGGACTGGCAGGTACTCTAATGCGGGCCCACAGGTCACG,4-189309172-189309314-CGGCGGACTGGCAGGTGCTCTAATGCGGGCCCACAGGTCACC;MOTIFS=CGGCGGACTGGCAGGTGCTCTAATGCGGGCCCACAGGTCACC,CGGCGGACTGGCAGGTACTCTAATGCGGGCCCACAGGTCACG,CCA;STRUC=<VC190007>	HPRC,HGSVC	No	0.002	No	NA,NA	NA	NA
chr4:189307846	156315	INS	1091	0.8201	0.6577	11	NA	NA	NA	NA	NA	NA	NA	NA	NA	Yes	ID=4-189307335-189307344-CCA,4-189308752-189308894-CGGCGGACTGGCAGGTACTCTAATGCGGGCCCACAGGTCACG,4-189309172-189309314-CGGCGGACTGGCAGGTGCTCTAATGCGGGCCCACAGGTCACC;MOTIFS=CGGCGGACTGGCAGGTGCTCTAATGCGGGCCCACAGGTCACC,CGGCGGACTGGCAGGTACTCTAATGCGGGCCCACAGGTCACG,CCA;STRUC=<VC190007>	HPRC,HGSVC	No	0.002	Yes	NA,NA	NA	NA
chr4:189307918	156316	INS	84	0.8302	0.6309	5	NA	NA	NA	NA	NA	NA	NA	NA	NA	Yes	ID=4-189307335-189307344-CCA,4-189308752-189308894-CGGCGGACTGGCAGGTACTCTAATGCGGGCCCACAGGTCACG,4-189309172-189309314-CGGCGGACTGGCAGGTGCTCTAATGCGGGCCCACAGGTCACC;MOTIFS=CGGCGGACTGGCAGGTGCTCTAATGCGGGCCCACAGGTCACC,CGGCGGACTGGCAGGTACTCTAATGCGGGCCCACAGGTCACG,CCA;STRUC=<VC190007>	HPRC,HGSVC	No	0.042	Yes	NA,NA	NA	NA
chr4:189307950	156317	INS	294	0.8617	0.5185	9	NA	NA	NA	NA	NA	NA	NA	NA	NA	Yes	ID=4-189307335-189307344-CCA,4-189308752-189308894-CGGCGGACTGGCAGGTACTCTAATGCGGGCCCACAGGTCACG,4-189309172-189309314-CGGCGGACTGGCAGGTGCTCTAATGCGGGCCCACAGGTCACC;MOTIFS=CGGCGGACTGGCAGGTGCTCTAATGCGGGCCCACAGGTCACC,CGGCGGACTGGCAGGTACTCTAATGCGGGCCCACAGGTCACG,CCA;STRUC=<VC190007>	HPRC,HGSVC	No	0.002	Yes	NA,NA	NA	NA
chr4:189307958	156318	INS	84	0.8421	0.6314	9	NA	NA	NA	NA	NA	NA	NA	NA	NA	Yes	ID=4-189307335-189307344-CCA,4-189308752-189308894-CGGCGGACTGGCAGGTACTCTAATGCGGGCCCACAGGTCACG,4-189309172-189309314-CGGCGGACTGGCAGGTGCTCTAATGCGGGCCCACAGGTCACC;MOTIFS=CGGCGGACTGGCAGGTGCTCTAATGCGGGCCCACAGGTCACC,CGGCGGACTGGCAGGTACTCTAATGCGGGCCCACAGGTCACG,CCA;STRUC=<VC190007>	HPRC,HGSVC	No	0.002	Yes	NA,NA	NA	NA
chr4:189308003	156319	INS	251	0.8188	0.6446	3	NA	NA	NA	NA	NA	NA	NA	NA	NA	Yes	ID=4-189307335-189307344-CCA,4-189308752-189308894-CGGCGGACTGGCAGGTACTCTAATGCGGGCCCACAGGTCACG,4-189309172-189309314-CGGCGGACTGGCAGGTGCTCTAATGCGGGCCCACAGGTCACC;MOTIFS=CGGCGGACTGGCAGGTGCTCTAATGCGGGCCCACAGGTCACC,CGGCGGACTGGCAGGTACTCTAATGCGGGCCCACAGGTCACG,CCA;STRUC=<VC190007>	HPRC,HGSVC	No	0.071	No	NA,NA	NA	NA
chr4:189308022	156320	INS	126	0.8124	0.671	4	NA	NA	NA	NA	NA	NA	NA	NA	NA	Yes	ID=4-189307335-189307344-CCA,4-189308752-189308894-CGGCGGACTGGCAGGTACTCTAATGCGGGCCCACAGGTCACG,4-189309172-189309314-CGGCGGACTGGCAGGTGCTCTAATGCGGGCCCACAGGTCACC;MOTIFS=CGGCGGACTGGCAGGTGCTCTAATGCGGGCCCACAGGTCACC,CGGCGGACTGGCAGGTACTCTAATGCGGGCCCACAGGTCACG,CCA;STRUC=<VC190007>	HPRC,HGSVC	No	0.002	Yes	NA,NA	NA	NA
chr4:189308022	156321	DEL	84	0.8468	0.536	38	NA	NA	NA	NA	NA	NA	NA	NA	NA	Yes	ID=4-189307335-189307344-CCA,4-189308752-189308894-CGGCGGACTGGCAGGTACTCTAATGCGGGCCCACAGGTCACG,4-189309172-189309314-CGGCGGACTGGCAGGTGCTCTAATGCGGGCCCACAGGTCACC;MOTIFS=CGGCGGACTGGCAGGTGCTCTAATGCGGGCCCACAGGTCACC,CGGCGGACTGGCAGGTACTCTAATGCGGGCCCACAGGTCACG,CCA;STRUC=<VC190007>	HPRC,HGSVC,1KG-ONT	No	0.165	No	NA,NA	NA	NA
chr4:189308023	156322	INS	169	0.8175	0.6284	1	NA	NA	NA	NA	NA	NA	NA	NA	NA	Yes	ID=4-189307335-189307344-CCA,4-189308752-189308894-CGGCGGACTGGCAGGTACTCTAATGCGGGCCCACAGGTCACG,4-189309172-189309314-CGGCGGACTGGCAGGTGCTCTAATGCGGGCCCACAGGTCACC;MOTIFS=CGGCGGACTGGCAGGTGCTCTAATGCGGGCCCACAGGTCACC,CGGCGGACTGGCAGGTACTCTAATGCGGGCCCACAGGTCACG,CCA;STRUC=<VC190007>	HPRC,HGSVC	No	0.002	No	NA,NA	NA	NA
chr4:189308038	156323	DEL	126	0.8697	0.4986	8	NA	NA	NA	NA	NA	NA	NA	NA	NA	Yes	ID=4-189307335-189307344-CCA,4-189308752-189308894-CGGCGGACTGGCAGGTACTCTAATGCGGGCCCACAGGTCACG,4-189309172-189309314-CGGCGGACTGGCAGGTGCTCTAATGCGGGCCCACAGGTCACC;MOTIFS=CGGCGGACTGGCAGGTGCTCTAATGCGGGCCCACAGGTCACC,CGGCGGACTGGCAGGTACTCTAATGCGGGCCCACAGGTCACG,CCA;STRUC=<VC190007>	HPRC,HGSVC,1KG-ONT	No	0.196	No	NA,NA	NA	NA
chr4:189308055	156324	INS	379	0.8479	0.5668	8	NA	NA	NA	NA	NA	NA	NA	NA	NA	Yes	ID=4-189307335-189307344-CCA,4-189308752-189308894-CGGCGGACTGGCAGGTACTCTAATGCGGGCCCACAGGTCACG,4-189309172-189309314-CGGCGGACTGGCAGGTGCTCTAATGCGGGCCCACAGGTCACC;MOTIFS=CGGCGGACTGGCAGGTGCTCTAATGCGGGCCCACAGGTCACC,CGGCGGACTGGCAGGTACTCTAATGCGGGCCCACAGGTCACG,CCA;STRUC=<VC190007>	HPRC,HGSVC	No	0.002	Yes	NA,NA	NA	NA
chr4:189308076	156325	INS	672	0.8458	0.5658	3	NA	NA	NA	NA	NA	NA	NA	NA	NA	Yes	ID=4-189307335-189307344-CCA,4-189308752-189308894-CGGCGGACTGGCAGGTACTCTAATGCGGGCCCACAGGTCACG,4-189309172-189309314-CGGCGGACTGGCAGGTGCTCTAATGCGGGCCCACAGGTCACC;MOTIFS=CGGCGGACTGGCAGGTGCTCTAATGCGGGCCCACAGGTCACC,CGGCGGACTGGCAGGTACTCTAATGCGGGCCCACAGGTCACG,CCA;STRUC=<VC190007>	HPRC,HGSVC	No	0.071	No	NA,NA	NA	NA
chr4:189308076	156326	INS	336	0.8633	0.5025	8	NA	NA	NA	NA	NA	NA	NA	NA	NA	Yes	ID=4-189307335-189307344-CCA,4-189308752-189308894-CGGCGGACTGGCAGGTACTCTAATGCGGGCCCACAGGTCACG,4-189309172-189309314-CGGCGGACTGGCAGGTGCTCTAATGCGGGCCCACAGGTCACC;MOTIFS=CGGCGGACTGGCAGGTGCTCTAATGCGGGCCCACAGGTCACC,CGGCGGACTGGCAGGTACTCTAATGCGGGCCCACAGGTCACG,CCA;STRUC=<VC190007>	HPRC,HGSVC	No	0.071	No	NA,NA	NA	NA
chr4:189308079	156327	DEL	840	0.8424	0.5899	29	NA	NA	NA	NA	NA	NA	NA	NA	NA	Yes	ID=4-189307335-189307344-CCA,4-189308752-189308894-CGGCGGACTGGCAGGTACTCTAATGCGGGCCCACAGGTCACG,4-189309172-189309314-CGGCGGACTGGCAGGTGCTCTAATGCGGGCCCACAGGTCACC;MOTIFS=CGGCGGACTGGCAGGTGCTCTAATGCGGGCCCACAGGTCACC,CGGCGGACTGGCAGGTACTCTAATGCGGGCCCACAGGTCACG,CCA;STRUC=<VC190007>	HPRC,HGSVC	No	0.052	No	NA,NA	NA	NA
chr4:189308097	156328	INS	252	0.8278	0.6373	4	NA	NA	NA	NA	NA	NA	NA	NA	NA	Yes	ID=4-189307335-189307344-CCA,4-189308752-189308894-CGGCGGACTGGCAGGTACTCTAATGCGGGCCCACAGGTCACG,4-189309172-189309314-CGGCGGACTGGCAGGTGCTCTAATGCGGGCCCACAGGTCACC;MOTIFS=CGGCGGACTGGCAGGTGCTCTAATGCGGGCCCACAGGTCACC,CGGCGGACTGGCAGGTACTCTAATGCGGGCCCACAGGTCACG,CCA;STRUC=<VC190007>	HPRC,HGSVC	No	0.002	No	NA,NA	NA	NA
chr4:189308106	156329	INS	1218	0.8591	0.5213	18	NA	NA	NA	NA	NA	NA	NA	NA	NA	Yes	ID=4-189307335-189307344-CCA,4-189308752-189308894-CGGCGGACTGGCAGGTACTCTAATGCGGGCCCACAGGTCACG,4-189309172-189309314-CGGCGGACTGGCAGGTGCTCTAATGCGGGCCCACAGGTCACC;MOTIFS=CGGCGGACTGGCAGGTGCTCTAATGCGGGCCCACAGGTCACC,CGGCGGACTGGCAGGTACTCTAATGCGGGCCCACAGGTCACG,CCA;STRUC=<VC190007>	HPRC,HGSVC	No	0.002	Yes	NA,NA	NA	NA
chr4:189308122	156330	INS	546	0.9065	0.3351	14	NA	NA	NA	NA	NA	NA	NA	NA	NA	Yes	ID=4-189307335-189307344-CCA,4-189308752-189308894-CGGCGGACTGGCAGGTACTCTAATGCGGGCCCACAGGTCACG,4-189309172-189309314-CGGCGGACTGGCAGGTGCTCTAATGCGGGCCCACAGGTCACC;MOTIFS=CGGCGGACTGGCAGGTGCTCTAATGCGGGCCCACAGGTCACC,CGGCGGACTGGCAGGTACTCTAATGCGGGCCCACAGGTCACG,CCA;STRUC=<VC190007>	HPRC,HGSVC	No	0.002	Yes	NA,NA	NA	NA
chr4:189308139	156331	DEL	420	0.8445	0.5807	7	NA	NA	NA	NA	NA	NA	NA	NA	NA	Yes	ID=4-189307335-189307344-CCA,4-189308752-189308894-CGGCGGACTGGCAGGTACTCTAATGCGGGCCCACAGGTCACG,4-189309172-189309314-CGGCGGACTGGCAGGTGCTCTAATGCGGGCCCACAGGTCACC;MOTIFS=CGGCGGACTGGCAGGTGCTCTAATGCGGGCCCACAGGTCACC,CGGCGGACTGGCAGGTACTCTAATGCGGGCCCACAGGTCACG,CCA;STRUC=<VC190007>	HPRC,HGSVC,1KG-ONT	No	0.041	No	NA,NA	NA	NA
chr4:189308147	156332	INS	84	0.8476	0.5575	24	NA	NA	NA	NA	NA	NA	NA	NA	NA	Yes	ID=4-189307335-189307344-CCA,4-189308752-189308894-CGGCGGACTGGCAGGTACTCTAATGCGGGCCCACAGGTCACG,4-189309172-189309314-CGGCGGACTGGCAGGTGCTCTAATGCGGGCCCACAGGTCACC;MOTIFS=CGGCGGACTGGCAGGTGCTCTAATGCGGGCCCACAGGTCACC,CGGCGGACTGGCAGGTACTCTAATGCGGGCCCACAGGTCACG,CCA;STRUC=<VC190007>	HPRC,HGSVC	No	0.002	Yes	NA,NA	NA	NA
chr4:189308155	156333	INS	756	0.8192	0.6457	2	NA	NA	NA	NA	NA	NA	NA	NA	NA	Yes	ID=4-189307335-189307344-CCA,4-189308752-189308894-CGGCGGACTGGCAGGTACTCTAATGCGGGCCCACAGGTCACG,4-189309172-189309314-CGGCGGACTGGCAGGTGCTCTAATGCGGGCCCACAGGTCACC;MOTIFS=CGGCGGACTGGCAGGTGCTCTAATGCGGGCCCACAGGTCACC,CGGCGGACTGGCAGGTACTCTAATGCGGGCCCACAGGTCACG,CCA;STRUC=<VC190007>	HPRC,HGSVC	No	0.002	No	NA,NA	NA	NA
chr4:189308239	156334	INS	504	0.8408	0.6214	2	NA	NA	NA	NA	NA	NA	NA	NA	NA	Yes	ID=4-189307335-189307344-CCA,4-189308752-189308894-CGGCGGACTGGCAGGTACTCTAATGCGGGCCCACAGGTCACG,4-189309172-189309314-CGGCGGACTGGCAGGTGCTCTAATGCGGGCCCACAGGTCACC;MOTIFS=CGGCGGACTGGCAGGTGCTCTAATGCGGGCCCACAGGTCACC,CGGCGGACTGGCAGGTACTCTAATGCGGGCCCACAGGTCACG,CCA;STRUC=<VC190007>	HPRC,HGSVC	No	0.798	Yes	NA,NA	NA	NA
chr4:189308248	156335	DEL	210	0.812	0.6724	5	NA	NA	NA	NA	NA	NA	NA	NA	NA	Yes	ID=4-189307335-189307344-CCA,4-189308752-189308894-CGGCGGACTGGCAGGTACTCTAATGCGGGCCCACAGGTCACG,4-189309172-189309314-CGGCGGACTGGCAGGTGCTCTAATGCGGGCCCACAGGTCACC;MOTIFS=CGGCGGACTGGCAGGTGCTCTAATGCGGGCCCACAGGTCACC,CGGCGGACTGGCAGGTACTCTAATGCGGGCCCACAGGTCACG,CCA;STRUC=<VC190007>	HPRC,HGSVC,1KG-ONT	No	0.062	No	NA,NA	NA	NA
chr4:189308258	156336	INS	798	0.8897	0.3996	5	NA	NA	NA	NA	NA	NA	NA	NA	NA	Yes	ID=4-189307335-189307344-CCA,4-189308752-189308894-CGGCGGACTGGCAGGTACTCTAATGCGGGCCCACAGGTCACG,4-189309172-189309314-CGGCGGACTGGCAGGTGCTCTAATGCGGGCCCACAGGTCACC;MOTIFS=CGGCGGACTGGCAGGTGCTCTAATGCGGGCCCACAGGTCACC,CGGCGGACTGGCAGGTACTCTAATGCGGGCCCACAGGTCACG,CCA;STRUC=<VC190007>	HPRC,HGSVC	No	0.002	Yes	NA,NA	NA	NA
chr4:189308290	156337	INS	840	0.8322	0.6329	8	NA	NA	NA	NA	NA	NA	NA	NA	NA	Yes	ID=4-189307335-189307344-CCA,4-189308752-189308894-CGGCGGACTGGCAGGTACTCTAATGCGGGCCCACAGGTCACG,4-189309172-189309314-CGGCGGACTGGCAGGTGCTCTAATGCGGGCCCACAGGTCACC;MOTIFS=CGGCGGACTGGCAGGTGCTCTAATGCGGGCCCACAGGTCACC,CGGCGGACTGGCAGGTACTCTAATGCGGGCCCACAGGTCACG,CCA;STRUC=<VC190007>	HPRC,HGSVC	No	0.002	Yes	NA,NA	NA	NA
chr4:189308312	156338	INS	433	0.8608	0.51	5	NA	NA	NA	NA	NA	NA	NA	NA	NA	Yes	ID=4-189307335-189307344-CCA,4-189308752-189308894-CGGCGGACTGGCAGGTACTCTAATGCGGGCCCACAGGTCACG,4-189309172-189309314-CGGCGGACTGGCAGGTGCTCTAATGCGGGCCCACAGGTCACC;MOTIFS=CGGCGGACTGGCAGGTGCTCTAATGCGGGCCCACAGGTCACC,CGGCGGACTGGCAGGTACTCTAATGCGGGCCCACAGGTCACG,CCA;STRUC=<VC190007>	HPRC,HGSVC	No	0.002	No	NA,NA	NA	NA
chr4:189308333	156339	INS	168	0.8278	0.6522	4	NA	NA	NA	NA	NA	NA	NA	NA	NA	Yes	ID=4-189307335-189307344-CCA,4-189308752-189308894-CGGCGGACTGGCAGGTACTCTAATGCGGGCCCACAGGTCACG,4-189309172-189309314-CGGCGGACTGGCAGGTGCTCTAATGCGGGCCCACAGGTCACC;MOTIFS=CGGCGGACTGGCAGGTGCTCTAATGCGGGCCCACAGGTCACC,CGGCGGACTGGCAGGTACTCTAATGCGGGCCCACAGGTCACG,CCA;STRUC=<VC190007>	HPRC,HGSVC	No	0.002	No	NA,NA	NA	NA
chr4:189308333	156340	DEL	168	0.875	0.6405	2	NA	NA	NA	NA	NA	NA	NA	NA	NA	Yes	ID=4-189307335-189307344-CCA,4-189308752-189308894-CGGCGGACTGGCAGGTACTCTAATGCGGGCCCACAGGTCACG,4-189309172-189309314-CGGCGGACTGGCAGGTGCTCTAATGCGGGCCCACAGGTCACC;MOTIFS=CGGCGGACTGGCAGGTGCTCTAATGCGGGCCCACAGGTCACC,CGGCGGACTGGCAGGTACTCTAATGCGGGCCCACAGGTCACG,CCA;STRUC=<VC190007>	HPRC,HGSVC,1KG-ONT	No	0.044	No	NA,NA	NA	NA
chr4:189308391	156341	DEL	84	0.8716	0.5264	26	NA	NA	NA	NA	NA	NA	NA	NA	NA	Yes	ID=4-189307335-189307344-CCA,4-189308752-189308894-CGGCGGACTGGCAGGTACTCTAATGCGGGCCCACAGGTCACG,4-189309172-189309314-CGGCGGACTGGCAGGTGCTCTAATGCGGGCCCACAGGTCACC;MOTIFS=CGGCGGACTGGCAGGTGCTCTAATGCGGGCCCACAGGTCACC,CGGCGGACTGGCAGGTACTCTAATGCGGGCCCACAGGTCACG,CCA;STRUC=<VC190007>	HPRC,HGSVC,1KG-ONT	No	2.263	No	NA,NA	NA	NA
chr4:189308442	156342	INS	84	0.8437	0.5914	13	NA	NA	NA	NA	NA	NA	NA	NA	NA	Yes	ID=4-189307335-189307344-CCA,4-189308752-189308894-CGGCGGACTGGCAGGTACTCTAATGCGGGCCCACAGGTCACG,4-189309172-189309314-CGGCGGACTGGCAGGTGCTCTAATGCGGGCCCACAGGTCACC;MOTIFS=CGGCGGACTGGCAGGTGCTCTAATGCGGGCCCACAGGTCACC,CGGCGGACTGGCAGGTACTCTAATGCGGGCCCACAGGTCACG,CCA;STRUC=<VC190007>	HPRC,HGSVC	No	0.002	Yes	NA,NA	NA	NA
chr4:189308458	156343	INS	210	0.8241	0.6183	3	NA	NA	NA	NA	NA	NA	NA	NA	NA	Yes	ID=4-189307335-189307344-CCA,4-189308752-189308894-CGGCGGACTGGCAGGTACTCTAATGCGGGCCCACAGGTCACG,4-189309172-189309314-CGGCGGACTGGCAGGTGCTCTAATGCGGGCCCACAGGTCACC;MOTIFS=CGGCGGACTGGCAGGTGCTCTAATGCGGGCCCACAGGTCACC,CGGCGGACTGGCAGGTACTCTAATGCGGGCCCACAGGTCACG,CCA;STRUC=<VC190007>	HPRC,HGSVC	No	0.002	No	NA,NA	NA	NA
chr4:189308517	156344	INS	462	0.8714	0.6623	3	NA	NA	NA	NA	NA	NA	NA	NA	NA	Yes	ID=4-189307335-189307344-CCA,4-189308752-189308894-CGGCGGACTGGCAGGTACTCTAATGCGGGCCCACAGGTCACG,4-189309172-189309314-CGGCGGACTGGCAGGTGCTCTAATGCGGGCCCACAGGTCACC;MOTIFS=CGGCGGACTGGCAGGTGCTCTAATGCGGGCCCACAGGTCACC,CGGCGGACTGGCAGGTACTCTAATGCGGGCCCACAGGTCACG,CCA;STRUC=<VC190007>	HPRC,HGSVC	No	0.002	No	NA,NA	NA	NA
chr4:189308518	156345	INS	713	0.8121	0.6583	15	NA	NA	NA	NA	NA	NA	NA	NA	NA	Yes	ID=4-189307335-189307344-CCA,4-189308752-189308894-CGGCGGACTGGCAGGTACTCTAATGCGGGCCCACAGGTCACG,4-189309172-189309314-CGGCGGACTGGCAGGTGCTCTAATGCGGGCCCACAGGTCACC;MOTIFS=CGGCGGACTGGCAGGTGCTCTAATGCGGGCCCACAGGTCACC,CGGCGGACTGGCAGGTACTCTAATGCGGGCCCACAGGTCACG,CCA;STRUC=<VC190007>	HPRC,HGSVC	No	0.002	Yes	NA,NA	NA	NA
chr4:189308526	156346	DEL	336	0.8992	0.3802	2	NA	NA	NA	NA	NA	NA	NA	NA	NA	Yes	ID=4-189307335-189307344-CCA,4-189308752-189308894-CGGCGGACTGGCAGGTACTCTAATGCGGGCCCACAGGTCACG,4-189309172-189309314-CGGCGGACTGGCAGGTGCTCTAATGCGGGCCCACAGGTCACC;MOTIFS=CGGCGGACTGGCAGGTGCTCTAATGCGGGCCCACAGGTCACC,CGGCGGACTGGCAGGTACTCTAATGCGGGCCCACAGGTCACG,CCA;STRUC=<VC190007>	HPRC,HGSVC,1KG-ONT	No	0.037	No	NA,NA	NA	NA
chr4:189308542	156347	DEL	966	0.8832	0.4082	10	NA	NA	NA	NA	NA	NA	NA	NA	NA	Yes	ID=4-189307335-189307344-CCA,4-189308752-189308894-CGGCGGACTGGCAGGTACTCTAATGCGGGCCCACAGGTCACG,4-189309172-189309314-CGGCGGACTGGCAGGTGCTCTAATGCGGGCCCACAGGTCACC;MOTIFS=CGGCGGACTGGCAGGTGCTCTAATGCGGGCCCACAGGTCACC,CGGCGGACTGGCAGGTACTCTAATGCGGGCCCACAGGTCACG,CCA;STRUC=<VC190007>	HPRC,HGSVC	No	0.154	No	NA,NA	NA	NA
chr4:189308685	156348	INS	588	0.8801	0.4166	3	NA	NA	NA	NA	NA	NA	NA	NA	NA	Yes	ID=4-189307335-189307344-CCA,4-189308752-189308894-CGGCGGACTGGCAGGTACTCTAATGCGGGCCCACAGGTCACG,4-189309172-189309314-CGGCGGACTGGCAGGTGCTCTAATGCGGGCCCACAGGTCACC;MOTIFS=CGGCGGACTGGCAGGTGCTCTAATGCGGGCCCACAGGTCACC,CGGCGGACTGGCAGGTACTCTAATGCGGGCCCACAGGTCACG,CCA;STRUC=<VC190007>	HPRC,HGSVC	No	0.034	Yes	NA,NA	NA	NA
chr4:189308720	156349	INS	1092	0.855	0.5505	21	NA	NA	NA	NA	NA	NA	NA	NA	NA	Yes	ID=4-189307335-189307344-CCA,4-189308752-189308894-CGGCGGACTGGCAGGTACTCTAATGCGGGCCCACAGGTCACG,4-189309172-189309314-CGGCGGACTGGCAGGTGCTCTAATGCGGGCCCACAGGTCACC;MOTIFS=CGGCGGACTGGCAGGTGCTCTAATGCGGGCCCACAGGTCACC,CGGCGGACTGGCAGGTACTCTAATGCGGGCCCACAGGTCACG,CCA;STRUC=<VC190007>	HPRC	No	0.034	Yes	NA,NA	NA	NA
chr4:189308735	156350	INS	966	0.8319	0.622	2	NA	NA	NA	NA	NA	NA	NA	NA	NA	Yes	ID=4-189307335-189307344-CCA,4-189308752-189308894-CGGCGGACTGGCAGGTACTCTAATGCGGGCCCACAGGTCACG,4-189309172-189309314-CGGCGGACTGGCAGGTGCTCTAATGCGGGCCCACAGGTCACC;MOTIFS=CGGCGGACTGGCAGGTGCTCTAATGCGGGCCCACAGGTCACC,CGGCGGACTGGCAGGTACTCTAATGCGGGCCCACAGGTCACG,CCA;STRUC=<VC190007>	HPRC	No	0.034	Yes	NA,NA	NA	NA
chr4:189308743	156351	DEL	84	0.9379	0.2246	29	NA	NA	NA	NA	NA	NA	NA	NA	NA	Yes	ID=4-189307335-189307344-CCA,4-189308752-189308894-CGGCGGACTGGCAGGTACTCTAATGCGGGCCCACAGGTCACG,4-189309172-189309314-CGGCGGACTGGCAGGTGCTCTAATGCGGGCCCACAGGTCACC;MOTIFS=CGGCGGACTGGCAGGTGCTCTAATGCGGGCCCACAGGTCACC,CGGCGGACTGGCAGGTACTCTAATGCGGGCCCACAGGTCACG,CCA;STRUC=<VC190007>	HPRC,HGSVC	No	0.073	No	NA,NA	NA	NA
chr4:189308752	156352	INS	4284	0.8647	0.5167	10	NA	NA	NA	NA	NA	NA	NA	NA	NA	Yes	ID=4-189307335-189307344-CCA,4-189308752-189308894-CGGCGGACTGGCAGGTACTCTAATGCGGGCCCACAGGTCACG,4-189309172-189309314-CGGCGGACTGGCAGGTGCTCTAATGCGGGCCCACAGGTCACC;MOTIFS=CGGCGGACTGGCAGGTGCTCTAATGCGGGCCCACAGGTCACC,CGGCGGACTGGCAGGTACTCTAATGCGGGCCCACAGGTCACG,CCA;STRUC=<VC190007>	HGSVC	No	0.034	Yes	NA,NA	NA	NA
chr4:189308752	156353	INS	840	0.9353	0.2609	8	NA	NA	NA	NA	NA	NA	NA	NA	NA	Yes	ID=4-189307335-189307344-CCA,4-189308752-189308894-CGGCGGACTGGCAGGTACTCTAATGCGGGCCCACAGGTCACG,4-189309172-189309314-CGGCGGACTGGCAGGTGCTCTAATGCGGGCCCACAGGTCACC;MOTIFS=CGGCGGACTGGCAGGTGCTCTAATGCGGGCCCACAGGTCACC,CGGCGGACTGGCAGGTACTCTAATGCGGGCCCACAGGTCACG,CCA;STRUC=<VC190007>	HPRC,HGSVC	No	0.034	No	NA,NA	NA	NA
chr4:189308752	156354	INS	630	0.8842	0.4517	14	NA	NA	NA	NA	NA	NA	NA	NA	NA	Yes	ID=4-189307335-189307344-CCA,4-189308752-189308894-CGGCGGACTGGCAGGTACTCTAATGCGGGCCCACAGGTCACG,4-189309172-189309314-CGGCGGACTGGCAGGTGCTCTAATGCGGGCCCACAGGTCACC;MOTIFS=CGGCGGACTGGCAGGTGCTCTAATGCGGGCCCACAGGTCACC,CGGCGGACTGGCAGGTACTCTAATGCGGGCCCACAGGTCACG,CCA;STRUC=<VC190007>	HPRC,HGSVC	No	0.034	No	NA,NA	NA	NA
chr4:189308769	156356	INS	1596	0.8238	0.6427	24	NA	NA	NA	NA	NA	NA	NA	NA	NA	Yes	ID=4-189307335-189307344-CCA,4-189308752-189308894-CGGCGGACTGGCAGGTACTCTAATGCGGGCCCACAGGTCACG,4-189309172-189309314-CGGCGGACTGGCAGGTGCTCTAATGCGGGCCCACAGGTCACC;MOTIFS=CGGCGGACTGGCAGGTGCTCTAATGCGGGCCCACAGGTCACC,CGGCGGACTGGCAGGTACTCTAATGCGGGCCCACAGGTCACG,CCA;STRUC=<VC190007>	HPRC	No	0.034	Yes	NA,NA	NA	NA
chr4:189308769	156358	INS	126	0.8387	0.585	11	NA	NA	NA	NA	NA	NA	NA	NA	NA	Yes	ID=4-189307335-189307344-CCA,4-189308752-189308894-CGGCGGACTGGCAGGTACTCTAATGCGGGCCCACAGGTCACG,4-189309172-189309314-CGGCGGACTGGCAGGTGCTCTAATGCGGGCCCACAGGTCACC;MOTIFS=CGGCGGACTGGCAGGTGCTCTAATGCGGGCCCACAGGTCACC,CGGCGGACTGGCAGGTACTCTAATGCGGGCCCACAGGTCACG,CCA;STRUC=<VC190007>	HPRC,HGSVC	No	0.034	Yes	NA,NA	NA	NA
chr4:189308769	156357	INS	1344	0.8103	0.6944	26	NA	NA	NA	NA	NA	NA	NA	NA	NA	Yes	ID=4-189307335-189307344-CCA,4-189308752-189308894-CGGCGGACTGGCAGGTACTCTAATGCGGGCCCACAGGTCACG,4-189309172-189309314-CGGCGGACTGGCAGGTGCTCTAATGCGGGCCCACAGGTCACC;MOTIFS=CGGCGGACTGGCAGGTGCTCTAATGCGGGCCCACAGGTCACC,CGGCGGACTGGCAGGTACTCTAATGCGGGCCCACAGGTCACG,CCA;STRUC=<VC190007>	HPRC	No	0.034	No	NA,NA	NA	NA
chr4:189308770	156359	INS	332	0.8024	0.6786	5	NA	NA	NA	NA	NA	NA	NA	NA	NA	Yes	ID=4-189307335-189307344-CCA,4-189308752-189308894-CGGCGGACTGGCAGGTACTCTAATGCGGGCCCACAGGTCACG,4-189309172-189309314-CGGCGGACTGGCAGGTGCTCTAATGCGGGCCCACAGGTCACC;MOTIFS=CGGCGGACTGGCAGGTGCTCTAATGCGGGCCCACAGGTCACC,CGGCGGACTGGCAGGTACTCTAATGCGGGCCCACAGGTCACG,CCA;STRUC=<VC190007>	HPRC,HGSVC	No	0.162	Yes	NA,NA	NA	NA
chr4:189308770	156360	INS	275	0.8343	0.6213	5	NA	NA	NA	NA	NA	NA	NA	NA	NA	Yes	ID=4-189307335-189307344-CCA,4-189308752-189308894-CGGCGGACTGGCAGGTACTCTAATGCGGGCCCACAGGTCACG,4-189309172-189309314-CGGCGGACTGGCAGGTGCTCTAATGCGGGCCCACAGGTCACC;MOTIFS=CGGCGGACTGGCAGGTGCTCTAATGCGGGCCCACAGGTCACC,CGGCGGACTGGCAGGTACTCTAATGCGGGCCCACAGGTCACG,CCA;STRUC=<VC190007>	HPRC,HGSVC	No	0.162	Yes	NA,NA	NA	NA
chr4:189308770	156361	INS	311	0.8282	0.6187	1	NA	NA	NA	NA	NA	NA	NA	NA	NA	Yes	ID=4-189307335-189307344-CCA,4-189308752-189308894-CGGCGGACTGGCAGGTACTCTAATGCGGGCCCACAGGTCACG,4-189309172-189309314-CGGCGGACTGGCAGGTGCTCTAATGCGGGCCCACAGGTCACC;MOTIFS=CGGCGGACTGGCAGGTGCTCTAATGCGGGCCCACAGGTCACC,CGGCGGACTGGCAGGTACTCTAATGCGGGCCCACAGGTCACG,CCA;STRUC=<VC190007>	HPRC,HGSVC	No	0.162	No	NA,NA	NA	NA
chr4:189308770	156362	INS	380	0.8589	0.5219	19	NA	NA	NA	NA	NA	NA	NA	NA	NA	Yes	ID=4-189307335-189307344-CCA,4-189308752-189308894-CGGCGGACTGGCAGGTACTCTAATGCGGGCCCACAGGTCACG,4-189309172-189309314-CGGCGGACTGGCAGGTGCTCTAATGCGGGCCCACAGGTCACC;MOTIFS=CGGCGGACTGGCAGGTGCTCTAATGCGGGCCCACAGGTCACC,CGGCGGACTGGCAGGTACTCTAATGCGGGCCCACAGGTCACG,CCA;STRUC=<VC190007>	HPRC,HGSVC	No	0.162	Yes	NA,NA	NA	NA
chr4:189308770	156363	INS	3869	0.8414	0.6392	15	NA	NA	NA	NA	NA	NA	NA	NA	NA	Yes	ID=4-189307335-189307344-CCA,4-189308752-189308894-CGGCGGACTGGCAGGTACTCTAATGCGGGCCCACAGGTCACG,4-189309172-189309314-CGGCGGACTGGCAGGTGCTCTAATGCGGGCCCACAGGTCACC;MOTIFS=CGGCGGACTGGCAGGTGCTCTAATGCGGGCCCACAGGTCACC,CGGCGGACTGGCAGGTACTCTAATGCGGGCCCACAGGTCACG,CCA;STRUC=<VC190007>	HGSVC	No	0.162	Yes	NA,NA	NA	NA
chr4:189308790	156364	DEL	756	0.863	0.509	11	NA	NA	NA	NA	NA	NA	NA	NA	NA	Yes	ID=4-189307335-189307344-CCA,4-189308752-189308894-CGGCGGACTGGCAGGTACTCTAATGCGGGCCCACAGGTCACG,4-189309172-189309314-CGGCGGACTGGCAGGTGCTCTAATGCGGGCCCACAGGTCACC;MOTIFS=CGGCGGACTGGCAGGTGCTCTAATGCGGGCCCACAGGTCACC,CGGCGGACTGGCAGGTACTCTAATGCGGGCCCACAGGTCACG,CCA;STRUC=<VC190007>	HPRC,HGSVC	No	3.285	No	NA,NA	NA	NA
chr4:189308794	156365	INS	924	0.8242	0.6368	5	NA	NA	NA	NA	NA	NA	NA	NA	NA	Yes	ID=4-189307335-189307344-CCA,4-189308752-189308894-CGGCGGACTGGCAGGTACTCTAATGCGGGCCCACAGGTCACG,4-189309172-189309314-CGGCGGACTGGCAGGTGCTCTAATGCGGGCCCACAGGTCACC;MOTIFS=CGGCGGACTGGCAGGTGCTCTAATGCGGGCCCACAGGTCACC,CGGCGGACTGGCAGGTACTCTAATGCGGGCCCACAGGTCACG,CCA;STRUC=<VC190007>	HPRC	No	0.034	Yes	NA,NA	NA	NA
chr4:189308811	156366	INS	504	0.8786	0.4967	5	NA	NA	NA	NA	NA	NA	NA	NA	NA	Yes	ID=4-189307335-189307344-CCA,4-189308752-189308894-CGGCGGACTGGCAGGTACTCTAATGCGGGCCCACAGGTCACG,4-189309172-189309314-CGGCGGACTGGCAGGTGCTCTAATGCGGGCCCACAGGTCACC;MOTIFS=CGGCGGACTGGCAGGTGCTCTAATGCGGGCCCACAGGTCACC,CGGCGGACTGGCAGGTACTCTAATGCGGGCCCACAGGTCACG,CCA;STRUC=<VC190007>	HPRC,HGSVC	No	0.034	Yes	NA,NA	NA	NA
chr4:189308916	156367	DEL	630	0.8351	0.6739	21	NA	NA	NA	NA	NA	NA	NA	NA	NA	Yes	ID=4-189307335-189307344-CCA,4-189308752-189308894-CGGCGGACTGGCAGGTACTCTAATGCGGGCCCACAGGTCACG,4-189309172-189309314-CGGCGGACTGGCAGGTGCTCTAATGCGGGCCCACAGGTCACC;MOTIFS=CGGCGGACTGGCAGGTGCTCTAATGCGGGCCCACAGGTCACC,CGGCGGACTGGCAGGTACTCTAATGCGGGCCCACAGGTCACG,CCA;STRUC=<VC190007>	HPRC,HGSVC,1KG-ONT	No	0.205	No	NA,NA	NA	NA
chr4:189308920	156368	INS	802	0.8036	0.6847	3	NA	NA	NA	NA	NA	NA	NA	NA	NA	Yes	ID=4-189307335-189307344-CCA,4-189308752-189308894-CGGCGGACTGGCAGGTACTCTAATGCGGGCCCACAGGTCACG,4-189309172-189309314-CGGCGGACTGGCAGGTGCTCTAATGCGGGCCCACAGGTCACC;MOTIFS=CGGCGGACTGGCAGGTGCTCTAATGCGGGCCCACAGGTCACC,CGGCGGACTGGCAGGTACTCTAATGCGGGCCCACAGGTCACG,CCA;STRUC=<VC190007>	HPRC,HGSVC	No	0.034	No	NA,NA	NA	NA
chr4:189308946	156370	INS	1806	0.8054	0.6959	15	NA	NA	NA	NA	NA	NA	NA	NA	NA	Yes	ID=4-189307335-189307344-CCA,4-189308752-189308894-CGGCGGACTGGCAGGTACTCTAATGCGGGCCCACAGGTCACG,4-189309172-189309314-CGGCGGACTGGCAGGTGCTCTAATGCGGGCCCACAGGTCACC;MOTIFS=CGGCGGACTGGCAGGTGCTCTAATGCGGGCCCACAGGTCACC,CGGCGGACTGGCAGGTACTCTAATGCGGGCCCACAGGTCACG,CCA;STRUC=<VC190007>	HPRC	No	0.034	Yes	NA,NA	NA	NA
chr4:189308946	156371	DEL	126	0.8357	0.5869	15	NA	NA	NA	NA	NA	NA	NA	NA	NA	Yes	ID=4-189307335-189307344-CCA,4-189308752-189308894-CGGCGGACTGGCAGGTACTCTAATGCGGGCCCACAGGTCACG,4-189309172-189309314-CGGCGGACTGGCAGGTGCTCTAATGCGGGCCCACAGGTCACC;MOTIFS=CGGCGGACTGGCAGGTGCTCTAATGCGGGCCCACAGGTCACC,CGGCGGACTGGCAGGTACTCTAATGCGGGCCCACAGGTCACG,CCA;STRUC=<VC190007>	HPRC,HGSVC,1KG-ONT	No	0.079	No	NA,NA	NA	NA
chr4:189308962	156372	DEL	378	0.8331	0.6134	10	NA	NA	NA	NA	NA	NA	NA	NA	NA	Yes	ID=4-189307335-189307344-CCA,4-189308752-189308894-CGGCGGACTGGCAGGTACTCTAATGCGGGCCCACAGGTCACG,4-189309172-189309314-CGGCGGACTGGCAGGTGCTCTAATGCGGGCCCACAGGTCACC;MOTIFS=CGGCGGACTGGCAGGTGCTCTAATGCGGGCCCACAGGTCACC,CGGCGGACTGGCAGGTACTCTAATGCGGGCCCACAGGTCACG,CCA;STRUC=<VC190007>	HPRC,HGSVC,1KG-ONT	No	0.042	No	NA,NA	NA	NA
chr4:189308963	156373	INS	253	0.8365	0.6075	6	NA	NA	NA	NA	NA	NA	NA	NA	NA	Yes	ID=4-189307335-189307344-CCA,4-189308752-189308894-CGGCGGACTGGCAGGTACTCTAATGCGGGCCCACAGGTCACG,4-189309172-189309314-CGGCGGACTGGCAGGTGCTCTAATGCGGGCCCACAGGTCACC;MOTIFS=CGGCGGACTGGCAGGTGCTCTAATGCGGGCCCACAGGTCACC,CGGCGGACTGGCAGGTACTCTAATGCGGGCCCACAGGTCACG,CCA;STRUC=<VC190007>	HPRC,HGSVC	No	0.034	No	NA,NA	NA	NA
chr4:189308968	156374	INS	378	0.869	0.4871	2	NA	NA	NA	NA	NA	NA	NA	NA	NA	Yes	ID=4-189307335-189307344-CCA,4-189308752-189308894-CGGCGGACTGGCAGGTACTCTAATGCGGGCCCACAGGTCACG,4-189309172-189309314-CGGCGGACTGGCAGGTGCTCTAATGCGGGCCCACAGGTCACC;MOTIFS=CGGCGGACTGGCAGGTGCTCTAATGCGGGCCCACAGGTCACC,CGGCGGACTGGCAGGTACTCTAATGCGGGCCCACAGGTCACG,CCA;STRUC=<VC190007>	HPRC,HGSVC	No	0.034	Yes	NA,NA	NA	NA
chr4:189308975	156375	DEL	461	0.888	0.3961	6	NA	NA	NA	NA	NA	NA	NA	NA	NA	Yes	ID=4-189307335-189307344-CCA,4-189308752-189308894-CGGCGGACTGGCAGGTACTCTAATGCGGGCCCACAGGTCACG,4-189309172-189309314-CGGCGGACTGGCAGGTGCTCTAATGCGGGCCCACAGGTCACC;MOTIFS=CGGCGGACTGGCAGGTGCTCTAATGCGGGCCCACAGGTCACC,CGGCGGACTGGCAGGTACTCTAATGCGGGCCCACAGGTCACG,CCA;STRUC=<VC190007>	HPRC,HGSVC,1KG-ONT	No	0.126	No	NA,NA	NA	NA
chr4:189308979	156376	DEL	588	0.8406	0.5967	4	NA	NA	NA	NA	NA	NA	NA	NA	NA	Yes	ID=4-189307335-189307344-CCA,4-189308752-189308894-CGGCGGACTGGCAGGTACTCTAATGCGGGCCCACAGGTCACG,4-189309172-189309314-CGGCGGACTGGCAGGTGCTCTAATGCGGGCCCACAGGTCACC;MOTIFS=CGGCGGACTGGCAGGTGCTCTAATGCGGGCCCACAGGTCACC,CGGCGGACTGGCAGGTACTCTAATGCGGGCCCACAGGTCACG,CCA;STRUC=<VC190007>	HPRC,HGSVC,1KG-ONT	No	3.65	No	NA,NA	NA	NA
chr4:189309030	156377	DEL	84	0.8001	0.6938	32	NA	NA	NA	NA	NA	NA	NA	NA	NA	Yes	ID=4-189307335-189307344-CCA,4-189308752-189308894-CGGCGGACTGGCAGGTACTCTAATGCGGGCCCACAGGTCACG,4-189309172-189309314-CGGCGGACTGGCAGGTGCTCTAATGCGGGCCCACAGGTCACC;MOTIFS=CGGCGGACTGGCAGGTGCTCTAATGCGGGCCCACAGGTCACC,CGGCGGACTGGCAGGTACTCTAATGCGGGCCCACAGGTCACG,CCA;STRUC=<VC190007>	HPRC,HGSVC	No	0.074	Yes	NA,NA	NA	NA
chr4:189309037	156378	INS	126	0.852	0.5389	15	NA	NA	NA	NA	NA	NA	NA	NA	NA	Yes	ID=4-189307335-189307344-CCA,4-189308752-189308894-CGGCGGACTGGCAGGTACTCTAATGCGGGCCCACAGGTCACG,4-189309172-189309314-CGGCGGACTGGCAGGTGCTCTAATGCGGGCCCACAGGTCACC;MOTIFS=CGGCGGACTGGCAGGTGCTCTAATGCGGGCCCACAGGTCACC,CGGCGGACTGGCAGGTACTCTAATGCGGGCCCACAGGTCACG,CCA;STRUC=<VC190007>	HPRC,HGSVC	No	0.034	Yes	NA,NA	NA	NA
chr4:189309042	156379	DEL	504	0.9237	0.2899	7	NA	NA	NA	NA	NA	NA	NA	NA	NA	Yes	ID=4-189307335-189307344-CCA,4-189308752-189308894-CGGCGGACTGGCAGGTACTCTAATGCGGGCCCACAGGTCACG,4-189309172-189309314-CGGCGGACTGGCAGGTGCTCTAATGCGGGCCCACAGGTCACC;MOTIFS=CGGCGGACTGGCAGGTGCTCTAATGCGGGCCCACAGGTCACC,CGGCGGACTGGCAGGTACTCTAATGCGGGCCCACAGGTCACG,CCA;STRUC=<VC190007>	HPRC,1KG-ONT	No	1.055	No	NA,NA	NA	NA
chr4:189309114	156380	INS	171	0.8101	0.6739	6	NA	NA	NA	NA	NA	NA	NA	NA	NA	Yes	ID=4-189307335-189307344-CCA,4-189308752-189308894-CGGCGGACTGGCAGGTACTCTAATGCGGGCCCACAGGTCACG,4-189309172-189309314-CGGCGGACTGGCAGGTGCTCTAATGCGGGCCCACAGGTCACC;MOTIFS=CGGCGGACTGGCAGGTGCTCTAATGCGGGCCCACAGGTCACC,CGGCGGACTGGCAGGTACTCTAATGCGGGCCCACAGGTCACG,CCA;STRUC=<VC190007>	HPRC,HGSVC	No	0.034	No	NA,NA	NA	NA
chr4:189309126	156381	INS	1218	0.8915	0.3849	14	NA	NA	NA	NA	NA	NA	NA	NA	NA	Yes	ID=4-189307335-189307344-CCA,4-189308752-189308894-CGGCGGACTGGCAGGTACTCTAATGCGGGCCCACAGGTCACG,4-189309172-189309314-CGGCGGACTGGCAGGTGCTCTAATGCGGGCCCACAGGTCACC;MOTIFS=CGGCGGACTGGCAGGTGCTCTAATGCGGGCCCACAGGTCACC,CGGCGGACTGGCAGGTACTCTAATGCGGGCCCACAGGTCACG,CCA;STRUC=<VC190007>	HPRC	No	0.034	Yes	NA,NA	NA	NA
chr4:189309126	156382	DEL	420	0.8799	0.44	8	NA	NA	NA	NA	NA	NA	NA	NA	NA	Yes	ID=4-189307335-189307344-CCA,4-189308752-189308894-CGGCGGACTGGCAGGTACTCTAATGCGGGCCCACAGGTCACG,4-189309172-189309314-CGGCGGACTGGCAGGTGCTCTAATGCGGGCCCACAGGTCACC;MOTIFS=CGGCGGACTGGCAGGTGCTCTAATGCGGGCCCACAGGTCACC,CGGCGGACTGGCAGGTACTCTAATGCGGGCCCACAGGTCACG,CCA;STRUC=<VC190007>	HPRC,HGSVC,1KG-ONT	No	1.435	No	NA,NA	NA	NA
chr4:189309130	156383	INS	84	0.8384	0.5768	34	NA	NA	NA	NA	NA	NA	NA	NA	NA	Yes	ID=4-189307335-189307344-CCA,4-189308752-189308894-CGGCGGACTGGCAGGTACTCTAATGCGGGCCCACAGGTCACG,4-189309172-189309314-CGGCGGACTGGCAGGTGCTCTAATGCGGGCCCACAGGTCACC;MOTIFS=CGGCGGACTGGCAGGTGCTCTAATGCGGGCCCACAGGTCACC,CGGCGGACTGGCAGGTACTCTAATGCGGGCCCACAGGTCACG,CCA;STRUC=<VC190007>	HPRC,HGSVC	No	0.162	Yes	NA,NA	NA	NA
chr4:189309136	156384	INS	2479	0.9096	0.3552	1	NA	NA	NA	NA	NA	NA	NA	NA	NA	Yes	ID=4-189307335-189307344-CCA,4-189308752-189308894-CGGCGGACTGGCAGGTACTCTAATGCGGGCCCACAGGTCACG,4-189309172-189309314-CGGCGGACTGGCAGGTGCTCTAATGCGGGCCCACAGGTCACC;MOTIFS=CGGCGGACTGGCAGGTGCTCTAATGCGGGCCCACAGGTCACC,CGGCGGACTGGCAGGTACTCTAATGCGGGCCCACAGGTCACG,CCA;STRUC=<VC190007>	HPRC,HGSVC	No	0.162	No	NA,NA	NA	NA
chr4:189309220	156385	INS	84	0.8405	0.6259	15	NA	NA	NA	NA	NA	NA	NA	NA	NA	Yes	ID=4-189307335-189307344-CCA,4-189308752-189308894-CGGCGGACTGGCAGGTACTCTAATGCGGGCCCACAGGTCACG,4-189309172-189309314-CGGCGGACTGGCAGGTGCTCTAATGCGGGCCCACAGGTCACC;MOTIFS=CGGCGGACTGGCAGGTGCTCTAATGCGGGCCCACAGGTCACC,CGGCGGACTGGCAGGTACTCTAATGCGGGCCCACAGGTCACG,CCA;STRUC=<VC190007>	HPRC,HGSVC	No	0.162	Yes	NA,NA	NA	NA
chr4:189309224	156386	DEL	293	0.849	0.6014	15	NA	NA	NA	NA	NA	NA	NA	NA	NA	Yes	ID=4-189307335-189307344-CCA,4-189308752-189308894-CGGCGGACTGGCAGGTACTCTAATGCGGGCCCACAGGTCACG,4-189309172-189309314-CGGCGGACTGGCAGGTGCTCTAATGCGGGCCCACAGGTCACC;MOTIFS=CGGCGGACTGGCAGGTGCTCTAATGCGGGCCCACAGGTCACC,CGGCGGACTGGCAGGTACTCTAATGCGGGCCCACAGGTCACG,CCA;STRUC=<VC190007>	HPRC,HGSVC	No	0.276	No	NA,NA	NA	NA
chr4:189309231	156387	INS	84	0.8439	0.5812	49	NA	NA	NA	NA	NA	NA	NA	NA	NA	Yes	ID=4-189307335-189307344-CCA,4-189308752-189308894-CGGCGGACTGGCAGGTACTCTAATGCGGGCCCACAGGTCACG,4-189309172-189309314-CGGCGGACTGGCAGGTGCTCTAATGCGGGCCCACAGGTCACC;MOTIFS=CGGCGGACTGGCAGGTGCTCTAATGCGGGCCCACAGGTCACC,CGGCGGACTGGCAGGTACTCTAATGCGGGCCCACAGGTCACG,CCA;STRUC=<VC190007>	HPRC,HGSVC	No	0.034	Yes	NA,NA	NA	NA
chr4:189309251	156388	DEL	210	0.8641	0.4944	9	NA	NA	NA	NA	NA	NA	NA	NA	NA	Yes	ID=4-189307335-189307344-CCA,4-189308752-189308894-CGGCGGACTGGCAGGTACTCTAATGCGGGCCCACAGGTCACG,4-189309172-189309314-CGGCGGACTGGCAGGTGCTCTAATGCGGGCCCACAGGTCACC;MOTIFS=CGGCGGACTGGCAGGTGCTCTAATGCGGGCCCACAGGTCACC,CGGCGGACTGGCAGGTACTCTAATGCGGGCCCACAGGTCACG,CCA;STRUC=<VC190007>	HPRC,HGSVC	No	0.026	No	NA,NA	NA	NA
chr4:189309286	156390	DEL	168	0.8493	0.6213	6	NA	NA	NA	NA	NA	NA	NA	NA	NA	Yes	ID=4-189307335-189307344-CCA,4-189308752-189308894-CGGCGGACTGGCAGGTACTCTAATGCGGGCCCACAGGTCACG,4-189309172-189309314-CGGCGGACTGGCAGGTGCTCTAATGCGGGCCCACAGGTCACC;MOTIFS=CGGCGGACTGGCAGGTGCTCTAATGCGGGCCCACAGGTCACC,CGGCGGACTGGCAGGTACTCTAATGCGGGCCCACAGGTCACG,CCA;STRUC=<VC190007>	HPRC,HGSVC	No	0.026	No	NA,NA	NA	NA
chr4:189309294	156391	DEL	252	0.8121	0.6771	17	NA	NA	NA	NA	NA	NA	NA	NA	NA	Yes	ID=4-189307335-189307344-CCA,4-189308752-189308894-CGGCGGACTGGCAGGTACTCTAATGCGGGCCCACAGGTCACG,4-189309172-189309314-CGGCGGACTGGCAGGTGCTCTAATGCGGGCCCACAGGTCACC;MOTIFS=CGGCGGACTGGCAGGTGCTCTAATGCGGGCCCACAGGTCACC,CGGCGGACTGGCAGGTACTCTAATGCGGGCCCACAGGTCACG,CCA;STRUC=<VC190007>	HPRC,HGSVC	No	0.219	No	NA,NA	NA	NA
chr4:189309315	156392	INS	2142	0.8818	0.439	16	NA	NA	NA	NA	NA	NA	NA	NA	NA	Yes	ID=4-189307335-189307344-CCA,4-189308752-189308894-CGGCGGACTGGCAGGTACTCTAATGCGGGCCCACAGGTCACG,4-189309172-189309314-CGGCGGACTGGCAGGTGCTCTAATGCGGGCCCACAGGTCACC;MOTIFS=CGGCGGACTGGCAGGTGCTCTAATGCGGGCCCACAGGTCACC,CGGCGGACTGGCAGGTACTCTAATGCGGGCCCACAGGTCACG,CCA;STRUC=<VC190007>	HPRC,HGSVC	No	0.034	Yes	NA,NA	NA	NA
chr4:189309315	156393	DEL	126	0.84	0.5542	29	NA	NA	NA	NA	NA	NA	NA	NA	NA	Yes	ID=4-189307335-189307344-CCA,4-189308752-189308894-CGGCGGACTGGCAGGTACTCTAATGCGGGCCCACAGGTCACG,4-189309172-189309314-CGGCGGACTGGCAGGTGCTCTAATGCGGGCCCACAGGTCACC;MOTIFS=CGGCGGACTGGCAGGTGCTCTAATGCGGGCCCACAGGTCACC,CGGCGGACTGGCAGGTACTCTAATGCGGGCCCACAGGTCACG,CCA;STRUC=<VC190007>	HPRC,HGSVC	No	0.032	Yes	NA,NA	NA	NA
chr4:189309324	156394	INS	589	0.8965	0.3748	6	NA	NA	NA	NA	NA	NA	NA	NA	NA	Yes	ID=4-189307335-189307344-CCA,4-189308752-189308894-CGGCGGACTGGCAGGTACTCTAATGCGGGCCCACAGGTCACG,4-189309172-189309314-CGGCGGACTGGCAGGTGCTCTAATGCGGGCCCACAGGTCACC;MOTIFS=CGGCGGACTGGCAGGTGCTCTAATGCGGGCCCACAGGTCACC,CGGCGGACTGGCAGGTACTCTAATGCGGGCCCACAGGTCACG,CCA;STRUC=<VC190007>	HPRC,HGSVC	No	0.034	Yes	NA,NA	NA	NA
chr4:189309340	156396	INS	336	0.899	0.375	6	NA	NA	NA	NA	NA	NA	NA	NA	NA	Yes	ID=4-189307335-189307344-CCA,4-189308752-189308894-CGGCGGACTGGCAGGTACTCTAATGCGGGCCCACAGGTCACG,4-189309172-189309314-CGGCGGACTGGCAGGTGCTCTAATGCGGGCCCACAGGTCACC;MOTIFS=CGGCGGACTGGCAGGTGCTCTAATGCGGGCCCACAGGTCACC,CGGCGGACTGGCAGGTACTCTAATGCGGGCCCACAGGTCACG,CCA;STRUC=<VC190007>	HPRC,HGSVC	No	0.162	Yes	NA,NA	NA	NA
chr4:189309340	156398	INS	546	0.8199	0.6685	7	NA	NA	NA	NA	NA	NA	NA	NA	NA	Yes	ID=4-189307335-189307344-CCA,4-189308752-189308894-CGGCGGACTGGCAGGTACTCTAATGCGGGCCCACAGGTCACG,4-189309172-189309314-CGGCGGACTGGCAGGTGCTCTAATGCGGGCCCACAGGTCACC;MOTIFS=CGGCGGACTGGCAGGTGCTCTAATGCGGGCCCACAGGTCACC,CGGCGGACTGGCAGGTACTCTAATGCGGGCCCACAGGTCACG,CCA;STRUC=<VC190007>	HPRC,HGSVC	No	0.162	No	NA,NA	NA	NA
chr4:189309340	156397	INS	924	0.8642	0.5789	5	NA	NA	NA	NA	NA	NA	NA	NA	NA	Yes	ID=4-189307335-189307344-CCA,4-189308752-189308894-CGGCGGACTGGCAGGTACTCTAATGCGGGCCCACAGGTCACG,4-189309172-189309314-CGGCGGACTGGCAGGTGCTCTAATGCGGGCCCACAGGTCACC;MOTIFS=CGGCGGACTGGCAGGTGCTCTAATGCGGGCCCACAGGTCACC,CGGCGGACTGGCAGGTACTCTAATGCGGGCCCACAGGTCACG,CCA;STRUC=<VC190007>	HPRC,HGSVC	No	0.162	Yes	NA,NA	NA	NA
chr4:189309340	156395	INS	168	0.8514	0.5516	9	NA	NA	NA	NA	NA	NA	NA	NA	NA	Yes	ID=4-189307335-189307344-CCA,4-189308752-189308894-CGGCGGACTGGCAGGTACTCTAATGCGGGCCCACAGGTCACG,4-189309172-189309314-CGGCGGACTGGCAGGTGCTCTAATGCGGGCCCACAGGTCACC;MOTIFS=CGGCGGACTGGCAGGTGCTCTAATGCGGGCCCACAGGTCACC,CGGCGGACTGGCAGGTACTCTAATGCGGGCCCACAGGTCACG,CCA;STRUC=<VC190007>	HPRC,HGSVC	No	0.162	Yes	NA,NA	NA	NA
chr4:189309350	156399	INS	840	0.8139	0.6469	4	NA	NA	NA	NA	NA	NA	NA	NA	NA	Yes	ID=4-189307335-189307344-CCA,4-189308752-189308894-CGGCGGACTGGCAGGTACTCTAATGCGGGCCCACAGGTCACG,4-189309172-189309314-CGGCGGACTGGCAGGTGCTCTAATGCGGGCCCACAGGTCACC;MOTIFS=CGGCGGACTGGCAGGTGCTCTAATGCGGGCCCACAGGTCACC,CGGCGGACTGGCAGGTACTCTAATGCGGGCCCACAGGTCACG,CCA;STRUC=<VC190007>	HPRC,HGSVC	No	0.162	No	NA,NA	NA	NA
chr4:189309370	156400	DEL	84	0.8545	0.5721	77	NA	NA	NA	NA	NA	NA	NA	NA	NA	Yes	ID=4-189307335-189307344-CCA,4-189308752-189308894-CGGCGGACTGGCAGGTACTCTAATGCGGGCCCACAGGTCACG,4-189309172-189309314-CGGCGGACTGGCAGGTGCTCTAATGCGGGCCCACAGGTCACC;MOTIFS=CGGCGGACTGGCAGGTGCTCTAATGCGGGCCCACAGGTCACC,CGGCGGACTGGCAGGTACTCTAATGCGGGCCCACAGGTCACG,CCA;STRUC=<VC190007>	HPRC,HGSVC	No	0.026	Yes	NA,NA	NA	NA
chr4:189309382	156401	INS	2559	0.8035	0.6864	1	NA	NA	NA	NA	NA	NA	NA	NA	NA	Yes	ID=4-189307335-189307344-CCA,4-189308752-189308894-CGGCGGACTGGCAGGTACTCTAATGCGGGCCCACAGGTCACG,4-189309172-189309314-CGGCGGACTGGCAGGTGCTCTAATGCGGGCCCACAGGTCACC;MOTIFS=CGGCGGACTGGCAGGTGCTCTAATGCGGGCCCACAGGTCACC,CGGCGGACTGGCAGGTACTCTAATGCGGGCCCACAGGTCACG,CCA;STRUC=<VC190007>	HPRC,HGSVC	No	0.162	No	NA,NA	NA	NA
chr4:189309399	156402	INS	294	0.8432	0.6153	4	NA	NA	NA	NA	NA	NA	NA	NA	NA	Yes	ID=4-189307335-189307344-CCA,4-189308752-189308894-CGGCGGACTGGCAGGTACTCTAATGCGGGCCCACAGGTCACG,4-189309172-189309314-CGGCGGACTGGCAGGTGCTCTAATGCGGGCCCACAGGTCACC;MOTIFS=CGGCGGACTGGCAGGTGCTCTAATGCGGGCCCACAGGTCACC,CGGCGGACTGGCAGGTACTCTAATGCGGGCCCACAGGTCACG,CCA;STRUC=<VC190007>	HPRC,HGSVC	No	0.034	No	NA,NA	NA	NA
chr4:189309424	156403	INS	1344	0.7998	0.6989	1	NA	NA	NA	NA	NA	NA	NA	NA	NA	Yes	ID=4-189307335-189307344-CCA,4-189308752-189308894-CGGCGGACTGGCAGGTACTCTAATGCGGGCCCACAGGTCACG,4-189309172-189309314-CGGCGGACTGGCAGGTGCTCTAATGCGGGCCCACAGGTCACC;MOTIFS=CGGCGGACTGGCAGGTGCTCTAATGCGGGCCCACAGGTCACC,CGGCGGACTGGCAGGTACTCTAATGCGGGCCCACAGGTCACG,CCA;STRUC=<VC190007>	HPRC	No	0.006	No	NA,NA	NA	NA
chr4:189309424	156404	INS	504	0.8505	0.5186	3	NA	NA	NA	NA	NA	NA	NA	NA	NA	Yes	ID=4-189307335-189307344-CCA,4-189308752-189308894-CGGCGGACTGGCAGGTACTCTAATGCGGGCCCACAGGTCACG,4-189309172-189309314-CGGCGGACTGGCAGGTGCTCTAATGCGGGCCCACAGGTCACC;MOTIFS=CGGCGGACTGGCAGGTGCTCTAATGCGGGCCCACAGGTCACC,CGGCGGACTGGCAGGTACTCTAATGCGGGCCCACAGGTCACG,CCA;STRUC=<VC190007>	HPRC,HGSVC	No	0.006	No	NA,NA	NA	NA
chr4:189309424	156405	INS	1092	0.9077	0.333	3	NA	NA	NA	NA	NA	NA	NA	NA	NA	Yes	ID=4-189307335-189307344-CCA,4-189308752-189308894-CGGCGGACTGGCAGGTACTCTAATGCGGGCCCACAGGTCACG,4-189309172-189309314-CGGCGGACTGGCAGGTGCTCTAATGCGGGCCCACAGGTCACC;MOTIFS=CGGCGGACTGGCAGGTGCTCTAATGCGGGCCCACAGGTCACC,CGGCGGACTGGCAGGTACTCTAATGCGGGCCCACAGGTCACG,CCA;STRUC=<VC190007>	HPRC,HGSVC	No	0.006	Yes	NA,NA	NA	NA
chr4:189309466	156406	INS	1008	0.8831	0.4109	16	NA	NA	NA	NA	NA	NA	NA	NA	NA	Yes	ID=4-189307335-189307344-CCA,4-189308752-189308894-CGGCGGACTGGCAGGTACTCTAATGCGGGCCCACAGGTCACG,4-189309172-189309314-CGGCGGACTGGCAGGTGCTCTAATGCGGGCCCACAGGTCACC;MOTIFS=CGGCGGACTGGCAGGTGCTCTAATGCGGGCCCACAGGTCACC,CGGCGGACTGGCAGGTACTCTAATGCGGGCCCACAGGTCACG,CCA;STRUC=<VC190007>	HPRC,HGSVC	No	0.469	Yes	NA,NA	NA	NA
chr4:189309476	156407	INS	714	0.7956	0.6907	5	NA	NA	NA	NA	NA	NA	NA	NA	NA	Yes	ID=4-189307335-189307344-CCA,4-189308752-189308894-CGGCGGACTGGCAGGTACTCTAATGCGGGCCCACAGGTCACG,4-189309172-189309314-CGGCGGACTGGCAGGTGCTCTAATGCGGGCCCACAGGTCACC;MOTIFS=CGGCGGACTGGCAGGTGCTCTAATGCGGGCCCACAGGTCACC,CGGCGGACTGGCAGGTACTCTAATGCGGGCCCACAGGTCACG,CCA;STRUC=<VC190007>	HPRC,HGSVC	No	0.071	No	NA,NA	NA	NA
chr4:189309476	156408	INS	1806	0.7997	0.6936	24	NA	NA	NA	NA	NA	NA	NA	NA	NA	Yes	ID=4-189307335-189307344-CCA,4-189308752-189308894-CGGCGGACTGGCAGGTACTCTAATGCGGGCCCACAGGTCACG,4-189309172-189309314-CGGCGGACTGGCAGGTGCTCTAATGCGGGCCCACAGGTCACC;MOTIFS=CGGCGGACTGGCAGGTGCTCTAATGCGGGCCCACAGGTCACC,CGGCGGACTGGCAGGTACTCTAATGCGGGCCCACAGGTCACG,CCA;STRUC=<VC190007>	HPRC	No	0.071	Yes	NA,NA	NA	NA
chr4:189309483	156411	INS	210	0.8964	0.3813	6	NA	NA	NA	NA	NA	NA	NA	NA	NA	Yes	ID=4-189307335-189307344-CCA,4-189308752-189308894-CGGCGGACTGGCAGGTACTCTAATGCGGGCCCACAGGTCACG,4-189309172-189309314-CGGCGGACTGGCAGGTGCTCTAATGCGGGCCCACAGGTCACC;MOTIFS=CGGCGGACTGGCAGGTGCTCTAATGCGGGCCCACAGGTCACC,CGGCGGACTGGCAGGTACTCTAATGCGGGCCCACAGGTCACG,CCA;STRUC=<VC190007>	HPRC,HGSVC	No	0.071	No	NA,NA	NA	NA
chr4:189309483	156410	INS	126	0.8433	0.612	22	NA	NA	NA	NA	NA	NA	NA	NA	NA	Yes	ID=4-189307335-189307344-CCA,4-189308752-189308894-CGGCGGACTGGCAGGTACTCTAATGCGGGCCCACAGGTCACG,4-189309172-189309314-CGGCGGACTGGCAGGTGCTCTAATGCGGGCCCACAGGTCACC;MOTIFS=CGGCGGACTGGCAGGTGCTCTAATGCGGGCCCACAGGTCACC,CGGCGGACTGGCAGGTACTCTAATGCGGGCCCACAGGTCACG,CCA;STRUC=<VC190007>	HPRC,HGSVC	No	0.071	Yes	NA,NA	NA	NA
chr4:189309483	156409	INS	1512	0.8625	0.5416	29	NA	NA	NA	NA	NA	NA	NA	NA	NA	Yes	ID=4-189307335-189307344-CCA,4-189308752-189308894-CGGCGGACTGGCAGGTACTCTAATGCGGGCCCACAGGTCACG,4-189309172-189309314-CGGCGGACTGGCAGGTGCTCTAATGCGGGCCCACAGGTCACC;MOTIFS=CGGCGGACTGGCAGGTGCTCTAATGCGGGCCCACAGGTCACC,CGGCGGACTGGCAGGTACTCTAATGCGGGCCCACAGGTCACG,CCA;STRUC=<VC190007>	HPRC	No	0.071	Yes	NA,NA	NA	NA
chr4:189309492	156412	INS	252	0.8228	0.6519	2	NA	NA	NA	NA	NA	NA	NA	NA	NA	Yes	ID=4-189307335-189307344-CCA,4-189308752-189308894-CGGCGGACTGGCAGGTACTCTAATGCGGGCCCACAGGTCACG,4-189309172-189309314-CGGCGGACTGGCAGGTGCTCTAATGCGGGCCCACAGGTCACC;MOTIFS=CGGCGGACTGGCAGGTGCTCTAATGCGGGCCCACAGGTCACC,CGGCGGACTGGCAGGTACTCTAATGCGGGCCCACAGGTCACG,CCA;STRUC=<VC190007>	HPRC,HGSVC	No	0.105	No	NA,NA	NA	NA
chr4:189309504	156413	INS	2352	0.8255	0.665	18	NA	NA	NA	NA	NA	NA	NA	NA	NA	Yes	ID=4-189307335-189307344-CCA,4-189308752-189308894-CGGCGGACTGGCAGGTACTCTAATGCGGGCCCACAGGTCACG,4-189309172-189309314-CGGCGGACTGGCAGGTGCTCTAATGCGGGCCCACAGGTCACC;MOTIFS=CGGCGGACTGGCAGGTGCTCTAATGCGGGCCCACAGGTCACC,CGGCGGACTGGCAGGTACTCTAATGCGGGCCCACAGGTCACG,CCA;STRUC=<VC190007>	HPRC,HGSVC	No	0.071	Yes	NA,NA	NA	NA
chr4:189309508	156414	INS	672	0.9087	0.3311	19	NA	NA	NA	NA	NA	NA	NA	NA	NA	Yes	ID=4-189307335-189307344-CCA,4-189308752-189308894-CGGCGGACTGGCAGGTACTCTAATGCGGGCCCACAGGTCACG,4-189309172-189309314-CGGCGGACTGGCAGGTGCTCTAATGCGGGCCCACAGGTCACC;MOTIFS=CGGCGGACTGGCAGGTGCTCTAATGCGGGCCCACAGGTCACC,CGGCGGACTGGCAGGTACTCTAATGCGGGCCCACAGGTCACG,CCA;STRUC=<VC190007>	HPRC,HGSVC	No	0.071	No	NA,NA	NA	NA
chr4:189309508	156415	INS	3777	0.9496	0.408	19	NA	NA	NA	NA	NA	NA	NA	NA	NA	Yes	ID=4-189307335-189307344-CCA,4-189308752-189308894-CGGCGGACTGGCAGGTACTCTAATGCGGGCCCACAGGTCACG,4-189309172-189309314-CGGCGGACTGGCAGGTGCTCTAATGCGGGCCCACAGGTCACC;MOTIFS=CGGCGGACTGGCAGGTGCTCTAATGCGGGCCCACAGGTCACC,CGGCGGACTGGCAGGTACTCTAATGCGGGCCCACAGGTCACG,CCA;STRUC=<VC190007>	HGSVC	No	0.071	Yes	NA,NA	NA	NA
chr4:189309508	156416	INS	630	0.9243	0.299	8	NA	NA	NA	NA	NA	NA	NA	NA	NA	Yes	ID=4-189307335-189307344-CCA,4-189308752-189308894-CGGCGGACTGGCAGGTACTCTAATGCGGGCCCACAGGTCACG,4-189309172-189309314-CGGCGGACTGGCAGGTGCTCTAATGCGGGCCCACAGGTCACC;MOTIFS=CGGCGGACTGGCAGGTGCTCTAATGCGGGCCCACAGGTCACC,CGGCGGACTGGCAGGTACTCTAATGCGGGCCCACAGGTCACG,CCA;STRUC=<VC190007>	HPRC,HGSVC	No	0.071	Yes	NA,NA	NA	NA
chr4:189309508	156417	INS	5036	0.9075	0.3733	9	NA	NA	NA	NA	NA	NA	NA	NA	NA	Yes	ID=4-189307335-189307344-CCA,4-189308752-189308894-CGGCGGACTGGCAGGTACTCTAATGCGGGCCCACAGGTCACG,4-189309172-189309314-CGGCGGACTGGCAGGTGCTCTAATGCGGGCCCACAGGTCACC;MOTIFS=CGGCGGACTGGCAGGTGCTCTAATGCGGGCCCACAGGTCACC,CGGCGGACTGGCAGGTACTCTAATGCGGGCCCACAGGTCACG,CCA;STRUC=<VC190007>	HGSVC	No	0.071	Yes	NA,NA	NA	NA
chr4:189309508	156418	INS	378	0.8705	0.5218	13	NA	NA	NA	NA	NA	NA	NA	NA	NA	Yes	ID=4-189307335-189307344-CCA,4-189308752-189308894-CGGCGGACTGGCAGGTACTCTAATGCGGGCCCACAGGTCACG,4-189309172-189309314-CGGCGGACTGGCAGGTGCTCTAATGCGGGCCCACAGGTCACC;MOTIFS=CGGCGGACTGGCAGGTGCTCTAATGCGGGCCCACAGGTCACC,CGGCGGACTGGCAGGTACTCTAATGCGGGCCCACAGGTCACG,CCA;STRUC=<VC190007>	HPRC,HGSVC	No	0.071	No	NA,NA	NA	NA
chr4:189309508	156419	INS	756	0.9075	0.3508	6	NA	NA	NA	NA	NA	NA	NA	NA	NA	Yes	ID=4-189307335-189307344-CCA,4-189308752-189308894-CGGCGGACTGGCAGGTACTCTAATGCGGGCCCACAGGTCACG,4-189309172-189309314-CGGCGGACTGGCAGGTGCTCTAATGCGGGCCCACAGGTCACC;MOTIFS=CGGCGGACTGGCAGGTGCTCTAATGCGGGCCCACAGGTCACC,CGGCGGACTGGCAGGTACTCTAATGCGGGCCCACAGGTCACG,CCA;STRUC=<VC190007>	HPRC,HGSVC	No	0.071	No	NA,NA	NA	NA
chr4:189309508	156420	INS	462	0.9441	0.3061	25	NA	NA	NA	NA	NA	NA	NA	NA	NA	Yes	ID=4-189307335-189307344-CCA,4-189308752-189308894-CGGCGGACTGGCAGGTACTCTAATGCGGGCCCACAGGTCACG,4-189309172-189309314-CGGCGGACTGGCAGGTGCTCTAATGCGGGCCCACAGGTCACC;MOTIFS=CGGCGGACTGGCAGGTGCTCTAATGCGGGCCCACAGGTCACC,CGGCGGACTGGCAGGTACTCTAATGCGGGCCCACAGGTCACG,CCA;STRUC=<VC190007>	HPRC,HGSVC	No	0.071	Yes	NA,NA	NA	NA
chr4:189309508	156421	INS	2688	0.8421	0.5913	3	NA	NA	NA	NA	NA	NA	NA	NA	NA	Yes	ID=4-189307335-189307344-CCA,4-189308752-189308894-CGGCGGACTGGCAGGTACTCTAATGCGGGCCCACAGGTCACG,4-189309172-189309314-CGGCGGACTGGCAGGTGCTCTAATGCGGGCCCACAGGTCACC;MOTIFS=CGGCGGACTGGCAGGTGCTCTAATGCGGGCCCACAGGTCACC,CGGCGGACTGGCAGGTACTCTAATGCGGGCCCACAGGTCACG,CCA;STRUC=<VC190007>	HPRC,HGSVC	No	0.071	No	NA,NA	NA	NA
chr4:189309518	156422	INS	84	0.8549	0.527	56	NA	NA	NA	NA	NA	NA	NA	NA	NA	Yes	ID=4-189307335-189307344-CCA,4-189308752-189308894-CGGCGGACTGGCAGGTACTCTAATGCGGGCCCACAGGTCACG,4-189309172-189309314-CGGCGGACTGGCAGGTGCTCTAATGCGGGCCCACAGGTCACC;MOTIFS=CGGCGGACTGGCAGGTGCTCTAATGCGGGCCCACAGGTCACC,CGGCGGACTGGCAGGTACTCTAATGCGGGCCCACAGGTCACG,CCA;STRUC=<VC190007>	HPRC,HGSVC	No	0.071	Yes	NA,NA	NA	NA
chr4:189309534	156423	INS	1596	0.909	0.3321	12	NA	NA	NA	NA	NA	NA	NA	NA	NA	Yes	ID=4-189307335-189307344-CCA,4-189308752-189308894-CGGCGGACTGGCAGGTACTCTAATGCGGGCCCACAGGTCACG,4-189309172-189309314-CGGCGGACTGGCAGGTGCTCTAATGCGGGCCCACAGGTCACC;MOTIFS=CGGCGGACTGGCAGGTGCTCTAATGCGGGCCCACAGGTCACC,CGGCGGACTGGCAGGTACTCTAATGCGGGCCCACAGGTCACG,CCA;STRUC=<VC190007>	HPRC	No	0.071	No	NA,NA	NA	NA
chr4:189309567	156424	INS	420	0.8935	0.3744	3	NA	NA	NA	NA	NA	NA	NA	NA	NA	Yes	ID=4-189307335-189307344-CCA,4-189308752-189308894-CGGCGGACTGGCAGGTACTCTAATGCGGGCCCACAGGTCACG,4-189309172-189309314-CGGCGGACTGGCAGGTGCTCTAATGCGGGCCCACAGGTCACC;MOTIFS=CGGCGGACTGGCAGGTGCTCTAATGCGGGCCCACAGGTCACC,CGGCGGACTGGCAGGTACTCTAATGCGGGCCCACAGGTCACG,CCA;STRUC=<VC190007>	HPRC,HGSVC	No	0.071	Yes	NA,NA	NA	NA
chr4:189314354	156425	INS	96	0.8159	0.6501	96	NA	NA	NA	NA	NA	NA	NA	NA	NA	No	ID=4-189314274-189314283-AGC,4-189314408-189314839-CTGTGCAGGGCGGACGCACCCCGGACCTAGCCCCCGAAACCACTGAGG,4-189314840-189314888-CTGTGCAGGGCGGACGCACCCCGGACCTAGCCCCCGAAACCACTGAGG;MOTIFS=CTGTGCAGGGCGGACGCACCCCGGACCTAGCCCCCGAAACCACTGAGG,AGC;STRUC=<VC190008>	HPRC,HGSVC,1KG-ONT	No	0.105	Yes	NA,NA	NA	NA
chr4:189314354	156426	INS	384	0.8139	0.6692	61	NA	NA	NA	NA	NA	NA	NA	NA	NA	No	ID=4-189314274-189314283-AGC,4-189314408-189314839-CTGTGCAGGGCGGACGCACCCCGGACCTAGCCCCCGAAACCACTGAGG,4-189314840-189314888-CTGTGCAGGGCGGACGCACCCCGGACCTAGCCCCCGAAACCACTGAGG;MOTIFS=CTGTGCAGGGCGGACGCACCCCGGACCTAGCCCCCGAAACCACTGAGG,AGC;STRUC=<VC190008>	HPRC,HGSVC,1KG-ONT	No	0.105	Yes	NA,NA	NA	NA
chr4:189314408	156427	DEL	144	0.8601	0.5183	17	NA	NA	NA	NA	NA	NA	NA	NA	NA	No	ID=4-189314274-189314283-AGC,4-189314408-189314839-CTGTGCAGGGCGGACGCACCCCGGACCTAGCCCCCGAAACCACTGAGG,4-189314840-189314888-CTGTGCAGGGCGGACGCACCCCGGACCTAGCCCCCGAAACCACTGAGG;MOTIFS=CTGTGCAGGGCGGACGCACCCCGGACCTAGCCCCCGAAACCACTGAGG,AGC;STRUC=<VC190008>	HPRC,HGSVC,1KG-ONT	No	0.302	Yes	NA,NA	NA	NA
chr4:189314408	156428	DEL	192	0.9209	0.2896	81	NA	NA	NA	NA	NA	NA	NA	NA	NA	No	ID=4-189314274-189314283-AGC,4-189314408-189314839-CTGTGCAGGGCGGACGCACCCCGGACCTAGCCCCCGAAACCACTGAGG,4-189314840-189314888-CTGTGCAGGGCGGACGCACCCCGGACCTAGCCCCCGAAACCACTGAGG;MOTIFS=CTGTGCAGGGCGGACGCACCCCGGACCTAGCCCCCGAAACCACTGAGG,AGC;STRUC=<VC190008>	HPRC,HGSVC,1KG-ONT	No	0.409	Yes	NA,NA	NA	NA
chr4:189314474	156429	INS	528	0.8379	0.6146	36	NA	NA	NA	NA	NA	NA	NA	NA	NA	No	ID=4-189314274-189314283-AGC,4-189314408-189314839-CTGTGCAGGGCGGACGCACCCCGGACCTAGCCCCCGAAACCACTGAGG,4-189314840-189314888-CTGTGCAGGGCGGACGCACCCCGGACCTAGCCCCCGAAACCACTGAGG;MOTIFS=CTGTGCAGGGCGGACGCACCCCGGACCTAGCCCCCGAAACCACTGAGG,AGC;STRUC=<VC190008>	HPRC,HGSVC,1KG-ONT	No	1.712	Yes	NA,NA	NA	NA
chr4:189314504	156430	INS	480	0.8332	0.6607	176	NA	NA	NA	NA	NA	NA	NA	NA	NA	No	ID=4-189314274-189314283-AGC,4-189314408-189314839-CTGTGCAGGGCGGACGCACCCCGGACCTAGCCCCCGAAACCACTGAGG,4-189314840-189314888-CTGTGCAGGGCGGACGCACCCCGGACCTAGCCCCCGAAACCACTGAGG;MOTIFS=CTGTGCAGGGCGGACGCACCCCGGACCTAGCCCCCGAAACCACTGAGG,AGC;STRUC=<VC190008>	HPRC,HGSVC,1KG-ONT	No	2.02	Yes	NA,NA	NA	NA
chr4:189314522	156431	INS	577	0.8855	0.4385	5	NA	NA	NA	NA	NA	NA	NA	NA	NA	No	ID=4-189314274-189314283-AGC,4-189314408-189314839-CTGTGCAGGGCGGACGCACCCCGGACCTAGCCCCCGAAACCACTGAGG,4-189314840-189314888-CTGTGCAGGGCGGACGCACCCCGGACCTAGCCCCCGAAACCACTGAGG;MOTIFS=CTGTGCAGGGCGGACGCACCCCGGACCTAGCCCCCGAAACCACTGAGG,AGC;STRUC=<VC190008>	HPRC,1KG-ONT	No	1.712	Yes	NA,NA	NA	NA
chr4:189314600	156432	INS	432	0.822	0.6505	199	NA	NA	NA	NA	NA	NA	NA	NA	NA	No	ID=4-189314274-189314283-AGC,4-189314408-189314839-CTGTGCAGGGCGGACGCACCCCGGACCTAGCCCCCGAAACCACTGAGG,4-189314840-189314888-CTGTGCAGGGCGGACGCACCCCGGACCTAGCCCCCGAAACCACTGAGG;MOTIFS=CTGTGCAGGGCGGACGCACCCCGGACCTAGCCCCCGAAACCACTGAGG,AGC;STRUC=<VC190008>	HPRC,HGSVC,1KG-ONT	No	4.691	Yes	NA,NA	NA	NA
chr4:189314611	156433	INS	150	0.8593	0.5361	27	NA	NA	NA	NA	NA	NA	NA	NA	NA	No	ID=4-189314274-189314283-AGC,4-189314408-189314839-CTGTGCAGGGCGGACGCACCCCGGACCTAGCCCCCGAAACCACTGAGG,4-189314840-189314888-CTGTGCAGGGCGGACGCACCCCGGACCTAGCCCCCGAAACCACTGAGG;MOTIFS=CTGTGCAGGGCGGACGCACCCCGGACCTAGCCCCCGAAACCACTGAGG,AGC;STRUC=<VC190008>	HPRC,HGSVC,1KG-ONT	No	1.82	Yes	NA,NA	NA	NA
chr4:189314618	156434	INS	1440	0.8012	0.6921	2	NA	NA	NA	NA	NA	NA	NA	NA	NA	No	ID=4-189314274-189314283-AGC,4-189314408-189314839-CTGTGCAGGGCGGACGCACCCCGGACCTAGCCCCCGAAACCACTGAGG,4-189314840-189314888-CTGTGCAGGGCGGACGCACCCCGGACCTAGCCCCCGAAACCACTGAGG;MOTIFS=CTGTGCAGGGCGGACGCACCCCGGACCTAGCCCCCGAAACCACTGAGG,AGC;STRUC=<VC190008>	HPRC,HGSVC	No	1.712	Yes	NA,NA	NA	NA
chr4:189314635	156435	INS	779	0.8791	0.4323	2	NA	NA	NA	NA	NA	NA	NA	NA	NA	No	ID=4-189314274-189314283-AGC,4-189314408-189314839-CTGTGCAGGGCGGACGCACCCCGGACCTAGCCCCCGAAACCACTGAGG,4-189314840-189314888-CTGTGCAGGGCGGACGCACCCCGGACCTAGCCCCCGAAACCACTGAGG;MOTIFS=CTGTGCAGGGCGGACGCACCCCGGACCTAGCCCCCGAAACCACTGAGG,AGC;STRUC=<VC190008>	HPRC,HGSVC,1KG-ONT	No	1.82	No	NA,NA	NA	NA
chr4:189314661	156436	INS	96	0.9094	0.3156	149	NA	NA	NA	NA	NA	NA	NA	NA	NA	No	ID=4-189314274-189314283-AGC,4-189314408-189314839-CTGTGCAGGGCGGACGCACCCCGGACCTAGCCCCCGAAACCACTGAGG,4-189314840-189314888-CTGTGCAGGGCGGACGCACCCCGGACCTAGCCCCCGAAACCACTGAGG;MOTIFS=CTGTGCAGGGCGGACGCACCCCGGACCTAGCCCCCGAAACCACTGAGG,AGC;STRUC=<VC190008>	HPRC,HGSVC,1KG-ONT	No	1.712	Yes	NA,NA	NA	NA
chr4:189314666	156437	INS	1248	0.8341	0.596	7	NA	NA	NA	NA	NA	NA	NA	NA	NA	No	ID=4-189314274-189314283-AGC,4-189314408-189314839-CTGTGCAGGGCGGACGCACCCCGGACCTAGCCCCCGAAACCACTGAGG,4-189314840-189314888-CTGTGCAGGGCGGACGCACCCCGGACCTAGCCCCCGAAACCACTGAGG;MOTIFS=CTGTGCAGGGCGGACGCACCCCGGACCTAGCCCCCGAAACCACTGAGG,AGC;STRUC=<VC190008>	HPRC,HGSVC	No	0.111	No	NA,NA	NA	NA
chr4:189314666	156438	INS	1729	0.8288	0.6341	12	NA	NA	NA	NA	NA	NA	NA	NA	NA	No	ID=4-189314274-189314283-AGC,4-189314408-189314839-CTGTGCAGGGCGGACGCACCCCGGACCTAGCCCCCGAAACCACTGAGG,4-189314840-189314888-CTGTGCAGGGCGGACGCACCCCGGACCTAGCCCCCGAAACCACTGAGG;MOTIFS=CTGTGCAGGGCGGACGCACCCCGGACCTAGCCCCCGAAACCACTGAGG,AGC;STRUC=<VC190008>	HGSVC	No	0.111	Yes	NA,NA	NA	NA
chr4:189314666	156439	INS	1632	0.8593	0.5317	7	NA	NA	NA	NA	NA	NA	NA	NA	NA	No	ID=4-189314274-189314283-AGC,4-189314408-189314839-CTGTGCAGGGCGGACGCACCCCGGACCTAGCCCCCGAAACCACTGAGG,4-189314840-189314888-CTGTGCAGGGCGGACGCACCCCGGACCTAGCCCCCGAAACCACTGAGG;MOTIFS=CTGTGCAGGGCGGACGCACCCCGGACCTAGCCCCCGAAACCACTGAGG,AGC;STRUC=<VC190008>	HPRC,HGSVC	No	0.111	No	NA,NA	NA	NA
chr4:189314666	156440	INS	672	0.849	0.6034	2	NA	NA	NA	NA	NA	NA	NA	NA	NA	No	ID=4-189314274-189314283-AGC,4-189314408-189314839-CTGTGCAGGGCGGACGCACCCCGGACCTAGCCCCCGAAACCACTGAGG,4-189314840-189314888-CTGTGCAGGGCGGACGCACCCCGGACCTAGCCCCCGAAACCACTGAGG;MOTIFS=CTGTGCAGGGCGGACGCACCCCGGACCTAGCCCCCGAAACCACTGAGG,AGC;STRUC=<VC190008>	HPRC,HGSVC,1KG-ONT	No	0.111	Yes	NA,NA	NA	NA
chr4:189314666	156441	INS	816	0.9148	0.3188	44	NA	NA	NA	NA	NA	NA	NA	NA	NA	No	ID=4-189314274-189314283-AGC,4-189314408-189314839-CTGTGCAGGGCGGACGCACCCCGGACCTAGCCCCCGAAACCACTGAGG,4-189314840-189314888-CTGTGCAGGGCGGACGCACCCCGGACCTAGCCCCCGAAACCACTGAGG;MOTIFS=CTGTGCAGGGCGGACGCACCCCGGACCTAGCCCCCGAAACCACTGAGG,AGC;STRUC=<VC190008>	HPRC,HGSVC,1KG-ONT	No	0.111	Yes	NA,NA	NA	NA
chr4:189314666	156442	INS	864	0.9008	0.369	97	NA	NA	NA	NA	NA	NA	NA	NA	NA	No	ID=4-189314274-189314283-AGC,4-189314408-189314839-CTGTGCAGGGCGGACGCACCCCGGACCTAGCCCCCGAAACCACTGAGG,4-189314840-189314888-CTGTGCAGGGCGGACGCACCCCGGACCTAGCCCCCGAAACCACTGAGG;MOTIFS=CTGTGCAGGGCGGACGCACCCCGGACCTAGCCCCCGAAACCACTGAGG,AGC;STRUC=<VC190008>	HPRC,HGSVC,1KG-ONT	No	0.111	Yes	NA,NA	NA	NA
chr4:189314709	156443	INS	288	0.8395	0.624	7	NA	NA	NA	NA	NA	NA	NA	NA	NA	No	ID=4-189314274-189314283-AGC,4-189314408-189314839-CTGTGCAGGGCGGACGCACCCCGGACCTAGCCCCCGAAACCACTGAGG,4-189314840-189314888-CTGTGCAGGGCGGACGCACCCCGGACCTAGCCCCCGAAACCACTGAGG;MOTIFS=CTGTGCAGGGCGGACGCACCCCGGACCTAGCCCCCGAAACCACTGAGG,AGC;STRUC=<VC190008>	HPRC,HGSVC	No	0.007	No	NA,NA	NA	NA
chr4:189314714	156444	INS	1164	0.9117	0.328	76	NA	NA	NA	NA	NA	NA	NA	NA	NA	No	ID=4-189314274-189314283-AGC,4-189314408-189314839-CTGTGCAGGGCGGACGCACCCCGGACCTAGCCCCCGAAACCACTGAGG,4-189314840-189314888-CTGTGCAGGGCGGACGCACCCCGGACCTAGCCCCCGAAACCACTGAGG;MOTIFS=CTGTGCAGGGCGGACGCACCCCGGACCTAGCCCCCGAAACCACTGAGG,AGC;STRUC=<VC190008>	HPRC,HGSVC,1KG-ONT	No	4.291	Yes	NA,NA	NA	NA
chr4:189314714	156445	INS	1008	0.8154	0.6646	6	NA	NA	NA	NA	NA	NA	NA	NA	NA	No	ID=4-189314274-189314283-AGC,4-189314408-189314839-CTGTGCAGGGCGGACGCACCCCGGACCTAGCCCCCGAAACCACTGAGG,4-189314840-189314888-CTGTGCAGGGCGGACGCACCCCGGACCTAGCCCCCGAAACCACTGAGG;MOTIFS=CTGTGCAGGGCGGACGCACCCCGGACCTAGCCCCCGAAACCACTGAGG,AGC;STRUC=<VC190008>	HPRC,HGSVC,1KG-ONT	No	4.291	Yes	NA,NA	NA	NA
chr4:189314714	156446	INS	912	0.8487	0.5917	18	NA	NA	NA	NA	NA	NA	NA	NA	NA	No	ID=4-189314274-189314283-AGC,4-189314408-189314839-CTGTGCAGGGCGGACGCACCCCGGACCTAGCCCCCGAAACCACTGAGG,4-189314840-189314888-CTGTGCAGGGCGGACGCACCCCGGACCTAGCCCCCGAAACCACTGAGG;MOTIFS=CTGTGCAGGGCGGACGCACCCCGGACCTAGCCCCCGAAACCACTGAGG,AGC;STRUC=<VC190008>	HPRC,HGSVC,1KG-ONT	No	4.291	Yes	NA,NA	NA	NA
chr4:189314778	156447	INS	1923	0.8047	0.681	1	NA	NA	NA	NA	NA	NA	NA	NA	NA	No	ID=4-189314274-189314283-AGC,4-189314408-189314839-CTGTGCAGGGCGGACGCACCCCGGACCTAGCCCCCGAAACCACTGAGG,4-189314840-189314888-CTGTGCAGGGCGGACGCACCCCGGACCTAGCCCCCGAAACCACTGAGG;MOTIFS=CTGTGCAGGGCGGACGCACCCCGGACCTAGCCCCCGAAACCACTGAGG,AGC;STRUC=<VC190008>	HGSVC	No	1.82	No	NA,NA	NA	NA
chr4:189314788	156448	INS	95	0.8712	0.6573	15	NA	NA	NA	NA	NA	NA	NA	NA	NA	No	ID=4-189314274-189314283-AGC,4-189314408-189314839-CTGTGCAGGGCGGACGCACCCCGGACCTAGCCCCCGAAACCACTGAGG,4-189314840-189314888-CTGTGCAGGGCGGACGCACCCCGGACCTAGCCCCCGAAACCACTGAGG;MOTIFS=CTGTGCAGGGCGGACGCACCCCGGACCTAGCCCCCGAAACCACTGAGG,AGC;STRUC=<VC190008>	HPRC,HGSVC,1KG-ONT	No	2.02	Yes	NA,NA	NA	NA
chr4:189314810	156449	INS	1104	0.989	0.0561	183	NA	NA	NA	NA	NA	NA	NA	NA	NA	No	ID=4-189314274-189314283-AGC,4-189314408-189314839-CTGTGCAGGGCGGACGCACCCCGGACCTAGCCCCCGAAACCACTGAGG,4-189314840-189314888-CTGTGCAGGGCGGACGCACCCCGGACCTAGCCCCCGAAACCACTGAGG;MOTIFS=CTGTGCAGGGCGGACGCACCCCGGACCTAGCCCCCGAAACCACTGAGG,AGC;STRUC=<VC190008>	HPRC,HGSVC,1KG-ONT	No	0.111	Yes	NA,NA	NA	NA
chr4:189314840	156450	INS	337	0.8847	0.4352	2	NA	NA	NA	NA	NA	NA	NA	NA	NA	No	ID=4-189314274-189314283-AGC,4-189314408-189314839-CTGTGCAGGGCGGACGCACCCCGGACCTAGCCCCCGAAACCACTGAGG,4-189314840-189314888-CTGTGCAGGGCGGACGCACCCCGGACCTAGCCCCCGAAACCACTGAGG;MOTIFS=CTGTGCAGGGCGGACGCACCCCGGACCTAGCCCCCGAAACCACTGAGG,AGC;STRUC=<VC190008>	HPRC,HGSVC,1KG-ONT	No	1.996	Yes	NA,NA	NA	NA
chr4:189314840	156451	INS	144	0.859	0.5375	16	NA	NA	NA	NA	NA	NA	NA	NA	NA	No	ID=4-189314274-189314283-AGC,4-189314408-189314839-CTGTGCAGGGCGGACGCACCCCGGACCTAGCCCCCGAAACCACTGAGG,4-189314840-189314888-CTGTGCAGGGCGGACGCACCCCGGACCTAGCCCCCGAAACCACTGAGG;MOTIFS=CTGTGCAGGGCGGACGCACCCCGGACCTAGCCCCCGAAACCACTGAGG,AGC;STRUC=<VC190008>	HPRC,HGSVC,1KG-ONT	No	1.996	Yes	NA,NA	NA	NA
chr4:189314858	156452	INS	624	0.9575	0.153	22	NA	NA	NA	NA	NA	NA	NA	NA	NA	No	ID=4-189314274-189314283-AGC,4-189314408-189314839-CTGTGCAGGGCGGACGCACCCCGGACCTAGCCCCCGAAACCACTGAGG,4-189314840-189314888-CTGTGCAGGGCGGACGCACCCCGGACCTAGCCCCCGAAACCACTGAGG;MOTIFS=CTGTGCAGGGCGGACGCACCCCGGACCTAGCCCCCGAAACCACTGAGG,AGC;STRUC=<VC190008>	HPRC,HGSVC,1KG-ONT	No	1.82	Yes	NA,NA	NA	NA
chr4:189314883	156453	INS	240	0.8779	0.4891	194	NA	NA	NA	NA	NA	NA	NA	NA	NA	No	ID=4-189314274-189314283-AGC,4-189314408-189314839-CTGTGCAGGGCGGACGCACCCCGGACCTAGCCCCCGAAACCACTGAGG,4-189314840-189314888-CTGTGCAGGGCGGACGCACCCCGGACCTAGCCCCCGAAACCACTGAGG;MOTIFS=CTGTGCAGGGCGGACGCACCCCGGACCTAGCCCCCGAAACCACTGAGG,AGC;STRUC=<VC190008>	HPRC,HGSVC,1KG-ONT	No	5.814	Yes	NA,NA	NA	NA
chr4:189314883	156454	INS	96	0.8681	0.4841	125	NA	NA	NA	NA	NA	NA	NA	NA	NA	No	ID=4-189314274-189314283-AGC,4-189314408-189314839-CTGTGCAGGGCGGACGCACCCCGGACCTAGCCCCCGAAACCACTGAGG,4-189314840-189314888-CTGTGCAGGGCGGACGCACCCCGGACCTAGCCCCCGAAACCACTGAGG;MOTIFS=CTGTGCAGGGCGGACGCACCCCGGACCTAGCCCCCGAAACCACTGAGG,AGC;STRUC=<VC190008>	HPRC,HGSVC,1KG-ONT	No	5.814	Yes	NA,NA	NA	NA
chr4:189314883	156455	INS	192	0.842	0.584	327	NA	NA	NA	NA	NA	NA	NA	NA	NA	No	ID=4-189314274-189314283-AGC,4-189314408-189314839-CTGTGCAGGGCGGACGCACCCCGGACCTAGCCCCCGAAACCACTGAGG,4-189314840-189314888-CTGTGCAGGGCGGACGCACCCCGGACCTAGCCCCCGAAACCACTGAGG;MOTIFS=CTGTGCAGGGCGGACGCACCCCGGACCTAGCCCCCGAAACCACTGAGG,AGC;STRUC=<VC190008>	HPRC,HGSVC,1KG-ONT	No	5.814	Yes	NA,NA	NA	NA
chr4:189332658	156456	DEL	347	0.9568	0.1841	210	NA	NA	NA	NA	NA	NA	NA	NA	NA	No	ID=4-189332699-189332718-T;MOTIFS=T;STRUC=(T)n	HPRC,HGSVC,1KG-ONT	No	0.297	Yes	NA,NA	NA	NA
chr4:189332684	156457	DEL	322	0.9645	0.1771	1051	NA	NA	NA	NA	NA	NA	NA	NA	NA	No	ID=4-189332699-189332718-T;MOTIFS=T;STRUC=(T)n	HPRC,HGSVC,1KG-ONT	No	0.297	Yes	NA,NA	NA	NA
chr4:189352505	156458	INS	76	0.9151	0.5427	1	NA	NA	NA	NA	NA	NA	NA	NA	NA	No	NA	HPRC,HGSVC	No	1.616	No	NA,NA	NA	NA
chr4:189352514	156459	INS	62	0.8809	0.6907	2	NA	NA	NA	NA	NA	NA	NA	NA	NA	No	ID=4-189352505-189352527-TA,4-189352534-189352549-AC,4-189352641-189352650-AT;MOTIFS=AC,TA,AT;STRUC=<VC190013>	HPRC,HGSVC	No	1.616	Yes	NA,NA	NA	NA
chr4:189352515	156460	INS	115	0.8418	0.5879	1	NA	NA	NA	NA	NA	NA	NA	NA	NA	No	ID=4-189352505-189352527-TA,4-189352534-189352549-AC,4-189352641-189352650-AT;MOTIFS=AC,TA,AT;STRUC=<VC190013>	NA	No	1.616	No	NA,NA	NA	NA
chr4:189352515	156461	INS	78	0.8451	0.5979	13	NA	NA	NA	NA	NA	NA	NA	NA	NA	No	ID=4-189352505-189352527-TA,4-189352534-189352549-AC,4-189352641-189352650-AT;MOTIFS=AC,TA,AT;STRUC=<VC190013>	HPRC,HGSVC	No	1.616	Yes	NA,NA	NA	NA
chr4:189352526	156462	INS	68	0.8622	0.5107	1	NA	NA	NA	NA	NA	NA	NA	NA	NA	No	ID=4-189352505-189352527-TA,4-189352534-189352549-AC,4-189352641-189352650-AT;MOTIFS=AC,TA,AT;STRUC=<VC190013>	HPRC,HGSVC	No	1.616	No	NA,NA	NA	NA
chr4:189352802	156463	INS	64	0.8723	0.4617	11	NA	NA	NA	NA	NA	NA	NA	NA	NA	No	NA	HPRC,HGSVC	No	0.692	Yes	NA,NA	NA	NA
chr4:189355788	156464	INS	76	0.8632	0.4691	59	NA	NA	NA	NA	NA	NA	NA	NA	NA	No	NA	HPRC,HGSVC,1KG-ONT	No	4.651	Yes	NA,NA	NA	NA
chr4:189355794	156465	INS	139	0.8441	0.546	2	NA	NA	NA	NA	NA	NA	NA	NA	NA	No	NA	HPRC,HGSVC,1KG-ONT	No	4.651	Yes	NA,NA	NA	NA
chr4:189355794	156466	INS	101	0.8456	0.591	33	NA	NA	NA	NA	NA	NA	NA	NA	NA	No	NA	HPRC,HGSVC,1KG-ONT	No	4.651	Yes	NA,NA	NA	NA
chr4:189363815	156467	INS	55	0.8967	0.3713	292	NA	NA	NA	NA	NA	NA	NA	NA	NA	No	NA	HPRC,HGSVC	No	0.234	Yes	NA,NA	NA	NA
chr4:189363815	156468	DEL	55	0.8336	0.6227	44	NA	NA	NA	NA	NA	NA	NA	NA	NA	No	ID=4-189363815-189364089-GACAACAGCGGCAGTGTGCGCGGCCTCCCGGCCCTTTACCTTCAACACAAACCCG,4-189364113-189364182-CCTCCCGGCGGCAGTGGGCGCGA;MOTIFS=GACAACAGCGGCAGTGTGCGCGGCCTCCCGGCCCTTTACCTTCAACACAAACCCG,CCTCCCGGCGGCAGTGGGCGCGA;STRUC=<VC190018>	HGSVC	No	0.257	Yes	NA,NA	NA	NA
chr4:189363815	156469	DEL	110	0.8344	0.6185	18	NA	NA	NA	NA	NA	NA	NA	NA	NA	No	ID=4-189363815-189364089-GACAACAGCGGCAGTGTGCGCGGCCTCCCGGCCCTTTACCTTCAACACAAACCCG,4-189364113-189364182-CCTCCCGGCGGCAGTGGGCGCGA;MOTIFS=GACAACAGCGGCAGTGTGCGCGGCCTCCCGGCCCTTTACCTTCAACACAAACCCG,CCTCCCGGCGGCAGTGGGCGCGA;STRUC=<VC190018>	HPRC,HGSVC,1KG-ONT	No	0.283	Yes	NA,NA	NA	NA
chr4:189363846	156470	INS	108	0.8264	0.6412	1	NA	NA	NA	NA	NA	NA	NA	NA	NA	No	ID=4-189363815-189364089-GACAACAGCGGCAGTGTGCGCGGCCTCCCGGCCCTTTACCTTCAACACAAACCCG,4-189364113-189364182-CCTCCCGGCGGCAGTGGGCGCGA;MOTIFS=GACAACAGCGGCAGTGTGCGCGGCCTCCCGGCCCTTTACCTTCAACACAAACCCG,CCTCCCGGCGGCAGTGGGCGCGA;STRUC=<VC190018>	HPRC,HGSVC,1KG-ONT	No	0.2	No	NA,NA	NA	NA
chr4:189363870	156471	INS	133	0.8076	0.6831	10	NA	NA	NA	NA	NA	NA	NA	NA	NA	No	ID=4-189363815-189364089-GACAACAGCGGCAGTGTGCGCGGCCTCCCGGCCCTTTACCTTCAACACAAACCCG,4-189364113-189364182-CCTCCCGGCGGCAGTGGGCGCGA;MOTIFS=GACAACAGCGGCAGTGTGCGCGGCCTCCCGGCCCTTTACCTTCAACACAAACCCG,CCTCCCGGCGGCAGTGGGCGCGA;STRUC=<VC190018>	HPRC,HGSVC,1KG-ONT	No	0.234	Yes	NA,NA	NA	NA
chr4:189363871	156472	DEL	220	0.8462	0.5826	43	NA	NA	NA	NA	NA	NA	NA	NA	NA	No	ID=4-189363815-189364089-GACAACAGCGGCAGTGTGCGCGGCCTCCCGGCCCTTTACCTTCAACACAAACCCG,4-189364113-189364182-CCTCCCGGCGGCAGTGGGCGCGA;MOTIFS=GACAACAGCGGCAGTGTGCGCGGCCTCCCGGCCCTTTACCTTCAACACAAACCCG,CCTCCCGGCGGCAGTGGGCGCGA;STRUC=<VC190018>	HPRC,HGSVC,1KG-ONT	No	0.063	Yes	NA,NA	NA	NA
chr4:189363877	156473	INS	78	0.861	0.5288	45	NA	NA	NA	NA	NA	NA	NA	NA	NA	No	ID=4-189363815-189364089-GACAACAGCGGCAGTGTGCGCGGCCTCCCGGCCCTTTACCTTCAACACAAACCCG,4-189364113-189364182-CCTCCCGGCGGCAGTGGGCGCGA;MOTIFS=GACAACAGCGGCAGTGTGCGCGGCCTCCCGGCCCTTTACCTTCAACACAAACCCG,CCTCCCGGCGGCAGTGGGCGCGA;STRUC=<VC190018>	HPRC,HGSVC,1KG-ONT	No	0.2	Yes	NA,NA	NA	NA
chr4:189363900	156475	DEL	288	0.894	0.3928	3	NA	NA	NA	NA	NA	NA	NA	NA	NA	No	ID=4-189363815-189364089-GACAACAGCGGCAGTGTGCGCGGCCTCCCGGCCCTTTACCTTCAACACAAACCCG,4-189364113-189364182-CCTCCCGGCGGCAGTGGGCGCGA;MOTIFS=GACAACAGCGGCAGTGTGCGCGGCCTCCCGGCCCTTTACCTTCAACACAAACCCG,CCTCCCGGCGGCAGTGGGCGCGA;STRUC=<VC190018>	HPRC,HGSVC,1KG-ONT	No	0.102	No	NA,NA	NA	NA
chr4:189363926	156477	DEL	165	0.8717	0.4764	136	NA	NA	NA	NA	NA	NA	NA	NA	NA	No	ID=4-189363815-189364089-GACAACAGCGGCAGTGTGCGCGGCCTCCCGGCCCTTTACCTTCAACACAAACCCG,4-189364113-189364182-CCTCCCGGCGGCAGTGGGCGCGA;MOTIFS=GACAACAGCGGCAGTGTGCGCGGCCTCCCGGCCCTTTACCTTCAACACAAACCCG,CCTCCCGGCGGCAGTGGGCGCGA;STRUC=<VC190018>	HPRC,HGSVC,1KG-ONT	No	0.058	Yes	NA,NA	NA	NA
chr4:189363932	156478	INS	133	0.8541	0.5106	13	NA	NA	NA	NA	NA	NA	NA	NA	NA	No	ID=4-189363815-189364089-GACAACAGCGGCAGTGTGCGCGGCCTCCCGGCCCTTTACCTTCAACACAAACCCG,4-189364113-189364182-CCTCCCGGCGGCAGTGGGCGCGA;MOTIFS=GACAACAGCGGCAGTGTGCGCGGCCTCCCGGCCCTTTACCTTCAACACAAACCCG,CCTCCCGGCGGCAGTGGGCGCGA;STRUC=<VC190018>	HPRC,HGSVC,1KG-ONT	No	4.836	Yes	NA,NA	NA	NA
chr4:189363932	156479	INS	156	0.8406	0.6949	4	NA	NA	NA	NA	NA	NA	NA	NA	NA	No	ID=4-189363815-189364089-GACAACAGCGGCAGTGTGCGCGGCCTCCCGGCCCTTTACCTTCAACACAAACCCG,4-189364113-189364182-CCTCCCGGCGGCAGTGGGCGCGA;MOTIFS=GACAACAGCGGCAGTGTGCGCGGCCTCCCGGCCCTTTACCTTCAACACAAACCCG,CCTCCCGGCGGCAGTGGGCGCGA;STRUC=<VC190018>	HPRC,HGSVC,1KG-ONT	No	4.836	Yes	NA,NA	NA	NA
chr4:189363948	156480	DEL	322	0.9753	0.0921	9	NA	NA	NA	NA	NA	NA	NA	NA	NA	No	ID=4-189363815-189364089-GACAACAGCGGCAGTGTGCGCGGCCTCCCGGCCCTTTACCTTCAACACAAACCCG,4-189364113-189364182-CCTCCCGGCGGCAGTGGGCGCGA;MOTIFS=GACAACAGCGGCAGTGTGCGCGGCCTCCCGGCCCTTTACCTTCAACACAAACCCG,CCTCCCGGCGGCAGTGGGCGCGA;STRUC=<VC190018>	HPRC,HGSVC,1KG-ONT	No	0.12	Yes	NA,NA	NA	NA
chr4:189363954	156481	INS	56	0.8133	0.6746	25	NA	NA	NA	NA	NA	NA	NA	NA	NA	No	ID=4-189363815-189364089-GACAACAGCGGCAGTGTGCGCGGCCTCCCGGCCCTTTACCTTCAACACAAACCCG,4-189364113-189364182-CCTCCCGGCGGCAGTGGGCGCGA;MOTIFS=GACAACAGCGGCAGTGTGCGCGGCCTCCCGGCCCTTTACCTTCAACACAAACCCG,CCTCCCGGCGGCAGTGGGCGCGA;STRUC=<VC190018>	HPRC,HGSVC	No	0.094	Yes	NA,NA	NA	NA
chr4:189363955	156482	DEL	142	0.9354	0.2495	373	NA	NA	NA	NA	NA	NA	NA	NA	NA	No	ID=4-189363815-189364089-GACAACAGCGGCAGTGTGCGCGGCCTCCCGGCCCTTTACCTTCAACACAAACCCG,4-189364113-189364182-CCTCCCGGCGGCAGTGGGCGCGA;MOTIFS=GACAACAGCGGCAGTGTGCGCGGCCTCCCGGCCCTTTACCTTCAACACAAACCCG,CCTCCCGGCGGCAGTGGGCGCGA;STRUC=<VC190018>	HPRC,HGSVC,1KG-ONT	No	0.059	Yes	NA,NA	NA	NA
chr4:189363955	156483	DEL	233	0.8485	0.5533	396	NA	NA	NA	NA	NA	NA	NA	NA	NA	No	ID=4-189363815-189364089-GACAACAGCGGCAGTGTGCGCGGCCTCCCGGCCCTTTACCTTCAACACAAACCCG,4-189364113-189364182-CCTCCCGGCGGCAGTGGGCGCGA;MOTIFS=GACAACAGCGGCAGTGTGCGCGGCCTCCCGGCCCTTTACCTTCAACACAAACCCG,CCTCCCGGCGGCAGTGGGCGCGA;STRUC=<VC190018>	HPRC,HGSVC,1KG-ONT	No	0.31	Yes	NA,NA	NA	NA
chr4:189363956	156484	INS	117	0.8438	0.598	1	NA	NA	NA	NA	NA	NA	NA	NA	NA	No	ID=4-189363815-189364089-GACAACAGCGGCAGTGTGCGCGGCCTCCCGGCCCTTTACCTTCAACACAAACCCG,4-189364113-189364182-CCTCCCGGCGGCAGTGGGCGCGA;MOTIFS=GACAACAGCGGCAGTGTGCGCGGCCTCCCGGCCCTTTACCTTCAACACAAACCCG,CCTCCCGGCGGCAGTGGGCGCGA;STRUC=<VC190018>	HPRC,HGSVC,1KG-ONT	No	0.094	No	NA,NA	NA	NA
chr4:189363957	156485	DEL	188	0.8604	0.5199	14	NA	NA	NA	NA	NA	NA	NA	NA	NA	No	ID=4-189363815-189364089-GACAACAGCGGCAGTGTGCGCGGCCTCCCGGCCCTTTACCTTCAACACAAACCCG,4-189364113-189364182-CCTCCCGGCGGCAGTGGGCGCGA;MOTIFS=GACAACAGCGGCAGTGTGCGCGGCCTCCCGGCCCTTTACCTTCAACACAAACCCG,CCTCCCGGCGGCAGTGGGCGCGA;STRUC=<VC190018>	HPRC,HGSVC,1KG-ONT	No	0.063	Yes	NA,NA	NA	NA
chr4:189363957	156486	DEL	219	0.8476	0.5765	3	NA	NA	NA	NA	NA	NA	NA	NA	NA	No	ID=4-189363815-189364089-GACAACAGCGGCAGTGTGCGCGGCCTCCCGGCCCTTTACCTTCAACACAAACCCG,4-189364113-189364182-CCTCCCGGCGGCAGTGGGCGCGA;MOTIFS=GACAACAGCGGCAGTGTGCGCGGCCTCCCGGCCCTTTACCTTCAACACAAACCCG,CCTCCCGGCGGCAGTGGGCGCGA;STRUC=<VC190018>	HPRC,HGSVC,1KG-ONT	No	0.188	No	NA,NA	NA	NA
chr4:189364010	156488	DEL	87	0.9517	0.2197	236	NA	NA	NA	NA	NA	NA	NA	NA	NA	No	ID=4-189363815-189364089-GACAACAGCGGCAGTGTGCGCGGCCTCCCGGCCCTTTACCTTCAACACAAACCCG,4-189364113-189364182-CCTCCCGGCGGCAGTGGGCGCGA;MOTIFS=GACAACAGCGGCAGTGTGCGCGGCCTCCCGGCCCTTTACCTTCAACACAAACCCG,CCTCCCGGCGGCAGTGGGCGCGA;STRUC=<VC190018>	HGSVC	No	0.056	Yes	NA,NA	NA	NA
chr4:189364010	156489	DEL	178	0.9296	0.3778	83	NA	NA	NA	NA	NA	NA	NA	NA	NA	No	ID=4-189363815-189364089-GACAACAGCGGCAGTGTGCGCGGCCTCCCGGCCCTTTACCTTCAACACAAACCCG,4-189364113-189364182-CCTCCCGGCGGCAGTGGGCGCGA;MOTIFS=GACAACAGCGGCAGTGTGCGCGGCCTCCCGGCCCTTTACCTTCAACACAAACCCG,CCTCCCGGCGGCAGTGGGCGCGA;STRUC=<VC190018>	HPRC,HGSVC,1KG-ONT	No	0.468	Yes	NA,NA	NA	NA
chr4:189364012	156490	DEL	133	0.8037	0.6848	29	NA	NA	NA	NA	NA	NA	NA	NA	NA	No	ID=4-189363815-189364089-GACAACAGCGGCAGTGTGCGCGGCCTCCCGGCCCTTTACCTTCAACACAAACCCG,4-189364113-189364182-CCTCCCGGCGGCAGTGGGCGCGA;MOTIFS=GACAACAGCGGCAGTGTGCGCGGCCTCCCGGCCCTTTACCTTCAACACAAACCCG,CCTCCCGGCGGCAGTGGGCGCGA;STRUC=<VC190018>	HPRC,HGSVC,1KG-ONT	No	0.068	Yes	NA,NA	NA	NA
chr4:189364067	156491	DEL	78	0.8843	0.6842	6	NA	NA	NA	NA	NA	NA	NA	NA	NA	No	ID=4-189363815-189364089-GACAACAGCGGCAGTGTGCGCGGCCTCCCGGCCCTTTACCTTCAACACAAACCCG,4-189364113-189364182-CCTCCCGGCGGCAGTGGGCGCGA;MOTIFS=GACAACAGCGGCAGTGTGCGCGGCCTCCCGGCCCTTTACCTTCAACACAAACCCG,CCTCCCGGCGGCAGTGGGCGCGA;STRUC=<VC190018>	HGSVC	No	0.064	Yes	NA,NA	NA	NA
chr4:189364120	156492	INS	252	0.8378	0.6182	1	NA	NA	NA	NA	NA	NA	NA	NA	NA	No	ID=4-189363815-189364089-GACAACAGCGGCAGTGTGCGCGGCCTCCCGGCCCTTTACCTTCAACACAAACCCG,4-189364113-189364182-CCTCCCGGCGGCAGTGGGCGCGA;MOTIFS=GACAACAGCGGCAGTGTGCGCGGCCTCCCGGCCCTTTACCTTCAACACAAACCCG,CCTCCCGGCGGCAGTGGGCGCGA;STRUC=<VC190018>	HGSVC	No	0.091	No	NA,NA	NA	NA
chr4:189364120	156493	INS	307	0.9093	0.3283	6	NA	NA	NA	NA	NA	NA	NA	NA	NA	No	ID=4-189363815-189364089-GACAACAGCGGCAGTGTGCGCGGCCTCCCGGCCCTTTACCTTCAACACAAACCCG,4-189364113-189364182-CCTCCCGGCGGCAGTGGGCGCGA;MOTIFS=GACAACAGCGGCAGTGTGCGCGGCCTCCCGGCCCTTTACCTTCAACACAAACCCG,CCTCCCGGCGGCAGTGGGCGCGA;STRUC=<VC190018>	HGSVC	No	0.091	Yes	NA,NA	NA	NA
chr4:189364120	156494	INS	582	0.8317	0.6124	1	NA	NA	NA	NA	NA	NA	NA	NA	NA	No	ID=4-189363815-189364089-GACAACAGCGGCAGTGTGCGCGGCCTCCCGGCCCTTTACCTTCAACACAAACCCG,4-189364113-189364182-CCTCCCGGCGGCAGTGGGCGCGA;MOTIFS=GACAACAGCGGCAGTGTGCGCGGCCTCCCGGCCCTTTACCTTCAACACAAACCCG,CCTCCCGGCGGCAGTGGGCGCGA;STRUC=<VC190018>	1KG-ONT	No	0.091	No	NA,NA	NA	NA
chr4:189364120	156495	INS	87	0.8164	0.6877	51	NA	NA	NA	NA	NA	NA	NA	NA	NA	No	ID=4-189363815-189364089-GACAACAGCGGCAGTGTGCGCGGCCTCCCGGCCCTTTACCTTCAACACAAACCCG,4-189364113-189364182-CCTCCCGGCGGCAGTGGGCGCGA;MOTIFS=GACAACAGCGGCAGTGTGCGCGGCCTCCCGGCCCTTTACCTTCAACACAAACCCG,CCTCCCGGCGGCAGTGGGCGCGA;STRUC=<VC190018>	HPRC,HGSVC,1KG-ONT	No	0.091	Yes	NA,NA	NA	NA
chr4:189364120	156496	INS	142	0.813	0.672	55	NA	NA	NA	NA	NA	NA	NA	NA	NA	No	ID=4-189363815-189364089-GACAACAGCGGCAGTGTGCGCGGCCTCCCGGCCCTTTACCTTCAACACAAACCCG,4-189364113-189364182-CCTCCCGGCGGCAGTGGGCGCGA;MOTIFS=GACAACAGCGGCAGTGTGCGCGGCCTCCCGGCCCTTTACCTTCAACACAAACCCG,CCTCCCGGCGGCAGTGGGCGCGA;STRUC=<VC190018>	HPRC,HGSVC,1KG-ONT	No	0.091	Yes	NA,NA	NA	NA
chr4:189364120	156497	INS	802	0.842	0.5696	1	NA	NA	NA	NA	NA	NA	NA	NA	NA	No	ID=4-189363815-189364089-GACAACAGCGGCAGTGTGCGCGGCCTCCCGGCCCTTTACCTTCAACACAAACCCG,4-189364113-189364182-CCTCCCGGCGGCAGTGGGCGCGA;MOTIFS=GACAACAGCGGCAGTGTGCGCGGCCTCCCGGCCCTTTACCTTCAACACAAACCCG,CCTCCCGGCGGCAGTGGGCGCGA;STRUC=<VC190018>	NA	No	0.091	No	NA,NA	NA	NA
chr4:189364120	156498	INS	197	0.8442	0.5784	8	NA	NA	NA	NA	NA	NA	NA	NA	NA	No	ID=4-189363815-189364089-GACAACAGCGGCAGTGTGCGCGGCCTCCCGGCCCTTTACCTTCAACACAAACCCG,4-189364113-189364182-CCTCCCGGCGGCAGTGGGCGCGA;MOTIFS=GACAACAGCGGCAGTGTGCGCGGCCTCCCGGCCCTTTACCTTCAACACAAACCCG,CCTCCCGGCGGCAGTGGGCGCGA;STRUC=<VC190018>	HPRC,HGSVC	No	0.091	Yes	NA,NA	NA	NA
chr4:189364120	156499	INS	637	0.82	0.6897	1	NA	NA	NA	NA	NA	NA	NA	NA	NA	No	ID=4-189363815-189364089-GACAACAGCGGCAGTGTGCGCGGCCTCCCGGCCCTTTACCTTCAACACAAACCCG,4-189364113-189364182-CCTCCCGGCGGCAGTGGGCGCGA;MOTIFS=GACAACAGCGGCAGTGTGCGCGGCCTCCCGGCCCTTTACCTTCAACACAAACCCG,CCTCCCGGCGGCAGTGGGCGCGA;STRUC=<VC190018>	1KG-ONT	No	0.091	No	NA,NA	NA	NA
chr4:189364120	156500	INS	220	0.8492	0.5451	5	NA	NA	NA	NA	NA	NA	NA	NA	NA	No	ID=4-189363815-189364089-GACAACAGCGGCAGTGTGCGCGGCCTCCCGGCCCTTTACCTTCAACACAAACCCG,4-189364113-189364182-CCTCCCGGCGGCAGTGGGCGCGA;MOTIFS=GACAACAGCGGCAGTGTGCGCGGCCTCCCGGCCCTTTACCTTCAACACAAACCCG,CCTCCCGGCGGCAGTGGGCGCGA;STRUC=<VC190018>	HGSVC	No	0.091	Yes	NA,NA	NA	NA
chr4:189364120	156501	DEL	68	0.8744	0.5998	1	NA	NA	NA	NA	NA	NA	NA	NA	NA	No	ID=4-189363815-189364089-GACAACAGCGGCAGTGTGCGCGGCCTCCCGGCCCTTTACCTTCAACACAAACCCG,4-189364113-189364182-CCTCCCGGCGGCAGTGGGCGCGA;MOTIFS=GACAACAGCGGCAGTGTGCGCGGCCTCCCGGCCCTTTACCTTCAACACAAACCCG,CCTCCCGGCGGCAGTGGGCGCGA;STRUC=<VC190018>	HGSVC	No	0.428	No	NA,NA	NA	NA
chr4:189364121	156504	INS	132	0.8618	0.5031	127	NA	NA	NA	NA	NA	NA	NA	NA	NA	No	ID=4-189363815-189364089-GACAACAGCGGCAGTGTGCGCGGCCTCCCGGCCCTTTACCTTCAACACAAACCCG,4-189364113-189364182-CCTCCCGGCGGCAGTGGGCGCGA;MOTIFS=GACAACAGCGGCAGTGTGCGCGGCCTCCCGGCCCTTTACCTTCAACACAAACCCG,CCTCCCGGCGGCAGTGGGCGCGA;STRUC=<VC190018>	HPRC,HGSVC,1KG-ONT	No	0.091	Yes	NA,NA	NA	NA
chr4:189364121	156503	INS	99	0.9058	0.3363	1	NA	NA	NA	NA	NA	NA	NA	NA	NA	No	ID=4-189363815-189364089-GACAACAGCGGCAGTGTGCGCGGCCTCCCGGCCCTTTACCTTCAACACAAACCCG,4-189364113-189364182-CCTCCCGGCGGCAGTGGGCGCGA;MOTIFS=GACAACAGCGGCAGTGTGCGCGGCCTCCCGGCCCTTTACCTTCAACACAAACCCG,CCTCCCGGCGGCAGTGGGCGCGA;STRUC=<VC190018>	HPRC,HGSVC,1KG-ONT	No	0.091	No	NA,NA	NA	NA
chr4:189364121	156502	INS	77	0.8537	0.5331	78	NA	NA	NA	NA	NA	NA	NA	NA	NA	No	ID=4-189363815-189364089-GACAACAGCGGCAGTGTGCGCGGCCTCCCGGCCCTTTACCTTCAACACAAACCCG,4-189364113-189364182-CCTCCCGGCGGCAGTGGGCGCGA;MOTIFS=GACAACAGCGGCAGTGTGCGCGGCCTCCCGGCCCTTTACCTTCAACACAAACCCG,CCTCCCGGCGGCAGTGGGCGCGA;STRUC=<VC190018>	HPRC,HGSVC,1KG-ONT	No	0.091	Yes	NA,NA	NA	NA
chr4:189370264	156506	DEL	319	0.9469	0.2427	943	NA	NA	NA	NA	NA	NA	NA	NA	NA	No	ID=4-189370277-189370302-T;MOTIFS=T;STRUC=(T)n	HPRC,HGSVC,1KG-ONT	No	0.144	Yes	NA,NA	NA	NA
chr4:189379918	156507	DEL	66	0.8126	0.6605	184	NA	NA	NA	NA	NA	NA	NA	NA	NA	No	ID=4-189379800-189379809-ACA,4-189379816-189379825-CA,4-189379895-189379905-AC,4-189379912-189379923-CA,4-189379930-189379939-CA,4-189379962-189379971-CA,4-189380026-189380035-CA,4-189380042-189380051-CA,4-189380154-189380163-CA,4-189380227-189380275-CTGCAAGCACACACAG,4-189380250-189380259-CA,4-189380293-189380351-GCAAGCACACACAGCT,4-189380362-189380371-CA,4-189380472-189380481-CA,4-189380518-189380527-CA,4-189380612-189380621-CA,4-189380690-189380699-CA,4-189380738-189380747-CA,4-189380784-189380793-CA;MOTIFS=CTGCAAGCACACACAG,GCAAGCACACACAGCT,AC,CA,ACA;STRUC=<VC190021>	1KG-ONT	No	0.084	Yes	NA,NA	NA	NA
chr4:189379943	156508	DEL	112	0.8244	0.641	93	NA	NA	NA	NA	NA	NA	NA	NA	NA	No	ID=4-189379800-189379809-ACA,4-189379816-189379825-CA,4-189379895-189379905-AC,4-189379912-189379923-CA,4-189379930-189379939-CA,4-189379962-189379971-CA,4-189380026-189380035-CA,4-189380042-189380051-CA,4-189380154-189380163-CA,4-189380227-189380275-CTGCAAGCACACACAG,4-189380250-189380259-CA,4-189380293-189380351-GCAAGCACACACAGCT,4-189380362-189380371-CA,4-189380472-189380481-CA,4-189380518-189380527-CA,4-189380612-189380621-CA,4-189380690-189380699-CA,4-189380738-189380747-CA,4-189380784-189380793-CA;MOTIFS=CTGCAAGCACACACAG,GCAAGCACACACAGCT,AC,CA,ACA;STRUC=<VC190021>	HPRC,HGSVC,1KG-ONT	No	0.097	Yes	NA,NA	NA	NA
chr4:189379957	156509	DEL	128	0.8619	0.5532	32	NA	NA	NA	NA	NA	NA	NA	NA	NA	No	ID=4-189379800-189379809-ACA,4-189379816-189379825-CA,4-189379895-189379905-AC,4-189379912-189379923-CA,4-189379930-189379939-CA,4-189379962-189379971-CA,4-189380026-189380035-CA,4-189380042-189380051-CA,4-189380154-189380163-CA,4-189380227-189380275-CTGCAAGCACACACAG,4-189380250-189380259-CA,4-189380293-189380351-GCAAGCACACACAGCT,4-189380362-189380371-CA,4-189380472-189380481-CA,4-189380518-189380527-CA,4-189380612-189380621-CA,4-189380690-189380699-CA,4-189380738-189380747-CA,4-189380784-189380793-CA;MOTIFS=CTGCAAGCACACACAG,GCAAGCACACACAGCT,AC,CA,ACA;STRUC=<VC190021>	HPRC,HGSVC,1KG-ONT	No	0.097	Yes	NA,NA	NA	NA
chr4:189379973	156510	DEL	96	0.9368	0.2414	19	NA	NA	NA	NA	NA	NA	NA	NA	NA	No	ID=4-189379800-189379809-ACA,4-189379816-189379825-CA,4-189379895-189379905-AC,4-189379912-189379923-CA,4-189379930-189379939-CA,4-189379962-189379971-CA,4-189380026-189380035-CA,4-189380042-189380051-CA,4-189380154-189380163-CA,4-189380227-189380275-CTGCAAGCACACACAG,4-189380250-189380259-CA,4-189380293-189380351-GCAAGCACACACAGCT,4-189380362-189380371-CA,4-189380472-189380481-CA,4-189380518-189380527-CA,4-189380612-189380621-CA,4-189380690-189380699-CA,4-189380738-189380747-CA,4-189380784-189380793-CA;MOTIFS=CTGCAAGCACACACAG,GCAAGCACACACAGCT,AC,CA,ACA;STRUC=<VC190021>	HPRC,HGSVC,1KG-ONT	No	0.097	Yes	NA,NA	NA	NA
chr4:189380032	156512	DEL	112	0.9083	0.6065	28	NA	NA	NA	NA	NA	NA	NA	NA	NA	No	ID=4-189379800-189379809-ACA,4-189379816-189379825-CA,4-189379895-189379905-AC,4-189379912-189379923-CA,4-189379930-189379939-CA,4-189379962-189379971-CA,4-189380026-189380035-CA,4-189380042-189380051-CA,4-189380154-189380163-CA,4-189380227-189380275-CTGCAAGCACACACAG,4-189380250-189380259-CA,4-189380293-189380351-GCAAGCACACACAGCT,4-189380362-189380371-CA,4-189380472-189380481-CA,4-189380518-189380527-CA,4-189380612-189380621-CA,4-189380690-189380699-CA,4-189380738-189380747-CA,4-189380784-189380793-CA;MOTIFS=CTGCAAGCACACACAG,GCAAGCACACACAGCT,AC,CA,ACA;STRUC=<VC190021>	HPRC,HGSVC,1KG-ONT	No	0.085	No	NA,NA	NA	NA
chr4:189380062	156513	DEL	144	0.8712	0.4597	3	NA	NA	NA	NA	NA	NA	NA	NA	NA	No	ID=4-189379800-189379809-ACA,4-189379816-189379825-CA,4-189379895-189379905-AC,4-189379912-189379923-CA,4-189379930-189379939-CA,4-189379962-189379971-CA,4-189380026-189380035-CA,4-189380042-189380051-CA,4-189380154-189380163-CA,4-189380227-189380275-CTGCAAGCACACACAG,4-189380250-189380259-CA,4-189380293-189380351-GCAAGCACACACAGCT,4-189380362-189380371-CA,4-189380472-189380481-CA,4-189380518-189380527-CA,4-189380612-189380621-CA,4-189380690-189380699-CA,4-189380738-189380747-CA,4-189380784-189380793-CA;MOTIFS=CTGCAAGCACACACAG,GCAAGCACACACAGCT,AC,CA,ACA;STRUC=<VC190021>	HPRC,HGSVC	No	0.107	Yes	NA,NA	NA	NA
chr4:189380148	156517	INS	77	0.8251	0.6378	46	NA	NA	NA	NA	NA	NA	NA	NA	NA	No	ID=4-189379800-189379809-ACA,4-189379816-189379825-CA,4-189379895-189379905-AC,4-189379912-189379923-CA,4-189379930-189379939-CA,4-189379962-189379971-CA,4-189380026-189380035-CA,4-189380042-189380051-CA,4-189380154-189380163-CA,4-189380227-189380275-CTGCAAGCACACACAG,4-189380250-189380259-CA,4-189380293-189380351-GCAAGCACACACAGCT,4-189380362-189380371-CA,4-189380472-189380481-CA,4-189380518-189380527-CA,4-189380612-189380621-CA,4-189380690-189380699-CA,4-189380738-189380747-CA,4-189380784-189380793-CA;MOTIFS=CTGCAAGCACACACAG,GCAAGCACACACAGCT,AC,CA,ACA;STRUC=<VC190021>	HGSVC,1KG-ONT	No	0.003	Yes	NA,NA	NA	NA
chr4:189380149	156518	INS	62	0.911	0.3178	38	NA	NA	NA	NA	NA	NA	NA	NA	NA	No	ID=4-189379800-189379809-ACA,4-189379816-189379825-CA,4-189379895-189379905-AC,4-189379912-189379923-CA,4-189379930-189379939-CA,4-189379962-189379971-CA,4-189380026-189380035-CA,4-189380042-189380051-CA,4-189380154-189380163-CA,4-189380227-189380275-CTGCAAGCACACACAG,4-189380250-189380259-CA,4-189380293-189380351-GCAAGCACACACAGCT,4-189380362-189380371-CA,4-189380472-189380481-CA,4-189380518-189380527-CA,4-189380612-189380621-CA,4-189380690-189380699-CA,4-189380738-189380747-CA,4-189380784-189380793-CA;MOTIFS=CTGCAAGCACACACAG,GCAAGCACACACAGCT,AC,CA,ACA;STRUC=<VC190021>	HGSVC	No	0.003	Yes	NA,NA	NA	NA
chr4:189380159	156519	INS	109	0.8377	0.6595	8	NA	NA	NA	NA	NA	NA	NA	NA	NA	No	ID=4-189379800-189379809-ACA,4-189379816-189379825-CA,4-189379895-189379905-AC,4-189379912-189379923-CA,4-189379930-189379939-CA,4-189379962-189379971-CA,4-189380026-189380035-CA,4-189380042-189380051-CA,4-189380154-189380163-CA,4-189380227-189380275-CTGCAAGCACACACAG,4-189380250-189380259-CA,4-189380293-189380351-GCAAGCACACACAGCT,4-189380362-189380371-CA,4-189380472-189380481-CA,4-189380518-189380527-CA,4-189380612-189380621-CA,4-189380690-189380699-CA,4-189380738-189380747-CA,4-189380784-189380793-CA;MOTIFS=CTGCAAGCACACACAG,GCAAGCACACACAGCT,AC,CA,ACA;STRUC=<VC190021>	HGSVC,1KG-ONT	No	0.003	No	NA,NA	NA	NA
chr4:189380181	156520	INS	140	0.824	0.6856	7	NA	NA	NA	NA	NA	NA	NA	NA	NA	No	ID=4-189379800-189379809-ACA,4-189379816-189379825-CA,4-189379895-189379905-AC,4-189379912-189379923-CA,4-189379930-189379939-CA,4-189379962-189379971-CA,4-189380026-189380035-CA,4-189380042-189380051-CA,4-189380154-189380163-CA,4-189380227-189380275-CTGCAAGCACACACAG,4-189380250-189380259-CA,4-189380293-189380351-GCAAGCACACACAGCT,4-189380362-189380371-CA,4-189380472-189380481-CA,4-189380518-189380527-CA,4-189380612-189380621-CA,4-189380690-189380699-CA,4-189380738-189380747-CA,4-189380784-189380793-CA;MOTIFS=CTGCAAGCACACACAG,GCAAGCACACACAGCT,AC,CA,ACA;STRUC=<VC190021>	HGSVC,1KG-ONT	No	0.003	Yes	NA,NA	NA	NA
chr4:189380205	156522	INS	123	0.8669	0.4852	96	NA	NA	NA	NA	NA	NA	NA	NA	NA	No	ID=4-189379800-189379809-ACA,4-189379816-189379825-CA,4-189379895-189379905-AC,4-189379912-189379923-CA,4-189379930-189379939-CA,4-189379962-189379971-CA,4-189380026-189380035-CA,4-189380042-189380051-CA,4-189380154-189380163-CA,4-189380227-189380275-CTGCAAGCACACACAG,4-189380250-189380259-CA,4-189380293-189380351-GCAAGCACACACAGCT,4-189380362-189380371-CA,4-189380472-189380481-CA,4-189380518-189380527-CA,4-189380612-189380621-CA,4-189380690-189380699-CA,4-189380738-189380747-CA,4-189380784-189380793-CA;MOTIFS=CTGCAAGCACACACAG,GCAAGCACACACAGCT,AC,CA,ACA;STRUC=<VC190021>	HGSVC,1KG-ONT	No	0.003	Yes	NA,NA	NA	NA
chr4:189380321	156524	DEL	98	0.9655	0.3011	36	NA	NA	NA	NA	NA	NA	NA	NA	NA	No	ID=4-189379800-189379809-ACA,4-189379816-189379825-CA,4-189379895-189379905-AC,4-189379912-189379923-CA,4-189379930-189379939-CA,4-189379962-189379971-CA,4-189380026-189380035-CA,4-189380042-189380051-CA,4-189380154-189380163-CA,4-189380227-189380275-CTGCAAGCACACACAG,4-189380250-189380259-CA,4-189380293-189380351-GCAAGCACACACAGCT,4-189380362-189380371-CA,4-189380472-189380481-CA,4-189380518-189380527-CA,4-189380612-189380621-CA,4-189380690-189380699-CA,4-189380738-189380747-CA,4-189380784-189380793-CA;MOTIFS=CTGCAAGCACACACAG,GCAAGCACACACAGCT,AC,CA,ACA;STRUC=<VC190021>	HPRC,HGSVC,1KG-ONT	No	0.121	Yes	NA,NA	NA	NA
chr4:189380332	156525	INS	122	0.8459	0.5479	6	NA	NA	NA	NA	NA	NA	NA	NA	NA	No	ID=4-189379800-189379809-ACA,4-189379816-189379825-CA,4-189379895-189379905-AC,4-189379912-189379923-CA,4-189379930-189379939-CA,4-189379962-189379971-CA,4-189380026-189380035-CA,4-189380042-189380051-CA,4-189380154-189380163-CA,4-189380227-189380275-CTGCAAGCACACACAG,4-189380250-189380259-CA,4-189380293-189380351-GCAAGCACACACAGCT,4-189380362-189380371-CA,4-189380472-189380481-CA,4-189380518-189380527-CA,4-189380612-189380621-CA,4-189380690-189380699-CA,4-189380738-189380747-CA,4-189380784-189380793-CA;MOTIFS=CTGCAAGCACACACAG,GCAAGCACACACAGCT,AC,CA,ACA;STRUC=<VC190021>	HGSVC,1KG-ONT	No	0.003	Yes	NA,NA	NA	NA
chr4:189380406	156526	INS	107	0.7942	0.6932	16	NA	NA	NA	NA	NA	NA	NA	NA	NA	No	ID=4-189379800-189379809-ACA,4-189379816-189379825-CA,4-189379895-189379905-AC,4-189379912-189379923-CA,4-189379930-189379939-CA,4-189379962-189379971-CA,4-189380026-189380035-CA,4-189380042-189380051-CA,4-189380154-189380163-CA,4-189380227-189380275-CTGCAAGCACACACAG,4-189380250-189380259-CA,4-189380293-189380351-GCAAGCACACACAGCT,4-189380362-189380371-CA,4-189380472-189380481-CA,4-189380518-189380527-CA,4-189380612-189380621-CA,4-189380690-189380699-CA,4-189380738-189380747-CA,4-189380784-189380793-CA;MOTIFS=CTGCAAGCACACACAG,GCAAGCACACACAGCT,AC,CA,ACA;STRUC=<VC190021>	HGSVC,1KG-ONT	No	0.005	Yes	NA,NA	NA	NA
chr4:189380445	156527	INS	77	0.9001	0.5494	16	NA	NA	NA	NA	NA	NA	NA	NA	NA	No	ID=4-189379800-189379809-ACA,4-189379816-189379825-CA,4-189379895-189379905-AC,4-189379912-189379923-CA,4-189379930-189379939-CA,4-189379962-189379971-CA,4-189380026-189380035-CA,4-189380042-189380051-CA,4-189380154-189380163-CA,4-189380227-189380275-CTGCAAGCACACACAG,4-189380250-189380259-CA,4-189380293-189380351-GCAAGCACACACAGCT,4-189380362-189380371-CA,4-189380472-189380481-CA,4-189380518-189380527-CA,4-189380612-189380621-CA,4-189380690-189380699-CA,4-189380738-189380747-CA,4-189380784-189380793-CA;MOTIFS=CTGCAAGCACACACAG,GCAAGCACACACAGCT,AC,CA,ACA;STRUC=<VC190021>	HGSVC,1KG-ONT	No	0.003	Yes	NA,NA	NA	NA
chr4:189380647	156528	INS	66	0.8729	0.4908	10	NA	NA	NA	NA	NA	NA	NA	NA	NA	No	ID=4-189379800-189379809-ACA,4-189379816-189379825-CA,4-189379895-189379905-AC,4-189379912-189379923-CA,4-189379930-189379939-CA,4-189379962-189379971-CA,4-189380026-189380035-CA,4-189380042-189380051-CA,4-189380154-189380163-CA,4-189380227-189380275-CTGCAAGCACACACAG,4-189380250-189380259-CA,4-189380293-189380351-GCAAGCACACACAGCT,4-189380362-189380371-CA,4-189380472-189380481-CA,4-189380518-189380527-CA,4-189380612-189380621-CA,4-189380690-189380699-CA,4-189380738-189380747-CA,4-189380784-189380793-CA;MOTIFS=CTGCAAGCACACACAG,GCAAGCACACACAGCT,AC,CA,ACA;STRUC=<VC190021>	HGSVC	No	0.003	Yes	NA,NA	NA	NA
chr4:189380664	156530	INS	62	0.837	0.6047	10	NA	NA	NA	NA	NA	NA	NA	NA	NA	No	ID=4-189379800-189379809-ACA,4-189379816-189379825-CA,4-189379895-189379905-AC,4-189379912-189379923-CA,4-189379930-189379939-CA,4-189379962-189379971-CA,4-189380026-189380035-CA,4-189380042-189380051-CA,4-189380154-189380163-CA,4-189380227-189380275-CTGCAAGCACACACAG,4-189380250-189380259-CA,4-189380293-189380351-GCAAGCACACACAGCT,4-189380362-189380371-CA,4-189380472-189380481-CA,4-189380518-189380527-CA,4-189380612-189380621-CA,4-189380690-189380699-CA,4-189380738-189380747-CA,4-189380784-189380793-CA;MOTIFS=CTGCAAGCACACACAG,GCAAGCACACACAGCT,AC,CA,ACA;STRUC=<VC190021>	HGSVC	No	0.003	Yes	NA,NA	NA	NA
chr4:189380665	156531	INS	68	0.8247	0.667	20	NA	NA	NA	NA	NA	NA	NA	NA	NA	No	ID=4-189379800-189379809-ACA,4-189379816-189379825-CA,4-189379895-189379905-AC,4-189379912-189379923-CA,4-189379930-189379939-CA,4-189379962-189379971-CA,4-189380026-189380035-CA,4-189380042-189380051-CA,4-189380154-189380163-CA,4-189380227-189380275-CTGCAAGCACACACAG,4-189380250-189380259-CA,4-189380293-189380351-GCAAGCACACACAGCT,4-189380362-189380371-CA,4-189380472-189380481-CA,4-189380518-189380527-CA,4-189380612-189380621-CA,4-189380690-189380699-CA,4-189380738-189380747-CA,4-189380784-189380793-CA;MOTIFS=CTGCAAGCACACACAG,GCAAGCACACACAGCT,AC,CA,ACA;STRUC=<VC190021>	HGSVC	No	0.003	No	NA,NA	NA	NA
chr4:189380679	156533	INS	139	0.8692	0.4997	36	NA	NA	NA	NA	NA	NA	NA	NA	NA	No	ID=4-189379800-189379809-ACA,4-189379816-189379825-CA,4-189379895-189379905-AC,4-189379912-189379923-CA,4-189379930-189379939-CA,4-189379962-189379971-CA,4-189380026-189380035-CA,4-189380042-189380051-CA,4-189380154-189380163-CA,4-189380227-189380275-CTGCAAGCACACACAG,4-189380250-189380259-CA,4-189380293-189380351-GCAAGCACACACAGCT,4-189380362-189380371-CA,4-189380472-189380481-CA,4-189380518-189380527-CA,4-189380612-189380621-CA,4-189380690-189380699-CA,4-189380738-189380747-CA,4-189380784-189380793-CA;MOTIFS=CTGCAAGCACACACAG,GCAAGCACACACAGCT,AC,CA,ACA;STRUC=<VC190021>	HGSVC,1KG-ONT	No	0.003	Yes	NA,NA	NA	NA
chr4:189380683	156535	INS	204	0.9438	0.2297	1	NA	NA	NA	NA	NA	NA	NA	NA	NA	No	ID=4-189379800-189379809-ACA,4-189379816-189379825-CA,4-189379895-189379905-AC,4-189379912-189379923-CA,4-189379930-189379939-CA,4-189379962-189379971-CA,4-189380026-189380035-CA,4-189380042-189380051-CA,4-189380154-189380163-CA,4-189380227-189380275-CTGCAAGCACACACAG,4-189380250-189380259-CA,4-189380293-189380351-GCAAGCACACACAGCT,4-189380362-189380371-CA,4-189380472-189380481-CA,4-189380518-189380527-CA,4-189380612-189380621-CA,4-189380690-189380699-CA,4-189380738-189380747-CA,4-189380784-189380793-CA;MOTIFS=CTGCAAGCACACACAG,GCAAGCACACACAGCT,AC,CA,ACA;STRUC=<VC190021>	HGSVC,1KG-ONT	No	0.003	Yes	NA,NA	NA	NA
chr4:189380715	156536	INS	64	0.8954	0.4192	186	NA	NA	NA	NA	NA	NA	NA	NA	NA	No	ID=4-189379800-189379809-ACA,4-189379816-189379825-CA,4-189379895-189379905-AC,4-189379912-189379923-CA,4-189379930-189379939-CA,4-189379962-189379971-CA,4-189380026-189380035-CA,4-189380042-189380051-CA,4-189380154-189380163-CA,4-189380227-189380275-CTGCAAGCACACACAG,4-189380250-189380259-CA,4-189380293-189380351-GCAAGCACACACAGCT,4-189380362-189380371-CA,4-189380472-189380481-CA,4-189380518-189380527-CA,4-189380612-189380621-CA,4-189380690-189380699-CA,4-189380738-189380747-CA,4-189380784-189380793-CA;MOTIFS=CTGCAAGCACACACAG,GCAAGCACACACAGCT,AC,CA,ACA;STRUC=<VC190021>	HGSVC	No	0.003	Yes	NA,NA	NA	NA
chr4:189380771	156537	INS	63	0.9526	0.2876	24	NA	NA	NA	NA	NA	NA	NA	NA	NA	No	ID=4-189379800-189379809-ACA,4-189379816-189379825-CA,4-189379895-189379905-AC,4-189379912-189379923-CA,4-189379930-189379939-CA,4-189379962-189379971-CA,4-189380026-189380035-CA,4-189380042-189380051-CA,4-189380154-189380163-CA,4-189380227-189380275-CTGCAAGCACACACAG,4-189380250-189380259-CA,4-189380293-189380351-GCAAGCACACACAGCT,4-189380362-189380371-CA,4-189380472-189380481-CA,4-189380518-189380527-CA,4-189380612-189380621-CA,4-189380690-189380699-CA,4-189380738-189380747-CA,4-189380784-189380793-CA;MOTIFS=CTGCAAGCACACACAG,GCAAGCACACACAGCT,AC,CA,ACA;STRUC=<VC190021>	HGSVC	No	0.003	Yes	NA,NA	NA	NA
chr4:189381259	156538	DEL	291	0.9655	0.1756	613	NA	NA	NA	NA	NA	NA	NA	NA	NA	No	ID=4-189381244-189381260-A;MOTIFS=A;STRUC=(A)n	HPRC,HGSVC,1KG-ONT	No	0.982	Yes	NA,NA	NA	NA
chr4:189381260	156539	DEL	270	0.8491	0.5501	256	NA	NA	NA	NA	NA	NA	NA	NA	NA	No	ID=4-189381244-189381260-A;MOTIFS=A;STRUC=(A)n	HPRC,HGSVC,1KG-ONT	No	0.982	Yes	NA,NA	NA	NA
chr4:189381260	156540	DEL	308	0.851	0.5692	188	NA	NA	NA	NA	NA	NA	NA	NA	NA	No	ID=4-189381244-189381260-A;MOTIFS=A;STRUC=(A)n	HPRC,HGSVC,1KG-ONT	No	0.982	Yes	NA,NA	NA	NA
chr4:189385406	156541	INS	66	0.8153	0.6812	1	NA	NA	NA	NA	NA	NA	NA	NA	NA	No	NA	NA	No	2.224	No	NA,NA	NA	NA
chr4:189390339	156542	INS	55	0.8021	0.6844	1	NA	NA	NA	NA	NA	NA	NA	NA	NA	No	ID=4-189390331-189390345-ATGG;MOTIFS=ATGG;STRUC=<TR2846394>	NA	No	0.234	No	NA,NA	NA	NA
chr4:189400144	156544	INS	158	0.8186	0.6757	25	NA	NA	NA	NA	NA	NA	NA	NA	NA	No	NA	HPRC,HGSVC,1KG-ONT	No	0.234	Yes	NA,NA	NA	NA
chr4:189400144	156545	INS	79	0.8192	0.639	84	NA	NA	NA	NA	NA	NA	NA	NA	NA	No	NA	HPRC,HGSVC,1KG-ONT	No	0.234	Yes	NA,NA	NA	NA
chr4:189400261	156546	INS	158	0.9306	0.2523	710	NA	NA	NA	NA	NA	NA	NA	NA	NA	No	ID=4-189400144-189400418-GGCATTATATAAACAAGAGAGCCTAGGGTGGAACAAAGTAGAATCTAGATGTTTTGAAGGCTAAAGAGGGTATCAGAAT;MOTIFS=GGCATTATATAAACAAGAGAGCCTAGGGTGGAACAAAGTAGAATCTAGATGTTTTGAAGGCTAAAGAGGGTATCAGAAT;STRUC=(GGCATTATATAAACAAGAGAGCCTAGGGTGGAACAAAGTAGAATCTAGATGTTTTGAAGGCTAAAGAGGGTATCAGAAT)n	HPRC,HGSVC,1KG-ONT	No	0.234	Yes	NA,NA	NA	NA
chr4:189400261	156547	INS	237	0.7957	0.6929	8	NA	NA	NA	NA	NA	NA	NA	NA	NA	No	ID=4-189400144-189400418-GGCATTATATAAACAAGAGAGCCTAGGGTGGAACAAAGTAGAATCTAGATGTTTTGAAGGCTAAAGAGGGTATCAGAAT;MOTIFS=GGCATTATATAAACAAGAGAGCCTAGGGTGGAACAAAGTAGAATCTAGATGTTTTGAAGGCTAAAGAGGGTATCAGAAT;STRUC=(GGCATTATATAAACAAGAGAGCCTAGGGTGGAACAAAGTAGAATCTAGATGTTTTGAAGGCTAAAGAGGGTATCAGAAT)n	HPRC,HGSVC,1KG-ONT	No	0.234	Yes	NA,NA	NA	NA
chr4:189400261	156548	INS	316	0.9959	0.0109	358	NA	NA	NA	NA	NA	NA	NA	NA	NA	No	ID=4-189400144-189400418-GGCATTATATAAACAAGAGAGCCTAGGGTGGAACAAAGTAGAATCTAGATGTTTTGAAGGCTAAAGAGGGTATCAGAAT;MOTIFS=GGCATTATATAAACAAGAGAGCCTAGGGTGGAACAAAGTAGAATCTAGATGTTTTGAAGGCTAAAGAGGGTATCAGAAT;STRUC=(GGCATTATATAAACAAGAGAGCCTAGGGTGGAACAAAGTAGAATCTAGATGTTTTGAAGGCTAAAGAGGGTATCAGAAT)n	HPRC,HGSVC,1KG-ONT	No	0.234	Yes	NA,NA	NA	NA
chr4:189404992	156549	INS	72	0.988	0.0422	1057	NA	NA	NA	NA	NA	NA	NA	NA	NA	No	NA	HPRC,HGSVC,1KG-ONT	No	5.089	Yes	NA,NA	NA	NA
chr4:189404992	156550	INS	74	0.823	0.6566	25	NA	NA	NA	NA	NA	NA	NA	NA	NA	No	NA	HPRC,HGSVC,1KG-ONT	No	5.089	Yes	NA,NA	NA	NA
chr4:189408173	156551	INS	52	0.9903	0.0478	374	NA	NA	NA	NA	NA	NA	NA	NA	NA	No	NA	HPRC,HGSVC,1KG-ONT	No	0.2	Yes	NA,NA	NA	NA
chr4:189408173	156552	INS	55	0.8762	0.4262	2	NA	NA	NA	NA	NA	NA	NA	NA	NA	No	NA	HPRC,HGSVC,1KG-ONT	No	0.2	No	NA,NA	NA	NA
chr4:189408218	156554	INS	104	0.8553	0.5617	705	NA	NA	NA	NA	NA	NA	NA	NA	NA	No	ID=4-189408355-189408436-ATGGATGAGGAAGCCATGATATGCAC;MOTIFS=ATGGATGAGGAAGCCATGATATGCAC;STRUC=(ATGGATGAGGAAGCCATGATATGCAC)n	HPRC,HGSVC	No	0.042	Yes	NA,NA	NA	NA
chr4:189408218	156553	INS	156	0.8414	0.6003	13	NA	NA	NA	NA	NA	NA	NA	NA	NA	No	ID=4-189408355-189408436-ATGGATGAGGAAGCCATGATATGCAC;MOTIFS=ATGGATGAGGAAGCCATGATATGCAC;STRUC=(ATGGATGAGGAAGCCATGATATGCAC)n	HPRC,HGSVC	No	0.042	Yes	NA,NA	NA	NA
chr4:189408286	156555	INS	78	0.8479	0.5804	10	NA	NA	NA	NA	NA	NA	NA	NA	NA	No	ID=4-189408355-189408436-ATGGATGAGGAAGCCATGATATGCAC;MOTIFS=ATGGATGAGGAAGCCATGATATGCAC;STRUC=(ATGGATGAGGAAGCCATGATATGCAC)n	HPRC,HGSVC	No	0.003	Yes	NA,NA	NA	NA
chr4:189408289	156556	INS	104	0.8931	0.4102	79	NA	NA	NA	NA	NA	NA	NA	NA	NA	No	ID=4-189408355-189408436-ATGGATGAGGAAGCCATGATATGCAC;MOTIFS=ATGGATGAGGAAGCCATGATATGCAC;STRUC=(ATGGATGAGGAAGCCATGATATGCAC)n	HPRC,HGSVC	No	0.003	Yes	NA,NA	NA	NA
chr4:189408303	156557	DEL	234	0.8048	0.6798	355	NA	NA	NA	NA	NA	NA	NA	NA	NA	No	ID=4-189408355-189408436-ATGGATGAGGAAGCCATGATATGCAC;MOTIFS=ATGGATGAGGAAGCCATGATATGCAC;STRUC=(ATGGATGAGGAAGCCATGATATGCAC)n	HPRC,HGSVC,1KG-ONT	No	2.266	Yes	NA,NA	NA	NA
chr4:189408308	156558	INS	57	0.8733	0.476	2	NA	NA	NA	NA	NA	NA	NA	NA	NA	No	ID=4-189408355-189408436-ATGGATGAGGAAGCCATGATATGCAC;MOTIFS=ATGGATGAGGAAGCCATGATATGCAC;STRUC=(ATGGATGAGGAAGCCATGATATGCAC)n	HPRC,HGSVC,1KG-ONT	No	0.003	Yes	NA,NA	NA	NA
chr4:189408312	156559	INS	52	0.7987	0.6801	13	NA	NA	NA	NA	NA	NA	NA	NA	NA	No	ID=4-189408355-189408436-ATGGATGAGGAAGCCATGATATGCAC;MOTIFS=ATGGATGAGGAAGCCATGATATGCAC;STRUC=(ATGGATGAGGAAGCCATGATATGCAC)n	HPRC,HGSVC,1KG-ONT	No	0.003	Yes	NA,NA	NA	NA
chr4:189413601	156561	INS	89	0.8628	0.4907	56	NA	NA	NA	NA	NA	NA	NA	NA	NA	No	NA	HPRC,HGSVC,1KG-ONT	No	0.234	Yes	NA,NA	NA	NA
chr4:189413601	156562	DEL	89	0.8886	0.3919	5	NA	NA	NA	NA	NA	NA	NA	NA	NA	No	ID=4-189413601-189413779-GAGAGAAAAGTCTGAGGTTGTAGCCTTAATTCCCTGAGCTTATTTCCTGTGTGCTCCCCTGGGATTAGGTACACCCTCCAACACAAATG;MOTIFS=GAGAGAAAAGTCTGAGGTTGTAGCCTTAATTCCCTGAGCTTATTTCCTGTGTGCTCCCCTGGGATTAGGTACACCCTCCAACACAAATG;STRUC=<TR2846423>	HGSVC,1KG-ONT	No	0.542	Yes	NA,NA	NA	NA
chr4:189424442	156563	DEL	92	0.8657	0.5205	2	NA	NA	NA	NA	NA	NA	NA	NA	NA	No	ID=4-189424428-189424449-CA;MOTIFS=CA;STRUC=<TR2846437>,ID=4-189424476-189424489-CA;MOTIFS=CA;STRUC=<TR2846438>	NA	No	0.212	Yes	NA,NA	NA	NA
chr4:189424550	156564	DEL	50	0.8499	0.5843	1	NA	NA	NA	NA	NA	NA	NA	NA	NA	No	ID=4-189424563-189424575-AC;MOTIFS=AC;STRUC=<TR2846439>,ID=4-189424580-189424589-CA;MOTIFS=CA;STRUC=<TR2846440>	NA	No	0.279	No	NA,NA	NA	NA
chr4:189436908	156565	DEL	126	0.8736	0.4806	21	NA	NA	NA	NA	NA	NA	NA	NA	NA	No	NA	HGSVC,1KG-ONT	No	2.645	Yes	NA,NA	NA	NA
chr4:189454700	156566	INS	80	0.846	0.5709	17	NA	NA	NA	NA	NA	NA	NA	NA	NA	No	NA	NA	No	0.102	Yes	NA,NA	NA	NA
chr4:189457160	156567	INS	68	0.8921	0.3661	13	NA	NA	NA	NA	NA	NA	NA	NA	NA	No	NA	1KG-ONT	No	5.185	Yes	NA,NA	NA	NA
chr4:189457655	156568	INS	63	0.858	0.6679	1	NA	NA	NA	NA	NA	NA	NA	NA	NA	No	NA	NA	No	0.234	No	NA,NA	NA	NA
chr4:189460652	156569	DEL	568	0.8238	0.6426	132	NA	NA	NA	NA	NA	NA	NA	NA	NA	No	ID=4-189460647-189460665-AAGG,4-189460675-189460689-AAGG,4-189460692-189460890-GAAGAAGGGAAGGAAGACAGGAAGGAAGCAAGGAAGGAAGAGAGGAAGGAAGGA,4-189460734-189460746-AGGA,4-189460788-189460800-AGGA,4-189460842-189460854-AGGA,4-189460891-189460945-AAGAGAGGAAGGAAGGAGAAGAAGGGAAGGAAGACAGGAAGGAAGCAAGGAAGG,4-189460896-189460908-AGGA,4-189460950-189460962-AGGA,4-189460999-189461268-AAGAGAGGAAGGAAGGAGAAGAAGGGAAGGAAGACAGGAAGGAAGCAAGGAAGG,4-189461004-189461016-AGGA,4-189461058-189461070-AGGA,4-189461112-189461124-AGGA,4-189461166-189461178-AGGA,4-189461220-189461232-AGGA,4-189461274-189461286-AGGA,4-189461269-189461323-AAGAGAGGAAGGAAGGAGAAGAAGGGAAGGAAGACAGGAAGGAAGCAAGGAAGG;MOTIFS=AGGA,GAAGAAGGGAAGGAAGACAGGAAGGAAGCAAGGAAGGAAGAGAGGAAGGAAGGA,AAGAGAGGAAGGAAGGAGAAGAAGGGAAGGAAGACAGGAAGGAAGCAAGGAAGG,AAGG;STRUC=<VC190030>	HPRC,HGSVC,1KG-ONT	No	0.44	Yes	NA,NA	NA	NA
chr4:189460680	156570	INS	1350	0.9308	0.2634	36	NA	NA	NA	NA	NA	NA	NA	NA	NA	No	ID=4-189460647-189460665-AAGG,4-189460675-189460689-AAGG,4-189460692-189460890-GAAGAAGGGAAGGAAGACAGGAAGGAAGCAAGGAAGGAAGAGAGGAAGGAAGGA,4-189460734-189460746-AGGA,4-189460788-189460800-AGGA,4-189460842-189460854-AGGA,4-189460891-189460945-AAGAGAGGAAGGAAGGAGAAGAAGGGAAGGAAGACAGGAAGGAAGCAAGGAAGG,4-189460896-189460908-AGGA,4-189460950-189460962-AGGA,4-189460999-189461268-AAGAGAGGAAGGAAGGAGAAGAAGGGAAGGAAGACAGGAAGGAAGCAAGGAAGG,4-189461004-189461016-AGGA,4-189461058-189461070-AGGA,4-189461112-189461124-AGGA,4-189461166-189461178-AGGA,4-189461220-189461232-AGGA,4-189461274-189461286-AGGA,4-189461269-189461323-AAGAGAGGAAGGAAGGAGAAGAAGGGAAGGAAGACAGGAAGGAAGCAAGGAAGG;MOTIFS=AGGA,GAAGAAGGGAAGGAAGACAGGAAGGAAGCAAGGAAGGAAGAGAGGAAGGAAGGA,AAGAGAGGAAGGAAGGAGAAGAAGGGAAGGAAGACAGGAAGGAAGCAAGGAAGG,AAGG;STRUC=<VC190030>	HPRC,HGSVC,1KG-ONT	No	0.036	Yes	NA,NA	NA	NA
chr4:189460689	156571	INS	972	0.8123	0.6693	4	NA	NA	NA	NA	NA	NA	NA	NA	NA	No	ID=4-189460647-189460665-AAGG,4-189460675-189460689-AAGG,4-189460692-189460890-GAAGAAGGGAAGGAAGACAGGAAGGAAGCAAGGAAGGAAGAGAGGAAGGAAGGA,4-189460734-189460746-AGGA,4-189460788-189460800-AGGA,4-189460842-189460854-AGGA,4-189460891-189460945-AAGAGAGGAAGGAAGGAGAAGAAGGGAAGGAAGACAGGAAGGAAGCAAGGAAGG,4-189460896-189460908-AGGA,4-189460950-189460962-AGGA,4-189460999-189461268-AAGAGAGGAAGGAAGGAGAAGAAGGGAAGGAAGACAGGAAGGAAGCAAGGAAGG,4-189461004-189461016-AGGA,4-189461058-189461070-AGGA,4-189461112-189461124-AGGA,4-189461166-189461178-AGGA,4-189461220-189461232-AGGA,4-189461274-189461286-AGGA,4-189461269-189461323-AAGAGAGGAAGGAAGGAGAAGAAGGGAAGGAAGACAGGAAGGAAGCAAGGAAGG;MOTIFS=AGGA,GAAGAAGGGAAGGAAGACAGGAAGGAAGCAAGGAAGGAAGAGAGGAAGGAAGGA,AAGAGAGGAAGGAAGGAGAAGAAGGGAAGGAAGACAGGAAGGAAGCAAGGAAGG,AAGG;STRUC=<VC190030>	HPRC,HGSVC,1KG-ONT	No	0.036	Yes	NA,NA	NA	NA
chr4:189460692	156572	INS	432	0.8631	0.5297	7	NA	NA	NA	NA	NA	NA	NA	NA	NA	No	ID=4-189460647-189460665-AAGG,4-189460675-189460689-AAGG,4-189460692-189460890-GAAGAAGGGAAGGAAGACAGGAAGGAAGCAAGGAAGGAAGAGAGGAAGGAAGGA,4-189460734-189460746-AGGA,4-189460788-189460800-AGGA,4-189460842-189460854-AGGA,4-189460891-189460945-AAGAGAGGAAGGAAGGAGAAGAAGGGAAGGAAGACAGGAAGGAAGCAAGGAAGG,4-189460896-189460908-AGGA,4-189460950-189460962-AGGA,4-189460999-189461268-AAGAGAGGAAGGAAGGAGAAGAAGGGAAGGAAGACAGGAAGGAAGCAAGGAAGG,4-189461004-189461016-AGGA,4-189461058-189461070-AGGA,4-189461112-189461124-AGGA,4-189461166-189461178-AGGA,4-189461220-189461232-AGGA,4-189461274-189461286-AGGA,4-189461269-189461323-AAGAGAGGAAGGAAGGAGAAGAAGGGAAGGAAGACAGGAAGGAAGCAAGGAAGG;MOTIFS=AGGA,GAAGAAGGGAAGGAAGACAGGAAGGAAGCAAGGAAGGAAGAGAGGAAGGAAGGA,AAGAGAGGAAGGAAGGAGAAGAAGGGAAGGAAGACAGGAAGGAAGCAAGGAAGG,AAGG;STRUC=<VC190030>	HPRC,HGSVC	No	0.036	Yes	NA,NA	NA	NA
chr4:189460692	156573	INS	1077	0.8955	0.4138	11	NA	NA	NA	NA	NA	NA	NA	NA	NA	No	ID=4-189460647-189460665-AAGG,4-189460675-189460689-AAGG,4-189460692-189460890-GAAGAAGGGAAGGAAGACAGGAAGGAAGCAAGGAAGGAAGAGAGGAAGGAAGGA,4-189460734-189460746-AGGA,4-189460788-189460800-AGGA,4-189460842-189460854-AGGA,4-189460891-189460945-AAGAGAGGAAGGAAGGAGAAGAAGGGAAGGAAGACAGGAAGGAAGCAAGGAAGG,4-189460896-189460908-AGGA,4-189460950-189460962-AGGA,4-189460999-189461268-AAGAGAGGAAGGAAGGAGAAGAAGGGAAGGAAGACAGGAAGGAAGCAAGGAAGG,4-189461004-189461016-AGGA,4-189461058-189461070-AGGA,4-189461112-189461124-AGGA,4-189461166-189461178-AGGA,4-189461220-189461232-AGGA,4-189461274-189461286-AGGA,4-189461269-189461323-AAGAGAGGAAGGAAGGAGAAGAAGGGAAGGAAGACAGGAAGGAAGCAAGGAAGG;MOTIFS=AGGA,GAAGAAGGGAAGGAAGACAGGAAGGAAGCAAGGAAGGAAGAGAGGAAGGAAGGA,AAGAGAGGAAGGAAGGAGAAGAAGGGAAGGAAGACAGGAAGGAAGCAAGGAAGG,AAGG;STRUC=<VC190030>	HPRC,HGSVC,1KG-ONT	No	0.036	Yes	NA,NA	NA	NA
chr4:189460692	156574	INS	1188	0.8942	0.3662	10	NA	NA	NA	NA	NA	NA	NA	NA	NA	No	ID=4-189460647-189460665-AAGG,4-189460675-189460689-AAGG,4-189460692-189460890-GAAGAAGGGAAGGAAGACAGGAAGGAAGCAAGGAAGGAAGAGAGGAAGGAAGGA,4-189460734-189460746-AGGA,4-189460788-189460800-AGGA,4-189460842-189460854-AGGA,4-189460891-189460945-AAGAGAGGAAGGAAGGAGAAGAAGGGAAGGAAGACAGGAAGGAAGCAAGGAAGG,4-189460896-189460908-AGGA,4-189460950-189460962-AGGA,4-189460999-189461268-AAGAGAGGAAGGAAGGAGAAGAAGGGAAGGAAGACAGGAAGGAAGCAAGGAAGG,4-189461004-189461016-AGGA,4-189461058-189461070-AGGA,4-189461112-189461124-AGGA,4-189461166-189461178-AGGA,4-189461220-189461232-AGGA,4-189461274-189461286-AGGA,4-189461269-189461323-AAGAGAGGAAGGAAGGAGAAGAAGGGAAGGAAGACAGGAAGGAAGCAAGGAAGG;MOTIFS=AGGA,GAAGAAGGGAAGGAAGACAGGAAGGAAGCAAGGAAGGAAGAGAGGAAGGAAGGA,AAGAGAGGAAGGAAGGAGAAGAAGGGAAGGAAGACAGGAAGGAAGCAAGGAAGG,AAGG;STRUC=<VC190030>	HPRC,HGSVC,1KG-ONT	No	0.036	Yes	NA,NA	NA	NA
chr4:189460692	156575	INS	54	0.8011	0.6943	5	NA	NA	NA	NA	NA	NA	NA	NA	NA	No	ID=4-189460647-189460665-AAGG,4-189460675-189460689-AAGG,4-189460692-189460890-GAAGAAGGGAAGGAAGACAGGAAGGAAGCAAGGAAGGAAGAGAGGAAGGAAGGA,4-189460734-189460746-AGGA,4-189460788-189460800-AGGA,4-189460842-189460854-AGGA,4-189460891-189460945-AAGAGAGGAAGGAAGGAGAAGAAGGGAAGGAAGACAGGAAGGAAGCAAGGAAGG,4-189460896-189460908-AGGA,4-189460950-189460962-AGGA,4-189460999-189461268-AAGAGAGGAAGGAAGGAGAAGAAGGGAAGGAAGACAGGAAGGAAGCAAGGAAGG,4-189461004-189461016-AGGA,4-189461058-189461070-AGGA,4-189461112-189461124-AGGA,4-189461166-189461178-AGGA,4-189461220-189461232-AGGA,4-189461274-189461286-AGGA,4-189461269-189461323-AAGAGAGGAAGGAAGGAGAAGAAGGGAAGGAAGACAGGAAGGAAGCAAGGAAGG;MOTIFS=AGGA,GAAGAAGGGAAGGAAGACAGGAAGGAAGCAAGGAAGGAAGAGAGGAAGGAAGGA,AAGAGAGGAAGGAAGGAGAAGAAGGGAAGGAAGACAGGAAGGAAGCAAGGAAGG,AAGG;STRUC=<VC190030>	HPRC,HGSVC	No	0.036	No	NA,NA	NA	NA
chr4:189460692	156576	INS	378	0.8682	0.5074	12	NA	NA	NA	NA	NA	NA	NA	NA	NA	No	ID=4-189460647-189460665-AAGG,4-189460675-189460689-AAGG,4-189460692-189460890-GAAGAAGGGAAGGAAGACAGGAAGGAAGCAAGGAAGGAAGAGAGGAAGGAAGGA,4-189460734-189460746-AGGA,4-189460788-189460800-AGGA,4-189460842-189460854-AGGA,4-189460891-189460945-AAGAGAGGAAGGAAGGAGAAGAAGGGAAGGAAGACAGGAAGGAAGCAAGGAAGG,4-189460896-189460908-AGGA,4-189460950-189460962-AGGA,4-189460999-189461268-AAGAGAGGAAGGAAGGAGAAGAAGGGAAGGAAGACAGGAAGGAAGCAAGGAAGG,4-189461004-189461016-AGGA,4-189461058-189461070-AGGA,4-189461112-189461124-AGGA,4-189461166-189461178-AGGA,4-189461220-189461232-AGGA,4-189461274-189461286-AGGA,4-189461269-189461323-AAGAGAGGAAGGAAGGAGAAGAAGGGAAGGAAGACAGGAAGGAAGCAAGGAAGG;MOTIFS=AGGA,GAAGAAGGGAAGGAAGACAGGAAGGAAGCAAGGAAGGAAGAGAGGAAGGAAGGA,AAGAGAGGAAGGAAGGAGAAGAAGGGAAGGAAGACAGGAAGGAAGCAAGGAAGG,AAGG;STRUC=<VC190030>	HPRC,HGSVC,1KG-ONT	No	0.036	Yes	NA,NA	NA	NA
chr4:189460710	156577	INS	228	0.8018	0.669	4	NA	NA	NA	NA	NA	NA	NA	NA	NA	No	ID=4-189460647-189460665-AAGG,4-189460675-189460689-AAGG,4-189460692-189460890-GAAGAAGGGAAGGAAGACAGGAAGGAAGCAAGGAAGGAAGAGAGGAAGGAAGGA,4-189460734-189460746-AGGA,4-189460788-189460800-AGGA,4-189460842-189460854-AGGA,4-189460891-189460945-AAGAGAGGAAGGAAGGAGAAGAAGGGAAGGAAGACAGGAAGGAAGCAAGGAAGG,4-189460896-189460908-AGGA,4-189460950-189460962-AGGA,4-189460999-189461268-AAGAGAGGAAGGAAGGAGAAGAAGGGAAGGAAGACAGGAAGGAAGCAAGGAAGG,4-189461004-189461016-AGGA,4-189461058-189461070-AGGA,4-189461112-189461124-AGGA,4-189461166-189461178-AGGA,4-189461220-189461232-AGGA,4-189461274-189461286-AGGA,4-189461269-189461323-AAGAGAGGAAGGAAGGAGAAGAAGGGAAGGAAGACAGGAAGGAAGCAAGGAAGG;MOTIFS=AGGA,GAAGAAGGGAAGGAAGACAGGAAGGAAGCAAGGAAGGAAGAGAGGAAGGAAGGA,AAGAGAGGAAGGAAGGAGAAGAAGGGAAGGAAGACAGGAAGGAAGCAAGGAAGG,AAGG;STRUC=<VC190030>	HPRC,HGSVC,1KG-ONT	No	0.036	No	NA,NA	NA	NA
chr4:189460728	156578	INS	108	0.846	0.629	11	NA	NA	NA	NA	NA	NA	NA	NA	NA	No	ID=4-189460647-189460665-AAGG,4-189460675-189460689-AAGG,4-189460692-189460890-GAAGAAGGGAAGGAAGACAGGAAGGAAGCAAGGAAGGAAGAGAGGAAGGAAGGA,4-189460734-189460746-AGGA,4-189460788-189460800-AGGA,4-189460842-189460854-AGGA,4-189460891-189460945-AAGAGAGGAAGGAAGGAGAAGAAGGGAAGGAAGACAGGAAGGAAGCAAGGAAGG,4-189460896-189460908-AGGA,4-189460950-189460962-AGGA,4-189460999-189461268-AAGAGAGGAAGGAAGGAGAAGAAGGGAAGGAAGACAGGAAGGAAGCAAGGAAGG,4-189461004-189461016-AGGA,4-189461058-189461070-AGGA,4-189461112-189461124-AGGA,4-189461166-189461178-AGGA,4-189461220-189461232-AGGA,4-189461274-189461286-AGGA,4-189461269-189461323-AAGAGAGGAAGGAAGGAGAAGAAGGGAAGGAAGACAGGAAGGAAGCAAGGAAGG;MOTIFS=AGGA,GAAGAAGGGAAGGAAGACAGGAAGGAAGCAAGGAAGGAAGAGAGGAAGGAAGGA,AAGAGAGGAAGGAAGGAGAAGAAGGGAAGGAAGACAGGAAGGAAGCAAGGAAGG,AAGG;STRUC=<VC190030>	HPRC,HGSVC,1KG-ONT	No	0.036	Yes	NA,NA	NA	NA
chr4:189460728	156579	INS	540	0.8323	0.6346	156	NA	NA	NA	NA	NA	NA	NA	NA	NA	No	ID=4-189460647-189460665-AAGG,4-189460675-189460689-AAGG,4-189460692-189460890-GAAGAAGGGAAGGAAGACAGGAAGGAAGCAAGGAAGGAAGAGAGGAAGGAAGGA,4-189460734-189460746-AGGA,4-189460788-189460800-AGGA,4-189460842-189460854-AGGA,4-189460891-189460945-AAGAGAGGAAGGAAGGAGAAGAAGGGAAGGAAGACAGGAAGGAAGCAAGGAAGG,4-189460896-189460908-AGGA,4-189460950-189460962-AGGA,4-189460999-189461268-AAGAGAGGAAGGAAGGAGAAGAAGGGAAGGAAGACAGGAAGGAAGCAAGGAAGG,4-189461004-189461016-AGGA,4-189461058-189461070-AGGA,4-189461112-189461124-AGGA,4-189461166-189461178-AGGA,4-189461220-189461232-AGGA,4-189461274-189461286-AGGA,4-189461269-189461323-AAGAGAGGAAGGAAGGAGAAGAAGGGAAGGAAGACAGGAAGGAAGCAAGGAAGG;MOTIFS=AGGA,GAAGAAGGGAAGGAAGACAGGAAGGAAGCAAGGAAGGAAGAGAGGAAGGAAGGA,AAGAGAGGAAGGAAGGAGAAGAAGGGAAGGAAGACAGGAAGGAAGCAAGGAAGG,AAGG;STRUC=<VC190030>	HPRC,HGSVC	No	0.036	Yes	NA,NA	NA	NA
chr4:189460729	156582	INS	594	0.9792	0.095	33	NA	NA	NA	NA	NA	NA	NA	NA	NA	No	ID=4-189460647-189460665-AAGG,4-189460675-189460689-AAGG,4-189460692-189460890-GAAGAAGGGAAGGAAGACAGGAAGGAAGCAAGGAAGGAAGAGAGGAAGGAAGGA,4-189460734-189460746-AGGA,4-189460788-189460800-AGGA,4-189460842-189460854-AGGA,4-189460891-189460945-AAGAGAGGAAGGAAGGAGAAGAAGGGAAGGAAGACAGGAAGGAAGCAAGGAAGG,4-189460896-189460908-AGGA,4-189460950-189460962-AGGA,4-189460999-189461268-AAGAGAGGAAGGAAGGAGAAGAAGGGAAGGAAGACAGGAAGGAAGCAAGGAAGG,4-189461004-189461016-AGGA,4-189461058-189461070-AGGA,4-189461112-189461124-AGGA,4-189461166-189461178-AGGA,4-189461220-189461232-AGGA,4-189461274-189461286-AGGA,4-189461269-189461323-AAGAGAGGAAGGAAGGAGAAGAAGGGAAGGAAGACAGGAAGGAAGCAAGGAAGG;MOTIFS=AGGA,GAAGAAGGGAAGGAAGACAGGAAGGAAGCAAGGAAGGAAGAGAGGAAGGAAGGA,AAGAGAGGAAGGAAGGAGAAGAAGGGAAGGAAGACAGGAAGGAAGCAAGGAAGG,AAGG;STRUC=<VC190030>	HPRC,HGSVC	No	0.036	Yes	NA,NA	NA	NA
chr4:189460729	156583	INS	756	0.8893	0.3987	3	NA	NA	NA	NA	NA	NA	NA	NA	NA	No	ID=4-189460647-189460665-AAGG,4-189460675-189460689-AAGG,4-189460692-189460890-GAAGAAGGGAAGGAAGACAGGAAGGAAGCAAGGAAGGAAGAGAGGAAGGAAGGA,4-189460734-189460746-AGGA,4-189460788-189460800-AGGA,4-189460842-189460854-AGGA,4-189460891-189460945-AAGAGAGGAAGGAAGGAGAAGAAGGGAAGGAAGACAGGAAGGAAGCAAGGAAGG,4-189460896-189460908-AGGA,4-189460950-189460962-AGGA,4-189460999-189461268-AAGAGAGGAAGGAAGGAGAAGAAGGGAAGGAAGACAGGAAGGAAGCAAGGAAGG,4-189461004-189461016-AGGA,4-189461058-189461070-AGGA,4-189461112-189461124-AGGA,4-189461166-189461178-AGGA,4-189461220-189461232-AGGA,4-189461274-189461286-AGGA,4-189461269-189461323-AAGAGAGGAAGGAAGGAGAAGAAGGGAAGGAAGACAGGAAGGAAGCAAGGAAGG;MOTIFS=AGGA,GAAGAAGGGAAGGAAGACAGGAAGGAAGCAAGGAAGGAAGAGAGGAAGGAAGGA,AAGAGAGGAAGGAAGGAGAAGAAGGGAAGGAAGACAGGAAGGAAGCAAGGAAGG,AAGG;STRUC=<VC190030>	HPRC,HGSVC	No	0.036	Yes	NA,NA	NA	NA
chr4:189460729	156581	INS	324	0.9623	0.1501	617	NA	NA	NA	NA	NA	NA	NA	NA	NA	No	ID=4-189460647-189460665-AAGG,4-189460675-189460689-AAGG,4-189460692-189460890-GAAGAAGGGAAGGAAGACAGGAAGGAAGCAAGGAAGGAAGAGAGGAAGGAAGGA,4-189460734-189460746-AGGA,4-189460788-189460800-AGGA,4-189460842-189460854-AGGA,4-189460891-189460945-AAGAGAGGAAGGAAGGAGAAGAAGGGAAGGAAGACAGGAAGGAAGCAAGGAAGG,4-189460896-189460908-AGGA,4-189460950-189460962-AGGA,4-189460999-189461268-AAGAGAGGAAGGAAGGAGAAGAAGGGAAGGAAGACAGGAAGGAAGCAAGGAAGG,4-189461004-189461016-AGGA,4-189461058-189461070-AGGA,4-189461112-189461124-AGGA,4-189461166-189461178-AGGA,4-189461220-189461232-AGGA,4-189461274-189461286-AGGA,4-189461269-189461323-AAGAGAGGAAGGAAGGAGAAGAAGGGAAGGAAGACAGGAAGGAAGCAAGGAAGG;MOTIFS=AGGA,GAAGAAGGGAAGGAAGACAGGAAGGAAGCAAGGAAGGAAGAGAGGAAGGAAGGA,AAGAGAGGAAGGAAGGAGAAGAAGGGAAGGAAGACAGGAAGGAAGCAAGGAAGG,AAGG;STRUC=<VC190030>	HPRC,HGSVC,1KG-ONT	No	0.036	Yes	NA,NA	NA	NA
chr4:189460729	156580	INS	216	0.8522	0.5579	141	NA	NA	NA	NA	NA	NA	NA	NA	NA	No	ID=4-189460647-189460665-AAGG,4-189460675-189460689-AAGG,4-189460692-189460890-GAAGAAGGGAAGGAAGACAGGAAGGAAGCAAGGAAGGAAGAGAGGAAGGAAGGA,4-189460734-189460746-AGGA,4-189460788-189460800-AGGA,4-189460842-189460854-AGGA,4-189460891-189460945-AAGAGAGGAAGGAAGGAGAAGAAGGGAAGGAAGACAGGAAGGAAGCAAGGAAGG,4-189460896-189460908-AGGA,4-189460950-189460962-AGGA,4-189460999-189461268-AAGAGAGGAAGGAAGGAGAAGAAGGGAAGGAAGACAGGAAGGAAGCAAGGAAGG,4-189461004-189461016-AGGA,4-189461058-189461070-AGGA,4-189461112-189461124-AGGA,4-189461166-189461178-AGGA,4-189461220-189461232-AGGA,4-189461274-189461286-AGGA,4-189461269-189461323-AAGAGAGGAAGGAAGGAGAAGAAGGGAAGGAAGACAGGAAGGAAGCAAGGAAGG;MOTIFS=AGGA,GAAGAAGGGAAGGAAGACAGGAAGGAAGCAAGGAAGGAAGAGAGGAAGGAAGGA,AAGAGAGGAAGGAAGGAGAAGAAGGGAAGGAAGACAGGAAGGAAGCAAGGAAGG,AAGG;STRUC=<VC190030>	HPRC,HGSVC,1KG-ONT	No	0.036	Yes	NA,NA	NA	NA
chr4:189460753	156584	INS	99	0.8139	0.6683	2	NA	NA	NA	NA	NA	NA	NA	NA	NA	No	ID=4-189460647-189460665-AAGG,4-189460675-189460689-AAGG,4-189460692-189460890-GAAGAAGGGAAGGAAGACAGGAAGGAAGCAAGGAAGGAAGAGAGGAAGGAAGGA,4-189460734-189460746-AGGA,4-189460788-189460800-AGGA,4-189460842-189460854-AGGA,4-189460891-189460945-AAGAGAGGAAGGAAGGAGAAGAAGGGAAGGAAGACAGGAAGGAAGCAAGGAAGG,4-189460896-189460908-AGGA,4-189460950-189460962-AGGA,4-189460999-189461268-AAGAGAGGAAGGAAGGAGAAGAAGGGAAGGAAGACAGGAAGGAAGCAAGGAAGG,4-189461004-189461016-AGGA,4-189461058-189461070-AGGA,4-189461112-189461124-AGGA,4-189461166-189461178-AGGA,4-189461220-189461232-AGGA,4-189461274-189461286-AGGA,4-189461269-189461323-AAGAGAGGAAGGAAGGAGAAGAAGGGAAGGAAGACAGGAAGGAAGCAAGGAAGG;MOTIFS=AGGA,GAAGAAGGGAAGGAAGACAGGAAGGAAGCAAGGAAGGAAGAGAGGAAGGAAGGA,AAGAGAGGAAGGAAGGAGAAGAAGGGAAGGAAGACAGGAAGGAAGCAAGGAAGG,AAGG;STRUC=<VC190030>	HPRC,HGSVC,1KG-ONT	No	0.036	Yes	NA,NA	NA	NA
chr4:189460757	156585	INS	52	0.8537	0.538	1	NA	NA	NA	NA	NA	NA	NA	NA	NA	No	ID=4-189460647-189460665-AAGG,4-189460675-189460689-AAGG,4-189460692-189460890-GAAGAAGGGAAGGAAGACAGGAAGGAAGCAAGGAAGGAAGAGAGGAAGGAAGGA,4-189460734-189460746-AGGA,4-189460788-189460800-AGGA,4-189460842-189460854-AGGA,4-189460891-189460945-AAGAGAGGAAGGAAGGAGAAGAAGGGAAGGAAGACAGGAAGGAAGCAAGGAAGG,4-189460896-189460908-AGGA,4-189460950-189460962-AGGA,4-189460999-189461268-AAGAGAGGAAGGAAGGAGAAGAAGGGAAGGAAGACAGGAAGGAAGCAAGGAAGG,4-189461004-189461016-AGGA,4-189461058-189461070-AGGA,4-189461112-189461124-AGGA,4-189461166-189461178-AGGA,4-189461220-189461232-AGGA,4-189461274-189461286-AGGA,4-189461269-189461323-AAGAGAGGAAGGAAGGAGAAGAAGGGAAGGAAGACAGGAAGGAAGCAAGGAAGG;MOTIFS=AGGA,GAAGAAGGGAAGGAAGACAGGAAGGAAGCAAGGAAGGAAGAGAGGAAGGAAGGA,AAGAGAGGAAGGAAGGAGAAGAAGGGAAGGAAGACAGGAAGGAAGCAAGGAAGG,AAGG;STRUC=<VC190030>	HPRC,HGSVC	No	0.038	No	NA,NA	NA	NA
chr4:189460783	156586	INS	162	0.8752	0.487	432	NA	NA	NA	NA	NA	NA	NA	NA	NA	No	ID=4-189460647-189460665-AAGG,4-189460675-189460689-AAGG,4-189460692-189460890-GAAGAAGGGAAGGAAGACAGGAAGGAAGCAAGGAAGGAAGAGAGGAAGGAAGGA,4-189460734-189460746-AGGA,4-189460788-189460800-AGGA,4-189460842-189460854-AGGA,4-189460891-189460945-AAGAGAGGAAGGAAGGAGAAGAAGGGAAGGAAGACAGGAAGGAAGCAAGGAAGG,4-189460896-189460908-AGGA,4-189460950-189460962-AGGA,4-189460999-189461268-AAGAGAGGAAGGAAGGAGAAGAAGGGAAGGAAGACAGGAAGGAAGCAAGGAAGG,4-189461004-189461016-AGGA,4-189461058-189461070-AGGA,4-189461112-189461124-AGGA,4-189461166-189461178-AGGA,4-189461220-189461232-AGGA,4-189461274-189461286-AGGA,4-189461269-189461323-AAGAGAGGAAGGAAGGAGAAGAAGGGAAGGAAGACAGGAAGGAAGCAAGGAAGG;MOTIFS=AGGA,GAAGAAGGGAAGGAAGACAGGAAGGAAGCAAGGAAGGAAGAGAGGAAGGAAGGA,AAGAGAGGAAGGAAGGAGAAGAAGGGAAGGAAGACAGGAAGGAAGCAAGGAAGG,AAGG;STRUC=<VC190030>	HPRC,HGSVC,1KG-ONT	No	0.004	Yes	NA,NA	NA	NA
chr4:189460783	156587	DEL	108	0.8248	0.6327	24	NA	NA	NA	NA	NA	NA	NA	NA	NA	No	ID=4-189460647-189460665-AAGG,4-189460675-189460689-AAGG,4-189460692-189460890-GAAGAAGGGAAGGAAGACAGGAAGGAAGCAAGGAAGGAAGAGAGGAAGGAAGGA,4-189460734-189460746-AGGA,4-189460788-189460800-AGGA,4-189460842-189460854-AGGA,4-189460891-189460945-AAGAGAGGAAGGAAGGAGAAGAAGGGAAGGAAGACAGGAAGGAAGCAAGGAAGG,4-189460896-189460908-AGGA,4-189460950-189460962-AGGA,4-189460999-189461268-AAGAGAGGAAGGAAGGAGAAGAAGGGAAGGAAGACAGGAAGGAAGCAAGGAAGG,4-189461004-189461016-AGGA,4-189461058-189461070-AGGA,4-189461112-189461124-AGGA,4-189461166-189461178-AGGA,4-189461220-189461232-AGGA,4-189461274-189461286-AGGA,4-189461269-189461323-AAGAGAGGAAGGAAGGAGAAGAAGGGAAGGAAGACAGGAAGGAAGCAAGGAAGG;MOTIFS=AGGA,GAAGAAGGGAAGGAAGACAGGAAGGAAGCAAGGAAGGAAGAGAGGAAGGAAGGA,AAGAGAGGAAGGAAGGAGAAGAAGGGAAGGAAGACAGGAAGGAAGCAAGGAAGG,AAGG;STRUC=<VC190030>	NA	No	0.46	Yes	NA,NA	NA	NA
chr4:189460837	156588	INS	810	0.8551	0.5253	13	NA	NA	NA	NA	NA	NA	NA	NA	NA	No	ID=4-189460647-189460665-AAGG,4-189460675-189460689-AAGG,4-189460692-189460890-GAAGAAGGGAAGGAAGACAGGAAGGAAGCAAGGAAGGAAGAGAGGAAGGAAGGA,4-189460734-189460746-AGGA,4-189460788-189460800-AGGA,4-189460842-189460854-AGGA,4-189460891-189460945-AAGAGAGGAAGGAAGGAGAAGAAGGGAAGGAAGACAGGAAGGAAGCAAGGAAGG,4-189460896-189460908-AGGA,4-189460950-189460962-AGGA,4-189460999-189461268-AAGAGAGGAAGGAAGGAGAAGAAGGGAAGGAAGACAGGAAGGAAGCAAGGAAGG,4-189461004-189461016-AGGA,4-189461058-189461070-AGGA,4-189461112-189461124-AGGA,4-189461166-189461178-AGGA,4-189461220-189461232-AGGA,4-189461274-189461286-AGGA,4-189461269-189461323-AAGAGAGGAAGGAAGGAGAAGAAGGGAAGGAAGACAGGAAGGAAGCAAGGAAGG;MOTIFS=AGGA,GAAGAAGGGAAGGAAGACAGGAAGGAAGCAAGGAAGGAAGAGAGGAAGGAAGGA,AAGAGAGGAAGGAAGGAGAAGAAGGGAAGGAAGACAGGAAGGAAGCAAGGAAGG,AAGG;STRUC=<VC190030>	HPRC,HGSVC	No	1.663	Yes	NA,NA	NA	NA
chr4:189460837	156589	INS	864	0.895	0.3899	10	NA	NA	NA	NA	NA	NA	NA	NA	NA	No	ID=4-189460647-189460665-AAGG,4-189460675-189460689-AAGG,4-189460692-189460890-GAAGAAGGGAAGGAAGACAGGAAGGAAGCAAGGAAGGAAGAGAGGAAGGAAGGA,4-189460734-189460746-AGGA,4-189460788-189460800-AGGA,4-189460842-189460854-AGGA,4-189460891-189460945-AAGAGAGGAAGGAAGGAGAAGAAGGGAAGGAAGACAGGAAGGAAGCAAGGAAGG,4-189460896-189460908-AGGA,4-189460950-189460962-AGGA,4-189460999-189461268-AAGAGAGGAAGGAAGGAGAAGAAGGGAAGGAAGACAGGAAGGAAGCAAGGAAGG,4-189461004-189461016-AGGA,4-189461058-189461070-AGGA,4-189461112-189461124-AGGA,4-189461166-189461178-AGGA,4-189461220-189461232-AGGA,4-189461274-189461286-AGGA,4-189461269-189461323-AAGAGAGGAAGGAAGGAGAAGAAGGGAAGGAAGACAGGAAGGAAGCAAGGAAGG;MOTIFS=AGGA,GAAGAAGGGAAGGAAGACAGGAAGGAAGCAAGGAAGGAAGAGAGGAAGGAAGGA,AAGAGAGGAAGGAAGGAGAAGAAGGGAAGGAAGACAGGAAGGAAGCAAGGAAGG,AAGG;STRUC=<VC190030>	HPRC,HGSVC	No	1.663	Yes	NA,NA	NA	NA
chr4:189460886	156590	INS	326	0.8396	0.5886	4	NA	NA	NA	NA	NA	NA	NA	NA	NA	No	ID=4-189460647-189460665-AAGG,4-189460675-189460689-AAGG,4-189460692-189460890-GAAGAAGGGAAGGAAGACAGGAAGGAAGCAAGGAAGGAAGAGAGGAAGGAAGGA,4-189460734-189460746-AGGA,4-189460788-189460800-AGGA,4-189460842-189460854-AGGA,4-189460891-189460945-AAGAGAGGAAGGAAGGAGAAGAAGGGAAGGAAGACAGGAAGGAAGCAAGGAAGG,4-189460896-189460908-AGGA,4-189460950-189460962-AGGA,4-189460999-189461268-AAGAGAGGAAGGAAGGAGAAGAAGGGAAGGAAGACAGGAAGGAAGCAAGGAAGG,4-189461004-189461016-AGGA,4-189461058-189461070-AGGA,4-189461112-189461124-AGGA,4-189461166-189461178-AGGA,4-189461220-189461232-AGGA,4-189461274-189461286-AGGA,4-189461269-189461323-AAGAGAGGAAGGAAGGAGAAGAAGGGAAGGAAGACAGGAAGGAAGCAAGGAAGG;MOTIFS=AGGA,GAAGAAGGGAAGGAAGACAGGAAGGAAGCAAGGAAGGAAGAGAGGAAGGAAGGA,AAGAGAGGAAGGAAGGAGAAGAAGGGAAGGAAGACAGGAAGGAAGCAAGGAAGG,AAGG;STRUC=<VC190030>	HPRC,HGSVC,1KG-ONT	No	0.004	Yes	NA,NA	NA	NA
chr4:189460890	156591	INS	270	0.8768	0.4597	35	NA	NA	NA	NA	NA	NA	NA	NA	NA	No	ID=4-189460647-189460665-AAGG,4-189460675-189460689-AAGG,4-189460692-189460890-GAAGAAGGGAAGGAAGACAGGAAGGAAGCAAGGAAGGAAGAGAGGAAGGAAGGA,4-189460734-189460746-AGGA,4-189460788-189460800-AGGA,4-189460842-189460854-AGGA,4-189460891-189460945-AAGAGAGGAAGGAAGGAGAAGAAGGGAAGGAAGACAGGAAGGAAGCAAGGAAGG,4-189460896-189460908-AGGA,4-189460950-189460962-AGGA,4-189460999-189461268-AAGAGAGGAAGGAAGGAGAAGAAGGGAAGGAAGACAGGAAGGAAGCAAGGAAGG,4-189461004-189461016-AGGA,4-189461058-189461070-AGGA,4-189461112-189461124-AGGA,4-189461166-189461178-AGGA,4-189461220-189461232-AGGA,4-189461274-189461286-AGGA,4-189461269-189461323-AAGAGAGGAAGGAAGGAGAAGAAGGGAAGGAAGACAGGAAGGAAGCAAGGAAGG;MOTIFS=AGGA,GAAGAAGGGAAGGAAGACAGGAAGGAAGCAAGGAAGGAAGAGAGGAAGGAAGGA,AAGAGAGGAAGGAAGGAGAAGAAGGGAAGGAAGACAGGAAGGAAGCAAGGAAGG,AAGG;STRUC=<VC190030>	HPRC,HGSVC,1KG-ONT	No	0.004	Yes	NA,NA	NA	NA
chr4:189460914	156592	INS	55	0.8339	0.631	2	NA	NA	NA	NA	NA	NA	NA	NA	NA	No	ID=4-189460647-189460665-AAGG,4-189460675-189460689-AAGG,4-189460692-189460890-GAAGAAGGGAAGGAAGACAGGAAGGAAGCAAGGAAGGAAGAGAGGAAGGAAGGA,4-189460734-189460746-AGGA,4-189460788-189460800-AGGA,4-189460842-189460854-AGGA,4-189460891-189460945-AAGAGAGGAAGGAAGGAGAAGAAGGGAAGGAAGACAGGAAGGAAGCAAGGAAGG,4-189460896-189460908-AGGA,4-189460950-189460962-AGGA,4-189460999-189461268-AAGAGAGGAAGGAAGGAGAAGAAGGGAAGGAAGACAGGAAGGAAGCAAGGAAGG,4-189461004-189461016-AGGA,4-189461058-189461070-AGGA,4-189461112-189461124-AGGA,4-189461166-189461178-AGGA,4-189461220-189461232-AGGA,4-189461274-189461286-AGGA,4-189461269-189461323-AAGAGAGGAAGGAAGGAGAAGAAGGGAAGGAAGACAGGAAGGAAGCAAGGAAGG;MOTIFS=AGGA,GAAGAAGGGAAGGAAGACAGGAAGGAAGCAAGGAAGGAAGAGAGGAAGGAAGGA,AAGAGAGGAAGGAAGGAGAAGAAGGGAAGGAAGACAGGAAGGAAGCAAGGAAGG,AAGG;STRUC=<VC190030>	HPRC,HGSVC	No	0.006	No	NA,NA	NA	NA
chr4:189460961	156595	INS	301	0.9616	0.1617	1	NA	NA	NA	NA	NA	NA	NA	NA	NA	No	ID=4-189460647-189460665-AAGG,4-189460675-189460689-AAGG,4-189460692-189460890-GAAGAAGGGAAGGAAGACAGGAAGGAAGCAAGGAAGGAAGAGAGGAAGGAAGGA,4-189460734-189460746-AGGA,4-189460788-189460800-AGGA,4-189460842-189460854-AGGA,4-189460891-189460945-AAGAGAGGAAGGAAGGAGAAGAAGGGAAGGAAGACAGGAAGGAAGCAAGGAAGG,4-189460896-189460908-AGGA,4-189460950-189460962-AGGA,4-189460999-189461268-AAGAGAGGAAGGAAGGAGAAGAAGGGAAGGAAGACAGGAAGGAAGCAAGGAAGG,4-189461004-189461016-AGGA,4-189461058-189461070-AGGA,4-189461112-189461124-AGGA,4-189461166-189461178-AGGA,4-189461220-189461232-AGGA,4-189461274-189461286-AGGA,4-189461269-189461323-AAGAGAGGAAGGAAGGAGAAGAAGGGAAGGAAGACAGGAAGGAAGCAAGGAAGG;MOTIFS=AGGA,GAAGAAGGGAAGGAAGACAGGAAGGAAGCAAGGAAGGAAGAGAGGAAGGAAGGA,AAGAGAGGAAGGAAGGAGAAGAAGGGAAGGAAGACAGGAAGGAAGCAAGGAAGG,AAGG;STRUC=<VC190030>	HPRC,HGSVC,1KG-ONT	No	0.004	No	NA,NA	NA	NA
chr4:189460972	156596	INS	359	0.854	0.5461	9	NA	NA	NA	NA	NA	NA	NA	NA	NA	No	ID=4-189460647-189460665-AAGG,4-189460675-189460689-AAGG,4-189460692-189460890-GAAGAAGGGAAGGAAGACAGGAAGGAAGCAAGGAAGGAAGAGAGGAAGGAAGGA,4-189460734-189460746-AGGA,4-189460788-189460800-AGGA,4-189460842-189460854-AGGA,4-189460891-189460945-AAGAGAGGAAGGAAGGAGAAGAAGGGAAGGAAGACAGGAAGGAAGCAAGGAAGG,4-189460896-189460908-AGGA,4-189460950-189460962-AGGA,4-189460999-189461268-AAGAGAGGAAGGAAGGAGAAGAAGGGAAGGAAGACAGGAAGGAAGCAAGGAAGG,4-189461004-189461016-AGGA,4-189461058-189461070-AGGA,4-189461112-189461124-AGGA,4-189461166-189461178-AGGA,4-189461220-189461232-AGGA,4-189461274-189461286-AGGA,4-189461269-189461323-AAGAGAGGAAGGAAGGAGAAGAAGGGAAGGAAGACAGGAAGGAAGCAAGGAAGG;MOTIFS=AGGA,GAAGAAGGGAAGGAAGACAGGAAGGAAGCAAGGAAGGAAGAGAGGAAGGAAGGA,AAGAGAGGAAGGAAGGAGAAGAAGGGAAGGAAGACAGGAAGGAAGCAAGGAAGG,AAGG;STRUC=<VC190030>	HPRC,HGSVC,1KG-ONT	No	0.004	Yes	NA,NA	NA	NA
chr4:189461017	156598	INS	173	0.8217	0.6624	13	NA	NA	NA	NA	NA	NA	NA	NA	NA	No	ID=4-189460647-189460665-AAGG,4-189460675-189460689-AAGG,4-189460692-189460890-GAAGAAGGGAAGGAAGACAGGAAGGAAGCAAGGAAGGAAGAGAGGAAGGAAGGA,4-189460734-189460746-AGGA,4-189460788-189460800-AGGA,4-189460842-189460854-AGGA,4-189460891-189460945-AAGAGAGGAAGGAAGGAGAAGAAGGGAAGGAAGACAGGAAGGAAGCAAGGAAGG,4-189460896-189460908-AGGA,4-189460950-189460962-AGGA,4-189460999-189461268-AAGAGAGGAAGGAAGGAGAAGAAGGGAAGGAAGACAGGAAGGAAGCAAGGAAGG,4-189461004-189461016-AGGA,4-189461058-189461070-AGGA,4-189461112-189461124-AGGA,4-189461166-189461178-AGGA,4-189461220-189461232-AGGA,4-189461274-189461286-AGGA,4-189461269-189461323-AAGAGAGGAAGGAAGGAGAAGAAGGGAAGGAAGACAGGAAGGAAGCAAGGAAGG;MOTIFS=AGGA,GAAGAAGGGAAGGAAGACAGGAAGGAAGCAAGGAAGGAAGAGAGGAAGGAAGGA,AAGAGAGGAAGGAAGGAGAAGAAGGGAAGGAAGACAGGAAGGAAGCAAGGAAGG,AAGG;STRUC=<VC190030>	HPRC,HGSVC,1KG-ONT	No	0.004	No	NA,NA	NA	NA
chr4:189461036	156599	INS	52	0.876	0.4649	2	NA	NA	NA	NA	NA	NA	NA	NA	NA	No	ID=4-189460647-189460665-AAGG,4-189460675-189460689-AAGG,4-189460692-189460890-GAAGAAGGGAAGGAAGACAGGAAGGAAGCAAGGAAGGAAGAGAGGAAGGAAGGA,4-189460734-189460746-AGGA,4-189460788-189460800-AGGA,4-189460842-189460854-AGGA,4-189460891-189460945-AAGAGAGGAAGGAAGGAGAAGAAGGGAAGGAAGACAGGAAGGAAGCAAGGAAGG,4-189460896-189460908-AGGA,4-189460950-189460962-AGGA,4-189460999-189461268-AAGAGAGGAAGGAAGGAGAAGAAGGGAAGGAAGACAGGAAGGAAGCAAGGAAGG,4-189461004-189461016-AGGA,4-189461058-189461070-AGGA,4-189461112-189461124-AGGA,4-189461166-189461178-AGGA,4-189461220-189461232-AGGA,4-189461274-189461286-AGGA,4-189461269-189461323-AAGAGAGGAAGGAAGGAGAAGAAGGGAAGGAAGACAGGAAGGAAGCAAGGAAGG;MOTIFS=AGGA,GAAGAAGGGAAGGAAGACAGGAAGGAAGCAAGGAAGGAAGAGAGGAAGGAAGGA,AAGAGAGGAAGGAAGGAGAAGAAGGGAAGGAAGACAGGAAGGAAGCAAGGAAGG,AAGG;STRUC=<VC190030>	HPRC,HGSVC	No	0.006	No	NA,NA	NA	NA
chr4:189461085	156600	INS	109	0.8044	0.6993	1	NA	NA	NA	NA	NA	NA	NA	NA	NA	No	ID=4-189460647-189460665-AAGG,4-189460675-189460689-AAGG,4-189460692-189460890-GAAGAAGGGAAGGAAGACAGGAAGGAAGCAAGGAAGGAAGAGAGGAAGGAAGGA,4-189460734-189460746-AGGA,4-189460788-189460800-AGGA,4-189460842-189460854-AGGA,4-189460891-189460945-AAGAGAGGAAGGAAGGAGAAGAAGGGAAGGAAGACAGGAAGGAAGCAAGGAAGG,4-189460896-189460908-AGGA,4-189460950-189460962-AGGA,4-189460999-189461268-AAGAGAGGAAGGAAGGAGAAGAAGGGAAGGAAGACAGGAAGGAAGCAAGGAAGG,4-189461004-189461016-AGGA,4-189461058-189461070-AGGA,4-189461112-189461124-AGGA,4-189461166-189461178-AGGA,4-189461220-189461232-AGGA,4-189461274-189461286-AGGA,4-189461269-189461323-AAGAGAGGAAGGAAGGAGAAGAAGGGAAGGAAGACAGGAAGGAAGCAAGGAAGG;MOTIFS=AGGA,GAAGAAGGGAAGGAAGACAGGAAGGAAGCAAGGAAGGAAGAGAGGAAGGAAGGA,AAGAGAGGAAGGAAGGAGAAGAAGGGAAGGAAGACAGGAAGGAAGCAAGGAAGG,AAGG;STRUC=<VC190030>	HPRC,HGSVC,1KG-ONT	No	0.004	No	NA,NA	NA	NA
chr4:189461132	156601	INS	125	0.8514	0.583	2	NA	NA	NA	NA	NA	NA	NA	NA	NA	No	ID=4-189460647-189460665-AAGG,4-189460675-189460689-AAGG,4-189460692-189460890-GAAGAAGGGAAGGAAGACAGGAAGGAAGCAAGGAAGGAAGAGAGGAAGGAAGGA,4-189460734-189460746-AGGA,4-189460788-189460800-AGGA,4-189460842-189460854-AGGA,4-189460891-189460945-AAGAGAGGAAGGAAGGAGAAGAAGGGAAGGAAGACAGGAAGGAAGCAAGGAAGG,4-189460896-189460908-AGGA,4-189460950-189460962-AGGA,4-189460999-189461268-AAGAGAGGAAGGAAGGAGAAGAAGGGAAGGAAGACAGGAAGGAAGCAAGGAAGG,4-189461004-189461016-AGGA,4-189461058-189461070-AGGA,4-189461112-189461124-AGGA,4-189461166-189461178-AGGA,4-189461220-189461232-AGGA,4-189461274-189461286-AGGA,4-189461269-189461323-AAGAGAGGAAGGAAGGAGAAGAAGGGAAGGAAGACAGGAAGGAAGCAAGGAAGG;MOTIFS=AGGA,GAAGAAGGGAAGGAAGACAGGAAGGAAGCAAGGAAGGAAGAGAGGAAGGAAGGA,AAGAGAGGAAGGAAGGAGAAGAAGGGAAGGAAGACAGGAAGGAAGCAAGGAAGG,AAGG;STRUC=<VC190030>	HPRC,HGSVC,1KG-ONT	No	0.004	Yes	NA,NA	NA	NA
chr4:189461214	156602	INS	54	0.86	0.5376	6	NA	NA	NA	NA	NA	NA	NA	NA	NA	No	ID=4-189460647-189460665-AAGG,4-189460675-189460689-AAGG,4-189460692-189460890-GAAGAAGGGAAGGAAGACAGGAAGGAAGCAAGGAAGGAAGAGAGGAAGGAAGGA,4-189460734-189460746-AGGA,4-189460788-189460800-AGGA,4-189460842-189460854-AGGA,4-189460891-189460945-AAGAGAGGAAGGAAGGAGAAGAAGGGAAGGAAGACAGGAAGGAAGCAAGGAAGG,4-189460896-189460908-AGGA,4-189460950-189460962-AGGA,4-189460999-189461268-AAGAGAGGAAGGAAGGAGAAGAAGGGAAGGAAGACAGGAAGGAAGCAAGGAAGG,4-189461004-189461016-AGGA,4-189461058-189461070-AGGA,4-189461112-189461124-AGGA,4-189461166-189461178-AGGA,4-189461220-189461232-AGGA,4-189461274-189461286-AGGA,4-189461269-189461323-AAGAGAGGAAGGAAGGAGAAGAAGGGAAGGAAGACAGGAAGGAAGCAAGGAAGG;MOTIFS=AGGA,GAAGAAGGGAAGGAAGACAGGAAGGAAGCAAGGAAGGAAGAGAGGAAGGAAGGA,AAGAGAGGAAGGAAGGAGAAGAAGGGAAGGAAGACAGGAAGGAAGCAAGGAAGG,AAGG;STRUC=<VC190030>	HPRC,HGSVC	No	0.004	No	NA,NA	NA	NA
chr4:189461246	156603	INS	333	0.8546	0.5645	2	NA	NA	NA	NA	NA	NA	NA	NA	NA	No	ID=4-189460647-189460665-AAGG,4-189460675-189460689-AAGG,4-189460692-189460890-GAAGAAGGGAAGGAAGACAGGAAGGAAGCAAGGAAGGAAGAGAGGAAGGAAGGA,4-189460734-189460746-AGGA,4-189460788-189460800-AGGA,4-189460842-189460854-AGGA,4-189460891-189460945-AAGAGAGGAAGGAAGGAGAAGAAGGGAAGGAAGACAGGAAGGAAGCAAGGAAGG,4-189460896-189460908-AGGA,4-189460950-189460962-AGGA,4-189460999-189461268-AAGAGAGGAAGGAAGGAGAAGAAGGGAAGGAAGACAGGAAGGAAGCAAGGAAGG,4-189461004-189461016-AGGA,4-189461058-189461070-AGGA,4-189461112-189461124-AGGA,4-189461166-189461178-AGGA,4-189461220-189461232-AGGA,4-189461274-189461286-AGGA,4-189461269-189461323-AAGAGAGGAAGGAAGGAGAAGAAGGGAAGGAAGACAGGAAGGAAGCAAGGAAGG;MOTIFS=AGGA,GAAGAAGGGAAGGAAGACAGGAAGGAAGCAAGGAAGGAAGAGAGGAAGGAAGGA,AAGAGAGGAAGGAAGGAGAAGAAGGGAAGGAAGACAGGAAGGAAGCAAGGAAGG,AAGG;STRUC=<VC190030>	HPRC	No	0.004	No	NA,NA	NA	NA
chr4:189461268	156604	INS	216	0.8251	0.6365	47	NA	NA	NA	NA	NA	NA	NA	NA	NA	No	ID=4-189460647-189460665-AAGG,4-189460675-189460689-AAGG,4-189460692-189460890-GAAGAAGGGAAGGAAGACAGGAAGGAAGCAAGGAAGGAAGAGAGGAAGGAAGGA,4-189460734-189460746-AGGA,4-189460788-189460800-AGGA,4-189460842-189460854-AGGA,4-189460891-189460945-AAGAGAGGAAGGAAGGAGAAGAAGGGAAGGAAGACAGGAAGGAAGCAAGGAAGG,4-189460896-189460908-AGGA,4-189460950-189460962-AGGA,4-189460999-189461268-AAGAGAGGAAGGAAGGAGAAGAAGGGAAGGAAGACAGGAAGGAAGCAAGGAAGG,4-189461004-189461016-AGGA,4-189461058-189461070-AGGA,4-189461112-189461124-AGGA,4-189461166-189461178-AGGA,4-189461220-189461232-AGGA,4-189461274-189461286-AGGA,4-189461269-189461323-AAGAGAGGAAGGAAGGAGAAGAAGGGAAGGAAGACAGGAAGGAAGCAAGGAAGG;MOTIFS=AGGA,GAAGAAGGGAAGGAAGACAGGAAGGAAGCAAGGAAGGAAGAGAGGAAGGAAGGA,AAGAGAGGAAGGAAGGAGAAGAAGGGAAGGAAGACAGGAAGGAAGCAAGGAAGG,AAGG;STRUC=<VC190030>	HPRC,HGSVC,1KG-ONT	No	0.004	Yes	NA,NA	NA	NA
chr4:189461300	156605	INS	115	0.8226	0.6593	3	NA	NA	NA	NA	NA	NA	NA	NA	NA	No	ID=4-189460647-189460665-AAGG,4-189460675-189460689-AAGG,4-189460692-189460890-GAAGAAGGGAAGGAAGACAGGAAGGAAGCAAGGAAGGAAGAGAGGAAGGAAGGA,4-189460734-189460746-AGGA,4-189460788-189460800-AGGA,4-189460842-189460854-AGGA,4-189460891-189460945-AAGAGAGGAAGGAAGGAGAAGAAGGGAAGGAAGACAGGAAGGAAGCAAGGAAGG,4-189460896-189460908-AGGA,4-189460950-189460962-AGGA,4-189460999-189461268-AAGAGAGGAAGGAAGGAGAAGAAGGGAAGGAAGACAGGAAGGAAGCAAGGAAGG,4-189461004-189461016-AGGA,4-189461058-189461070-AGGA,4-189461112-189461124-AGGA,4-189461166-189461178-AGGA,4-189461220-189461232-AGGA,4-189461274-189461286-AGGA,4-189461269-189461323-AAGAGAGGAAGGAAGGAGAAGAAGGGAAGGAAGACAGGAAGGAAGCAAGGAAGG;MOTIFS=AGGA,GAAGAAGGGAAGGAAGACAGGAAGGAAGCAAGGAAGGAAGAGAGGAAGGAAGGA,AAGAGAGGAAGGAAGGAGAAGAAGGGAAGGAAGACAGGAAGGAAGCAAGGAAGG,AAGG;STRUC=<VC190030>	HPRC,HGSVC,1KG-ONT	No	0.036	Yes	NA,NA	NA	NA
chr4:189461320	156606	INS	1221	0.8286	0.62	78	NA	NA	NA	NA	NA	NA	NA	NA	NA	No	ID=4-189460647-189460665-AAGG,4-189460675-189460689-AAGG,4-189460692-189460890-GAAGAAGGGAAGGAAGACAGGAAGGAAGCAAGGAAGGAAGAGAGGAAGGAAGGA,4-189460734-189460746-AGGA,4-189460788-189460800-AGGA,4-189460842-189460854-AGGA,4-189460891-189460945-AAGAGAGGAAGGAAGGAGAAGAAGGGAAGGAAGACAGGAAGGAAGCAAGGAAGG,4-189460896-189460908-AGGA,4-189460950-189460962-AGGA,4-189460999-189461268-AAGAGAGGAAGGAAGGAGAAGAAGGGAAGGAAGACAGGAAGGAAGCAAGGAAGG,4-189461004-189461016-AGGA,4-189461058-189461070-AGGA,4-189461112-189461124-AGGA,4-189461166-189461178-AGGA,4-189461220-189461232-AGGA,4-189461274-189461286-AGGA,4-189461269-189461323-AAGAGAGGAAGGAAGGAGAAGAAGGGAAGGAAGACAGGAAGGAAGCAAGGAAGG;MOTIFS=AGGA,GAAGAAGGGAAGGAAGACAGGAAGGAAGCAAGGAAGGAAGAGAGGAAGGAAGGA,AAGAGAGGAAGGAAGGAGAAGAAGGGAAGGAAGACAGGAAGGAAGCAAGGAAGG,AAGG;STRUC=<VC190030>	HPRC	No	0.036	Yes	NA,NA	NA	NA
chr4:189465437	156607	DEL	252	0.8018	0.69	22	NA	NA	NA	NA	NA	NA	NA	NA	NA	No	ID=4-189465374-189465442-CCTGGAGGTGGAGCTAAGCAT,4-189466603-189466687-AGCTAAGCATCCTGGGGGTGA,4-189466808-189466878-GGTGGAGGTAAGCAGCCTGGG,4-189465464-189465506-GGTGGAGCTAAGCAGCCTGGA,4-189465647-189465715-CCTGGAGGTGGAGCTAAGCAG;MOTIFS=GGTGGAGGTAAGCAGCCTGGG,CCTGGAGGTGGAGCTAAGCAG,AGCTAAGCATCCTGGGGGTGA,GGTGGAGCTAAGCAGCCTGGA,CCTGGAGGTGGAGCTAAGCAT;STRUC=<VC190031>	NA	No	2.026	Yes	NA,NA	NA	NA
chr4:189465532	156608	DEL	105	0.8394	0.6069	114	NA	NA	NA	NA	NA	NA	NA	NA	NA	No	ID=4-189465374-189465442-CCTGGAGGTGGAGCTAAGCAT,4-189466603-189466687-AGCTAAGCATCCTGGGGGTGA,4-189466808-189466878-GGTGGAGGTAAGCAGCCTGGG,4-189465464-189465506-GGTGGAGCTAAGCAGCCTGGA,4-189465647-189465715-CCTGGAGGTGGAGCTAAGCAG;MOTIFS=GGTGGAGGTAAGCAGCCTGGG,CCTGGAGGTGGAGCTAAGCAG,AGCTAAGCATCCTGGGGGTGA,GGTGGAGCTAAGCAGCCTGGA,CCTGGAGGTGGAGCTAAGCAT;STRUC=<VC190031>	HPRC,HGSVC	No	1.542	Yes	NA,NA	NA	NA
chr4:189465616	156609	DEL	126	0.8516	0.555	40	NA	NA	NA	NA	NA	NA	NA	NA	NA	No	ID=4-189465374-189465442-CCTGGAGGTGGAGCTAAGCAT,4-189466603-189466687-AGCTAAGCATCCTGGGGGTGA,4-189466808-189466878-GGTGGAGGTAAGCAGCCTGGG,4-189465464-189465506-GGTGGAGCTAAGCAGCCTGGA,4-189465647-189465715-CCTGGAGGTGGAGCTAAGCAG;MOTIFS=GGTGGAGGTAAGCAGCCTGGG,CCTGGAGGTGGAGCTAAGCAG,AGCTAAGCATCCTGGGGGTGA,GGTGGAGCTAAGCAGCCTGGA,CCTGGAGGTGGAGCTAAGCAT;STRUC=<VC190031>	HPRC,HGSVC	No	4.054	Yes	NA,NA	NA	NA
chr4:189465674	156610	DEL	147	0.8526	0.6083	8	NA	NA	NA	NA	NA	NA	NA	NA	NA	No	ID=4-189465374-189465442-CCTGGAGGTGGAGCTAAGCAT,4-189466603-189466687-AGCTAAGCATCCTGGGGGTGA,4-189466808-189466878-GGTGGAGGTAAGCAGCCTGGG,4-189465464-189465506-GGTGGAGCTAAGCAGCCTGGA,4-189465647-189465715-CCTGGAGGTGGAGCTAAGCAG;MOTIFS=GGTGGAGGTAAGCAGCCTGGG,CCTGGAGGTGGAGCTAAGCAG,AGCTAAGCATCCTGGGGGTGA,GGTGGAGCTAAGCAGCCTGGA,CCTGGAGGTGGAGCTAAGCAT;STRUC=<VC190031>	HPRC,HGSVC	No	3.903	No	NA,NA	NA	NA
chr4:189465695	156611	DEL	63	0.8473	0.5665	72	NA	NA	NA	NA	NA	NA	NA	NA	NA	No	ID=4-189465374-189465442-CCTGGAGGTGGAGCTAAGCAT,4-189466603-189466687-AGCTAAGCATCCTGGGGGTGA,4-189466808-189466878-GGTGGAGGTAAGCAGCCTGGG,4-189465464-189465506-GGTGGAGCTAAGCAGCCTGGA,4-189465647-189465715-CCTGGAGGTGGAGCTAAGCAG;MOTIFS=GGTGGAGGTAAGCAGCCTGGG,CCTGGAGGTGGAGCTAAGCAG,AGCTAAGCATCCTGGGGGTGA,GGTGGAGCTAAGCAGCCTGGA,CCTGGAGGTGGAGCTAAGCAT;STRUC=<VC190031>	HGSVC	No	3.543	Yes	NA,NA	NA	NA
chr4:189465742	156612	DEL	189	0.8156	0.6562	30	NA	NA	NA	NA	NA	NA	NA	NA	NA	No	ID=4-189465374-189465442-CCTGGAGGTGGAGCTAAGCAT,4-189466603-189466687-AGCTAAGCATCCTGGGGGTGA,4-189466808-189466878-GGTGGAGGTAAGCAGCCTGGG,4-189465464-189465506-GGTGGAGCTAAGCAGCCTGGA,4-189465647-189465715-CCTGGAGGTGGAGCTAAGCAG;MOTIFS=GGTGGAGGTAAGCAGCCTGGG,CCTGGAGGTGGAGCTAAGCAG,AGCTAAGCATCCTGGGGGTGA,GGTGGAGCTAAGCAGCCTGGA,CCTGGAGGTGGAGCTAAGCAT;STRUC=<VC190031>	HPRC	No	3.114	No	NA,NA	NA	NA
chr4:189465753	156613	DEL	96	0.8993	0.3698	7	NA	NA	NA	NA	NA	NA	NA	NA	NA	No	ID=4-189465374-189465442-CCTGGAGGTGGAGCTAAGCAT,4-189466603-189466687-AGCTAAGCATCCTGGGGGTGA,4-189466808-189466878-GGTGGAGGTAAGCAGCCTGGG,4-189465464-189465506-GGTGGAGCTAAGCAGCCTGGA,4-189465647-189465715-CCTGGAGGTGGAGCTAAGCAG;MOTIFS=GGTGGAGGTAAGCAGCCTGGG,CCTGGAGGTGGAGCTAAGCAG,AGCTAAGCATCCTGGGGGTGA,GGTGGAGCTAAGCAGCCTGGA,CCTGGAGGTGGAGCTAAGCAT;STRUC=<VC190031>	HPRC,HGSVC	No	2.035	Yes	NA,NA	NA	NA
chr4:189465771	156614	DEL	546	0.8307	0.6141	5	NA	NA	NA	NA	NA	NA	NA	NA	NA	No	ID=4-189465374-189465442-CCTGGAGGTGGAGCTAAGCAT,4-189466603-189466687-AGCTAAGCATCCTGGGGGTGA,4-189466808-189466878-GGTGGAGGTAAGCAGCCTGGG,4-189465464-189465506-GGTGGAGCTAAGCAGCCTGGA,4-189465647-189465715-CCTGGAGGTGGAGCTAAGCAG;MOTIFS=GGTGGAGGTAAGCAGCCTGGG,CCTGGAGGTGGAGCTAAGCAG,AGCTAAGCATCCTGGGGGTGA,GGTGGAGCTAAGCAGCCTGGA,CCTGGAGGTGGAGCTAAGCAT;STRUC=<VC190031>	HPRC,HGSVC,1KG-ONT	No	2.687	No	NA,NA	NA	NA
chr4:189465800	156615	DEL	1092	0.8551	0.5646	45	NA	NA	NA	NA	NA	NA	NA	NA	NA	No	ID=4-189465374-189465442-CCTGGAGGTGGAGCTAAGCAT,4-189466603-189466687-AGCTAAGCATCCTGGGGGTGA,4-189466808-189466878-GGTGGAGGTAAGCAGCCTGGG,4-189465464-189465506-GGTGGAGCTAAGCAGCCTGGA,4-189465647-189465715-CCTGGAGGTGGAGCTAAGCAG;MOTIFS=GGTGGAGGTAAGCAGCCTGGG,CCTGGAGGTGGAGCTAAGCAG,AGCTAAGCATCCTGGGGGTGA,GGTGGAGCTAAGCAGCCTGGA,CCTGGAGGTGGAGCTAAGCAT;STRUC=<VC190031>	HPRC,HGSVC,1KG-ONT	No	2.204	Yes	NA,NA	NA	NA
chr4:189465864	156616	DEL	378	0.8216	0.6513	17	NA	NA	NA	NA	NA	NA	NA	NA	NA	No	ID=4-189465374-189465442-CCTGGAGGTGGAGCTAAGCAT,4-189466603-189466687-AGCTAAGCATCCTGGGGGTGA,4-189466808-189466878-GGTGGAGGTAAGCAGCCTGGG,4-189465464-189465506-GGTGGAGCTAAGCAGCCTGGA,4-189465647-189465715-CCTGGAGGTGGAGCTAAGCAG;MOTIFS=GGTGGAGGTAAGCAGCCTGGG,CCTGGAGGTGGAGCTAAGCAG,AGCTAAGCATCCTGGGGGTGA,GGTGGAGCTAAGCAGCCTGGA,CCTGGAGGTGGAGCTAAGCAT;STRUC=<VC190031>	HPRC,HGSVC	No	3.429	Yes	NA,NA	NA	NA
chr4:189465878	156617	DEL	651	0.9248	0.2675	237	NA	NA	NA	NA	NA	NA	NA	NA	NA	No	ID=4-189465374-189465442-CCTGGAGGTGGAGCTAAGCAT,4-189466603-189466687-AGCTAAGCATCCTGGGGGTGA,4-189466808-189466878-GGTGGAGGTAAGCAGCCTGGG,4-189465464-189465506-GGTGGAGCTAAGCAGCCTGGA,4-189465647-189465715-CCTGGAGGTGGAGCTAAGCAG;MOTIFS=GGTGGAGGTAAGCAGCCTGGG,CCTGGAGGTGGAGCTAAGCAG,AGCTAAGCATCCTGGGGGTGA,GGTGGAGCTAAGCAGCCTGGA,CCTGGAGGTGGAGCTAAGCAT;STRUC=<VC190031>	HPRC,HGSVC,1KG-ONT	No	3.499	Yes	NA,NA	NA	NA
chr4:189465889	156618	DEL	63	0.9884	0.06	64	NA	NA	NA	NA	NA	NA	NA	NA	NA	No	ID=4-189465374-189465442-CCTGGAGGTGGAGCTAAGCAT,4-189466603-189466687-AGCTAAGCATCCTGGGGGTGA,4-189466808-189466878-GGTGGAGGTAAGCAGCCTGGG,4-189465464-189465506-GGTGGAGCTAAGCAGCCTGGA,4-189465647-189465715-CCTGGAGGTGGAGCTAAGCAG;MOTIFS=GGTGGAGGTAAGCAGCCTGGG,CCTGGAGGTGGAGCTAAGCAG,AGCTAAGCATCCTGGGGGTGA,GGTGGAGCTAAGCAGCCTGGA,CCTGGAGGTGGAGCTAAGCAT;STRUC=<VC190031>	HGSVC	No	3.633	Yes	NA,NA	NA	NA
chr4:189466010	156619	DEL	63	0.8752	0.4618	60	NA	NA	NA	NA	NA	NA	NA	NA	NA	No	ID=4-189465374-189465442-CCTGGAGGTGGAGCTAAGCAT,4-189466603-189466687-AGCTAAGCATCCTGGGGGTGA,4-189466808-189466878-GGTGGAGGTAAGCAGCCTGGG,4-189465464-189465506-GGTGGAGCTAAGCAGCCTGGA,4-189465647-189465715-CCTGGAGGTGGAGCTAAGCAG;MOTIFS=GGTGGAGGTAAGCAGCCTGGG,CCTGGAGGTGGAGCTAAGCAG,AGCTAAGCATCCTGGGGGTGA,GGTGGAGCTAAGCAGCCTGGA,CCTGGAGGTGGAGCTAAGCAT;STRUC=<VC190031>	HGSVC	No	3.968	Yes	NA,NA	NA	NA
chr4:189466016	156620	DEL	315	0.8071	0.696	12	NA	NA	NA	NA	NA	NA	NA	NA	NA	No	ID=4-189465374-189465442-CCTGGAGGTGGAGCTAAGCAT,4-189466603-189466687-AGCTAAGCATCCTGGGGGTGA,4-189466808-189466878-GGTGGAGGTAAGCAGCCTGGG,4-189465464-189465506-GGTGGAGCTAAGCAGCCTGGA,4-189465647-189465715-CCTGGAGGTGGAGCTAAGCAG;MOTIFS=GGTGGAGGTAAGCAGCCTGGG,CCTGGAGGTGGAGCTAAGCAG,AGCTAAGCATCCTGGGGGTGA,GGTGGAGCTAAGCAGCCTGGA,CCTGGAGGTGGAGCTAAGCAT;STRUC=<VC190031>	HPRC,HGSVC	No	3.992	No	NA,NA	NA	NA
chr4:189466038	156621	INS	107	0.8212	0.6938	48	NA	NA	NA	NA	NA	NA	NA	NA	NA	No	ID=4-189465374-189465442-CCTGGAGGTGGAGCTAAGCAT,4-189466603-189466687-AGCTAAGCATCCTGGGGGTGA,4-189466808-189466878-GGTGGAGGTAAGCAGCCTGGG,4-189465464-189465506-GGTGGAGCTAAGCAGCCTGGA,4-189465647-189465715-CCTGGAGGTGGAGCTAAGCAG;MOTIFS=GGTGGAGGTAAGCAGCCTGGG,CCTGGAGGTGGAGCTAAGCAG,AGCTAAGCATCCTGGGGGTGA,GGTGGAGCTAAGCAGCCTGGA,CCTGGAGGTGGAGCTAAGCAT;STRUC=<VC190031>	HPRC,1KG-ONT	No	0.234	Yes	NA,NA	NA	NA
chr4:189466094	156623	INS	399	0.83	0.6411	27	NA	NA	NA	NA	NA	NA	NA	NA	NA	No	ID=4-189465374-189465442-CCTGGAGGTGGAGCTAAGCAT,4-189466603-189466687-AGCTAAGCATCCTGGGGGTGA,4-189466808-189466878-GGTGGAGGTAAGCAGCCTGGG,4-189465464-189465506-GGTGGAGCTAAGCAGCCTGGA,4-189465647-189465715-CCTGGAGGTGGAGCTAAGCAG;MOTIFS=GGTGGAGGTAAGCAGCCTGGG,CCTGGAGGTGGAGCTAAGCAG,AGCTAAGCATCCTGGGGGTGA,GGTGGAGCTAAGCAGCCTGGA,CCTGGAGGTGGAGCTAAGCAT;STRUC=<VC190031>	NA	No	0.234	Yes	NA,NA	NA	NA
chr4:189466094	156622	INS	651	0.8119	0.6833	4	NA	NA	NA	NA	NA	NA	NA	NA	NA	No	ID=4-189465374-189465442-CCTGGAGGTGGAGCTAAGCAT,4-189466603-189466687-AGCTAAGCATCCTGGGGGTGA,4-189466808-189466878-GGTGGAGGTAAGCAGCCTGGG,4-189465464-189465506-GGTGGAGCTAAGCAGCCTGGA,4-189465647-189465715-CCTGGAGGTGGAGCTAAGCAG;MOTIFS=GGTGGAGGTAAGCAGCCTGGG,CCTGGAGGTGGAGCTAAGCAG,AGCTAAGCATCCTGGGGGTGA,GGTGGAGCTAAGCAGCCTGGA,CCTGGAGGTGGAGCTAAGCAT;STRUC=<VC190031>	NA	No	0.234	Yes	NA,NA	NA	NA
chr4:189466115	156624	DEL	441	0.799	0.6947	9	NA	NA	NA	NA	NA	NA	NA	NA	NA	No	ID=4-189465374-189465442-CCTGGAGGTGGAGCTAAGCAT,4-189466603-189466687-AGCTAAGCATCCTGGGGGTGA,4-189466808-189466878-GGTGGAGGTAAGCAGCCTGGG,4-189465464-189465506-GGTGGAGCTAAGCAGCCTGGA,4-189465647-189465715-CCTGGAGGTGGAGCTAAGCAG;MOTIFS=GGTGGAGGTAAGCAGCCTGGG,CCTGGAGGTGGAGCTAAGCAG,AGCTAAGCATCCTGGGGGTGA,GGTGGAGCTAAGCAGCCTGGA,CCTGGAGGTGGAGCTAAGCAT;STRUC=<VC190031>	HPRC,HGSVC,1KG-ONT	No	3.933	Yes	NA,NA	NA	NA
chr4:189466172	156625	INS	924	0.8353	0.6063	31	NA	NA	NA	NA	NA	NA	NA	NA	NA	No	ID=4-189465374-189465442-CCTGGAGGTGGAGCTAAGCAT,4-189466603-189466687-AGCTAAGCATCCTGGGGGTGA,4-189466808-189466878-GGTGGAGGTAAGCAGCCTGGG,4-189465464-189465506-GGTGGAGCTAAGCAGCCTGGA,4-189465647-189465715-CCTGGAGGTGGAGCTAAGCAG;MOTIFS=GGTGGAGGTAAGCAGCCTGGG,CCTGGAGGTGGAGCTAAGCAG,AGCTAAGCATCCTGGGGGTGA,GGTGGAGCTAAGCAGCCTGGA,CCTGGAGGTGGAGCTAAGCAT;STRUC=<VC190031>	NA	No	0.234	Yes	NA,NA	NA	NA
chr4:189466256	156626	DEL	609	0.8302	0.638	176	NA	NA	NA	NA	NA	NA	NA	NA	NA	No	ID=4-189465374-189465442-CCTGGAGGTGGAGCTAAGCAT,4-189466603-189466687-AGCTAAGCATCCTGGGGGTGA,4-189466808-189466878-GGTGGAGGTAAGCAGCCTGGG,4-189465464-189465506-GGTGGAGCTAAGCAGCCTGGA,4-189465647-189465715-CCTGGAGGTGGAGCTAAGCAG;MOTIFS=GGTGGAGGTAAGCAGCCTGGG,CCTGGAGGTGGAGCTAAGCAG,AGCTAAGCATCCTGGGGGTGA,GGTGGAGCTAAGCAGCCTGGA,CCTGGAGGTGGAGCTAAGCAT;STRUC=<VC190031>	HPRC,HGSVC,1KG-ONT	No	3.881	Yes	NA,NA	NA	NA
chr4:189466886	156627	DEL	84	0.8825	0.403	67	NA	NA	NA	NA	NA	NA	NA	NA	NA	No	ID=4-189465374-189465442-CCTGGAGGTGGAGCTAAGCAT,4-189466603-189466687-AGCTAAGCATCCTGGGGGTGA,4-189466808-189466878-GGTGGAGGTAAGCAGCCTGGG,4-189465464-189465506-GGTGGAGCTAAGCAGCCTGGA,4-189465647-189465715-CCTGGAGGTGGAGCTAAGCAG;MOTIFS=GGTGGAGGTAAGCAGCCTGGG,CCTGGAGGTGGAGCTAAGCAG,AGCTAAGCATCCTGGGGGTGA,GGTGGAGCTAAGCAGCCTGGA,CCTGGAGGTGGAGCTAAGCAT;STRUC=<VC190031>	HPRC,HGSVC,1KG-ONT	No	0.384	Yes	NA,NA	NA	NA
chr4:189467188	156628	DEL	84	0.8388	0.6658	12	NA	NA	NA	NA	NA	NA	NA	NA	NA	No	ID=4-189465374-189465442-CCTGGAGGTGGAGCTAAGCAT,4-189466603-189466687-AGCTAAGCATCCTGGGGGTGA,4-189466808-189466878-GGTGGAGGTAAGCAGCCTGGG,4-189465464-189465506-GGTGGAGCTAAGCAGCCTGGA,4-189465647-189465715-CCTGGAGGTGGAGCTAAGCAG;MOTIFS=GGTGGAGGTAAGCAGCCTGGG,CCTGGAGGTGGAGCTAAGCAG,AGCTAAGCATCCTGGGGGTGA,GGTGGAGCTAAGCAGCCTGGA,CCTGGAGGTGGAGCTAAGCAT;STRUC=<VC190031>	HPRC,HGSVC,1KG-ONT	No	3.369	Yes	NA,NA	NA	NA
chr4:189467206	156629	INS	64	0.8032	0.6864	34	NA	NA	NA	NA	NA	NA	NA	NA	NA	No	ID=4-189465374-189465442-CCTGGAGGTGGAGCTAAGCAT,4-189466603-189466687-AGCTAAGCATCCTGGGGGTGA,4-189466808-189466878-GGTGGAGGTAAGCAGCCTGGG,4-189465464-189465506-GGTGGAGCTAAGCAGCCTGGA,4-189465647-189465715-CCTGGAGGTGGAGCTAAGCAG;MOTIFS=GGTGGAGGTAAGCAGCCTGGG,CCTGGAGGTGGAGCTAAGCAG,AGCTAAGCATCCTGGGGGTGA,GGTGGAGCTAAGCAGCCTGGA,CCTGGAGGTGGAGCTAAGCAT;STRUC=<VC190031>	HGSVC	No	0.234	Yes	NA,NA	NA	NA
chr4:189472021	156630	DEL	4748	0.94	0.2356	102	NA	NA	NA	NA	NA	NA	NA	NA	NA	Yes	ID=4-189472016-189472026-T;MOTIFS=T;STRUC=<TR2846511>,ID=4-189472155-189472164-CCA;MOTIFS=CCA;STRUC=(CCA)n,ID=4-189472337-189472346-TCT;MOTIFS=TCT;STRUC=<TR2846512>,ID=4-189473683-189473694-AAG,4-189473754-189473766-GAA;MOTIFS=GAA,AAG;STRUC=<VC190033>,ID=4-189473784-189473814-AAG;MOTIFS=AAG;STRUC=<TR2846513>,ID=4-189474684-189474694-A;MOTIFS=A;STRUC=<TR2846514>,ID=4-189475852-189475864-A;MOTIFS=A;STRUC=<TR2846515>,ID=4-189476600-189476609-AAG;MOTIFS=AAG;STRUC=<TR2846516>	HPRC,HGSVC,1KG-ONT	No	0.342	Yes	NA,NA	NA	NA
chr4:189479708	156631	DEL	5419	0.8828	0.6082	1	NA	NA	NA	NA	NA	NA	NA	NA	NA	No	NA	HPRC	No	0.157	No	NA,NA	NA	NA
chr4:189484177	156632	INS	84	0.8243	0.6776	10	NA	NA	NA	NA	NA	NA	NA	NA	NA	No	NA	HPRC,HGSVC,1KG-ONT	No	0.234	Yes	NA,NA	NA	NA
chr4:189484193	156633	INS	128	0.8195	0.653	1	NA	NA	NA	NA	NA	NA	NA	NA	NA	No	NA	NA	No	0.234	No	NA,NA	NA	NA
chr4:189484409	156635	INS	61	0.9461	0.2097	655	NA	NA	NA	NA	NA	NA	NA	NA	NA	No	NA	HPRC,HGSVC,1KG-ONT	No	2.05	Yes	NA,NA	NA	NA
chr4:189484409	156637	INS	305	0.9548	0.208	1	NA	NA	NA	NA	NA	NA	NA	NA	NA	No	NA	NA	No	2.05	No	NA,NA	NA	NA
chr4:189484409	156636	INS	183	0.8529	0.561	131	NA	NA	NA	NA	NA	NA	NA	NA	NA	No	NA	HPRC,HGSVC,1KG-ONT	No	2.05	Yes	NA,NA	NA	NA
chr4:189484409	156634	INS	66	0.8408	0.5585	7	NA	NA	NA	NA	NA	NA	NA	NA	NA	No	NA	HPRC,HGSVC,1KG-ONT	No	2.05	Yes	NA,NA	NA	NA
chr4:189484449	156638	INS	61	0.8696	0.4853	7	NA	NA	NA	NA	NA	NA	NA	NA	NA	No	NA	HPRC,HGSVC,1KG-ONT	No	0.234	Yes	NA,NA	NA	NA
chr4:189490564	156639	INS	150	0.8207	0.6372	1	NA	NA	NA	NA	NA	NA	NA	NA	NA	No	ID=4-189491411-189491680-GGTGGGCTGTGGCTGACCCTCACTGGTGTGGGTGGGCTGTGGCTGACCCTCGGTGGTGTG;MOTIFS=GGTGGGCTGTGGCTGACCCTCACTGGTGTGGGTGGGCTGTGGCTGACCCTCGGTGGTGTG;STRUC=(GGTGGGCTGTGGCTGACCCTCACTGGTGTGGGTGGGCTGTGGCTGACCCTCGGTGGTGTG)n	HPRC,HGSVC	No	0.002	No	NA,NA	NA	NA
chr4:189490564	156641	DEL	330	0.882	0.4796	16	NA	NA	NA	NA	NA	NA	NA	NA	NA	No	ID=4-189491411-189491680-GGTGGGCTGTGGCTGACCCTCACTGGTGTGGGTGGGCTGTGGCTGACCCTCGGTGGTGTG;MOTIFS=GGTGGGCTGTGGCTGACCCTCACTGGTGTGGGTGGGCTGTGGCTGACCCTCGGTGGTGTG;STRUC=(GGTGGGCTGTGGCTGACCCTCACTGGTGTGGGTGGGCTGTGGCTGACCCTCGGTGGTGTG)n	1KG-ONT	No	0.359	No	NA,NA	NA	NA
chr4:189490573	156642	INS	60	0.8116	0.6756	5	NA	NA	NA	NA	NA	NA	NA	NA	NA	No	ID=4-189491411-189491680-GGTGGGCTGTGGCTGACCCTCACTGGTGTGGGTGGGCTGTGGCTGACCCTCGGTGGTGTG;MOTIFS=GGTGGGCTGTGGCTGACCCTCACTGGTGTGGGTGGGCTGTGGCTGACCCTCGGTGGTGTG;STRUC=(GGTGGGCTGTGGCTGACCCTCACTGGTGTGGGTGGGCTGTGGCTGACCCTCGGTGGTGTG)n	HPRC,HGSVC	No	0.002	Yes	NA,NA	NA	NA
chr4:189490595	156644	DEL	120	0.8933	0.4	24	NA	NA	NA	NA	NA	NA	NA	NA	NA	No	ID=4-189491411-189491680-GGTGGGCTGTGGCTGACCCTCACTGGTGTGGGTGGGCTGTGGCTGACCCTCGGTGGTGTG;MOTIFS=GGTGGGCTGTGGCTGACCCTCACTGGTGTGGGTGGGCTGTGGCTGACCCTCGGTGGTGTG;STRUC=(GGTGGGCTGTGGCTGACCCTCACTGGTGTGGGTGGGCTGTGGCTGACCCTCGGTGGTGTG)n	HGSVC,1KG-ONT	No	0.042	No	NA,NA	NA	NA
chr4:189490610	156645	INS	120	0.7938	0.6994	4	NA	NA	NA	NA	NA	NA	NA	NA	NA	No	ID=4-189491411-189491680-GGTGGGCTGTGGCTGACCCTCACTGGTGTGGGTGGGCTGTGGCTGACCCTCGGTGGTGTG;MOTIFS=GGTGGGCTGTGGCTGACCCTCACTGGTGTGGGTGGGCTGTGGCTGACCCTCGGTGGTGTG;STRUC=(GGTGGGCTGTGGCTGACCCTCACTGGTGTGGGTGGGCTGTGGCTGACCCTCGGTGGTGTG)n	HPRC,HGSVC	No	0.002	No	NA,NA	NA	NA
chr4:189490617	156647	INS	90	0.8017	0.6818	1	NA	NA	NA	NA	NA	NA	NA	NA	NA	No	ID=4-189491411-189491680-GGTGGGCTGTGGCTGACCCTCACTGGTGTGGGTGGGCTGTGGCTGACCCTCGGTGGTGTG;MOTIFS=GGTGGGCTGTGGCTGACCCTCACTGGTGTGGGTGGGCTGTGGCTGACCCTCGGTGGTGTG;STRUC=(GGTGGGCTGTGGCTGACCCTCACTGGTGTGGGTGGGCTGTGGCTGACCCTCGGTGGTGTG)n	HPRC,HGSVC,1KG-ONT	No	0.002	Yes	NA,NA	NA	NA
chr4:189490622	156648	INS	1921	0.8232	0.6208	125	NA	NA	NA	NA	NA	NA	NA	NA	NA	No	ID=4-189491411-189491680-GGTGGGCTGTGGCTGACCCTCACTGGTGTGGGTGGGCTGTGGCTGACCCTCGGTGGTGTG;MOTIFS=GGTGGGCTGTGGCTGACCCTCACTGGTGTGGGTGGGCTGTGGCTGACCCTCGGTGGTGTG;STRUC=(GGTGGGCTGTGGCTGACCCTCACTGGTGTGGGTGGGCTGTGGCTGACCCTCGGTGGTGTG)n	HPRC	No	0.002	Yes	NA,NA	NA	NA
chr4:189490623	156649	DEL	211	0.8156	0.6305	8	NA	NA	NA	NA	NA	NA	NA	NA	NA	No	ID=4-189491411-189491680-GGTGGGCTGTGGCTGACCCTCACTGGTGTGGGTGGGCTGTGGCTGACCCTCGGTGGTGTG;MOTIFS=GGTGGGCTGTGGCTGACCCTCACTGGTGTGGGTGGGCTGTGGCTGACCCTCGGTGGTGTG;STRUC=(GGTGGGCTGTGGCTGACCCTCACTGGTGTGGGTGGGCTGTGGCTGACCCTCGGTGGTGTG)n	NA	No	0.019	No	NA,NA	NA	NA
chr4:189490624	156650	DEL	300	0.8098	0.672	32	NA	NA	NA	NA	NA	NA	NA	NA	NA	No	ID=4-189491411-189491680-GGTGGGCTGTGGCTGACCCTCACTGGTGTGGGTGGGCTGTGGCTGACCCTCGGTGGTGTG;MOTIFS=GGTGGGCTGTGGCTGACCCTCACTGGTGTGGGTGGGCTGTGGCTGACCCTCGGTGGTGTG;STRUC=(GGTGGGCTGTGGCTGACCCTCACTGGTGTGGGTGGGCTGTGGCTGACCCTCGGTGGTGTG)n	1KG-ONT	No	0.026	Yes	NA,NA	NA	NA
chr4:189490633	156651	INS	240	0.8188	0.6647	25	NA	NA	NA	NA	NA	NA	NA	NA	NA	No	ID=4-189491411-189491680-GGTGGGCTGTGGCTGACCCTCACTGGTGTGGGTGGGCTGTGGCTGACCCTCGGTGGTGTG;MOTIFS=GGTGGGCTGTGGCTGACCCTCACTGGTGTGGGTGGGCTGTGGCTGACCCTCGGTGGTGTG;STRUC=(GGTGGGCTGTGGCTGACCCTCACTGGTGTGGGTGGGCTGTGGCTGACCCTCGGTGGTGTG)n	HPRC,HGSVC,1KG-ONT	No	0.002	Yes	NA,NA	NA	NA
chr4:189490676	156652	INS	180	0.8825	0.4456	3	NA	NA	NA	NA	NA	NA	NA	NA	NA	No	ID=4-189491411-189491680-GGTGGGCTGTGGCTGACCCTCACTGGTGTGGGTGGGCTGTGGCTGACCCTCGGTGGTGTG;MOTIFS=GGTGGGCTGTGGCTGACCCTCACTGGTGTGGGTGGGCTGTGGCTGACCCTCGGTGGTGTG;STRUC=(GGTGGGCTGTGGCTGACCCTCACTGGTGTGGGTGGGCTGTGGCTGACCCTCGGTGGTGTG)n	HPRC,HGSVC,1KG-ONT	No	0.002	Yes	NA,NA	NA	NA
chr4:189490677	156653	INS	209	0.8445	0.6011	3	NA	NA	NA	NA	NA	NA	NA	NA	NA	No	ID=4-189491411-189491680-GGTGGGCTGTGGCTGACCCTCACTGGTGTGGGTGGGCTGTGGCTGACCCTCGGTGGTGTG;MOTIFS=GGTGGGCTGTGGCTGACCCTCACTGGTGTGGGTGGGCTGTGGCTGACCCTCGGTGGTGTG;STRUC=(GGTGGGCTGTGGCTGACCCTCACTGGTGTGGGTGGGCTGTGGCTGACCCTCGGTGGTGTG)n	HPRC,HGSVC,1KG-ONT	No	0.002	Yes	NA,NA	NA	NA
chr4:189490744	156654	INS	90	0.9058	0.3517	1	NA	NA	NA	NA	NA	NA	NA	NA	NA	No	ID=4-189491411-189491680-GGTGGGCTGTGGCTGACCCTCACTGGTGTGGGTGGGCTGTGGCTGACCCTCGGTGGTGTG;MOTIFS=GGTGGGCTGTGGCTGACCCTCACTGGTGTGGGTGGGCTGTGGCTGACCCTCGGTGGTGTG;STRUC=(GGTGGGCTGTGGCTGACCCTCACTGGTGTGGGTGGGCTGTGGCTGACCCTCGGTGGTGTG)n	HPRC,HGSVC,1KG-ONT	No	0.002	Yes	NA,NA	NA	NA
chr4:189490744	156655	INS	630	0.8043	0.6935	1	NA	NA	NA	NA	NA	NA	NA	NA	NA	No	ID=4-189491411-189491680-GGTGGGCTGTGGCTGACCCTCACTGGTGTGGGTGGGCTGTGGCTGACCCTCGGTGGTGTG;MOTIFS=GGTGGGCTGTGGCTGACCCTCACTGGTGTGGGTGGGCTGTGGCTGACCCTCGGTGGTGTG;STRUC=(GGTGGGCTGTGGCTGACCCTCACTGGTGTGGGTGGGCTGTGGCTGACCCTCGGTGGTGTG)n	HPRC,HGSVC	No	0.002	Yes	NA,NA	NA	NA
chr4:189490753	156656	INS	270	0.8721	0.4713	1	NA	NA	NA	NA	NA	NA	NA	NA	NA	No	ID=4-189491411-189491680-GGTGGGCTGTGGCTGACCCTCACTGGTGTGGGTGGGCTGTGGCTGACCCTCGGTGGTGTG;MOTIFS=GGTGGGCTGTGGCTGACCCTCACTGGTGTGGGTGGGCTGTGGCTGACCCTCGGTGGTGTG;STRUC=(GGTGGGCTGTGGCTGACCCTCACTGGTGTGGGTGGGCTGTGGCTGACCCTCGGTGGTGTG)n	HPRC,HGSVC,1KG-ONT	No	0.002	No	NA,NA	NA	NA
chr4:189490807	156660	INS	1200	0.9407	0.2477	6	NA	NA	NA	NA	NA	NA	NA	NA	NA	No	ID=4-189491411-189491680-GGTGGGCTGTGGCTGACCCTCACTGGTGTGGGTGGGCTGTGGCTGACCCTCGGTGGTGTG;MOTIFS=GGTGGGCTGTGGCTGACCCTCACTGGTGTGGGTGGGCTGTGGCTGACCCTCGGTGGTGTG;STRUC=(GGTGGGCTGTGGCTGACCCTCACTGGTGTGGGTGGGCTGTGGCTGACCCTCGGTGGTGTG)n	HPRC	No	0.002	Yes	NA,NA	NA	NA
chr4:189490901	156661	DEL	1020	0.8843	0.3989	1	NA	NA	NA	NA	NA	NA	NA	NA	NA	No	ID=4-189491411-189491680-GGTGGGCTGTGGCTGACCCTCACTGGTGTGGGTGGGCTGTGGCTGACCCTCGGTGGTGTG;MOTIFS=GGTGGGCTGTGGCTGACCCTCACTGGTGTGGGTGGGCTGTGGCTGACCCTCGGTGGTGTG;STRUC=(GGTGGGCTGTGGCTGACCCTCACTGGTGTGGGTGGGCTGTGGCTGACCCTCGGTGGTGTG)n	HGSVC,1KG-ONT	No	0.015	No	NA,NA	NA	NA
chr4:189490997	156662	INS	778	0.8086	0.694	1	NA	NA	NA	NA	NA	NA	NA	NA	NA	No	ID=4-189491411-189491680-GGTGGGCTGTGGCTGACCCTCACTGGTGTGGGTGGGCTGTGGCTGACCCTCGGTGGTGTG;MOTIFS=GGTGGGCTGTGGCTGACCCTCACTGGTGTGGGTGGGCTGTGGCTGACCCTCGGTGGTGTG;STRUC=(GGTGGGCTGTGGCTGACCCTCACTGGTGTGGGTGGGCTGTGGCTGACCCTCGGTGGTGTG)n	HPRC,HGSVC	No	0.002	No	NA,NA	NA	NA
chr4:189491006	156664	INS	150	0.8195	0.6728	9	NA	NA	NA	NA	NA	NA	NA	NA	NA	No	ID=4-189491411-189491680-GGTGGGCTGTGGCTGACCCTCACTGGTGTGGGTGGGCTGTGGCTGACCCTCGGTGGTGTG;MOTIFS=GGTGGGCTGTGGCTGACCCTCACTGGTGTGGGTGGGCTGTGGCTGACCCTCGGTGGTGTG;STRUC=(GGTGGGCTGTGGCTGACCCTCACTGGTGTGGGTGGGCTGTGGCTGACCCTCGGTGGTGTG)n	HPRC,HGSVC	No	0.002	Yes	NA,NA	NA	NA
chr4:189491006	156665	INS	300	0.868	0.5056	22	NA	NA	NA	NA	NA	NA	NA	NA	NA	No	ID=4-189491411-189491680-GGTGGGCTGTGGCTGACCCTCACTGGTGTGGGTGGGCTGTGGCTGACCCTCGGTGGTGTG;MOTIFS=GGTGGGCTGTGGCTGACCCTCACTGGTGTGGGTGGGCTGTGGCTGACCCTCGGTGGTGTG;STRUC=(GGTGGGCTGTGGCTGACCCTCACTGGTGTGGGTGGGCTGTGGCTGACCCTCGGTGGTGTG)n	HPRC,HGSVC,1KG-ONT	No	0.002	Yes	NA,NA	NA	NA
chr4:189491015	156666	INS	57	0.8055	0.6734	2	NA	NA	NA	NA	NA	NA	NA	NA	NA	No	ID=4-189491411-189491680-GGTGGGCTGTGGCTGACCCTCACTGGTGTGGGTGGGCTGTGGCTGACCCTCGGTGGTGTG;MOTIFS=GGTGGGCTGTGGCTGACCCTCACTGGTGTGGGTGGGCTGTGGCTGACCCTCGGTGGTGTG;STRUC=(GGTGGGCTGTGGCTGACCCTCACTGGTGTGGGTGGGCTGTGGCTGACCCTCGGTGGTGTG)n	HPRC,HGSVC,1KG-ONT	No	0.002	No	NA,NA	NA	NA
chr4:189491078	156667	INS	930	0.8111	0.6715	40	NA	NA	NA	NA	NA	NA	NA	NA	NA	No	ID=4-189491411-189491680-GGTGGGCTGTGGCTGACCCTCACTGGTGTGGGTGGGCTGTGGCTGACCCTCGGTGGTGTG;MOTIFS=GGTGGGCTGTGGCTGACCCTCACTGGTGTGGGTGGGCTGTGGCTGACCCTCGGTGGTGTG;STRUC=(GGTGGGCTGTGGCTGACCCTCACTGGTGTGGGTGGGCTGTGGCTGACCCTCGGTGGTGTG)n	HPRC,HGSVC	No	0.002	Yes	NA,NA	NA	NA
chr4:189491104	156668	INS	121	0.7989	0.6888	1	NA	NA	NA	NA	NA	NA	NA	NA	NA	No	ID=4-189491411-189491680-GGTGGGCTGTGGCTGACCCTCACTGGTGTGGGTGGGCTGTGGCTGACCCTCGGTGGTGTG;MOTIFS=GGTGGGCTGTGGCTGACCCTCACTGGTGTGGGTGGGCTGTGGCTGACCCTCGGTGGTGTG;STRUC=(GGTGGGCTGTGGCTGACCCTCACTGGTGTGGGTGGGCTGTGGCTGACCCTCGGTGGTGTG)n	HPRC,HGSVC,1KG-ONT	No	0.002	No	NA,NA	NA	NA
chr4:189491111	156669	INS	90	0.8153	0.6791	27	NA	NA	NA	NA	NA	NA	NA	NA	NA	No	ID=4-189491411-189491680-GGTGGGCTGTGGCTGACCCTCACTGGTGTGGGTGGGCTGTGGCTGACCCTCGGTGGTGTG;MOTIFS=GGTGGGCTGTGGCTGACCCTCACTGGTGTGGGTGGGCTGTGGCTGACCCTCGGTGGTGTG;STRUC=(GGTGGGCTGTGGCTGACCCTCACTGGTGTGGGTGGGCTGTGGCTGACCCTCGGTGGTGTG)n	HPRC,HGSVC,1KG-ONT	No	0.002	Yes	NA,NA	NA	NA
chr4:189491111	156670	DEL	660	0.8164	0.6629	8	NA	NA	NA	NA	NA	NA	NA	NA	NA	No	ID=4-189491411-189491680-GGTGGGCTGTGGCTGACCCTCACTGGTGTGGGTGGGCTGTGGCTGACCCTCGGTGGTGTG;MOTIFS=GGTGGGCTGTGGCTGACCCTCACTGGTGTGGGTGGGCTGTGGCTGACCCTCGGTGGTGTG;STRUC=(GGTGGGCTGTGGCTGACCCTCACTGGTGTGGGTGGGCTGTGGCTGACCCTCGGTGGTGTG)n	NA	No	0.042	Yes	NA,NA	NA	NA
chr4:189491143	156671	INS	177	0.8221	0.6847	1	NA	NA	NA	NA	NA	NA	NA	NA	NA	No	ID=4-189491411-189491680-GGTGGGCTGTGGCTGACCCTCACTGGTGTGGGTGGGCTGTGGCTGACCCTCGGTGGTGTG;MOTIFS=GGTGGGCTGTGGCTGACCCTCACTGGTGTGGGTGGGCTGTGGCTGACCCTCGGTGGTGTG;STRUC=(GGTGGGCTGTGGCTGACCCTCACTGGTGTGGGTGGGCTGTGGCTGACCCTCGGTGGTGTG)n	HPRC,HGSVC	No	0.002	No	NA,NA	NA	NA
chr4:189491201	156673	INS	240	0.8104	0.6615	3	NA	NA	NA	NA	NA	NA	NA	NA	NA	No	ID=4-189491411-189491680-GGTGGGCTGTGGCTGACCCTCACTGGTGTGGGTGGGCTGTGGCTGACCCTCGGTGGTGTG;MOTIFS=GGTGGGCTGTGGCTGACCCTCACTGGTGTGGGTGGGCTGTGGCTGACCCTCGGTGGTGTG;STRUC=(GGTGGGCTGTGGCTGACCCTCACTGGTGTGGGTGGGCTGTGGCTGACCCTCGGTGGTGTG)n	HPRC,HGSVC	No	0.002	No	NA,NA	NA	NA
chr4:189491224	156674	DEL	60	0.881	0.5226	20	NA	NA	NA	NA	NA	NA	NA	NA	NA	No	ID=4-189491411-189491680-GGTGGGCTGTGGCTGACCCTCACTGGTGTGGGTGGGCTGTGGCTGACCCTCGGTGGTGTG;MOTIFS=GGTGGGCTGTGGCTGACCCTCACTGGTGTGGGTGGGCTGTGGCTGACCCTCGGTGGTGTG;STRUC=(GGTGGGCTGTGGCTGACCCTCACTGGTGTGGGTGGGCTGTGGCTGACCCTCGGTGGTGTG)n	HPRC,HGSVC,1KG-ONT	No	0.474	Yes	NA,NA	NA	NA
chr4:189491225	156675	INS	690	0.8682	0.5107	1	NA	NA	NA	NA	NA	NA	NA	NA	NA	No	ID=4-189491411-189491680-GGTGGGCTGTGGCTGACCCTCACTGGTGTGGGTGGGCTGTGGCTGACCCTCGGTGGTGTG;MOTIFS=GGTGGGCTGTGGCTGACCCTCACTGGTGTGGGTGGGCTGTGGCTGACCCTCGGTGGTGTG;STRUC=(GGTGGGCTGTGGCTGACCCTCACTGGTGTGGGTGGGCTGTGGCTGACCCTCGGTGGTGTG)n	HPRC,HGSVC,1KG-ONT	No	0.002	Yes	NA,NA	NA	NA
chr4:189491291	156679	INS	898	0.8184	0.6596	45	NA	NA	NA	NA	NA	NA	NA	NA	NA	No	ID=4-189491411-189491680-GGTGGGCTGTGGCTGACCCTCACTGGTGTGGGTGGGCTGTGGCTGACCCTCGGTGGTGTG;MOTIFS=GGTGGGCTGTGGCTGACCCTCACTGGTGTGGGTGGGCTGTGGCTGACCCTCGGTGGTGTG;STRUC=(GGTGGGCTGTGGCTGACCCTCACTGGTGTGGGTGGGCTGTGGCTGACCCTCGGTGGTGTG)n	HPRC,HGSVC	No	0.002	Yes	NA,NA	NA	NA
chr4:189491336	156681	INS	1556	0.8101	0.6695	2	NA	NA	NA	NA	NA	NA	NA	NA	NA	No	ID=4-189491411-189491680-GGTGGGCTGTGGCTGACCCTCACTGGTGTGGGTGGGCTGTGGCTGACCCTCGGTGGTGTG;MOTIFS=GGTGGGCTGTGGCTGACCCTCACTGGTGTGGGTGGGCTGTGGCTGACCCTCGGTGGTGTG;STRUC=(GGTGGGCTGTGGCTGACCCTCACTGGTGTGGGTGGGCTGTGGCTGACCCTCGGTGGTGTG)n	HPRC,HGSVC	No	0.002	Yes	NA,NA	NA	NA
chr4:189491344	156683	INS	330	0.8164	0.6513	2	NA	NA	NA	NA	NA	NA	NA	NA	NA	No	ID=4-189491411-189491680-GGTGGGCTGTGGCTGACCCTCACTGGTGTGGGTGGGCTGTGGCTGACCCTCGGTGGTGTG;MOTIFS=GGTGGGCTGTGGCTGACCCTCACTGGTGTGGGTGGGCTGTGGCTGACCCTCGGTGGTGTG;STRUC=(GGTGGGCTGTGGCTGACCCTCACTGGTGTGGGTGGGCTGTGGCTGACCCTCGGTGGTGTG)n	HPRC,HGSVC,1KG-ONT	No	0.002	No	NA,NA	NA	NA
chr4:189491344	156684	DEL	60	0.8754	0.4644	13	NA	NA	NA	NA	NA	NA	NA	NA	NA	No	ID=4-189491411-189491680-GGTGGGCTGTGGCTGACCCTCACTGGTGTGGGTGGGCTGTGGCTGACCCTCGGTGGTGTG;MOTIFS=GGTGGGCTGTGGCTGACCCTCACTGGTGTGGGTGGGCTGTGGCTGACCCTCGGTGGTGTG;STRUC=(GGTGGGCTGTGGCTGACCCTCACTGGTGTGGGTGGGCTGTGGCTGACCCTCGGTGGTGTG)n	HPRC,HGSVC,1KG-ONT	No	0.141	Yes	NA,NA	NA	NA
chr4:189491345	156685	INS	1112	0.8507	0.5703	1	NA	NA	NA	NA	NA	NA	NA	NA	NA	No	ID=4-189491411-189491680-GGTGGGCTGTGGCTGACCCTCACTGGTGTGGGTGGGCTGTGGCTGACCCTCGGTGGTGTG;MOTIFS=GGTGGGCTGTGGCTGACCCTCACTGGTGTGGGTGGGCTGTGGCTGACCCTCGGTGGTGTG;STRUC=(GGTGGGCTGTGGCTGACCCTCACTGGTGTGGGTGGGCTGTGGCTGACCCTCGGTGGTGTG)n	HPRC,HGSVC	No	0.002	No	NA,NA	NA	NA
chr4:189491352	156687	INS	449	0.9231	0.58	3	NA	NA	NA	NA	NA	NA	NA	NA	NA	No	ID=4-189491411-189491680-GGTGGGCTGTGGCTGACCCTCACTGGTGTGGGTGGGCTGTGGCTGACCCTCGGTGGTGTG;MOTIFS=GGTGGGCTGTGGCTGACCCTCACTGGTGTGGGTGGGCTGTGGCTGACCCTCGGTGGTGTG;STRUC=(GGTGGGCTGTGGCTGACCCTCACTGGTGTGGGTGGGCTGTGGCTGACCCTCGGTGGTGTG)n	HPRC,HGSVC,1KG-ONT	No	0.002	No	NA,NA	NA	NA
chr4:189491365	156688	INS	480	0.8516	0.5945	89	NA	NA	NA	NA	NA	NA	NA	NA	NA	No	ID=4-189491411-189491680-GGTGGGCTGTGGCTGACCCTCACTGGTGTGGGTGGGCTGTGGCTGACCCTCGGTGGTGTG;MOTIFS=GGTGGGCTGTGGCTGACCCTCACTGGTGTGGGTGGGCTGTGGCTGACCCTCGGTGGTGTG;STRUC=(GGTGGGCTGTGGCTGACCCTCACTGGTGTGGGTGGGCTGTGGCTGACCCTCGGTGGTGTG)n	HPRC,HGSVC,1KG-ONT	No	0.002	Yes	NA,NA	NA	NA
chr4:189491395	156691	INS	91	0.8017	0.6818	2	NA	NA	NA	NA	NA	NA	NA	NA	NA	No	ID=4-189491411-189491680-GGTGGGCTGTGGCTGACCCTCACTGGTGTGGGTGGGCTGTGGCTGACCCTCGGTGGTGTG;MOTIFS=GGTGGGCTGTGGCTGACCCTCACTGGTGTGGGTGGGCTGTGGCTGACCCTCGGTGGTGTG;STRUC=(GGTGGGCTGTGGCTGACCCTCACTGGTGTGGGTGGGCTGTGGCTGACCCTCGGTGGTGTG)n	HPRC,HGSVC,1KG-ONT	No	0.002	Yes	NA,NA	NA	NA
chr4:189491411	156692	INS	60	0.8289	0.5989	3	NA	NA	NA	NA	NA	NA	NA	NA	NA	No	ID=4-189491411-189491680-GGTGGGCTGTGGCTGACCCTCACTGGTGTGGGTGGGCTGTGGCTGACCCTCGGTGGTGTG;MOTIFS=GGTGGGCTGTGGCTGACCCTCACTGGTGTGGGTGGGCTGTGGCTGACCCTCGGTGGTGTG;STRUC=(GGTGGGCTGTGGCTGACCCTCACTGGTGTGGGTGGGCTGTGGCTGACCCTCGGTGGTGTG)n	HPRC,HGSVC,1KG-ONT	No	0.002	No	NA,NA	NA	NA
chr4:189491411	156693	DEL	60	0.9119	0.3338	35	NA	NA	NA	NA	NA	NA	NA	NA	NA	No	ID=4-189491411-189491680-GGTGGGCTGTGGCTGACCCTCACTGGTGTGGGTGGGCTGTGGCTGACCCTCGGTGGTGTG;MOTIFS=GGTGGGCTGTGGCTGACCCTCACTGGTGTGGGTGGGCTGTGGCTGACCCTCGGTGGTGTG;STRUC=(GGTGGGCTGTGGCTGACCCTCACTGGTGTGGGTGGGCTGTGGCTGACCCTCGGTGGTGTG)n	HPRC,HGSVC,1KG-ONT	No	0.139	Yes	NA,NA	NA	NA
chr4:189491411	156694	DEL	120	0.863	0.5895	113	NA	NA	NA	NA	NA	NA	NA	NA	NA	No	ID=4-189491411-189491680-GGTGGGCTGTGGCTGACCCTCACTGGTGTGGGTGGGCTGTGGCTGACCCTCGGTGGTGTG;MOTIFS=GGTGGGCTGTGGCTGACCCTCACTGGTGTGGGTGGGCTGTGGCTGACCCTCGGTGGTGTG;STRUC=(GGTGGGCTGTGGCTGACCCTCACTGGTGTGGGTGGGCTGTGGCTGACCCTCGGTGGTGTG)n	HPRC,HGSVC	No	0.104	Yes	NA,NA	NA	NA
chr4:189491443	156695	INS	361	0.8721	0.451	1	NA	NA	NA	NA	NA	NA	NA	NA	NA	No	ID=4-189491411-189491680-GGTGGGCTGTGGCTGACCCTCACTGGTGTGGGTGGGCTGTGGCTGACCCTCGGTGGTGTG;MOTIFS=GGTGGGCTGTGGCTGACCCTCACTGGTGTGGGTGGGCTGTGGCTGACCCTCGGTGGTGTG;STRUC=(GGTGGGCTGTGGCTGACCCTCACTGGTGTGGGTGGGCTGTGGCTGACCCTCGGTGGTGTG)n	HPRC,HGSVC,1KG-ONT	No	0.002	No	NA,NA	NA	NA
chr4:189491444	156696	INS	449	0.8166	0.6385	2	NA	NA	NA	NA	NA	NA	NA	NA	NA	No	ID=4-189491411-189491680-GGTGGGCTGTGGCTGACCCTCACTGGTGTGGGTGGGCTGTGGCTGACCCTCGGTGGTGTG;MOTIFS=GGTGGGCTGTGGCTGACCCTCACTGGTGTGGGTGGGCTGTGGCTGACCCTCGGTGGTGTG;STRUC=(GGTGGGCTGTGGCTGACCCTCACTGGTGTGGGTGGGCTGTGGCTGACCCTCGGTGGTGTG)n	HPRC,HGSVC,1KG-ONT	No	0.002	No	NA,NA	NA	NA
chr4:189491464	156697	INS	480	0.8398	0.6033	1	NA	NA	NA	NA	NA	NA	NA	NA	NA	No	ID=4-189491411-189491680-GGTGGGCTGTGGCTGACCCTCACTGGTGTGGGTGGGCTGTGGCTGACCCTCGGTGGTGTG;MOTIFS=GGTGGGCTGTGGCTGACCCTCACTGGTGTGGGTGGGCTGTGGCTGACCCTCGGTGGTGTG;STRUC=(GGTGGGCTGTGGCTGACCCTCACTGGTGTGGGTGGGCTGTGGCTGACCCTCGGTGGTGTG)n	HPRC,HGSVC,1KG-ONT	No	0.002	No	NA,NA	NA	NA
chr4:189491464	156698	INS	90	0.811	0.6917	10	NA	NA	NA	NA	NA	NA	NA	NA	NA	No	ID=4-189491411-189491680-GGTGGGCTGTGGCTGACCCTCACTGGTGTGGGTGGGCTGTGGCTGACCCTCGGTGGTGTG;MOTIFS=GGTGGGCTGTGGCTGACCCTCACTGGTGTGGGTGGGCTGTGGCTGACCCTCGGTGGTGTG;STRUC=(GGTGGGCTGTGGCTGACCCTCACTGGTGTGGGTGGGCTGTGGCTGACCCTCGGTGGTGTG)n	HPRC,HGSVC,1KG-ONT	No	0.002	Yes	NA,NA	NA	NA
chr4:189491465	156699	INS	600	0.9324	0.2815	2	NA	NA	NA	NA	NA	NA	NA	NA	NA	No	ID=4-189491411-189491680-GGTGGGCTGTGGCTGACCCTCACTGGTGTGGGTGGGCTGTGGCTGACCCTCGGTGGTGTG;MOTIFS=GGTGGGCTGTGGCTGACCCTCACTGGTGTGGGTGGGCTGTGGCTGACCCTCGGTGGTGTG;STRUC=(GGTGGGCTGTGGCTGACCCTCACTGGTGTGGGTGGGCTGTGGCTGACCCTCGGTGGTGTG)n	HPRC,HGSVC,1KG-ONT	No	0.002	No	NA,NA	NA	NA
chr4:189491494	156703	INS	630	0.855	0.5721	15	NA	NA	NA	NA	NA	NA	NA	NA	NA	No	ID=4-189491411-189491680-GGTGGGCTGTGGCTGACCCTCACTGGTGTGGGTGGGCTGTGGCTGACCCTCGGTGGTGTG;MOTIFS=GGTGGGCTGTGGCTGACCCTCACTGGTGTGGGTGGGCTGTGGCTGACCCTCGGTGGTGTG;STRUC=(GGTGGGCTGTGGCTGACCCTCACTGGTGTGGGTGGGCTGTGGCTGACCCTCGGTGGTGTG)n	HPRC,HGSVC,1KG-ONT	No	0.002	Yes	NA,NA	NA	NA
chr4:189491501	156704	DEL	180	0.8685	0.4737	76	NA	NA	NA	NA	NA	NA	NA	NA	NA	No	ID=4-189491411-189491680-GGTGGGCTGTGGCTGACCCTCACTGGTGTGGGTGGGCTGTGGCTGACCCTCGGTGGTGTG;MOTIFS=GGTGGGCTGTGGCTGACCCTCACTGGTGTGGGTGGGCTGTGGCTGACCCTCGGTGGTGTG;STRUC=(GGTGGGCTGTGGCTGACCCTCACTGGTGTGGGTGGGCTGTGGCTGACCCTCGGTGGTGTG)n	HPRC,HGSVC	No	0.731	Yes	NA,NA	NA	NA
chr4:189491506	156705	INS	1320	0.8118	0.6872	27	NA	NA	NA	NA	NA	NA	NA	NA	NA	No	ID=4-189491411-189491680-GGTGGGCTGTGGCTGACCCTCACTGGTGTGGGTGGGCTGTGGCTGACCCTCGGTGGTGTG;MOTIFS=GGTGGGCTGTGGCTGACCCTCACTGGTGTGGGTGGGCTGTGGCTGACCCTCGGTGGTGTG;STRUC=(GGTGGGCTGTGGCTGACCCTCACTGGTGTGGGTGGGCTGTGGCTGACCCTCGGTGGTGTG)n	HPRC,HGSVC	No	0.002	Yes	NA,NA	NA	NA
chr4:189491533	156707	INS	480	0.8455	0.5604	1	NA	NA	NA	NA	NA	NA	NA	NA	NA	No	ID=4-189491411-189491680-GGTGGGCTGTGGCTGACCCTCACTGGTGTGGGTGGGCTGTGGCTGACCCTCGGTGGTGTG;MOTIFS=GGTGGGCTGTGGCTGACCCTCACTGGTGTGGGTGGGCTGTGGCTGACCCTCGGTGGTGTG;STRUC=(GGTGGGCTGTGGCTGACCCTCACTGGTGTGGGTGGGCTGTGGCTGACCCTCGGTGGTGTG)n	HPRC,HGSVC,1KG-ONT	No	0.002	No	NA,NA	NA	NA
chr4:189491547	156708	INS	1058	0.8863	0.4262	28	NA	NA	NA	NA	NA	NA	NA	NA	NA	No	ID=4-189491411-189491680-GGTGGGCTGTGGCTGACCCTCACTGGTGTGGGTGGGCTGTGGCTGACCCTCGGTGGTGTG;MOTIFS=GGTGGGCTGTGGCTGACCCTCACTGGTGTGGGTGGGCTGTGGCTGACCCTCGGTGGTGTG;STRUC=(GGTGGGCTGTGGCTGACCCTCACTGGTGTGGGTGGGCTGTGGCTGACCCTCGGTGGTGTG)n	HPRC,HGSVC	No	0.002	Yes	NA,NA	NA	NA
chr4:189491554	156709	INS	60	0.8708	0.4915	13	NA	NA	NA	NA	NA	NA	NA	NA	NA	No	ID=4-189491411-189491680-GGTGGGCTGTGGCTGACCCTCACTGGTGTGGGTGGGCTGTGGCTGACCCTCGGTGGTGTG;MOTIFS=GGTGGGCTGTGGCTGACCCTCACTGGTGTGGGTGGGCTGTGGCTGACCCTCGGTGGTGTG;STRUC=(GGTGGGCTGTGGCTGACCCTCACTGGTGTGGGTGGGCTGTGGCTGACCCTCGGTGGTGTG)n	HPRC,HGSVC,1KG-ONT	No	0.002	No	NA,NA	NA	NA
chr4:189491615	156713	INS	2340	0.8949	0.425	145	NA	NA	NA	NA	NA	NA	NA	NA	NA	No	ID=4-189491411-189491680-GGTGGGCTGTGGCTGACCCTCACTGGTGTGGGTGGGCTGTGGCTGACCCTCGGTGGTGTG;MOTIFS=GGTGGGCTGTGGCTGACCCTCACTGGTGTGGGTGGGCTGTGGCTGACCCTCGGTGGTGTG;STRUC=(GGTGGGCTGTGGCTGACCCTCACTGGTGTGGGTGGGCTGTGGCTGACCCTCGGTGGTGTG)n	HPRC,HGSVC	No	0.002	Yes	NA,NA	NA	NA
chr4:189491615	156714	INS	4710	0.8194	0.6732	1	NA	NA	NA	NA	NA	NA	NA	NA	NA	No	ID=4-189491411-189491680-GGTGGGCTGTGGCTGACCCTCACTGGTGTGGGTGGGCTGTGGCTGACCCTCGGTGGTGTG;MOTIFS=GGTGGGCTGTGGCTGACCCTCACTGGTGTGGGTGGGCTGTGGCTGACCCTCGGTGGTGTG;STRUC=(GGTGGGCTGTGGCTGACCCTCACTGGTGTGGGTGGGCTGTGGCTGACCCTCGGTGGTGTG)n	NA	No	0.002	No	NA,NA	NA	NA
chr4:189491645	156716	INS	1653	0.8524	0.5676	2	NA	NA	NA	NA	NA	NA	NA	NA	NA	No	ID=4-189491411-189491680-GGTGGGCTGTGGCTGACCCTCACTGGTGTGGGTGGGCTGTGGCTGACCCTCGGTGGTGTG;MOTIFS=GGTGGGCTGTGGCTGACCCTCACTGGTGTGGGTGGGCTGTGGCTGACCCTCGGTGGTGTG;STRUC=(GGTGGGCTGTGGCTGACCCTCACTGGTGTGGGTGGGCTGTGGCTGACCCTCGGTGGTGTG)n	HPRC,HGSVC	No	0.002	No	NA,NA	NA	NA
chr4:189491645	156717	INS	1290	0.9411	0.2268	1	NA	NA	NA	NA	NA	NA	NA	NA	NA	No	ID=4-189491411-189491680-GGTGGGCTGTGGCTGACCCTCACTGGTGTGGGTGGGCTGTGGCTGACCCTCGGTGGTGTG;MOTIFS=GGTGGGCTGTGGCTGACCCTCACTGGTGTGGGTGGGCTGTGGCTGACCCTCGGTGGTGTG;STRUC=(GGTGGGCTGTGGCTGACCCTCACTGGTGTGGGTGGGCTGTGGCTGACCCTCGGTGGTGTG)n	HPRC,HGSVC	No	0.002	No	NA,NA	NA	NA
chr4:189491672	156719	INS	1620	0.8132	0.6534	40	NA	NA	NA	NA	NA	NA	NA	NA	NA	No	ID=4-189491411-189491680-GGTGGGCTGTGGCTGACCCTCACTGGTGTGGGTGGGCTGTGGCTGACCCTCGGTGGTGTG;MOTIFS=GGTGGGCTGTGGCTGACCCTCACTGGTGTGGGTGGGCTGTGGCTGACCCTCGGTGGTGTG;STRUC=(GGTGGGCTGTGGCTGACCCTCACTGGTGTGGGTGGGCTGTGGCTGACCCTCGGTGGTGTG)n	HPRC,HGSVC	No	0.002	Yes	NA,NA	NA	NA
chr4:189491672	156720	INS	1533	0.8276	0.6246	80	NA	NA	NA	NA	NA	NA	NA	NA	NA	No	ID=4-189491411-189491680-GGTGGGCTGTGGCTGACCCTCACTGGTGTGGGTGGGCTGTGGCTGACCCTCGGTGGTGTG;MOTIFS=GGTGGGCTGTGGCTGACCCTCACTGGTGTGGGTGGGCTGTGGCTGACCCTCGGTGGTGTG;STRUC=(GGTGGGCTGTGGCTGACCCTCACTGGTGTGGGTGGGCTGTGGCTGACCCTCGGTGGTGTG)n	HPRC,HGSVC	No	0.002	Yes	NA,NA	NA	NA
chr4:189491674	156721	INS	840	0.8574	0.5329	26	NA	NA	NA	NA	NA	NA	NA	NA	NA	No	ID=4-189491411-189491680-GGTGGGCTGTGGCTGACCCTCACTGGTGTGGGTGGGCTGTGGCTGACCCTCGGTGGTGTG;MOTIFS=GGTGGGCTGTGGCTGACCCTCACTGGTGTGGGTGGGCTGTGGCTGACCCTCGGTGGTGTG;STRUC=(GGTGGGCTGTGGCTGACCCTCACTGGTGTGGGTGGGCTGTGGCTGACCCTCGGTGGTGTG)n	HPRC,HGSVC	No	0.002	Yes	NA,NA	NA	NA
chr4:189491674	156722	INS	301	0.851	0.5338	5	NA	NA	NA	NA	NA	NA	NA	NA	NA	No	ID=4-189491411-189491680-GGTGGGCTGTGGCTGACCCTCACTGGTGTGGGTGGGCTGTGGCTGACCCTCGGTGGTGTG;MOTIFS=GGTGGGCTGTGGCTGACCCTCACTGGTGTGGGTGGGCTGTGGCTGACCCTCGGTGGTGTG;STRUC=(GGTGGGCTGTGGCTGACCCTCACTGGTGTGGGTGGGCTGTGGCTGACCCTCGGTGGTGTG)n	HPRC,HGSVC,1KG-ONT	No	0.002	No	NA,NA	NA	NA
chr4:189491675	156723	INS	838	0.9155	0.3233	21	NA	NA	NA	NA	NA	NA	NA	NA	NA	No	ID=4-189491411-189491680-GGTGGGCTGTGGCTGACCCTCACTGGTGTGGGTGGGCTGTGGCTGACCCTCGGTGGTGTG;MOTIFS=GGTGGGCTGTGGCTGACCCTCACTGGTGTGGGTGGGCTGTGGCTGACCCTCGGTGGTGTG;STRUC=(GGTGGGCTGTGGCTGACCCTCACTGGTGTGGGTGGGCTGTGGCTGACCCTCGGTGGTGTG)n	HPRC,HGSVC	No	0.002	Yes	NA,NA	NA	NA
chr4:189491704	156724	INS	330	0.8686	0.4836	12	NA	NA	NA	NA	NA	NA	NA	NA	NA	No	ID=4-189491411-189491680-GGTGGGCTGTGGCTGACCCTCACTGGTGTGGGTGGGCTGTGGCTGACCCTCGGTGGTGTG;MOTIFS=GGTGGGCTGTGGCTGACCCTCACTGGTGTGGGTGGGCTGTGGCTGACCCTCGGTGGTGTG;STRUC=(GGTGGGCTGTGGCTGACCCTCACTGGTGTGGGTGGGCTGTGGCTGACCCTCGGTGGTGTG)n	HPRC,HGSVC,1KG-ONT	No	0.002	Yes	NA,NA	NA	NA
chr4:189491755	156726	INS	61	0.8515	0.5444	7	NA	NA	NA	NA	NA	NA	NA	NA	NA	No	ID=4-189491411-189491680-GGTGGGCTGTGGCTGACCCTCACTGGTGTGGGTGGGCTGTGGCTGACCCTCGGTGGTGTG;MOTIFS=GGTGGGCTGTGGCTGACCCTCACTGGTGTGGGTGGGCTGTGGCTGACCCTCGGTGGTGTG;STRUC=(GGTGGGCTGTGGCTGACCCTCACTGGTGTGGGTGGGCTGTGGCTGACCCTCGGTGGTGTG)n	HPRC,HGSVC,1KG-ONT	No	0.002	No	NA,NA	NA	NA
chr4:189491756	156727	INS	300	0.8097	0.6792	74	NA	NA	NA	NA	NA	NA	NA	NA	NA	No	ID=4-189491411-189491680-GGTGGGCTGTGGCTGACCCTCACTGGTGTGGGTGGGCTGTGGCTGACCCTCGGTGGTGTG;MOTIFS=GGTGGGCTGTGGCTGACCCTCACTGGTGTGGGTGGGCTGTGGCTGACCCTCGGTGGTGTG;STRUC=(GGTGGGCTGTGGCTGACCCTCACTGGTGTGGGTGGGCTGTGGCTGACCCTCGGTGGTGTG)n	HPRC,HGSVC,1KG-ONT	No	0.002	Yes	NA,NA	NA	NA
chr4:189491764	156728	INS	781	0.9049	0.3276	6	NA	NA	NA	NA	NA	NA	NA	NA	NA	No	ID=4-189491411-189491680-GGTGGGCTGTGGCTGACCCTCACTGGTGTGGGTGGGCTGTGGCTGACCCTCGGTGGTGTG;MOTIFS=GGTGGGCTGTGGCTGACCCTCACTGGTGTGGGTGGGCTGTGGCTGACCCTCGGTGGTGTG;STRUC=(GGTGGGCTGTGGCTGACCCTCACTGGTGTGGGTGGGCTGTGGCTGACCCTCGGTGGTGTG)n	HPRC	No	0.002	No	NA,NA	NA	NA
chr4:189491764	156729	INS	932	0.8521	0.5646	111	NA	NA	NA	NA	NA	NA	NA	NA	NA	No	ID=4-189491411-189491680-GGTGGGCTGTGGCTGACCCTCACTGGTGTGGGTGGGCTGTGGCTGACCCTCGGTGGTGTG;MOTIFS=GGTGGGCTGTGGCTGACCCTCACTGGTGTGGGTGGGCTGTGGCTGACCCTCGGTGGTGTG;STRUC=(GGTGGGCTGTGGCTGACCCTCACTGGTGTGGGTGGGCTGTGGCTGACCCTCGGTGGTGTG)n	HPRC,HGSVC	No	0.002	Yes	NA,NA	NA	NA
chr4:189491765	156730	INS	2190	0.8452	0.5925	8	NA	NA	NA	NA	NA	NA	NA	NA	NA	No	ID=4-189491411-189491680-GGTGGGCTGTGGCTGACCCTCACTGGTGTGGGTGGGCTGTGGCTGACCCTCGGTGGTGTG;MOTIFS=GGTGGGCTGTGGCTGACCCTCACTGGTGTGGGTGGGCTGTGGCTGACCCTCGGTGGTGTG;STRUC=(GGTGGGCTGTGGCTGACCCTCACTGGTGTGGGTGGGCTGTGGCTGACCCTCGGTGGTGTG)n	HPRC,HGSVC	No	0.002	Yes	NA,NA	NA	NA
chr4:189491769	156731	INS	1230	0.8523	0.5242	1	NA	NA	NA	NA	NA	NA	NA	NA	NA	No	ID=4-189491411-189491680-GGTGGGCTGTGGCTGACCCTCACTGGTGTGGGTGGGCTGTGGCTGACCCTCGGTGGTGTG;MOTIFS=GGTGGGCTGTGGCTGACCCTCACTGGTGTGGGTGGGCTGTGGCTGACCCTCGGTGGTGTG;STRUC=(GGTGGGCTGTGGCTGACCCTCACTGGTGTGGGTGGGCTGTGGCTGACCCTCGGTGGTGTG)n	HPRC,HGSVC	No	0.002	No	NA,NA	NA	NA
chr4:189491806	156732	INS	210	0.8081	0.6855	5	NA	NA	NA	NA	NA	NA	NA	NA	NA	No	ID=4-189491411-189491680-GGTGGGCTGTGGCTGACCCTCACTGGTGTGGGTGGGCTGTGGCTGACCCTCGGTGGTGTG;MOTIFS=GGTGGGCTGTGGCTGACCCTCACTGGTGTGGGTGGGCTGTGGCTGACCCTCGGTGGTGTG;STRUC=(GGTGGGCTGTGGCTGACCCTCACTGGTGTGGGTGGGCTGTGGCTGACCCTCGGTGGTGTG)n	HPRC,HGSVC	No	0.003	No	NA,NA	NA	NA
chr4:189491825	156734	INS	609	0.8254	0.6127	1	NA	NA	NA	NA	NA	NA	NA	NA	NA	No	ID=4-189491411-189491680-GGTGGGCTGTGGCTGACCCTCACTGGTGTGGGTGGGCTGTGGCTGACCCTCGGTGGTGTG;MOTIFS=GGTGGGCTGTGGCTGACCCTCACTGGTGTGGGTGGGCTGTGGCTGACCCTCGGTGGTGTG;STRUC=(GGTGGGCTGTGGCTGACCCTCACTGGTGTGGGTGGGCTGTGGCTGACCCTCGGTGGTGTG)n	HPRC,HGSVC,1KG-ONT	No	0.003	No	NA,NA	NA	NA
chr4:189491860	156735	INS	419	0.799	0.6955	1	NA	NA	NA	NA	NA	NA	NA	NA	NA	No	ID=4-189491411-189491680-GGTGGGCTGTGGCTGACCCTCACTGGTGTGGGTGGGCTGTGGCTGACCCTCGGTGGTGTG;MOTIFS=GGTGGGCTGTGGCTGACCCTCACTGGTGTGGGTGGGCTGTGGCTGACCCTCGGTGGTGTG;STRUC=(GGTGGGCTGTGGCTGACCCTCACTGGTGTGGGTGGGCTGTGGCTGACCCTCGGTGGTGTG)n	HPRC,HGSVC,1KG-ONT	No	0.003	No	NA,NA	NA	NA
chr4:189491863	156736	INS	90	0.7997	0.6729	78	NA	NA	NA	NA	NA	NA	NA	NA	NA	No	ID=4-189491411-189491680-GGTGGGCTGTGGCTGACCCTCACTGGTGTGGGTGGGCTGTGGCTGACCCTCGGTGGTGTG;MOTIFS=GGTGGGCTGTGGCTGACCCTCACTGGTGTGGGTGGGCTGTGGCTGACCCTCGGTGGTGTG;STRUC=(GGTGGGCTGTGGCTGACCCTCACTGGTGTGGGTGGGCTGTGGCTGACCCTCGGTGGTGTG)n	HPRC,HGSVC	No	0.003	Yes	NA,NA	NA	NA
chr4:189491883	156737	INS	120	0.8356	0.6	21	NA	NA	NA	NA	NA	NA	NA	NA	NA	No	ID=4-189491411-189491680-GGTGGGCTGTGGCTGACCCTCACTGGTGTGGGTGGGCTGTGGCTGACCCTCGGTGGTGTG;MOTIFS=GGTGGGCTGTGGCTGACCCTCACTGGTGTGGGTGGGCTGTGGCTGACCCTCGGTGGTGTG;STRUC=(GGTGGGCTGTGGCTGACCCTCACTGGTGTGGGTGGGCTGTGGCTGACCCTCGGTGGTGTG)n	HPRC,HGSVC	No	0.002	Yes	NA,NA	NA	NA
chr4:189491884	156738	INS	150	0.8188	0.6875	18	NA	NA	NA	NA	NA	NA	NA	NA	NA	No	ID=4-189491411-189491680-GGTGGGCTGTGGCTGACCCTCACTGGTGTGGGTGGGCTGTGGCTGACCCTCGGTGGTGTG;MOTIFS=GGTGGGCTGTGGCTGACCCTCACTGGTGTGGGTGGGCTGTGGCTGACCCTCGGTGGTGTG;STRUC=(GGTGGGCTGTGGCTGACCCTCACTGGTGTGGGTGGGCTGTGGCTGACCCTCGGTGGTGTG)n	HPRC,HGSVC	No	0.002	Yes	NA,NA	NA	NA
chr4:189491906	156739	INS	180	0.8606	0.4985	1	NA	NA	NA	NA	NA	NA	NA	NA	NA	No	ID=4-189491411-189491680-GGTGGGCTGTGGCTGACCCTCACTGGTGTGGGTGGGCTGTGGCTGACCCTCGGTGGTGTG;MOTIFS=GGTGGGCTGTGGCTGACCCTCACTGGTGTGGGTGGGCTGTGGCTGACCCTCGGTGGTGTG;STRUC=(GGTGGGCTGTGGCTGACCCTCACTGGTGTGGGTGGGCTGTGGCTGACCCTCGGTGGTGTG)n	HPRC,HGSVC	No	0.003	No	NA,NA	NA	NA
chr4:189491919	156740	INS	60	0.8098	0.6935	19	NA	NA	NA	NA	NA	NA	NA	NA	NA	No	ID=4-189491411-189491680-GGTGGGCTGTGGCTGACCCTCACTGGTGTGGGTGGGCTGTGGCTGACCCTCGGTGGTGTG;MOTIFS=GGTGGGCTGTGGCTGACCCTCACTGGTGTGGGTGGGCTGTGGCTGACCCTCGGTGGTGTG;STRUC=(GGTGGGCTGTGGCTGACCCTCACTGGTGTGGGTGGGCTGTGGCTGACCCTCGGTGGTGTG)n	HPRC,HGSVC,1KG-ONT	No	0.003	Yes	NA,NA	NA	NA
chr4:189491974	156742	INS	270	0.8534	0.587	1	NA	NA	NA	NA	NA	NA	NA	NA	NA	No	ID=4-189491411-189491680-GGTGGGCTGTGGCTGACCCTCACTGGTGTGGGTGGGCTGTGGCTGACCCTCGGTGGTGTG;MOTIFS=GGTGGGCTGTGGCTGACCCTCACTGGTGTGGGTGGGCTGTGGCTGACCCTCGGTGGTGTG;STRUC=(GGTGGGCTGTGGCTGACCCTCACTGGTGTGGGTGGGCTGTGGCTGACCCTCGGTGGTGTG)n	HPRC,HGSVC,1KG-ONT	No	0.003	Yes	NA,NA	NA	NA
chr4:189495984	156744	DEL	325	0.909	0.3246	3	NA	NA	NA	NA	NA	NA	NA	NA	NA	No	ID=4-189496195-189496246-GCCAGCCTAGACGTGT;MOTIFS=GCCAGCCTAGACGTGT;STRUC=<TR2846531>,ID=4-189496277-189496327-GCCAGCCTAGATGTGT;MOTIFS=GCCAGCCTAGATGTGT;STRUC=(GCCAGCCTAGATGTGT)n	NA	No	3.096	No	NA,NA	NA	NA
chr4:189496375	156745	INS	132	0.8842	0.4128	39	NA	NA	NA	NA	NA	NA	NA	NA	NA	No	ID=4-189496277-189496327-GCCAGCCTAGATGTGT;MOTIFS=GCCAGCCTAGATGTGT;STRUC=(GCCAGCCTAGATGTGT)n	HPRC,HGSVC	No	0.004	Yes	NA,NA	NA	NA
chr4:189496394	156746	DEL	80	0.832	0.6	1	NA	NA	NA	NA	NA	NA	NA	NA	NA	No	ID=4-189496277-189496327-GCCAGCCTAGATGTGT;MOTIFS=GCCAGCCTAGATGTGT;STRUC=(GCCAGCCTAGATGTGT)n	HPRC,HGSVC,1KG-ONT	No	2.973	No	NA,NA	NA	NA
chr4:189496402	156747	DEL	99	0.8317	0.6182	146	NA	NA	NA	NA	NA	NA	NA	NA	NA	No	ID=4-189496277-189496327-GCCAGCCTAGATGTGT;MOTIFS=GCCAGCCTAGATGTGT;STRUC=(GCCAGCCTAGATGTGT)n	HPRC,HGSVC	No	4.436	Yes	NA,NA	NA	NA
chr4:189496423	156748	INS	66	0.9781	0.1025	707	NA	NA	NA	NA	NA	NA	NA	NA	NA	No	ID=4-189496277-189496327-GCCAGCCTAGATGTGT;MOTIFS=GCCAGCCTAGATGTGT;STRUC=(GCCAGCCTAGATGTGT)n	HPRC,HGSVC,1KG-ONT	No	0.042	Yes	NA,NA	NA	NA
chr4:189496423	156749	INS	99	0.9178	0.3245	1	NA	NA	NA	NA	NA	NA	NA	NA	NA	No	ID=4-189496277-189496327-GCCAGCCTAGATGTGT;MOTIFS=GCCAGCCTAGATGTGT;STRUC=(GCCAGCCTAGATGTGT)n	HPRC,HGSVC	No	0.042	No	NA,NA	NA	NA
chr4:189496423	156750	INS	75	0.8118	0.6811	1	NA	NA	NA	NA	NA	NA	NA	NA	NA	No	ID=4-189496277-189496327-GCCAGCCTAGATGTGT;MOTIFS=GCCAGCCTAGATGTGT;STRUC=(GCCAGCCTAGATGTGT)n	HPRC,HGSVC,1KG-ONT	No	0.042	No	NA,NA	NA	NA
chr4:189496433	156751	INS	70	0.8245	0.6214	2	NA	NA	NA	NA	NA	NA	NA	NA	NA	No	ID=4-189496277-189496327-GCCAGCCTAGATGTGT;MOTIFS=GCCAGCCTAGATGTGT;STRUC=(GCCAGCCTAGATGTGT)n	HPRC,HGSVC,1KG-ONT	No	0.042	No	NA,NA	NA	NA
chr4:189496453	156752	INS	70	0.862	0.5068	10	NA	NA	NA	NA	NA	NA	NA	NA	NA	No	ID=4-189496277-189496327-GCCAGCCTAGATGTGT;MOTIFS=GCCAGCCTAGATGTGT;STRUC=(GCCAGCCTAGATGTGT)n	HPRC,HGSVC,1KG-ONT	No	0.042	Yes	NA,NA	NA	NA
chr4:189496453	156753	INS	298	0.882	0.4354	1	NA	NA	NA	NA	NA	NA	NA	NA	NA	No	ID=4-189496277-189496327-GCCAGCCTAGATGTGT;MOTIFS=GCCAGCCTAGATGTGT;STRUC=(GCCAGCCTAGATGTGT)n	NA	No	0.042	No	NA,NA	NA	NA
chr4:189496522	156754	DEL	66	0.8339	0.603	681	NA	NA	NA	NA	NA	NA	NA	NA	NA	No	ID=4-189496277-189496327-GCCAGCCTAGATGTGT;MOTIFS=GCCAGCCTAGATGTGT;STRUC=(GCCAGCCTAGATGTGT)n	HGSVC,1KG-ONT	No	3.377	Yes	NA,NA	NA	NA
chr4:189500224	156755	DEL	267	0.8706	0.5	22	NA	NA	NA	NA	NA	NA	NA	NA	NA	No	NA	1KG-ONT	No	0.509	Yes	NA,NA	NA	NA
chr4:189500264	156756	DEL	80	0.8817	0.4266	89	NA	NA	NA	NA	NA	NA	NA	NA	NA	No	NA	HPRC,HGSVC,1KG-ONT	No	0.441	Yes	NA,NA	NA	NA
chr4:189500444	156757	INS	81	0.8622	0.5039	7	NA	NA	NA	NA	NA	NA	NA	NA	NA	No	NA	1KG-ONT	No	0.234	Yes	NA,NA	NA	NA
chr4:189500701	156758	INS	281	0.8249	0.6265	1	NA	NA	NA	NA	NA	NA	NA	NA	NA	No	NA	NA	No	0.234	No	NA,NA	NA	NA
chr4:189501017	156759	INS	203	0.9081	0.3549	136	NA	NA	NA	NA	NA	NA	NA	NA	NA	No	NA	HPRC,HGSVC,1KG-ONT	No	0.234	Yes	NA,NA	NA	NA
chr4:189501032	156760	INS	123	0.8379	0.6025	15	NA	NA	NA	NA	NA	NA	NA	NA	NA	No	NA	HPRC,HGSVC,1KG-ONT	No	2.066	Yes	NA,NA	NA	NA
chr4:189501032	156761	INS	164	0.8665	0.4803	155	NA	NA	NA	NA	NA	NA	NA	NA	NA	No	NA	HPRC,HGSVC,1KG-ONT	No	2.066	Yes	NA,NA	NA	NA
chr4:189508175	156762	INS	153	0.873	0.4803	790	NA	NA	NA	NA	NA	NA	NA	NA	NA	No	NA	HPRC,HGSVC,1KG-ONT	No	0.234	Yes	NA,NA	NA	NA
chr4:189511360	156763	INS	341	0.887	0.4264	22	NA	NA	NA	NA	NA	NA	NA	NA	NA	No	NA	HPRC,HGSVC	No	0.234	Yes	NA,NA	NA	NA
chr4:189511360	156764	INS	323	0.9	0.3657	1	NA	NA	NA	NA	NA	NA	NA	NA	NA	No	NA	HPRC,HGSVC	No	0.234	No	NA,NA	NA	NA
chr4:189541821	156766	DEL	157	0.8218	0.6394	32	NA	NA	NA	NA	NA	NA	NA	NA	NA	No	ID=4-189541901-189542047-TCAAAATGCACCAAGCCGCAGGCATCATACAGTCCGACT;MOTIFS=TCAAAATGCACCAAGCCGCAGGCATCATACAGTCCGACT;STRUC=<TR2846601>	NA	No	0.196	Yes	NA,NA	NA	NA
chr4:189541901	156767	INS	78	0.8697	0.4962	3	NA	NA	NA	NA	NA	NA	NA	NA	NA	No	NA	NA	No	0.155	No	NA,NA	NA	NA
chr4:189541901	156768	DEL	78	0.9878	0.0432	676	NA	NA	NA	NA	NA	NA	NA	NA	NA	No	ID=4-189541901-189542047-TCAAAATGCACCAAGCCGCAGGCATCATACAGTCCGACT;MOTIFS=TCAAAATGCACCAAGCCGCAGGCATCATACAGTCCGACT;STRUC=<TR2846601>	HPRC,HGSVC,1KG-ONT	No	0.314	Yes	NA,NA	NA	NA
chr4:189541961	156769	DEL	77	0.8322	0.6269	16	NA	NA	NA	NA	NA	NA	NA	NA	NA	No	ID=4-189541901-189542047-TCAAAATGCACCAAGCCGCAGGCATCATACAGTCCGACT;MOTIFS=TCAAAATGCACCAAGCCGCAGGCATCATACAGTCCGACT;STRUC=<TR2846601>	HPRC,HGSVC,1KG-ONT	No	0.362	No	NA,NA	NA	NA
chr4:189545917	156771	INS	57	0.9474	0.2414	762	NA	NA	NA	NA	NA	NA	NA	NA	NA	No	ID=4-189545814-189545825-TTC,4-189545924-189545934-CA;MOTIFS=CA,TTC;STRUC=<VC190041>	HPRC,HGSVC,1KG-ONT	No	0.234	Yes	NA,NA	NA	NA
chr4:189545917	156770	INS	61	0.8002	0.6962	7	NA	NA	NA	NA	NA	NA	NA	NA	NA	No	ID=4-189545814-189545825-TTC,4-189545924-189545934-CA;MOTIFS=CA,TTC;STRUC=<VC190041>	HPRC,HGSVC,1KG-ONT	No	0.234	No	NA,NA	NA	NA
chr4:189545946	156772	INS	54	0.8472	0.6099	4	NA	NA	NA	NA	NA	NA	NA	NA	NA	No	NA	HPRC,HGSVC,1KG-ONT	No	1.721	Yes	NA,NA	NA	NA
chr4:189550460	156773	DEL	68	0.8619	0.5261	23	NA	NA	NA	NA	NA	NA	NA	NA	NA	Yes	NA	HPRC,1KG-ONT	No	2.926	Yes	NA,NA	NA	NA
chr4:189550577	156774	INS	68	0.8331	0.6	1	NA	NA	NA	NA	NA	NA	NA	NA	NA	Yes	NA	NA	No	0.004	No	NA,NA	NA	NA
chr4:189550577	156775	DEL	68	0.8554	0.5441	4	NA	NA	NA	NA	NA	NA	NA	NA	NA	Yes	NA	HPRC,1KG-ONT	No	0.226	Yes	NA,NA	NA	NA
chr4:189557529	156776	INS	4006	0.8911	0.3879	2	NA	NA	NA	NA	NA	NA	NA	NA	NA	Yes	NA	HPRC,HGSVC,1KG-ONT	No	0.006	No	NA,NA	NA	NA
chr4:189557538	156777	INS	2616	0.809	0.6938	3	NA	NA	NA	NA	NA	NA	NA	NA	NA	Yes	NA	HPRC,HGSVC,1KG-ONT	No	0.004	Yes	NA,NA	NA	NA
chr4:189557540	156778	INS	3287	0.8343	0.6124	1	NA	NA	NA	NA	NA	NA	NA	NA	NA	Yes	NA	HPRC,HGSVC,1KG-ONT	No	0.004	No	NA,NA	NA	NA
chr4:189557568	156779	INS	3116	0.9429	0.2179	5	NA	NA	NA	NA	NA	NA	NA	NA	NA	Yes	NA	HPRC,HGSVC,1KG-ONT	No	6.663	Yes	NA,NA	NA	NA
chr4:189557589	156780	INS	2568	0.8687	0.512	1	NA	NA	NA	NA	NA	NA	NA	NA	NA	Yes	NA	HPRC,HGSVC,1KG-ONT	No	0.004	No	NA,NA	NA	NA
chr4:189557636	156781	INS	3672	0.9247	0.3332	2	NA	NA	NA	NA	NA	NA	NA	NA	NA	Yes	NA	HPRC,HGSVC,1KG-ONT	No	0.032	No	NA,NA	NA	NA
chr4:189557645	156782	INS	2686	0.8688	0.4967	4	NA	NA	NA	NA	NA	NA	NA	NA	NA	Yes	NA	HPRC,HGSVC,1KG-ONT	No	0.004	Yes	NA,NA	NA	NA
chr4:189557657	156783	INS	2398	0.8613	0.503	7	NA	NA	NA	NA	NA	NA	NA	NA	NA	Yes	NA	HPRC,HGSVC,1KG-ONT	No	0.004	Yes	NA,NA	NA	NA
chr4:189557657	156784	INS	3220	0.9661	0.1479	16	NA	NA	NA	NA	NA	NA	NA	NA	NA	Yes	NA	HPRC,HGSVC,1KG-ONT	No	0.004	Yes	NA,NA	NA	NA
chr4:189557658	156785	INS	3463	0.8744	0.4853	1	NA	NA	NA	NA	NA	NA	NA	NA	NA	Yes	NA	HPRC,HGSVC,1KG-ONT	No	0.004	No	NA,NA	NA	NA
chr4:189557671	156786	INS	1248	0.909	0.3308	9	NA	NA	NA	NA	NA	NA	NA	NA	NA	Yes	NA	HPRC,HGSVC	No	0.004	Yes	NA,NA	NA	NA
chr4:189557672	156789	INS	4245	0.9184	0.2935	11	NA	NA	NA	NA	NA	NA	NA	NA	NA	Yes	NA	HPRC,HGSVC,1KG-ONT	No	0.004	Yes	NA,NA	NA	NA
chr4:189557672	156788	INS	1146	0.8769	0.4359	5	NA	NA	NA	NA	NA	NA	NA	NA	NA	Yes	NA	HPRC,HGSVC	No	0.004	Yes	NA,NA	NA	NA
chr4:189557672	156787	INS	1082	0.9339	0.2513	2	NA	NA	NA	NA	NA	NA	NA	NA	NA	Yes	NA	HPRC,HGSVC	No	0.004	No	NA,NA	NA	NA
chr4:189557677	156790	INS	3147	0.8334	0.6138	1	NA	NA	NA	NA	NA	NA	NA	NA	NA	Yes	NA	HPRC,HGSVC,1KG-ONT	No	0.036	No	NA,NA	NA	NA
chr4:189557694	156792	DEL	144	0.8675	0.4578	8	NA	NA	NA	NA	NA	NA	NA	NA	NA	Yes	NA	HPRC,HGSVC,1KG-ONT	No	4.071	No	NA,NA	NA	NA
chr4:189557694	156791	INS	2728	0.7993	0.6874	6	NA	NA	NA	NA	NA	NA	NA	NA	NA	Yes	NA	HPRC,HGSVC,1KG-ONT	No	0.004	No	NA,NA	NA	NA
chr4:189557702	156793	DEL	128	0.8727	0.6544	59	NA	NA	NA	NA	NA	NA	NA	NA	NA	Yes	NA	HPRC,HGSVC,1KG-ONT	No	3.988	Yes	NA,NA	NA	NA
chr4:189557703	156794	INS	2230	0.9512	0.1948	22	NA	NA	NA	NA	NA	NA	NA	NA	NA	Yes	NA	HPRC,HGSVC,1KG-ONT	No	0.004	Yes	NA,NA	NA	NA
chr4:189557703	156795	INS	62	0.8052	0.6773	2	NA	NA	NA	NA	NA	NA	NA	NA	NA	Yes	NA	NA	No	0.004	No	NA,NA	NA	NA
chr4:189557719	156796	INS	78	0.9534	0.2141	3	NA	NA	NA	NA	NA	NA	NA	NA	NA	Yes	NA	NA	No	0.004	Yes	NA,NA	NA	NA
chr4:189557731	156797	INS	218	0.8114	0.6778	2	NA	NA	NA	NA	NA	NA	NA	NA	NA	Yes	NA	NA	No	0.004	Yes	NA,NA	NA	NA
chr4:189557733	156798	INS	2602	0.8286	0.614	1	NA	NA	NA	NA	NA	NA	NA	NA	NA	Yes	NA	HPRC,HGSVC,1KG-ONT	No	0.004	No	NA,NA	NA	NA
chr4:189557733	156799	INS	2849	0.888	0.4029	1	NA	NA	NA	NA	NA	NA	NA	NA	NA	Yes	NA	HPRC,HGSVC,1KG-ONT	No	0.004	No	NA,NA	NA	NA
chr4:189557771	156800	INS	3101	0.9171	0.3893	1	NA	NA	NA	NA	NA	NA	NA	NA	NA	Yes	NA	HPRC,HGSVC,1KG-ONT	No	0.036	No	NA,NA	NA	NA
chr4:189557785	156802	INS	2266	0.9007	0.3607	5	NA	NA	NA	NA	NA	NA	NA	NA	NA	Yes	NA	HPRC,HGSVC,1KG-ONT	No	0.004	No	NA,NA	NA	NA
chr4:189557785	156801	INS	7235	0.9042	0.3719	2	NA	NA	NA	NA	NA	NA	NA	NA	NA	Yes	NA	HPRC,HGSVC,1KG-ONT	No	0.004	Yes	NA,NA	NA	NA
chr4:189557829	156803	INS	4082	0.8762	0.4655	71	NA	NA	NA	NA	NA	NA	NA	NA	NA	Yes	NA	HPRC,HGSVC,1KG-ONT	No	0.004	Yes	NA,NA	NA	NA
chr4:189557832	156804	INS	6652	0.9053	0.3468	1	NA	NA	NA	NA	NA	NA	NA	NA	NA	Yes	NA	HPRC,HGSVC,1KG-ONT	No	0.004	Yes	NA,NA	NA	NA
chr4:189557838	156805	INS	142	0.8495	0.6164	2	NA	NA	NA	NA	NA	NA	NA	NA	NA	Yes	NA	NA	No	0.004	No	NA,NA	NA	NA
chr4:189557858	156806	INS	3230	0.858	0.5181	1	NA	NA	NA	NA	NA	NA	NA	NA	NA	Yes	NA	HPRC,HGSVC,1KG-ONT	No	0.006	No	NA,NA	NA	NA
chr4:189557858	156807	INS	7226	0.9176	0.307	7	NA	NA	NA	NA	NA	NA	NA	NA	NA	Yes	NA	HPRC,HGSVC,1KG-ONT	No	0.006	Yes	NA,NA	NA	NA
chr4:189557870	156849	INS	3524	0.9527	0.1971	5	NA	NA	NA	NA	NA	NA	NA	NA	NA	Yes	NA	HPRC,HGSVC,1KG-ONT	No	0.004	Yes	NA,NA	NA	NA
chr4:189557870	156837	INS	911	0.864	0.4645	3	NA	NA	NA	NA	NA	NA	NA	NA	NA	Yes	NA	HPRC,HGSVC,1KG-ONT	No	0.004	Yes	NA,NA	NA	NA
chr4:189557870	156848	INS	4392	0.9063	0.3477	22	NA	NA	NA	NA	NA	NA	NA	NA	NA	Yes	NA	HPRC,HGSVC	No	0.004	Yes	NA,NA	NA	NA
chr4:189557870	156847	INS	2828	0.8699	0.447	123	NA	NA	NA	NA	NA	NA	NA	NA	NA	Yes	NA	HPRC,HGSVC,1KG-ONT	No	0.004	Yes	NA,NA	NA	NA
chr4:189557870	156846	INS	2107	0.8057	0.6682	34	NA	NA	NA	NA	NA	NA	NA	NA	NA	Yes	NA	HPRC,HGSVC,1KG-ONT	No	0.004	Yes	NA,NA	NA	NA
chr4:189557870	156845	INS	2273	0.9317	0.3513	11	NA	NA	NA	NA	NA	NA	NA	NA	NA	Yes	NA	HPRC,HGSVC,1KG-ONT	No	0.004	Yes	NA,NA	NA	NA
chr4:189557870	156844	INS	3989	0.8328	0.648	2	NA	NA	NA	NA	NA	NA	NA	NA	NA	Yes	NA	HPRC,HGSVC,1KG-ONT	No	0.004	Yes	NA,NA	NA	NA
chr4:189557870	156843	INS	834	0.8823	0.4217	5	NA	NA	NA	NA	NA	NA	NA	NA	NA	Yes	NA	HPRC,HGSVC,1KG-ONT	No	0.004	No	NA,NA	NA	NA
chr4:189557870	156842	INS	3940	0.8108	0.6732	9	NA	NA	NA	NA	NA	NA	NA	NA	NA	Yes	NA	HPRC,HGSVC,1KG-ONT	No	0.004	Yes	NA,NA	NA	NA
chr4:189557870	156841	INS	4069	0.8231	0.6518	4	NA	NA	NA	NA	NA	NA	NA	NA	NA	Yes	NA	HPRC,HGSVC,1KG-ONT	No	0.004	No	NA,NA	NA	NA
chr4:189557870	156840	INS	4002	0.8175	0.6877	6	NA	NA	NA	NA	NA	NA	NA	NA	NA	Yes	NA	HPRC,HGSVC,1KG-ONT	No	0.004	No	NA,NA	NA	NA
chr4:189557870	156839	INS	1720	0.9218	0.2992	5	NA	NA	NA	NA	NA	NA	NA	NA	NA	Yes	NA	HPRC,HGSVC,1KG-ONT	No	0.004	Yes	NA,NA	NA	NA
chr4:189557870	156838	INS	6901	0.9303	0.5468	2	NA	NA	NA	NA	NA	NA	NA	NA	NA	Yes	NA	HPRC,HGSVC,1KG-ONT	No	0.004	Yes	NA,NA	NA	NA
chr4:189557870	156808	INS	3465	0.8988	0.3931	1	NA	NA	NA	NA	NA	NA	NA	NA	NA	Yes	NA	HPRC,HGSVC,1KG-ONT	No	0.004	No	NA,NA	NA	NA
chr4:189557870	156850	INS	3334	0.8938	0.3795	89	NA	NA	NA	NA	NA	NA	NA	NA	NA	Yes	NA	HPRC,HGSVC,1KG-ONT	No	0.004	Yes	NA,NA	NA	NA
chr4:189557870	156851	INS	3143	0.8951	0.4145	207	NA	NA	NA	NA	NA	NA	NA	NA	NA	Yes	NA	HPRC,HGSVC,1KG-ONT	No	0.004	Yes	NA,NA	NA	NA
chr4:189557870	156852	INS	3609	0.816	0.644	6	NA	NA	NA	NA	NA	NA	NA	NA	NA	Yes	NA	HPRC,HGSVC,1KG-ONT	No	0.004	Yes	NA,NA	NA	NA
chr4:189557870	156853	INS	3790	0.819	0.6663	57	NA	NA	NA	NA	NA	NA	NA	NA	NA	Yes	NA	HPRC,HGSVC,1KG-ONT	No	0.004	Yes	NA,NA	NA	NA
chr4:189557870	156854	INS	6195	0.9546	0.2044	3	NA	NA	NA	NA	NA	NA	NA	NA	NA	Yes	NA	HPRC,HGSVC,1KG-ONT	No	0.004	Yes	NA,NA	NA	NA
chr4:189557870	156855	INS	5529	0.9378	0.2442	4	NA	NA	NA	NA	NA	NA	NA	NA	NA	Yes	NA	HPRC,HGSVC,1KG-ONT	No	0.004	Yes	NA,NA	NA	NA
chr4:189557870	156856	INS	3245	0.9	0.3546	1	NA	NA	NA	NA	NA	NA	NA	NA	NA	Yes	NA	HPRC,HGSVC,1KG-ONT	No	0.004	No	NA,NA	NA	NA
chr4:189557870	156857	INS	2886	0.8498	0.5522	2	NA	NA	NA	NA	NA	NA	NA	NA	NA	Yes	NA	HPRC,HGSVC,1KG-ONT	No	0.004	No	NA,NA	NA	NA
chr4:189557870	156858	INS	2471	0.8895	0.4099	1	NA	NA	NA	NA	NA	NA	NA	NA	NA	Yes	NA	HPRC,HGSVC,1KG-ONT	No	0.004	No	NA,NA	NA	NA
chr4:189557870	156859	INS	5266	0.7998	0.6891	11	NA	NA	NA	NA	NA	NA	NA	NA	NA	Yes	NA	HPRC,HGSVC,1KG-ONT	No	0.004	Yes	NA,NA	NA	NA
chr4:189557870	156861	INS	3185	0.9242	0.3061	9	NA	NA	NA	NA	NA	NA	NA	NA	NA	Yes	NA	HPRC,HGSVC,1KG-ONT	No	0.004	Yes	NA,NA	NA	NA
chr4:189557870	156862	INS	6203	0.9202	0.2962	1	NA	NA	NA	NA	NA	NA	NA	NA	NA	Yes	NA	HPRC,HGSVC,1KG-ONT	No	0.004	Yes	NA,NA	NA	NA
chr4:189557870	156809	INS	4262	0.949	0.2518	3	NA	NA	NA	NA	NA	NA	NA	NA	NA	Yes	NA	HPRC,HGSVC,1KG-ONT	No	0.004	Yes	NA,NA	NA	NA
chr4:189557870	156823	INS	1851	0.9329	0.2838	60	NA	NA	NA	NA	NA	NA	NA	NA	NA	Yes	NA	HPRC,HGSVC,1KG-ONT	No	0.004	Yes	NA,NA	NA	NA
chr4:189557870	156810	INS	2679	0.8684	0.4723	4	NA	NA	NA	NA	NA	NA	NA	NA	NA	Yes	NA	HPRC,HGSVC,1KG-ONT	No	0.004	No	NA,NA	NA	NA
chr4:189557870	156811	INS	4936	0.8591	0.6155	5	NA	NA	NA	NA	NA	NA	NA	NA	NA	Yes	NA	HPRC,HGSVC,1KG-ONT	No	0.004	Yes	NA,NA	NA	NA
chr4:189557870	156812	INS	2874	0.968	0.1329	13	NA	NA	NA	NA	NA	NA	NA	NA	NA	Yes	NA	HPRC,HGSVC,1KG-ONT	No	0.004	Yes	NA,NA	NA	NA
chr4:189557870	156813	INS	3403	0.8602	0.55	18	NA	NA	NA	NA	NA	NA	NA	NA	NA	Yes	NA	HPRC,HGSVC,1KG-ONT	No	0.004	Yes	NA,NA	NA	NA
chr4:189557870	156814	INS	4981	0.8051	0.686	1	NA	NA	NA	NA	NA	NA	NA	NA	NA	Yes	NA	HPRC,HGSVC,1KG-ONT	No	0.004	No	NA,NA	NA	NA
chr4:189557870	156815	INS	3303	0.9155	0.3381	6	NA	NA	NA	NA	NA	NA	NA	NA	NA	Yes	NA	HPRC,HGSVC,1KG-ONT	No	0.004	Yes	NA,NA	NA	NA
chr4:189557870	156816	INS	3841	0.8888	0.4274	75	NA	NA	NA	NA	NA	NA	NA	NA	NA	Yes	NA	HPRC,HGSVC,1KG-ONT	No	0.004	Yes	NA,NA	NA	NA
chr4:189557870	156817	INS	4632	0.9477	0.2434	11	NA	NA	NA	NA	NA	NA	NA	NA	NA	Yes	NA	HPRC,HGSVC	No	0.004	Yes	NA,NA	NA	NA
chr4:189557870	156818	INS	2629	0.8234	0.6293	2	NA	NA	NA	NA	NA	NA	NA	NA	NA	Yes	NA	HPRC,HGSVC,1KG-ONT	No	0.004	No	NA,NA	NA	NA
chr4:189557870	156819	INS	4891	0.8449	0.5916	9	NA	NA	NA	NA	NA	NA	NA	NA	NA	Yes	NA	HPRC,HGSVC,1KG-ONT	No	0.004	Yes	NA,NA	NA	NA
chr4:189557870	156820	INS	7154	0.9605	0.1612	1	NA	NA	NA	NA	NA	NA	NA	NA	NA	Yes	NA	HPRC,HGSVC,1KG-ONT	No	0.004	Yes	NA,NA	NA	NA
chr4:189557870	156821	INS	6291	0.9418	0.243	2	NA	NA	NA	NA	NA	NA	NA	NA	NA	Yes	NA	HPRC,HGSVC,1KG-ONT	No	0.004	Yes	NA,NA	NA	NA
chr4:189557870	156822	INS	5379	0.9733	0.1372	3	NA	NA	NA	NA	NA	NA	NA	NA	NA	Yes	NA	HPRC,HGSVC,1KG-ONT	No	0.004	Yes	NA,NA	NA	NA
chr4:189557870	156836	INS	1997	0.8501	0.5584	27	NA	NA	NA	NA	NA	NA	NA	NA	NA	Yes	NA	HPRC,HGSVC,1KG-ONT	No	0.004	Yes	NA,NA	NA	NA
chr4:189557870	156824	INS	3541	0.942	0.2362	67	NA	NA	NA	NA	NA	NA	NA	NA	NA	Yes	NA	HPRC,HGSVC,1KG-ONT	No	0.004	Yes	NA,NA	NA	NA
chr4:189557870	156825	INS	1318	0.8621	0.5015	42	NA	NA	NA	NA	NA	NA	NA	NA	NA	Yes	NA	HPRC,HGSVC	No	0.004	Yes	NA,NA	NA	NA
chr4:189557870	156826	INS	601	0.9085	0.3482	5	NA	NA	NA	NA	NA	NA	NA	NA	NA	Yes	NA	HPRC,HGSVC,1KG-ONT	No	0.004	Yes	NA,NA	NA	NA
chr4:189557870	156827	INS	6790	0.9437	0.2237	1	NA	NA	NA	NA	NA	NA	NA	NA	NA	Yes	NA	HPRC,HGSVC,1KG-ONT	No	0.004	Yes	NA,NA	NA	NA
chr4:189557870	156828	INS	2641	0.89	0.389	105	NA	NA	NA	NA	NA	NA	NA	NA	NA	Yes	NA	HPRC,HGSVC,1KG-ONT	No	0.004	Yes	NA,NA	NA	NA
chr4:189557870	156829	INS	1018	0.8861	0.4192	14	NA	NA	NA	NA	NA	NA	NA	NA	NA	Yes	NA	HPRC,HGSVC	No	0.004	Yes	NA,NA	NA	NA
chr4:189557870	156830	INS	1602	0.9148	0.3102	27	NA	NA	NA	NA	NA	NA	NA	NA	NA	Yes	NA	HPRC,HGSVC,1KG-ONT	No	0.004	Yes	NA,NA	NA	NA
chr4:189557870	156831	INS	2982	0.936	0.2659	69	NA	NA	NA	NA	NA	NA	NA	NA	NA	Yes	NA	HPRC,HGSVC,1KG-ONT	No	0.004	Yes	NA,NA	NA	NA
chr4:189557870	156832	INS	5983	0.8648	0.5185	7	NA	NA	NA	NA	NA	NA	NA	NA	NA	Yes	NA	HPRC,HGSVC,1KG-ONT	No	0.004	Yes	NA,NA	NA	NA
chr4:189557870	156833	INS	2459	0.938	0.2355	45	NA	NA	NA	NA	NA	NA	NA	NA	NA	Yes	NA	HPRC,HGSVC,1KG-ONT	No	0.004	Yes	NA,NA	NA	NA
chr4:189557870	156834	INS	1430	0.8849	0.4188	14	NA	NA	NA	NA	NA	NA	NA	NA	NA	Yes	NA	HPRC,HGSVC,1KG-ONT	No	0.004	Yes	NA,NA	NA	NA
chr4:189557870	156835	INS	1507	0.8049	0.6883	14	NA	NA	NA	NA	NA	NA	NA	NA	NA	Yes	NA	HPRC,HGSVC,1KG-ONT	No	0.004	Yes	NA,NA	NA	NA
chr4:189557880	156863	INS	3558	0.8974	0.4304	14	NA	NA	NA	NA	NA	NA	NA	NA	NA	Yes	NA	HPRC,HGSVC,1KG-ONT	No	0.004	Yes	NA,NA	NA	NA
chr4:189557883	156864	INS	3138	0.9385	0.2401	1	NA	NA	NA	NA	NA	NA	NA	NA	NA	Yes	NA	HPRC,HGSVC,1KG-ONT	No	0.004	No	NA,NA	NA	NA
chr4:189557884	156865	INS	2586	0.8479	0.5588	5	NA	NA	NA	NA	NA	NA	NA	NA	NA	Yes	NA	HPRC,HGSVC,1KG-ONT	No	0.004	Yes	NA,NA	NA	NA
chr4:189557895	156870	INS	5703	0.8792	0.4515	1	NA	NA	NA	NA	NA	NA	NA	NA	NA	Yes	NA	HPRC,HGSVC,1KG-ONT	No	0.004	No	NA,NA	NA	NA
chr4:189557895	156867	INS	1909	0.902	0.3703	14	NA	NA	NA	NA	NA	NA	NA	NA	NA	Yes	NA	HPRC,HGSVC,1KG-ONT	No	0.004	Yes	NA,NA	NA	NA
chr4:189557895	156866	INS	857	0.8002	0.6823	1	NA	NA	NA	NA	NA	NA	NA	NA	NA	Yes	NA	HPRC,HGSVC,1KG-ONT	No	0.004	No	NA,NA	NA	NA
chr4:189568183	156874	INS	63	0.8137	0.6821	56	NA	NA	NA	NA	NA	NA	NA	NA	NA	Yes	NA	HPRC,HGSVC,1KG-ONT	No	0.042	Yes	NA,NA	NA	NA
chr4:189587706	156875	INS	61	0.8572	0.5293	2	NA	NA	NA	NA	NA	NA	NA	NA	NA	Yes	NA	NA	No	0.234	Yes	NA,NA	NA	NA
chr4:189590075	156876	INS	588	0.9217	0.2884	208	NA	NA	NA	NA	NA	NA	NA	NA	NA	Yes	ID=4-189589966-189589975-CTG,4-189589994-189590005-GT,4-189590006-189590016-GT,4-189590171-189590180-TC;MOTIFS=CTG,TC,GT;STRUC=<VC190043>	HPRC,HGSVC	No	2.858	Yes	NA,NA	NA	NA
chr4:189590075	156877	INS	642	0.8423	0.5604	1	NA	NA	NA	NA	NA	NA	NA	NA	NA	Yes	ID=4-189589966-189589975-CTG,4-189589994-189590005-GT,4-189590006-189590016-GT,4-189590171-189590180-TC;MOTIFS=CTG,TC,GT;STRUC=<VC190043>	HPRC,HGSVC,1KG-ONT	No	2.858	No	NA,NA	NA	NA
chr4:189590075	156878	INS	54	0.8786	0.4508	211	NA	NA	NA	NA	NA	NA	NA	NA	NA	Yes	ID=4-189589966-189589975-CTG,4-189589994-189590005-GT,4-189590006-189590016-GT,4-189590171-189590180-TC;MOTIFS=CTG,TC,GT;STRUC=<VC190043>	HPRC,HGSVC,1KG-ONT	No	2.858	Yes	NA,NA	NA	NA
chr4:189590075	156879	INS	1296	0.8653	0.5005	1	NA	NA	NA	NA	NA	NA	NA	NA	NA	Yes	ID=4-189589966-189589975-CTG,4-189589994-189590005-GT,4-189590006-189590016-GT,4-189590171-189590180-TC;MOTIFS=CTG,TC,GT;STRUC=<VC190043>	HPRC	No	2.858	No	NA,NA	NA	NA
chr4:189590075	156880	INS	882	0.8674	0.4732	173	NA	NA	NA	NA	NA	NA	NA	NA	NA	Yes	ID=4-189589966-189589975-CTG,4-189589994-189590005-GT,4-189590006-189590016-GT,4-189590171-189590180-TC;MOTIFS=CTG,TC,GT;STRUC=<VC190043>	HPRC,HGSVC,1KG-ONT	No	2.858	Yes	NA,NA	NA	NA
chr4:189590103	156881	INS	1770	0.9523	0.2133	13	NA	NA	NA	NA	NA	NA	NA	NA	NA	Yes	ID=4-189589966-189589975-CTG,4-189589994-189590005-GT,4-189590006-189590016-GT,4-189590171-189590180-TC;MOTIFS=CTG,TC,GT;STRUC=<VC190043>	HPRC	No	0.234	Yes	NA,NA	NA	NA
chr4:189591652	156882	INS	173	0.831	0.6131	253	NA	NA	NA	NA	NA	NA	NA	NA	NA	Yes	NA	HPRC,HGSVC,1KG-ONT	No	0.003	Yes	NA,NA	NA	NA
chr4:189591700	156883	DEL	94	0.7909	0.6928	4	NA	NA	NA	NA	NA	NA	NA	NA	NA	Yes	NA	NA	No	0.25	Yes	NA,NA	NA	NA
chr4:189591822	156884	INS	340	0.8412	0.5874	92	NA	NA	NA	NA	NA	NA	NA	NA	NA	Yes	NA	NA	No	0.004	No	NA,NA	NA	NA
chr4:189591824	156885	INS	172	0.8313	0.6275	4	NA	NA	NA	NA	NA	NA	NA	NA	NA	Yes	NA	HPRC,HGSVC,1KG-ONT	No	0.004	Yes	NA,NA	NA	NA
chr4:189592416	156886	INS	74	0.8203	0.6791	11	NA	NA	NA	NA	NA	NA	NA	NA	NA	Yes	NA	HPRC,1KG-ONT	No	0.234	Yes	NA,NA	NA	NA
chr4:189592416	156887	INS	52	0.8247	0.6395	68	NA	NA	NA	NA	NA	NA	NA	NA	NA	Yes	NA	HPRC,1KG-ONT	No	0.234	Yes	NA,NA	NA	NA
chr4:189592416	156888	INS	58	0.8472	0.5931	7	NA	NA	NA	NA	NA	NA	NA	NA	NA	Yes	NA	HPRC,1KG-ONT	No	0.234	No	NA,NA	NA	NA
chr4:189592416	156889	INS	58	0.8208	0.6836	1	NA	NA	NA	NA	NA	NA	NA	NA	NA	Yes	NA	HPRC,1KG-ONT	No	0.234	No	NA,NA	NA	NA
chr4:189592421	156890	INS	50	0.8023	0.692	144	NA	NA	NA	NA	NA	NA	NA	NA	NA	Yes	ID=4-189592416-189592434-TA;MOTIFS=TA;STRUC=<TR2846641>	HPRC	No	0.234	Yes	NA,NA	NA	NA
chr4:189592421	156891	INS	88	0.8095	0.6965	2	NA	NA	NA	NA	NA	NA	NA	NA	NA	Yes	ID=4-189592416-189592434-TA;MOTIFS=TA;STRUC=<TR2846641>	1KG-ONT	No	0.234	No	NA,NA	NA	NA
chr4:189592421	156892	INS	74	0.8539	0.5404	2	NA	NA	NA	NA	NA	NA	NA	NA	NA	Yes	ID=4-189592416-189592434-TA;MOTIFS=TA;STRUC=<TR2846641>	HPRC,1KG-ONT	No	0.234	No	NA,NA	NA	NA
chr4:189595545	156893	DEL	72	0.906	0.3388	7	NA	NA	NA	NA	NA	NA	NA	NA	NA	Yes	NA	NA	No	0.932	Yes	NA,NA	NA	NA
chr4:189599428	156895	INS	55	0.9645	0.1432	441	NA	NA	NA	NA	NA	NA	NA	NA	NA	Yes	NA	HPRC,HGSVC,1KG-ONT	No	0.234	Yes	NA,NA	NA	NA
chr4:189599428	156894	INS	56	0.8524	0.5483	38	NA	NA	NA	NA	NA	NA	NA	NA	NA	Yes	NA	HPRC,HGSVC,1KG-ONT	No	0.234	Yes	NA,NA	NA	NA
chr4:189599428	156896	INS	110	0.8617	0.5195	2	NA	NA	NA	NA	NA	NA	NA	NA	NA	Yes	NA	1KG-ONT	No	0.234	No	NA,NA	NA	NA
chr4:189599438	156897	INS	165	0.8777	0.4656	6	NA	NA	NA	NA	NA	NA	NA	NA	NA	Yes	NA	1KG-ONT	No	0.234	Yes	NA,NA	NA	NA
chr4:189599445	156898	INS	275	0.9067	0.3487	23	NA	NA	NA	NA	NA	NA	NA	NA	NA	Yes	NA	HPRC,HGSVC,1KG-ONT	No	0.234	Yes	NA,NA	NA	NA
chr4:189599476	156899	INS	57	0.8035	0.677	7	NA	NA	NA	NA	NA	NA	NA	NA	NA	Yes	NA	HPRC,HGSVC,1KG-ONT	No	0.234	Yes	NA,NA	NA	NA
chr4:189599482	156900	DEL	55	0.8565	0.5541	25	NA	NA	NA	NA	NA	NA	NA	NA	NA	Yes	NA	HPRC	No	0.305	Yes	NA,NA	NA	NA
chr4:189599570	156901	DEL	110	0.9223	0.3385	15	NA	NA	NA	NA	NA	NA	NA	NA	NA	Yes	NA	HPRC,HGSVC,1KG-ONT	No	0.281	Yes	NA,NA	NA	NA
chr4:189599610	156902	INS	55	0.9637	0.1634	26	NA	NA	NA	NA	NA	NA	NA	NA	NA	Yes	NA	HPRC,HGSVC,1KG-ONT	No	0.234	Yes	NA,NA	NA	NA
chr4:189600458	156903	DEL	60	0.8616	0.518	1	NA	NA	NA	NA	NA	NA	NA	NA	NA	Yes	NA	NA	No	0.245	No	NA,NA	NA	NA
chr4:189600468	156905	INS	60	0.9245	0.2654	106	NA	NA	NA	NA	NA	NA	NA	NA	NA	Yes	NA	HPRC,HGSVC,1KG-ONT	No	0.169	Yes	NA,NA	NA	NA
chr4:189600468	156904	INS	61	0.8577	0.5244	11	NA	NA	NA	NA	NA	NA	NA	NA	NA	Yes	NA	HPRC,HGSVC,1KG-ONT	No	0.169	Yes	NA,NA	NA	NA
chr4:189600468	156906	INS	120	0.9007	0.3733	47	NA	NA	NA	NA	NA	NA	NA	NA	NA	Yes	NA	HPRC,HGSVC	No	0.169	Yes	NA,NA	NA	NA
chr4:189600851	156907	DEL	95	0.8848	0.4228	3	NA	NA	NA	NA	NA	NA	NA	NA	NA	Yes	NA	HGSVC	No	0.196	No	NA,NA	NA	NA
chr4:189600952	156908	INS	95	0.8065	0.6878	2	NA	NA	NA	NA	NA	NA	NA	NA	NA	Yes	NA	HPRC,HGSVC	No	2.066	No	NA,NA	NA	NA
chr4:189631494	156909	INS	70	0.8822	0.4233	3	NA	NA	NA	NA	NA	NA	NA	NA	enhancer	Yes	NA	NA	No	0.169	No	NA,NA	NA	NA
chr4:189631494	156910	DEL	70	0.8621	0.5265	720	NA	NA	NA	NA	NA	NA	NA	NA	enhancer	Yes	NA	HPRC,HGSVC,1KG-ONT	No	0.223	Yes	NA,NA	NA	NA
chr4:189633461	156911	DEL	111	0.8772	0.441	627	NA	NA	NA	NA	NA	NA	NA	NA	NA	Yes	NA	HPRC,HGSVC,1KG-ONT	No	0.863	Yes	NA,NA	NA	NA
chr4:189634092	156912	INS	56	0.8109	0.6845	1	NA	NA	NA	NA	NA	NA	NA	NA	NA	Yes	NA	NA	No	0.234	No	NA,NA	NA	NA
chr4:189645432	156913	DEL	144	0.9023	0.3759	1	NA	NA	NA	NA	NA	NA	NA	NA	NA	Yes	ID=4-189645334-189645343-TGA;MOTIFS=TGA;STRUC=(TGA)n	HPRC,HGSVC,1KG-ONT	No	1.527	No	NA,NA	NA	NA
chr4:189645446	156914	INS	1117	0.8917	0.4372	12	NA	NA	NA	NA	NA	NA	NA	NA	NA	Yes	ID=4-189645334-189645343-TGA;MOTIFS=TGA;STRUC=(TGA)n	HPRC	No	0.041	Yes	NA,NA	NA	NA
chr4:189645452	156915	INS	147	0.8795	0.4845	15	NA	NA	NA	NA	NA	NA	NA	NA	NA	Yes	ID=4-189645334-189645343-TGA;MOTIFS=TGA;STRUC=(TGA)n	HGSVC,1KG-ONT	No	0.041	Yes	NA,NA	NA	NA
chr4:189645462	156916	INS	467	0.8584	0.5206	9	NA	NA	NA	NA	NA	NA	NA	NA	NA	Yes	ID=4-189645334-189645343-TGA;MOTIFS=TGA;STRUC=(TGA)n	HPRC,HGSVC,1KG-ONT	No	0.041	No	NA,NA	NA	NA
chr4:189645546	156917	INS	152	0.8565	0.5316	7	NA	NA	NA	NA	NA	NA	NA	NA	NA	Yes	ID=4-189645334-189645343-TGA;MOTIFS=TGA;STRUC=(TGA)n	HGSVC,1KG-ONT	No	0.202	No	NA,NA	NA	NA
chr4:189645547	156918	DEL	71	0.8245	0.6225	13	NA	NA	NA	NA	NA	NA	NA	NA	NA	Yes	ID=4-189645334-189645343-TGA;MOTIFS=TGA;STRUC=(TGA)n	HPRC,HGSVC,1KG-ONT	No	0.138	Yes	NA,NA	NA	NA
chr4:189645556	156919	DEL	360	0.876	0.4667	1	NA	NA	NA	NA	NA	NA	NA	NA	NA	Yes	ID=4-189645334-189645343-TGA;MOTIFS=TGA;STRUC=(TGA)n	HPRC,HGSVC,1KG-ONT	No	0.014	No	NA,NA	NA	NA
chr4:189645558	156920	INS	252	0.8689	0.483	12	NA	NA	NA	NA	NA	NA	NA	NA	NA	Yes	ID=4-189645334-189645343-TGA;MOTIFS=TGA;STRUC=(TGA)n	HPRC,HGSVC,1KG-ONT	No	0.041	Yes	NA,NA	NA	NA
chr4:189645567	156921	INS	648	0.8314	0.6082	7	NA	NA	NA	NA	NA	NA	NA	NA	NA	Yes	ID=4-189645334-189645343-TGA;MOTIFS=TGA;STRUC=(TGA)n	HPRC,HGSVC	No	0.041	Yes	NA,NA	NA	NA
chr4:189645571	156922	INS	401	0.8053	0.6725	17	NA	NA	NA	NA	NA	NA	NA	NA	NA	Yes	ID=4-189645334-189645343-TGA;MOTIFS=TGA;STRUC=(TGA)n	HPRC,HGSVC,1KG-ONT	No	0.041	Yes	NA,NA	NA	NA
chr4:189645574	156923	INS	111	0.8669	0.4814	4	NA	NA	NA	NA	NA	NA	NA	NA	NA	Yes	ID=4-189645334-189645343-TGA;MOTIFS=TGA;STRUC=(TGA)n	HGSVC,1KG-ONT	No	0.041	Yes	NA,NA	NA	NA
chr4:189645574	156924	INS	324	0.9768	0.0895	180	NA	NA	NA	NA	NA	NA	NA	NA	NA	Yes	ID=4-189645334-189645343-TGA;MOTIFS=TGA;STRUC=(TGA)n	HPRC,HGSVC,1KG-ONT	No	0.041	Yes	NA,NA	NA	NA
chr4:189645575	156925	INS	73	0.8902	0.5897	9	NA	NA	NA	NA	NA	NA	NA	NA	NA	Yes	ID=4-189645334-189645343-TGA;MOTIFS=TGA;STRUC=(TGA)n	HPRC,1KG-ONT	No	0.041	No	NA,NA	NA	NA
chr4:189645590	156926	INS	541	0.7975	0.691	3	NA	NA	NA	NA	NA	NA	NA	NA	NA	Yes	ID=4-189645334-189645343-TGA;MOTIFS=TGA;STRUC=(TGA)n	HPRC,HGSVC	No	0.041	No	NA,NA	NA	NA
chr4:189645592	156927	INS	289	0.8096	0.6654	1	NA	NA	NA	NA	NA	NA	NA	NA	NA	Yes	ID=4-189645334-189645343-TGA;MOTIFS=TGA;STRUC=(TGA)n	HPRC,HGSVC,1KG-ONT	No	0.041	No	NA,NA	NA	NA
chr4:189645593	156928	INS	76	0.8033	0.6982	3	NA	NA	NA	NA	NA	NA	NA	NA	NA	Yes	ID=4-189645334-189645343-TGA;MOTIFS=TGA;STRUC=(TGA)n	HPRC,1KG-ONT	No	0.041	No	NA,NA	NA	NA
chr4:189645618	156929	INS	1441	0.8329	0.6476	45	NA	NA	NA	NA	NA	NA	NA	NA	NA	Yes	ID=4-189645334-189645343-TGA;MOTIFS=TGA;STRUC=(TGA)n	HPRC	No	0.039	Yes	NA,NA	NA	NA
chr4:189645618	156930	INS	1548	0.8846	0.4399	9	NA	NA	NA	NA	NA	NA	NA	NA	NA	Yes	ID=4-189645334-189645343-TGA;MOTIFS=TGA;STRUC=(TGA)n	HPRC	No	0.039	No	NA,NA	NA	NA
chr4:189645623	156934	INS	684	0.8348	0.6059	17	NA	NA	NA	NA	NA	NA	NA	NA	NA	Yes	ID=4-189645334-189645343-TGA;MOTIFS=TGA;STRUC=(TGA)n	HPRC,HGSVC	No	0.043	Yes	NA,NA	NA	NA
chr4:189645623	156932	INS	577	0.899	0.3733	2	NA	NA	NA	NA	NA	NA	NA	NA	NA	Yes	ID=4-189645334-189645343-TGA;MOTIFS=TGA;STRUC=(TGA)n	HPRC,HGSVC	No	0.043	Yes	NA,NA	NA	NA
chr4:189645623	156933	INS	612	0.9162	0.3104	14	NA	NA	NA	NA	NA	NA	NA	NA	NA	Yes	ID=4-189645334-189645343-TGA;MOTIFS=TGA;STRUC=(TGA)n	HPRC,HGSVC	No	0.043	Yes	NA,NA	NA	NA
chr4:189645623	156931	INS	179	0.8348	0.6355	5	NA	NA	NA	NA	NA	NA	NA	NA	NA	Yes	ID=4-189645334-189645343-TGA;MOTIFS=TGA;STRUC=(TGA)n	HGSVC,1KG-ONT	No	0.043	No	NA,NA	NA	NA
chr4:189645626	156935	INS	829	0.8479	0.6028	5	NA	NA	NA	NA	NA	NA	NA	NA	NA	Yes	ID=4-189645334-189645343-TGA;MOTIFS=TGA;STRUC=(TGA)n	HPRC,HGSVC	No	0.039	No	NA,NA	NA	NA
chr4:189645684	156936	INS	257	0.7978	0.6987	22	NA	NA	NA	NA	NA	NA	NA	NA	NA	Yes	ID=4-189645334-189645343-TGA;MOTIFS=TGA;STRUC=(TGA)n	HPRC,HGSVC,1KG-ONT	No	3.188	Yes	NA,NA	NA	NA
chr4:189645731	156937	INS	432	0.8951	0.3616	4	NA	NA	NA	NA	NA	NA	NA	NA	NA	Yes	ID=4-189645334-189645343-TGA;MOTIFS=TGA;STRUC=(TGA)n	HPRC,HGSVC,1KG-ONT	No	0.039	No	NA,NA	NA	NA
chr4:189645734	156938	DEL	216	0.8067	0.6817	2	NA	NA	NA	NA	NA	NA	NA	NA	NA	Yes	ID=4-189645334-189645343-TGA;MOTIFS=TGA;STRUC=(TGA)n	1KG-ONT	No	0.238	No	NA,NA	NA	NA
chr4:189645735	156939	INS	469	0.829	0.6165	39	NA	NA	NA	NA	NA	NA	NA	NA	NA	Yes	ID=4-189645334-189645343-TGA;MOTIFS=TGA;STRUC=(TGA)n	HPRC,HGSVC,1KG-ONT	No	3.188	Yes	NA,NA	NA	NA
chr4:189645738	156940	DEL	287	0.8469	0.5601	52	NA	NA	NA	NA	NA	NA	NA	NA	NA	Yes	ID=4-189645334-189645343-TGA;MOTIFS=TGA;STRUC=(TGA)n	HPRC,HGSVC,1KG-ONT	No	0.105	No	NA,NA	NA	NA
chr4:189645763	156941	INS	147	0.8137	0.6965	46	NA	NA	NA	NA	NA	NA	NA	NA	NA	Yes	ID=4-189645334-189645343-TGA;MOTIFS=TGA;STRUC=(TGA)n	HPRC,HGSVC,1KG-ONT	No	0.039	Yes	NA,NA	NA	NA
chr4:189645771	156942	INS	360	0.8867	0.4115	30	NA	NA	NA	NA	NA	NA	NA	NA	NA	Yes	ID=4-189645334-189645343-TGA;MOTIFS=TGA;STRUC=(TGA)n	HPRC,HGSVC,1KG-ONT	No	0.039	Yes	NA,NA	NA	NA
chr4:189645771	156943	INS	73	0.8728	0.5042	3	NA	NA	NA	NA	NA	NA	NA	NA	NA	Yes	ID=4-189645334-189645343-TGA;MOTIFS=TGA;STRUC=(TGA)n	HPRC,HGSVC,1KG-ONT	No	0.039	Yes	NA,NA	NA	NA
chr4:189645772	156944	DEL	144	0.7923	0.6981	7	NA	NA	NA	NA	NA	NA	NA	NA	NA	Yes	ID=4-189645334-189645343-TGA;MOTIFS=TGA;STRUC=(TGA)n	HPRC,HGSVC,1KG-ONT	No	0.019	No	NA,NA	NA	NA
chr4:189645782	156945	INS	73	0.8342	0.6271	4	NA	NA	NA	NA	NA	NA	NA	NA	NA	Yes	ID=4-189645334-189645343-TGA;MOTIFS=TGA;STRUC=(TGA)n	HPRC,HGSVC,1KG-ONT	No	0.039	Yes	NA,NA	NA	NA
chr4:189645832	156946	DEL	107	0.8333	0.6316	8	NA	NA	NA	NA	NA	NA	NA	NA	NA	Yes	ID=4-189645334-189645343-TGA;MOTIFS=TGA;STRUC=(TGA)n	HPRC,HGSVC,1KG-ONT	No	0.023	Yes	NA,NA	NA	NA
chr4:189645834	156947	INS	72	0.9101	0.3403	15	NA	NA	NA	NA	NA	NA	NA	NA	NA	Yes	ID=4-189645334-189645343-TGA;MOTIFS=TGA;STRUC=(TGA)n	HPRC,HGSVC,1KG-ONT	No	4.888	Yes	NA,NA	NA	NA
chr4:189645835	156948	INS	409	0.8427	0.6061	1	NA	NA	NA	NA	NA	NA	NA	NA	NA	Yes	ID=4-189645334-189645343-TGA;MOTIFS=TGA;STRUC=(TGA)n	HPRC,HGSVC,1KG-ONT	No	4.888	No	NA,NA	NA	NA
chr4:189645848	156949	INS	333	0.9165	0.3115	36	NA	NA	NA	NA	NA	NA	NA	NA	NA	Yes	ID=4-189645334-189645343-TGA;MOTIFS=TGA;STRUC=(TGA)n	HPRC,HGSVC,1KG-ONT	No	4.691	Yes	NA,NA	NA	NA
chr4:189645861	156950	DEL	180	0.8144	0.6533	66	NA	NA	NA	NA	NA	NA	NA	NA	NA	Yes	ID=4-189645334-189645343-TGA;MOTIFS=TGA;STRUC=(TGA)n	1KG-ONT	No	0.04	No	NA,NA	NA	NA
chr4:189645867	156951	DEL	72	0.863	0.5476	24	NA	NA	NA	NA	NA	NA	NA	NA	NA	Yes	ID=4-189645334-189645343-TGA;MOTIFS=TGA;STRUC=(TGA)n	HPRC,HGSVC,1KG-ONT	No	0.023	Yes	NA,NA	NA	NA
chr4:189645875	156952	INS	509	0.8345	0.6762	7	NA	NA	NA	NA	NA	NA	NA	NA	NA	Yes	ID=4-189645334-189645343-TGA;MOTIFS=TGA;STRUC=(TGA)n	HPRC,HGSVC,1KG-ONT	No	4.691	Yes	NA,NA	NA	NA
chr4:189645878	156953	INS	216	0.8841	0.4326	5	NA	NA	NA	NA	NA	NA	NA	NA	NA	Yes	ID=4-189645334-189645343-TGA;MOTIFS=TGA;STRUC=(TGA)n	HPRC,HGSVC	No	4.691	No	NA,NA	NA	NA
chr4:189645899	156954	INS	288	0.8866	0.4126	18	NA	NA	NA	NA	NA	NA	NA	NA	NA	Yes	ID=4-189645334-189645343-TGA;MOTIFS=TGA;STRUC=(TGA)n	HPRC,HGSVC,1KG-ONT	No	0.198	Yes	NA,NA	NA	NA
chr4:189645914	156955	INS	144	0.8756	0.4711	148	NA	NA	NA	NA	NA	NA	NA	NA	NA	Yes	ID=4-189645334-189645343-TGA;MOTIFS=TGA;STRUC=(TGA)n	HPRC,HGSVC,1KG-ONT	No	0.309	Yes	NA,NA	NA	NA
chr4:189645972	156956	INS	72	0.8707	0.5327	8	NA	NA	NA	NA	NA	NA	NA	NA	NA	Yes	ID=4-189645334-189645343-TGA;MOTIFS=TGA;STRUC=(TGA)n	HPRC,HGSVC,1KG-ONT	No	0.198	Yes	NA,NA	NA	NA
chr4:189646006	156957	INS	145	0.9075	0.3786	1	NA	NA	NA	NA	NA	NA	NA	NA	NA	Yes	ID=4-189645334-189645343-TGA;MOTIFS=TGA;STRUC=(TGA)n	HPRC,HGSVC,1KG-ONT	No	0.198	No	NA,NA	NA	NA
chr4:189646058	156958	INS	361	0.8569	0.548	9	NA	NA	NA	NA	NA	NA	NA	NA	NA	Yes	ID=4-189645334-189645343-TGA;MOTIFS=TGA;STRUC=(TGA)n	HPRC,HGSVC,1KG-ONT	No	2.17	Yes	NA,NA	NA	NA
chr4:189646058	156959	INS	72	0.8075	0.6727	12	NA	NA	NA	NA	NA	NA	NA	NA	NA	Yes	ID=4-189645334-189645343-TGA;MOTIFS=TGA;STRUC=(TGA)n	HPRC,HGSVC	No	2.17	Yes	NA,NA	NA	NA
chr4:189646080	156960	DEL	432	0.8541	0.5783	60	NA	NA	NA	NA	NA	NA	NA	NA	NA	Yes	ID=4-189645334-189645343-TGA;MOTIFS=TGA;STRUC=(TGA)n	HPRC,HGSVC,1KG-ONT	No	0.182	No	NA,NA	NA	NA
chr4:189646142	156961	DEL	180	0.8432	0.5853	20	NA	NA	NA	NA	NA	NA	NA	NA	NA	Yes	ID=4-189645334-189645343-TGA;MOTIFS=TGA;STRUC=(TGA)n	1KG-ONT	No	0.068	No	NA,NA	NA	NA
chr4:189646147	156962	INS	1260	0.861	0.5374	19	NA	NA	NA	NA	NA	NA	NA	NA	NA	Yes	ID=4-189645334-189645343-TGA;MOTIFS=TGA;STRUC=(TGA)n	NA	No	0.198	Yes	NA,NA	NA	NA
chr4:189646188	156963	DEL	288	0.8433	0.5784	2	NA	NA	NA	NA	NA	NA	NA	NA	NA	Yes	ID=4-189645334-189645343-TGA;MOTIFS=TGA;STRUC=(TGA)n	HPRC,HGSVC,1KG-ONT	No	0.068	No	NA,NA	NA	NA
chr4:189646267	156966	DEL	216	0.8888	0.4802	4	NA	NA	NA	NA	NA	NA	NA	NA	NA	Yes	ID=4-189645334-189645343-TGA;MOTIFS=TGA;STRUC=(TGA)n	1KG-ONT	No	0.172	No	NA,NA	NA	NA
chr4:189646271	156967	INS	72	0.8876	0.4784	70	NA	NA	NA	NA	NA	NA	NA	NA	NA	Yes	ID=4-189645334-189645343-TGA;MOTIFS=TGA;STRUC=(TGA)n	HPRC,HGSVC	No	4.69	Yes	NA,NA	NA	NA
chr4:189646310	156968	INS	612	0.8423	0.5657	1	NA	NA	NA	NA	NA	NA	NA	NA	NA	Yes	ID=4-189645334-189645343-TGA;MOTIFS=TGA;STRUC=(TGA)n	HPRC,HGSVC	No	0.234	No	NA,NA	NA	NA
chr4:189646315	156969	INS	79	0.8434	0.5864	3	NA	NA	NA	NA	NA	NA	NA	NA	NA	Yes	ID=4-189645334-189645343-TGA;MOTIFS=TGA;STRUC=(TGA)n	HPRC,HGSVC	No	0.234	Yes	NA,NA	NA	NA
chr4:189646345	156970	INS	648	0.8539	0.5456	2	NA	NA	NA	NA	NA	NA	NA	NA	NA	Yes	ID=4-189645334-189645343-TGA;MOTIFS=TGA;STRUC=(TGA)n	HPRC,HGSVC	No	0.234	Yes	NA,NA	NA	NA
chr4:189646345	156971	INS	72	0.8151	0.6607	2	NA	NA	NA	NA	NA	NA	NA	NA	NA	Yes	ID=4-189645334-189645343-TGA;MOTIFS=TGA;STRUC=(TGA)n	HPRC,HGSVC	No	0.234	Yes	NA,NA	NA	NA
chr4:189646347	156972	DEL	72	0.8131	0.6668	15	NA	NA	NA	NA	NA	NA	NA	NA	NA	Yes	ID=4-189645334-189645343-TGA;MOTIFS=TGA;STRUC=(TGA)n	HPRC,1KG-ONT	No	0.074	No	NA,NA	NA	NA
chr4:189646366	156974	INS	866	0.8045	0.6774	28	NA	NA	NA	NA	NA	NA	NA	NA	NA	Yes	ID=4-189645334-189645343-TGA;MOTIFS=TGA;STRUC=(TGA)n	HPRC,HGSVC	No	0.234	No	NA,NA	NA	NA
chr4:189646388	156975	INS	76	0.8743	0.4813	15	NA	NA	NA	NA	NA	NA	NA	NA	NA	Yes	ID=4-189645334-189645343-TGA;MOTIFS=TGA;STRUC=(TGA)n	HPRC,HGSVC	No	0.2	Yes	NA,NA	NA	NA
chr4:189646417	156976	INS	288	0.8159	0.6598	11	NA	NA	NA	NA	NA	NA	NA	NA	NA	Yes	ID=4-189645334-189645343-TGA;MOTIFS=TGA;STRUC=(TGA)n	HPRC	No	0.234	No	NA,NA	NA	NA
chr4:189646418	156982	INS	396	0.8015	0.6873	2	NA	NA	NA	NA	NA	NA	NA	NA	NA	Yes	ID=4-189645334-189645343-TGA;MOTIFS=TGA;STRUC=(TGA)n	HPRC,HGSVC	No	0.234	No	NA,NA	NA	NA
chr4:189646418	156978	INS	144	0.8211	0.6553	45	NA	NA	NA	NA	NA	NA	NA	NA	NA	Yes	ID=4-189645334-189645343-TGA;MOTIFS=TGA;STRUC=(TGA)n	HPRC,HGSVC,1KG-ONT	No	0.234	Yes	NA,NA	NA	NA
chr4:189646418	156981	INS	252	0.8175	0.6567	11	NA	NA	NA	NA	NA	NA	NA	NA	NA	Yes	ID=4-189645334-189645343-TGA;MOTIFS=TGA;STRUC=(TGA)n	HPRC	No	0.234	Yes	NA,NA	NA	NA
chr4:189646418	156979	INS	108	0.8315	0.6691	120	NA	NA	NA	NA	NA	NA	NA	NA	NA	Yes	ID=4-189645334-189645343-TGA;MOTIFS=TGA;STRUC=(TGA)n	HGSVC,1KG-ONT	No	0.234	Yes	NA,NA	NA	NA
chr4:189646418	156977	INS	216	0.8948	0.3877	2	NA	NA	NA	NA	NA	NA	NA	NA	NA	Yes	ID=4-189645334-189645343-TGA;MOTIFS=TGA;STRUC=(TGA)n	HPRC	No	0.234	No	NA,NA	NA	NA
chr4:189646418	156980	INS	468	0.8307	0.6272	2	NA	NA	NA	NA	NA	NA	NA	NA	NA	Yes	ID=4-189645334-189645343-TGA;MOTIFS=TGA;STRUC=(TGA)n	HGSVC	No	0.234	Yes	NA,NA	NA	NA
chr4:189646483	156983	INS	75	0.8665	0.6691	10	NA	NA	NA	NA	NA	NA	NA	NA	NA	Yes	ID=4-189645334-189645343-TGA;MOTIFS=TGA;STRUC=(TGA)n	HPRC,HGSVC	No	0.234	No	NA,NA	NA	NA
chr4:189651562	156984	INS	440	0.939	0.3968	33	NA	NA	NA	NA	NA	NA	NA	NA	NA	Yes	ID=4-189651719-189651982-TGGAGATGGAAACACCAGTGGAATAAGGGTGGAGGGTGGGGTCG;MOTIFS=TGGAGATGGAAACACCAGTGGAATAAGGGTGGAGGGTGGGGTCG;STRUC=(TGGAGATGGAAACACCAGTGGAATAAGGGTGGAGGGTGGGGTCG)n	HPRC,HGSVC,1KG-ONT	No	0.041	Yes	NA,NA	NA	NA
chr4:189651588	156992	DEL	440	0.8942	0.3632	210	NA	NA	NA	NA	NA	NA	NA	NA	NA	Yes	ID=4-189651719-189651982-TGGAGATGGAAACACCAGTGGAATAAGGGTGGAGGGTGGGGTCG;MOTIFS=TGGAGATGGAAACACCAGTGGAATAAGGGTGGAGGGTGGGGTCG;STRUC=(TGGAGATGGAAACACCAGTGGAATAAGGGTGGAGGGTGGGGTCG)n	HPRC,HGSVC,1KG-ONT	No	5.019	Yes	NA,NA	NA	NA
chr4:189651588	156993	DEL	616	0.8332	0.6407	3	NA	NA	NA	NA	NA	NA	NA	NA	NA	Yes	ID=4-189651719-189651982-TGGAGATGGAAACACCAGTGGAATAAGGGTGGAGGGTGGGGTCG;MOTIFS=TGGAGATGGAAACACCAGTGGAATAAGGGTGGAGGGTGGGGTCG;STRUC=(TGGAGATGGAAACACCAGTGGAATAAGGGTGGAGGGTGGGGTCG)n	HPRC,HGSVC,1KG-ONT	No	5.07	No	NA,NA	NA	NA
chr4:189651588	156991	DEL	264	0.8249	0.6531	2	NA	NA	NA	NA	NA	NA	NA	NA	NA	Yes	ID=4-189651719-189651982-TGGAGATGGAAACACCAGTGGAATAAGGGTGGAGGGTGGGGTCG;MOTIFS=TGGAGATGGAAACACCAGTGGAATAAGGGTGGAGGGTGGGGTCG;STRUC=(TGGAGATGGAAACACCAGTGGAATAAGGGTGGAGGGTGGGGTCG)n	HPRC,HGSVC	No	5.007	No	NA,NA	NA	NA
chr4:189651588	156990	DEL	220	0.8529	0.5543	57	NA	NA	NA	NA	NA	NA	NA	NA	NA	Yes	ID=4-189651719-189651982-TGGAGATGGAAACACCAGTGGAATAAGGGTGGAGGGTGGGGTCG;MOTIFS=TGGAGATGGAAACACCAGTGGAATAAGGGTGGAGGGTGGGGTCG;STRUC=(TGGAGATGGAAACACCAGTGGAATAAGGGTGGAGGGTGGGGTCG)n	HPRC,HGSVC,1KG-ONT	No	5.057	Yes	NA,NA	NA	NA
chr4:189651588	156989	DEL	132	0.8697	0.4805	34	NA	NA	NA	NA	NA	NA	NA	NA	NA	Yes	ID=4-189651719-189651982-TGGAGATGGAAACACCAGTGGAATAAGGGTGGAGGGTGGGGTCG;MOTIFS=TGGAGATGGAAACACCAGTGGAATAAGGGTGGAGGGTGGGGTCG;STRUC=(TGGAGATGGAAACACCAGTGGAATAAGGGTGGAGGGTGGGGTCG)n	HPRC,HGSVC,1KG-ONT	No	4.341	No	NA,NA	NA	NA
chr4:189651588	156988	INS	1666	0.8981	0.3803	15	NA	NA	NA	NA	NA	NA	NA	NA	NA	Yes	ID=4-189651719-189651982-TGGAGATGGAAACACCAGTGGAATAAGGGTGGAGGGTGGGGTCG;MOTIFS=TGGAGATGGAAACACCAGTGGAATAAGGGTGGAGGGTGGGGTCG;STRUC=(TGGAGATGGAAACACCAGTGGAATAAGGGTGGAGGGTGGGGTCG)n	HPRC,HGSVC	No	0.041	Yes	NA,NA	NA	NA
chr4:189651588	156987	INS	484	0.8448	0.5956	5	NA	NA	NA	NA	NA	NA	NA	NA	NA	Yes	ID=4-189651719-189651982-TGGAGATGGAAACACCAGTGGAATAAGGGTGGAGGGTGGGGTCG;MOTIFS=TGGAGATGGAAACACCAGTGGAATAAGGGTGGAGGGTGGGGTCG;STRUC=(TGGAGATGGAAACACCAGTGGAATAAGGGTGGAGGGTGGGGTCG)n	HPRC,HGSVC,1KG-ONT	No	0.041	Yes	NA,NA	NA	NA
chr4:189651588	156986	INS	1103	0.9346	0.2586	27	NA	NA	NA	NA	NA	NA	NA	NA	NA	Yes	ID=4-189651719-189651982-TGGAGATGGAAACACCAGTGGAATAAGGGTGGAGGGTGGGGTCG;MOTIFS=TGGAGATGGAAACACCAGTGGAATAAGGGTGGAGGGTGGGGTCG;STRUC=(TGGAGATGGAAACACCAGTGGAATAAGGGTGGAGGGTGGGGTCG)n	HPRC,HGSVC,1KG-ONT	No	0.041	Yes	NA,NA	NA	NA
chr4:189651588	156985	INS	132	0.8164	0.6616	9	NA	NA	NA	NA	NA	NA	NA	NA	NA	Yes	ID=4-189651719-189651982-TGGAGATGGAAACACCAGTGGAATAAGGGTGGAGGGTGGGGTCG;MOTIFS=TGGAGATGGAAACACCAGTGGAATAAGGGTGGAGGGTGGGGTCG;STRUC=(TGGAGATGGAAACACCAGTGGAATAAGGGTGGAGGGTGGGGTCG)n	HPRC,HGSVC,1KG-ONT	No	0.041	Yes	NA,NA	NA	NA
chr4:189651597	156994	DEL	88	0.8327	0.6159	29	NA	NA	NA	NA	NA	NA	NA	NA	NA	Yes	ID=4-189651719-189651982-TGGAGATGGAAACACCAGTGGAATAAGGGTGGAGGGTGGGGTCG;MOTIFS=TGGAGATGGAAACACCAGTGGAATAAGGGTGGAGGGTGGGGTCG;STRUC=(TGGAGATGGAAACACCAGTGGAATAAGGGTGGAGGGTGGGGTCG)n	HPRC,HGSVC,1KG-ONT	No	4.799	Yes	NA,NA	NA	NA
chr4:189651597	156995	DEL	396	0.8424	0.597	15	NA	NA	NA	NA	NA	NA	NA	NA	NA	Yes	ID=4-189651719-189651982-TGGAGATGGAAACACCAGTGGAATAAGGGTGGAGGGTGGGGTCG;MOTIFS=TGGAGATGGAAACACCAGTGGAATAAGGGTGGAGGGTGGGGTCG;STRUC=(TGGAGATGGAAACACCAGTGGAATAAGGGTGGAGGGTGGGGTCG)n	HPRC,HGSVC,1KG-ONT	No	4.994	Yes	NA,NA	NA	NA
chr4:189651614	156996	INS	2988	0.8334	0.6563	15	NA	NA	NA	NA	NA	NA	NA	NA	NA	Yes	ID=4-189651719-189651982-TGGAGATGGAAACACCAGTGGAATAAGGGTGGAGGGTGGGGTCG;MOTIFS=TGGAGATGGAAACACCAGTGGAATAAGGGTGGAGGGTGGGGTCG;STRUC=(TGGAGATGGAAACACCAGTGGAATAAGGGTGGAGGGTGGGGTCG)n	HPRC,HGSVC	No	0.003	Yes	NA,NA	NA	NA
chr4:189651614	156997	DEL	571	0.8115	0.6749	10	NA	NA	NA	NA	NA	NA	NA	NA	NA	Yes	ID=4-189651719-189651982-TGGAGATGGAAACACCAGTGGAATAAGGGTGGAGGGTGGGGTCG;MOTIFS=TGGAGATGGAAACACCAGTGGAATAAGGGTGGAGGGTGGGGTCG;STRUC=(TGGAGATGGAAACACCAGTGGAATAAGGGTGGAGGGTGGGGTCG)n	HPRC,HGSVC,1KG-ONT	No	5.018	No	NA,NA	NA	NA
chr4:189651630	156998	INS	309	0.8719	0.4817	39	NA	NA	NA	NA	NA	NA	NA	NA	NA	Yes	ID=4-189651719-189651982-TGGAGATGGAAACACCAGTGGAATAAGGGTGGAGGGTGGGGTCG;MOTIFS=TGGAGATGGAAACACCAGTGGAATAAGGGTGGAGGGTGGGGTCG;STRUC=(TGGAGATGGAAACACCAGTGGAATAAGGGTGGAGGGTGGGGTCG)n	HPRC,HGSVC,1KG-ONT	No	0.003	Yes	NA,NA	NA	NA
chr4:189651641	156999	INS	89	0.8158	0.662	2	NA	NA	NA	NA	NA	NA	NA	NA	NA	Yes	ID=4-189651719-189651982-TGGAGATGGAAACACCAGTGGAATAAGGGTGGAGGGTGGGGTCG;MOTIFS=TGGAGATGGAAACACCAGTGGAATAAGGGTGGAGGGTGGGGTCG;STRUC=(TGGAGATGGAAACACCAGTGGAATAAGGGTGGAGGGTGGGGTCG)n	HPRC,HGSVC,1KG-ONT	No	0.003	No	NA,NA	NA	NA
chr4:189651641	157000	INS	396	0.8814	0.441	7	NA	NA	NA	NA	NA	NA	NA	NA	NA	Yes	ID=4-189651719-189651982-TGGAGATGGAAACACCAGTGGAATAAGGGTGGAGGGTGGGGTCG;MOTIFS=TGGAGATGGAAACACCAGTGGAATAAGGGTGGAGGGTGGGGTCG;STRUC=(TGGAGATGGAAACACCAGTGGAATAAGGGTGGAGGGTGGGGTCG)n	HPRC,HGSVC,1KG-ONT	No	0.003	Yes	NA,NA	NA	NA
chr4:189651641	157001	INS	1454	0.938	0.2672	5	NA	NA	NA	NA	NA	NA	NA	NA	NA	Yes	ID=4-189651719-189651982-TGGAGATGGAAACACCAGTGGAATAAGGGTGGAGGGTGGGGTCG;MOTIFS=TGGAGATGGAAACACCAGTGGAATAAGGGTGGAGGGTGGGGTCG;STRUC=(TGGAGATGGAAACACCAGTGGAATAAGGGTGGAGGGTGGGGTCG)n	HPRC,HGSVC	No	0.003	Yes	NA,NA	NA	NA
chr4:189651658	157002	DEL	527	0.8218	0.6397	7	NA	NA	NA	NA	NA	NA	NA	NA	NA	Yes	ID=4-189651719-189651982-TGGAGATGGAAACACCAGTGGAATAAGGGTGGAGGGTGGGGTCG;MOTIFS=TGGAGATGGAAACACCAGTGGAATAAGGGTGGAGGGTGGGGTCG;STRUC=(TGGAGATGGAAACACCAGTGGAATAAGGGTGGAGGGTGGGGTCG)n	HPRC,HGSVC,1KG-ONT	No	4.946	No	NA,NA	NA	NA
chr4:189651675	157003	INS	221	0.9049	0.3491	4	NA	NA	NA	NA	NA	NA	NA	NA	NA	Yes	ID=4-189651719-189651982-TGGAGATGGAAACACCAGTGGAATAAGGGTGGAGGGTGGGGTCG;MOTIFS=TGGAGATGGAAACACCAGTGGAATAAGGGTGGAGGGTGGGGTCG;STRUC=(TGGAGATGGAAACACCAGTGGAATAAGGGTGGAGGGTGGGGTCG)n	HPRC,HGSVC,1KG-ONT	No	0.002	No	NA,NA	NA	NA
chr4:189651685	157005	INS	1189	0.9351	0.2664	21	NA	NA	NA	NA	NA	NA	NA	NA	NA	Yes	ID=4-189651719-189651982-TGGAGATGGAAACACCAGTGGAATAAGGGTGGAGGGTGGGGTCG;MOTIFS=TGGAGATGGAAACACCAGTGGAATAAGGGTGGAGGGTGGGGTCG;STRUC=(TGGAGATGGAAACACCAGTGGAATAAGGGTGGAGGGTGGGGTCG)n	HPRC,HGSVC,1KG-ONT	No	0.003	Yes	NA,NA	NA	NA
chr4:189651685	157004	INS	529	0.901	0.3348	31	NA	NA	NA	NA	NA	NA	NA	NA	NA	Yes	ID=4-189651719-189651982-TGGAGATGGAAACACCAGTGGAATAAGGGTGGAGGGTGGGGTCG;MOTIFS=TGGAGATGGAAACACCAGTGGAATAAGGGTGGAGGGTGGGGTCG;STRUC=(TGGAGATGGAAACACCAGTGGAATAAGGGTGGAGGGTGGGGTCG)n	HPRC,HGSVC,1KG-ONT	No	0.003	Yes	NA,NA	NA	NA
chr4:189651685	157011	INS	1805	0.9006	0.3584	24	NA	NA	NA	NA	NA	NA	NA	NA	NA	Yes	ID=4-189651719-189651982-TGGAGATGGAAACACCAGTGGAATAAGGGTGGAGGGTGGGGTCG;MOTIFS=TGGAGATGGAAACACCAGTGGAATAAGGGTGGAGGGTGGGGTCG;STRUC=(TGGAGATGGAAACACCAGTGGAATAAGGGTGGAGGGTGGGGTCG)n	HPRC,HGSVC	No	0.003	Yes	NA,NA	NA	NA
chr4:189651685	157010	INS	3171	0.9359	0.2275	3	NA	NA	NA	NA	NA	NA	NA	NA	NA	Yes	ID=4-189651719-189651982-TGGAGATGGAAACACCAGTGGAATAAGGGTGGAGGGTGGGGTCG;MOTIFS=TGGAGATGGAAACACCAGTGGAATAAGGGTGGAGGGTGGGGTCG;STRUC=(TGGAGATGGAAACACCAGTGGAATAAGGGTGGAGGGTGGGGTCG)n	HPRC,HGSVC	No	0.003	Yes	NA,NA	NA	NA
chr4:189651685	157009	INS	177	0.8194	0.6533	8	NA	NA	NA	NA	NA	NA	NA	NA	NA	Yes	ID=4-189651719-189651982-TGGAGATGGAAACACCAGTGGAATAAGGGTGGAGGGTGGGGTCG;MOTIFS=TGGAGATGGAAACACCAGTGGAATAAGGGTGGAGGGTGGGGTCG;STRUC=(TGGAGATGGAAACACCAGTGGAATAAGGGTGGAGGGTGGGGTCG)n	HPRC,HGSVC,1KG-ONT	No	0.003	Yes	NA,NA	NA	NA
chr4:189651685	157007	INS	969	0.8567	0.5485	24	NA	NA	NA	NA	NA	NA	NA	NA	NA	Yes	ID=4-189651719-189651982-TGGAGATGGAAACACCAGTGGAATAAGGGTGGAGGGTGGGGTCG;MOTIFS=TGGAGATGGAAACACCAGTGGAATAAGGGTGGAGGGTGGGGTCG;STRUC=(TGGAGATGGAAACACCAGTGGAATAAGGGTGGAGGGTGGGGTCG)n	HPRC,HGSVC,1KG-ONT	No	0.003	Yes	NA,NA	NA	NA
chr4:189651685	157006	INS	1322	0.938	0.2549	16	NA	NA	NA	NA	NA	NA	NA	NA	NA	Yes	ID=4-189651719-189651982-TGGAGATGGAAACACCAGTGGAATAAGGGTGGAGGGTGGGGTCG;MOTIFS=TGGAGATGGAAACACCAGTGGAATAAGGGTGGAGGGTGGGGTCG;STRUC=(TGGAGATGGAAACACCAGTGGAATAAGGGTGGAGGGTGGGGTCG)n	HPRC,HGSVC	No	0.003	Yes	NA,NA	NA	NA
chr4:189651685	157008	INS	1993	0.9195	0.372	48	NA	NA	NA	NA	NA	NA	NA	NA	NA	Yes	ID=4-189651719-189651982-TGGAGATGGAAACACCAGTGGAATAAGGGTGGAGGGTGGGGTCG;MOTIFS=TGGAGATGGAAACACCAGTGGAATAAGGGTGGAGGGTGGGGTCG;STRUC=(TGGAGATGGAAACACCAGTGGAATAAGGGTGGAGGGTGGGGTCG)n	HPRC,HGSVC	No	0.003	Yes	NA,NA	NA	NA
chr4:189651719	157012	INS	1542	0.8767	0.4259	11	NA	NA	NA	NA	NA	NA	NA	NA	NA	Yes	ID=4-189651719-189651982-TGGAGATGGAAACACCAGTGGAATAAGGGTGGAGGGTGGGGTCG;MOTIFS=TGGAGATGGAAACACCAGTGGAATAAGGGTGGAGGGTGGGGTCG;STRUC=(TGGAGATGGAAACACCAGTGGAATAAGGGTGGAGGGTGGGGTCG)n	HPRC,HGSVC	No	0.003	Yes	NA,NA	NA	NA
chr4:189651719	157013	INS	3965	0.7957	0.696	16	NA	NA	NA	NA	NA	NA	NA	NA	NA	Yes	ID=4-189651719-189651982-TGGAGATGGAAACACCAGTGGAATAAGGGTGGAGGGTGGGGTCG;MOTIFS=TGGAGATGGAAACACCAGTGGAATAAGGGTGGAGGGTGGGGTCG;STRUC=(TGGAGATGGAAACACCAGTGGAATAAGGGTGGAGGGTGGGGTCG)n	HPRC,HGSVC	No	0.003	Yes	NA,NA	NA	NA
chr4:189651719	157014	DEL	484	0.9701	0.1088	285	NA	NA	NA	NA	NA	NA	NA	NA	NA	Yes	ID=4-189651719-189651982-TGGAGATGGAAACACCAGTGGAATAAGGGTGGAGGGTGGGGTCG;MOTIFS=TGGAGATGGAAACACCAGTGGAATAAGGGTGGAGGGTGGGGTCG;STRUC=(TGGAGATGGAAACACCAGTGGAATAAGGGTGGAGGGTGGGGTCG)n	HPRC,HGSVC,1KG-ONT	No	4.698	Yes	NA,NA	NA	NA
chr4:189651762	157015	DEL	661	0.8262	0.6261	96	NA	NA	NA	NA	NA	NA	NA	NA	NA	Yes	ID=4-189651719-189651982-TGGAGATGGAAACACCAGTGGAATAAGGGTGGAGGGTGGGGTCG;MOTIFS=TGGAGATGGAAACACCAGTGGAATAAGGGTGGAGGGTGGGGTCG;STRUC=(TGGAGATGGAAACACCAGTGGAATAAGGGTGGAGGGTGGGGTCG)n	HPRC,HGSVC,1KG-ONT	No	4.93	Yes	NA,NA	NA	NA
chr4:189651763	157016	INS	3855	0.8153	0.6649	2	NA	NA	NA	NA	NA	NA	NA	NA	NA	Yes	ID=4-189651719-189651982-TGGAGATGGAAACACCAGTGGAATAAGGGTGGAGGGTGGGGTCG;MOTIFS=TGGAGATGGAAACACCAGTGGAATAAGGGTGGAGGGTGGGGTCG;STRUC=(TGGAGATGGAAACACCAGTGGAATAAGGGTGGAGGGTGGGGTCG)n	HPRC,HGSVC	No	1.663	No	NA,NA	NA	NA
chr4:189651763	157017	INS	837	0.8445	0.6114	32	NA	NA	NA	NA	NA	NA	NA	NA	NA	Yes	ID=4-189651719-189651982-TGGAGATGGAAACACCAGTGGAATAAGGGTGGAGGGTGGGGTCG;MOTIFS=TGGAGATGGAAACACCAGTGGAATAAGGGTGGAGGGTGGGGTCG;STRUC=(TGGAGATGGAAACACCAGTGGAATAAGGGTGGAGGGTGGGGTCG)n	HPRC,HGSVC,1KG-ONT	No	1.663	Yes	NA,NA	NA	NA
chr4:189651763	157018	INS	749	0.9411	0.2411	36	NA	NA	NA	NA	NA	NA	NA	NA	NA	Yes	ID=4-189651719-189651982-TGGAGATGGAAACACCAGTGGAATAAGGGTGGAGGGTGGGGTCG;MOTIFS=TGGAGATGGAAACACCAGTGGAATAAGGGTGGAGGGTGGGGTCG;STRUC=(TGGAGATGGAAACACCAGTGGAATAAGGGTGGAGGGTGGGGTCG)n	HPRC,HGSVC,1KG-ONT	No	1.663	Yes	NA,NA	NA	NA
chr4:189651807	157019	INS	883	0.8253	0.6376	15	NA	NA	NA	NA	NA	NA	NA	NA	NA	Yes	ID=4-189651719-189651982-TGGAGATGGAAACACCAGTGGAATAAGGGTGGAGGGTGGGGTCG;MOTIFS=TGGAGATGGAAACACCAGTGGAATAAGGGTGGAGGGTGGGGTCG;STRUC=(TGGAGATGGAAACACCAGTGGAATAAGGGTGGAGGGTGGGGTCG)n	HPRC,HGSVC,1KG-ONT	No	0.002	Yes	NA,NA	NA	NA
chr4:189651807	157020	INS	617	0.8798	0.4443	35	NA	NA	NA	NA	NA	NA	NA	NA	NA	Yes	ID=4-189651719-189651982-TGGAGATGGAAACACCAGTGGAATAAGGGTGGAGGGTGGGGTCG;MOTIFS=TGGAGATGGAAACACCAGTGGAATAAGGGTGGAGGGTGGGGTCG;STRUC=(TGGAGATGGAAACACCAGTGGAATAAGGGTGGAGGGTGGGGTCG)n	HPRC,HGSVC,1KG-ONT	No	0.002	Yes	NA,NA	NA	NA
chr4:189651807	157021	INS	705	0.7962	0.6823	20	NA	NA	NA	NA	NA	NA	NA	NA	NA	Yes	ID=4-189651719-189651982-TGGAGATGGAAACACCAGTGGAATAAGGGTGGAGGGTGGGGTCG;MOTIFS=TGGAGATGGAAACACCAGTGGAATAAGGGTGGAGGGTGGGGTCG;STRUC=(TGGAGATGGAAACACCAGTGGAATAAGGGTGGAGGGTGGGGTCG)n	HPRC,HGSVC,1KG-ONT	No	0.002	Yes	NA,NA	NA	NA
chr4:189651808	157023	INS	794	0.8967	0.3863	21	NA	NA	NA	NA	NA	NA	NA	NA	NA	Yes	ID=4-189651719-189651982-TGGAGATGGAAACACCAGTGGAATAAGGGTGGAGGGTGGGGTCG;MOTIFS=TGGAGATGGAAACACCAGTGGAATAAGGGTGGAGGGTGGGGTCG;STRUC=(TGGAGATGGAAACACCAGTGGAATAAGGGTGGAGGGTGGGGTCG)n	HPRC,HGSVC,1KG-ONT	No	0.002	Yes	NA,NA	NA	NA
chr4:189651808	157024	INS	571	0.9121	0.3308	13	NA	NA	NA	NA	NA	NA	NA	NA	NA	Yes	ID=4-189651719-189651982-TGGAGATGGAAACACCAGTGGAATAAGGGTGGAGGGTGGGGTCG;MOTIFS=TGGAGATGGAAACACCAGTGGAATAAGGGTGGAGGGTGGGGTCG;STRUC=(TGGAGATGGAAACACCAGTGGAATAAGGGTGGAGGGTGGGGTCG)n	HPRC,HGSVC,1KG-ONT	No	0.002	Yes	NA,NA	NA	NA
chr4:189651808	157022	INS	354	0.9171	0.598	8	NA	NA	NA	NA	NA	NA	NA	NA	NA	Yes	ID=4-189651719-189651982-TGGAGATGGAAACACCAGTGGAATAAGGGTGGAGGGTGGGGTCG;MOTIFS=TGGAGATGGAAACACCAGTGGAATAAGGGTGGAGGGTGGGGTCG;STRUC=(TGGAGATGGAAACACCAGTGGAATAAGGGTGGAGGGTGGGGTCG)n	HPRC,HGSVC,1KG-ONT	No	0.002	Yes	NA,NA	NA	NA
chr4:189651816	157025	DEL	353	0.9561	0.2082	151	NA	NA	NA	NA	NA	NA	NA	NA	NA	Yes	ID=4-189651719-189651982-TGGAGATGGAAACACCAGTGGAATAAGGGTGGAGGGTGGGGTCG;MOTIFS=TGGAGATGGAAACACCAGTGGAATAAGGGTGGAGGGTGGGGTCG;STRUC=(TGGAGATGGAAACACCAGTGGAATAAGGGTGGAGGGTGGGGTCG)n	HPRC,HGSVC,1KG-ONT	No	4.105	Yes	NA,NA	NA	NA
chr4:189651838	157026	INS	134	0.8826	0.4377	66	NA	NA	NA	NA	NA	NA	NA	NA	NA	Yes	ID=4-189651719-189651982-TGGAGATGGAAACACCAGTGGAATAAGGGTGGAGGGTGGGGTCG;MOTIFS=TGGAGATGGAAACACCAGTGGAATAAGGGTGGAGGGTGGGGTCG;STRUC=(TGGAGATGGAAACACCAGTGGAATAAGGGTGGAGGGTGGGGTCG)n	HPRC,HGSVC,1KG-ONT	No	0.003	Yes	NA,NA	NA	NA
chr4:189651838	157027	INS	661	0.7987	0.6928	16	NA	NA	NA	NA	NA	NA	NA	NA	NA	Yes	ID=4-189651719-189651982-TGGAGATGGAAACACCAGTGGAATAAGGGTGGAGGGTGGGGTCG;MOTIFS=TGGAGATGGAAACACCAGTGGAATAAGGGTGGAGGGTGGGGTCG;STRUC=(TGGAGATGGAAACACCAGTGGAATAAGGGTGGAGGGTGGGGTCG)n	HPRC,HGSVC,1KG-ONT	No	0.003	Yes	NA,NA	NA	NA
chr4:189651853	157028	INS	88	0.796	0.6882	19	NA	NA	NA	NA	NA	NA	NA	NA	NA	Yes	ID=4-189651719-189651982-TGGAGATGGAAACACCAGTGGAATAAGGGTGGAGGGTGGGGTCG;MOTIFS=TGGAGATGGAAACACCAGTGGAATAAGGGTGGAGGGTGGGGTCG;STRUC=(TGGAGATGGAAACACCAGTGGAATAAGGGTGGAGGGTGGGGTCG)n	HPRC,HGSVC,1KG-ONT	No	0.003	Yes	NA,NA	NA	NA
chr4:189651885	157029	INS	89	0.819	0.6535	1	NA	NA	NA	NA	NA	NA	NA	NA	NA	Yes	ID=4-189651719-189651982-TGGAGATGGAAACACCAGTGGAATAAGGGTGGAGGGTGGGGTCG;MOTIFS=TGGAGATGGAAACACCAGTGGAATAAGGGTGGAGGGTGGGGTCG;STRUC=(TGGAGATGGAAACACCAGTGGAATAAGGGTGGAGGGTGGGGTCG)n	HPRC,HGSVC,1KG-ONT	No	0.003	No	NA,NA	NA	NA
chr4:189651885	157030	INS	267	0.838	0.5939	6	NA	NA	NA	NA	NA	NA	NA	NA	NA	Yes	ID=4-189651719-189651982-TGGAGATGGAAACACCAGTGGAATAAGGGTGGAGGGTGGGGTCG;MOTIFS=TGGAGATGGAAACACCAGTGGAATAAGGGTGGAGGGTGGGGTCG;STRUC=(TGGAGATGGAAACACCAGTGGAATAAGGGTGGAGGGTGGGGTCG)n	HPRC,HGSVC,1KG-ONT	No	0.003	Yes	NA,NA	NA	NA
chr4:189651992	157031	DEL	310	0.9177	0.3169	6	NA	NA	NA	NA	NA	NA	NA	NA	NA	Yes	ID=4-189651719-189651982-TGGAGATGGAAACACCAGTGGAATAAGGGTGGAGGGTGGGGTCG;MOTIFS=TGGAGATGGAAACACCAGTGGAATAAGGGTGGAGGGTGGGGTCG;STRUC=(TGGAGATGGAAACACCAGTGGAATAAGGGTGGAGGGTGGGGTCG)n	HPRC,HGSVC,1KG-ONT	No	5.067	No	NA,NA	NA	NA
chr4:189652027	157032	INS	2725	0.9156	0.3728	24	NA	NA	NA	NA	NA	NA	NA	NA	NA	Yes	ID=4-189651719-189651982-TGGAGATGGAAACACCAGTGGAATAAGGGTGGAGGGTGGGGTCG;MOTIFS=TGGAGATGGAAACACCAGTGGAATAAGGGTGGAGGGTGGGGTCG;STRUC=(TGGAGATGGAAACACCAGTGGAATAAGGGTGGAGGGTGGGGTCG)n	HPRC,HGSVC,1KG-ONT	No	0.003	Yes	NA,NA	NA	NA
chr4:189652054	157033	INS	313	0.8836	0.4433	7	NA	NA	NA	NA	NA	NA	NA	NA	NA	Yes	ID=4-189651719-189651982-TGGAGATGGAAACACCAGTGGAATAAGGGTGGAGGGTGGGGTCG;MOTIFS=TGGAGATGGAAACACCAGTGGAATAAGGGTGGAGGGTGGGGTCG;STRUC=(TGGAGATGGAAACACCAGTGGAATAAGGGTGGAGGGTGGGGTCG)n	HPRC,HGSVC,1KG-ONT	No	0.003	Yes	NA,NA	NA	NA
chr4:189652103	157034	INS	133	0.7946	0.7	20	NA	NA	NA	NA	NA	NA	NA	NA	NA	Yes	ID=4-189651719-189651982-TGGAGATGGAAACACCAGTGGAATAAGGGTGGAGGGTGGGGTCG;MOTIFS=TGGAGATGGAAACACCAGTGGAATAAGGGTGGAGGGTGGGGTCG;STRUC=(TGGAGATGGAAACACCAGTGGAATAAGGGTGGAGGGTGGGGTCG)n	HPRC,HGSVC,1KG-ONT	No	0.003	Yes	NA,NA	NA	NA
chr4:189652105	157035	DEL	177	0.9683	0.1818	32	NA	NA	NA	NA	NA	NA	NA	NA	NA	Yes	ID=4-189651719-189651982-TGGAGATGGAAACACCAGTGGAATAAGGGTGGAGGGTGGGGTCG;MOTIFS=TGGAGATGGAAACACCAGTGGAATAAGGGTGGAGGGTGGGGTCG;STRUC=(TGGAGATGGAAACACCAGTGGAATAAGGGTGGAGGGTGGGGTCG)n	HPRC,HGSVC,1KG-ONT	No	5.017	Yes	NA,NA	NA	NA
chr4:189652113	157036	INS	132	0.8439	0.5683	3	NA	NA	NA	NA	NA	NA	NA	NA	NA	Yes	ID=4-189651719-189651982-TGGAGATGGAAACACCAGTGGAATAAGGGTGGAGGGTGGGGTCG;MOTIFS=TGGAGATGGAAACACCAGTGGAATAAGGGTGGAGGGTGGGGTCG;STRUC=(TGGAGATGGAAACACCAGTGGAATAAGGGTGGAGGGTGGGGTCG)n	HPRC,HGSVC,1KG-ONT	No	0.003	Yes	NA,NA	NA	NA
chr4:189652123	157037	INS	1623	0.8838	0.4459	9	NA	NA	NA	NA	NA	NA	NA	NA	NA	Yes	ID=4-189651719-189651982-TGGAGATGGAAACACCAGTGGAATAAGGGTGGAGGGTGGGGTCG;MOTIFS=TGGAGATGGAAACACCAGTGGAATAAGGGTGGAGGGTGGGGTCG;STRUC=(TGGAGATGGAAACACCAGTGGAATAAGGGTGGAGGGTGGGGTCG)n	HPRC,HGSVC	No	0.003	Yes	NA,NA	NA	NA
chr4:189652125	157038	INS	1056	0.848	0.5679	9	NA	NA	NA	NA	NA	NA	NA	NA	NA	Yes	ID=4-189651719-189651982-TGGAGATGGAAACACCAGTGGAATAAGGGTGGAGGGTGGGGTCG;MOTIFS=TGGAGATGGAAACACCAGTGGAATAAGGGTGGAGGGTGGGGTCG;STRUC=(TGGAGATGGAAACACCAGTGGAATAAGGGTGGAGGGTGGGGTCG)n	HPRC,HGSVC,1KG-ONT	No	0.003	Yes	NA,NA	NA	NA
chr4:189652158	157039	INS	310	0.868	0.5306	14	NA	NA	NA	NA	NA	NA	NA	NA	NA	Yes	ID=4-189651719-189651982-TGGAGATGGAAACACCAGTGGAATAAGGGTGGAGGGTGGGGTCG;MOTIFS=TGGAGATGGAAACACCAGTGGAATAAGGGTGGAGGGTGGGGTCG;STRUC=(TGGAGATGGAAACACCAGTGGAATAAGGGTGGAGGGTGGGGTCG)n	HPRC,HGSVC,1KG-ONT	No	0.003	Yes	NA,NA	NA	NA
chr4:189652169	157040	INS	89	0.8776	0.4578	2	NA	NA	NA	NA	NA	NA	NA	NA	NA	Yes	ID=4-189651719-189651982-TGGAGATGGAAACACCAGTGGAATAAGGGTGGAGGGTGGGGTCG;MOTIFS=TGGAGATGGAAACACCAGTGGAATAAGGGTGGAGGGTGGGGTCG;STRUC=(TGGAGATGGAAACACCAGTGGAATAAGGGTGGAGGGTGGGGTCG)n	HPRC,HGSVC,1KG-ONT	No	0.003	Yes	NA,NA	NA	NA
chr4:189652169	157041	INS	397	0.8195	0.6582	12	NA	NA	NA	NA	NA	NA	NA	NA	NA	Yes	ID=4-189651719-189651982-TGGAGATGGAAACACCAGTGGAATAAGGGTGGAGGGTGGGGTCG;MOTIFS=TGGAGATGGAAACACCAGTGGAATAAGGGTGGAGGGTGGGGTCG;STRUC=(TGGAGATGGAAACACCAGTGGAATAAGGGTGGAGGGTGGGGTCG)n	HPRC,HGSVC,1KG-ONT	No	0.003	Yes	NA,NA	NA	NA
chr4:189652190	157042	INS	267	0.8046	0.6738	21	NA	NA	NA	NA	NA	NA	NA	NA	NA	Yes	ID=4-189651719-189651982-TGGAGATGGAAACACCAGTGGAATAAGGGTGGAGGGTGGGGTCG;MOTIFS=TGGAGATGGAAACACCAGTGGAATAAGGGTGGAGGGTGGGGTCG;STRUC=(TGGAGATGGAAACACCAGTGGAATAAGGGTGGAGGGTGGGGTCG)n	HPRC,HGSVC,1KG-ONT	No	0.003	Yes	NA,NA	NA	NA
chr4:189652190	157043	INS	222	0.8811	0.4557	10	NA	NA	NA	NA	NA	NA	NA	NA	NA	Yes	ID=4-189651719-189651982-TGGAGATGGAAACACCAGTGGAATAAGGGTGGAGGGTGGGGTCG;MOTIFS=TGGAGATGGAAACACCAGTGGAATAAGGGTGGAGGGTGGGGTCG;STRUC=(TGGAGATGGAAACACCAGTGGAATAAGGGTGGAGGGTGGGGTCG)n	HPRC,HGSVC,1KG-ONT	No	0.003	Yes	NA,NA	NA	NA
chr4:189652193	157045	DEL	89	0.8562	0.553	25	NA	NA	NA	NA	NA	NA	NA	NA	NA	Yes	ID=4-189651719-189651982-TGGAGATGGAAACACCAGTGGAATAAGGGTGGAGGGTGGGGTCG;MOTIFS=TGGAGATGGAAACACCAGTGGAATAAGGGTGGAGGGTGGGGTCG;STRUC=(TGGAGATGGAAACACCAGTGGAATAAGGGTGGAGGGTGGGGTCG)n	HPRC,HGSVC,1KG-ONT	No	5.089	No	NA,NA	NA	NA
chr4:189652234	157046	INS	529	0.8513	0.5595	1	NA	NA	NA	NA	NA	NA	NA	NA	NA	Yes	ID=4-189651719-189651982-TGGAGATGGAAACACCAGTGGAATAAGGGTGGAGGGTGGGGTCG;MOTIFS=TGGAGATGGAAACACCAGTGGAATAAGGGTGGAGGGTGGGGTCG;STRUC=(TGGAGATGGAAACACCAGTGGAATAAGGGTGGAGGGTGGGGTCG)n	HPRC,HGSVC,1KG-ONT	No	0.003	No	NA,NA	NA	NA
chr4:189652247	157047	INS	971	0.9401	0.2826	5	NA	NA	NA	NA	NA	NA	NA	NA	NA	Yes	ID=4-189651719-189651982-TGGAGATGGAAACACCAGTGGAATAAGGGTGGAGGGTGGGGTCG;MOTIFS=TGGAGATGGAAACACCAGTGGAATAAGGGTGGAGGGTGGGGTCG;STRUC=(TGGAGATGGAAACACCAGTGGAATAAGGGTGGAGGGTGGGGTCG)n	HPRC,HGSVC,1KG-ONT	No	0.004	Yes	NA,NA	NA	NA
chr4:189652336	157048	DEL	88	0.8443	0.586	18	NA	NA	NA	NA	NA	NA	NA	NA	NA	Yes	ID=4-189651719-189651982-TGGAGATGGAAACACCAGTGGAATAAGGGTGGAGGGTGGGGTCG;MOTIFS=TGGAGATGGAAACACCAGTGGAATAAGGGTGGAGGGTGGGGTCG;STRUC=(TGGAGATGGAAACACCAGTGGAATAAGGGTGGAGGGTGGGGTCG)n	HPRC,HGSVC,1KG-ONT	No	4.96	Yes	NA,NA	NA	NA
chr4:189652345	157049	INS	662	0.8065	0.6679	7	NA	NA	NA	NA	NA	NA	NA	NA	NA	Yes	ID=4-189651719-189651982-TGGAGATGGAAACACCAGTGGAATAAGGGTGGAGGGTGGGGTCG;MOTIFS=TGGAGATGGAAACACCAGTGGAATAAGGGTGGAGGGTGGGGTCG;STRUC=(TGGAGATGGAAACACCAGTGGAATAAGGGTGGAGGGTGGGGTCG)n	HPRC,1KG-ONT	No	0.004	Yes	NA,NA	NA	NA
chr4:189652465	157050	INS	218	0.9131	0.3161	10	NA	NA	NA	NA	NA	NA	NA	NA	NA	Yes	ID=4-189651719-189651982-TGGAGATGGAAACACCAGTGGAATAAGGGTGGAGGGTGGGGTCG;MOTIFS=TGGAGATGGAAACACCAGTGGAATAAGGGTGGAGGGTGGGGTCG;STRUC=(TGGAGATGGAAACACCAGTGGAATAAGGGTGGAGGGTGGGGTCG)n	HPRC,HGSVC	No	0.004	Yes	NA,NA	NA	NA
chr4:189652468	157051	INS	703	0.8226	0.6365	3	NA	NA	NA	NA	NA	NA	NA	NA	NA	Yes	ID=4-189651719-189651982-TGGAGATGGAAACACCAGTGGAATAAGGGTGGAGGGTGGGGTCG;MOTIFS=TGGAGATGGAAACACCAGTGGAATAAGGGTGGAGGGTGGGGTCG;STRUC=(TGGAGATGGAAACACCAGTGGAATAAGGGTGGAGGGTGGGGTCG)n	HPRC	No	0.004	Yes	NA,NA	NA	NA
chr4:189652469	157052	INS	87	0.8232	0.6376	1	NA	NA	NA	NA	NA	NA	NA	NA	NA	Yes	ID=4-189651719-189651982-TGGAGATGGAAACACCAGTGGAATAAGGGTGGAGGGTGGGGTCG;MOTIFS=TGGAGATGGAAACACCAGTGGAATAAGGGTGGAGGGTGGGGTCG;STRUC=(TGGAGATGGAAACACCAGTGGAATAAGGGTGGAGGGTGGGGTCG)n	HPRC,HGSVC,1KG-ONT	No	0.004	No	NA,NA	NA	NA
chr4:189652469	157053	DEL	89	0.8701	0.4536	73	NA	NA	NA	NA	NA	NA	NA	NA	NA	Yes	ID=4-189651719-189651982-TGGAGATGGAAACACCAGTGGAATAAGGGTGGAGGGTGGGGTCG;MOTIFS=TGGAGATGGAAACACCAGTGGAATAAGGGTGGAGGGTGGGGTCG;STRUC=(TGGAGATGGAAACACCAGTGGAATAAGGGTGGAGGGTGGGGTCG)n	HPRC,HGSVC,1KG-ONT	No	5.088	Yes	NA,NA	NA	NA
chr4:189652497	157055	DEL	133	0.8153	0.6611	18	NA	NA	NA	NA	NA	NA	NA	NA	NA	Yes	ID=4-189651719-189651982-TGGAGATGGAAACACCAGTGGAATAAGGGTGGAGGGTGGGGTCG;MOTIFS=TGGAGATGGAAACACCAGTGGAATAAGGGTGGAGGGTGGGGTCG;STRUC=(TGGAGATGGAAACACCAGTGGAATAAGGGTGGAGGGTGGGGTCG)n	HPRC,HGSVC,1KG-ONT	No	5.181	Yes	NA,NA	NA	NA
chr4:189652497	157054	INS	135	0.8155	0.6554	19	NA	NA	NA	NA	NA	NA	NA	NA	NA	Yes	ID=4-189651719-189651982-TGGAGATGGAAACACCAGTGGAATAAGGGTGGAGGGTGGGGTCG;MOTIFS=TGGAGATGGAAACACCAGTGGAATAAGGGTGGAGGGTGGGGTCG;STRUC=(TGGAGATGGAAACACCAGTGGAATAAGGGTGGAGGGTGGGGTCG)n	HPRC,HGSVC,1KG-ONT	No	0.004	Yes	NA,NA	NA	NA
chr4:189652545	157056	INS	486	0.8263	0.6827	19	NA	NA	NA	NA	NA	NA	NA	NA	NA	Yes	ID=4-189651719-189651982-TGGAGATGGAAACACCAGTGGAATAAGGGTGGAGGGTGGGGTCG;MOTIFS=TGGAGATGGAAACACCAGTGGAATAAGGGTGGAGGGTGGGGTCG;STRUC=(TGGAGATGGAAACACCAGTGGAATAAGGGTGGAGGGTGGGGTCG)n	HPRC,HGSVC	No	0.004	Yes	NA,NA	NA	NA
chr4:189652554	157057	INS	1147	0.8595	0.552	7	NA	NA	NA	NA	NA	NA	NA	NA	NA	Yes	ID=4-189651719-189651982-TGGAGATGGAAACACCAGTGGAATAAGGGTGGAGGGTGGGGTCG;MOTIFS=TGGAGATGGAAACACCAGTGGAATAAGGGTGGAGGGTGGGGTCG;STRUC=(TGGAGATGGAAACACCAGTGGAATAAGGGTGGAGGGTGGGGTCG)n	HPRC,HGSVC	No	0.004	Yes	NA,NA	NA	NA
chr4:189652555	157058	INS	3169	0.846	0.6112	5	NA	NA	NA	NA	NA	NA	NA	NA	NA	Yes	ID=4-189651719-189651982-TGGAGATGGAAACACCAGTGGAATAAGGGTGGAGGGTGGGGTCG;MOTIFS=TGGAGATGGAAACACCAGTGGAATAAGGGTGGAGGGTGGGGTCG;STRUC=(TGGAGATGGAAACACCAGTGGAATAAGGGTGGAGGGTGGGGTCG)n	HGSVC,1KG-ONT	No	0.1	Yes	NA,NA	NA	NA
chr4:189652558	157062	INS	616	0.831	0.6437	5	NA	NA	NA	NA	NA	NA	NA	NA	NA	Yes	ID=4-189651719-189651982-TGGAGATGGAAACACCAGTGGAATAAGGGTGGAGGGTGGGGTCG;MOTIFS=TGGAGATGGAAACACCAGTGGAATAAGGGTGGAGGGTGGGGTCG;STRUC=(TGGAGATGGAAACACCAGTGGAATAAGGGTGGAGGGTGGGGTCG)n	HPRC	No	0.004	No	NA,NA	NA	NA
chr4:189652558	157061	INS	133	0.9586	0.3549	9	NA	NA	NA	NA	NA	NA	NA	NA	NA	Yes	ID=4-189651719-189651982-TGGAGATGGAAACACCAGTGGAATAAGGGTGGAGGGTGGGGTCG;MOTIFS=TGGAGATGGAAACACCAGTGGAATAAGGGTGGAGGGTGGGGTCG;STRUC=(TGGAGATGGAAACACCAGTGGAATAAGGGTGGAGGGTGGGGTCG)n	HPRC,HGSVC,1KG-ONT	No	0.004	Yes	NA,NA	NA	NA
chr4:189652558	157060	INS	1455	0.834	0.5981	7	NA	NA	NA	NA	NA	NA	NA	NA	NA	Yes	ID=4-189651719-189651982-TGGAGATGGAAACACCAGTGGAATAAGGGTGGAGGGTGGGGTCG;MOTIFS=TGGAGATGGAAACACCAGTGGAATAAGGGTGGAGGGTGGGGTCG;STRUC=(TGGAGATGGAAACACCAGTGGAATAAGGGTGGAGGGTGGGGTCG)n	HPRC,HGSVC	No	0.004	No	NA,NA	NA	NA
chr4:189652558	157059	INS	441	0.8833	0.4815	20	NA	NA	NA	NA	NA	NA	NA	NA	NA	Yes	ID=4-189651719-189651982-TGGAGATGGAAACACCAGTGGAATAAGGGTGGAGGGTGGGGTCG;MOTIFS=TGGAGATGGAAACACCAGTGGAATAAGGGTGGAGGGTGGGGTCG;STRUC=(TGGAGATGGAAACACCAGTGGAATAAGGGTGGAGGGTGGGGTCG)n	HPRC,HGSVC	No	0.004	Yes	NA,NA	NA	NA
chr4:189652566	157063	INS	88	0.8089	0.6772	2	NA	NA	NA	NA	NA	NA	NA	NA	NA	Yes	ID=4-189651719-189651982-TGGAGATGGAAACACCAGTGGAATAAGGGTGGAGGGTGGGGTCG;MOTIFS=TGGAGATGGAAACACCAGTGGAATAAGGGTGGAGGGTGGGGTCG;STRUC=(TGGAGATGGAAACACCAGTGGAATAAGGGTGGAGGGTGGGGTCG)n	HPRC,HGSVC,1KG-ONT	No	0.1	Yes	NA,NA	NA	NA
chr4:189652645	157064	INS	89	0.8694	0.4671	21	NA	NA	NA	NA	NA	NA	NA	NA	NA	Yes	ID=4-189651719-189651982-TGGAGATGGAAACACCAGTGGAATAAGGGTGGAGGGTGGGGTCG;MOTIFS=TGGAGATGGAAACACCAGTGGAATAAGGGTGGAGGGTGGGGTCG;STRUC=(TGGAGATGGAAACACCAGTGGAATAAGGGTGGAGGGTGGGGTCG)n	HPRC,HGSVC,1KG-ONT	No	0.042	Yes	NA,NA	NA	NA
chr4:189667412	157065	DEL	103	0.8914	0.4217	3	NA	NA	NA	NA	NA	NA	NA	NA	NA	Yes	NA	NA	No	1.272	Yes	NA,NA	NA	NA
chr4:189676853	157066	DEL	347	0.8749	0.4683	7	NA	NA	NA	NA	NA	NA	NA	NA	NA	Yes	NA	NA	No	1.051	Yes	NA,NA	NA	NA
chr4:189677041	157067	INS	56	0.8815	0.4108	115	NA	NA	NA	NA	NA	NA	NA	NA	NA	Yes	NA	HPRC,HGSVC	No	0.234	Yes	NA,NA	NA	NA
chr4:189677042	157073	INS	299	0.8235	0.6341	29	NA	NA	NA	NA	NA	NA	NA	NA	NA	Yes	NA	HGSVC,1KG-ONT	No	4.828	Yes	NA,NA	NA	NA
chr4:189677042	157072	INS	122	0.982	0.0927	639	NA	NA	NA	NA	NA	NA	NA	NA	NA	Yes	NA	HPRC,HGSVC,1KG-ONT	No	4.828	Yes	NA,NA	NA	NA
chr4:189677042	157069	INS	350	0.8764	0.5146	6	NA	NA	NA	NA	NA	NA	NA	NA	NA	Yes	NA	HGSVC,1KG-ONT	No	4.828	Yes	NA,NA	NA	NA
chr4:189677042	157071	INS	520	0.8178	0.661	1	NA	NA	NA	NA	NA	NA	NA	NA	NA	Yes	NA	NA	No	4.828	No	NA,NA	NA	NA
chr4:189677042	157068	INS	123	0.9449	0.4298	61	NA	NA	NA	NA	NA	NA	NA	NA	NA	Yes	NA	HPRC,HGSVC,1KG-ONT	No	4.828	Yes	NA,NA	NA	NA
chr4:189677042	157070	INS	244	0.8254	0.6781	1	NA	NA	NA	NA	NA	NA	NA	NA	NA	Yes	NA	HGSVC,1KG-ONT	No	4.828	No	NA,NA	NA	NA
chr4:189677075	157074	INS	61	0.8731	0.4411	57	NA	NA	NA	NA	NA	NA	NA	NA	NA	Yes	NA	HPRC,HGSVC	No	0.094	Yes	NA,NA	NA	NA
chr4:189677115	157075	INS	56	0.8928	0.3807	65	NA	NA	NA	NA	NA	NA	NA	NA	NA	Yes	NA	HPRC,HGSVC	No	0.094	Yes	NA,NA	NA	NA
chr4:189677115	157076	DEL	224	0.8521	0.5898	1	NA	NA	NA	NA	NA	NA	NA	NA	NA	Yes	NA	HGSVC	No	1.68	No	NA,NA	NA	NA
chr4:189677119	157079	INS	50	0.8786	0.62	419	NA	NA	NA	NA	NA	NA	NA	NA	NA	Yes	NA	HPRC,HGSVC	No	0.108	Yes	NA,NA	NA	NA
chr4:189677119	157078	INS	342	0.8235	0.6241	2	NA	NA	NA	NA	NA	NA	NA	NA	NA	Yes	NA	HGSVC,1KG-ONT	No	0.108	Yes	NA,NA	NA	NA
chr4:189677119	157077	INS	110	0.8478	0.5723	2	NA	NA	NA	NA	NA	NA	NA	NA	NA	Yes	NA	HPRC,HGSVC,1KG-ONT	No	0.108	No	NA,NA	NA	NA
chr4:189677133	157080	INS	50	0.9444	0.2188	10	NA	NA	NA	NA	NA	NA	NA	NA	NA	Yes	NA	HPRC,HGSVC	No	0.2	Yes	NA,NA	NA	NA
chr4:189677158	157081	INS	64	0.8814	0.434	7	NA	NA	NA	NA	NA	NA	NA	NA	NA	Yes	NA	HPRC,HGSVC	No	0.094	Yes	NA,NA	NA	NA
chr4:189677176	157082	DEL	163	0.8637	0.4984	2	NA	NA	NA	NA	NA	NA	NA	NA	NA	Yes	NA	HGSVC	No	1.128	Yes	NA,NA	NA	NA
chr4:189677339	157083	INS	57	0.8751	0.5407	7	NA	NA	NA	NA	NA	NA	NA	NA	NA	Yes	NA	HPRC,HGSVC	No	4.879	Yes	NA,NA	NA	NA
chr4:189685359	157085	INS	53	0.9035	0.346	593	NA	NA	NA	NA	NA	NA	NA	NA	NA	Yes	NA	HPRC,HGSVC,1KG-ONT	No	0.234	Yes	NA,NA	NA	NA
chr4:189685589	157086	INS	52	0.9316	0.265	8	NA	NA	NA	NA	NA	NA	NA	NA	NA	Yes	ID=4-189685645-189685655-ACA;MOTIFS=ACA;STRUC=(ACA)n	HPRC,HGSVC,1KG-ONT	No	0.155	No	NA,NA	NA	NA
chr4:189686095	157087	INS	2240	0.8815	0.6835	19	NA	NA	NA	NA	NA	NA	NA	NA	NA	Yes	NA	HPRC,HGSVC,1KG-ONT	No	0.234	Yes	NA,NA	NA	NA
chr4:189686285	157088	INS	6281	0.8077	0.6858	1	NA	NA	NA	NA	NA	NA	NA	NA	NA	Yes	NA	HPRC,HGSVC	No	0.234	No	NA,NA	NA	NA
chr4:189686285	157089	INS	4428	0.8674	0.5177	15	NA	NA	NA	NA	NA	NA	NA	NA	NA	Yes	NA	HPRC,HGSVC,1KG-ONT	No	0.234	Yes	NA,NA	NA	NA
chr4:189686325	157090	INS	4088	0.9192	0.4701	1	NA	NA	NA	NA	NA	NA	NA	NA	NA	Yes	NA	HPRC,HGSVC,1KG-ONT	No	0.234	No	NA,NA	NA	NA
chr4:189686398	157091	INS	2239	0.8207	0.6554	2	NA	NA	NA	NA	NA	NA	NA	NA	NA	Yes	NA	HPRC,HGSVC,1KG-ONT	No	0.2	Yes	NA,NA	NA	NA
chr4:189687316	157092	INS	1104	0.841	0.598	22	NA	NA	NA	NA	NA	NA	NA	NA	NA	Yes	NA	HPRC,HGSVC,1KG-ONT	No	0.042	Yes	NA,NA	NA	NA
chr4:189687363	157093	INS	552	0.8946	0.3755	92	NA	NA	NA	NA	NA	NA	NA	NA	NA	Yes	NA	HPRC,HGSVC,1KG-ONT	No	0.042	Yes	NA,NA	NA	NA
chr4:189687756	157094	INS	57	0.8909	0.3907	65	NA	NA	NA	NA	NA	NA	NA	NA	NA	Yes	NA	HPRC,HGSVC,1KG-ONT	No	0.042	Yes	NA,NA	NA	NA
chr4:189687833	157095	DEL	57	0.8145	0.6651	110	NA	NA	NA	NA	NA	NA	NA	NA	NA	Yes	NA	HPRC,HGSVC,1KG-ONT	No	0.192	Yes	NA,NA	NA	NA
chr4:189687917	157096	INS	107	0.8395	0.6204	160	NA	NA	NA	NA	NA	NA	NA	NA	NA	Yes	NA	HGSVC	No	0.042	Yes	NA,NA	NA	NA
chr4:189688063	157097	INS	826	0.9157	0.3979	144	NA	NA	NA	NA	NA	NA	NA	NA	NA	Yes	NA	HPRC,HGSVC,1KG-ONT	No	0.234	Yes	NA,NA	NA	NA
chr4:189688068	157098	DEL	58	0.8111	0.6974	59	NA	NA	NA	NA	NA	NA	NA	NA	NA	Yes	NA	HPRC,HGSVC,1KG-ONT	No	0.449	Yes	NA,NA	NA	NA
chr4:189688110	157099	INS	2426	0.8047	0.6665	3	NA	NA	NA	NA	NA	NA	NA	NA	NA	Yes	NA	HPRC	No	0.155	No	NA,NA	NA	NA
chr4:189688144	157100	INS	782	0.8202	0.6364	116	NA	NA	NA	NA	NA	NA	NA	NA	NA	Yes	NA	HPRC,HGSVC,1KG-ONT	No	0.234	Yes	NA,NA	NA	NA
chr4:189688147	157101	INS	53	0.8392	0.5965	76	NA	NA	NA	NA	NA	NA	NA	NA	NA	Yes	NA	HPRC,HGSVC,1KG-ONT	No	0.234	Yes	NA,NA	NA	NA
chr4:189688147	157102	INS	615	0.8009	0.6715	82	NA	NA	NA	NA	NA	NA	NA	NA	NA	Yes	NA	HPRC,HGSVC,1KG-ONT	No	0.234	Yes	NA,NA	NA	NA
chr4:189688305	157103	INS	57	0.8396	0.6401	87	NA	NA	NA	NA	NA	NA	NA	NA	NA	Yes	NA	HPRC,HGSVC,1KG-ONT	No	0.234	Yes	NA,NA	NA	NA
chr4:189688908	157104	DEL	53	0.9664	0.286	11	NA	NA	NA	NA	NA	NA	NA	NA	NA	Yes	NA	HPRC,1KG-ONT	No	0.318	Yes	NA,NA	NA	NA
chr4:189688989	157105	INS	110	0.8192	0.6888	2	NA	NA	NA	NA	NA	NA	NA	NA	NA	Yes	NA	HPRC,HGSVC	No	0.234	No	NA,NA	NA	NA
chr4:189689052	157106	INS	53	0.934	0.2805	73	NA	NA	NA	NA	NA	NA	NA	NA	NA	Yes	NA	HPRC,HGSVC,1KG-ONT	No	0.234	Yes	NA,NA	NA	NA
chr4:189689052	157107	INS	163	0.8288	0.6564	429	NA	NA	NA	NA	NA	NA	NA	NA	NA	Yes	NA	HPRC,HGSVC,1KG-ONT	No	0.234	Yes	NA,NA	NA	NA
chr4:189694335	157108	DEL	137	0.8729	0.481	318	NA	NA	NA	NA	NA	NA	NA	NA	NA	Yes	NA	HPRC,HGSVC,1KG-ONT	No	0.172	Yes	NA,NA	NA	NA
chr4:189700379	157109	DEL	303	0.8686	0.5002	560	NA	NA	NA	NA	NA	NA	NA	NA	NA	Yes	NA	HPRC,HGSVC,1KG-ONT	No	0.385	Yes	NA,NA	NA	NA
chr4:189700445	157110	DEL	51	0.8397	0.5768	1	NA	NA	NA	NA	NA	NA	NA	NA	NA	Yes	NA	1KG-ONT	No	0.321	No	NA,NA	NA	NA
chr4:189721634	157111	INS	329	0.9417	0.2331	2	NA	NA	NA	NA	NA	NA	NA	NA	NA	Yes	ID=4-189721627-189721636-CAA;MOTIFS=CAA;STRUC=<TR2846771>	NA	No	0.042	No	NA,NA	NA	NA
chr4:189722250	157112	DEL	61	0.8853	0.4133	10	NA	NA	NA	NA	NA	NA	NA	NA	promoter	Yes	NA	HPRC,HGSVC,1KG-ONT	No	0.276	Yes	NA,NA	NA	NA
chr4:189722263	157113	DEL	122	0.8652	0.4925	2	NA	NA	NA	NA	NA	NA	NA	NA	promoter	Yes	NA	NA	No	0.79	No	NA,NA	NA	NA
chr4:189722365	157115	DEL	61	0.9093	0.3328	54	NA	NA	NA	NA	NA	NA	NA	NA	promoter	Yes	NA	HPRC,HGSVC,1KG-ONT	No	0.137	Yes	NA,NA	NA	NA
chr4:189722431	157116	INS	122	0.8531	0.5712	880	NA	NA	NA	NA	NA	NA	NA	NA	promoter	Yes	NA	HPRC,HGSVC,1KG-ONT	No	0.096	Yes	NA,NA	NA	NA
chr4:189722431	157117	INS	366	0.8467	0.6522	21	NA	NA	NA	NA	NA	NA	NA	NA	promoter	Yes	NA	HGSVC,1KG-ONT	No	0.096	Yes	NA,NA	NA	NA
chr4:189722444	157118	INS	61	0.9364	0.241	19	NA	NA	NA	NA	NA	NA	NA	NA	promoter	Yes	NA	HPRC	No	0.096	Yes	NA,NA	NA	NA
chr4:189722477	157121	INS	183	0.8398	0.5633	5	NA	NA	NA	NA	NA	NA	NA	NA	promoter	Yes	NA	NA	No	0.096	No	NA,NA	NA	NA
chr4:189722477	157120	INS	854	0.8238	0.6615	32	NA	NA	NA	NA	NA	NA	NA	NA	promoter	Yes	NA	HPRC,HGSVC,1KG-ONT	No	0.096	Yes	NA,NA	NA	NA
chr4:189722477	157119	INS	732	0.8084	0.6767	3	NA	NA	NA	NA	NA	NA	NA	NA	promoter	Yes	NA	HPRC,HGSVC,1KG-ONT	No	0.096	No	NA,NA	NA	NA
chr4:189722484	157122	INS	124	0.7966	0.6983	41	NA	NA	NA	NA	NA	NA	NA	NA	promoter	Yes	NA	HPRC,HGSVC,1KG-ONT	No	0.096	Yes	NA,NA	NA	NA
chr4:189722553	157123	INS	61	0.9397	0.2362	15	NA	NA	NA	NA	NA	NA	NA	NA	promoter	Yes	NA	HPRC	No	0.096	Yes	NA,NA	NA	NA
chr4:189727101	157124	INS	319	0.9227	0.3108	8	NA	NA	NA	NA	NA	NA	NA	NA	NA	Yes	NA	HPRC,HGSVC,1KG-ONT	No	0.234	Yes	NA,NA	NA	NA
chr4:189727101	157125	INS	337	0.909	0.3448	96	NA	NA	NA	NA	NA	NA	NA	NA	NA	Yes	NA	HPRC,HGSVC,1KG-ONT	No	0.234	Yes	NA,NA	NA	NA
chr4:189735201	157126	DEL	587	0.8891	0.3756	4	NA	NA	NA	NA	NA	NA	NA	NA	NA	Yes	ID=4-189735412-189735609-TGCCTGTTCCTCACCACACTCCAAGCTTCTCTCC;MOTIFS=TGCCTGTTCCTCACCACACTCCAAGCTTCTCTCC;STRUC=<TR2846790>,ID=4-189736034-189736270-GCCTGTTCCTCACCACACTCCAAGCTTCTCTCCAA;MOTIFS=GCCTGTTCCTCACCACACTCCAAGCTTCTCTCCAA;STRUC=(GCCTGTTCCTCACCACACTCCAAGCTTCTCTCCAA)n	HPRC	No	5.184	Yes	NA,NA	NA	NA
chr4:189735412	157127	DEL	68	0.972	0.1567	690	NA	NA	NA	NA	NA	NA	NA	NA	NA	Yes	ID=4-189735412-189735609-TGCCTGTTCCTCACCACACTCCAAGCTTCTCTCC;MOTIFS=TGCCTGTTCCTCACCACACTCCAAGCTTCTCTCC;STRUC=<TR2846790>	HPRC,HGSVC,1KG-ONT	No	4.716	Yes	NA,NA	NA	NA
chr4:189735412	157128	DEL	102	0.8443	0.6255	612	NA	NA	NA	NA	NA	NA	NA	NA	NA	Yes	ID=4-189735412-189735609-TGCCTGTTCCTCACCACACTCCAAGCTTCTCTCC;MOTIFS=TGCCTGTTCCTCACCACACTCCAAGCTTCTCTCC;STRUC=<TR2846790>	HPRC,HGSVC,1KG-ONT	No	4.63	Yes	NA,NA	NA	NA
chr4:189735446	157129	INS	868	0.796	0.6966	4	NA	NA	NA	NA	NA	NA	NA	NA	NA	Yes	ID=4-189735412-189735609-TGCCTGTTCCTCACCACACTCCAAGCTTCTCTCC;MOTIFS=TGCCTGTTCCTCACCACACTCCAAGCTTCTCTCC;STRUC=<TR2846790>	NA	No	0.324	No	NA,NA	NA	NA
chr4:189735719	157130	INS	71	0.8026	0.6995	4	NA	NA	NA	NA	NA	NA	NA	NA	NA	Yes	NA	NA	No	0.004	No	NA,NA	NA	NA
chr4:189735755	157131	DEL	139	0.8111	0.668	10	NA	NA	NA	NA	NA	NA	NA	NA	NA	Yes	ID=4-189736034-189736270-GCCTGTTCCTCACCACACTCCAAGCTTCTCTCCAA;MOTIFS=GCCTGTTCCTCACCACACTCCAAGCTTCTCTCCAA;STRUC=(GCCTGTTCCTCACCACACTCCAAGCTTCTCTCCAA)n	HPRC,HGSVC,1KG-ONT	No	5.102	No	NA,NA	NA	NA
chr4:189735819	157132	DEL	174	0.8385	0.6005	457	NA	NA	NA	NA	NA	NA	NA	NA	NA	Yes	ID=4-189736034-189736270-GCCTGTTCCTCACCACACTCCAAGCTTCTCTCCAA;MOTIFS=GCCTGTTCCTCACCACACTCCAAGCTTCTCTCCAA;STRUC=(GCCTGTTCCTCACCACACTCCAAGCTTCTCTCCAA)n	HPRC,HGSVC,1KG-ONT	No	5.103	Yes	NA,NA	NA	NA
chr4:189735819	157133	DEL	209	0.8638	0.5239	3	NA	NA	NA	NA	NA	NA	NA	NA	NA	Yes	ID=4-189736034-189736270-GCCTGTTCCTCACCACACTCCAAGCTTCTCTCCAA;MOTIFS=GCCTGTTCCTCACCACACTCCAAGCTTCTCTCCAA;STRUC=(GCCTGTTCCTCACCACACTCCAAGCTTCTCTCCAA)n	NA	No	5.147	Yes	NA,NA	NA	NA
chr4:189735994	157134	DEL	64	0.8523	0.5354	3	NA	NA	NA	NA	NA	NA	NA	NA	NA	Yes	ID=4-189736034-189736270-GCCTGTTCCTCACCACACTCCAAGCTTCTCTCCAA;MOTIFS=GCCTGTTCCTCACCACACTCCAAGCTTCTCTCCAA;STRUC=(GCCTGTTCCTCACCACACTCCAAGCTTCTCTCCAA)n	HPRC,HGSVC,1KG-ONT	No	5.144	No	NA,NA	NA	NA
chr4:189736034	157135	DEL	70	0.8821	0.5023	84	NA	NA	NA	NA	NA	NA	NA	NA	NA	Yes	ID=4-189736034-189736270-GCCTGTTCCTCACCACACTCCAAGCTTCTCTCCAA;MOTIFS=GCCTGTTCCTCACCACACTCCAAGCTTCTCTCCAA;STRUC=(GCCTGTTCCTCACCACACTCCAAGCTTCTCTCCAA)n	HPRC,HGSVC,1KG-ONT	No	4.79	Yes	NA,NA	NA	NA
chr4:189741061	157136	DEL	56	0.8888	0.4116	45	NA	NA	NA	NA	NA	NA	NA	NA	NA	Yes	NA	HPRC,HGSVC,1KG-ONT	No	0.06	Yes	NA,NA	NA	NA
chr4:189751251	157137	DEL	199	0.8594	0.5371	8	NA	NA	NA	NA	NA	NA	NA	NA	NA	Yes	ID=4-189751396-189751409-T;MOTIFS=T;STRUC=<TR2846812>	HPRC	No	0.516	Yes	NA,NA	NA	NA
chr4:189759829	157138	INS	747	0.8899	0.3847	21	NA	NA	NA	NA	NA	NA	NA	NA	NA	Yes	NA	NA	No	0.234	Yes	NA,NA	NA	NA
chr4:189760331	157139	DEL	68	0.8746	0.6961	1	NA	NA	NA	NA	NA	NA	NA	NA	NA	Yes	NA	HPRC,HGSVC	No	5.163	No	NA,NA	NA	NA
chr4:189760450	157140	INS	815	0.8501	0.5861	47	NA	NA	NA	NA	NA	NA	NA	NA	NA	Yes	NA	HPRC,HGSVC,1KG-ONT	No	0.234	Yes	NA,NA	NA	NA
chr4:189760708	157141	DEL	68	0.8755	0.4307	2	NA	NA	NA	NA	NA	NA	NA	NA	NA	Yes	NA	HPRC,HGSVC,1KG-ONT	No	5.163	Yes	NA,NA	NA	NA
chr4:189761692	157142	INS	68	0.8041	0.6794	410	NA	NA	NA	NA	NA	NA	NA	NA	NA	Yes	NA	HPRC,HGSVC	No	1.621	Yes	NA,NA	NA	NA
chr4:189761707	157143	INS	63	0.8218	0.648	2	NA	NA	NA	NA	NA	NA	NA	NA	NA	Yes	ID=4-189761692-189761760-TCAGCTCCCAAATCAACCAGAACTTCTCCAAGGA;MOTIFS=TCAGCTCCCAAATCAACCAGAACTTCTCCAAGGA;STRUC=(TCAGCTCCCAAATCAACCAGAACTTCTCCAAGGA)n	HPRC,HGSVC	No	0.234	No	NA,NA	NA	NA
chr4:189761743	157144	INS	170	0.8461	0.5984	16	NA	NA	NA	NA	NA	NA	NA	NA	NA	Yes	ID=4-189761692-189761760-TCAGCTCCCAAATCAACCAGAACTTCTCCAAGGA;MOTIFS=TCAGCTCCCAAATCAACCAGAACTTCTCCAAGGA;STRUC=(TCAGCTCCCAAATCAACCAGAACTTCTCCAAGGA)n	HPRC,HGSVC,1KG-ONT	No	0.234	Yes	NA,NA	NA	NA
chr4:189761794	157145	INS	206	0.8149	0.6477	15	NA	NA	NA	NA	NA	NA	NA	NA	NA	Yes	ID=4-189761692-189761760-TCAGCTCCCAAATCAACCAGAACTTCTCCAAGGA;MOTIFS=TCAGCTCCCAAATCAACCAGAACTTCTCCAAGGA;STRUC=(TCAGCTCCCAAATCAACCAGAACTTCTCCAAGGA)n	HGSVC	No	0.234	Yes	NA,NA	NA	NA
chr4:189761811	157146	INS	129	0.8489	0.5837	1	NA	NA	NA	NA	NA	NA	NA	NA	NA	Yes	ID=4-189761692-189761760-TCAGCTCCCAAATCAACCAGAACTTCTCCAAGGA;MOTIFS=TCAGCTCCCAAATCAACCAGAACTTCTCCAAGGA;STRUC=(TCAGCTCCCAAATCAACCAGAACTTCTCCAAGGA)n	HPRC,HGSVC,1KG-ONT	No	0.234	No	NA,NA	NA	NA
chr4:189761883	157147	INS	135	0.8443	0.6114	35	NA	NA	NA	NA	NA	NA	NA	NA	NA	Yes	ID=4-189761692-189761760-TCAGCTCCCAAATCAACCAGAACTTCTCCAAGGA;MOTIFS=TCAGCTCCCAAATCAACCAGAACTTCTCCAAGGA;STRUC=(TCAGCTCCCAAATCAACCAGAACTTCTCCAAGGA)n	HPRC,HGSVC,1KG-ONT	No	0.234	Yes	NA,NA	NA	NA
chr4:189761883	157148	INS	136	0.9153	0.3091	1070	NA	NA	NA	NA	NA	NA	NA	NA	NA	Yes	ID=4-189761692-189761760-TCAGCTCCCAAATCAACCAGAACTTCTCCAAGGA;MOTIFS=TCAGCTCCCAAATCAACCAGAACTTCTCCAAGGA;STRUC=(TCAGCTCCCAAATCAACCAGAACTTCTCCAAGGA)n	HPRC,HGSVC,1KG-ONT	No	0.234	Yes	NA,NA	NA	NA
chr4:189769289	157149	INS	77	0.9091	0.3273	656	NA	NA	NA	NA	NA	NA	NA	NA	NA	No	NA	HPRC,HGSVC,1KG-ONT	No	4.108	Yes	NA,NA	NA	NA
chr4:189769289	157150	INS	154	0.9432	0.2429	13	NA	NA	NA	NA	NA	NA	NA	NA	NA	No	NA	NA	No	4.108	Yes	NA,NA	NA	NA
chr4:189769323	157151	INS	77	0.9441	0.2493	171	NA	NA	NA	NA	NA	NA	NA	NA	NA	No	NA	HPRC,HGSVC,1KG-ONT	No	4.108	Yes	NA,NA	NA	NA
chr4:189769347	157152	INS	73	0.8742	0.4445	5	NA	NA	NA	NA	NA	NA	NA	NA	NA	No	NA	HPRC,HGSVC,1KG-ONT	No	4.108	Yes	NA,NA	NA	NA
chr4:189770713	157153	INS	88	0.9225	0.4413	4	NA	NA	NA	NA	NA	NA	NA	NA	NA	No	NA	HPRC,1KG-ONT	No	0.234	Yes	NA,NA	NA	NA
chr4:189770713	157154	INS	67	0.8633	0.514	7	NA	NA	NA	NA	NA	NA	NA	NA	NA	No	NA	HPRC	No	0.234	No	NA,NA	NA	NA
chr4:189773388	157155	DEL	68	0.8396	0.6105	235	NA	NA	NA	NA	NA	NA	NA	NA	NA	No	NA	HPRC,HGSVC,1KG-ONT	No	4.288	Yes	NA,NA	NA	NA
chr4:189787306	157156	DEL	103	0.8247	0.6404	1	NA	NA	NA	NA	NA	NA	NA	NA	NA	No	ID=4-189787347-189787360-CA;MOTIFS=CA;STRUC=<TR2846853>	NA	No	3.563	No	NA,NA	NA	NA
chr4:189803639	157157	DEL	70	0.8643	0.4807	1	NA	NA	NA	NA	NA	NA	NA	NA	NA	No	NA	NA	No	0.462	No	NA,NA	NA	NA
chr4:189803678	157159	INS	136	0.8493	0.5693	629	NA	NA	NA	NA	NA	NA	NA	NA	NA	No	NA	HPRC,HGSVC,1KG-ONT	No	0.234	Yes	NA,NA	NA	NA
chr4:189803712	157160	INS	67	0.9082	0.3455	301	NA	NA	NA	NA	NA	NA	NA	NA	NA	No	NA	HPRC,HGSVC	No	0.234	Yes	NA,NA	NA	NA
chr4:189803749	157161	INS	68	0.8482	0.595	29	NA	NA	NA	NA	NA	NA	NA	NA	NA	No	NA	HPRC,HGSVC	No	0.234	No	NA,NA	NA	NA
chr4:189806037	157162	DEL	1092	0.8516	0.5596	3	NA	NA	NA	NA	NA	NA	NA	NA	NA	No	ID=4-189806047-189806055-A;MOTIFS=A;STRUC=<TR2846879>,ID=4-189806231-189806240-GTG;MOTIFS=GTG;STRUC=<TR2846880>,ID=4-189806674-189806746-CTGATTGGTCCATTTTACAGAGAG;MOTIFS=CTGATTGGTCCATTTTACAGAGAG;STRUC=<TR2846881>	NA	No	0.575	Yes	NA,NA	NA	NA
chr4:189810496	157163	DEL	110	0.8311	0.6728	3	NA	NA	NA	NA	NA	NA	NA	NA	enhancer	No	ID=4-189810590-189810708-GCTGAGGCCGGGCGTGTTCCCGCGGTGTCCCGG;MOTIFS=GCTGAGGCCGGGCGTGTTCCCGCGGTGTCCCGG;STRUC=(GCTGAGGCCGGGCGTGTTCCCGCGGTGTCCCGG)n	HPRC	No	0.337	No	NA,NA	NA	NA
chr4:189810565	157166	INS	516	0.9159	0.3261	136	NA	NA	NA	NA	NA	NA	NA	NA	enhancer	No	ID=4-189810590-189810708-GCTGAGGCCGGGCGTGTTCCCGCGGTGTCCCGG;MOTIFS=GCTGAGGCCGGGCGTGTTCCCGCGGTGTCCCGG;STRUC=(GCTGAGGCCGGGCGTGTTCCCGCGGTGTCCCGG)n	HPRC,HGSVC,1KG-ONT	No	0.09	Yes	NA,NA	NA	NA
chr4:189810565	157168	INS	484	0.8816	0.4122	56	NA	NA	NA	NA	NA	NA	NA	NA	enhancer	No	ID=4-189810590-189810708-GCTGAGGCCGGGCGTGTTCCCGCGGTGTCCCGG;MOTIFS=GCTGAGGCCGGGCGTGTTCCCGCGGTGTCCCGG;STRUC=(GCTGAGGCCGGGCGTGTTCCCGCGGTGTCCCGG)n	HPRC,HGSVC,1KG-ONT	No	0.09	Yes	NA,NA	NA	NA
chr4:189810565	157167	INS	583	0.8624	0.5354	5	NA	NA	NA	NA	NA	NA	NA	NA	enhancer	No	ID=4-189810590-189810708-GCTGAGGCCGGGCGTGTTCCCGCGGTGTCCCGG;MOTIFS=GCTGAGGCCGGGCGTGTTCCCGCGGTGTCCCGG;STRUC=(GCTGAGGCCGGGCGTGTTCCCGCGGTGTCCCGG)n	HPRC,HGSVC,1KG-ONT	No	0.09	Yes	NA,NA	NA	NA
chr4:189810565	157165	INS	154	0.8151	0.6874	1	NA	NA	NA	NA	NA	NA	NA	NA	enhancer	No	ID=4-189810590-189810708-GCTGAGGCCGGGCGTGTTCCCGCGGTGTCCCGG;MOTIFS=GCTGAGGCCGGGCGTGTTCCCGCGGTGTCCCGG;STRUC=(GCTGAGGCCGGGCGTGTTCCCGCGGTGTCCCGG)n	HPRC,HGSVC,1KG-ONT	No	0.09	No	NA,NA	NA	NA
chr4:189810565	157164	INS	650	0.842	0.6157	5	NA	NA	NA	NA	NA	NA	NA	NA	enhancer	No	ID=4-189810590-189810708-GCTGAGGCCGGGCGTGTTCCCGCGGTGTCCCGG;MOTIFS=GCTGAGGCCGGGCGTGTTCCCGCGGTGTCCCGG;STRUC=(GCTGAGGCCGGGCGTGTTCCCGCGGTGTCCCGG)n	HPRC,HGSVC,1KG-ONT	No	0.09	No	NA,NA	NA	NA
chr4:189810570	157172	INS	387	0.7985	0.696	28	NA	NA	NA	NA	NA	NA	NA	NA	enhancer	No	ID=4-189810590-189810708-GCTGAGGCCGGGCGTGTTCCCGCGGTGTCCCGG;MOTIFS=GCTGAGGCCGGGCGTGTTCCCGCGGTGTCCCGG;STRUC=(GCTGAGGCCGGGCGTGTTCCCGCGGTGTCCCGG)n	HPRC,HGSVC,1KG-ONT	No	0.09	Yes	NA,NA	NA	NA
chr4:189810570	157185	INS	748	0.8465	0.5782	5	NA	NA	NA	NA	NA	NA	NA	NA	enhancer	No	ID=4-189810590-189810708-GCTGAGGCCGGGCGTGTTCCCGCGGTGTCCCGG;MOTIFS=GCTGAGGCCGGGCGTGTTCCCGCGGTGTCCCGG;STRUC=(GCTGAGGCCGGGCGTGTTCCCGCGGTGTCCCGG)n	HPRC,HGSVC,1KG-ONT	No	0.09	Yes	NA,NA	NA	NA
chr4:189810570	157184	INS	814	0.8982	0.3758	18	NA	NA	NA	NA	NA	NA	NA	NA	enhancer	No	ID=4-189810590-189810708-GCTGAGGCCGGGCGTGTTCCCGCGGTGTCCCGG;MOTIFS=GCTGAGGCCGGGCGTGTTCCCGCGGTGTCCCGG;STRUC=(GCTGAGGCCGGGCGTGTTCCCGCGGTGTCCCGG)n	HPRC,HGSVC,1KG-ONT	No	0.09	Yes	NA,NA	NA	NA
chr4:189810570	157183	INS	880	0.8289	0.6449	141	NA	NA	NA	NA	NA	NA	NA	NA	enhancer	No	ID=4-189810590-189810708-GCTGAGGCCGGGCGTGTTCCCGCGGTGTCCCGG;MOTIFS=GCTGAGGCCGGGCGTGTTCCCGCGGTGTCCCGG;STRUC=(GCTGAGGCCGGGCGTGTTCCCGCGGTGTCCCGG)n	HPRC,HGSVC,1KG-ONT	No	0.09	Yes	NA,NA	NA	NA
chr4:189810570	157182	INS	1045	0.8842	0.422	30	NA	NA	NA	NA	NA	NA	NA	NA	enhancer	No	ID=4-189810590-189810708-GCTGAGGCCGGGCGTGTTCCCGCGGTGTCCCGG;MOTIFS=GCTGAGGCCGGGCGTGTTCCCGCGGTGTCCCGG;STRUC=(GCTGAGGCCGGGCGTGTTCCCGCGGTGTCCCGG)n	HPRC,HGSVC,1KG-ONT	No	0.09	Yes	NA,NA	NA	NA
chr4:189810570	157181	INS	616	0.8273	0.6232	3	NA	NA	NA	NA	NA	NA	NA	NA	enhancer	No	ID=4-189810590-189810708-GCTGAGGCCGGGCGTGTTCCCGCGGTGTCCCGG;MOTIFS=GCTGAGGCCGGGCGTGTTCCCGCGGTGTCCCGG;STRUC=(GCTGAGGCCGGGCGTGTTCCCGCGGTGTCCCGG)n	HPRC,HGSVC,1KG-ONT	No	0.09	Yes	NA,NA	NA	NA
chr4:189810570	157179	INS	222	0.8289	0.6144	76	NA	NA	NA	NA	NA	NA	NA	NA	enhancer	No	ID=4-189810590-189810708-GCTGAGGCCGGGCGTGTTCCCGCGGTGTCCCGG;MOTIFS=GCTGAGGCCGGGCGTGTTCCCGCGGTGTCCCGG;STRUC=(GCTGAGGCCGGGCGTGTTCCCGCGGTGTCCCGG)n	HPRC,HGSVC,1KG-ONT	No	0.09	Yes	NA,NA	NA	NA
chr4:189810570	157178	INS	189	0.8056	0.6832	10	NA	NA	NA	NA	NA	NA	NA	NA	enhancer	No	ID=4-189810590-189810708-GCTGAGGCCGGGCGTGTTCCCGCGGTGTCCCGG;MOTIFS=GCTGAGGCCGGGCGTGTTCCCGCGGTGTCCCGG;STRUC=(GCTGAGGCCGGGCGTGTTCCCGCGGTGTCCCGG)n	HPRC,HGSVC,1KG-ONT	No	0.09	Yes	NA,NA	NA	NA
chr4:189810570	157175	INS	552	0.9093	0.3509	24	NA	NA	NA	NA	NA	NA	NA	NA	enhancer	No	ID=4-189810590-189810708-GCTGAGGCCGGGCGTGTTCCCGCGGTGTCCCGG;MOTIFS=GCTGAGGCCGGGCGTGTTCCCGCGGTGTCCCGG;STRUC=(GCTGAGGCCGGGCGTGTTCCCGCGGTGTCCCGG)n	HPRC,HGSVC,1KG-ONT	No	0.09	Yes	NA,NA	NA	NA
chr4:189810570	157174	INS	354	0.8606	0.573	22	NA	NA	NA	NA	NA	NA	NA	NA	enhancer	No	ID=4-189810590-189810708-GCTGAGGCCGGGCGTGTTCCCGCGGTGTCCCGG;MOTIFS=GCTGAGGCCGGGCGTGTTCCCGCGGTGTCCCGG;STRUC=(GCTGAGGCCGGGCGTGTTCCCGCGGTGTCCCGG)n	HPRC,HGSVC,1KG-ONT	No	0.09	Yes	NA,NA	NA	NA
chr4:189810570	157173	INS	1117	0.8242	0.6409	3	NA	NA	NA	NA	NA	NA	NA	NA	enhancer	No	ID=4-189810590-189810708-GCTGAGGCCGGGCGTGTTCCCGCGGTGTCCCGG;MOTIFS=GCTGAGGCCGGGCGTGTTCCCGCGGTGTCCCGG;STRUC=(GCTGAGGCCGGGCGTGTTCCCGCGGTGTCCCGG)n	HPRC,HGSVC,1KG-ONT	No	0.09	No	NA,NA	NA	NA
chr4:189810570	157171	INS	420	0.8462	0.5675	5	NA	NA	NA	NA	NA	NA	NA	NA	enhancer	No	ID=4-189810590-189810708-GCTGAGGCCGGGCGTGTTCCCGCGGTGTCCCGG;MOTIFS=GCTGAGGCCGGGCGTGTTCCCGCGGTGTCCCGG;STRUC=(GCTGAGGCCGGGCGTGTTCCCGCGGTGTCCCGG)n	HPRC,HGSVC,1KG-ONT	No	0.09	Yes	NA,NA	NA	NA
chr4:189810570	157170	INS	58	0.8493	0.5824	1	NA	NA	NA	NA	NA	NA	NA	NA	enhancer	No	ID=4-189810590-189810708-GCTGAGGCCGGGCGTGTTCCCGCGGTGTCCCGG;MOTIFS=GCTGAGGCCGGGCGTGTTCCCGCGGTGTCCCGG;STRUC=(GCTGAGGCCGGGCGTGTTCCCGCGGTGTCCCGG)n	HPRC,HGSVC	No	0.09	No	NA,NA	NA	NA
chr4:189810570	157176	INS	57	0.8771	0.457	12	NA	NA	NA	NA	NA	NA	NA	NA	enhancer	No	ID=4-189810590-189810708-GCTGAGGCCGGGCGTGTTCCCGCGGTGTCCCGG;MOTIFS=GCTGAGGCCGGGCGTGTTCCCGCGGTGTCCCGG;STRUC=(GCTGAGGCCGGGCGTGTTCCCGCGGTGTCCCGG)n	HPRC,HGSVC	No	0.09	Yes	NA,NA	NA	NA
chr4:189810571	157186	INS	491	0.8206	0.6815	28	NA	NA	NA	NA	NA	NA	NA	NA	enhancer	No	ID=4-189810590-189810708-GCTGAGGCCGGGCGTGTTCCCGCGGTGTCCCGG;MOTIFS=GCTGAGGCCGGGCGTGTTCCCGCGGTGTCCCGG;STRUC=(GCTGAGGCCGGGCGTGTTCCCGCGGTGTCCCGG)n	HPRC,HGSVC,1KG-ONT	No	0.09	Yes	NA,NA	NA	NA
chr4:189810574	157187	INS	682	0.8814	0.4181	100	NA	NA	NA	NA	NA	NA	NA	NA	enhancer	No	ID=4-189810590-189810708-GCTGAGGCCGGGCGTGTTCCCGCGGTGTCCCGG;MOTIFS=GCTGAGGCCGGGCGTGTTCCCGCGGTGTCCCGG;STRUC=(GCTGAGGCCGGGCGTGTTCCCGCGGTGTCCCGG)n	HPRC,HGSVC,1KG-ONT	No	0.09	Yes	NA,NA	NA	NA
chr4:189810576	157193	INS	1339	0.8101	0.6956	68	NA	NA	NA	NA	NA	NA	NA	NA	enhancer	No	ID=4-189810590-189810708-GCTGAGGCCGGGCGTGTTCCCGCGGTGTCCCGG;MOTIFS=GCTGAGGCCGGGCGTGTTCCCGCGGTGTCCCGG;STRUC=(GCTGAGGCCGGGCGTGTTCCCGCGGTGTCCCGG)n	HPRC,HGSVC	No	0.09	Yes	NA,NA	NA	NA
chr4:189810576	157195	INS	118	0.8749	0.5563	5	NA	NA	NA	NA	NA	NA	NA	NA	enhancer	No	ID=4-189810590-189810708-GCTGAGGCCGGGCGTGTTCCCGCGGTGTCCCGG;MOTIFS=GCTGAGGCCGGGCGTGTTCCCGCGGTGTCCCGG;STRUC=(GCTGAGGCCGGGCGTGTTCCCGCGGTGTCCCGG)n	HPRC,HGSVC	No	0.09	Yes	NA,NA	NA	NA
chr4:189810576	157194	INS	976	0.9431	0.3445	119	NA	NA	NA	NA	NA	NA	NA	NA	enhancer	No	ID=4-189810590-189810708-GCTGAGGCCGGGCGTGTTCCCGCGGTGTCCCGG;MOTIFS=GCTGAGGCCGGGCGTGTTCCCGCGGTGTCCCGG;STRUC=(GCTGAGGCCGGGCGTGTTCCCGCGGTGTCCCGG)n	HPRC,HGSVC,1KG-ONT	No	0.09	Yes	NA,NA	NA	NA
chr4:189810576	157192	INS	185	0.8328	0.595	1	NA	NA	NA	NA	NA	NA	NA	NA	enhancer	No	ID=4-189810590-189810708-GCTGAGGCCGGGCGTGTTCCCGCGGTGTCCCGG;MOTIFS=GCTGAGGCCGGGCGTGTTCCCGCGGTGTCCCGG;STRUC=(GCTGAGGCCGGGCGTGTTCCCGCGGTGTCCCGG)n	HPRC,HGSVC,1KG-ONT	No	0.09	No	NA,NA	NA	NA
chr4:189810576	157191	INS	85	0.8215	0.6614	2	NA	NA	NA	NA	NA	NA	NA	NA	enhancer	No	ID=4-189810590-189810708-GCTGAGGCCGGGCGTGTTCCCGCGGTGTCCCGG;MOTIFS=GCTGAGGCCGGGCGTGTTCCCGCGGTGTCCCGG;STRUC=(GCTGAGGCCGGGCGTGTTCCCGCGGTGTCCCGG)n	HPRC,HGSVC	No	0.09	Yes	NA,NA	NA	NA
chr4:189810576	157190	INS	156	0.8037	0.6758	3	NA	NA	NA	NA	NA	NA	NA	NA	enhancer	No	ID=4-189810590-189810708-GCTGAGGCCGGGCGTGTTCCCGCGGTGTCCCGG;MOTIFS=GCTGAGGCCGGGCGTGTTCCCGCGGTGTCCCGG;STRUC=(GCTGAGGCCGGGCGTGTTCCCGCGGTGTCCCGG)n	HPRC,HGSVC,1KG-ONT	No	0.09	No	NA,NA	NA	NA
chr4:189810576	157189	INS	283	0.8075	0.6963	10	NA	NA	NA	NA	NA	NA	NA	NA	enhancer	No	ID=4-189810590-189810708-GCTGAGGCCGGGCGTGTTCCCGCGGTGTCCCGG;MOTIFS=GCTGAGGCCGGGCGTGTTCCCGCGGTGTCCCGG;STRUC=(GCTGAGGCCGGGCGTGTTCCCGCGGTGTCCCGG)n	HPRC,HGSVC,1KG-ONT	No	0.09	Yes	NA,NA	NA	NA
chr4:189810576	157188	INS	188	0.8359	0.5902	5	NA	NA	NA	NA	NA	NA	NA	NA	enhancer	No	ID=4-189810590-189810708-GCTGAGGCCGGGCGTGTTCCCGCGGTGTCCCGG;MOTIFS=GCTGAGGCCGGGCGTGTTCCCGCGGTGTCCCGG;STRUC=(GCTGAGGCCGGGCGTGTTCCCGCGGTGTCCCGG)n	HPRC,HGSVC,1KG-ONT	No	0.09	Yes	NA,NA	NA	NA
chr4:189810652	157196	DEL	66	0.8785	0.4586	4	NA	NA	NA	NA	NA	NA	NA	NA	enhancer	No	ID=4-189810590-189810708-GCTGAGGCCGGGCGTGTTCCCGCGGTGTCCCGG;MOTIFS=GCTGAGGCCGGGCGTGTTCCCGCGGTGTCCCGG;STRUC=(GCTGAGGCCGGGCGTGTTCCCGCGGTGTCCCGG)n	NA	No	0.016	No	NA,NA	NA	NA
chr4:189810653	157197	INS	65	0.8701	0.5323	1	NA	NA	NA	NA	NA	NA	NA	NA	enhancer	No	ID=4-189810590-189810708-GCTGAGGCCGGGCGTGTTCCCGCGGTGTCCCGG;MOTIFS=GCTGAGGCCGGGCGTGTTCCCGCGGTGTCCCGG;STRUC=(GCTGAGGCCGGGCGTGTTCCCGCGGTGTCCCGG)n	HPRC,HGSVC	No	0.004	No	NA,NA	NA	NA
chr4:189810656	157198	INS	200	0.8124	0.6826	12	NA	NA	NA	NA	NA	NA	NA	NA	enhancer	No	ID=4-189810590-189810708-GCTGAGGCCGGGCGTGTTCCCGCGGTGTCCCGG;MOTIFS=GCTGAGGCCGGGCGTGTTCCCGCGGTGTCCCGG;STRUC=(GCTGAGGCCGGGCGTGTTCCCGCGGTGTCCCGG)n	HPRC,HGSVC,1KG-ONT	No	0.004	Yes	NA,NA	NA	NA
chr4:189810711	157199	INS	231	0.8032	0.6972	22	NA	NA	NA	NA	NA	NA	NA	NA	enhancer	No	ID=4-189810590-189810708-GCTGAGGCCGGGCGTGTTCCCGCGGTGTCCCGG;MOTIFS=GCTGAGGCCGGGCGTGTTCCCGCGGTGTCCCGG;STRUC=(GCTGAGGCCGGGCGTGTTCCCGCGGTGTCCCGG)n	HPRC,HGSVC,1KG-ONT	No	0.004	Yes	NA,NA	NA	NA
chr4:189810718	157200	INS	495	0.8753	0.4696	113	NA	NA	NA	NA	NA	NA	NA	NA	enhancer	No	ID=4-189810590-189810708-GCTGAGGCCGGGCGTGTTCCCGCGGTGTCCCGG;MOTIFS=GCTGAGGCCGGGCGTGTTCCCGCGGTGTCCCGG;STRUC=(GCTGAGGCCGGGCGTGTTCCCGCGGTGTCCCGG)n	HPRC,HGSVC,1KG-ONT	No	0.004	Yes	NA,NA	NA	NA
chr4:189810718	157201	INS	462	0.8045	0.6908	8	NA	NA	NA	NA	NA	NA	NA	NA	enhancer	No	ID=4-189810590-189810708-GCTGAGGCCGGGCGTGTTCCCGCGGTGTCCCGG;MOTIFS=GCTGAGGCCGGGCGTGTTCCCGCGGTGTCCCGG;STRUC=(GCTGAGGCCGGGCGTGTTCCCGCGGTGTCCCGG)n	HPRC,HGSVC,1KG-ONT	No	0.004	No	NA,NA	NA	NA
chr4:189810718	157202	INS	99	0.8261	0.6561	1	NA	NA	NA	NA	NA	NA	NA	NA	enhancer	No	ID=4-189810590-189810708-GCTGAGGCCGGGCGTGTTCCCGCGGTGTCCCGG;MOTIFS=GCTGAGGCCGGGCGTGTTCCCGCGGTGTCCCGG;STRUC=(GCTGAGGCCGGGCGTGTTCCCGCGGTGTCCCGG)n	HPRC,HGSVC	No	0.004	No	NA,NA	NA	NA
chr4:189810751	157203	INS	165	0.8384	0.6133	5	NA	NA	NA	NA	NA	NA	NA	NA	enhancer	No	ID=4-189810590-189810708-GCTGAGGCCGGGCGTGTTCCCGCGGTGTCCCGG;MOTIFS=GCTGAGGCCGGGCGTGTTCCCGCGGTGTCCCGG;STRUC=(GCTGAGGCCGGGCGTGTTCCCGCGGTGTCCCGG)n	HPRC,HGSVC,1KG-ONT	No	0.004	Yes	NA,NA	NA	NA
chr4:189810751	157204	INS	200	0.9038	0.3796	3	NA	NA	NA	NA	NA	NA	NA	NA	enhancer	No	ID=4-189810590-189810708-GCTGAGGCCGGGCGTGTTCCCGCGGTGTCCCGG;MOTIFS=GCTGAGGCCGGGCGTGTTCCCGCGGTGTCCCGG;STRUC=(GCTGAGGCCGGGCGTGTTCCCGCGGTGTCCCGG)n	HPRC,HGSVC,1KG-ONT	No	0.004	Yes	NA,NA	NA	NA
chr4:189810768	157205	INS	66	0.8123	0.6741	1	NA	NA	NA	NA	NA	NA	NA	NA	enhancer	No	ID=4-189810590-189810708-GCTGAGGCCGGGCGTGTTCCCGCGGTGTCCCGG;MOTIFS=GCTGAGGCCGGGCGTGTTCCCGCGGTGTCCCGG;STRUC=(GCTGAGGCCGGGCGTGTTCCCGCGGTGTCCCGG)n	HPRC,HGSVC	No	0.004	No	NA,NA	NA	NA
chr4:189810786	157206	INS	67	0.8424	0.5852	1	NA	NA	NA	NA	NA	NA	NA	NA	enhancer	No	ID=4-189810590-189810708-GCTGAGGCCGGGCGTGTTCCCGCGGTGTCCCGG;MOTIFS=GCTGAGGCCGGGCGTGTTCCCGCGGTGTCCCGG;STRUC=(GCTGAGGCCGGGCGTGTTCCCGCGGTGTCCCGG)n	HPRC,HGSVC	No	0.004	No	NA,NA	NA	NA
chr4:189810807	157207	INS	165	0.855	0.5373	3	NA	NA	NA	NA	NA	NA	NA	NA	enhancer	No	ID=4-189810590-189810708-GCTGAGGCCGGGCGTGTTCCCGCGGTGTCCCGG;MOTIFS=GCTGAGGCCGGGCGTGTTCCCGCGGTGTCCCGG;STRUC=(GCTGAGGCCGGGCGTGTTCCCGCGGTGTCCCGG)n	HPRC,HGSVC,1KG-ONT	No	0.004	Yes	NA,NA	NA	NA
chr4:189810850	157209	INS	931	0.9335	0.2821	57	NA	NA	NA	NA	NA	NA	NA	NA	enhancer	No	ID=4-189810590-189810708-GCTGAGGCCGGGCGTGTTCCCGCGGTGTCCCGG;MOTIFS=GCTGAGGCCGGGCGTGTTCCCGCGGTGTCCCGG;STRUC=(GCTGAGGCCGGGCGTGTTCCCGCGGTGTCCCGG)n	HPRC,HGSVC,1KG-ONT	No	0.004	Yes	NA,NA	NA	NA
chr4:189810850	157210	INS	363	0.9019	0.3701	173	NA	NA	NA	NA	NA	NA	NA	NA	enhancer	No	ID=4-189810590-189810708-GCTGAGGCCGGGCGTGTTCCCGCGGTGTCCCGG;MOTIFS=GCTGAGGCCGGGCGTGTTCCCGCGGTGTCCCGG;STRUC=(GCTGAGGCCGGGCGTGTTCCCGCGGTGTCCCGG)n	HPRC,HGSVC,1KG-ONT	No	0.004	Yes	NA,NA	NA	NA
chr4:189810850	157211	INS	330	0.9236	0.284	26	NA	NA	NA	NA	NA	NA	NA	NA	enhancer	No	ID=4-189810590-189810708-GCTGAGGCCGGGCGTGTTCCCGCGGTGTCCCGG;MOTIFS=GCTGAGGCCGGGCGTGTTCCCGCGGTGTCCCGG;STRUC=(GCTGAGGCCGGGCGTGTTCCCGCGGTGTCCCGG)n	HPRC,HGSVC	No	0.004	Yes	NA,NA	NA	NA
chr4:189810896	157213	INS	528	0.8493	0.5876	113	NA	NA	NA	NA	NA	NA	NA	NA	enhancer	No	ID=4-189810590-189810708-GCTGAGGCCGGGCGTGTTCCCGCGGTGTCCCGG;MOTIFS=GCTGAGGCCGGGCGTGTTCCCGCGGTGTCCCGG;STRUC=(GCTGAGGCCGGGCGTGTTCCCGCGGTGTCCCGG)n	HPRC,HGSVC,1KG-ONT	No	0.004	Yes	NA,NA	NA	NA
chr4:189810906	157214	INS	294	0.8265	0.6286	5	NA	NA	NA	NA	NA	NA	NA	NA	enhancer	No	ID=4-189810590-189810708-GCTGAGGCCGGGCGTGTTCCCGCGGTGTCCCGG;MOTIFS=GCTGAGGCCGGGCGTGTTCCCGCGGTGTCCCGG;STRUC=(GCTGAGGCCGGGCGTGTTCCCGCGGTGTCCCGG)n	HPRC,HGSVC,1KG-ONT	No	0.004	No	NA,NA	NA	NA
chr4:189810906	157215	INS	261	0.9152	0.5579	20	NA	NA	NA	NA	NA	NA	NA	NA	enhancer	No	ID=4-189810590-189810708-GCTGAGGCCGGGCGTGTTCCCGCGGTGTCCCGG;MOTIFS=GCTGAGGCCGGGCGTGTTCCCGCGGTGTCCCGG;STRUC=(GCTGAGGCCGGGCGTGTTCCCGCGGTGTCCCGG)n	HPRC,HGSVC,1KG-ONT	No	0.004	Yes	NA,NA	NA	NA
chr4:189810907	157216	INS	586	0.8573	0.5254	1	NA	NA	NA	NA	NA	NA	NA	NA	enhancer	No	ID=4-189810590-189810708-GCTGAGGCCGGGCGTGTTCCCGCGGTGTCCCGG;MOTIFS=GCTGAGGCCGGGCGTGTTCCCGCGGTGTCCCGG;STRUC=(GCTGAGGCCGGGCGTGTTCCCGCGGTGTCCCGG)n	HPRC,HGSVC,1KG-ONT	No	0.004	No	NA,NA	NA	NA
chr4:189810909	157217	INS	198	0.8577	0.5914	468	NA	NA	NA	NA	NA	NA	NA	NA	enhancer	No	ID=4-189810590-189810708-GCTGAGGCCGGGCGTGTTCCCGCGGTGTCCCGG;MOTIFS=GCTGAGGCCGGGCGTGTTCCCGCGGTGTCCCGG;STRUC=(GCTGAGGCCGGGCGTGTTCCCGCGGTGTCCCGG)n	HPRC,HGSVC,1KG-ONT	No	0.004	Yes	NA,NA	NA	NA
chr4:189810916	157218	INS	132	0.8113	0.6579	10	NA	NA	NA	NA	NA	NA	NA	NA	enhancer	No	ID=4-189810590-189810708-GCTGAGGCCGGGCGTGTTCCCGCGGTGTCCCGG;MOTIFS=GCTGAGGCCGGGCGTGTTCCCGCGGTGTCCCGG;STRUC=(GCTGAGGCCGGGCGTGTTCCCGCGGTGTCCCGG)n	HPRC,HGSVC	No	0.004	Yes	NA,NA	NA	NA
chr4:189810925	157219	INS	70	0.8442	0.5698	1	NA	NA	NA	NA	NA	NA	NA	NA	enhancer	No	ID=4-189810590-189810708-GCTGAGGCCGGGCGTGTTCCCGCGGTGTCCCGG;MOTIFS=GCTGAGGCCGGGCGTGTTCCCGCGGTGTCCCGG;STRUC=(GCTGAGGCCGGGCGTGTTCCCGCGGTGTCCCGG)n	HPRC,HGSVC	No	0.004	No	NA,NA	NA	NA
chr4:189810939	157221	INS	649	0.8399	0.6103	3	NA	NA	NA	NA	NA	NA	NA	NA	enhancer	No	ID=4-189810590-189810708-GCTGAGGCCGGGCGTGTTCCCGCGGTGTCCCGG;MOTIFS=GCTGAGGCCGGGCGTGTTCCCGCGGTGTCCCGG;STRUC=(GCTGAGGCCGGGCGTGTTCCCGCGGTGTCCCGG)n	HPRC,HGSVC,1KG-ONT	No	0.004	No	NA,NA	NA	NA
chr4:189810939	157222	INS	63	0.8206	0.6422	1	NA	NA	NA	NA	NA	NA	NA	NA	enhancer	No	ID=4-189810590-189810708-GCTGAGGCCGGGCGTGTTCCCGCGGTGTCCCGG;MOTIFS=GCTGAGGCCGGGCGTGTTCCCGCGGTGTCCCGG;STRUC=(GCTGAGGCCGGGCGTGTTCCCGCGGTGTCCCGG)n	HPRC,HGSVC	No	0.004	Yes	NA,NA	NA	NA
chr4:189810939	157223	INS	1749	0.8657	0.664	2	NA	NA	NA	NA	NA	NA	NA	NA	enhancer	No	ID=4-189810590-189810708-GCTGAGGCCGGGCGTGTTCCCGCGGTGTCCCGG;MOTIFS=GCTGAGGCCGGGCGTGTTCCCGCGGTGTCCCGG;STRUC=(GCTGAGGCCGGGCGTGTTCCCGCGGTGTCCCGG)n	HPRC	No	0.004	Yes	NA,NA	NA	NA
chr4:189810951	157224	INS	727	0.8366	0.6131	12	NA	NA	NA	NA	NA	NA	NA	NA	enhancer	No	ID=4-189810590-189810708-GCTGAGGCCGGGCGTGTTCCCGCGGTGTCCCGG;MOTIFS=GCTGAGGCCGGGCGTGTTCCCGCGGTGTCCCGG;STRUC=(GCTGAGGCCGGGCGTGTTCCCGCGGTGTCCCGG)n	HPRC,HGSVC,1KG-ONT	No	0.004	No	NA,NA	NA	NA
chr4:189810966	157225	INS	68	0.8153	0.6812	1	NA	NA	NA	NA	NA	NA	NA	NA	enhancer	No	ID=4-189810590-189810708-GCTGAGGCCGGGCGTGTTCCCGCGGTGTCCCGG;MOTIFS=GCTGAGGCCGGGCGTGTTCCCGCGGTGTCCCGG;STRUC=(GCTGAGGCCGGGCGTGTTCCCGCGGTGTCCCGG)n	HPRC,HGSVC	No	0.004	No	NA,NA	NA	NA
chr4:189820263	157226	DEL	399	0.8757	0.4588	5	NA	NA	NA	NA	NA	NA	NA	NA	NA	No	ID=4-189820301-189820717-CTGCCTGGCCACTGCATGCAAGGATGCGGCTGAGCTGCTGGTCCTGAGGTCCCTCAC;MOTIFS=CTGCCTGGCCACTGCATGCAAGGATGCGGCTGAGCTGCTGGTCCTGAGGTCCCTCAC;STRUC=<TR2846895>	HPRC,HGSVC	No	2.239	Yes	NA,NA	NA	NA
chr4:189820301	157227	INS	171	0.8218	0.6472	6	NA	NA	NA	NA	NA	NA	NA	NA	NA	No	NA	NA	No	0.091	Yes	NA,NA	NA	NA
chr4:189820301	157228	INS	114	0.8509	0.5826	15	NA	NA	NA	NA	NA	NA	NA	NA	NA	No	NA	HGSVC	No	0.091	Yes	NA,NA	NA	NA
chr4:189820301	157229	INS	456	0.896	0.3598	101	NA	NA	NA	NA	NA	NA	NA	NA	NA	No	NA	HPRC,1KG-ONT	No	0.091	Yes	NA,NA	NA	NA
chr4:189820301	157230	INS	513	0.9112	0.3278	21	NA	NA	NA	NA	NA	NA	NA	NA	NA	No	NA	HPRC,1KG-ONT	No	0.091	Yes	NA,NA	NA	NA
chr4:189820301	157231	DEL	57	0.8406	0.6067	132	NA	NA	NA	NA	NA	NA	NA	NA	NA	No	ID=4-189820301-189820717-CTGCCTGGCCACTGCATGCAAGGATGCGGCTGAGCTGCTGGTCCTGAGGTCCCTCAC;MOTIFS=CTGCCTGGCCACTGCATGCAAGGATGCGGCTGAGCTGCTGGTCCTGAGGTCCCTCAC;STRUC=<TR2846895>	HPRC,HGSVC	No	0.585	Yes	NA,NA	NA	NA
chr4:189820301	157232	DEL	114	0.8823	0.456	78	NA	NA	NA	NA	NA	NA	NA	NA	NA	No	ID=4-189820301-189820717-CTGCCTGGCCACTGCATGCAAGGATGCGGCTGAGCTGCTGGTCCTGAGGTCCCTCAC;MOTIFS=CTGCCTGGCCACTGCATGCAAGGATGCGGCTGAGCTGCTGGTCCTGAGGTCCCTCAC;STRUC=<TR2846895>	HPRC,HGSVC	No	0.934	Yes	NA,NA	NA	NA
chr4:189820301	157233	DEL	171	0.8763	0.47	54	NA	NA	NA	NA	NA	NA	NA	NA	NA	No	ID=4-189820301-189820717-CTGCCTGGCCACTGCATGCAAGGATGCGGCTGAGCTGCTGGTCCTGAGGTCCCTCAC;MOTIFS=CTGCCTGGCCACTGCATGCAAGGATGCGGCTGAGCTGCTGGTCCTGAGGTCCCTCAC;STRUC=<TR2846895>	HPRC,HGSVC,1KG-ONT	No	0.653	Yes	NA,NA	NA	NA
chr4:189820301	157234	DEL	228	0.8569	0.5823	58	NA	NA	NA	NA	NA	NA	NA	NA	NA	No	ID=4-189820301-189820717-CTGCCTGGCCACTGCATGCAAGGATGCGGCTGAGCTGCTGGTCCTGAGGTCCCTCAC;MOTIFS=CTGCCTGGCCACTGCATGCAAGGATGCGGCTGAGCTGCTGGTCCTGAGGTCCCTCAC;STRUC=<TR2846895>	HPRC,HGSVC,1KG-ONT	No	0.684	Yes	NA,NA	NA	NA
chr4:189820301	157235	DEL	285	0.8701	0.5382	440	NA	NA	NA	NA	NA	NA	NA	NA	NA	No	ID=4-189820301-189820717-CTGCCTGGCCACTGCATGCAAGGATGCGGCTGAGCTGCTGGTCCTGAGGTCCCTCAC;MOTIFS=CTGCCTGGCCACTGCATGCAAGGATGCGGCTGAGCTGCTGGTCCTGAGGTCCCTCAC;STRUC=<TR2846895>	HPRC,HGSVC,1KG-ONT	No	0.57	Yes	NA,NA	NA	NA
chr4:189820301	157236	DEL	342	0.8872	0.399	104	NA	NA	NA	NA	NA	NA	NA	NA	NA	No	ID=4-189820301-189820717-CTGCCTGGCCACTGCATGCAAGGATGCGGCTGAGCTGCTGGTCCTGAGGTCCCTCAC;MOTIFS=CTGCCTGGCCACTGCATGCAAGGATGCGGCTGAGCTGCTGGTCCTGAGGTCCCTCAC;STRUC=<TR2846895>	HPRC,HGSVC	No	1.038	Yes	NA,NA	NA	NA
chr4:189820341	157237	INS	570	0.801	0.6708	17	NA	NA	NA	NA	NA	NA	NA	NA	NA	No	ID=4-189820301-189820717-CTGCCTGGCCACTGCATGCAAGGATGCGGCTGAGCTGCTGGTCCTGAGGTCCCTCAC;MOTIFS=CTGCCTGGCCACTGCATGCAAGGATGCGGCTGAGCTGCTGGTCCTGAGGTCCCTCAC;STRUC=<TR2846895>	HPRC,1KG-ONT	No	0.041	Yes	NA,NA	NA	NA
chr4:189820351	157238	INS	344	0.8955	0.3736	16	NA	NA	NA	NA	NA	NA	NA	NA	NA	No	ID=4-189820301-189820717-CTGCCTGGCCACTGCATGCAAGGATGCGGCTGAGCTGCTGGTCCTGAGGTCCCTCAC;MOTIFS=CTGCCTGGCCACTGCATGCAAGGATGCGGCTGAGCTGCTGGTCCTGAGGTCCCTCAC;STRUC=<TR2846895>	HPRC,1KG-ONT	No	0.041	Yes	NA,NA	NA	NA
chr4:189820352	157239	INS	57	0.8605	0.5264	219	NA	NA	NA	NA	NA	NA	NA	NA	NA	No	ID=4-189820301-189820717-CTGCCTGGCCACTGCATGCAAGGATGCGGCTGAGCTGCTGGTCCTGAGGTCCCTCAC;MOTIFS=CTGCCTGGCCACTGCATGCAAGGATGCGGCTGAGCTGCTGGTCCTGAGGTCCCTCAC;STRUC=<TR2846895>	HPRC,HGSVC,1KG-ONT	No	0.041	Yes	NA,NA	NA	NA
chr4:189820454	157241	DEL	57	0.7984	0.693	1	NA	NA	NA	NA	NA	NA	NA	NA	NA	No	ID=4-189820301-189820717-CTGCCTGGCCACTGCATGCAAGGATGCGGCTGAGCTGCTGGTCCTGAGGTCCCTCAC;MOTIFS=CTGCCTGGCCACTGCATGCAAGGATGCGGCTGAGCTGCTGGTCCTGAGGTCCCTCAC;STRUC=<TR2846895>	HPRC,HGSVC	No	0.053	No	NA,NA	NA	NA
chr4:189820462	157242	INS	61	0.8916	0.4445	3	NA	NA	NA	NA	NA	NA	NA	NA	NA	No	ID=4-189820301-189820717-CTGCCTGGCCACTGCATGCAAGGATGCGGCTGAGCTGCTGGTCCTGAGGTCCCTCAC;MOTIFS=CTGCCTGGCCACTGCATGCAAGGATGCGGCTGAGCTGCTGGTCCTGAGGTCCCTCAC;STRUC=<TR2846895>	HPRC,HGSVC,1KG-ONT	No	0.011	Yes	NA,NA	NA	NA
chr4:189820472	157244	INS	58	0.8544	0.5797	10	NA	NA	NA	NA	NA	NA	NA	NA	NA	No	ID=4-189820301-189820717-CTGCCTGGCCACTGCATGCAAGGATGCGGCTGAGCTGCTGGTCCTGAGGTCCCTCAC;MOTIFS=CTGCCTGGCCACTGCATGCAAGGATGCGGCTGAGCTGCTGGTCCTGAGGTCCCTCAC;STRUC=<TR2846895>	HPRC,HGSVC,1KG-ONT	No	0.011	No	NA,NA	NA	NA
chr4:189820472	157243	INS	399	0.878	0.4504	6	NA	NA	NA	NA	NA	NA	NA	NA	NA	No	ID=4-189820301-189820717-CTGCCTGGCCACTGCATGCAAGGATGCGGCTGAGCTGCTGGTCCTGAGGTCCCTCAC;MOTIFS=CTGCCTGGCCACTGCATGCAAGGATGCGGCTGAGCTGCTGGTCCTGAGGTCCCTCAC;STRUC=<TR2846895>	HPRC,1KG-ONT	No	0.011	Yes	NA,NA	NA	NA
chr4:189820683	157245	INS	57	0.8873	0.4242	67	NA	NA	NA	NA	NA	NA	NA	NA	NA	No	ID=4-189820301-189820717-CTGCCTGGCCACTGCATGCAAGGATGCGGCTGAGCTGCTGGTCCTGAGGTCCCTCAC;MOTIFS=CTGCCTGGCCACTGCATGCAAGGATGCGGCTGAGCTGCTGGTCCTGAGGTCCCTCAC;STRUC=<TR2846895>	HPRC,HGSVC,1KG-ONT	No	0.002	Yes	NA,NA	NA	NA
chr4:189829756	157246	INS	196	0.799	0.6746	1	NA	NA	NA	NA	NA	NA	NA	NA	NA	No	NA	HPRC,HGSVC,1KG-ONT	No	0.234	No	NA,NA	NA	NA
chr4:189829756	157247	INS	784	0.9224	0.2922	14	NA	NA	NA	NA	NA	NA	NA	NA	NA	No	NA	HPRC,HGSVC,1KG-ONT	No	0.234	Yes	NA,NA	NA	NA
chr4:189829756	157248	INS	588	0.8281	0.6475	1	NA	NA	NA	NA	NA	NA	NA	NA	NA	No	NA	HPRC,HGSVC	No	0.234	No	NA,NA	NA	NA
chr4:189829756	157249	INS	700	0.8888	0.4271	17	NA	NA	NA	NA	NA	NA	NA	NA	NA	No	NA	HPRC,HGSVC,1KG-ONT	No	0.234	Yes	NA,NA	NA	NA
chr4:189829756	157250	DEL	84	0.8859	0.4402	989	NA	NA	NA	NA	NA	NA	NA	NA	NA	No	NA	HPRC,HGSVC,1KG-ONT	No	0.276	Yes	NA,NA	NA	NA
chr4:189829790	157251	INS	224	0.9693	0.1271	173	NA	NA	NA	NA	NA	NA	NA	NA	NA	No	NA	HPRC,HGSVC,1KG-ONT	No	0.234	Yes	NA,NA	NA	NA
chr4:189829790	157252	INS	420	0.8946	0.3912	6	NA	NA	NA	NA	NA	NA	NA	NA	NA	No	NA	NA	No	0.234	No	NA,NA	NA	NA
chr4:189829818	157254	DEL	56	0.8987	0.379	1	NA	NA	NA	NA	NA	NA	NA	NA	NA	No	NA	NA	No	0.255	No	NA,NA	NA	NA
chr4:189829840	157255	INS	252	0.84	0.5971	1	NA	NA	NA	NA	NA	NA	NA	NA	NA	No	NA	HPRC,HGSVC,1KG-ONT	No	0.234	No	NA,NA	NA	NA
chr4:189829840	157256	INS	56	0.8792	0.4471	254	NA	NA	NA	NA	NA	NA	NA	NA	NA	No	NA	HPRC,HGSVC,1KG-ONT	No	0.234	Yes	NA,NA	NA	NA
chr4:189829840	157257	INS	112	0.7982	0.6935	12	NA	NA	NA	NA	NA	NA	NA	NA	NA	No	NA	NA	No	0.234	Yes	NA,NA	NA	NA
chr4:189829876	157258	INS	62	0.8817	0.4695	1	NA	NA	NA	NA	NA	NA	NA	NA	NA	No	NA	HPRC,HGSVC,1KG-ONT	No	0.234	No	NA,NA	NA	NA
chr4:189829902	157259	INS	56	0.9143	0.3276	973	NA	NA	NA	NA	NA	NA	NA	NA	NA	No	NA	HPRC,HGSVC,1KG-ONT	No	0.234	Yes	NA,NA	NA	NA
chr4:189829933	157260	INS	57	0.8887	0.4239	27	NA	NA	NA	NA	NA	NA	NA	NA	NA	No	NA	HPRC,HGSVC,1KG-ONT	No	0.234	Yes	NA,NA	NA	NA
chr4:189835477	157261	INS	9207	0.8409	0.5552	2	NA	NA	NA	NA	NA	NA	NA	NA	NA	No	NA	NA	No	8.519	No	NA,NA	NA	NA
chr4:189835710	157262	INS	5551	0.9722	0.1171	6	NA	NA	NA	NA	NA	NA	NA	NA	NA	No	NA	HPRC	No	0.132	No	NA,NA	NA	NA
chr4:189835711	157263	DEL	74	0.8307	0.6134	3	NA	NA	NA	NA	NA	NA	NA	NA	NA	No	NA	HPRC,1KG-ONT	No	1.412	No	NA,NA	NA	NA
chr4:189835720	157264	INS	1722	0.9047	0.3252	16	NA	NA	NA	NA	NA	NA	NA	NA	NA	No	NA	HPRC	No	0.132	No	NA,NA	NA	NA
chr4:189835742	157268	INS	4929	0.8984	0.4588	9	NA	NA	NA	NA	NA	NA	NA	NA	NA	No	NA	HPRC	No	0.132	Yes	NA,NA	NA	NA
chr4:189835757	157270	INS	245	0.8926	0.3809	1	NA	NA	NA	NA	NA	NA	NA	NA	NA	No	NA	HPRC,HGSVC,1KG-ONT	No	0.074	No	NA,NA	NA	NA
chr4:189835848	157279	INS	721	0.866	0.5161	1	NA	NA	NA	NA	NA	NA	NA	NA	NA	No	NA	HPRC,HGSVC	No	0.002	No	NA,NA	NA	NA
chr4:189835851	157280	INS	5950	0.8802	0.4451	13	NA	NA	NA	NA	NA	NA	NA	NA	NA	No	NA	HPRC	No	0.002	No	NA,NA	NA	NA
chr4:189835893	157286	INS	2290	0.8119	0.6605	18	NA	NA	NA	NA	NA	NA	NA	NA	NA	No	NA	HPRC	No	0.002	No	NA,NA	NA	NA
chr4:189835896	157290	INS	1614	0.8223	0.6415	1	NA	NA	NA	NA	NA	NA	NA	NA	NA	No	NA	HPRC,HGSVC	No	0.002	No	NA,NA	NA	NA
chr4:189835896	157291	DEL	1493	0.8874	0.3934	3	NA	NA	NA	NA	NA	NA	NA	NA	NA	No	NA	HGSVC,1KG-ONT	No	0.746	No	NA,NA	NA	NA
chr4:189835899	157292	INS	183	0.8354	0.6088	2	NA	NA	NA	NA	NA	NA	NA	NA	NA	No	NA	HPRC,HGSVC,1KG-ONT	No	0.002	No	NA,NA	NA	NA
chr4:189835917	157296	INS	7016	0.921	0.2928	4	NA	NA	NA	NA	NA	NA	NA	NA	NA	No	NA	HPRC	No	0.002	Yes	NA,NA	NA	NA
chr4:189835939	157297	INS	145	0.8936	0.4673	1	NA	NA	NA	NA	NA	NA	NA	NA	NA	No	NA	HPRC,HGSVC	No	0.002	No	NA,NA	NA	NA
chr4:189835967	157298	DEL	1137	0.9188	0.298	108	NA	NA	NA	NA	NA	NA	NA	NA	NA	No	NA	HPRC,HGSVC,1KG-ONT	No	0.789	Yes	NA,NA	NA	NA
chr4:189835976	157299	INS	836	0.8493	0.5878	1	NA	NA	NA	NA	NA	NA	NA	NA	NA	No	NA	HPRC,HGSVC	No	0.002	No	NA,NA	NA	NA
chr4:189836001	157302	INS	1161	0.8054	0.6966	5	NA	NA	NA	NA	NA	NA	NA	NA	NA	No	NA	HPRC,HGSVC	No	0.002	No	NA,NA	NA	NA
chr4:189836001	157301	INS	1123	0.818	0.669	7	NA	NA	NA	NA	NA	NA	NA	NA	NA	No	NA	HPRC,HGSVC	No	0.002	Yes	NA,NA	NA	NA
chr4:189836001	157300	INS	2591	0.8435	0.5633	21	NA	NA	NA	NA	NA	NA	NA	NA	NA	No	NA	HPRC	No	0.002	Yes	NA,NA	NA	NA
chr4:189836002	157303	INS	903	0.8214	0.6498	1	NA	NA	NA	NA	NA	NA	NA	NA	NA	No	NA	HPRC,HGSVC	No	0.002	No	NA,NA	NA	NA
chr4:189836007	157304	INS	333	0.8569	0.5502	11	NA	NA	NA	NA	NA	NA	NA	NA	NA	No	NA	HPRC,HGSVC,1KG-ONT	No	0.002	Yes	NA,NA	NA	NA
chr4:189836007	157305	INS	74	0.8354	0.6231	1	NA	NA	NA	NA	NA	NA	NA	NA	NA	No	NA	HPRC,HGSVC	No	0.002	No	NA,NA	NA	NA
chr4:189836007	157306	INS	370	0.818	0.6883	2	NA	NA	NA	NA	NA	NA	NA	NA	NA	No	NA	HPRC,HGSVC	No	0.002	No	NA,NA	NA	NA
chr4:189836008	157307	INS	551	0.8567	0.559	3	NA	NA	NA	NA	NA	NA	NA	NA	NA	No	NA	HPRC,HGSVC	No	0.002	Yes	NA,NA	NA	NA
chr4:189836041	157308	INS	113	0.907	0.334	1	NA	NA	NA	NA	NA	NA	NA	NA	NA	No	NA	HPRC,HGSVC	No	0.0	Yes	NA,NA	NA	NA
chr4:189836104	157312	INS	1283	0.8255	0.6392	24	NA	NA	NA	NA	NA	NA	NA	NA	NA	No	NA	HPRC,HGSVC	No	0.002	Yes	NA,NA	NA	NA
chr4:189836118	157313	INS	1062	0.8476	0.619	6	NA	NA	NA	NA	NA	NA	NA	NA	NA	No	NA	HPRC,HGSVC	No	0.002	Yes	NA,NA	NA	NA
chr4:189836121	157314	INS	506	0.8445	0.5785	1	NA	NA	NA	NA	NA	NA	NA	NA	NA	No	NA	HPRC,HGSVC	No	0.002	No	NA,NA	NA	NA
chr4:189836141	157315	DEL	179	0.8741	0.48	1	NA	NA	NA	NA	NA	NA	NA	NA	NA	No	NA	HPRC,HGSVC	No	0.683	No	NA,NA	NA	NA
chr4:189836149	157316	INS	4492	0.9186	0.3178	21	NA	NA	NA	NA	NA	NA	NA	NA	NA	No	NA	HPRC	No	0.002	Yes	NA,NA	NA	NA
chr4:189836186	157319	INS	774	0.8438	0.5694	4	NA	NA	NA	NA	NA	NA	NA	NA	NA	No	NA	HPRC,HGSVC	No	0.002	Yes	NA,NA	NA	NA
chr4:189836186	157321	DEL	1268	0.9001	0.4288	14	NA	NA	NA	NA	NA	NA	NA	NA	NA	No	NA	HGSVC,1KG-ONT	No	0.627	No	NA,NA	NA	NA
chr4:189836189	157323	INS	1933	0.8089	0.6729	28	NA	NA	NA	NA	NA	NA	NA	NA	NA	No	NA	HPRC	No	0.002	Yes	NA,NA	NA	NA
chr4:189836192	157324	INS	100	0.8759	0.5366	3	NA	NA	NA	NA	NA	NA	NA	NA	NA	No	NA	HPRC,HGSVC	No	0.002	Yes	NA,NA	NA	NA
chr4:189836220	157326	INS	1019	0.8005	0.6834	1	NA	NA	NA	NA	NA	NA	NA	NA	NA	No	NA	HPRC,HGSVC	No	0.004	No	NA,NA	NA	NA
chr4:189836220	157328	INS	937	0.8162	0.6734	2	NA	NA	NA	NA	NA	NA	NA	NA	NA	No	NA	HPRC,HGSVC	No	0.004	Yes	NA,NA	NA	NA
chr4:189836221	157329	INS	1615	0.8915	0.41	12	NA	NA	NA	NA	NA	NA	NA	NA	NA	No	NA	HPRC,HGSVC	No	0.002	Yes	NA,NA	NA	NA
chr4:189836263	157330	INS	606	0.8092	0.6762	2	NA	NA	NA	NA	NA	NA	NA	NA	NA	No	NA	HPRC,HGSVC	No	0.002	Yes	NA,NA	NA	NA
chr4:189836266	157331	DEL	1197	0.8162	0.6571	210	NA	NA	NA	NA	NA	NA	NA	NA	NA	No	NA	HGSVC,1KG-ONT	No	0.493	No	NA,NA	NA	NA
chr4:189836283	157332	INS	2470	0.8871	0.3978	18	NA	NA	NA	NA	NA	NA	NA	NA	NA	No	NA	HPRC	No	0.002	Yes	NA,NA	NA	NA
chr4:189836291	157334	INS	5240	0.824	0.6387	13	NA	NA	NA	NA	NA	NA	NA	NA	NA	No	NA	HPRC	No	0.002	Yes	NA,NA	NA	NA
chr4:189836297	157337	INS	438	0.8165	0.6529	3	NA	NA	NA	NA	NA	NA	NA	NA	NA	No	NA	HPRC,HGSVC	No	0.002	Yes	NA,NA	NA	NA
chr4:189836297	157338	DEL	145	0.8371	0.6097	5	NA	NA	NA	NA	NA	NA	NA	NA	NA	No	NA	HPRC,HGSVC	No	0.621	No	NA,NA	NA	NA
chr4:189836303	157339	DEL	1022	0.8416	0.5622	9	NA	NA	NA	NA	NA	NA	NA	NA	NA	No	NA	HPRC,HGSVC,1KG-ONT	No	0.71	No	NA,NA	NA	NA
chr4:189836338	157343	DEL	71	0.8024	0.6989	1	NA	NA	NA	NA	NA	NA	NA	NA	NA	No	NA	HPRC,HGSVC,1KG-ONT	No	0.621	No	NA,NA	NA	NA
chr4:189836357	157344	INS	362	0.8178	0.6443	1	NA	NA	NA	NA	NA	NA	NA	NA	NA	No	NA	HPRC,HGSVC	No	0.002	No	NA,NA	NA	NA
chr4:189836369	157345	INS	428	0.8776	0.4728	1	NA	NA	NA	NA	NA	NA	NA	NA	NA	No	NA	HPRC,HGSVC	No	0.002	No	NA,NA	NA	NA
chr4:189836371	157346	INS	3239	0.8422	0.5972	33	NA	NA	NA	NA	NA	NA	NA	NA	NA	No	NA	HPRC	No	0.002	Yes	NA,NA	NA	NA
chr4:189836393	157347	INS	471	0.8081	0.6937	2	NA	NA	NA	NA	NA	NA	NA	NA	NA	No	NA	HPRC,HGSVC	No	0.002	No	NA,NA	NA	NA
chr4:189836405	157350	DEL	631	0.8995	0.3894	6	NA	NA	NA	NA	NA	NA	NA	NA	NA	No	NA	HPRC,HGSVC	No	0.648	No	NA,NA	NA	NA
chr4:189836470	157352	INS	4970	0.8152	0.6738	12	NA	NA	NA	NA	NA	NA	NA	NA	NA	No	NA	HPRC	No	0.002	Yes	NA,NA	NA	NA
chr4:189836471	157353	INS	1452	0.8837	0.4035	4	NA	NA	NA	NA	NA	NA	NA	NA	NA	No	NA	HPRC,HGSVC	No	0.002	No	NA,NA	NA	NA
chr4:189836473	157354	INS	3507	0.8266	0.6255	22	NA	NA	NA	NA	NA	NA	NA	NA	NA	No	NA	HPRC	No	0.002	Yes	NA,NA	NA	NA
chr4:189836473	157355	DEL	560	0.8014	0.6826	3	NA	NA	NA	NA	NA	NA	NA	NA	NA	No	NA	HPRC,HGSVC,1KG-ONT	No	0.725	No	NA,NA	NA	NA
chr4:189836475	157356	INS	3057	0.8376	0.6575	12	NA	NA	NA	NA	NA	NA	NA	NA	NA	No	NA	HPRC	No	0.002	Yes	NA,NA	NA	NA
chr4:189836476	157357	INS	151	0.8165	0.6736	2	NA	NA	NA	NA	NA	NA	NA	NA	NA	No	NA	HPRC,HGSVC	No	0.002	No	NA,NA	NA	NA
chr4:189836476	157358	INS	1855	0.8589	0.5365	20	NA	NA	NA	NA	NA	NA	NA	NA	NA	No	NA	HPRC,HGSVC	No	0.002	Yes	NA,NA	NA	NA
chr4:189836477	157360	INS	776	0.8673	0.5102	1	NA	NA	NA	NA	NA	NA	NA	NA	NA	No	NA	HPRC,HGSVC	No	0.002	No	NA,NA	NA	NA
chr4:189836544	157363	DEL	668	0.8428	0.5774	25	NA	NA	NA	NA	NA	NA	NA	NA	NA	No	NA	HPRC,HGSVC	No	0.726	Yes	NA,NA	NA	NA
chr4:189836553	157364	INS	2711	0.801	0.6839	11	NA	NA	NA	NA	NA	NA	NA	NA	NA	No	NA	HPRC	No	0.002	Yes	NA,NA	NA	NA
chr4:189836572	157365	DEL	772	0.8192	0.6657	3	NA	NA	NA	NA	NA	NA	NA	NA	NA	No	NA	HPRC,HGSVC,1KG-ONT	No	0.607	No	NA,NA	NA	NA
chr4:189836581	157367	DEL	418	0.837	0.5841	12	NA	NA	NA	NA	NA	NA	NA	NA	NA	No	NA	HPRC,HGSVC,1KG-ONT	No	0.763	No	NA,NA	NA	NA
chr4:189836587	157368	INS	540	0.8083	0.678	6	NA	NA	NA	NA	NA	NA	NA	NA	NA	No	NA	HPRC,HGSVC	No	0.002	Yes	NA,NA	NA	NA
chr4:189836620	157369	DEL	594	0.8267	0.6476	10	NA	NA	NA	NA	NA	NA	NA	NA	NA	No	NA	HPRC,HGSVC,1KG-ONT	No	0.719	No	NA,NA	NA	NA
chr4:189836621	157370	DEL	833	0.9401	0.5313	7	NA	NA	NA	NA	NA	NA	NA	NA	NA	No	NA	HPRC,HGSVC,1KG-ONT	No	0.49	No	NA,NA	NA	NA
chr4:189836647	157372	INS	1238	0.8337	0.6107	1	NA	NA	NA	NA	NA	NA	NA	NA	NA	No	NA	HPRC,HGSVC	No	0.002	No	NA,NA	NA	NA
chr4:189836648	157373	INS	2221	0.829	0.6065	17	NA	NA	NA	NA	NA	NA	NA	NA	NA	No	NA	HPRC,HGSVC	No	0.002	Yes	NA,NA	NA	NA
chr4:189836652	157374	INS	114	0.7996	0.6946	1	NA	NA	NA	NA	NA	NA	NA	NA	NA	No	NA	HPRC,HGSVC	No	0.002	No	NA,NA	NA	NA
chr4:189836652	157375	INS	729	0.8641	0.5313	3	NA	NA	NA	NA	NA	NA	NA	NA	NA	No	NA	HPRC,HGSVC	No	0.002	No	NA,NA	NA	NA
chr4:189836692	157377	DEL	731	0.8145	0.6687	7	NA	NA	NA	NA	NA	NA	NA	NA	NA	No	NA	HPRC,HGSVC	No	0.731	No	NA,NA	NA	NA
chr4:189836726	157378	INS	790	0.8259	0.6546	3	NA	NA	NA	NA	NA	NA	NA	NA	NA	No	NA	HPRC,HGSVC	No	0.795	No	NA,NA	NA	NA
chr4:189836726	157380	DEL	273	0.9251	0.2841	2	NA	NA	NA	NA	NA	NA	NA	NA	NA	No	NA	HPRC,HGSVC,1KG-ONT	No	0.89	No	NA,NA	NA	NA
chr4:189836735	157381	INS	332	0.9578	0.1554	1	NA	NA	NA	NA	NA	NA	NA	NA	NA	No	NA	HPRC,HGSVC	No	0.002	No	NA,NA	NA	NA
chr4:189836751	157382	INS	1373	0.9399	0.2466	28	NA	NA	NA	NA	NA	NA	NA	NA	NA	No	NA	HPRC,HGSVC	No	0.002	Yes	NA,NA	NA	NA
chr4:189836769	157383	INS	1204	0.8655	0.5532	6	NA	NA	NA	NA	NA	NA	NA	NA	NA	No	NA	HPRC,HGSVC	No	0.002	Yes	NA,NA	NA	NA
chr4:189836789	157384	DEL	101	0.8428	0.5689	5	NA	NA	NA	NA	NA	NA	NA	NA	NA	No	NA	HPRC,1KG-ONT	No	0.469	No	NA,NA	NA	NA
chr4:189836800	157386	INS	1033	0.8402	0.5907	6	NA	NA	NA	NA	NA	NA	NA	NA	NA	No	NA	HPRC,HGSVC	No	0.002	No	NA,NA	NA	NA
chr4:189836803	157387	DEL	449	0.834	0.6145	8	NA	NA	NA	NA	NA	NA	NA	NA	NA	No	NA	HPRC,HGSVC,1KG-ONT	No	0.559	No	NA,NA	NA	NA
chr4:189836806	157388	DEL	168	0.9024	0.3773	5	NA	NA	NA	NA	NA	NA	NA	NA	NA	No	NA	HPRC	No	0.685	Yes	NA,NA	NA	NA
chr4:189836806	157389	DEL	304	0.9032	0.4201	6	NA	NA	NA	NA	NA	NA	NA	NA	NA	No	NA	HPRC,HGSVC,1KG-ONT	No	0.787	No	NA,NA	NA	NA
chr4:189836806	157390	DEL	341	0.8423	0.5912	2	NA	NA	NA	NA	NA	NA	NA	NA	NA	No	NA	HPRC,HGSVC,1KG-ONT	No	0.712	No	NA,NA	NA	NA
chr4:189836864	157393	INS	3752	0.8759	0.459	46	NA	NA	NA	NA	NA	NA	NA	NA	NA	No	NA	HPRC,HGSVC	No	0.002	Yes	NA,NA	NA	NA
chr4:189836864	157395	INS	957	0.8024	0.6673	8	NA	NA	NA	NA	NA	NA	NA	NA	NA	No	NA	HPRC,HGSVC	No	0.002	Yes	NA,NA	NA	NA
chr4:189836864	157394	INS	665	0.829	0.6179	1	NA	NA	NA	NA	NA	NA	NA	NA	NA	No	NA	HPRC,HGSVC	No	0.002	No	NA,NA	NA	NA
chr4:189836864	157392	INS	1012	0.8023	0.6886	3	NA	NA	NA	NA	NA	NA	NA	NA	NA	No	NA	HPRC,HGSVC	No	0.002	No	NA,NA	NA	NA
chr4:189836864	157391	INS	247	0.8131	0.6501	1	NA	NA	NA	NA	NA	NA	NA	NA	NA	No	NA	HPRC,HGSVC	No	0.002	No	NA,NA	NA	NA
chr4:189836865	157396	INS	2836	0.8775	0.446	5	NA	NA	NA	NA	NA	NA	NA	NA	NA	No	NA	HPRC,HGSVC	No	0.002	Yes	NA,NA	NA	NA
chr4:189836867	157397	INS	407	0.8881	0.4249	1	NA	NA	NA	NA	NA	NA	NA	NA	NA	No	NA	HPRC,HGSVC	No	0.004	No	NA,NA	NA	NA
chr4:189836869	157398	INS	121	0.8329	0.6239	1	NA	NA	NA	NA	NA	NA	NA	NA	NA	No	NA	HPRC,HGSVC	No	0.002	No	NA,NA	NA	NA
chr4:189836870	157403	INS	505	0.8488	0.5495	2	NA	NA	NA	NA	NA	NA	NA	NA	NA	No	NA	HPRC,HGSVC	No	0.002	No	NA,NA	NA	NA
chr4:189836870	157408	INS	342	0.8484	0.5622	1	NA	NA	NA	NA	NA	NA	NA	NA	NA	No	NA	HPRC,HGSVC	No	0.002	No	NA,NA	NA	NA
chr4:189836870	157407	INS	188	0.8687	0.4768	1	NA	NA	NA	NA	NA	NA	NA	NA	NA	No	NA	HPRC,HGSVC	No	0.002	Yes	NA,NA	NA	NA
chr4:189836870	157405	INS	342	0.8661	0.484	2	NA	NA	NA	NA	NA	NA	NA	NA	NA	No	NA	HPRC,HGSVC	No	0.002	No	NA,NA	NA	NA
chr4:189836870	157404	INS	1025	0.8706	0.4571	3	NA	NA	NA	NA	NA	NA	NA	NA	NA	No	NA	HPRC,HGSVC	No	0.002	No	NA,NA	NA	NA
chr4:189836870	157402	INS	1573	0.7971	0.6951	16	NA	NA	NA	NA	NA	NA	NA	NA	NA	No	NA	HPRC,HGSVC	No	0.002	Yes	NA,NA	NA	NA
chr4:189836870	157401	INS	4320	0.8326	0.625	47	NA	NA	NA	NA	NA	NA	NA	NA	NA	No	NA	HPRC,HGSVC	No	0.002	Yes	NA,NA	NA	NA
chr4:189836870	157400	INS	3555	0.8068	0.6774	4	NA	NA	NA	NA	NA	NA	NA	NA	NA	No	NA	HPRC,HGSVC	No	0.002	No	NA,NA	NA	NA
chr4:189836873	157409	DEL	379	0.8833	0.4198	55	NA	NA	NA	NA	NA	NA	NA	NA	NA	No	NA	HPRC,HGSVC,1KG-ONT	No	0.841	Yes	NA,NA	NA	NA
chr4:189836968	157412	INS	907	0.8473	0.6336	4	NA	NA	NA	NA	NA	NA	NA	NA	NA	No	NA	HPRC,HGSVC	No	0.002	No	NA,NA	NA	NA
chr4:189836968	157416	INS	590	0.8628	0.5307	3	NA	NA	NA	NA	NA	NA	NA	NA	NA	No	NA	HPRC,HGSVC	No	0.002	No	NA,NA	NA	NA
chr4:189836968	157415	INS	1080	0.9238	0.2886	7	NA	NA	NA	NA	NA	NA	NA	NA	NA	No	NA	HPRC,HGSVC	No	0.002	No	NA,NA	NA	NA
chr4:189836968	157414	INS	1257	0.8819	0.41	15	NA	NA	NA	NA	NA	NA	NA	NA	NA	No	NA	HPRC,HGSVC	No	0.002	Yes	NA,NA	NA	NA
chr4:189836968	157413	INS	1092	0.8142	0.6608	3	NA	NA	NA	NA	NA	NA	NA	NA	NA	No	NA	HPRC,HGSVC	No	0.002	Yes	NA,NA	NA	NA
chr4:189836968	157411	INS	856	0.8136	0.6549	4	NA	NA	NA	NA	NA	NA	NA	NA	NA	No	NA	HPRC,HGSVC	No	0.002	No	NA,NA	NA	NA
chr4:189836972	157419	INS	299	0.8648	0.5136	4	NA	NA	NA	NA	NA	NA	NA	NA	NA	No	NA	HPRC,HGSVC	No	0.002	Yes	NA,NA	NA	NA
chr4:189836973	157420	INS	4887	0.8924	0.4143	7	NA	NA	NA	NA	NA	NA	NA	NA	NA	No	NA	HPRC,HGSVC	No	0.002	Yes	NA,NA	NA	NA
chr4:189836973	157421	DEL	59	0.8081	0.6848	4	NA	NA	NA	NA	NA	NA	NA	NA	NA	No	NA	HPRC,HGSVC	No	0.925	No	NA,NA	NA	NA
chr4:189836974	157422	INS	2856	0.8969	0.3714	14	NA	NA	NA	NA	NA	NA	NA	NA	NA	No	NA	HPRC,HGSVC	No	0.002	Yes	NA,NA	NA	NA
chr4:189836974	157423	INS	4461	0.8367	0.6051	20	NA	NA	NA	NA	NA	NA	NA	NA	NA	No	NA	HPRC,HGSVC	No	0.002	Yes	NA,NA	NA	NA
chr4:189836974	157424	INS	111	0.8266	0.6313	4	NA	NA	NA	NA	NA	NA	NA	NA	NA	No	NA	HPRC,HGSVC	No	0.002	No	NA,NA	NA	NA
chr4:189836974	157425	INS	271	0.7962	0.698	1	NA	NA	NA	NA	NA	NA	NA	NA	NA	No	NA	HPRC,HGSVC	No	0.002	No	NA,NA	NA	NA
chr4:189836974	157427	INS	5551	0.8971	0.3667	10	NA	NA	NA	NA	NA	NA	NA	NA	NA	No	NA	HPRC,HGSVC	No	0.002	Yes	NA,NA	NA	NA
chr4:189836974	157428	DEL	96	0.8137	0.6537	1	NA	NA	NA	NA	NA	NA	NA	NA	NA	No	NA	HPRC,1KG-ONT	No	0.969	No	NA,NA	NA	NA
chr4:189836974	157429	DEL	130	0.8572	0.575	4	NA	NA	NA	NA	NA	NA	NA	NA	NA	No	NA	HPRC,1KG-ONT	No	0.688	No	NA,NA	NA	NA
chr4:189836994	157430	INS	1024	0.8316	0.6081	4	NA	NA	NA	NA	NA	NA	NA	NA	NA	No	NA	HPRC,HGSVC	No	0.0	Yes	NA,NA	NA	NA
chr4:189837004	157431	INS	3021	0.8829	0.4019	38	NA	NA	NA	NA	NA	NA	NA	NA	NA	No	NA	HPRC,HGSVC	No	1.7	Yes	NA,NA	NA	NA
chr4:189837033	157432	INS	2082	0.7962	0.6946	17	NA	NA	NA	NA	NA	NA	NA	NA	NA	No	NA	HPRC,HGSVC	No	0.002	Yes	NA,NA	NA	NA
chr4:189837039	157435	INS	3230	0.8441	0.5983	6	NA	NA	NA	NA	NA	NA	NA	NA	NA	No	NA	HPRC,HGSVC	No	0.002	Yes	NA,NA	NA	NA
chr4:189837039	157436	DEL	71	0.8741	0.6329	3	NA	NA	NA	NA	NA	NA	NA	NA	NA	No	NA	HPRC,HGSVC,1KG-ONT	No	0.806	No	NA,NA	NA	NA
chr4:189837061	157437	INS	5814	0.8739	0.4511	1	NA	NA	NA	NA	NA	NA	NA	NA	NA	No	NA	HPRC,HGSVC	No	0.002	No	NA,NA	NA	NA
chr4:189837070	157438	INS	483	0.9113	0.3077	4	NA	NA	NA	NA	NA	NA	NA	NA	NA	No	NA	HPRC,HGSVC	No	0.002	No	NA,NA	NA	NA
chr4:189837096	157439	INS	1171	0.9005	0.5495	2	NA	NA	NA	NA	NA	NA	NA	NA	NA	No	NA	HPRC,HGSVC	No	0.002	Yes	NA,NA	NA	NA
chr4:189837104	157440	INS	495	0.8905	0.3962	1	NA	NA	NA	NA	NA	NA	NA	NA	NA	No	NA	HPRC,HGSVC	No	0.002	No	NA,NA	NA	NA
chr4:189837109	157441	INS	336	0.87	0.497	4	NA	NA	NA	NA	NA	NA	NA	NA	NA	No	NA	HPRC,HGSVC	No	0.002	No	NA,NA	NA	NA
chr4:189837113	157442	INS	4683	0.866	0.5057	14	NA	NA	NA	NA	NA	NA	NA	NA	NA	No	NA	HPRC,HGSVC	No	0.002	Yes	NA,NA	NA	NA
chr4:189837140	157443	DEL	75	0.8345	0.6324	1	NA	NA	NA	NA	NA	NA	NA	NA	NA	No	NA	HPRC,HGSVC,1KG-ONT	No	0.765	No	NA,NA	NA	NA
chr4:189837141	157444	INS	546	0.8041	0.6892	10	NA	NA	NA	NA	NA	NA	NA	NA	NA	No	NA	HPRC,HGSVC	No	1.7	No	NA,NA	NA	NA
chr4:189837141	157446	INS	614	0.9309	0.2686	3	NA	NA	NA	NA	NA	NA	NA	NA	NA	No	NA	HPRC,HGSVC	No	1.7	Yes	NA,NA	NA	NA
chr4:189837178	157448	INS	874	0.8791	0.4484	1	NA	NA	NA	NA	NA	NA	NA	NA	NA	No	NA	HPRC,HGSVC	No	0.002	No	NA,NA	NA	NA
chr4:189837181	157449	INS	3341	0.8341	0.6105	6	NA	NA	NA	NA	NA	NA	NA	NA	NA	No	NA	HPRC,HGSVC	No	0.002	Yes	NA,NA	NA	NA
chr4:189837187	157451	DEL	138	0.8339	0.6832	4	NA	NA	NA	NA	NA	NA	NA	NA	NA	No	NA	HPRC	No	0.632	No	NA,NA	NA	NA
chr4:189837187	157450	INS	136	0.8599	0.5614	1	NA	NA	NA	NA	NA	NA	NA	NA	NA	No	NA	HPRC,HGSVC	No	0.002	No	NA,NA	NA	NA
chr4:189837217	157456	INS	5333	0.8606	0.4789	12	NA	NA	NA	NA	NA	NA	NA	NA	NA	No	NA	HPRC,HGSVC	No	0.002	Yes	NA,NA	NA	NA
chr4:189837252	157457	INS	218	0.8654	0.4917	2	NA	NA	NA	NA	NA	NA	NA	NA	NA	No	NA	HPRC,HGSVC	No	0.0	No	NA,NA	NA	NA
chr4:189837255	157458	DEL	205	0.8438	0.5838	11	NA	NA	NA	NA	NA	NA	NA	NA	NA	No	NA	HPRC,HGSVC,1KG-ONT	No	0.414	Yes	NA,NA	NA	NA
chr4:189837319	157465	INS	699	0.8507	0.5625	5	NA	NA	NA	NA	NA	NA	NA	NA	NA	No	NA	HPRC,HGSVC	No	0.002	Yes	NA,NA	NA	NA
chr4:189837319	157464	INS	770	0.9723	0.1073	3	NA	NA	NA	NA	NA	NA	NA	NA	NA	No	NA	HPRC,HGSVC	No	0.002	No	NA,NA	NA	NA
chr4:189837319	157463	INS	210	0.8209	0.6426	1	NA	NA	NA	NA	NA	NA	NA	NA	NA	No	NA	HPRC,HGSVC	No	0.002	No	NA,NA	NA	NA
chr4:189837319	157462	INS	193	0.7928	0.6906	6	NA	NA	NA	NA	NA	NA	NA	NA	NA	No	NA	HPRC,HGSVC	No	0.002	No	NA,NA	NA	NA
chr4:189837319	157461	INS	156	0.8153	0.6919	2	NA	NA	NA	NA	NA	NA	NA	NA	NA	No	NA	HPRC,HGSVC	No	0.002	No	NA,NA	NA	NA
chr4:189837319	157460	INS	456	0.9638	0.151	3	NA	NA	NA	NA	NA	NA	NA	NA	NA	No	NA	HPRC,HGSVC	No	0.002	Yes	NA,NA	NA	NA
chr4:189837322	157466	INS	223	0.8335	0.6151	1	NA	NA	NA	NA	NA	NA	NA	NA	NA	No	NA	HPRC	No	0.002	No	NA,NA	NA	NA
chr4:189837325	157472	INS	442	0.8111	0.6707	1	NA	NA	NA	NA	NA	NA	NA	NA	NA	No	NA	HPRC,HGSVC	No	0.002	No	NA,NA	NA	NA
chr4:189837325	157467	INS	770	0.8	0.6992	3	NA	NA	NA	NA	NA	NA	NA	NA	NA	No	NA	HPRC,HGSVC	No	0.002	Yes	NA,NA	NA	NA
chr4:189837325	157468	INS	7107	0.8813	0.4418	6	NA	NA	NA	NA	NA	NA	NA	NA	NA	No	NA	HPRC,HGSVC,1KG-ONT	No	0.002	No	NA,NA	NA	NA
chr4:189837325	157469	INS	3520	0.8663	0.5048	11	NA	NA	NA	NA	NA	NA	NA	NA	NA	No	NA	HPRC,HGSVC	No	0.002	Yes	NA,NA	NA	NA
chr4:189837325	157470	INS	4625	0.83	0.6429	10	NA	NA	NA	NA	NA	NA	NA	NA	NA	No	NA	HPRC,HGSVC	No	0.002	No	NA,NA	NA	NA
chr4:189837325	157471	INS	83	0.8543	0.58	5	NA	NA	NA	NA	NA	NA	NA	NA	NA	No	NA	HPRC,HGSVC	No	0.002	No	NA,NA	NA	NA
chr4:189837325	157474	DEL	98	0.8128	0.6711	6	NA	NA	NA	NA	NA	NA	NA	NA	NA	No	NA	HPRC,1KG-ONT	No	0.511	No	NA,NA	NA	NA
chr4:189837326	157475	INS	1792	0.8231	0.6533	12	NA	NA	NA	NA	NA	NA	NA	NA	NA	No	NA	HPRC,HGSVC	No	0.002	Yes	NA,NA	NA	NA
chr4:189837326	157476	INS	119	0.8184	0.6575	6	NA	NA	NA	NA	NA	NA	NA	NA	NA	No	NA	HPRC,HGSVC	No	0.002	No	NA,NA	NA	NA
chr4:189837362	157477	INS	246	0.8465	0.5727	2	NA	NA	NA	NA	NA	NA	NA	NA	NA	No	NA	HPRC,HGSVC	No	0.002	Yes	NA,NA	NA	NA
chr4:189837362	157478	DEL	67	0.9615	0.3311	2	NA	NA	NA	NA	NA	NA	NA	NA	NA	No	NA	HPRC,HGSVC,1KG-ONT	No	0.485	No	NA,NA	NA	NA
chr4:189837384	157480	INS	411	0.8202	0.6536	1	NA	NA	NA	NA	NA	NA	NA	NA	NA	No	NA	HPRC,HGSVC	No	0.002	No	NA,NA	NA	NA
chr4:189837390	157481	DEL	64	0.9346	0.2689	10	NA	NA	NA	NA	NA	NA	NA	NA	NA	No	NA	HPRC,HGSVC	No	0.584	No	NA,NA	NA	NA
chr4:189837395	157482	INS	265	0.8587	0.5233	4	NA	NA	NA	NA	NA	NA	NA	NA	NA	No	NA	HPRC,HGSVC	No	0.002	No	NA,NA	NA	NA
chr4:189837398	157483	INS	1583	0.8588	0.5453	2	NA	NA	NA	NA	NA	NA	NA	NA	NA	No	NA	HPRC,HGSVC	No	0.002	Yes	NA,NA	NA	NA
chr4:189837398	157484	INS	1173	0.8365	0.6064	2	NA	NA	NA	NA	NA	NA	NA	NA	NA	No	NA	HPRC,HGSVC	No	0.002	No	NA,NA	NA	NA
chr4:189837423	157486	INS	74	0.8429	0.6015	1	NA	NA	NA	NA	NA	NA	NA	NA	NA	No	NA	HPRC,HGSVC	No	0.004	No	NA,NA	NA	NA
chr4:189837423	157488	INS	263	0.8446	0.5942	1	NA	NA	NA	NA	NA	NA	NA	NA	NA	No	NA	HPRC,HGSVC	No	0.004	No	NA,NA	NA	NA
chr4:189837423	157487	INS	631	0.8205	0.6486	5	NA	NA	NA	NA	NA	NA	NA	NA	NA	No	NA	HPRC,HGSVC	No	0.004	No	NA,NA	NA	NA
chr4:189837423	157485	INS	806	0.856	0.5285	4	NA	NA	NA	NA	NA	NA	NA	NA	NA	No	NA	HPRC	No	0.004	No	NA,NA	NA	NA
chr4:189837428	157489	INS	2217	0.9436	0.2404	6	NA	NA	NA	NA	NA	NA	NA	NA	NA	No	NA	HPRC,HGSVC	No	0.004	Yes	NA,NA	NA	NA
chr4:189837429	157491	INS	71	0.8187	0.6569	3	NA	NA	NA	NA	NA	NA	NA	NA	NA	No	NA	HPRC,HGSVC	No	0.004	Yes	NA,NA	NA	NA
chr4:189837429	157506	INS	77	0.8726	0.5178	1	NA	NA	NA	NA	NA	NA	NA	NA	NA	No	NA	HPRC,HGSVC	No	0.004	No	NA,NA	NA	NA
chr4:189837429	157504	INS	603	0.7943	0.6917	1	NA	NA	NA	NA	NA	NA	NA	NA	NA	No	NA	HPRC,HGSVC	No	0.004	No	NA,NA	NA	NA
chr4:189837429	157502	INS	228	0.7985	0.6824	2	NA	NA	NA	NA	NA	NA	NA	NA	NA	No	NA	HPRC	No	0.004	Yes	NA,NA	NA	NA
chr4:189837429	157501	INS	342	0.8819	0.4565	12	NA	NA	NA	NA	NA	NA	NA	NA	NA	No	NA	HPRC,HGSVC	No	0.004	Yes	NA,NA	NA	NA
chr4:189837429	157500	INS	2664	0.8401	0.6374	14	NA	NA	NA	NA	NA	NA	NA	NA	NA	No	NA	HPRC,HGSVC	No	0.004	Yes	NA,NA	NA	NA
chr4:189837429	157499	INS	7929	0.825	0.6485	1	NA	NA	NA	NA	NA	NA	NA	NA	NA	No	NA	HPRC,HGSVC,1KG-ONT	No	0.004	Yes	NA,NA	NA	NA
chr4:189837429	157498	INS	3710	0.9314	0.273	12	NA	NA	NA	NA	NA	NA	NA	NA	NA	No	NA	HPRC,HGSVC	No	0.004	No	NA,NA	NA	NA
chr4:189837429	157497	INS	108	0.8747	0.4868	1	NA	NA	NA	NA	NA	NA	NA	NA	NA	No	NA	HPRC,HGSVC	No	0.004	No	NA,NA	NA	NA
chr4:189837429	157496	INS	1464	0.8194	0.6396	23	NA	NA	NA	NA	NA	NA	NA	NA	NA	No	NA	HPRC,HGSVC	No	0.004	Yes	NA,NA	NA	NA
chr4:189837429	157495	INS	8435	0.8666	0.4799	3	NA	NA	NA	NA	NA	NA	NA	NA	NA	No	NA	HPRC,HGSVC,1KG-ONT	No	0.004	Yes	NA,NA	NA	NA
chr4:189837429	157493	INS	407	0.8214	0.6615	4	NA	NA	NA	NA	NA	NA	NA	NA	NA	No	NA	HPRC,HGSVC	No	0.004	Yes	NA,NA	NA	NA
chr4:189837429	157492	INS	74	0.8397	0.6056	1	NA	NA	NA	NA	NA	NA	NA	NA	NA	No	NA	HPRC,HGSVC	No	0.004	No	NA,NA	NA	NA
chr4:189837430	157507	INS	991	0.8194	0.6453	6	NA	NA	NA	NA	NA	NA	NA	NA	NA	No	NA	HPRC	No	0.004	No	NA,NA	NA	NA
chr4:189837460	157508	INS	266	0.8604	0.5199	2	NA	NA	NA	NA	NA	NA	NA	NA	NA	No	NA	HPRC,HGSVC	No	0.0	No	NA,NA	NA	NA
chr4:189837463	157509	INS	71	0.845	0.5743	2	NA	NA	NA	NA	NA	NA	NA	NA	NA	No	NA	HPRC,HGSVC	No	0.003	No	NA,NA	NA	NA
chr4:189837464	157510	INS	475	0.7988	0.6956	4	NA	NA	NA	NA	NA	NA	NA	NA	NA	No	NA	HPRC,HGSVC	No	0.003	Yes	NA,NA	NA	NA
chr4:189837494	157511	INS	5775	0.8695	0.4839	7	NA	NA	NA	NA	NA	NA	NA	NA	NA	No	NA	HPRC,HGSVC	No	0.004	Yes	NA,NA	NA	NA
chr4:189837497	157512	INS	145	0.9927	0.0113	2	NA	NA	NA	NA	NA	NA	NA	NA	NA	No	NA	HPRC,HGSVC	No	0.004	No	NA,NA	NA	NA
chr4:189839438	157514	INS	120	0.8571	0.5526	8	NA	NA	NA	NA	NA	NA	NA	NA	NA	No	NA	NA	No	0.234	Yes	NA,NA	NA	NA
chr4:189839451	157515	INS	240	0.8221	0.6679	2	NA	NA	NA	NA	NA	NA	NA	NA	NA	No	NA	NA	No	0.234	No	NA,NA	NA	NA
chr4:189839472	157516	INS	161	0.8648	0.4912	3	NA	NA	NA	NA	NA	NA	NA	NA	NA	No	NA	NA	No	0.234	No	NA,NA	NA	NA
chr4:189839512	157517	INS	80	0.809	0.6548	2	NA	NA	NA	NA	NA	NA	NA	NA	NA	No	NA	HGSVC	No	0.234	No	NA,NA	NA	NA
chr4:189840489	157518	INS	73	0.9751	0.1003	194	NA	NA	NA	NA	NA	NA	NA	NA	NA	No	NA	HPRC,HGSVC,1KG-ONT	No	2.224	Yes	NA,NA	NA	NA
chr4:189840506	157519	INS	146	0.9553	0.1965	3	NA	NA	NA	NA	NA	NA	NA	NA	NA	No	NA	HPRC	No	4.108	Yes	NA,NA	NA	NA
chr4:189840532	157520	DEL	73	0.8777	0.4619	11	NA	NA	NA	NA	NA	NA	NA	NA	NA	No	NA	NA	No	0.856	Yes	NA,NA	NA	NA
chr4:189840550	157521	INS	2389	0.821	0.6691	44	NA	NA	NA	NA	NA	NA	NA	NA	NA	No	NA	HGSVC,1KG-ONT	No	4.108	Yes	NA,NA	NA	NA
chr4:189840550	157522	INS	2747	0.8847	0.4168	3	NA	NA	NA	NA	NA	NA	NA	NA	NA	No	NA	HGSVC,1KG-ONT	No	4.108	Yes	NA,NA	NA	NA
chr4:189845961	157523	INS	7016	0.8155	0.6762	1	NA	NA	NA	NA	NA	NA	NA	NA	NA	No	NA	HPRC	No	10.83	No	NA,NA	NA	NA
chr4:189845961	157524	INS	4058	0.8008	0.6952	24	NA	NA	NA	NA	NA	NA	NA	NA	NA	No	NA	HPRC,HGSVC	No	10.83	Yes	NA,NA	NA	NA
chr4:189846013	157525	DEL	733	0.8339	0.6196	4	NA	NA	NA	NA	NA	NA	NA	NA	enhancer	No	NA	HPRC,HGSVC	No	0.27	No	NA,NA	NA	NA
chr4:189846014	157526	INS	1182	0.8028	0.6913	27	NA	NA	NA	NA	NA	NA	NA	NA	NA	No	NA	HPRC	No	0.002	Yes	NA,NA	NA	NA
chr4:189846017	157527	INS	4215	0.848	0.5713	27	NA	NA	NA	NA	NA	NA	NA	NA	NA	No	NA	HPRC,HGSVC	No	0.002	Yes	NA,NA	NA	NA
chr4:189846018	157528	INS	7802	0.9309	0.531	3	NA	NA	NA	NA	NA	NA	NA	NA	NA	No	NA	HPRC	No	0.002	Yes	NA,NA	NA	NA
chr4:189846018	157529	INS	1859	0.8398	0.5677	6	NA	NA	NA	NA	NA	NA	NA	NA	NA	No	NA	HPRC	No	0.002	No	NA,NA	NA	NA
chr4:189846018	157530	INS	320	0.8333	0.5947	5	NA	NA	NA	NA	NA	NA	NA	NA	NA	No	NA	HPRC,HGSVC,1KG-ONT	No	0.002	No	NA,NA	NA	NA
chr4:189846018	157531	INS	1517	0.8205	0.6924	15	NA	NA	NA	NA	NA	NA	NA	NA	NA	No	NA	HPRC	No	0.002	Yes	NA,NA	NA	NA
chr4:189846018	157532	INS	1111	0.8581	0.5919	13	NA	NA	NA	NA	NA	NA	NA	NA	NA	No	NA	HPRC	No	0.002	Yes	NA,NA	NA	NA
chr4:189846018	157533	INS	3033	0.836	0.6177	47	NA	NA	NA	NA	NA	NA	NA	NA	NA	No	NA	HPRC,HGSVC	No	0.002	Yes	NA,NA	NA	NA
chr4:189846018	157534	INS	2531	0.8091	0.6847	39	NA	NA	NA	NA	NA	NA	NA	NA	NA	No	NA	HPRC	No	0.002	Yes	NA,NA	NA	NA
chr4:189846018	157535	INS	157	0.8396	0.6065	2	NA	NA	NA	NA	NA	NA	NA	NA	NA	No	NA	HPRC,HGSVC	No	0.002	No	NA,NA	NA	NA
chr4:189846018	157536	DEL	254	0.8857	0.4655	4	NA	NA	NA	NA	NA	NA	NA	NA	enhancer	No	NA	HPRC,HGSVC	No	1.069	No	NA,NA	NA	NA
chr4:189846019	157540	INS	599	0.8375	0.6334	5	NA	NA	NA	NA	NA	NA	NA	NA	NA	No	NA	HPRC,HGSVC	No	0.002	No	NA,NA	NA	NA
chr4:189846019	157543	DEL	797	0.8529	0.5095	28	NA	NA	NA	NA	NA	NA	NA	NA	enhancer	No	NA	HPRC,HGSVC	No	0.21	No	NA,NA	NA	NA
chr4:189846019	157542	INS	2793	0.8346	0.6016	21	NA	NA	NA	NA	NA	NA	NA	NA	NA	No	NA	HPRC,HGSVC	No	0.002	Yes	NA,NA	NA	NA
chr4:189846019	157541	INS	222	0.911	0.5959	4	NA	NA	NA	NA	NA	NA	NA	NA	NA	No	NA	HPRC,HGSVC,1KG-ONT	No	0.002	No	NA,NA	NA	NA
chr4:189846019	157539	INS	377	0.808	0.6909	5	NA	NA	NA	NA	NA	NA	NA	NA	NA	No	NA	HPRC,HGSVC	No	0.002	Yes	NA,NA	NA	NA
chr4:189846019	157538	INS	3407	0.9293	0.2678	48	NA	NA	NA	NA	NA	NA	NA	NA	NA	No	NA	HPRC,HGSVC	No	0.002	Yes	NA,NA	NA	NA
chr4:189846019	157537	INS	662	0.8003	0.6887	6	NA	NA	NA	NA	NA	NA	NA	NA	NA	No	NA	HPRC,HGSVC	No	0.002	No	NA,NA	NA	NA
chr4:189846028	157544	INS	1776	0.8072	0.6752	24	NA	NA	NA	NA	NA	NA	NA	NA	NA	No	NA	HPRC	No	0.002	Yes	NA,NA	NA	NA
chr4:189846038	157545	INS	539	0.8326	0.5939	7	NA	NA	NA	NA	NA	NA	NA	NA	NA	No	NA	HPRC,HGSVC	No	0.002	Yes	NA,NA	NA	NA
chr4:189846045	157549	DEL	318	0.8053	0.6595	8	NA	NA	NA	NA	NA	NA	NA	NA	enhancer	No	NA	HPRC,HGSVC	No	0.718	No	NA,NA	NA	NA
chr4:189846045	157550	DEL	861	0.8477	0.5777	11	NA	NA	NA	NA	NA	NA	NA	NA	enhancer	No	NA	HPRC,HGSVC	No	0.2	No	NA,NA	NA	NA
chr4:189846045	157548	INS	825	0.8307	0.5915	9	NA	NA	NA	NA	NA	NA	NA	NA	NA	No	NA	HPRC,HGSVC	No	0.002	Yes	NA,NA	NA	NA
chr4:189846045	157547	INS	5830	0.8982	0.3757	7	NA	NA	NA	NA	NA	NA	NA	NA	NA	No	NA	HPRC	No	0.002	No	NA,NA	NA	NA
chr4:189846045	157546	INS	128	0.8152	0.6459	5	NA	NA	NA	NA	NA	NA	NA	NA	NA	No	NA	HPRC,HGSVC	No	0.002	No	NA,NA	NA	NA
chr4:189846046	157551	INS	506	0.8569	0.5237	3	NA	NA	NA	NA	NA	NA	NA	NA	NA	No	NA	HPRC,HGSVC	No	0.002	No	NA,NA	NA	NA
chr4:189846048	157552	DEL	128	0.8692	0.5078	3	NA	NA	NA	NA	NA	NA	NA	NA	NA	No	NA	1KG-ONT	No	0.785	No	NA,NA	NA	NA
chr4:189846048	157553	DEL	926	0.8709	0.4916	48	NA	NA	NA	NA	NA	NA	NA	NA	enhancer	No	NA	HPRC,HGSVC	No	0.255	No	NA,NA	NA	NA
chr4:189846049	157554	INS	61	0.821	0.6698	5	NA	NA	NA	NA	NA	NA	NA	NA	NA	No	NA	HPRC,HGSVC	No	0.002	No	NA,NA	NA	NA
chr4:189846049	157562	INS	636	0.8544	0.5424	5	NA	NA	NA	NA	NA	NA	NA	NA	NA	No	NA	HPRC,HGSVC	No	0.002	Yes	NA,NA	NA	NA
chr4:189846049	157560	INS	5424	0.8523	0.5759	11	NA	NA	NA	NA	NA	NA	NA	NA	NA	No	NA	HPRC,HGSVC	No	0.002	Yes	NA,NA	NA	NA
chr4:189846049	157559	INS	123	0.8378	0.6222	4	NA	NA	NA	NA	NA	NA	NA	NA	NA	No	NA	HPRC,HGSVC	No	0.002	No	NA,NA	NA	NA
chr4:189846049	157558	INS	407	0.9004	0.44	3	NA	NA	NA	NA	NA	NA	NA	NA	NA	No	NA	HPRC,HGSVC	No	0.002	No	NA,NA	NA	NA
chr4:189846049	157557	INS	974	0.8813	0.4926	5	NA	NA	NA	NA	NA	NA	NA	NA	NA	No	NA	HPRC,HGSVC	No	0.002	Yes	NA,NA	NA	NA
chr4:189846049	157556	INS	755	0.8704	0.4632	2	NA	NA	NA	NA	NA	NA	NA	NA	NA	No	NA	HPRC,HGSVC	No	0.002	No	NA,NA	NA	NA
chr4:189846049	157555	INS	92	0.8459	0.5843	3	NA	NA	NA	NA	NA	NA	NA	NA	NA	No	NA	HPRC,HGSVC	No	0.002	Yes	NA,NA	NA	NA
chr4:189846055	157563	INS	2033	0.8722	0.4816	24	NA	NA	NA	NA	NA	NA	NA	NA	NA	No	NA	HPRC	No	0.002	Yes	NA,NA	NA	NA
chr4:189846055	157564	INS	3740	0.822	0.6922	62	NA	NA	NA	NA	NA	NA	NA	NA	NA	No	NA	HPRC,HGSVC	No	0.002	Yes	NA,NA	NA	NA
chr4:189846055	157565	INS	2344	0.8552	0.535	23	NA	NA	NA	NA	NA	NA	NA	NA	NA	No	NA	HPRC	No	0.002	Yes	NA,NA	NA	NA
chr4:189846070	157567	INS	924	0.824	0.6693	19	NA	NA	NA	NA	NA	NA	NA	NA	NA	No	NA	HPRC,HGSVC	No	0.09	No	NA,NA	NA	NA
chr4:189846070	157568	INS	158	0.9041	0.5231	1	NA	NA	NA	NA	NA	NA	NA	NA	NA	No	NA	HPRC,HGSVC	No	0.09	Yes	NA,NA	NA	NA
chr4:189846070	157569	INS	445	0.8751	0.479	8	NA	NA	NA	NA	NA	NA	NA	NA	NA	No	NA	HPRC,HGSVC	No	0.09	Yes	NA,NA	NA	NA
chr4:189846077	157571	INS	4981	0.9314	0.2572	14	NA	NA	NA	NA	NA	NA	NA	NA	NA	No	NA	HPRC,HGSVC	No	0.09	Yes	NA,NA	NA	NA
chr4:189846080	157572	DEL	287	0.8757	0.4702	7	NA	NA	NA	NA	NA	NA	NA	NA	enhancer	No	NA	HPRC,HGSVC	No	2.95	No	NA,NA	NA	NA
chr4:189846083	157573	INS	64	0.8826	0.4027	3	NA	NA	NA	NA	NA	NA	NA	NA	NA	No	NA	HPRC,HGSVC	No	0.002	No	NA,NA	NA	NA
chr4:189846102	157574	DEL	573	0.9191	0.3146	10	NA	NA	NA	NA	NA	NA	NA	NA	enhancer	No	NA	HPRC	No	4.305	No	NA,NA	NA	NA
chr4:189846115	157575	DEL	637	0.8195	0.6678	7	NA	NA	NA	NA	NA	NA	NA	NA	enhancer	No	NA	HPRC,HGSVC	No	3.292	No	NA,NA	NA	NA
chr4:189846131	157576	DEL	95	0.906	0.3656	9	NA	NA	NA	NA	NA	NA	NA	NA	enhancer	No	NA	HPRC,1KG-ONT	No	1.435	No	NA,NA	NA	NA
chr4:189846140	157577	INS	6386	0.8537	0.6828	5	NA	NA	NA	NA	NA	NA	NA	NA	NA	No	NA	HPRC	No	0.002	Yes	NA,NA	NA	NA
chr4:189846141	157578	INS	1653	0.8529	0.5618	5	NA	NA	NA	NA	NA	NA	NA	NA	NA	No	NA	HPRC	No	0.002	No	NA,NA	NA	NA
chr4:189846144	157579	INS	97	0.8597	0.5497	5	NA	NA	NA	NA	NA	NA	NA	NA	NA	No	NA	HPRC,HGSVC	No	0.002	No	NA,NA	NA	NA
chr4:189846144	157580	INS	255	0.8158	0.6656	4	NA	NA	NA	NA	NA	NA	NA	NA	NA	No	NA	HPRC,HGSVC,1KG-ONT	No	0.002	Yes	NA,NA	NA	NA
chr4:189846144	157581	INS	479	0.8372	0.5855	5	NA	NA	NA	NA	NA	NA	NA	NA	NA	No	NA	HPRC,HGSVC	No	0.002	No	NA,NA	NA	NA
chr4:189846144	157582	INS	350	0.8599	0.5199	3	NA	NA	NA	NA	NA	NA	NA	NA	NA	No	NA	HPRC,HGSVC,1KG-ONT	No	0.002	No	NA,NA	NA	NA
chr4:189846144	157583	INS	4594	0.8961	0.4264	47	NA	NA	NA	NA	NA	NA	NA	NA	NA	No	NA	HPRC,HGSVC	No	0.002	Yes	NA,NA	NA	NA
chr4:189846146	157584	DEL	351	0.8552	0.5626	9	NA	NA	NA	NA	NA	NA	NA	NA	enhancer	No	NA	HPRC,HGSVC	No	3.631	No	NA,NA	NA	NA
chr4:189846151	157585	INS	63	0.8228	0.6921	1	NA	NA	NA	NA	NA	NA	NA	NA	NA	No	NA	HPRC,HGSVC	No	0.008	No	NA,NA	NA	NA
chr4:189846172	157586	DEL	384	0.957	0.183	7	NA	NA	NA	NA	NA	NA	NA	NA	enhancer	No	NA	HPRC,HGSVC	No	3.485	No	NA,NA	NA	NA
chr4:189846204	157587	INS	2211	0.8267	0.6072	15	NA	NA	NA	NA	NA	NA	NA	NA	enhancer	No	NA	HPRC	No	0.0	Yes	NA,NA	NA	NA
chr4:189846208	157588	DEL	63	0.8279	0.626	4	NA	NA	NA	NA	NA	NA	NA	NA	enhancer	No	NA	NA	No	1.27	No	NA,NA	NA	NA
chr4:189846236	157589	INS	189	0.8316	0.6226	1	NA	NA	NA	NA	NA	NA	NA	NA	enhancer	No	NA	HPRC,HGSVC,1KG-ONT	No	0.0	No	NA,NA	NA	NA
chr4:189846243	157590	INS	93	0.864	0.4867	3	NA	NA	NA	NA	NA	NA	NA	NA	enhancer	No	NA	HPRC,HGSVC	No	0.0	No	NA,NA	NA	NA
chr4:189846272	157592	INS	668	0.8642	0.5046	3	NA	NA	NA	NA	NA	NA	NA	NA	enhancer	No	NA	HPRC,HGSVC	No	0.0	No	NA,NA	NA	NA
chr4:189846299	157593	INS	1049	0.8314	0.6305	16	NA	NA	NA	NA	NA	NA	NA	NA	enhancer	No	NA	HPRC,1KG-ONT	No	0.0	Yes	NA,NA	NA	NA
chr4:189846299	157594	INS	415	0.8742	0.5098	3	NA	NA	NA	NA	NA	NA	NA	NA	enhancer	No	NA	HPRC,HGSVC	No	0.0	No	NA,NA	NA	NA
chr4:189846299	157595	DEL	480	0.8631	0.4912	4	NA	NA	NA	NA	NA	NA	NA	NA	enhancer	No	NA	HPRC	No	0.783	No	NA,NA	NA	NA
chr4:189846304	157596	DEL	447	0.8351	0.6143	9	NA	NA	NA	NA	NA	NA	NA	NA	enhancer	No	NA	HPRC,HGSVC	No	0.534	No	NA,NA	NA	NA
chr4:189846335	157597	INS	64	0.8511	0.5575	2	NA	NA	NA	NA	NA	NA	NA	NA	enhancer	No	NA	HPRC,HGSVC,1KG-ONT	No	0.0	No	NA,NA	NA	NA
chr4:189846366	157598	DEL	416	0.8505	0.5918	5	NA	NA	NA	NA	NA	NA	NA	NA	enhancer	No	NA	HPRC,HGSVC	No	3.175	No	NA,NA	NA	NA
chr4:189846387	157599	INS	288	0.894	0.4107	1	NA	NA	NA	NA	NA	NA	NA	NA	enhancer	No	NA	HPRC,HGSVC,1KG-ONT	No	0.0	No	NA,NA	NA	NA
chr4:189846398	157600	DEL	672	0.8816	0.5039	2	NA	NA	NA	NA	NA	NA	NA	NA	enhancer	No	NA	HPRC,HGSVC	No	3.489	No	NA,NA	NA	NA
chr4:189846433	157602	INS	128	0.7992	0.6915	1	NA	NA	NA	NA	NA	NA	NA	NA	enhancer	No	NA	HPRC,HGSVC	No	0.0	No	NA,NA	NA	NA
chr4:189846459	157603	DEL	129	0.8229	0.6867	7	NA	NA	NA	NA	NA	NA	NA	NA	enhancer	No	NA	HPRC,HGSVC,1KG-ONT	No	3.639	No	NA,NA	NA	NA
chr4:189846462	157604	DEL	97	0.807	0.6867	8	NA	NA	NA	NA	NA	NA	NA	NA	enhancer	No	NA	HPRC,1KG-ONT	No	3.425	No	NA,NA	NA	NA
chr4:189846491	157605	INS	874	0.8094	0.6905	8	NA	NA	NA	NA	NA	NA	NA	NA	enhancer	No	NA	HPRC,HGSVC,1KG-ONT	No	0.041	No	NA,NA	NA	NA
chr4:189846516	157607	INS	312	0.8958	0.5805	1	NA	NA	NA	NA	NA	NA	NA	NA	enhancer	No	NA	HPRC,HGSVC,1KG-ONT	No	0.041	No	NA,NA	NA	NA
chr4:189846523	157608	INS	8587	0.8827	0.4449	3	NA	NA	NA	NA	NA	NA	NA	NA	enhancer	No	NA	HPRC	No	0.041	Yes	NA,NA	NA	NA
chr4:189846524	157609	INS	1935	0.9316	0.2755	25	NA	NA	NA	NA	NA	NA	NA	NA	enhancer	No	NA	HPRC,HGSVC	No	0.0	Yes	NA,NA	NA	NA
chr4:189846559	157611	INS	1500	0.8027	0.6913	14	NA	NA	NA	NA	NA	NA	NA	NA	enhancer	No	NA	HPRC,HGSVC,1KG-ONT	No	0.0	Yes	NA,NA	NA	NA
chr4:189846561	157612	DEL	159	0.8114	0.6338	10	NA	NA	NA	NA	NA	NA	NA	NA	enhancer	No	NA	HPRC	No	3.451	No	NA,NA	NA	NA
chr4:189846565	157613	INS	1371	0.8688	0.4961	19	NA	NA	NA	NA	NA	NA	NA	NA	enhancer	No	NA	HPRC,HGSVC,1KG-ONT	No	0.041	Yes	NA,NA	NA	NA
chr4:189846565	157614	DEL	190	0.839	0.5765	5	NA	NA	NA	NA	NA	NA	NA	NA	enhancer	No	NA	HPRC,HGSVC	No	3.493	No	NA,NA	NA	NA
chr4:189846580	157615	INS	250	0.8495	0.5715	3	NA	NA	NA	NA	NA	NA	NA	NA	enhancer	No	NA	HPRC,HGSVC	No	0.0	Yes	NA,NA	NA	NA
chr4:189846587	157616	INS	7718	0.8963	0.6502	2	NA	NA	NA	NA	NA	NA	NA	NA	enhancer	No	NA	HPRC,HGSVC	No	0.0	Yes	NA,NA	NA	NA
chr4:189846592	157617	INS	3207	0.8233	0.6521	35	NA	NA	NA	NA	NA	NA	NA	NA	enhancer	No	NA	HPRC,HGSVC	No	0.002	Yes	NA,NA	NA	NA
chr4:189846619	157618	DEL	63	0.9054	0.3397	4	NA	NA	NA	NA	NA	NA	NA	NA	enhancer	No	NA	HPRC	No	3.571	No	NA,NA	NA	NA
chr4:189846622	157622	INS	64	0.9267	0.2678	3	NA	NA	NA	NA	NA	NA	NA	NA	enhancer	No	NA	HPRC,HGSVC,1KG-ONT	No	0.002	No	NA,NA	NA	NA
chr4:189846622	157621	INS	1819	0.8192	0.6561	5	NA	NA	NA	NA	NA	NA	NA	NA	enhancer	No	NA	HPRC,HGSVC	No	0.002	Yes	NA,NA	NA	NA
chr4:189846643	157623	INS	377	0.8952	0.4045	2	NA	NA	NA	NA	NA	NA	NA	NA	enhancer	No	NA	HPRC,HGSVC	No	0.002	Yes	NA,NA	NA	NA
chr4:189846675	157624	INS	5191	0.8546	0.5371	10	NA	NA	NA	NA	NA	NA	NA	NA	enhancer	No	NA	HPRC,HGSVC,1KG-ONT	No	0.09	No	NA,NA	NA	NA
chr4:189846682	157625	INS	1584	0.8433	0.5694	25	NA	NA	NA	NA	NA	NA	NA	NA	enhancer	No	NA	HPRC,HGSVC	No	0.09	Yes	NA,NA	NA	NA
chr4:189846686	157626	INS	733	0.8568	0.5484	14	NA	NA	NA	NA	NA	NA	NA	NA	enhancer	No	NA	HPRC,HGSVC	No	0.09	No	NA,NA	NA	NA
chr4:189846686	157627	INS	880	0.9236	0.332	4	NA	NA	NA	NA	NA	NA	NA	NA	enhancer	No	NA	HPRC,HGSVC,1KG-ONT	No	0.09	No	NA,NA	NA	NA
chr4:189846718	157628	INS	507	0.8113	0.6929	6	NA	NA	NA	NA	NA	NA	NA	NA	enhancer	No	NA	HPRC,HGSVC	No	0.002	No	NA,NA	NA	NA
chr4:189846718	157629	INS	2089	0.8076	0.6994	33	NA	NA	NA	NA	NA	NA	NA	NA	enhancer	No	NA	HPRC,HGSVC	No	0.002	Yes	NA,NA	NA	NA
chr4:189846739	157630	INS	704	0.8198	0.6451	9	NA	NA	NA	NA	NA	NA	NA	NA	enhancer	No	NA	HPRC,HGSVC	No	0.002	Yes	NA,NA	NA	NA
chr4:189846739	157631	INS	63	0.8401	0.6062	10	NA	NA	NA	NA	NA	NA	NA	NA	enhancer	No	NA	HPRC,HGSVC,1KG-ONT	No	0.002	Yes	NA,NA	NA	NA
chr4:189846746	157632	INS	4047	0.8167	0.6897	32	NA	NA	NA	NA	NA	NA	NA	NA	enhancer	No	NA	HPRC,HGSVC,1KG-ONT	No	0.002	No	NA,NA	NA	NA
chr4:189846752	157633	INS	1113	0.8054	0.6912	7	NA	NA	NA	NA	NA	NA	NA	NA	enhancer	No	NA	HPRC,HGSVC,1KG-ONT	No	0.002	No	NA,NA	NA	NA
chr4:189846771	157634	INS	794	0.8547	0.5976	18	NA	NA	NA	NA	NA	NA	NA	NA	enhancer	No	NA	HPRC,HGSVC,1KG-ONT	No	0.002	Yes	NA,NA	NA	NA
chr4:189846778	157635	INS	4406	0.9705	0.1183	27	NA	NA	NA	NA	NA	NA	NA	NA	enhancer	No	NA	HPRC,HGSVC,1KG-ONT	No	0.002	Yes	NA,NA	NA	NA
chr4:189846782	157637	INS	667	0.8489	0.5855	12	NA	NA	NA	NA	NA	NA	NA	NA	enhancer	No	NA	HPRC,HGSVC	No	0.002	Yes	NA,NA	NA	NA
chr4:189846782	157638	INS	185	0.8605	0.5142	1	NA	NA	NA	NA	NA	NA	NA	NA	enhancer	No	NA	HPRC,HGSVC	No	0.002	No	NA,NA	NA	NA
chr4:189846782	157636	INS	604	0.8298	0.6218	4	NA	NA	NA	NA	NA	NA	NA	NA	enhancer	No	NA	HPRC,HGSVC	No	0.002	Yes	NA,NA	NA	NA
chr4:189846814	157639	INS	5519	0.9159	0.3204	4	NA	NA	NA	NA	NA	NA	NA	NA	enhancer	No	NA	HPRC,HGSVC,1KG-ONT	No	0.002	No	NA,NA	NA	NA
chr4:189846815	157640	INS	956	0.8296	0.646	18	NA	NA	NA	NA	NA	NA	NA	NA	enhancer	No	NA	HPRC,HGSVC,1KG-ONT	No	0.002	Yes	NA,NA	NA	NA
chr4:189846815	157641	INS	2934	0.9316	0.2571	31	NA	NA	NA	NA	NA	NA	NA	NA	enhancer	No	NA	HPRC,HGSVC	No	0.002	Yes	NA,NA	NA	NA
chr4:189846816	157642	INS	2501	0.8118	0.6783	7	NA	NA	NA	NA	NA	NA	NA	NA	enhancer	No	NA	HPRC,HGSVC	No	0.002	Yes	NA,NA	NA	NA
chr4:189846816	157643	INS	64	0.8417	0.6002	10	NA	NA	NA	NA	NA	NA	NA	NA	enhancer	No	NA	HPRC,HGSVC,1KG-ONT	No	0.002	No	NA,NA	NA	NA
chr4:189846842	157644	INS	62	0.8437	0.6073	4	NA	NA	NA	NA	NA	NA	NA	NA	enhancer	No	NA	HPRC,HGSVC,1KG-ONT	No	0.002	Yes	NA,NA	NA	NA
chr4:189846842	157645	INS	6475	0.8642	0.5768	7	NA	NA	NA	NA	NA	NA	NA	NA	enhancer	No	NA	HPRC,HGSVC,1KG-ONT	No	0.002	No	NA,NA	NA	NA
chr4:189846867	157646	INS	95	0.9236	0.5557	8	NA	NA	NA	NA	NA	NA	NA	NA	enhancer	No	NA	HPRC,HGSVC	No	0.002	Yes	NA,NA	NA	NA
chr4:189846899	157647	INS	128	0.85	0.5679	5	NA	NA	NA	NA	NA	NA	NA	NA	enhancer	No	NA	HPRC,HGSVC	No	0.002	No	NA,NA	NA	NA
chr4:189846906	157648	INS	256	0.8157	0.6823	2	NA	NA	NA	NA	NA	NA	NA	NA	enhancer	No	NA	HPRC,HGSVC	No	0.002	Yes	NA,NA	NA	NA
chr4:189846911	157649	INS	2743	0.8657	0.4671	32	NA	NA	NA	NA	NA	NA	NA	NA	enhancer	No	NA	HPRC,HGSVC	No	0.002	Yes	NA,NA	NA	NA
chr4:189846911	157650	INS	284	0.8753	0.5047	1	NA	NA	NA	NA	NA	NA	NA	NA	enhancer	No	NA	HPRC,HGSVC	No	0.002	No	NA,NA	NA	NA
chr4:189846930	157651	DEL	224	0.8098	0.6674	3	NA	NA	NA	NA	NA	NA	NA	NA	enhancer	No	NA	HPRC,HGSVC	No	0.289	No	NA,NA	NA	NA
chr4:189846938	157652	INS	1275	0.8224	0.6284	31	NA	NA	NA	NA	NA	NA	NA	NA	enhancer	No	NA	HPRC,HGSVC,1KG-ONT	No	0.09	Yes	NA,NA	NA	NA
chr4:189846938	157653	INS	349	0.8559	0.5679	1	NA	NA	NA	NA	NA	NA	NA	NA	enhancer	No	NA	HPRC,HGSVC	No	0.09	No	NA,NA	NA	NA
chr4:189846974	157654	INS	1022	0.8319	0.6442	17	NA	NA	NA	NA	NA	NA	NA	NA	enhancer	No	NA	HPRC,HGSVC,1KG-ONT	No	0.002	Yes	NA,NA	NA	NA
chr4:189847002	157655	INS	1069	0.9162	0.3202	2	NA	NA	NA	NA	NA	NA	NA	NA	enhancer	No	NA	HPRC,HGSVC,1KG-ONT	No	0.002	No	NA,NA	NA	NA
chr4:189847002	157656	INS	191	0.9013	0.5637	3	NA	NA	NA	NA	NA	NA	NA	NA	enhancer	No	NA	HPRC,HGSVC	No	0.002	No	NA,NA	NA	NA
chr4:189847006	157657	INS	6012	0.8939	0.3956	3	NA	NA	NA	NA	NA	NA	NA	NA	enhancer	No	NA	HPRC,HGSVC,1KG-ONT	No	0.002	No	NA,NA	NA	NA
chr4:189847007	157658	INS	64	0.862	0.4869	4	NA	NA	NA	NA	NA	NA	NA	NA	enhancer	No	NA	HPRC,HGSVC,1KG-ONT	No	0.002	No	NA,NA	NA	NA
chr4:189847034	157659	INS	638	0.8555	0.5202	2	NA	NA	NA	NA	NA	NA	NA	NA	enhancer	No	NA	HPRC,HGSVC	No	0.09	No	NA,NA	NA	NA
chr4:189847065	157660	INS	318	0.8632	0.4892	4	NA	NA	NA	NA	NA	NA	NA	NA	enhancer	No	NA	HPRC,HGSVC	No	0.09	Yes	NA,NA	NA	NA
chr4:189847070	157661	INS	1711	0.8045	0.697	22	NA	NA	NA	NA	NA	NA	NA	NA	enhancer	No	NA	HPRC,HGSVC	No	0.002	Yes	NA,NA	NA	NA
chr4:189847070	157662	INS	1173	0.8822	0.4436	16	NA	NA	NA	NA	NA	NA	NA	NA	enhancer	No	NA	HPRC,HGSVC,1KG-ONT	No	0.002	Yes	NA,NA	NA	NA
chr4:189847071	157663	INS	160	0.8648	0.5085	2	NA	NA	NA	NA	NA	NA	NA	NA	enhancer	No	NA	HPRC,HGSVC	No	0.002	Yes	NA,NA	NA	NA
chr4:189847071	157664	INS	818	0.8082	0.6678	3	NA	NA	NA	NA	NA	NA	NA	NA	enhancer	No	NA	HPRC,HGSVC,1KG-ONT	No	0.002	No	NA,NA	NA	NA
chr4:189847098	157665	INS	574	0.8076	0.6916	4	NA	NA	NA	NA	NA	NA	NA	NA	enhancer	No	NA	HPRC,HGSVC	No	0.09	No	NA,NA	NA	NA
chr4:189847098	157666	INS	480	0.8889	0.4631	2	NA	NA	NA	NA	NA	NA	NA	NA	enhancer	No	NA	HPRC	No	0.09	No	NA,NA	NA	NA
chr4:189847102	157667	INS	2323	0.957	0.2603	26	NA	NA	NA	NA	NA	NA	NA	NA	enhancer	No	NA	HPRC,HGSVC	No	0.002	Yes	NA,NA	NA	NA
chr4:189847123	157668	INS	858	0.8304	0.6047	9	NA	NA	NA	NA	NA	NA	NA	NA	enhancer	No	NA	HPRC,HGSVC,1KG-ONT	No	0.002	No	NA,NA	NA	NA
chr4:189847130	157669	INS	1438	0.9143	0.3075	13	NA	NA	NA	NA	NA	NA	NA	NA	enhancer	No	NA	HPRC,HGSVC,1KG-ONT	No	0.09	Yes	NA,NA	NA	NA
chr4:189847130	157670	INS	3290	0.9118	0.362	13	NA	NA	NA	NA	NA	NA	NA	NA	enhancer	No	NA	HPRC,HGSVC	No	0.09	Yes	NA,NA	NA	NA
chr4:189847130	157671	INS	543	0.8306	0.6326	1	NA	NA	NA	NA	NA	NA	NA	NA	enhancer	No	NA	HPRC,HGSVC	No	0.09	No	NA,NA	NA	NA
chr4:189847130	157672	INS	1966	0.8166	0.6604	21	NA	NA	NA	NA	NA	NA	NA	NA	enhancer	No	NA	HPRC,HGSVC	No	0.09	Yes	NA,NA	NA	NA
chr4:189847130	157673	INS	762	0.8081	0.6694	9	NA	NA	NA	NA	NA	NA	NA	NA	enhancer	No	NA	HPRC,HGSVC,1KG-ONT	No	0.09	Yes	NA,NA	NA	NA
chr4:189847155	157674	INS	222	0.8708	0.467	4	NA	NA	NA	NA	NA	NA	NA	NA	enhancer	No	NA	HPRC,HGSVC	No	0.002	No	NA,NA	NA	NA
chr4:189847155	157675	INS	2204	0.8523	0.5791	20	NA	NA	NA	NA	NA	NA	NA	NA	enhancer	No	NA	HPRC,HGSVC	No	0.002	Yes	NA,NA	NA	NA
chr4:189847155	157676	INS	3612	0.8184	0.6371	25	NA	NA	NA	NA	NA	NA	NA	NA	enhancer	No	NA	HPRC,HGSVC,1KG-ONT	No	0.002	Yes	NA,NA	NA	NA
chr4:189847159	157677	INS	1812	0.9018	0.3479	2	NA	NA	NA	NA	NA	NA	NA	NA	enhancer	No	NA	HPRC,HGSVC	No	0.002	Yes	NA,NA	NA	NA
chr4:189847183	157680	INS	1342	0.9169	0.5807	9	NA	NA	NA	NA	NA	NA	NA	NA	NA	No	NA	HPRC,HGSVC,1KG-ONT	No	0.031	Yes	NA,NA	NA	NA
chr4:189848572	157681	INS	234	0.8869	0.4218	31	NA	NA	NA	NA	NA	NA	NA	NA	NA	No	NA	HPRC,HGSVC	No	0.039	Yes	NA,NA	NA	NA
chr4:189848598	157682	INS	272	0.7995	0.6939	2	NA	NA	NA	NA	NA	NA	NA	NA	NA	No	NA	HPRC,HGSVC	No	0.035	No	NA,NA	NA	NA
chr4:189848637	157683	INS	1168	0.9412	0.2201	20	NA	NA	NA	NA	NA	NA	NA	NA	NA	No	NA	HPRC,HGSVC,1KG-ONT	No	0.002	Yes	NA,NA	NA	NA
chr4:189848663	157684	INS	700	0.8307	0.612	2	NA	NA	NA	NA	NA	NA	NA	NA	NA	No	NA	HPRC,HGSVC,1KG-ONT	No	0.002	No	NA,NA	NA	NA
chr4:189848663	157685	INS	2685	0.8021	0.6798	29	NA	NA	NA	NA	NA	NA	NA	NA	NA	No	NA	HGSVC	No	0.002	Yes	NA,NA	NA	NA
chr4:189848765	157686	INS	1326	0.8503	0.5465	10	NA	NA	NA	NA	NA	NA	NA	NA	NA	No	NA	HPRC,HGSVC,1KG-ONT	No	0.0	Yes	NA,NA	NA	NA
chr4:189848765	157687	INS	1911	0.8545	0.5233	2	NA	NA	NA	NA	NA	NA	NA	NA	NA	No	NA	HPRC,HGSVC,1KG-ONT	No	0.0	No	NA,NA	NA	NA
chr4:189848765	157688	INS	1131	0.9458	0.2013	189	NA	NA	NA	NA	NA	NA	NA	NA	NA	No	NA	HPRC,HGSVC,1KG-ONT	No	0.0	Yes	NA,NA	NA	NA
chr4:189848765	157689	INS	936	0.8634	0.4968	15	NA	NA	NA	NA	NA	NA	NA	NA	NA	No	NA	HPRC,HGSVC,1KG-ONT	No	0.0	Yes	NA,NA	NA	NA
chr4:189848765	157690	INS	1014	0.8348	0.6356	605	NA	NA	NA	NA	NA	NA	NA	NA	NA	No	NA	HPRC,HGSVC,1KG-ONT	No	0.0	Yes	NA,NA	NA	NA
chr4:189848765	157691	INS	2068	0.9179	0.2915	14	NA	NA	NA	NA	NA	NA	NA	NA	NA	No	NA	HPRC,HGSVC,1KG-ONT	No	0.0	Yes	NA,NA	NA	NA
chr4:189848765	157692	INS	1482	0.8262	0.6657	7	NA	NA	NA	NA	NA	NA	NA	NA	NA	No	NA	HPRC,HGSVC,1KG-ONT	No	0.0	Yes	NA,NA	NA	NA
chr4:189848765	157693	INS	468	0.8467	0.5259	17	NA	NA	NA	NA	NA	NA	NA	NA	NA	No	NA	HPRC,HGSVC,1KG-ONT	No	0.0	Yes	NA,NA	NA	NA
chr4:189848765	157694	INS	858	0.9408	0.251	120	NA	NA	NA	NA	NA	NA	NA	NA	NA	No	NA	HPRC,HGSVC,1KG-ONT	No	0.0	Yes	NA,NA	NA	NA
chr4:189848765	157695	INS	2340	0.8046	0.6739	49	NA	NA	NA	NA	NA	NA	NA	NA	NA	No	NA	HGSVC,1KG-ONT	No	0.0	Yes	NA,NA	NA	NA
chr4:189848804	157696	INS	156	0.8805	0.4119	9	NA	NA	NA	NA	NA	NA	NA	NA	NA	No	NA	HPRC,HGSVC,1KG-ONT	No	0.003	Yes	NA,NA	NA	NA
chr4:189848804	157697	INS	351	0.8644	0.5431	30	NA	NA	NA	NA	NA	NA	NA	NA	NA	No	NA	HPRC,HGSVC	No	0.003	Yes	NA,NA	NA	NA
chr4:189848843	157700	INS	663	0.8559	0.611	6	NA	NA	NA	NA	NA	NA	NA	NA	NA	No	NA	HPRC,HGSVC,1KG-ONT	No	0.003	Yes	NA,NA	NA	NA
chr4:189848843	157699	INS	507	0.8684	0.5015	305	NA	NA	NA	NA	NA	NA	NA	NA	NA	No	NA	HPRC,HGSVC,1KG-ONT	No	0.003	Yes	NA,NA	NA	NA
chr4:189848844	157701	INS	817	0.8099	0.6457	19	NA	NA	NA	NA	NA	NA	NA	NA	NA	No	NA	HPRC,HGSVC,1KG-ONT	No	0.003	Yes	NA,NA	NA	NA
chr4:189848860	157702	INS	390	0.8257	0.6273	10	NA	NA	NA	NA	NA	NA	NA	NA	NA	No	NA	HPRC,HGSVC,1KG-ONT	No	0.003	Yes	NA,NA	NA	NA
chr4:189848873	157703	INS	741	0.8267	0.6465	2	NA	NA	NA	NA	NA	NA	NA	NA	NA	No	NA	HPRC,HGSVC,1KG-ONT	No	0.093	No	NA,NA	NA	NA
chr4:189848874	157704	INS	545	0.8153	0.6657	31	NA	NA	NA	NA	NA	NA	NA	NA	NA	No	NA	HPRC,HGSVC,1KG-ONT	No	0.003	Yes	NA,NA	NA	NA
chr4:189848879	157705	INS	275	0.9025	0.3437	1	NA	NA	NA	NA	NA	NA	NA	NA	NA	No	NA	HPRC,HGSVC	No	0.003	No	NA,NA	NA	NA
chr4:189849000	157706	INS	310	0.8152	0.6616	60	NA	NA	NA	NA	NA	NA	NA	NA	NA	No	NA	HPRC,HGSVC	No	0.003	Yes	NA,NA	NA	NA
chr4:189849144	157707	INS	1053	0.9667	0.1425	83	NA	NA	NA	NA	NA	NA	NA	NA	NA	No	NA	HPRC,HGSVC,1KG-ONT	No	0.003	Yes	NA,NA	NA	NA
chr4:189849146	157710	INS	507	0.8466	0.6081	28	NA	NA	NA	NA	NA	NA	NA	NA	NA	No	NA	HPRC,HGSVC,1KG-ONT	No	0.003	Yes	NA,NA	NA	NA
chr4:189849146	157711	INS	429	0.8333	0.6245	306	NA	NA	NA	NA	NA	NA	NA	NA	NA	No	NA	HPRC,HGSVC,1KG-ONT	No	0.003	Yes	NA,NA	NA	NA
chr4:189849190	157712	INS	702	0.9537	0.1931	40	NA	NA	NA	NA	NA	NA	NA	NA	NA	No	NA	HPRC,HGSVC,1KG-ONT	No	0.004	Yes	NA,NA	NA	NA
chr4:189849194	157713	INS	780	0.8586	0.5351	22	NA	NA	NA	NA	NA	NA	NA	NA	NA	No	NA	HPRC,HGSVC,1KG-ONT	No	0.004	Yes	NA,NA	NA	NA
chr4:189849206	157714	INS	78	0.8478	0.5771	3	NA	NA	NA	NA	NA	NA	NA	NA	NA	No	NA	HPRC	No	0.004	No	NA,NA	NA	NA
chr4:189849229	157716	INS	234	0.8037	0.6926	17	NA	NA	NA	NA	NA	NA	NA	NA	NA	No	NA	HPRC	No	0.004	Yes	NA,NA	NA	NA
chr4:189849268	157717	INS	936	0.7988	0.6891	92	NA	NA	NA	NA	NA	NA	NA	NA	NA	No	NA	HPRC	No	0.004	Yes	NA,NA	NA	NA
chr4:189858937	157718	INS	100	0.8736	0.5476	5	NA	NA	NA	NA	NA	NA	NA	NA	NA	No	NA	HPRC,HGSVC	No	0.234	Yes	NA,NA	NA	NA
chr4:189858937	157719	INS	125	0.8066	0.6805	33	NA	NA	NA	NA	NA	NA	NA	NA	NA	No	NA	HPRC,HGSVC,1KG-ONT	No	0.234	Yes	NA,NA	NA	NA
chr4:189858937	157720	INS	150	0.8641	0.4959	2	NA	NA	NA	NA	NA	NA	NA	NA	NA	No	NA	HPRC,HGSVC,1KG-ONT	No	0.234	No	NA,NA	NA	NA
chr4:189858937	157721	INS	175	0.8472	0.5765	40	NA	NA	NA	NA	NA	NA	NA	NA	NA	No	NA	HPRC,HGSVC,1KG-ONT	No	0.234	Yes	NA,NA	NA	NA
chr4:189866603	157722	INS	94	0.8302	0.6139	8	NA	NA	NA	NA	NA	NA	NA	NA	NA	No	NA	HPRC,HGSVC,1KG-ONT	No	0.042	No	NA,NA	NA	NA
chr4:189866651	157723	INS	705	0.8113	0.6894	39	NA	NA	NA	NA	NA	NA	NA	NA	NA	No	NA	HPRC,HGSVC,1KG-ONT	No	0.042	Yes	NA,NA	NA	NA
chr4:189866816	157724	INS	94	0.8298	0.6367	31	NA	NA	NA	NA	NA	NA	NA	NA	NA	No	NA	HPRC,HGSVC,1KG-ONT	No	0.234	Yes	NA,NA	NA	NA
chr4:189866988	157725	INS	141	0.8541	0.5319	12	NA	NA	NA	NA	NA	NA	NA	NA	NA	No	NA	HPRC,HGSVC	No	0.234	Yes	NA,NA	NA	NA
chr4:189867016	157726	INS	94	0.9121	0.3493	71	NA	NA	NA	NA	NA	NA	NA	NA	NA	No	NA	HPRC,HGSVC,1KG-ONT	No	0.234	Yes	NA,NA	NA	NA
chr4:189867074	157728	INS	329	0.8012	0.6852	35	NA	NA	NA	NA	NA	NA	NA	NA	NA	No	NA	HPRC,1KG-ONT	No	0.234	Yes	NA,NA	NA	NA
chr4:189869226	157729	DEL	142	0.9776	0.087	230	NA	NA	NA	NA	NA	NA	NA	NA	NA	No	NA	HPRC,HGSVC,1KG-ONT	No	0.835	Yes	NA,NA	NA	NA
chr4:189869249	157730	INS	212	0.8519	0.5628	23	NA	NA	NA	NA	NA	NA	NA	NA	NA	No	NA	HPRC,HGSVC	No	0.096	Yes	NA,NA	NA	NA
chr4:189869249	157731	INS	282	0.9169	0.3249	54	NA	NA	NA	NA	NA	NA	NA	NA	NA	No	NA	HPRC,HGSVC	No	0.096	Yes	NA,NA	NA	NA
chr4:189869253	157732	DEL	72	0.8362	0.6026	29	NA	NA	NA	NA	NA	NA	NA	NA	NA	No	NA	HPRC,HGSVC	No	0.812	Yes	NA,NA	NA	NA
chr4:189869286	157735	INS	350	0.8733	0.52	1	NA	NA	NA	NA	NA	NA	NA	NA	NA	No	NA	HPRC,HGSVC,1KG-ONT	No	0.096	No	NA,NA	NA	NA
chr4:189869286	157733	INS	494	0.8576	0.5482	1	NA	NA	NA	NA	NA	NA	NA	NA	NA	No	NA	HPRC,HGSVC,1KG-ONT	No	0.096	No	NA,NA	NA	NA
chr4:189869286	157734	INS	422	0.8548	0.566	72	NA	NA	NA	NA	NA	NA	NA	NA	NA	No	NA	HPRC,HGSVC,1KG-ONT	No	0.096	Yes	NA,NA	NA	NA
chr4:189869293	157736	INS	140	0.8699	0.4947	39	NA	NA	NA	NA	NA	NA	NA	NA	NA	No	NA	HPRC,HGSVC	No	0.096	Yes	NA,NA	NA	NA
chr4:189869342	157737	INS	70	0.8789	0.4885	58	NA	NA	NA	NA	NA	NA	NA	NA	NA	No	NA	HPRC,HGSVC,1KG-ONT	No	0.096	Yes	NA,NA	NA	NA
chr4:189881148	157738	INS	840	0.8034	0.6706	1	NA	NA	NA	NA	NA	NA	NA	NA	promoter	Yes	NA	HPRC,HGSVC	No	0.234	No	NA,NA	NA	NA
chr4:189881209	157748	INS	6018	0.9873	0.0451	39	NA	NA	NA	NA	NA	NA	NA	NA	promoter	Yes	NA	HPRC,HGSVC,1KG-ONT	No	0.004	Yes	NA,NA	NA	NA
chr4:189881209	157752	INS	276	0.8514	0.5573	1	NA	NA	NA	NA	NA	NA	NA	NA	promoter	Yes	NA	HPRC,HGSVC,1KG-ONT	No	0.004	No	NA,NA	NA	NA
chr4:189881209	157751	INS	258	0.8073	0.693	2	NA	NA	NA	NA	NA	NA	NA	NA	promoter	Yes	NA	HPRC,HGSVC	No	0.004	No	NA,NA	NA	NA
chr4:189881209	157750	INS	602	0.8258	0.6288	1	NA	NA	NA	NA	NA	NA	NA	NA	promoter	Yes	NA	HPRC,HGSVC	No	0.004	No	NA,NA	NA	NA
chr4:189881209	157749	INS	4769	0.8155	0.6755	48	NA	NA	NA	NA	NA	NA	NA	NA	promoter	Yes	NA	HPRC,HGSVC,1KG-ONT	No	0.004	Yes	NA,NA	NA	NA
chr4:189881209	157747	INS	4506	0.9233	0.5679	71	NA	NA	NA	NA	NA	NA	NA	NA	promoter	Yes	NA	HPRC,HGSVC,1KG-ONT	No	0.004	Yes	NA,NA	NA	NA
chr4:189881209	157746	INS	4171	0.9451	0.4522	55	NA	NA	NA	NA	NA	NA	NA	NA	promoter	Yes	NA	HPRC,HGSVC,1KG-ONT	No	0.004	Yes	NA,NA	NA	NA
chr4:189881209	157745	INS	5071	0.9385	0.2428	50	NA	NA	NA	NA	NA	NA	NA	NA	promoter	Yes	NA	HPRC,HGSVC,1KG-ONT	No	0.004	Yes	NA,NA	NA	NA
chr4:189881209	157744	INS	3741	0.9469	0.3518	62	NA	NA	NA	NA	NA	NA	NA	NA	promoter	Yes	NA	HPRC,HGSVC,1KG-ONT	No	0.004	Yes	NA,NA	NA	NA
chr4:189881209	157743	INS	3440	0.9456	0.2241	62	NA	NA	NA	NA	NA	NA	NA	NA	promoter	Yes	NA	HPRC,HGSVC,1KG-ONT	No	0.004	Yes	NA,NA	NA	NA
chr4:189881209	157742	INS	7953	0.8738	0.5339	1	NA	NA	NA	NA	NA	NA	NA	NA	promoter	Yes	NA	HPRC,HGSVC	No	0.004	No	NA,NA	NA	NA
chr4:189881209	157741	INS	5418	0.828	0.6648	49	NA	NA	NA	NA	NA	NA	NA	NA	promoter	Yes	NA	HPRC,HGSVC,1KG-ONT	No	0.004	Yes	NA,NA	NA	NA
chr4:189881209	157739	INS	8424	0.8052	0.6856	1	NA	NA	NA	NA	NA	NA	NA	NA	promoter	Yes	NA	HPRC,HGSVC	No	0.004	Yes	NA,NA	NA	NA
chr4:189881214	157753	INS	645	0.8106	0.6797	3	NA	NA	NA	NA	NA	NA	NA	NA	promoter	Yes	NA	HPRC,HGSVC	No	0.004	No	NA,NA	NA	NA
chr4:189881214	157754	INS	2537	0.9476	0.3169	21	NA	NA	NA	NA	NA	NA	NA	NA	promoter	Yes	NA	HPRC,HGSVC,1KG-ONT	No	0.004	Yes	NA,NA	NA	NA
chr4:189881214	157755	INS	2838	0.9367	0.2368	50	NA	NA	NA	NA	NA	NA	NA	NA	promoter	Yes	NA	HPRC,HGSVC,1KG-ONT	No	0.004	Yes	NA,NA	NA	NA
chr4:189881214	157756	INS	2322	0.9597	0.1512	28	NA	NA	NA	NA	NA	NA	NA	NA	promoter	Yes	NA	HPRC,HGSVC,1KG-ONT	No	0.004	Yes	NA,NA	NA	NA
chr4:189881214	157757	INS	215	0.826	0.6715	11	NA	NA	NA	NA	NA	NA	NA	NA	promoter	Yes	NA	HPRC,HGSVC,1KG-ONT	No	0.004	Yes	NA,NA	NA	NA
chr4:189881230	157758	INS	318	0.8151	0.6374	1	NA	NA	NA	NA	NA	NA	NA	NA	enhancer	Yes	NA	HPRC,HGSVC,1KG-ONT	No	0.004	No	NA,NA	NA	NA
chr4:189881240	157764	DEL	86	0.8985	0.5426	3	NA	NA	NA	NA	NA	NA	NA	NA	enhancer	Yes	NA	HPRC	No	3.481	No	NA,NA	NA	NA
chr4:189881240	157763	INS	1247	0.8329	0.6422	15	NA	NA	NA	NA	NA	NA	NA	NA	enhancer	Yes	NA	HPRC,HGSVC,1KG-ONT	No	0.004	Yes	NA,NA	NA	NA
chr4:189881240	157762	INS	2025	0.9382	0.2428	33	NA	NA	NA	NA	NA	NA	NA	NA	enhancer	Yes	NA	HPRC,HGSVC,1KG-ONT	No	0.004	Yes	NA,NA	NA	NA
chr4:189881240	157760	INS	8898	0.9439	0.2184	1	NA	NA	NA	NA	NA	NA	NA	NA	enhancer	Yes	NA	HPRC,HGSVC,1KG-ONT	No	0.004	No	NA,NA	NA	NA
chr4:189881240	157761	INS	2193	0.8765	0.4887	40	NA	NA	NA	NA	NA	NA	NA	NA	enhancer	Yes	NA	HPRC,HGSVC,1KG-ONT	No	0.004	Yes	NA,NA	NA	NA
chr4:189881241	157765	INS	301	0.8847	0.413	6	NA	NA	NA	NA	NA	NA	NA	NA	enhancer	Yes	NA	HPRC,HGSVC,1KG-ONT	No	0.004	Yes	NA,NA	NA	NA
chr4:189881241	157766	INS	9978	0.9792	0.1253	4	NA	NA	NA	NA	NA	NA	NA	NA	enhancer	Yes	NA	HPRC,HGSVC,1KG-ONT	No	0.004	Yes	NA,NA	NA	NA
chr4:189881241	157767	DEL	129	0.8291	0.6298	5	NA	NA	NA	NA	NA	NA	NA	NA	enhancer	Yes	NA	NA	No	3.384	No	NA,NA	NA	NA
chr4:189881262	157768	INS	3956	0.893	0.4567	47	NA	NA	NA	NA	NA	NA	NA	NA	enhancer	Yes	NA	HPRC,HGSVC,1KG-ONT	No	0.004	Yes	NA,NA	NA	NA
chr4:189881262	157769	INS	1462	0.9392	0.2369	22	NA	NA	NA	NA	NA	NA	NA	NA	enhancer	Yes	NA	HPRC,HGSVC,1KG-ONT	No	0.004	Yes	NA,NA	NA	NA
chr4:189881262	157770	INS	6847	0.9477	0.2099	12	NA	NA	NA	NA	NA	NA	NA	NA	enhancer	Yes	NA	HPRC,HGSVC,1KG-ONT	No	0.004	Yes	NA,NA	NA	NA
chr4:189881262	157771	INS	7513	0.9764	0.1265	7	NA	NA	NA	NA	NA	NA	NA	NA	enhancer	Yes	NA	HPRC,HGSVC	No	0.004	Yes	NA,NA	NA	NA
chr4:189881271	157772	INS	1161	0.8038	0.6915	14	NA	NA	NA	NA	NA	NA	NA	NA	enhancer	Yes	NA	HPRC,HGSVC,1KG-ONT	No	0.004	Yes	NA,NA	NA	NA
chr4:189881271	157773	INS	1079	0.8699	0.4695	14	NA	NA	NA	NA	NA	NA	NA	NA	enhancer	Yes	NA	HPRC,HGSVC,1KG-ONT	No	0.004	Yes	NA,NA	NA	NA
chr4:189881281	157774	INS	989	0.8895	0.4092	14	NA	NA	NA	NA	NA	NA	NA	NA	enhancer	Yes	NA	HPRC,HGSVC	No	0.006	Yes	NA,NA	NA	NA
chr4:189881284	157775	INS	6491	0.9587	0.1883	20	NA	NA	NA	NA	NA	NA	NA	NA	enhancer	Yes	NA	HPRC,HGSVC,1KG-ONT	No	0.006	Yes	NA,NA	NA	NA
chr4:189881284	157776	INS	1546	0.8455	0.5738	20	NA	NA	NA	NA	NA	NA	NA	NA	enhancer	Yes	NA	HPRC,HGSVC,1KG-ONT	No	0.006	Yes	NA,NA	NA	NA
chr4:189881299	157777	INS	1987	0.8867	0.4881	1	NA	NA	NA	NA	NA	NA	NA	NA	enhancer	Yes	NA	HPRC,HGSVC,1KG-ONT	No	0.004	No	NA,NA	NA	NA
chr4:189881324	157778	INS	774	0.9098	0.383	2	NA	NA	NA	NA	NA	NA	NA	NA	enhancer	Yes	NA	HPRC,HGSVC	No	0.004	Yes	NA,NA	NA	NA
chr4:189881333	157779	INS	1633	0.8261	0.6217	16	NA	NA	NA	NA	NA	NA	NA	NA	enhancer	Yes	NA	HPRC,HGSVC,1KG-ONT	No	0.004	Yes	NA,NA	NA	NA
chr4:189881369	157780	INS	344	0.8603	0.5255	24	NA	NA	NA	NA	NA	NA	NA	NA	enhancer	Yes	NA	HPRC,HGSVC,1KG-ONT	No	0.004	Yes	NA,NA	NA	NA
chr4:189881370	157781	INS	129	0.8613	0.5206	24	NA	NA	NA	NA	NA	NA	NA	NA	enhancer	Yes	NA	HPRC,HGSVC,1KG-ONT	No	0.004	Yes	NA,NA	NA	NA
chr4:189881370	157782	INS	1376	0.8442	0.5572	25	NA	NA	NA	NA	NA	NA	NA	NA	enhancer	Yes	NA	HPRC,HGSVC,1KG-ONT	No	0.004	Yes	NA,NA	NA	NA
chr4:189881410	157783	INS	2581	0.8199	0.6876	25	NA	NA	NA	NA	NA	NA	NA	NA	enhancer	Yes	NA	HPRC,HGSVC,1KG-ONT	No	0.004	Yes	NA,NA	NA	NA
chr4:189881413	157784	INS	1718	0.8473	0.5549	31	NA	NA	NA	NA	NA	NA	NA	NA	enhancer	Yes	NA	HPRC,HGSVC,1KG-ONT	No	0.004	Yes	NA,NA	NA	NA
chr4:189881413	157785	INS	3267	0.9113	0.3109	44	NA	NA	NA	NA	NA	NA	NA	NA	enhancer	Yes	NA	HPRC,HGSVC,1KG-ONT	No	0.004	Yes	NA,NA	NA	NA
chr4:189881413	157786	INS	1892	0.8437	0.6185	29	NA	NA	NA	NA	NA	NA	NA	NA	enhancer	Yes	NA	HPRC,HGSVC,1KG-ONT	No	0.004	Yes	NA,NA	NA	NA
chr4:189881413	157787	INS	3096	0.908	0.3801	74	NA	NA	NA	NA	NA	NA	NA	NA	enhancer	Yes	NA	HPRC,HGSVC,1KG-ONT	No	0.004	Yes	NA,NA	NA	NA
chr4:189881413	157788	INS	86	0.8099	0.6687	4	NA	NA	NA	NA	NA	NA	NA	NA	enhancer	Yes	NA	HPRC,HGSVC	No	0.004	No	NA,NA	NA	NA
chr4:189881413	157789	INS	5717	0.934	0.2591	33	NA	NA	NA	NA	NA	NA	NA	NA	enhancer	Yes	NA	HPRC,HGSVC,1KG-ONT	No	0.004	Yes	NA,NA	NA	NA
chr4:189881413	157790	INS	387	0.9789	0.0968	9	NA	NA	NA	NA	NA	NA	NA	NA	enhancer	Yes	NA	HPRC,HGSVC,1KG-ONT	No	0.004	Yes	NA,NA	NA	NA
chr4:189881413	157792	INS	559	0.8685	0.493	3	NA	NA	NA	NA	NA	NA	NA	NA	enhancer	Yes	NA	HPRC,HGSVC,1KG-ONT	No	0.004	No	NA,NA	NA	NA
chr4:189881456	157793	INS	731	0.8794	0.4582	1	NA	NA	NA	NA	NA	NA	NA	NA	enhancer	Yes	NA	HPRC,HGSVC	No	0.004	Yes	NA,NA	NA	NA
chr4:189881459	157798	INS	5082	0.8827	0.4364	1	NA	NA	NA	NA	NA	NA	NA	NA	enhancer	Yes	NA	HPRC,HGSVC,1KG-ONT	No	0.004	No	NA,NA	NA	NA
chr4:189881498	157802	INS	903	0.9695	0.1513	10	NA	NA	NA	NA	NA	NA	NA	NA	enhancer	Yes	NA	HPRC,HGSVC	No	0.004	No	NA,NA	NA	NA
chr4:189881499	157804	INS	473	0.8139	0.6741	2	NA	NA	NA	NA	NA	NA	NA	NA	enhancer	Yes	NA	HPRC,HGSVC,1KG-ONT	No	0.004	No	NA,NA	NA	NA
chr4:189893922	157805	INS	163	0.8853	0.45	1	NA	NA	NA	NA	NA	NA	NA	NA	NA	Yes	NA	NA	No	0.234	No	NA,NA	NA	NA
chr4:189915134	157806	INS	88	0.9551	0.1723	231	NA	NA	NA	NA	NA	NA	NA	NA	NA	Yes	ID=4-189915132-189915143-AT,4-189915147-189915159-TA,4-189915163-189915175-TA,4-189915179-189915189-TA;MOTIFS=TA,AT;STRUC=<VC190085>,ID=4-189915132-189915189-ATATATATATAATTTT;MOTIFS=ATATATATATAATTTT;STRUC=<TR2846980>	HPRC,HGSVC,1KG-ONT	No	0.234	Yes	NA,NA	NA	NA
chr4:189915134	157807	INS	54	0.8861	0.4344	3	NA	NA	NA	NA	NA	NA	NA	NA	NA	Yes	ID=4-189915132-189915143-AT,4-189915147-189915159-TA,4-189915163-189915175-TA,4-189915179-189915189-TA;MOTIFS=TA,AT;STRUC=<VC190085>,ID=4-189915132-189915189-ATATATATATAATTTT;MOTIFS=ATATATATATAATTTT;STRUC=<TR2846980>	HPRC,HGSVC	No	0.234	Yes	NA,NA	NA	NA
chr4:189915134	157808	INS	72	0.823	0.6381	35	NA	NA	NA	NA	NA	NA	NA	NA	NA	Yes	ID=4-189915132-189915143-AT,4-189915147-189915159-TA,4-189915163-189915175-TA,4-189915179-189915189-TA;MOTIFS=TA,AT;STRUC=<VC190085>,ID=4-189915132-189915189-ATATATATATAATTTT;MOTIFS=ATATATATATAATTTT;STRUC=<TR2846980>	HPRC,HGSVC,1KG-ONT	No	0.234	Yes	NA,NA	NA	NA
chr4:189915157	157809	INS	64	0.8819	0.4455	5	NA	NA	NA	NA	NA	NA	NA	NA	NA	Yes	ID=4-189915132-189915143-AT,4-189915147-189915159-TA,4-189915163-189915175-TA,4-189915179-189915189-TA;MOTIFS=TA,AT;STRUC=<VC190085>,ID=4-189915132-189915189-ATATATATATAATTTT;MOTIFS=ATATATATATAATTTT;STRUC=<TR2846980>	HPRC,HGSVC,1KG-ONT	No	0.234	No	NA,NA	NA	NA
chr4:189915157	157810	INS	84	0.9324	0.2605	269	NA	NA	NA	NA	NA	NA	NA	NA	NA	Yes	ID=4-189915132-189915143-AT,4-189915147-189915159-TA,4-189915163-189915175-TA,4-189915179-189915189-TA;MOTIFS=TA,AT;STRUC=<VC190085>,ID=4-189915132-189915189-ATATATATATAATTTT;MOTIFS=ATATATATATAATTTT;STRUC=<TR2846980>	HPRC,HGSVC,1KG-ONT	No	0.234	Yes	NA,NA	NA	NA
chr4:189915157	157811	INS	68	0.8519	0.5431	158	NA	NA	NA	NA	NA	NA	NA	NA	NA	Yes	ID=4-189915132-189915143-AT,4-189915147-189915159-TA,4-189915163-189915175-TA,4-189915179-189915189-TA;MOTIFS=TA,AT;STRUC=<VC190085>,ID=4-189915132-189915189-ATATATATATAATTTT;MOTIFS=ATATATATATAATTTT;STRUC=<TR2846980>	HPRC,HGSVC,1KG-ONT	No	0.234	Yes	NA,NA	NA	NA
chr4:189915157	157812	INS	118	0.8856	0.4878	65	NA	NA	NA	NA	NA	NA	NA	NA	NA	Yes	ID=4-189915132-189915143-AT,4-189915147-189915159-TA,4-189915163-189915175-TA,4-189915179-189915189-TA;MOTIFS=TA,AT;STRUC=<VC190085>,ID=4-189915132-189915189-ATATATATATAATTTT;MOTIFS=ATATATATATAATTTT;STRUC=<TR2846980>	HPRC,HGSVC	No	0.234	Yes	NA,NA	NA	NA
chr4:189915163	157813	INS	68	0.8682	0.483	5	NA	NA	NA	NA	NA	NA	NA	NA	NA	Yes	ID=4-189915132-189915143-AT,4-189915147-189915159-TA,4-189915163-189915175-TA,4-189915179-189915189-TA;MOTIFS=TA,AT;STRUC=<VC190085>,ID=4-189915132-189915189-ATATATATATAATTTT;MOTIFS=ATATATATATAATTTT;STRUC=<TR2846980>	HPRC,HGSVC,1KG-ONT	No	0.234	No	NA,NA	NA	NA
chr4:189915163	157814	INS	86	0.8239	0.6409	70	NA	NA	NA	NA	NA	NA	NA	NA	NA	Yes	ID=4-189915132-189915143-AT,4-189915147-189915159-TA,4-189915163-189915175-TA,4-189915179-189915189-TA;MOTIFS=TA,AT;STRUC=<VC190085>,ID=4-189915132-189915189-ATATATATATAATTTT;MOTIFS=ATATATATATAATTTT;STRUC=<TR2846980>	HPRC,HGSVC,1KG-ONT	No	0.234	Yes	NA,NA	NA	NA
chr4:189920503	157815	INS	277	0.8502	0.5521	1	NA	NA	NA	NA	NA	NA	NA	NA	NA	Yes	NA	NA	No	0.146	No	NA,NA	NA	NA
chr4:189959856	157816	DEL	81	0.8351	0.5722	1	FRG1(0.41174,0.766)	NA	NA	NA	NA	NA	NA	NA	NA	Yes	NA	HPRC	No	2.971	No	NA,NA	NA	NA
chr4:189959894	157817	DEL	67	0.9294	0.4178	2	FRG1(0.41174,0.766)	NA	NA	NA	NA	NA	NA	NA	NA	Yes	NA	HPRC	No	2.9	No	NA,NA	NA	NA
chr4:189978650	157818	INS	130	0.8316	0.6362	1	NA	NA	NA	NA	NA	NA	NA	NA	NA	Yes	NA	NA	No	0.234	No	NA,NA	NA	NA
chr4:189980707	157819	INS	60	0.8274	0.648	6	NA	NA	NA	NA	NA	NA	NA	NA	NA	Yes	NA	HPRC,HGSVC,1KG-ONT	No	0.105	Yes	NA,NA	NA	NA
chr4:189980707	157820	INS	109	0.8644	0.5145	11	NA	NA	NA	NA	NA	NA	NA	NA	NA	Yes	NA	HPRC,HGSVC,1KG-ONT	No	0.105	Yes	NA,NA	NA	NA
chr4:189980707	157821	INS	167	0.9058	0.3583	3	NA	NA	NA	NA	NA	NA	NA	NA	NA	Yes	NA	HPRC,HGSVC	No	0.105	Yes	NA,NA	NA	NA
chr4:189980717	157824	INS	1185	0.8312	0.6285	5	NA	NA	NA	NA	NA	NA	NA	NA	NA	Yes	ID=4-189980707-189980755-TGGGGGAGTG,4-189980747-189980767-TGGGGGAGGT,4-189980747-189980847-TGGGGGAGGTTGGGGGAGGTTGGGGAAGTGTGGGGGAGTGTGGGGGAGGT,4-189980787-189980822-TGGGGGAGGT,4-189980847-189980882-TGGGGGAGTG,4-189980894-189980948-GGAGTGTGGG,4-189980940-189980975-TGGGGGAGGT;MOTIFS=TGGGGGAGGTTGGGGGAGGTTGGGGAAGTGTGGGGGAGTGTGGGGGAGGT,GGAGTGTGGG,TGGGGGAGTG,TGGGGGAGGT;STRUC=<VC190088>	HPRC,HGSVC	No	0.105	Yes	NA,NA	NA	NA
chr4:189980717	157825	INS	1664	0.8482	0.5455	3	NA	NA	NA	NA	NA	NA	NA	NA	NA	Yes	ID=4-189980707-189980755-TGGGGGAGTG,4-189980747-189980767-TGGGGGAGGT,4-189980747-189980847-TGGGGGAGGTTGGGGGAGGTTGGGGAAGTGTGGGGGAGTGTGGGGGAGGT,4-189980787-189980822-TGGGGGAGGT,4-189980847-189980882-TGGGGGAGTG,4-189980894-189980948-GGAGTGTGGG,4-189980940-189980975-TGGGGGAGGT;MOTIFS=TGGGGGAGGTTGGGGGAGGTTGGGGAAGTGTGGGGGAGTGTGGGGGAGGT,GGAGTGTGGG,TGGGGGAGTG,TGGGGGAGGT;STRUC=<VC190088>	HPRC,HGSVC,1KG-ONT	No	0.105	No	NA,NA	NA	NA
chr4:189980717	157826	INS	2276	0.842	0.5986	3	NA	NA	NA	NA	NA	NA	NA	NA	NA	Yes	ID=4-189980707-189980755-TGGGGGAGTG,4-189980747-189980767-TGGGGGAGGT,4-189980747-189980847-TGGGGGAGGTTGGGGGAGGTTGGGGAAGTGTGGGGGAGTGTGGGGGAGGT,4-189980787-189980822-TGGGGGAGGT,4-189980847-189980882-TGGGGGAGTG,4-189980894-189980948-GGAGTGTGGG,4-189980940-189980975-TGGGGGAGGT;MOTIFS=TGGGGGAGGTTGGGGGAGGTTGGGGAAGTGTGGGGGAGTGTGGGGGAGGT,GGAGTGTGGG,TGGGGGAGTG,TGGGGGAGGT;STRUC=<VC190088>	HPRC,HGSVC,1KG-ONT	No	0.105	Yes	NA,NA	NA	NA
chr4:189980721	157827	INS	767	0.8251	0.6504	14	NA	NA	NA	NA	NA	NA	NA	NA	NA	Yes	ID=4-189980707-189980755-TGGGGGAGTG,4-189980747-189980767-TGGGGGAGGT,4-189980747-189980847-TGGGGGAGGTTGGGGGAGGTTGGGGAAGTGTGGGGGAGTGTGGGGGAGGT,4-189980787-189980822-TGGGGGAGGT,4-189980847-189980882-TGGGGGAGTG,4-189980894-189980948-GGAGTGTGGG,4-189980940-189980975-TGGGGGAGGT;MOTIFS=TGGGGGAGGTTGGGGGAGGTTGGGGAAGTGTGGGGGAGTGTGGGGGAGGT,GGAGTGTGGG,TGGGGGAGTG,TGGGGGAGGT;STRUC=<VC190088>	HPRC,HGSVC,1KG-ONT	No	0.105	Yes	NA,NA	NA	NA
chr4:189980723	157828	INS	1121	0.8247	0.6614	1	NA	NA	NA	NA	NA	NA	NA	NA	NA	Yes	ID=4-189980707-189980755-TGGGGGAGTG,4-189980747-189980767-TGGGGGAGGT,4-189980747-189980847-TGGGGGAGGTTGGGGGAGGTTGGGGAAGTGTGGGGGAGTGTGGGGGAGGT,4-189980787-189980822-TGGGGGAGGT,4-189980847-189980882-TGGGGGAGTG,4-189980894-189980948-GGAGTGTGGG,4-189980940-189980975-TGGGGGAGGT;MOTIFS=TGGGGGAGGTTGGGGGAGGTTGGGGAAGTGTGGGGGAGTGTGGGGGAGGT,GGAGTGTGGG,TGGGGGAGTG,TGGGGGAGGT;STRUC=<VC190088>	HPRC,HGSVC	No	0.037	No	NA,NA	NA	NA
chr4:189980723	157829	INS	678	0.8209	0.672	2	NA	NA	NA	NA	NA	NA	NA	NA	NA	Yes	ID=4-189980707-189980755-TGGGGGAGTG,4-189980747-189980767-TGGGGGAGGT,4-189980747-189980847-TGGGGGAGGTTGGGGGAGGTTGGGGAAGTGTGGGGGAGTGTGGGGGAGGT,4-189980787-189980822-TGGGGGAGGT,4-189980847-189980882-TGGGGGAGTG,4-189980894-189980948-GGAGTGTGGG,4-189980940-189980975-TGGGGGAGGT;MOTIFS=TGGGGGAGGTTGGGGGAGGTTGGGGAAGTGTGGGGGAGTGTGGGGGAGGT,GGAGTGTGGG,TGGGGGAGTG,TGGGGGAGGT;STRUC=<VC190088>	HPRC,HGSVC,1KG-ONT	No	0.037	Yes	NA,NA	NA	NA
chr4:189980725	157830	INS	159	0.7987	0.6906	38	NA	NA	NA	NA	NA	NA	NA	NA	NA	Yes	ID=4-189980707-189980755-TGGGGGAGTG,4-189980747-189980767-TGGGGGAGGT,4-189980747-189980847-TGGGGGAGGTTGGGGGAGGTTGGGGAAGTGTGGGGGAGTGTGGGGGAGGT,4-189980787-189980822-TGGGGGAGGT,4-189980847-189980882-TGGGGGAGTG,4-189980894-189980948-GGAGTGTGGG,4-189980940-189980975-TGGGGGAGGT;MOTIFS=TGGGGGAGGTTGGGGGAGGTTGGGGAAGTGTGGGGGAGTGTGGGGGAGGT,GGAGTGTGGG,TGGGGGAGTG,TGGGGGAGGT;STRUC=<VC190088>	HPRC,HGSVC	No	0.037	No	NA,NA	NA	NA
chr4:189980726	157831	INS	120	0.8141	0.6604	13	NA	NA	NA	NA	NA	NA	NA	NA	NA	Yes	ID=4-189980707-189980755-TGGGGGAGTG,4-189980747-189980767-TGGGGGAGGT,4-189980747-189980847-TGGGGGAGGTTGGGGGAGGTTGGGGAAGTGTGGGGGAGTGTGGGGGAGGT,4-189980787-189980822-TGGGGGAGGT,4-189980847-189980882-TGGGGGAGTG,4-189980894-189980948-GGAGTGTGGG,4-189980940-189980975-TGGGGGAGGT;MOTIFS=TGGGGGAGGTTGGGGGAGGTTGGGGAAGTGTGGGGGAGTGTGGGGGAGGT,GGAGTGTGGG,TGGGGGAGTG,TGGGGGAGGT;STRUC=<VC190088>	HPRC,HGSVC,1KG-ONT	No	0.037	Yes	NA,NA	NA	NA
chr4:189980726	157832	INS	201	0.8046	0.6899	15	NA	NA	NA	NA	NA	NA	NA	NA	NA	Yes	ID=4-189980707-189980755-TGGGGGAGTG,4-189980747-189980767-TGGGGGAGGT,4-189980747-189980847-TGGGGGAGGTTGGGGGAGGTTGGGGAAGTGTGGGGGAGTGTGGGGGAGGT,4-189980787-189980822-TGGGGGAGGT,4-189980847-189980882-TGGGGGAGTG,4-189980894-189980948-GGAGTGTGGG,4-189980940-189980975-TGGGGGAGGT;MOTIFS=TGGGGGAGGTTGGGGGAGGTTGGGGAAGTGTGGGGGAGTGTGGGGGAGGT,GGAGTGTGGG,TGGGGGAGTG,TGGGGGAGGT;STRUC=<VC190088>	HPRC,HGSVC	No	0.037	Yes	NA,NA	NA	NA
chr4:189980727	157833	INS	470	0.8297	0.6078	8	NA	NA	NA	NA	NA	NA	NA	NA	NA	Yes	ID=4-189980707-189980755-TGGGGGAGTG,4-189980747-189980767-TGGGGGAGGT,4-189980747-189980847-TGGGGGAGGTTGGGGGAGGTTGGGGAAGTGTGGGGGAGTGTGGGGGAGGT,4-189980787-189980822-TGGGGGAGGT,4-189980847-189980882-TGGGGGAGTG,4-189980894-189980948-GGAGTGTGGG,4-189980940-189980975-TGGGGGAGGT;MOTIFS=TGGGGGAGGTTGGGGGAGGTTGGGGAAGTGTGGGGGAGTGTGGGGGAGGT,GGAGTGTGGG,TGGGGGAGTG,TGGGGGAGGT;STRUC=<VC190088>	HPRC,HGSVC,1KG-ONT	No	0.037	No	NA,NA	NA	NA
chr4:189980729	157835	INS	70	0.8967	0.5531	3	NA	NA	NA	NA	NA	NA	NA	NA	NA	Yes	ID=4-189980707-189980755-TGGGGGAGTG,4-189980747-189980767-TGGGGGAGGT,4-189980747-189980847-TGGGGGAGGTTGGGGGAGGTTGGGGAAGTGTGGGGGAGTGTGGGGGAGGT,4-189980787-189980822-TGGGGGAGGT,4-189980847-189980882-TGGGGGAGTG,4-189980894-189980948-GGAGTGTGGG,4-189980940-189980975-TGGGGGAGGT;MOTIFS=TGGGGGAGGTTGGGGGAGGTTGGGGAAGTGTGGGGGAGTGTGGGGGAGGT,GGAGTGTGGG,TGGGGGAGTG,TGGGGGAGGT;STRUC=<VC190088>	HPRC,HGSVC,1KG-ONT	No	0.037	Yes	NA,NA	NA	NA
chr4:189980729	157836	INS	313	0.8347	0.6142	3	NA	NA	NA	NA	NA	NA	NA	NA	NA	Yes	ID=4-189980707-189980755-TGGGGGAGTG,4-189980747-189980767-TGGGGGAGGT,4-189980747-189980847-TGGGGGAGGTTGGGGGAGGTTGGGGAAGTGTGGGGGAGTGTGGGGGAGGT,4-189980787-189980822-TGGGGGAGGT,4-189980847-189980882-TGGGGGAGTG,4-189980894-189980948-GGAGTGTGGG,4-189980940-189980975-TGGGGGAGGT;MOTIFS=TGGGGGAGGTTGGGGGAGGTTGGGGAAGTGTGGGGGAGTGTGGGGGAGGT,GGAGTGTGGG,TGGGGGAGTG,TGGGGGAGGT;STRUC=<VC190088>	HPRC,HGSVC,1KG-ONT	No	0.037	No	NA,NA	NA	NA
chr4:189980731	157837	INS	191	0.8651	0.4961	6	NA	NA	NA	NA	NA	NA	NA	NA	NA	Yes	ID=4-189980707-189980755-TGGGGGAGTG,4-189980747-189980767-TGGGGGAGGT,4-189980747-189980847-TGGGGGAGGTTGGGGGAGGTTGGGGAAGTGTGGGGGAGTGTGGGGGAGGT,4-189980787-189980822-TGGGGGAGGT,4-189980847-189980882-TGGGGGAGTG,4-189980894-189980948-GGAGTGTGGG,4-189980940-189980975-TGGGGGAGGT;MOTIFS=TGGGGGAGGTTGGGGGAGGTTGGGGAAGTGTGGGGGAGTGTGGGGGAGGT,GGAGTGTGGG,TGGGGGAGTG,TGGGGGAGGT;STRUC=<VC190088>	HPRC,HGSVC	No	0.037	No	NA,NA	NA	NA
chr4:189980732	157838	INS	150	0.8111	0.6733	39	NA	NA	NA	NA	NA	NA	NA	NA	NA	Yes	ID=4-189980707-189980755-TGGGGGAGTG,4-189980747-189980767-TGGGGGAGGT,4-189980747-189980847-TGGGGGAGGTTGGGGGAGGTTGGGGAAGTGTGGGGGAGTGTGGGGGAGGT,4-189980787-189980822-TGGGGGAGGT,4-189980847-189980882-TGGGGGAGTG,4-189980894-189980948-GGAGTGTGGG,4-189980940-189980975-TGGGGGAGGT;MOTIFS=TGGGGGAGGTTGGGGGAGGTTGGGGAAGTGTGGGGGAGTGTGGGGGAGGT,GGAGTGTGGG,TGGGGGAGTG,TGGGGGAGGT;STRUC=<VC190088>	HPRC,HGSVC	No	0.105	Yes	NA,NA	NA	NA
chr4:189980732	157839	INS	180	0.9063	0.34	73	NA	NA	NA	NA	NA	NA	NA	NA	NA	Yes	ID=4-189980707-189980755-TGGGGGAGTG,4-189980747-189980767-TGGGGGAGGT,4-189980747-189980847-TGGGGGAGGTTGGGGGAGGTTGGGGAAGTGTGGGGGAGTGTGGGGGAGGT,4-189980787-189980822-TGGGGGAGGT,4-189980847-189980882-TGGGGGAGTG,4-189980894-189980948-GGAGTGTGGG,4-189980940-189980975-TGGGGGAGGT;MOTIFS=TGGGGGAGGTTGGGGGAGGTTGGGGAAGTGTGGGGGAGTGTGGGGGAGGT,GGAGTGTGGG,TGGGGGAGTG,TGGGGGAGGT;STRUC=<VC190088>	HPRC,HGSVC	No	0.105	Yes	NA,NA	NA	NA
chr4:189980732	157840	INS	102	0.8184	0.6692	16	NA	NA	NA	NA	NA	NA	NA	NA	NA	Yes	ID=4-189980707-189980755-TGGGGGAGTG,4-189980747-189980767-TGGGGGAGGT,4-189980747-189980847-TGGGGGAGGTTGGGGGAGGTTGGGGAAGTGTGGGGGAGTGTGGGGGAGGT,4-189980787-189980822-TGGGGGAGGT,4-189980847-189980882-TGGGGGAGTG,4-189980894-189980948-GGAGTGTGGG,4-189980940-189980975-TGGGGGAGGT;MOTIFS=TGGGGGAGGTTGGGGGAGGTTGGGGAAGTGTGGGGGAGTGTGGGGGAGGT,GGAGTGTGGG,TGGGGGAGTG,TGGGGGAGGT;STRUC=<VC190088>	HPRC,HGSVC,1KG-ONT	No	0.105	Yes	NA,NA	NA	NA
chr4:189980733	157841	INS	953	0.8854	0.4175	3	NA	NA	NA	NA	NA	NA	NA	NA	NA	Yes	ID=4-189980707-189980755-TGGGGGAGTG,4-189980747-189980767-TGGGGGAGGT,4-189980747-189980847-TGGGGGAGGTTGGGGGAGGTTGGGGAAGTGTGGGGGAGTGTGGGGGAGGT,4-189980787-189980822-TGGGGGAGGT,4-189980847-189980882-TGGGGGAGTG,4-189980894-189980948-GGAGTGTGGG,4-189980940-189980975-TGGGGGAGGT;MOTIFS=TGGGGGAGGTTGGGGGAGGTTGGGGAAGTGTGGGGGAGTGTGGGGGAGGT,GGAGTGTGGG,TGGGGGAGTG,TGGGGGAGGT;STRUC=<VC190088>	HPRC,HGSVC,1KG-ONT	No	0.105	No	NA,NA	NA	NA
chr4:189980741	157842	INS	210	0.8111	0.6963	23	NA	NA	NA	NA	NA	NA	NA	NA	NA	Yes	ID=4-189980707-189980755-TGGGGGAGTG,4-189980747-189980767-TGGGGGAGGT,4-189980747-189980847-TGGGGGAGGTTGGGGGAGGTTGGGGAAGTGTGGGGGAGTGTGGGGGAGGT,4-189980787-189980822-TGGGGGAGGT,4-189980847-189980882-TGGGGGAGTG,4-189980894-189980948-GGAGTGTGGG,4-189980940-189980975-TGGGGGAGGT;MOTIFS=TGGGGGAGGTTGGGGGAGGTTGGGGAAGTGTGGGGGAGTGTGGGGGAGGT,GGAGTGTGGG,TGGGGGAGTG,TGGGGGAGGT;STRUC=<VC190088>	HPRC,HGSVC	No	0.105	Yes	NA,NA	NA	NA
chr4:189980753	157843	INS	2661	0.8843	0.4498	5	NA	NA	NA	NA	NA	NA	NA	NA	NA	Yes	ID=4-189980707-189980755-TGGGGGAGTG,4-189980747-189980767-TGGGGGAGGT,4-189980747-189980847-TGGGGGAGGTTGGGGGAGGTTGGGGAAGTGTGGGGGAGTGTGGGGGAGGT,4-189980787-189980822-TGGGGGAGGT,4-189980847-189980882-TGGGGGAGTG,4-189980894-189980948-GGAGTGTGGG,4-189980940-189980975-TGGGGGAGGT;MOTIFS=TGGGGGAGGTTGGGGGAGGTTGGGGAAGTGTGGGGGAGTGTGGGGGAGGT,GGAGTGTGGG,TGGGGGAGTG,TGGGGGAGGT;STRUC=<VC190088>	HPRC,HGSVC,1KG-ONT	No	0.116	Yes	NA,NA	NA	NA
chr4:189980755	157844	INS	2641	0.8122	0.6737	1	NA	NA	NA	NA	NA	NA	NA	NA	NA	Yes	ID=4-189980707-189980755-TGGGGGAGTG,4-189980747-189980767-TGGGGGAGGT,4-189980747-189980847-TGGGGGAGGTTGGGGGAGGTTGGGGAAGTGTGGGGGAGTGTGGGGGAGGT,4-189980787-189980822-TGGGGGAGGT,4-189980847-189980882-TGGGGGAGTG,4-189980894-189980948-GGAGTGTGGG,4-189980940-189980975-TGGGGGAGGT;MOTIFS=TGGGGGAGGTTGGGGGAGGTTGGGGAAGTGTGGGGGAGTGTGGGGGAGGT,GGAGTGTGGG,TGGGGGAGTG,TGGGGGAGGT;STRUC=<VC190088>	HPRC,HGSVC,1KG-ONT	No	0.116	No	NA,NA	NA	NA
chr4:189980757	157846	INS	100	0.8189	0.6544	72	NA	NA	NA	NA	NA	NA	NA	NA	NA	Yes	ID=4-189980707-189980755-TGGGGGAGTG,4-189980747-189980767-TGGGGGAGGT,4-189980747-189980847-TGGGGGAGGTTGGGGGAGGTTGGGGAAGTGTGGGGGAGTGTGGGGGAGGT,4-189980787-189980822-TGGGGGAGGT,4-189980847-189980882-TGGGGGAGTG,4-189980894-189980948-GGAGTGTGGG,4-189980940-189980975-TGGGGGAGGT;MOTIFS=TGGGGGAGGTTGGGGGAGGTTGGGGAAGTGTGGGGGAGTGTGGGGGAGGT,GGAGTGTGGG,TGGGGGAGTG,TGGGGGAGGT;STRUC=<VC190088>	HPRC,HGSVC,1KG-ONT	No	0.116	No	NA,NA	NA	NA
chr4:189980757	157848	INS	310	0.8221	0.6378	2	NA	NA	NA	NA	NA	NA	NA	NA	NA	Yes	ID=4-189980707-189980755-TGGGGGAGTG,4-189980747-189980767-TGGGGGAGGT,4-189980747-189980847-TGGGGGAGGTTGGGGGAGGTTGGGGAAGTGTGGGGGAGTGTGGGGGAGGT,4-189980787-189980822-TGGGGGAGGT,4-189980847-189980882-TGGGGGAGTG,4-189980894-189980948-GGAGTGTGGG,4-189980940-189980975-TGGGGGAGGT;MOTIFS=TGGGGGAGGTTGGGGGAGGTTGGGGAAGTGTGGGGGAGTGTGGGGGAGGT,GGAGTGTGGG,TGGGGGAGTG,TGGGGGAGGT;STRUC=<VC190088>	HPRC,HGSVC,1KG-ONT	No	0.116	No	NA,NA	NA	NA
chr4:189980757	157847	INS	170	0.8783	0.4605	76	NA	NA	NA	NA	NA	NA	NA	NA	NA	Yes	ID=4-189980707-189980755-TGGGGGAGTG,4-189980747-189980767-TGGGGGAGGT,4-189980747-189980847-TGGGGGAGGTTGGGGGAGGTTGGGGAAGTGTGGGGGAGTGTGGGGGAGGT,4-189980787-189980822-TGGGGGAGGT,4-189980847-189980882-TGGGGGAGTG,4-189980894-189980948-GGAGTGTGGG,4-189980940-189980975-TGGGGGAGGT;MOTIFS=TGGGGGAGGTTGGGGGAGGTTGGGGAAGTGTGGGGGAGTGTGGGGGAGGT,GGAGTGTGGG,TGGGGGAGTG,TGGGGGAGGT;STRUC=<VC190088>	HPRC,HGSVC	No	0.116	Yes	NA,NA	NA	NA
chr4:189980757	157845	INS	1273	0.8598	0.5358	23	NA	NA	NA	NA	NA	NA	NA	NA	NA	Yes	ID=4-189980707-189980755-TGGGGGAGTG,4-189980747-189980767-TGGGGGAGGT,4-189980747-189980847-TGGGGGAGGTTGGGGGAGGTTGGGGAAGTGTGGGGGAGTGTGGGGGAGGT,4-189980787-189980822-TGGGGGAGGT,4-189980847-189980882-TGGGGGAGTG,4-189980894-189980948-GGAGTGTGGG,4-189980940-189980975-TGGGGGAGGT;MOTIFS=TGGGGGAGGTTGGGGGAGGTTGGGGAAGTGTGGGGGAGTGTGGGGGAGGT,GGAGTGTGGG,TGGGGGAGTG,TGGGGGAGGT;STRUC=<VC190088>	HPRC,HGSVC,1KG-ONT	No	0.116	Yes	NA,NA	NA	NA
chr4:189980765	157849	INS	79	0.8146	0.6788	34	NA	NA	NA	NA	NA	NA	NA	NA	NA	Yes	ID=4-189980707-189980755-TGGGGGAGTG,4-189980747-189980767-TGGGGGAGGT,4-189980747-189980847-TGGGGGAGGTTGGGGGAGGTTGGGGAAGTGTGGGGGAGTGTGGGGGAGGT,4-189980787-189980822-TGGGGGAGGT,4-189980847-189980882-TGGGGGAGTG,4-189980894-189980948-GGAGTGTGGG,4-189980940-189980975-TGGGGGAGGT;MOTIFS=TGGGGGAGGTTGGGGGAGGTTGGGGAAGTGTGGGGGAGTGTGGGGGAGGT,GGAGTGTGGG,TGGGGGAGTG,TGGGGGAGGT;STRUC=<VC190088>	HPRC,HGSVC,1KG-ONT	No	0.116	Yes	NA,NA	NA	NA
chr4:189980766	157850	INS	89	0.9095	0.6094	13	NA	NA	NA	NA	NA	NA	NA	NA	NA	Yes	ID=4-189980707-189980755-TGGGGGAGTG,4-189980747-189980767-TGGGGGAGGT,4-189980747-189980847-TGGGGGAGGTTGGGGGAGGTTGGGGAAGTGTGGGGGAGTGTGGGGGAGGT,4-189980787-189980822-TGGGGGAGGT,4-189980847-189980882-TGGGGGAGTG,4-189980894-189980948-GGAGTGTGGG,4-189980940-189980975-TGGGGGAGGT;MOTIFS=TGGGGGAGGTTGGGGGAGGTTGGGGAAGTGTGGGGGAGTGTGGGGGAGGT,GGAGTGTGGG,TGGGGGAGTG,TGGGGGAGGT;STRUC=<VC190088>	HPRC,HGSVC,1KG-ONT	No	0.116	Yes	NA,NA	NA	NA
chr4:189980772	157853	INS	4607	0.9059	0.3715	4	NA	NA	NA	NA	NA	NA	NA	NA	NA	Yes	ID=4-189980707-189980755-TGGGGGAGTG,4-189980747-189980767-TGGGGGAGGT,4-189980747-189980847-TGGGGGAGGTTGGGGGAGGTTGGGGAAGTGTGGGGGAGTGTGGGGGAGGT,4-189980787-189980822-TGGGGGAGGT,4-189980847-189980882-TGGGGGAGTG,4-189980894-189980948-GGAGTGTGGG,4-189980940-189980975-TGGGGGAGGT;MOTIFS=TGGGGGAGGTTGGGGGAGGTTGGGGAAGTGTGGGGGAGTGTGGGGGAGGT,GGAGTGTGGG,TGGGGGAGTG,TGGGGGAGGT;STRUC=<VC190088>	HPRC,HGSVC,1KG-ONT	No	0.116	Yes	NA,NA	NA	NA
chr4:189980772	157854	INS	4431	0.801	0.6859	1	NA	NA	NA	NA	NA	NA	NA	NA	NA	Yes	ID=4-189980707-189980755-TGGGGGAGTG,4-189980747-189980767-TGGGGGAGGT,4-189980747-189980847-TGGGGGAGGTTGGGGGAGGTTGGGGAAGTGTGGGGGAGTGTGGGGGAGGT,4-189980787-189980822-TGGGGGAGGT,4-189980847-189980882-TGGGGGAGTG,4-189980894-189980948-GGAGTGTGGG,4-189980940-189980975-TGGGGGAGGT;MOTIFS=TGGGGGAGGTTGGGGGAGGTTGGGGAAGTGTGGGGGAGTGTGGGGGAGGT,GGAGTGTGGG,TGGGGGAGTG,TGGGGGAGGT;STRUC=<VC190088>	HPRC,HGSVC,1KG-ONT	No	0.116	No	NA,NA	NA	NA
chr4:189980772	157855	INS	3319	0.8369	0.6295	1	NA	NA	NA	NA	NA	NA	NA	NA	NA	Yes	ID=4-189980707-189980755-TGGGGGAGTG,4-189980747-189980767-TGGGGGAGGT,4-189980747-189980847-TGGGGGAGGTTGGGGGAGGTTGGGGAAGTGTGGGGGAGTGTGGGGGAGGT,4-189980787-189980822-TGGGGGAGGT,4-189980847-189980882-TGGGGGAGTG,4-189980894-189980948-GGAGTGTGGG,4-189980940-189980975-TGGGGGAGGT;MOTIFS=TGGGGGAGGTTGGGGGAGGTTGGGGAAGTGTGGGGGAGTGTGGGGGAGGT,GGAGTGTGGG,TGGGGGAGTG,TGGGGGAGGT;STRUC=<VC190088>	HPRC,HGSVC,1KG-ONT	No	0.116	No	NA,NA	NA	NA
chr4:189980772	157856	INS	3264	0.9426	0.2448	3	NA	NA	NA	NA	NA	NA	NA	NA	NA	Yes	ID=4-189980707-189980755-TGGGGGAGTG,4-189980747-189980767-TGGGGGAGGT,4-189980747-189980847-TGGGGGAGGTTGGGGGAGGTTGGGGAAGTGTGGGGGAGTGTGGGGGAGGT,4-189980787-189980822-TGGGGGAGGT,4-189980847-189980882-TGGGGGAGTG,4-189980894-189980948-GGAGTGTGGG,4-189980940-189980975-TGGGGGAGGT;MOTIFS=TGGGGGAGGTTGGGGGAGGTTGGGGAAGTGTGGGGGAGTGTGGGGGAGGT,GGAGTGTGGG,TGGGGGAGTG,TGGGGGAGGT;STRUC=<VC190088>	HPRC,HGSVC,1KG-ONT	No	0.116	Yes	NA,NA	NA	NA
chr4:189980773	157857	INS	64	0.8736	0.4918	5	NA	NA	NA	NA	NA	NA	NA	NA	NA	Yes	ID=4-189980707-189980755-TGGGGGAGTG,4-189980747-189980767-TGGGGGAGGT,4-189980747-189980847-TGGGGGAGGTTGGGGGAGGTTGGGGAAGTGTGGGGGAGTGTGGGGGAGGT,4-189980787-189980822-TGGGGGAGGT,4-189980847-189980882-TGGGGGAGTG,4-189980894-189980948-GGAGTGTGGG,4-189980940-189980975-TGGGGGAGGT;MOTIFS=TGGGGGAGGTTGGGGGAGGTTGGGGAAGTGTGGGGGAGTGTGGGGGAGGT,GGAGTGTGGG,TGGGGGAGTG,TGGGGGAGGT;STRUC=<VC190088>	HPRC,HGSVC,1KG-ONT	No	0.116	Yes	NA,NA	NA	NA
chr4:189980773	157858	INS	74	0.8298	0.623	3	NA	NA	NA	NA	NA	NA	NA	NA	NA	Yes	ID=4-189980707-189980755-TGGGGGAGTG,4-189980747-189980767-TGGGGGAGGT,4-189980747-189980847-TGGGGGAGGTTGGGGGAGGTTGGGGAAGTGTGGGGGAGTGTGGGGGAGGT,4-189980787-189980822-TGGGGGAGGT,4-189980847-189980882-TGGGGGAGTG,4-189980894-189980948-GGAGTGTGGG,4-189980940-189980975-TGGGGGAGGT;MOTIFS=TGGGGGAGGTTGGGGGAGGTTGGGGAAGTGTGGGGGAGTGTGGGGGAGGT,GGAGTGTGGG,TGGGGGAGTG,TGGGGGAGGT;STRUC=<VC190088>	HPRC,HGSVC,1KG-ONT	No	0.116	Yes	NA,NA	NA	NA
chr4:189980773	157859	INS	84	0.8335	0.617	4	NA	NA	NA	NA	NA	NA	NA	NA	NA	Yes	ID=4-189980707-189980755-TGGGGGAGTG,4-189980747-189980767-TGGGGGAGGT,4-189980747-189980847-TGGGGGAGGTTGGGGGAGGTTGGGGAAGTGTGGGGGAGTGTGGGGGAGGT,4-189980787-189980822-TGGGGGAGGT,4-189980847-189980882-TGGGGGAGTG,4-189980894-189980948-GGAGTGTGGG,4-189980940-189980975-TGGGGGAGGT;MOTIFS=TGGGGGAGGTTGGGGGAGGTTGGGGAAGTGTGGGGGAGTGTGGGGGAGGT,GGAGTGTGGG,TGGGGGAGTG,TGGGGGAGGT;STRUC=<VC190088>	HPRC,HGSVC,1KG-ONT	No	0.116	No	NA,NA	NA	NA
chr4:189980778	157861	INS	74	0.8128	0.6719	6	NA	NA	NA	NA	NA	NA	NA	NA	NA	Yes	ID=4-189980707-189980755-TGGGGGAGTG,4-189980747-189980767-TGGGGGAGGT,4-189980747-189980847-TGGGGGAGGTTGGGGGAGGTTGGGGAAGTGTGGGGGAGTGTGGGGGAGGT,4-189980787-189980822-TGGGGGAGGT,4-189980847-189980882-TGGGGGAGTG,4-189980894-189980948-GGAGTGTGGG,4-189980940-189980975-TGGGGGAGGT;MOTIFS=TGGGGGAGGTTGGGGGAGGTTGGGGAAGTGTGGGGGAGTGTGGGGGAGGT,GGAGTGTGGG,TGGGGGAGTG,TGGGGGAGGT;STRUC=<VC190088>	HPRC,HGSVC,1KG-ONT	No	0.116	No	NA,NA	NA	NA
chr4:189980798	157864	INS	67	0.7982	0.6927	8	NA	NA	NA	NA	NA	NA	NA	NA	NA	Yes	ID=4-189980707-189980755-TGGGGGAGTG,4-189980747-189980767-TGGGGGAGGT,4-189980747-189980847-TGGGGGAGGTTGGGGGAGGTTGGGGAAGTGTGGGGGAGTGTGGGGGAGGT,4-189980787-189980822-TGGGGGAGGT,4-189980847-189980882-TGGGGGAGTG,4-189980894-189980948-GGAGTGTGGG,4-189980940-189980975-TGGGGGAGGT;MOTIFS=TGGGGGAGGTTGGGGGAGGTTGGGGAAGTGTGGGGGAGTGTGGGGGAGGT,GGAGTGTGGG,TGGGGGAGTG,TGGGGGAGGT;STRUC=<VC190088>	HPRC,HGSVC,1KG-ONT	No	0.116	Yes	NA,NA	NA	NA
chr4:189980803	157865	INS	398	0.8201	0.676	18	NA	NA	NA	NA	NA	NA	NA	NA	NA	Yes	ID=4-189980707-189980755-TGGGGGAGTG,4-189980747-189980767-TGGGGGAGGT,4-189980747-189980847-TGGGGGAGGTTGGGGGAGGTTGGGGAAGTGTGGGGGAGTGTGGGGGAGGT,4-189980787-189980822-TGGGGGAGGT,4-189980847-189980882-TGGGGGAGTG,4-189980894-189980948-GGAGTGTGGG,4-189980940-189980975-TGGGGGAGGT;MOTIFS=TGGGGGAGGTTGGGGGAGGTTGGGGAAGTGTGGGGGAGTGTGGGGGAGGT,GGAGTGTGGG,TGGGGGAGTG,TGGGGGAGGT;STRUC=<VC190088>	HPRC,HGSVC,1KG-ONT	No	0.116	Yes	NA,NA	NA	NA
chr4:189980811	157867	INS	1680	0.8085	0.6756	1	NA	NA	NA	NA	NA	NA	NA	NA	NA	Yes	ID=4-189980707-189980755-TGGGGGAGTG,4-189980747-189980767-TGGGGGAGGT,4-189980747-189980847-TGGGGGAGGTTGGGGGAGGTTGGGGAAGTGTGGGGGAGTGTGGGGGAGGT,4-189980787-189980822-TGGGGGAGGT,4-189980847-189980882-TGGGGGAGTG,4-189980894-189980948-GGAGTGTGGG,4-189980940-189980975-TGGGGGAGGT;MOTIFS=TGGGGGAGGTTGGGGGAGGTTGGGGAAGTGTGGGGGAGTGTGGGGGAGGT,GGAGTGTGGG,TGGGGGAGTG,TGGGGGAGGT;STRUC=<VC190088>	HPRC,HGSVC,1KG-ONT	No	0.116	Yes	NA,NA	NA	NA
chr4:189980813	157868	INS	2062	0.8201	0.6791	8	NA	NA	NA	NA	NA	NA	NA	NA	NA	Yes	ID=4-189980707-189980755-TGGGGGAGTG,4-189980747-189980767-TGGGGGAGGT,4-189980747-189980847-TGGGGGAGGTTGGGGGAGGTTGGGGAAGTGTGGGGGAGTGTGGGGGAGGT,4-189980787-189980822-TGGGGGAGGT,4-189980847-189980882-TGGGGGAGTG,4-189980894-189980948-GGAGTGTGGG,4-189980940-189980975-TGGGGGAGGT;MOTIFS=TGGGGGAGGTTGGGGGAGGTTGGGGAAGTGTGGGGGAGTGTGGGGGAGGT,GGAGTGTGGG,TGGGGGAGTG,TGGGGGAGGT;STRUC=<VC190088>	HPRC,HGSVC,1KG-ONT	No	0.116	Yes	NA,NA	NA	NA
chr4:189980815	157869	INS	110	0.8195	0.6477	30	NA	NA	NA	NA	NA	NA	NA	NA	NA	Yes	ID=4-189980707-189980755-TGGGGGAGTG,4-189980747-189980767-TGGGGGAGGT,4-189980747-189980847-TGGGGGAGGTTGGGGGAGGTTGGGGAAGTGTGGGGGAGTGTGGGGGAGGT,4-189980787-189980822-TGGGGGAGGT,4-189980847-189980882-TGGGGGAGTG,4-189980894-189980948-GGAGTGTGGG,4-189980940-189980975-TGGGGGAGGT;MOTIFS=TGGGGGAGGTTGGGGGAGGTTGGGGAAGTGTGGGGGAGTGTGGGGGAGGT,GGAGTGTGGG,TGGGGGAGTG,TGGGGGAGGT;STRUC=<VC190088>	HPRC,HGSVC,1KG-ONT	No	0.116	Yes	NA,NA	NA	NA
chr4:189980815	157870	INS	3535	0.9614	0.184	3	NA	NA	NA	NA	NA	NA	NA	NA	NA	Yes	ID=4-189980707-189980755-TGGGGGAGTG,4-189980747-189980767-TGGGGGAGGT,4-189980747-189980847-TGGGGGAGGTTGGGGGAGGTTGGGGAAGTGTGGGGGAGTGTGGGGGAGGT,4-189980787-189980822-TGGGGGAGGT,4-189980847-189980882-TGGGGGAGTG,4-189980894-189980948-GGAGTGTGGG,4-189980940-189980975-TGGGGGAGGT;MOTIFS=TGGGGGAGGTTGGGGGAGGTTGGGGAAGTGTGGGGGAGTGTGGGGGAGGT,GGAGTGTGGG,TGGGGGAGTG,TGGGGGAGGT;STRUC=<VC190088>	HPRC,HGSVC,1KG-ONT	No	0.116	No	NA,NA	NA	NA
chr4:189980815	157871	INS	1773	0.8287	0.623	8	NA	NA	NA	NA	NA	NA	NA	NA	NA	Yes	ID=4-189980707-189980755-TGGGGGAGTG,4-189980747-189980767-TGGGGGAGGT,4-189980747-189980847-TGGGGGAGGTTGGGGGAGGTTGGGGAAGTGTGGGGGAGTGTGGGGGAGGT,4-189980787-189980822-TGGGGGAGGT,4-189980847-189980882-TGGGGGAGTG,4-189980894-189980948-GGAGTGTGGG,4-189980940-189980975-TGGGGGAGGT;MOTIFS=TGGGGGAGGTTGGGGGAGGTTGGGGAAGTGTGGGGGAGTGTGGGGGAGGT,GGAGTGTGGG,TGGGGGAGTG,TGGGGGAGGT;STRUC=<VC190088>	HPRC,HGSVC,1KG-ONT	No	0.116	Yes	NA,NA	NA	NA
chr4:189980823	157872	INS	185	0.8168	0.6801	46	NA	NA	NA	NA	NA	NA	NA	NA	NA	Yes	ID=4-189980707-189980755-TGGGGGAGTG,4-189980747-189980767-TGGGGGAGGT,4-189980747-189980847-TGGGGGAGGTTGGGGGAGGTTGGGGAAGTGTGGGGGAGTGTGGGGGAGGT,4-189980787-189980822-TGGGGGAGGT,4-189980847-189980882-TGGGGGAGTG,4-189980894-189980948-GGAGTGTGGG,4-189980940-189980975-TGGGGGAGGT;MOTIFS=TGGGGGAGGTTGGGGGAGGTTGGGGAAGTGTGGGGGAGTGTGGGGGAGGT,GGAGTGTGGG,TGGGGGAGTG,TGGGGGAGGT;STRUC=<VC190088>	HPRC,HGSVC	No	0.105	Yes	NA,NA	NA	NA
chr4:189980823	157873	INS	3089	0.918	0.3033	4	NA	NA	NA	NA	NA	NA	NA	NA	NA	Yes	ID=4-189980707-189980755-TGGGGGAGTG,4-189980747-189980767-TGGGGGAGGT,4-189980747-189980847-TGGGGGAGGTTGGGGGAGGTTGGGGAAGTGTGGGGGAGTGTGGGGGAGGT,4-189980787-189980822-TGGGGGAGGT,4-189980847-189980882-TGGGGGAGTG,4-189980894-189980948-GGAGTGTGGG,4-189980940-189980975-TGGGGGAGGT;MOTIFS=TGGGGGAGGTTGGGGGAGGTTGGGGAAGTGTGGGGGAGTGTGGGGGAGGT,GGAGTGTGGG,TGGGGGAGTG,TGGGGGAGGT;STRUC=<VC190088>	HPRC,HGSVC,1KG-ONT	No	0.105	Yes	NA,NA	NA	NA
chr4:189980826	157875	INS	1582	0.8392	0.6169	9	NA	NA	NA	NA	NA	NA	NA	NA	NA	Yes	ID=4-189980707-189980755-TGGGGGAGTG,4-189980747-189980767-TGGGGGAGGT,4-189980747-189980847-TGGGGGAGGTTGGGGGAGGTTGGGGAAGTGTGGGGGAGTGTGGGGGAGGT,4-189980787-189980822-TGGGGGAGGT,4-189980847-189980882-TGGGGGAGTG,4-189980894-189980948-GGAGTGTGGG,4-189980940-189980975-TGGGGGAGGT;MOTIFS=TGGGGGAGGTTGGGGGAGGTTGGGGAAGTGTGGGGGAGTGTGGGGGAGGT,GGAGTGTGGG,TGGGGGAGTG,TGGGGGAGGT;STRUC=<VC190088>	HPRC,HGSVC,1KG-ONT	No	0.105	Yes	NA,NA	NA	NA
chr4:189980831	157876	INS	146	0.8349	0.6361	2	NA	NA	NA	NA	NA	NA	NA	NA	NA	Yes	ID=4-189980707-189980755-TGGGGGAGTG,4-189980747-189980767-TGGGGGAGGT,4-189980747-189980847-TGGGGGAGGTTGGGGGAGGTTGGGGAAGTGTGGGGGAGTGTGGGGGAGGT,4-189980787-189980822-TGGGGGAGGT,4-189980847-189980882-TGGGGGAGTG,4-189980894-189980948-GGAGTGTGGG,4-189980940-189980975-TGGGGGAGGT;MOTIFS=TGGGGGAGGTTGGGGGAGGTTGGGGAAGTGTGGGGGAGTGTGGGGGAGGT,GGAGTGTGGG,TGGGGGAGTG,TGGGGGAGGT;STRUC=<VC190088>	HPRC,HGSVC	No	0.105	No	NA,NA	NA	NA
chr4:189980857	157879	INS	3206	0.8727	0.556	2	NA	NA	NA	NA	NA	NA	NA	NA	NA	Yes	ID=4-189980707-189980755-TGGGGGAGTG,4-189980747-189980767-TGGGGGAGGT,4-189980747-189980847-TGGGGGAGGTTGGGGGAGGTTGGGGAAGTGTGGGGGAGTGTGGGGGAGGT,4-189980787-189980822-TGGGGGAGGT,4-189980847-189980882-TGGGGGAGTG,4-189980894-189980948-GGAGTGTGGG,4-189980940-189980975-TGGGGGAGGT;MOTIFS=TGGGGGAGGTTGGGGGAGGTTGGGGAAGTGTGGGGGAGTGTGGGGGAGGT,GGAGTGTGGG,TGGGGGAGTG,TGGGGGAGGT;STRUC=<VC190088>	HPRC,HGSVC,1KG-ONT	No	0.037	Yes	NA,NA	NA	NA
chr4:189980857	157880	INS	1311	0.8453	0.5749	2	NA	NA	NA	NA	NA	NA	NA	NA	NA	Yes	ID=4-189980707-189980755-TGGGGGAGTG,4-189980747-189980767-TGGGGGAGGT,4-189980747-189980847-TGGGGGAGGTTGGGGGAGGTTGGGGAAGTGTGGGGGAGTGTGGGGGAGGT,4-189980787-189980822-TGGGGGAGGT,4-189980847-189980882-TGGGGGAGTG,4-189980894-189980948-GGAGTGTGGG,4-189980940-189980975-TGGGGGAGGT;MOTIFS=TGGGGGAGGTTGGGGGAGGTTGGGGAAGTGTGGGGGAGTGTGGGGGAGGT,GGAGTGTGGG,TGGGGGAGTG,TGGGGGAGGT;STRUC=<VC190088>	HPRC,HGSVC,1KG-ONT	No	0.037	No	NA,NA	NA	NA
chr4:189980858	157882	INS	1982	0.851	0.5523	3	NA	NA	NA	NA	NA	NA	NA	NA	NA	Yes	ID=4-189980707-189980755-TGGGGGAGTG,4-189980747-189980767-TGGGGGAGGT,4-189980747-189980847-TGGGGGAGGTTGGGGGAGGTTGGGGAAGTGTGGGGGAGTGTGGGGGAGGT,4-189980787-189980822-TGGGGGAGGT,4-189980847-189980882-TGGGGGAGTG,4-189980894-189980948-GGAGTGTGGG,4-189980940-189980975-TGGGGGAGGT;MOTIFS=TGGGGGAGGTTGGGGGAGGTTGGGGAAGTGTGGGGGAGTGTGGGGGAGGT,GGAGTGTGGG,TGGGGGAGTG,TGGGGGAGGT;STRUC=<VC190088>	HPRC,HGSVC,1KG-ONT	No	0.037	No	NA,NA	NA	NA
chr4:189980860	157883	INS	126	0.849	0.5581	17	NA	NA	NA	NA	NA	NA	NA	NA	NA	Yes	ID=4-189980707-189980755-TGGGGGAGTG,4-189980747-189980767-TGGGGGAGGT,4-189980747-189980847-TGGGGGAGGTTGGGGGAGGTTGGGGAAGTGTGGGGGAGTGTGGGGGAGGT,4-189980787-189980822-TGGGGGAGGT,4-189980847-189980882-TGGGGGAGTG,4-189980894-189980948-GGAGTGTGGG,4-189980940-189980975-TGGGGGAGGT;MOTIFS=TGGGGGAGGTTGGGGGAGGTTGGGGAAGTGTGGGGGAGTGTGGGGGAGGT,GGAGTGTGGG,TGGGGGAGTG,TGGGGGAGGT;STRUC=<VC190088>	HPRC,HGSVC,1KG-ONT	No	0.037	Yes	NA,NA	NA	NA
chr4:189980861	157884	INS	122	0.8422	0.5653	13	NA	NA	NA	NA	NA	NA	NA	NA	NA	Yes	ID=4-189980707-189980755-TGGGGGAGTG,4-189980747-189980767-TGGGGGAGGT,4-189980747-189980847-TGGGGGAGGTTGGGGGAGGTTGGGGAAGTGTGGGGGAGTGTGGGGGAGGT,4-189980787-189980822-TGGGGGAGGT,4-189980847-189980882-TGGGGGAGTG,4-189980894-189980948-GGAGTGTGGG,4-189980940-189980975-TGGGGGAGGT;MOTIFS=TGGGGGAGGTTGGGGGAGGTTGGGGAAGTGTGGGGGAGTGTGGGGGAGGT,GGAGTGTGGG,TGGGGGAGTG,TGGGGGAGGT;STRUC=<VC190088>	HPRC,HGSVC,1KG-ONT	No	0.037	Yes	NA,NA	NA	NA
chr4:189980876	157885	INS	139	0.8085	0.6927	5	NA	NA	NA	NA	NA	NA	NA	NA	NA	Yes	ID=4-189980707-189980755-TGGGGGAGTG,4-189980747-189980767-TGGGGGAGGT,4-189980747-189980847-TGGGGGAGGTTGGGGGAGGTTGGGGAAGTGTGGGGGAGTGTGGGGGAGGT,4-189980787-189980822-TGGGGGAGGT,4-189980847-189980882-TGGGGGAGTG,4-189980894-189980948-GGAGTGTGGG,4-189980940-189980975-TGGGGGAGGT;MOTIFS=TGGGGGAGGTTGGGGGAGGTTGGGGAAGTGTGGGGGAGTGTGGGGGAGGT,GGAGTGTGGG,TGGGGGAGTG,TGGGGGAGGT;STRUC=<VC190088>	HPRC,HGSVC	No	0.037	Yes	NA,NA	NA	NA
chr4:189980884	157886	INS	103	0.8079	0.6885	11	NA	NA	NA	NA	NA	NA	NA	NA	NA	Yes	ID=4-189980707-189980755-TGGGGGAGTG,4-189980747-189980767-TGGGGGAGGT,4-189980747-189980847-TGGGGGAGGTTGGGGGAGGTTGGGGAAGTGTGGGGGAGTGTGGGGGAGGT,4-189980787-189980822-TGGGGGAGGT,4-189980847-189980882-TGGGGGAGTG,4-189980894-189980948-GGAGTGTGGG,4-189980940-189980975-TGGGGGAGGT;MOTIFS=TGGGGGAGGTTGGGGGAGGTTGGGGAAGTGTGGGGGAGTGTGGGGGAGGT,GGAGTGTGGG,TGGGGGAGTG,TGGGGGAGGT;STRUC=<VC190088>	HPRC,HGSVC,1KG-ONT	No	0.037	No	NA,NA	NA	NA
chr4:189980891	157887	INS	93	0.8462	0.6006	56	NA	NA	NA	NA	NA	NA	NA	NA	NA	Yes	ID=4-189980707-189980755-TGGGGGAGTG,4-189980747-189980767-TGGGGGAGGT,4-189980747-189980847-TGGGGGAGGTTGGGGGAGGTTGGGGAAGTGTGGGGGAGTGTGGGGGAGGT,4-189980787-189980822-TGGGGGAGGT,4-189980847-189980882-TGGGGGAGTG,4-189980894-189980948-GGAGTGTGGG,4-189980940-189980975-TGGGGGAGGT;MOTIFS=TGGGGGAGGTTGGGGGAGGTTGGGGAAGTGTGGGGGAGTGTGGGGGAGGT,GGAGTGTGGG,TGGGGGAGTG,TGGGGGAGGT;STRUC=<VC190088>	HPRC,HGSVC,1KG-ONT	No	0.037	Yes	NA,NA	NA	NA
chr4:189980894	157898	INS	3479	0.945	0.2384	7	NA	NA	NA	NA	NA	NA	NA	NA	NA	Yes	ID=4-189980707-189980755-TGGGGGAGTG,4-189980747-189980767-TGGGGGAGGT,4-189980747-189980847-TGGGGGAGGTTGGGGGAGGTTGGGGAAGTGTGGGGGAGTGTGGGGGAGGT,4-189980787-189980822-TGGGGGAGGT,4-189980847-189980882-TGGGGGAGTG,4-189980894-189980948-GGAGTGTGGG,4-189980940-189980975-TGGGGGAGGT;MOTIFS=TGGGGGAGGTTGGGGGAGGTTGGGGAAGTGTGGGGGAGTGTGGGGGAGGT,GGAGTGTGGG,TGGGGGAGTG,TGGGGGAGGT;STRUC=<VC190088>	HPRC,HGSVC,1KG-ONT	No	0.037	Yes	NA,NA	NA	NA
chr4:189980894	157900	INS	666	0.8212	0.6563	7	NA	NA	NA	NA	NA	NA	NA	NA	NA	Yes	ID=4-189980707-189980755-TGGGGGAGTG,4-189980747-189980767-TGGGGGAGGT,4-189980747-189980847-TGGGGGAGGTTGGGGGAGGTTGGGGAAGTGTGGGGGAGTGTGGGGGAGGT,4-189980787-189980822-TGGGGGAGGT,4-189980847-189980882-TGGGGGAGTG,4-189980894-189980948-GGAGTGTGGG,4-189980940-189980975-TGGGGGAGGT;MOTIFS=TGGGGGAGGTTGGGGGAGGTTGGGGAAGTGTGGGGGAGTGTGGGGGAGGT,GGAGTGTGGG,TGGGGGAGTG,TGGGGGAGGT;STRUC=<VC190088>	HPRC,HGSVC,1KG-ONT	No	0.037	No	NA,NA	NA	NA
chr4:189980894	157899	INS	734	0.8318	0.65	8	NA	NA	NA	NA	NA	NA	NA	NA	NA	Yes	ID=4-189980707-189980755-TGGGGGAGTG,4-189980747-189980767-TGGGGGAGGT,4-189980747-189980847-TGGGGGAGGTTGGGGGAGGTTGGGGAAGTGTGGGGGAGTGTGGGGGAGGT,4-189980787-189980822-TGGGGGAGGT,4-189980847-189980882-TGGGGGAGTG,4-189980894-189980948-GGAGTGTGGG,4-189980940-189980975-TGGGGGAGGT;MOTIFS=TGGGGGAGGTTGGGGGAGGTTGGGGAAGTGTGGGGGAGTGTGGGGGAGGT,GGAGTGTGGG,TGGGGGAGTG,TGGGGGAGGT;STRUC=<VC190088>	HPRC,HGSVC,1KG-ONT	No	0.037	No	NA,NA	NA	NA
chr4:189980894	157897	INS	562	0.8956	0.3634	1	NA	NA	NA	NA	NA	NA	NA	NA	NA	Yes	ID=4-189980707-189980755-TGGGGGAGTG,4-189980747-189980767-TGGGGGAGGT,4-189980747-189980847-TGGGGGAGGTTGGGGGAGGTTGGGGAAGTGTGGGGGAGTGTGGGGGAGGT,4-189980787-189980822-TGGGGGAGGT,4-189980847-189980882-TGGGGGAGTG,4-189980894-189980948-GGAGTGTGGG,4-189980940-189980975-TGGGGGAGGT;MOTIFS=TGGGGGAGGTTGGGGGAGGTTGGGGAAGTGTGGGGGAGTGTGGGGGAGGT,GGAGTGTGGG,TGGGGGAGTG,TGGGGGAGGT;STRUC=<VC190088>	HPRC,HGSVC,1KG-ONT	No	0.037	No	NA,NA	NA	NA
chr4:189980894	157896	INS	1659	0.8043	0.6809	3	NA	NA	NA	NA	NA	NA	NA	NA	NA	Yes	ID=4-189980707-189980755-TGGGGGAGTG,4-189980747-189980767-TGGGGGAGGT,4-189980747-189980847-TGGGGGAGGTTGGGGGAGGTTGGGGAAGTGTGGGGGAGTGTGGGGGAGGT,4-189980787-189980822-TGGGGGAGGT,4-189980847-189980882-TGGGGGAGTG,4-189980894-189980948-GGAGTGTGGG,4-189980940-189980975-TGGGGGAGGT;MOTIFS=TGGGGGAGGTTGGGGGAGGTTGGGGAAGTGTGGGGGAGTGTGGGGGAGGT,GGAGTGTGGG,TGGGGGAGTG,TGGGGGAGGT;STRUC=<VC190088>	HPRC,HGSVC,1KG-ONT	No	0.037	No	NA,NA	NA	NA
chr4:189980894	157895	INS	1524	0.8439	0.6688	1	NA	NA	NA	NA	NA	NA	NA	NA	NA	Yes	ID=4-189980707-189980755-TGGGGGAGTG,4-189980747-189980767-TGGGGGAGGT,4-189980747-189980847-TGGGGGAGGTTGGGGGAGGTTGGGGAAGTGTGGGGGAGTGTGGGGGAGGT,4-189980787-189980822-TGGGGGAGGT,4-189980847-189980882-TGGGGGAGTG,4-189980894-189980948-GGAGTGTGGG,4-189980940-189980975-TGGGGGAGGT;MOTIFS=TGGGGGAGGTTGGGGGAGGTTGGGGAAGTGTGGGGGAGTGTGGGGGAGGT,GGAGTGTGGG,TGGGGGAGTG,TGGGGGAGGT;STRUC=<VC190088>	HPRC,HGSVC,1KG-ONT	No	0.037	No	NA,NA	NA	NA
chr4:189980894	157894	INS	1130	0.8395	0.5811	2	NA	NA	NA	NA	NA	NA	NA	NA	NA	Yes	ID=4-189980707-189980755-TGGGGGAGTG,4-189980747-189980767-TGGGGGAGGT,4-189980747-189980847-TGGGGGAGGTTGGGGGAGGTTGGGGAAGTGTGGGGGAGTGTGGGGGAGGT,4-189980787-189980822-TGGGGGAGGT,4-189980847-189980882-TGGGGGAGTG,4-189980894-189980948-GGAGTGTGGG,4-189980940-189980975-TGGGGGAGGT;MOTIFS=TGGGGGAGGTTGGGGGAGGTTGGGGAAGTGTGGGGGAGTGTGGGGGAGGT,GGAGTGTGGG,TGGGGGAGTG,TGGGGGAGGT;STRUC=<VC190088>	HPRC,HGSVC	No	0.037	No	NA,NA	NA	NA
chr4:189980894	157892	INS	1077	0.8951	0.3596	6	NA	NA	NA	NA	NA	NA	NA	NA	NA	Yes	ID=4-189980707-189980755-TGGGGGAGTG,4-189980747-189980767-TGGGGGAGGT,4-189980747-189980847-TGGGGGAGGTTGGGGGAGGTTGGGGAAGTGTGGGGGAGTGTGGGGGAGGT,4-189980787-189980822-TGGGGGAGGT,4-189980847-189980882-TGGGGGAGTG,4-189980894-189980948-GGAGTGTGGG,4-189980940-189980975-TGGGGGAGGT;MOTIFS=TGGGGGAGGTTGGGGGAGGTTGGGGAAGTGTGGGGGAGTGTGGGGGAGGT,GGAGTGTGGG,TGGGGGAGTG,TGGGGGAGGT;STRUC=<VC190088>	HPRC,HGSVC	No	0.037	No	NA,NA	NA	NA
chr4:189980894	157891	INS	1417	0.8132	0.6952	10	NA	NA	NA	NA	NA	NA	NA	NA	NA	Yes	ID=4-189980707-189980755-TGGGGGAGTG,4-189980747-189980767-TGGGGGAGGT,4-189980747-189980847-TGGGGGAGGTTGGGGGAGGTTGGGGAAGTGTGGGGGAGTGTGGGGGAGGT,4-189980787-189980822-TGGGGGAGGT,4-189980847-189980882-TGGGGGAGTG,4-189980894-189980948-GGAGTGTGGG,4-189980940-189980975-TGGGGGAGGT;MOTIFS=TGGGGGAGGTTGGGGGAGGTTGGGGAAGTGTGGGGGAGTGTGGGGGAGGT,GGAGTGTGGG,TGGGGGAGTG,TGGGGGAGGT;STRUC=<VC190088>	HPRC,HGSVC,1KG-ONT	No	0.037	Yes	NA,NA	NA	NA
chr4:189980894	157890	INS	1213	0.8511	0.5665	32	NA	NA	NA	NA	NA	NA	NA	NA	NA	Yes	ID=4-189980707-189980755-TGGGGGAGTG,4-189980747-189980767-TGGGGGAGGT,4-189980747-189980847-TGGGGGAGGTTGGGGGAGGTTGGGGAAGTGTGGGGGAGTGTGGGGGAGGT,4-189980787-189980822-TGGGGGAGGT,4-189980847-189980882-TGGGGGAGTG,4-189980894-189980948-GGAGTGTGGG,4-189980940-189980975-TGGGGGAGGT;MOTIFS=TGGGGGAGGTTGGGGGAGGTTGGGGAAGTGTGGGGGAGTGTGGGGGAGGT,GGAGTGTGGG,TGGGGGAGTG,TGGGGGAGGT;STRUC=<VC190088>	HPRC,HGSVC,1KG-ONT	No	0.037	Yes	NA,NA	NA	NA
chr4:189980894	157889	INS	4780	0.9176	0.3076	11	NA	NA	NA	NA	NA	NA	NA	NA	NA	Yes	ID=4-189980707-189980755-TGGGGGAGTG,4-189980747-189980767-TGGGGGAGGT,4-189980747-189980847-TGGGGGAGGTTGGGGGAGGTTGGGGAAGTGTGGGGGAGTGTGGGGGAGGT,4-189980787-189980822-TGGGGGAGGT,4-189980847-189980882-TGGGGGAGTG,4-189980894-189980948-GGAGTGTGGG,4-189980940-189980975-TGGGGGAGGT;MOTIFS=TGGGGGAGGTTGGGGGAGGTTGGGGAAGTGTGGGGGAGTGTGGGGGAGGT,GGAGTGTGGG,TGGGGGAGTG,TGGGGGAGGT;STRUC=<VC190088>	HPRC,HGSVC	No	0.037	Yes	NA,NA	NA	NA
chr4:189980894	157888	INS	138	0.8185	0.691	4	NA	NA	NA	NA	NA	NA	NA	NA	NA	Yes	ID=4-189980707-189980755-TGGGGGAGTG,4-189980747-189980767-TGGGGGAGGT,4-189980747-189980847-TGGGGGAGGTTGGGGGAGGTTGGGGAAGTGTGGGGGAGTGTGGGGGAGGT,4-189980787-189980822-TGGGGGAGGT,4-189980847-189980882-TGGGGGAGTG,4-189980894-189980948-GGAGTGTGGG,4-189980940-189980975-TGGGGGAGGT;MOTIFS=TGGGGGAGGTTGGGGGAGGTTGGGGAAGTGTGGGGGAGTGTGGGGGAGGT,GGAGTGTGGG,TGGGGGAGTG,TGGGGGAGGT;STRUC=<VC190088>	HPRC,HGSVC	No	0.037	No	NA,NA	NA	NA
chr4:189980894	157893	INS	468	0.8441	0.6055	2	NA	NA	NA	NA	NA	NA	NA	NA	NA	Yes	ID=4-189980707-189980755-TGGGGGAGTG,4-189980747-189980767-TGGGGGAGGT,4-189980747-189980847-TGGGGGAGGTTGGGGGAGGTTGGGGAAGTGTGGGGGAGTGTGGGGGAGGT,4-189980787-189980822-TGGGGGAGGT,4-189980847-189980882-TGGGGGAGTG,4-189980894-189980948-GGAGTGTGGG,4-189980940-189980975-TGGGGGAGGT;MOTIFS=TGGGGGAGGTTGGGGGAGGTTGGGGAAGTGTGGGGGAGTGTGGGGGAGGT,GGAGTGTGGG,TGGGGGAGTG,TGGGGGAGGT;STRUC=<VC190088>	HPRC,HGSVC,1KG-ONT	No	0.037	No	NA,NA	NA	NA
chr4:189980895	157911	INS	212	0.876	0.49	4	NA	NA	NA	NA	NA	NA	NA	NA	NA	Yes	ID=4-189980707-189980755-TGGGGGAGTG,4-189980747-189980767-TGGGGGAGGT,4-189980747-189980847-TGGGGGAGGTTGGGGGAGGTTGGGGAAGTGTGGGGGAGTGTGGGGGAGGT,4-189980787-189980822-TGGGGGAGGT,4-189980847-189980882-TGGGGGAGTG,4-189980894-189980948-GGAGTGTGGG,4-189980940-189980975-TGGGGGAGGT;MOTIFS=TGGGGGAGGTTGGGGGAGGTTGGGGAAGTGTGGGGGAGTGTGGGGGAGGT,GGAGTGTGGG,TGGGGGAGTG,TGGGGGAGGT;STRUC=<VC190088>	HPRC,HGSVC	No	0.037	Yes	NA,NA	NA	NA
chr4:189980895	157912	INS	627	0.8843	0.4037	7	NA	NA	NA	NA	NA	NA	NA	NA	NA	Yes	ID=4-189980707-189980755-TGGGGGAGTG,4-189980747-189980767-TGGGGGAGGT,4-189980747-189980847-TGGGGGAGGTTGGGGGAGGTTGGGGAAGTGTGGGGGAGTGTGGGGGAGGT,4-189980787-189980822-TGGGGGAGGT,4-189980847-189980882-TGGGGGAGTG,4-189980894-189980948-GGAGTGTGGG,4-189980940-189980975-TGGGGGAGGT;MOTIFS=TGGGGGAGGTTGGGGGAGGTTGGGGAAGTGTGGGGGAGTGTGGGGGAGGT,GGAGTGTGGG,TGGGGGAGTG,TGGGGGAGGT;STRUC=<VC190088>	HPRC,HGSVC,1KG-ONT	No	0.037	Yes	NA,NA	NA	NA
chr4:189980895	157910	INS	1083	0.87	0.4604	3	NA	NA	NA	NA	NA	NA	NA	NA	NA	Yes	ID=4-189980707-189980755-TGGGGGAGTG,4-189980747-189980767-TGGGGGAGGT,4-189980747-189980847-TGGGGGAGGTTGGGGGAGGTTGGGGAAGTGTGGGGGAGTGTGGGGGAGGT,4-189980787-189980822-TGGGGGAGGT,4-189980847-189980882-TGGGGGAGTG,4-189980894-189980948-GGAGTGTGGG,4-189980940-189980975-TGGGGGAGGT;MOTIFS=TGGGGGAGGTTGGGGGAGGTTGGGGAAGTGTGGGGGAGTGTGGGGGAGGT,GGAGTGTGGG,TGGGGGAGTG,TGGGGGAGGT;STRUC=<VC190088>	HPRC,HGSVC	No	0.037	No	NA,NA	NA	NA
chr4:189980895	157909	INS	703	0.8172	0.6442	85	NA	NA	NA	NA	NA	NA	NA	NA	NA	Yes	ID=4-189980707-189980755-TGGGGGAGTG,4-189980747-189980767-TGGGGGAGGT,4-189980747-189980847-TGGGGGAGGTTGGGGGAGGTTGGGGAAGTGTGGGGGAGTGTGGGGGAGGT,4-189980787-189980822-TGGGGGAGGT,4-189980847-189980882-TGGGGGAGTG,4-189980894-189980948-GGAGTGTGGG,4-189980940-189980975-TGGGGGAGGT;MOTIFS=TGGGGGAGGTTGGGGGAGGTTGGGGAAGTGTGGGGGAGTGTGGGGGAGGT,GGAGTGTGGG,TGGGGGAGTG,TGGGGGAGGT;STRUC=<VC190088>	HPRC,HGSVC,1KG-ONT	No	0.037	Yes	NA,NA	NA	NA
chr4:189980895	157908	INS	2130	0.9177	0.2985	3	NA	NA	NA	NA	NA	NA	NA	NA	NA	Yes	ID=4-189980707-189980755-TGGGGGAGTG,4-189980747-189980767-TGGGGGAGGT,4-189980747-189980847-TGGGGGAGGTTGGGGGAGGTTGGGGAAGTGTGGGGGAGTGTGGGGGAGGT,4-189980787-189980822-TGGGGGAGGT,4-189980847-189980882-TGGGGGAGTG,4-189980894-189980948-GGAGTGTGGG,4-189980940-189980975-TGGGGGAGGT;MOTIFS=TGGGGGAGGTTGGGGGAGGTTGGGGAAGTGTGGGGGAGTGTGGGGGAGGT,GGAGTGTGGG,TGGGGGAGTG,TGGGGGAGGT;STRUC=<VC190088>	HPRC,HGSVC,1KG-ONT	No	0.037	No	NA,NA	NA	NA
chr4:189980895	157907	INS	1148	0.931	0.2672	1	NA	NA	NA	NA	NA	NA	NA	NA	NA	Yes	ID=4-189980707-189980755-TGGGGGAGTG,4-189980747-189980767-TGGGGGAGGT,4-189980747-189980847-TGGGGGAGGTTGGGGGAGGTTGGGGAAGTGTGGGGGAGTGTGGGGGAGGT,4-189980787-189980822-TGGGGGAGGT,4-189980847-189980882-TGGGGGAGTG,4-189980894-189980948-GGAGTGTGGG,4-189980940-189980975-TGGGGGAGGT;MOTIFS=TGGGGGAGGTTGGGGGAGGTTGGGGAAGTGTGGGGGAGTGTGGGGGAGGT,GGAGTGTGGG,TGGGGGAGTG,TGGGGGAGGT;STRUC=<VC190088>	HPRC,HGSVC	No	0.037	No	NA,NA	NA	NA
chr4:189980895	157905	INS	320	0.8586	0.5301	3	NA	NA	NA	NA	NA	NA	NA	NA	NA	Yes	ID=4-189980707-189980755-TGGGGGAGTG,4-189980747-189980767-TGGGGGAGGT,4-189980747-189980847-TGGGGGAGGTTGGGGGAGGTTGGGGAAGTGTGGGGGAGTGTGGGGGAGGT,4-189980787-189980822-TGGGGGAGGT,4-189980847-189980882-TGGGGGAGTG,4-189980894-189980948-GGAGTGTGGG,4-189980940-189980975-TGGGGGAGGT;MOTIFS=TGGGGGAGGTTGGGGGAGGTTGGGGAAGTGTGGGGGAGTGTGGGGGAGGT,GGAGTGTGGG,TGGGGGAGTG,TGGGGGAGGT;STRUC=<VC190088>	HPRC,HGSVC,1KG-ONT	No	0.037	No	NA,NA	NA	NA
chr4:189980895	157904	INS	1380	0.839	0.6394	5	NA	NA	NA	NA	NA	NA	NA	NA	NA	Yes	ID=4-189980707-189980755-TGGGGGAGTG,4-189980747-189980767-TGGGGGAGGT,4-189980747-189980847-TGGGGGAGGTTGGGGGAGGTTGGGGAAGTGTGGGGGAGTGTGGGGGAGGT,4-189980787-189980822-TGGGGGAGGT,4-189980847-189980882-TGGGGGAGTG,4-189980894-189980948-GGAGTGTGGG,4-189980940-189980975-TGGGGGAGGT;MOTIFS=TGGGGGAGGTTGGGGGAGGTTGGGGAAGTGTGGGGGAGTGTGGGGGAGGT,GGAGTGTGGG,TGGGGGAGTG,TGGGGGAGGT;STRUC=<VC190088>	HPRC,HGSVC,1KG-ONT	No	0.037	Yes	NA,NA	NA	NA
chr4:189980895	157903	INS	948	0.8147	0.6591	47	NA	NA	NA	NA	NA	NA	NA	NA	NA	Yes	ID=4-189980707-189980755-TGGGGGAGTG,4-189980747-189980767-TGGGGGAGGT,4-189980747-189980847-TGGGGGAGGTTGGGGGAGGTTGGGGAAGTGTGGGGGAGTGTGGGGGAGGT,4-189980787-189980822-TGGGGGAGGT,4-189980847-189980882-TGGGGGAGTG,4-189980894-189980948-GGAGTGTGGG,4-189980940-189980975-TGGGGGAGGT;MOTIFS=TGGGGGAGGTTGGGGGAGGTTGGGGAAGTGTGGGGGAGTGTGGGGGAGGT,GGAGTGTGGG,TGGGGGAGTG,TGGGGGAGGT;STRUC=<VC190088>	HPRC,HGSVC,1KG-ONT	No	0.037	Yes	NA,NA	NA	NA
chr4:189980895	157902	INS	896	0.8254	0.6349	3	NA	NA	NA	NA	NA	NA	NA	NA	NA	Yes	ID=4-189980707-189980755-TGGGGGAGTG,4-189980747-189980767-TGGGGGAGGT,4-189980747-189980847-TGGGGGAGGTTGGGGGAGGTTGGGGAAGTGTGGGGGAGTGTGGGGGAGGT,4-189980787-189980822-TGGGGGAGGT,4-189980847-189980882-TGGGGGAGTG,4-189980894-189980948-GGAGTGTGGG,4-189980940-189980975-TGGGGGAGGT;MOTIFS=TGGGGGAGGTTGGGGGAGGTTGGGGAAGTGTGGGGGAGTGTGGGGGAGGT,GGAGTGTGGG,TGGGGGAGTG,TGGGGGAGGT;STRUC=<VC190088>	HPRC,HGSVC,1KG-ONT	No	0.037	Yes	NA,NA	NA	NA
chr4:189980895	157906	INS	1132	0.8992	0.38	3	NA	NA	NA	NA	NA	NA	NA	NA	NA	Yes	ID=4-189980707-189980755-TGGGGGAGTG,4-189980747-189980767-TGGGGGAGGT,4-189980747-189980847-TGGGGGAGGTTGGGGGAGGTTGGGGAAGTGTGGGGGAGTGTGGGGGAGGT,4-189980787-189980822-TGGGGGAGGT,4-189980847-189980882-TGGGGGAGTG,4-189980894-189980948-GGAGTGTGGG,4-189980940-189980975-TGGGGGAGGT;MOTIFS=TGGGGGAGGTTGGGGGAGGTTGGGGAAGTGTGGGGGAGTGTGGGGGAGGT,GGAGTGTGGG,TGGGGGAGTG,TGGGGGAGGT;STRUC=<VC190088>	HPRC,HGSVC	No	0.037	No	NA,NA	NA	NA
chr4:189980896	157913	INS	118	0.8117	0.6786	4	NA	NA	NA	NA	NA	NA	NA	NA	NA	Yes	ID=4-189980707-189980755-TGGGGGAGTG,4-189980747-189980767-TGGGGGAGGT,4-189980747-189980847-TGGGGGAGGTTGGGGGAGGTTGGGGAAGTGTGGGGGAGTGTGGGGGAGGT,4-189980787-189980822-TGGGGGAGGT,4-189980847-189980882-TGGGGGAGTG,4-189980894-189980948-GGAGTGTGGG,4-189980940-189980975-TGGGGGAGGT;MOTIFS=TGGGGGAGGTTGGGGGAGGTTGGGGAAGTGTGGGGGAGTGTGGGGGAGGT,GGAGTGTGGG,TGGGGGAGTG,TGGGGGAGGT;STRUC=<VC190088>	HPRC,HGSVC,1KG-ONT	No	0.037	Yes	NA,NA	NA	NA
chr4:189980899	157914	INS	599	0.8335	0.6055	1	NA	NA	NA	NA	NA	NA	NA	NA	NA	Yes	ID=4-189980707-189980755-TGGGGGAGTG,4-189980747-189980767-TGGGGGAGGT,4-189980747-189980847-TGGGGGAGGTTGGGGGAGGTTGGGGAAGTGTGGGGGAGTGTGGGGGAGGT,4-189980787-189980822-TGGGGGAGGT,4-189980847-189980882-TGGGGGAGTG,4-189980894-189980948-GGAGTGTGGG,4-189980940-189980975-TGGGGGAGGT;MOTIFS=TGGGGGAGGTTGGGGGAGGTTGGGGAAGTGTGGGGGAGTGTGGGGGAGGT,GGAGTGTGGG,TGGGGGAGTG,TGGGGGAGGT;STRUC=<VC190088>	HPRC,HGSVC,1KG-ONT	No	0.037	No	NA,NA	NA	NA
chr4:189980906	157915	INS	101	0.9148	0.3191	2	NA	NA	NA	NA	NA	NA	NA	NA	NA	Yes	ID=4-189980707-189980755-TGGGGGAGTG,4-189980747-189980767-TGGGGGAGGT,4-189980747-189980847-TGGGGGAGGTTGGGGGAGGTTGGGGAAGTGTGGGGGAGTGTGGGGGAGGT,4-189980787-189980822-TGGGGGAGGT,4-189980847-189980882-TGGGGGAGTG,4-189980894-189980948-GGAGTGTGGG,4-189980940-189980975-TGGGGGAGGT;MOTIFS=TGGGGGAGGTTGGGGGAGGTTGGGGAAGTGTGGGGGAGTGTGGGGGAGGT,GGAGTGTGGG,TGGGGGAGTG,TGGGGGAGGT;STRUC=<VC190088>	HPRC,HGSVC,1KG-ONT	No	0.037	No	NA,NA	NA	NA
chr4:189980906	157916	INS	111	0.8939	0.4008	6	NA	NA	NA	NA	NA	NA	NA	NA	NA	Yes	ID=4-189980707-189980755-TGGGGGAGTG,4-189980747-189980767-TGGGGGAGGT,4-189980747-189980847-TGGGGGAGGTTGGGGGAGGTTGGGGAAGTGTGGGGGAGTGTGGGGGAGGT,4-189980787-189980822-TGGGGGAGGT,4-189980847-189980882-TGGGGGAGTG,4-189980894-189980948-GGAGTGTGGG,4-189980940-189980975-TGGGGGAGGT;MOTIFS=TGGGGGAGGTTGGGGGAGGTTGGGGAAGTGTGGGGGAGTGTGGGGGAGGT,GGAGTGTGGG,TGGGGGAGTG,TGGGGGAGGT;STRUC=<VC190088>	HPRC,HGSVC,1KG-ONT	No	0.037	Yes	NA,NA	NA	NA
chr4:189980909	157917	INS	873	0.8289	0.632	10	NA	NA	NA	NA	NA	NA	NA	NA	NA	Yes	ID=4-189980707-189980755-TGGGGGAGTG,4-189980747-189980767-TGGGGGAGGT,4-189980747-189980847-TGGGGGAGGTTGGGGGAGGTTGGGGAAGTGTGGGGGAGTGTGGGGGAGGT,4-189980787-189980822-TGGGGGAGGT,4-189980847-189980882-TGGGGGAGTG,4-189980894-189980948-GGAGTGTGGG,4-189980940-189980975-TGGGGGAGGT;MOTIFS=TGGGGGAGGTTGGGGGAGGTTGGGGAAGTGTGGGGGAGTGTGGGGGAGGT,GGAGTGTGGG,TGGGGGAGTG,TGGGGGAGGT;STRUC=<VC190088>	HPRC,HGSVC,1KG-ONT	No	0.037	Yes	NA,NA	NA	NA
chr4:189980910	157918	INS	4238	0.8	0.6845	1	NA	NA	NA	NA	NA	NA	NA	NA	NA	Yes	ID=4-189980707-189980755-TGGGGGAGTG,4-189980747-189980767-TGGGGGAGGT,4-189980747-189980847-TGGGGGAGGTTGGGGGAGGTTGGGGAAGTGTGGGGGAGTGTGGGGGAGGT,4-189980787-189980822-TGGGGGAGGT,4-189980847-189980882-TGGGGGAGTG,4-189980894-189980948-GGAGTGTGGG,4-189980940-189980975-TGGGGGAGGT;MOTIFS=TGGGGGAGGTTGGGGGAGGTTGGGGAAGTGTGGGGGAGTGTGGGGGAGGT,GGAGTGTGGG,TGGGGGAGTG,TGGGGGAGGT;STRUC=<VC190088>	HPRC,HGSVC,1KG-ONT	No	0.037	No	NA,NA	NA	NA
chr4:189980911	157919	INS	702	0.8335	0.6076	1	NA	NA	NA	NA	NA	NA	NA	NA	NA	Yes	ID=4-189980707-189980755-TGGGGGAGTG,4-189980747-189980767-TGGGGGAGGT,4-189980747-189980847-TGGGGGAGGTTGGGGGAGGTTGGGGAAGTGTGGGGGAGTGTGGGGGAGGT,4-189980787-189980822-TGGGGGAGGT,4-189980847-189980882-TGGGGGAGTG,4-189980894-189980948-GGAGTGTGGG,4-189980940-189980975-TGGGGGAGGT;MOTIFS=TGGGGGAGGTTGGGGGAGGTTGGGGAAGTGTGGGGGAGTGTGGGGGAGGT,GGAGTGTGGG,TGGGGGAGTG,TGGGGGAGGT;STRUC=<VC190088>	HPRC,HGSVC,1KG-ONT	No	0.037	No	NA,NA	NA	NA
chr4:189980920	157920	INS	63	0.8519	0.5702	83	NA	NA	NA	NA	NA	NA	NA	NA	NA	Yes	ID=4-189980707-189980755-TGGGGGAGTG,4-189980747-189980767-TGGGGGAGGT,4-189980747-189980847-TGGGGGAGGTTGGGGGAGGTTGGGGAAGTGTGGGGGAGTGTGGGGGAGGT,4-189980787-189980822-TGGGGGAGGT,4-189980847-189980882-TGGGGGAGTG,4-189980894-189980948-GGAGTGTGGG,4-189980940-189980975-TGGGGGAGGT;MOTIFS=TGGGGGAGGTTGGGGGAGGTTGGGGAAGTGTGGGGGAGTGTGGGGGAGGT,GGAGTGTGGG,TGGGGGAGTG,TGGGGGAGGT;STRUC=<VC190088>	HPRC,HGSVC,1KG-ONT	No	0.037	Yes	NA,NA	NA	NA
chr4:189980921	157921	INS	3123	0.8403	0.6267	3	NA	NA	NA	NA	NA	NA	NA	NA	NA	Yes	ID=4-189980707-189980755-TGGGGGAGTG,4-189980747-189980767-TGGGGGAGGT,4-189980747-189980847-TGGGGGAGGTTGGGGGAGGTTGGGGAAGTGTGGGGGAGTGTGGGGGAGGT,4-189980787-189980822-TGGGGGAGGT,4-189980847-189980882-TGGGGGAGTG,4-189980894-189980948-GGAGTGTGGG,4-189980940-189980975-TGGGGGAGGT;MOTIFS=TGGGGGAGGTTGGGGGAGGTTGGGGAAGTGTGGGGGAGTGTGGGGGAGGT,GGAGTGTGGG,TGGGGGAGTG,TGGGGGAGGT;STRUC=<VC190088>	HPRC,HGSVC,1KG-ONT	No	0.037	No	NA,NA	NA	NA
chr4:189980922	157922	INS	207	0.8221	0.6413	11	NA	NA	NA	NA	NA	NA	NA	NA	NA	Yes	ID=4-189980707-189980755-TGGGGGAGTG,4-189980747-189980767-TGGGGGAGGT,4-189980747-189980847-TGGGGGAGGTTGGGGGAGGTTGGGGAAGTGTGGGGGAGTGTGGGGGAGGT,4-189980787-189980822-TGGGGGAGGT,4-189980847-189980882-TGGGGGAGTG,4-189980894-189980948-GGAGTGTGGG,4-189980940-189980975-TGGGGGAGGT;MOTIFS=TGGGGGAGGTTGGGGGAGGTTGGGGAAGTGTGGGGGAGTGTGGGGGAGGT,GGAGTGTGGG,TGGGGGAGTG,TGGGGGAGGT;STRUC=<VC190088>	HPRC,HGSVC	No	0.037	No	NA,NA	NA	NA
chr4:189980925	157923	INS	1985	0.8049	0.675	17	NA	NA	NA	NA	NA	NA	NA	NA	NA	Yes	ID=4-189980707-189980755-TGGGGGAGTG,4-189980747-189980767-TGGGGGAGGT,4-189980747-189980847-TGGGGGAGGTTGGGGGAGGTTGGGGAAGTGTGGGGGAGTGTGGGGGAGGT,4-189980787-189980822-TGGGGGAGGT,4-189980847-189980882-TGGGGGAGTG,4-189980894-189980948-GGAGTGTGGG,4-189980940-189980975-TGGGGGAGGT;MOTIFS=TGGGGGAGGTTGGGGGAGGTTGGGGAAGTGTGGGGGAGTGTGGGGGAGGT,GGAGTGTGGG,TGGGGGAGTG,TGGGGGAGGT;STRUC=<VC190088>	HPRC,HGSVC,1KG-ONT	No	0.037	Yes	NA,NA	NA	NA
chr4:189980925	157924	INS	471	0.8832	0.4458	10	NA	NA	NA	NA	NA	NA	NA	NA	NA	Yes	ID=4-189980707-189980755-TGGGGGAGTG,4-189980747-189980767-TGGGGGAGGT,4-189980747-189980847-TGGGGGAGGTTGGGGGAGGTTGGGGAAGTGTGGGGGAGTGTGGGGGAGGT,4-189980787-189980822-TGGGGGAGGT,4-189980847-189980882-TGGGGGAGTG,4-189980894-189980948-GGAGTGTGGG,4-189980940-189980975-TGGGGGAGGT;MOTIFS=TGGGGGAGGTTGGGGGAGGTTGGGGAAGTGTGGGGGAGTGTGGGGGAGGT,GGAGTGTGGG,TGGGGGAGTG,TGGGGGAGGT;STRUC=<VC190088>	HPRC,HGSVC,1KG-ONT	No	0.037	Yes	NA,NA	NA	NA
chr4:189980925	157925	INS	432	0.815	0.6627	2	NA	NA	NA	NA	NA	NA	NA	NA	NA	Yes	ID=4-189980707-189980755-TGGGGGAGTG,4-189980747-189980767-TGGGGGAGGT,4-189980747-189980847-TGGGGGAGGTTGGGGGAGGTTGGGGAAGTGTGGGGGAGTGTGGGGGAGGT,4-189980787-189980822-TGGGGGAGGT,4-189980847-189980882-TGGGGGAGTG,4-189980894-189980948-GGAGTGTGGG,4-189980940-189980975-TGGGGGAGGT;MOTIFS=TGGGGGAGGTTGGGGGAGGTTGGGGAAGTGTGGGGGAGTGTGGGGGAGGT,GGAGTGTGGG,TGGGGGAGTG,TGGGGGAGGT;STRUC=<VC190088>	HPRC,HGSVC,1KG-ONT	No	0.037	Yes	NA,NA	NA	NA
chr4:189980926	157927	INS	251	0.8159	0.6503	1	NA	NA	NA	NA	NA	NA	NA	NA	NA	Yes	ID=4-189980707-189980755-TGGGGGAGTG,4-189980747-189980767-TGGGGGAGGT,4-189980747-189980847-TGGGGGAGGTTGGGGGAGGTTGGGGAAGTGTGGGGGAGTGTGGGGGAGGT,4-189980787-189980822-TGGGGGAGGT,4-189980847-189980882-TGGGGGAGTG,4-189980894-189980948-GGAGTGTGGG,4-189980940-189980975-TGGGGGAGGT;MOTIFS=TGGGGGAGGTTGGGGGAGGTTGGGGAAGTGTGGGGGAGTGTGGGGGAGGT,GGAGTGTGGG,TGGGGGAGTG,TGGGGGAGGT;STRUC=<VC190088>	HPRC,HGSVC	No	0.037	No	NA,NA	NA	NA
chr4:189980930	157928	INS	330	0.9159	0.3302	5	NA	NA	NA	NA	NA	NA	NA	NA	NA	Yes	ID=4-189980707-189980755-TGGGGGAGTG,4-189980747-189980767-TGGGGGAGGT,4-189980747-189980847-TGGGGGAGGTTGGGGGAGGTTGGGGAAGTGTGGGGGAGTGTGGGGGAGGT,4-189980787-189980822-TGGGGGAGGT,4-189980847-189980882-TGGGGGAGTG,4-189980894-189980948-GGAGTGTGGG,4-189980940-189980975-TGGGGGAGGT;MOTIFS=TGGGGGAGGTTGGGGGAGGTTGGGGAAGTGTGGGGGAGTGTGGGGGAGGT,GGAGTGTGGG,TGGGGGAGTG,TGGGGGAGGT;STRUC=<VC190088>	HPRC,HGSVC,1KG-ONT	No	0.037	Yes	NA,NA	NA	NA
chr4:189980931	157929	INS	52	0.8384	0.5923	6	NA	NA	NA	NA	NA	NA	NA	NA	NA	Yes	ID=4-189980707-189980755-TGGGGGAGTG,4-189980747-189980767-TGGGGGAGGT,4-189980747-189980847-TGGGGGAGGTTGGGGGAGGTTGGGGAAGTGTGGGGGAGTGTGGGGGAGGT,4-189980787-189980822-TGGGGGAGGT,4-189980847-189980882-TGGGGGAGTG,4-189980894-189980948-GGAGTGTGGG,4-189980940-189980975-TGGGGGAGGT;MOTIFS=TGGGGGAGGTTGGGGGAGGTTGGGGAAGTGTGGGGGAGTGTGGGGGAGGT,GGAGTGTGGG,TGGGGGAGTG,TGGGGGAGGT;STRUC=<VC190088>	HPRC,HGSVC	No	0.037	No	NA,NA	NA	NA
chr4:189980932	157930	INS	2620	0.891	0.3964	2	NA	NA	NA	NA	NA	NA	NA	NA	NA	Yes	ID=4-189980707-189980755-TGGGGGAGTG,4-189980747-189980767-TGGGGGAGGT,4-189980747-189980847-TGGGGGAGGTTGGGGGAGGTTGGGGAAGTGTGGGGGAGTGTGGGGGAGGT,4-189980787-189980822-TGGGGGAGGT,4-189980847-189980882-TGGGGGAGTG,4-189980894-189980948-GGAGTGTGGG,4-189980940-189980975-TGGGGGAGGT;MOTIFS=TGGGGGAGGTTGGGGGAGGTTGGGGAAGTGTGGGGGAGTGTGGGGGAGGT,GGAGTGTGGG,TGGGGGAGTG,TGGGGGAGGT;STRUC=<VC190088>	HPRC,HGSVC,1KG-ONT	No	0.105	Yes	NA,NA	NA	NA
chr4:189980940	157931	INS	1991	0.823	0.6238	6	NA	NA	NA	NA	NA	NA	NA	NA	NA	Yes	ID=4-189980707-189980755-TGGGGGAGTG,4-189980747-189980767-TGGGGGAGGT,4-189980747-189980847-TGGGGGAGGTTGGGGGAGGTTGGGGAAGTGTGGGGGAGTGTGGGGGAGGT,4-189980787-189980822-TGGGGGAGGT,4-189980847-189980882-TGGGGGAGTG,4-189980894-189980948-GGAGTGTGGG,4-189980940-189980975-TGGGGGAGGT;MOTIFS=TGGGGGAGGTTGGGGGAGGTTGGGGAAGTGTGGGGGAGTGTGGGGGAGGT,GGAGTGTGGG,TGGGGGAGTG,TGGGGGAGGT;STRUC=<VC190088>	HPRC,HGSVC,1KG-ONT	No	0.105	Yes	NA,NA	NA	NA
chr4:189980940	157932	INS	786	0.8233	0.626	8	NA	NA	NA	NA	NA	NA	NA	NA	NA	Yes	ID=4-189980707-189980755-TGGGGGAGTG,4-189980747-189980767-TGGGGGAGGT,4-189980747-189980847-TGGGGGAGGTTGGGGGAGGTTGGGGAAGTGTGGGGGAGTGTGGGGGAGGT,4-189980787-189980822-TGGGGGAGGT,4-189980847-189980882-TGGGGGAGTG,4-189980894-189980948-GGAGTGTGGG,4-189980940-189980975-TGGGGGAGGT;MOTIFS=TGGGGGAGGTTGGGGGAGGTTGGGGAAGTGTGGGGGAGTGTGGGGGAGGT,GGAGTGTGGG,TGGGGGAGTG,TGGGGGAGGT;STRUC=<VC190088>	HPRC,HGSVC,1KG-ONT	No	0.105	Yes	NA,NA	NA	NA
chr4:189980942	157933	INS	3456	0.9319	0.2792	2	NA	NA	NA	NA	NA	NA	NA	NA	NA	Yes	ID=4-189980707-189980755-TGGGGGAGTG,4-189980747-189980767-TGGGGGAGGT,4-189980747-189980847-TGGGGGAGGTTGGGGGAGGTTGGGGAAGTGTGGGGGAGTGTGGGGGAGGT,4-189980787-189980822-TGGGGGAGGT,4-189980847-189980882-TGGGGGAGTG,4-189980894-189980948-GGAGTGTGGG,4-189980940-189980975-TGGGGGAGGT;MOTIFS=TGGGGGAGGTTGGGGGAGGTTGGGGAAGTGTGGGGGAGTGTGGGGGAGGT,GGAGTGTGGG,TGGGGGAGTG,TGGGGGAGGT;STRUC=<VC190088>	HPRC,HGSVC,1KG-ONT	No	0.116	Yes	NA,NA	NA	NA
chr4:189980945	157934	INS	147	0.8221	0.6336	1	NA	NA	NA	NA	NA	NA	NA	NA	NA	Yes	ID=4-189980707-189980755-TGGGGGAGTG,4-189980747-189980767-TGGGGGAGGT,4-189980747-189980847-TGGGGGAGGTTGGGGGAGGTTGGGGAAGTGTGGGGGAGTGTGGGGGAGGT,4-189980787-189980822-TGGGGGAGGT,4-189980847-189980882-TGGGGGAGTG,4-189980894-189980948-GGAGTGTGGG,4-189980940-189980975-TGGGGGAGGT;MOTIFS=TGGGGGAGGTTGGGGGAGGTTGGGGAAGTGTGGGGGAGTGTGGGGGAGGT,GGAGTGTGGG,TGGGGGAGTG,TGGGGGAGGT;STRUC=<VC190088>	HPRC,HGSVC	No	0.116	No	NA,NA	NA	NA
chr4:189980945	157935	INS	134	0.8547	0.5374	3	NA	NA	NA	NA	NA	NA	NA	NA	NA	Yes	ID=4-189980707-189980755-TGGGGGAGTG,4-189980747-189980767-TGGGGGAGGT,4-189980747-189980847-TGGGGGAGGTTGGGGGAGGTTGGGGAAGTGTGGGGGAGTGTGGGGGAGGT,4-189980787-189980822-TGGGGGAGGT,4-189980847-189980882-TGGGGGAGTG,4-189980894-189980948-GGAGTGTGGG,4-189980940-189980975-TGGGGGAGGT;MOTIFS=TGGGGGAGGTTGGGGGAGGTTGGGGAAGTGTGGGGGAGTGTGGGGGAGGT,GGAGTGTGGG,TGGGGGAGTG,TGGGGGAGGT;STRUC=<VC190088>	HPRC,HGSVC	No	0.116	No	NA,NA	NA	NA
chr4:189980946	157936	INS	1682	0.8422	0.6391	3	NA	NA	NA	NA	NA	NA	NA	NA	NA	Yes	ID=4-189980707-189980755-TGGGGGAGTG,4-189980747-189980767-TGGGGGAGGT,4-189980747-189980847-TGGGGGAGGTTGGGGGAGGTTGGGGAAGTGTGGGGGAGTGTGGGGGAGGT,4-189980787-189980822-TGGGGGAGGT,4-189980847-189980882-TGGGGGAGTG,4-189980894-189980948-GGAGTGTGGG,4-189980940-189980975-TGGGGGAGGT;MOTIFS=TGGGGGAGGTTGGGGGAGGTTGGGGAAGTGTGGGGGAGTGTGGGGGAGGT,GGAGTGTGGG,TGGGGGAGTG,TGGGGGAGGT;STRUC=<VC190088>	HPRC,HGSVC,1KG-ONT	No	0.116	No	NA,NA	NA	NA
chr4:189980946	157937	INS	249	0.8583	0.4988	2	NA	NA	NA	NA	NA	NA	NA	NA	NA	Yes	ID=4-189980707-189980755-TGGGGGAGTG,4-189980747-189980767-TGGGGGAGGT,4-189980747-189980847-TGGGGGAGGTTGGGGGAGGTTGGGGAAGTGTGGGGGAGTGTGGGGGAGGT,4-189980787-189980822-TGGGGGAGGT,4-189980847-189980882-TGGGGGAGTG,4-189980894-189980948-GGAGTGTGGG,4-189980940-189980975-TGGGGGAGGT;MOTIFS=TGGGGGAGGTTGGGGGAGGTTGGGGAAGTGTGGGGGAGTGTGGGGGAGGT,GGAGTGTGGG,TGGGGGAGTG,TGGGGGAGGT;STRUC=<VC190088>	HPRC,HGSVC	No	0.116	Yes	NA,NA	NA	NA
chr4:189980946	157938	INS	2991	0.8126	0.6538	6	NA	NA	NA	NA	NA	NA	NA	NA	NA	Yes	ID=4-189980707-189980755-TGGGGGAGTG,4-189980747-189980767-TGGGGGAGGT,4-189980747-189980847-TGGGGGAGGTTGGGGGAGGTTGGGGAAGTGTGGGGGAGTGTGGGGGAGGT,4-189980787-189980822-TGGGGGAGGT,4-189980847-189980882-TGGGGGAGTG,4-189980894-189980948-GGAGTGTGGG,4-189980940-189980975-TGGGGGAGGT;MOTIFS=TGGGGGAGGTTGGGGGAGGTTGGGGAAGTGTGGGGGAGTGTGGGGGAGGT,GGAGTGTGGG,TGGGGGAGTG,TGGGGGAGGT;STRUC=<VC190088>	HPRC,HGSVC,1KG-ONT	No	0.116	No	NA,NA	NA	NA
chr4:189980948	157941	INS	119	0.8671	0.4893	8	NA	NA	NA	NA	NA	NA	NA	NA	NA	Yes	ID=4-189980707-189980755-TGGGGGAGTG,4-189980747-189980767-TGGGGGAGGT,4-189980747-189980847-TGGGGGAGGTTGGGGGAGGTTGGGGAAGTGTGGGGGAGTGTGGGGGAGGT,4-189980787-189980822-TGGGGGAGGT,4-189980847-189980882-TGGGGGAGTG,4-189980894-189980948-GGAGTGTGGG,4-189980940-189980975-TGGGGGAGGT;MOTIFS=TGGGGGAGGTTGGGGGAGGTTGGGGAAGTGTGGGGGAGTGTGGGGGAGGT,GGAGTGTGGG,TGGGGGAGTG,TGGGGGAGGT;STRUC=<VC190088>	HPRC,HGSVC,1KG-ONT	No	0.116	No	NA,NA	NA	NA
chr4:189980948	157947	INS	2747	0.8545	0.558	3	NA	NA	NA	NA	NA	NA	NA	NA	NA	Yes	ID=4-189980707-189980755-TGGGGGAGTG,4-189980747-189980767-TGGGGGAGGT,4-189980747-189980847-TGGGGGAGGTTGGGGGAGGTTGGGGAAGTGTGGGGGAGTGTGGGGGAGGT,4-189980787-189980822-TGGGGGAGGT,4-189980847-189980882-TGGGGGAGTG,4-189980894-189980948-GGAGTGTGGG,4-189980940-189980975-TGGGGGAGGT;MOTIFS=TGGGGGAGGTTGGGGGAGGTTGGGGAAGTGTGGGGGAGTGTGGGGGAGGT,GGAGTGTGGG,TGGGGGAGTG,TGGGGGAGGT;STRUC=<VC190088>	HPRC,HGSVC,1KG-ONT	No	0.116	Yes	NA,NA	NA	NA
chr4:189980948	157946	INS	2234	0.835	0.6178	19	NA	NA	NA	NA	NA	NA	NA	NA	NA	Yes	ID=4-189980707-189980755-TGGGGGAGTG,4-189980747-189980767-TGGGGGAGGT,4-189980747-189980847-TGGGGGAGGTTGGGGGAGGTTGGGGAAGTGTGGGGGAGTGTGGGGGAGGT,4-189980787-189980822-TGGGGGAGGT,4-189980847-189980882-TGGGGGAGTG,4-189980894-189980948-GGAGTGTGGG,4-189980940-189980975-TGGGGGAGGT;MOTIFS=TGGGGGAGGTTGGGGGAGGTTGGGGAAGTGTGGGGGAGTGTGGGGGAGGT,GGAGTGTGGG,TGGGGGAGTG,TGGGGGAGGT;STRUC=<VC190088>	HPRC,HGSVC,1KG-ONT	No	0.116	Yes	NA,NA	NA	NA
chr4:189980948	157945	INS	2725	0.8734	0.6413	8	NA	NA	NA	NA	NA	NA	NA	NA	NA	Yes	ID=4-189980707-189980755-TGGGGGAGTG,4-189980747-189980767-TGGGGGAGGT,4-189980747-189980847-TGGGGGAGGTTGGGGGAGGTTGGGGAAGTGTGGGGGAGTGTGGGGGAGGT,4-189980787-189980822-TGGGGGAGGT,4-189980847-189980882-TGGGGGAGTG,4-189980894-189980948-GGAGTGTGGG,4-189980940-189980975-TGGGGGAGGT;MOTIFS=TGGGGGAGGTTGGGGGAGGTTGGGGAAGTGTGGGGGAGTGTGGGGGAGGT,GGAGTGTGGG,TGGGGGAGTG,TGGGGGAGGT;STRUC=<VC190088>	HPRC,HGSVC,1KG-ONT	No	0.116	Yes	NA,NA	NA	NA
chr4:189980948	157944	INS	3629	0.8278	0.6485	3	NA	NA	NA	NA	NA	NA	NA	NA	NA	Yes	ID=4-189980707-189980755-TGGGGGAGTG,4-189980747-189980767-TGGGGGAGGT,4-189980747-189980847-TGGGGGAGGTTGGGGGAGGTTGGGGAAGTGTGGGGGAGTGTGGGGGAGGT,4-189980787-189980822-TGGGGGAGGT,4-189980847-189980882-TGGGGGAGTG,4-189980894-189980948-GGAGTGTGGG,4-189980940-189980975-TGGGGGAGGT;MOTIFS=TGGGGGAGGTTGGGGGAGGTTGGGGAAGTGTGGGGGAGTGTGGGGGAGGT,GGAGTGTGGG,TGGGGGAGTG,TGGGGGAGGT;STRUC=<VC190088>	HPRC,HGSVC,1KG-ONT	No	0.116	Yes	NA,NA	NA	NA
chr4:189980948	157943	INS	2050	0.8027	0.6961	8	NA	NA	NA	NA	NA	NA	NA	NA	NA	Yes	ID=4-189980707-189980755-TGGGGGAGTG,4-189980747-189980767-TGGGGGAGGT,4-189980747-189980847-TGGGGGAGGTTGGGGGAGGTTGGGGAAGTGTGGGGGAGTGTGGGGGAGGT,4-189980787-189980822-TGGGGGAGGT,4-189980847-189980882-TGGGGGAGTG,4-189980894-189980948-GGAGTGTGGG,4-189980940-189980975-TGGGGGAGGT;MOTIFS=TGGGGGAGGTTGGGGGAGGTTGGGGAAGTGTGGGGGAGTGTGGGGGAGGT,GGAGTGTGGG,TGGGGGAGTG,TGGGGGAGGT;STRUC=<VC190088>	HPRC,HGSVC,1KG-ONT	No	0.116	Yes	NA,NA	NA	NA
chr4:189980948	157942	INS	2364	0.8815	0.4338	5	NA	NA	NA	NA	NA	NA	NA	NA	NA	Yes	ID=4-189980707-189980755-TGGGGGAGTG,4-189980747-189980767-TGGGGGAGGT,4-189980747-189980847-TGGGGGAGGTTGGGGGAGGTTGGGGAAGTGTGGGGGAGTGTGGGGGAGGT,4-189980787-189980822-TGGGGGAGGT,4-189980847-189980882-TGGGGGAGTG,4-189980894-189980948-GGAGTGTGGG,4-189980940-189980975-TGGGGGAGGT;MOTIFS=TGGGGGAGGTTGGGGGAGGTTGGGGAAGTGTGGGGGAGTGTGGGGGAGGT,GGAGTGTGGG,TGGGGGAGTG,TGGGGGAGGT;STRUC=<VC190088>	HPRC,HGSVC,1KG-ONT	No	0.116	No	NA,NA	NA	NA
chr4:189980948	157940	INS	327	0.9229	0.299	8	NA	NA	NA	NA	NA	NA	NA	NA	NA	Yes	ID=4-189980707-189980755-TGGGGGAGTG,4-189980747-189980767-TGGGGGAGGT,4-189980747-189980847-TGGGGGAGGTTGGGGGAGGTTGGGGAAGTGTGGGGGAGTGTGGGGGAGGT,4-189980787-189980822-TGGGGGAGGT,4-189980847-189980882-TGGGGGAGTG,4-189980894-189980948-GGAGTGTGGG,4-189980940-189980975-TGGGGGAGGT;MOTIFS=TGGGGGAGGTTGGGGGAGGTTGGGGAAGTGTGGGGGAGTGTGGGGGAGGT,GGAGTGTGGG,TGGGGGAGTG,TGGGGGAGGT;STRUC=<VC190088>	HPRC,HGSVC,1KG-ONT	No	0.116	Yes	NA,NA	NA	NA
chr4:189980948	157939	INS	504	0.8118	0.6505	4	NA	NA	NA	NA	NA	NA	NA	NA	NA	Yes	ID=4-189980707-189980755-TGGGGGAGTG,4-189980747-189980767-TGGGGGAGGT,4-189980747-189980847-TGGGGGAGGTTGGGGGAGGTTGGGGAAGTGTGGGGGAGTGTGGGGGAGGT,4-189980787-189980822-TGGGGGAGGT,4-189980847-189980882-TGGGGGAGTG,4-189980894-189980948-GGAGTGTGGG,4-189980940-189980975-TGGGGGAGGT;MOTIFS=TGGGGGAGGTTGGGGGAGGTTGGGGAAGTGTGGGGGAGTGTGGGGGAGGT,GGAGTGTGGG,TGGGGGAGTG,TGGGGGAGGT;STRUC=<VC190088>	HPRC,HGSVC,1KG-ONT	No	0.116	Yes	NA,NA	NA	NA
chr4:189980949	157956	INS	2511	0.9475	0.1977	7	NA	NA	NA	NA	NA	NA	NA	NA	NA	Yes	ID=4-189980707-189980755-TGGGGGAGTG,4-189980747-189980767-TGGGGGAGGT,4-189980747-189980847-TGGGGGAGGTTGGGGGAGGTTGGGGAAGTGTGGGGGAGTGTGGGGGAGGT,4-189980787-189980822-TGGGGGAGGT,4-189980847-189980882-TGGGGGAGTG,4-189980894-189980948-GGAGTGTGGG,4-189980940-189980975-TGGGGGAGGT;MOTIFS=TGGGGGAGGTTGGGGGAGGTTGGGGAAGTGTGGGGGAGTGTGGGGGAGGT,GGAGTGTGGG,TGGGGGAGTG,TGGGGGAGGT;STRUC=<VC190088>	HPRC,HGSVC,1KG-ONT	No	0.116	No	NA,NA	NA	NA
chr4:189980949	157961	INS	4272	0.8376	0.5953	1	NA	NA	NA	NA	NA	NA	NA	NA	NA	Yes	ID=4-189980707-189980755-TGGGGGAGTG,4-189980747-189980767-TGGGGGAGGT,4-189980747-189980847-TGGGGGAGGTTGGGGGAGGTTGGGGAAGTGTGGGGGAGTGTGGGGGAGGT,4-189980787-189980822-TGGGGGAGGT,4-189980847-189980882-TGGGGGAGTG,4-189980894-189980948-GGAGTGTGGG,4-189980940-189980975-TGGGGGAGGT;MOTIFS=TGGGGGAGGTTGGGGGAGGTTGGGGAAGTGTGGGGGAGTGTGGGGGAGGT,GGAGTGTGGG,TGGGGGAGTG,TGGGGGAGGT;STRUC=<VC190088>	HPRC,HGSVC,1KG-ONT	No	0.116	Yes	NA,NA	NA	NA
chr4:189980949	157960	INS	1248	0.8675	0.522	3	NA	NA	NA	NA	NA	NA	NA	NA	NA	Yes	ID=4-189980707-189980755-TGGGGGAGTG,4-189980747-189980767-TGGGGGAGGT,4-189980747-189980847-TGGGGGAGGTTGGGGGAGGTTGGGGAAGTGTGGGGGAGTGTGGGGGAGGT,4-189980787-189980822-TGGGGGAGGT,4-189980847-189980882-TGGGGGAGTG,4-189980894-189980948-GGAGTGTGGG,4-189980940-189980975-TGGGGGAGGT;MOTIFS=TGGGGGAGGTTGGGGGAGGTTGGGGAAGTGTGGGGGAGTGTGGGGGAGGT,GGAGTGTGGG,TGGGGGAGTG,TGGGGGAGGT;STRUC=<VC190088>	HPRC,HGSVC,1KG-ONT	No	0.116	Yes	NA,NA	NA	NA
chr4:189980949	157959	INS	683	0.9083	0.357	4	NA	NA	NA	NA	NA	NA	NA	NA	NA	Yes	ID=4-189980707-189980755-TGGGGGAGTG,4-189980747-189980767-TGGGGGAGGT,4-189980747-189980847-TGGGGGAGGTTGGGGGAGGTTGGGGAAGTGTGGGGGAGTGTGGGGGAGGT,4-189980787-189980822-TGGGGGAGGT,4-189980847-189980882-TGGGGGAGTG,4-189980894-189980948-GGAGTGTGGG,4-189980940-189980975-TGGGGGAGGT;MOTIFS=TGGGGGAGGTTGGGGGAGGTTGGGGAAGTGTGGGGGAGTGTGGGGGAGGT,GGAGTGTGGG,TGGGGGAGTG,TGGGGGAGGT;STRUC=<VC190088>	HPRC,HGSVC,1KG-ONT	No	0.116	No	NA,NA	NA	NA
chr4:189980949	157958	INS	788	0.8018	0.6954	3	NA	NA	NA	NA	NA	NA	NA	NA	NA	Yes	ID=4-189980707-189980755-TGGGGGAGTG,4-189980747-189980767-TGGGGGAGGT,4-189980747-189980847-TGGGGGAGGTTGGGGGAGGTTGGGGAAGTGTGGGGGAGTGTGGGGGAGGT,4-189980787-189980822-TGGGGGAGGT,4-189980847-189980882-TGGGGGAGTG,4-189980894-189980948-GGAGTGTGGG,4-189980940-189980975-TGGGGGAGGT;MOTIFS=TGGGGGAGGTTGGGGGAGGTTGGGGAAGTGTGGGGGAGTGTGGGGGAGGT,GGAGTGTGGG,TGGGGGAGTG,TGGGGGAGGT;STRUC=<VC190088>	HPRC,HGSVC,1KG-ONT	No	0.116	Yes	NA,NA	NA	NA
chr4:189980949	157955	INS	3416	0.8199	0.6666	7	NA	NA	NA	NA	NA	NA	NA	NA	NA	Yes	ID=4-189980707-189980755-TGGGGGAGTG,4-189980747-189980767-TGGGGGAGGT,4-189980747-189980847-TGGGGGAGGTTGGGGGAGGTTGGGGAAGTGTGGGGGAGTGTGGGGGAGGT,4-189980787-189980822-TGGGGGAGGT,4-189980847-189980882-TGGGGGAGTG,4-189980894-189980948-GGAGTGTGGG,4-189980940-189980975-TGGGGGAGGT;MOTIFS=TGGGGGAGGTTGGGGGAGGTTGGGGAAGTGTGGGGGAGTGTGGGGGAGGT,GGAGTGTGGG,TGGGGGAGTG,TGGGGGAGGT;STRUC=<VC190088>	HPRC,HGSVC,1KG-ONT	No	0.116	No	NA,NA	NA	NA
chr4:189980949	157954	INS	1137	0.8669	0.5841	1	NA	NA	NA	NA	NA	NA	NA	NA	NA	Yes	ID=4-189980707-189980755-TGGGGGAGTG,4-189980747-189980767-TGGGGGAGGT,4-189980747-189980847-TGGGGGAGGTTGGGGGAGGTTGGGGAAGTGTGGGGGAGTGTGGGGGAGGT,4-189980787-189980822-TGGGGGAGGT,4-189980847-189980882-TGGGGGAGTG,4-189980894-189980948-GGAGTGTGGG,4-189980940-189980975-TGGGGGAGGT;MOTIFS=TGGGGGAGGTTGGGGGAGGTTGGGGAAGTGTGGGGGAGTGTGGGGGAGGT,GGAGTGTGGG,TGGGGGAGTG,TGGGGGAGGT;STRUC=<VC190088>	HPRC,HGSVC	No	0.116	No	NA,NA	NA	NA
chr4:189980949	157952	INS	3329	0.9064	0.4218	3	NA	NA	NA	NA	NA	NA	NA	NA	NA	Yes	ID=4-189980707-189980755-TGGGGGAGTG,4-189980747-189980767-TGGGGGAGGT,4-189980747-189980847-TGGGGGAGGTTGGGGGAGGTTGGGGAAGTGTGGGGGAGTGTGGGGGAGGT,4-189980787-189980822-TGGGGGAGGT,4-189980847-189980882-TGGGGGAGTG,4-189980894-189980948-GGAGTGTGGG,4-189980940-189980975-TGGGGGAGGT;MOTIFS=TGGGGGAGGTTGGGGGAGGTTGGGGAAGTGTGGGGGAGTGTGGGGGAGGT,GGAGTGTGGG,TGGGGGAGTG,TGGGGGAGGT;STRUC=<VC190088>	HPRC,HGSVC,1KG-ONT	No	0.116	Yes	NA,NA	NA	NA
chr4:189980949	157953	INS	2780	0.8237	0.6394	1	NA	NA	NA	NA	NA	NA	NA	NA	NA	Yes	ID=4-189980707-189980755-TGGGGGAGTG,4-189980747-189980767-TGGGGGAGGT,4-189980747-189980847-TGGGGGAGGTTGGGGGAGGTTGGGGAAGTGTGGGGGAGTGTGGGGGAGGT,4-189980787-189980822-TGGGGGAGGT,4-189980847-189980882-TGGGGGAGTG,4-189980894-189980948-GGAGTGTGGG,4-189980940-189980975-TGGGGGAGGT;MOTIFS=TGGGGGAGGTTGGGGGAGGTTGGGGAAGTGTGGGGGAGTGTGGGGGAGGT,GGAGTGTGGG,TGGGGGAGTG,TGGGGGAGGT;STRUC=<VC190088>	HPRC,HGSVC,1KG-ONT	No	0.116	No	NA,NA	NA	NA
chr4:189980949	157951	INS	2851	0.8582	0.5254	4	NA	NA	NA	NA	NA	NA	NA	NA	NA	Yes	ID=4-189980707-189980755-TGGGGGAGTG,4-189980747-189980767-TGGGGGAGGT,4-189980747-189980847-TGGGGGAGGTTGGGGGAGGTTGGGGAAGTGTGGGGGAGTGTGGGGGAGGT,4-189980787-189980822-TGGGGGAGGT,4-189980847-189980882-TGGGGGAGTG,4-189980894-189980948-GGAGTGTGGG,4-189980940-189980975-TGGGGGAGGT;MOTIFS=TGGGGGAGGTTGGGGGAGGTTGGGGAAGTGTGGGGGAGTGTGGGGGAGGT,GGAGTGTGGG,TGGGGGAGTG,TGGGGGAGGT;STRUC=<VC190088>	HPRC,HGSVC,1KG-ONT	No	0.116	No	NA,NA	NA	NA
chr4:189980949	157950	INS	4334	0.8793	0.4585	1	NA	NA	NA	NA	NA	NA	NA	NA	NA	Yes	ID=4-189980707-189980755-TGGGGGAGTG,4-189980747-189980767-TGGGGGAGGT,4-189980747-189980847-TGGGGGAGGTTGGGGGAGGTTGGGGAAGTGTGGGGGAGTGTGGGGGAGGT,4-189980787-189980822-TGGGGGAGGT,4-189980847-189980882-TGGGGGAGTG,4-189980894-189980948-GGAGTGTGGG,4-189980940-189980975-TGGGGGAGGT;MOTIFS=TGGGGGAGGTTGGGGGAGGTTGGGGAAGTGTGGGGGAGTGTGGGGGAGGT,GGAGTGTGGG,TGGGGGAGTG,TGGGGGAGGT;STRUC=<VC190088>	HPRC,HGSVC,1KG-ONT	No	0.116	No	NA,NA	NA	NA
chr4:189980949	157949	INS	2395	0.8434	0.5978	11	NA	NA	NA	NA	NA	NA	NA	NA	NA	Yes	ID=4-189980707-189980755-TGGGGGAGTG,4-189980747-189980767-TGGGGGAGGT,4-189980747-189980847-TGGGGGAGGTTGGGGGAGGTTGGGGAAGTGTGGGGGAGTGTGGGGGAGGT,4-189980787-189980822-TGGGGGAGGT,4-189980847-189980882-TGGGGGAGTG,4-189980894-189980948-GGAGTGTGGG,4-189980940-189980975-TGGGGGAGGT;MOTIFS=TGGGGGAGGTTGGGGGAGGTTGGGGAAGTGTGGGGGAGTGTGGGGGAGGT,GGAGTGTGGG,TGGGGGAGTG,TGGGGGAGGT;STRUC=<VC190088>	HPRC,HGSVC,1KG-ONT	No	0.116	Yes	NA,NA	NA	NA
chr4:189980949	157948	INS	245	0.8581	0.5275	33	NA	NA	NA	NA	NA	NA	NA	NA	NA	Yes	ID=4-189980707-189980755-TGGGGGAGTG,4-189980747-189980767-TGGGGGAGGT,4-189980747-189980847-TGGGGGAGGTTGGGGGAGGTTGGGGAAGTGTGGGGGAGTGTGGGGGAGGT,4-189980787-189980822-TGGGGGAGGT,4-189980847-189980882-TGGGGGAGTG,4-189980894-189980948-GGAGTGTGGG,4-189980940-189980975-TGGGGGAGGT;MOTIFS=TGGGGGAGGTTGGGGGAGGTTGGGGAAGTGTGGGGGAGTGTGGGGGAGGT,GGAGTGTGGG,TGGGGGAGTG,TGGGGGAGGT;STRUC=<VC190088>	HPRC,HGSVC	No	0.116	No	NA,NA	NA	NA
chr4:189980950	157963	INS	3304	0.9071	0.3873	1	NA	NA	NA	NA	NA	NA	NA	NA	NA	Yes	ID=4-189980707-189980755-TGGGGGAGTG,4-189980747-189980767-TGGGGGAGGT,4-189980747-189980847-TGGGGGAGGTTGGGGGAGGTTGGGGAAGTGTGGGGGAGTGTGGGGGAGGT,4-189980787-189980822-TGGGGGAGGT,4-189980847-189980882-TGGGGGAGTG,4-189980894-189980948-GGAGTGTGGG,4-189980940-189980975-TGGGGGAGGT;MOTIFS=TGGGGGAGGTTGGGGGAGGTTGGGGAAGTGTGGGGGAGTGTGGGGGAGGT,GGAGTGTGGG,TGGGGGAGTG,TGGGGGAGGT;STRUC=<VC190088>	HPRC,HGSVC,1KG-ONT	No	0.116	No	NA,NA	NA	NA
chr4:189980950	157964	INS	71	0.8455	0.6035	11	NA	NA	NA	NA	NA	NA	NA	NA	NA	Yes	ID=4-189980707-189980755-TGGGGGAGTG,4-189980747-189980767-TGGGGGAGGT,4-189980747-189980847-TGGGGGAGGTTGGGGGAGGTTGGGGAAGTGTGGGGGAGTGTGGGGGAGGT,4-189980787-189980822-TGGGGGAGGT,4-189980847-189980882-TGGGGGAGTG,4-189980894-189980948-GGAGTGTGGG,4-189980940-189980975-TGGGGGAGGT;MOTIFS=TGGGGGAGGTTGGGGGAGGTTGGGGAAGTGTGGGGGAGTGTGGGGGAGGT,GGAGTGTGGG,TGGGGGAGTG,TGGGGGAGGT;STRUC=<VC190088>	HPRC,HGSVC,1KG-ONT	No	0.116	No	NA,NA	NA	NA
chr4:189980950	157965	INS	1685	0.8348	0.6244	8	NA	NA	NA	NA	NA	NA	NA	NA	NA	Yes	ID=4-189980707-189980755-TGGGGGAGTG,4-189980747-189980767-TGGGGGAGGT,4-189980747-189980847-TGGGGGAGGTTGGGGGAGGTTGGGGAAGTGTGGGGGAGTGTGGGGGAGGT,4-189980787-189980822-TGGGGGAGGT,4-189980847-189980882-TGGGGGAGTG,4-189980894-189980948-GGAGTGTGGG,4-189980940-189980975-TGGGGGAGGT;MOTIFS=TGGGGGAGGTTGGGGGAGGTTGGGGAAGTGTGGGGGAGTGTGGGGGAGGT,GGAGTGTGGG,TGGGGGAGTG,TGGGGGAGGT;STRUC=<VC190088>	HPRC,HGSVC,1KG-ONT	No	0.116	Yes	NA,NA	NA	NA
chr4:189980950	157966	INS	2679	0.8649	0.5038	4	NA	NA	NA	NA	NA	NA	NA	NA	NA	Yes	ID=4-189980707-189980755-TGGGGGAGTG,4-189980747-189980767-TGGGGGAGGT,4-189980747-189980847-TGGGGGAGGTTGGGGGAGGTTGGGGAAGTGTGGGGGAGTGTGGGGGAGGT,4-189980787-189980822-TGGGGGAGGT,4-189980847-189980882-TGGGGGAGTG,4-189980894-189980948-GGAGTGTGGG,4-189980940-189980975-TGGGGGAGGT;MOTIFS=TGGGGGAGGTTGGGGGAGGTTGGGGAAGTGTGGGGGAGTGTGGGGGAGGT,GGAGTGTGGG,TGGGGGAGTG,TGGGGGAGGT;STRUC=<VC190088>	HPRC,HGSVC,1KG-ONT	No	0.116	Yes	NA,NA	NA	NA
chr4:189980950	157968	INS	2528	0.9156	0.3219	8	NA	NA	NA	NA	NA	NA	NA	NA	NA	Yes	ID=4-189980707-189980755-TGGGGGAGTG,4-189980747-189980767-TGGGGGAGGT,4-189980747-189980847-TGGGGGAGGTTGGGGGAGGTTGGGGAAGTGTGGGGGAGTGTGGGGGAGGT,4-189980787-189980822-TGGGGGAGGT,4-189980847-189980882-TGGGGGAGTG,4-189980894-189980948-GGAGTGTGGG,4-189980940-189980975-TGGGGGAGGT;MOTIFS=TGGGGGAGGTTGGGGGAGGTTGGGGAAGTGTGGGGGAGTGTGGGGGAGGT,GGAGTGTGGG,TGGGGGAGTG,TGGGGGAGGT;STRUC=<VC190088>	HPRC,HGSVC,1KG-ONT	No	0.116	Yes	NA,NA	NA	NA
chr4:189980958	157975	INS	1066	0.8487	0.5426	2	NA	NA	NA	NA	NA	NA	NA	NA	NA	Yes	ID=4-189980707-189980755-TGGGGGAGTG,4-189980747-189980767-TGGGGGAGGT,4-189980747-189980847-TGGGGGAGGTTGGGGGAGGTTGGGGAAGTGTGGGGGAGTGTGGGGGAGGT,4-189980787-189980822-TGGGGGAGGT,4-189980847-189980882-TGGGGGAGTG,4-189980894-189980948-GGAGTGTGGG,4-189980940-189980975-TGGGGGAGGT;MOTIFS=TGGGGGAGGTTGGGGGAGGTTGGGGAAGTGTGGGGGAGTGTGGGGGAGGT,GGAGTGTGGG,TGGGGGAGTG,TGGGGGAGGT;STRUC=<VC190088>	HPRC,HGSVC	No	0.116	No	NA,NA	NA	NA
chr4:189980960	157976	INS	2918	0.8892	0.3997	2	NA	NA	NA	NA	NA	NA	NA	NA	NA	Yes	ID=4-189980707-189980755-TGGGGGAGTG,4-189980747-189980767-TGGGGGAGGT,4-189980747-189980847-TGGGGGAGGTTGGGGGAGGTTGGGGAAGTGTGGGGGAGTGTGGGGGAGGT,4-189980787-189980822-TGGGGGAGGT,4-189980847-189980882-TGGGGGAGTG,4-189980894-189980948-GGAGTGTGGG,4-189980940-189980975-TGGGGGAGGT;MOTIFS=TGGGGGAGGTTGGGGGAGGTTGGGGAAGTGTGGGGGAGTGTGGGGGAGGT,GGAGTGTGGG,TGGGGGAGTG,TGGGGGAGGT;STRUC=<VC190088>	HPRC,HGSVC,1KG-ONT	No	0.116	No	NA,NA	NA	NA
chr4:189980961	157977	INS	112	0.8559	0.6228	6	NA	NA	NA	NA	NA	NA	NA	NA	NA	Yes	ID=4-189980707-189980755-TGGGGGAGTG,4-189980747-189980767-TGGGGGAGGT,4-189980747-189980847-TGGGGGAGGTTGGGGGAGGTTGGGGAAGTGTGGGGGAGTGTGGGGGAGGT,4-189980787-189980822-TGGGGGAGGT,4-189980847-189980882-TGGGGGAGTG,4-189980894-189980948-GGAGTGTGGG,4-189980940-189980975-TGGGGGAGGT;MOTIFS=TGGGGGAGGTTGGGGGAGGTTGGGGAAGTGTGGGGGAGTGTGGGGGAGGT,GGAGTGTGGG,TGGGGGAGTG,TGGGGGAGGT;STRUC=<VC190088>	HPRC,HGSVC,1KG-ONT	No	0.116	No	NA,NA	NA	NA
chr4:189980968	157978	INS	71	0.8518	0.6178	3	NA	NA	NA	NA	NA	NA	NA	NA	NA	Yes	ID=4-189980707-189980755-TGGGGGAGTG,4-189980747-189980767-TGGGGGAGGT,4-189980747-189980847-TGGGGGAGGTTGGGGGAGGTTGGGGAAGTGTGGGGGAGTGTGGGGGAGGT,4-189980787-189980822-TGGGGGAGGT,4-189980847-189980882-TGGGGGAGTG,4-189980894-189980948-GGAGTGTGGG,4-189980940-189980975-TGGGGGAGGT;MOTIFS=TGGGGGAGGTTGGGGGAGGTTGGGGAAGTGTGGGGGAGTGTGGGGGAGGT,GGAGTGTGGG,TGGGGGAGTG,TGGGGGAGGT;STRUC=<VC190088>	HPRC,HGSVC,1KG-ONT	No	0.105	No	NA,NA	NA	NA
chr4:189980970	157979	INS	139	0.8068	0.6747	2	NA	NA	NA	NA	NA	NA	NA	NA	NA	Yes	ID=4-189980707-189980755-TGGGGGAGTG,4-189980747-189980767-TGGGGGAGGT,4-189980747-189980847-TGGGGGAGGTTGGGGGAGGTTGGGGAAGTGTGGGGGAGTGTGGGGGAGGT,4-189980787-189980822-TGGGGGAGGT,4-189980847-189980882-TGGGGGAGTG,4-189980894-189980948-GGAGTGTGGG,4-189980940-189980975-TGGGGGAGGT;MOTIFS=TGGGGGAGGTTGGGGGAGGTTGGGGAAGTGTGGGGGAGTGTGGGGGAGGT,GGAGTGTGGG,TGGGGGAGTG,TGGGGGAGGT;STRUC=<VC190088>	HPRC,HGSVC	No	0.105	Yes	NA,NA	NA	NA
chr4:189980974	157980	INS	2441	0.8634	0.5136	2	NA	NA	NA	NA	NA	NA	NA	NA	NA	Yes	ID=4-189980707-189980755-TGGGGGAGTG,4-189980747-189980767-TGGGGGAGGT,4-189980747-189980847-TGGGGGAGGTTGGGGGAGGTTGGGGAAGTGTGGGGGAGTGTGGGGGAGGT,4-189980787-189980822-TGGGGGAGGT,4-189980847-189980882-TGGGGGAGTG,4-189980894-189980948-GGAGTGTGGG,4-189980940-189980975-TGGGGGAGGT;MOTIFS=TGGGGGAGGTTGGGGGAGGTTGGGGAAGTGTGGGGGAGTGTGGGGGAGGT,GGAGTGTGGG,TGGGGGAGTG,TGGGGGAGGT;STRUC=<VC190088>	HPRC,HGSVC,1KG-ONT	No	0.105	No	NA,NA	NA	NA
chr4:189980974	157981	INS	1678	0.8388	0.5849	28	NA	NA	NA	NA	NA	NA	NA	NA	NA	Yes	ID=4-189980707-189980755-TGGGGGAGTG,4-189980747-189980767-TGGGGGAGGT,4-189980747-189980847-TGGGGGAGGTTGGGGGAGGTTGGGGAAGTGTGGGGGAGTGTGGGGGAGGT,4-189980787-189980822-TGGGGGAGGT,4-189980847-189980882-TGGGGGAGTG,4-189980894-189980948-GGAGTGTGGG,4-189980940-189980975-TGGGGGAGGT;MOTIFS=TGGGGGAGGTTGGGGGAGGTTGGGGAAGTGTGGGGGAGTGTGGGGGAGGT,GGAGTGTGGG,TGGGGGAGTG,TGGGGGAGGT;STRUC=<VC190088>	HPRC,HGSVC,1KG-ONT	No	0.105	Yes	NA,NA	NA	NA
chr4:189980974	157982	INS	1757	0.8158	0.6646	1	NA	NA	NA	NA	NA	NA	NA	NA	NA	Yes	ID=4-189980707-189980755-TGGGGGAGTG,4-189980747-189980767-TGGGGGAGGT,4-189980747-189980847-TGGGGGAGGTTGGGGGAGGTTGGGGAAGTGTGGGGGAGTGTGGGGGAGGT,4-189980787-189980822-TGGGGGAGGT,4-189980847-189980882-TGGGGGAGTG,4-189980894-189980948-GGAGTGTGGG,4-189980940-189980975-TGGGGGAGGT;MOTIFS=TGGGGGAGGTTGGGGGAGGTTGGGGAAGTGTGGGGGAGTGTGGGGGAGGT,GGAGTGTGGG,TGGGGGAGTG,TGGGGGAGGT;STRUC=<VC190088>	HPRC,HGSVC,1KG-ONT	No	0.105	No	NA,NA	NA	NA
chr4:189980975	157983	INS	1062	0.8918	0.3899	1	NA	NA	NA	NA	NA	NA	NA	NA	NA	Yes	ID=4-189980707-189980755-TGGGGGAGTG,4-189980747-189980767-TGGGGGAGGT,4-189980747-189980847-TGGGGGAGGTTGGGGGAGGTTGGGGAAGTGTGGGGGAGTGTGGGGGAGGT,4-189980787-189980822-TGGGGGAGGT,4-189980847-189980882-TGGGGGAGTG,4-189980894-189980948-GGAGTGTGGG,4-189980940-189980975-TGGGGGAGGT;MOTIFS=TGGGGGAGGTTGGGGGAGGTTGGGGAAGTGTGGGGGAGTGTGGGGGAGGT,GGAGTGTGGG,TGGGGGAGTG,TGGGGGAGGT;STRUC=<VC190088>	HPRC,HGSVC	No	0.105	No	NA,NA	NA	NA
chr4:189980975	157984	INS	3501	0.8109	0.6569	1	NA	NA	NA	NA	NA	NA	NA	NA	NA	Yes	ID=4-189980707-189980755-TGGGGGAGTG,4-189980747-189980767-TGGGGGAGGT,4-189980747-189980847-TGGGGGAGGTTGGGGGAGGTTGGGGAAGTGTGGGGGAGTGTGGGGGAGGT,4-189980787-189980822-TGGGGGAGGT,4-189980847-189980882-TGGGGGAGTG,4-189980894-189980948-GGAGTGTGGG,4-189980940-189980975-TGGGGGAGGT;MOTIFS=TGGGGGAGGTTGGGGGAGGTTGGGGAAGTGTGGGGGAGTGTGGGGGAGGT,GGAGTGTGGG,TGGGGGAGTG,TGGGGGAGGT;STRUC=<VC190088>	HPRC,HGSVC,1KG-ONT	No	0.105	No	NA,NA	NA	NA
chr4:189980976	158057	INS	59	0.8795	0.4915	7	NA	NA	NA	NA	NA	NA	NA	NA	NA	Yes	ID=4-189980707-189980755-TGGGGGAGTG,4-189980747-189980767-TGGGGGAGGT,4-189980747-189980847-TGGGGGAGGTTGGGGGAGGTTGGGGAAGTGTGGGGGAGTGTGGGGGAGGT,4-189980787-189980822-TGGGGGAGGT,4-189980847-189980882-TGGGGGAGTG,4-189980894-189980948-GGAGTGTGGG,4-189980940-189980975-TGGGGGAGGT;MOTIFS=TGGGGGAGGTTGGGGGAGGTTGGGGAAGTGTGGGGGAGTGTGGGGGAGGT,GGAGTGTGGG,TGGGGGAGTG,TGGGGGAGGT;STRUC=<VC190088>	HPRC,HGSVC,1KG-ONT	No	0.105	Yes	NA,NA	NA	NA
chr4:189980976	158056	INS	1355	0.8731	0.5074	5	NA	NA	NA	NA	NA	NA	NA	NA	NA	Yes	ID=4-189980707-189980755-TGGGGGAGTG,4-189980747-189980767-TGGGGGAGGT,4-189980747-189980847-TGGGGGAGGTTGGGGGAGGTTGGGGAAGTGTGGGGGAGTGTGGGGGAGGT,4-189980787-189980822-TGGGGGAGGT,4-189980847-189980882-TGGGGGAGTG,4-189980894-189980948-GGAGTGTGGG,4-189980940-189980975-TGGGGGAGGT;MOTIFS=TGGGGGAGGTTGGGGGAGGTTGGGGAAGTGTGGGGGAGTGTGGGGGAGGT,GGAGTGTGGG,TGGGGGAGTG,TGGGGGAGGT;STRUC=<VC190088>	HPRC,HGSVC,1KG-ONT	No	0.105	Yes	NA,NA	NA	NA
chr4:189980976	158055	INS	3568	0.8296	0.6892	5	NA	NA	NA	NA	NA	NA	NA	NA	NA	Yes	ID=4-189980707-189980755-TGGGGGAGTG,4-189980747-189980767-TGGGGGAGGT,4-189980747-189980847-TGGGGGAGGTTGGGGGAGGTTGGGGAAGTGTGGGGGAGTGTGGGGGAGGT,4-189980787-189980822-TGGGGGAGGT,4-189980847-189980882-TGGGGGAGTG,4-189980894-189980948-GGAGTGTGGG,4-189980940-189980975-TGGGGGAGGT;MOTIFS=TGGGGGAGGTTGGGGGAGGTTGGGGAAGTGTGGGGGAGTGTGGGGGAGGT,GGAGTGTGGG,TGGGGGAGTG,TGGGGGAGGT;STRUC=<VC190088>	HPRC,HGSVC,1KG-ONT	No	0.105	Yes	NA,NA	NA	NA
chr4:189980976	158054	INS	2653	0.8834	0.4882	1	NA	NA	NA	NA	NA	NA	NA	NA	NA	Yes	ID=4-189980707-189980755-TGGGGGAGTG,4-189980747-189980767-TGGGGGAGGT,4-189980747-189980847-TGGGGGAGGTTGGGGGAGGTTGGGGAAGTGTGGGGGAGTGTGGGGGAGGT,4-189980787-189980822-TGGGGGAGGT,4-189980847-189980882-TGGGGGAGTG,4-189980894-189980948-GGAGTGTGGG,4-189980940-189980975-TGGGGGAGGT;MOTIFS=TGGGGGAGGTTGGGGGAGGTTGGGGAAGTGTGGGGGAGTGTGGGGGAGGT,GGAGTGTGGG,TGGGGGAGTG,TGGGGGAGGT;STRUC=<VC190088>	HPRC,HGSVC,1KG-ONT	No	0.105	No	NA,NA	NA	NA
chr4:189980976	158052	INS	3938	0.8585	0.594	2	NA	NA	NA	NA	NA	NA	NA	NA	NA	Yes	ID=4-189980707-189980755-TGGGGGAGTG,4-189980747-189980767-TGGGGGAGGT,4-189980747-189980847-TGGGGGAGGTTGGGGGAGGTTGGGGAAGTGTGGGGGAGTGTGGGGGAGGT,4-189980787-189980822-TGGGGGAGGT,4-189980847-189980882-TGGGGGAGTG,4-189980894-189980948-GGAGTGTGGG,4-189980940-189980975-TGGGGGAGGT;MOTIFS=TGGGGGAGGTTGGGGGAGGTTGGGGAAGTGTGGGGGAGTGTGGGGGAGGT,GGAGTGTGGG,TGGGGGAGTG,TGGGGGAGGT;STRUC=<VC190088>	HPRC,HGSVC,1KG-ONT	No	0.105	Yes	NA,NA	NA	NA
chr4:189980976	158050	INS	1615	0.8952	0.4413	3	NA	NA	NA	NA	NA	NA	NA	NA	NA	Yes	ID=4-189980707-189980755-TGGGGGAGTG,4-189980747-189980767-TGGGGGAGGT,4-189980747-189980847-TGGGGGAGGTTGGGGGAGGTTGGGGAAGTGTGGGGGAGTGTGGGGGAGGT,4-189980787-189980822-TGGGGGAGGT,4-189980847-189980882-TGGGGGAGTG,4-189980894-189980948-GGAGTGTGGG,4-189980940-189980975-TGGGGGAGGT;MOTIFS=TGGGGGAGGTTGGGGGAGGTTGGGGAAGTGTGGGGGAGTGTGGGGGAGGT,GGAGTGTGGG,TGGGGGAGTG,TGGGGGAGGT;STRUC=<VC190088>	HPRC,HGSVC,1KG-ONT	No	0.105	Yes	NA,NA	NA	NA
chr4:189980976	158049	INS	2548	0.9193	0.312	3	NA	NA	NA	NA	NA	NA	NA	NA	NA	Yes	ID=4-189980707-189980755-TGGGGGAGTG,4-189980747-189980767-TGGGGGAGGT,4-189980747-189980847-TGGGGGAGGTTGGGGGAGGTTGGGGAAGTGTGGGGGAGTGTGGGGGAGGT,4-189980787-189980822-TGGGGGAGGT,4-189980847-189980882-TGGGGGAGTG,4-189980894-189980948-GGAGTGTGGG,4-189980940-189980975-TGGGGGAGGT;MOTIFS=TGGGGGAGGTTGGGGGAGGTTGGGGAAGTGTGGGGGAGTGTGGGGGAGGT,GGAGTGTGGG,TGGGGGAGTG,TGGGGGAGGT;STRUC=<VC190088>	HPRC,HGSVC,1KG-ONT	No	0.105	No	NA,NA	NA	NA
chr4:189980976	158048	INS	1373	0.8614	0.5193	16	NA	NA	NA	NA	NA	NA	NA	NA	NA	Yes	ID=4-189980707-189980755-TGGGGGAGTG,4-189980747-189980767-TGGGGGAGGT,4-189980747-189980847-TGGGGGAGGTTGGGGGAGGTTGGGGAAGTGTGGGGGAGTGTGGGGGAGGT,4-189980787-189980822-TGGGGGAGGT,4-189980847-189980882-TGGGGGAGTG,4-189980894-189980948-GGAGTGTGGG,4-189980940-189980975-TGGGGGAGGT;MOTIFS=TGGGGGAGGTTGGGGGAGGTTGGGGAAGTGTGGGGGAGTGTGGGGGAGGT,GGAGTGTGGG,TGGGGGAGTG,TGGGGGAGGT;STRUC=<VC190088>	HPRC,HGSVC,1KG-ONT	No	0.105	Yes	NA,NA	NA	NA
chr4:189980976	158047	INS	2538	0.902	0.3631	2	NA	NA	NA	NA	NA	NA	NA	NA	NA	Yes	ID=4-189980707-189980755-TGGGGGAGTG,4-189980747-189980767-TGGGGGAGGT,4-189980747-189980847-TGGGGGAGGTTGGGGGAGGTTGGGGAAGTGTGGGGGAGTGTGGGGGAGGT,4-189980787-189980822-TGGGGGAGGT,4-189980847-189980882-TGGGGGAGTG,4-189980894-189980948-GGAGTGTGGG,4-189980940-189980975-TGGGGGAGGT;MOTIFS=TGGGGGAGGTTGGGGGAGGTTGGGGAAGTGTGGGGGAGTGTGGGGGAGGT,GGAGTGTGGG,TGGGGGAGTG,TGGGGGAGGT;STRUC=<VC190088>	HPRC,HGSVC,1KG-ONT	No	0.105	No	NA,NA	NA	NA
chr4:189980976	158046	INS	2864	0.9077	0.3483	1	NA	NA	NA	NA	NA	NA	NA	NA	NA	Yes	ID=4-189980707-189980755-TGGGGGAGTG,4-189980747-189980767-TGGGGGAGGT,4-189980747-189980847-TGGGGGAGGTTGGGGGAGGTTGGGGAAGTGTGGGGGAGTGTGGGGGAGGT,4-189980787-189980822-TGGGGGAGGT,4-189980847-189980882-TGGGGGAGTG,4-189980894-189980948-GGAGTGTGGG,4-189980940-189980975-TGGGGGAGGT;MOTIFS=TGGGGGAGGTTGGGGGAGGTTGGGGAAGTGTGGGGGAGTGTGGGGGAGGT,GGAGTGTGGG,TGGGGGAGTG,TGGGGGAGGT;STRUC=<VC190088>	HPRC,HGSVC,1KG-ONT	No	0.105	No	NA,NA	NA	NA
chr4:189980976	158045	INS	1695	0.8403	0.5919	3	NA	NA	NA	NA	NA	NA	NA	NA	NA	Yes	ID=4-189980707-189980755-TGGGGGAGTG,4-189980747-189980767-TGGGGGAGGT,4-189980747-189980847-TGGGGGAGGTTGGGGGAGGTTGGGGAAGTGTGGGGGAGTGTGGGGGAGGT,4-189980787-189980822-TGGGGGAGGT,4-189980847-189980882-TGGGGGAGTG,4-189980894-189980948-GGAGTGTGGG,4-189980940-189980975-TGGGGGAGGT;MOTIFS=TGGGGGAGGTTGGGGGAGGTTGGGGAAGTGTGGGGGAGTGTGGGGGAGGT,GGAGTGTGGG,TGGGGGAGTG,TGGGGGAGGT;STRUC=<VC190088>	HPRC,HGSVC,1KG-ONT	No	0.105	No	NA,NA	NA	NA
chr4:189980976	158044	INS	2201	0.8209	0.6482	2	NA	NA	NA	NA	NA	NA	NA	NA	NA	Yes	ID=4-189980707-189980755-TGGGGGAGTG,4-189980747-189980767-TGGGGGAGGT,4-189980747-189980847-TGGGGGAGGTTGGGGGAGGTTGGGGAAGTGTGGGGGAGTGTGGGGGAGGT,4-189980787-189980822-TGGGGGAGGT,4-189980847-189980882-TGGGGGAGTG,4-189980894-189980948-GGAGTGTGGG,4-189980940-189980975-TGGGGGAGGT;MOTIFS=TGGGGGAGGTTGGGGGAGGTTGGGGAAGTGTGGGGGAGTGTGGGGGAGGT,GGAGTGTGGG,TGGGGGAGTG,TGGGGGAGGT;STRUC=<VC190088>	HPRC,HGSVC,1KG-ONT	No	0.105	No	NA,NA	NA	NA
chr4:189980976	158043	INS	2025	0.8903	0.3716	25	NA	NA	NA	NA	NA	NA	NA	NA	NA	Yes	ID=4-189980707-189980755-TGGGGGAGTG,4-189980747-189980767-TGGGGGAGGT,4-189980747-189980847-TGGGGGAGGTTGGGGGAGGTTGGGGAAGTGTGGGGGAGTGTGGGGGAGGT,4-189980787-189980822-TGGGGGAGGT,4-189980847-189980882-TGGGGGAGTG,4-189980894-189980948-GGAGTGTGGG,4-189980940-189980975-TGGGGGAGGT;MOTIFS=TGGGGGAGGTTGGGGGAGGTTGGGGAAGTGTGGGGGAGTGTGGGGGAGGT,GGAGTGTGGG,TGGGGGAGTG,TGGGGGAGGT;STRUC=<VC190088>	HPRC,HGSVC,1KG-ONT	No	0.105	Yes	NA,NA	NA	NA
chr4:189980976	158042	INS	2470	0.9585	0.4016	1	NA	NA	NA	NA	NA	NA	NA	NA	NA	Yes	ID=4-189980707-189980755-TGGGGGAGTG,4-189980747-189980767-TGGGGGAGGT,4-189980747-189980847-TGGGGGAGGTTGGGGGAGGTTGGGGAAGTGTGGGGGAGTGTGGGGGAGGT,4-189980787-189980822-TGGGGGAGGT,4-189980847-189980882-TGGGGGAGTG,4-189980894-189980948-GGAGTGTGGG,4-189980940-189980975-TGGGGGAGGT;MOTIFS=TGGGGGAGGTTGGGGGAGGTTGGGGAAGTGTGGGGGAGTGTGGGGGAGGT,GGAGTGTGGG,TGGGGGAGTG,TGGGGGAGGT;STRUC=<VC190088>	HPRC,HGSVC,1KG-ONT	No	0.105	Yes	NA,NA	NA	NA
chr4:189980976	158041	INS	2121	0.8784	0.6145	5	NA	NA	NA	NA	NA	NA	NA	NA	NA	Yes	ID=4-189980707-189980755-TGGGGGAGTG,4-189980747-189980767-TGGGGGAGGT,4-189980747-189980847-TGGGGGAGGTTGGGGGAGGTTGGGGAAGTGTGGGGGAGTGTGGGGGAGGT,4-189980787-189980822-TGGGGGAGGT,4-189980847-189980882-TGGGGGAGTG,4-189980894-189980948-GGAGTGTGGG,4-189980940-189980975-TGGGGGAGGT;MOTIFS=TGGGGGAGGTTGGGGGAGGTTGGGGAAGTGTGGGGGAGTGTGGGGGAGGT,GGAGTGTGGG,TGGGGGAGTG,TGGGGGAGGT;STRUC=<VC190088>	HPRC,HGSVC,1KG-ONT	No	0.105	Yes	NA,NA	NA	NA
chr4:189980976	158040	INS	741	0.9651	0.1358	1	NA	NA	NA	NA	NA	NA	NA	NA	NA	Yes	ID=4-189980707-189980755-TGGGGGAGTG,4-189980747-189980767-TGGGGGAGGT,4-189980747-189980847-TGGGGGAGGTTGGGGGAGGTTGGGGAAGTGTGGGGGAGTGTGGGGGAGGT,4-189980787-189980822-TGGGGGAGGT,4-189980847-189980882-TGGGGGAGTG,4-189980894-189980948-GGAGTGTGGG,4-189980940-189980975-TGGGGGAGGT;MOTIFS=TGGGGGAGGTTGGGGGAGGTTGGGGAAGTGTGGGGGAGTGTGGGGGAGGT,GGAGTGTGGG,TGGGGGAGTG,TGGGGGAGGT;STRUC=<VC190088>	HPRC,HGSVC,1KG-ONT	No	0.105	No	NA,NA	NA	NA
chr4:189980976	158039	INS	3315	0.8916	0.4023	2	NA	NA	NA	NA	NA	NA	NA	NA	NA	Yes	ID=4-189980707-189980755-TGGGGGAGTG,4-189980747-189980767-TGGGGGAGGT,4-189980747-189980847-TGGGGGAGGTTGGGGGAGGTTGGGGAAGTGTGGGGGAGTGTGGGGGAGGT,4-189980787-189980822-TGGGGGAGGT,4-189980847-189980882-TGGGGGAGTG,4-189980894-189980948-GGAGTGTGGG,4-189980940-189980975-TGGGGGAGGT;MOTIFS=TGGGGGAGGTTGGGGGAGGTTGGGGAAGTGTGGGGGAGTGTGGGGGAGGT,GGAGTGTGGG,TGGGGGAGTG,TGGGGGAGGT;STRUC=<VC190088>	HPRC,HGSVC,1KG-ONT	No	0.105	No	NA,NA	NA	NA
chr4:189980976	158038	INS	1817	0.8322	0.659	5	NA	NA	NA	NA	NA	NA	NA	NA	NA	Yes	ID=4-189980707-189980755-TGGGGGAGTG,4-189980747-189980767-TGGGGGAGGT,4-189980747-189980847-TGGGGGAGGTTGGGGGAGGTTGGGGAAGTGTGGGGGAGTGTGGGGGAGGT,4-189980787-189980822-TGGGGGAGGT,4-189980847-189980882-TGGGGGAGTG,4-189980894-189980948-GGAGTGTGGG,4-189980940-189980975-TGGGGGAGGT;MOTIFS=TGGGGGAGGTTGGGGGAGGTTGGGGAAGTGTGGGGGAGTGTGGGGGAGGT,GGAGTGTGGG,TGGGGGAGTG,TGGGGGAGGT;STRUC=<VC190088>	HPRC,HGSVC,1KG-ONT	No	0.105	Yes	NA,NA	NA	NA
chr4:189980976	158037	INS	2807	0.9072	0.3545	2	NA	NA	NA	NA	NA	NA	NA	NA	NA	Yes	ID=4-189980707-189980755-TGGGGGAGTG,4-189980747-189980767-TGGGGGAGGT,4-189980747-189980847-TGGGGGAGGTTGGGGGAGGTTGGGGAAGTGTGGGGGAGTGTGGGGGAGGT,4-189980787-189980822-TGGGGGAGGT,4-189980847-189980882-TGGGGGAGTG,4-189980894-189980948-GGAGTGTGGG,4-189980940-189980975-TGGGGGAGGT;MOTIFS=TGGGGGAGGTTGGGGGAGGTTGGGGAAGTGTGGGGGAGTGTGGGGGAGGT,GGAGTGTGGG,TGGGGGAGTG,TGGGGGAGGT;STRUC=<VC190088>	HPRC,HGSVC,1KG-ONT	No	0.105	No	NA,NA	NA	NA
chr4:189980976	158036	INS	3088	0.8414	0.6757	4	NA	NA	NA	NA	NA	NA	NA	NA	NA	Yes	ID=4-189980707-189980755-TGGGGGAGTG,4-189980747-189980767-TGGGGGAGGT,4-189980747-189980847-TGGGGGAGGTTGGGGGAGGTTGGGGAAGTGTGGGGGAGTGTGGGGGAGGT,4-189980787-189980822-TGGGGGAGGT,4-189980847-189980882-TGGGGGAGTG,4-189980894-189980948-GGAGTGTGGG,4-189980940-189980975-TGGGGGAGGT;MOTIFS=TGGGGGAGGTTGGGGGAGGTTGGGGAAGTGTGGGGGAGTGTGGGGGAGGT,GGAGTGTGGG,TGGGGGAGTG,TGGGGGAGGT;STRUC=<VC190088>	HPRC,HGSVC,1KG-ONT	No	0.105	Yes	NA,NA	NA	NA
chr4:189980976	158032	INS	2846	0.9047	0.34	4	NA	NA	NA	NA	NA	NA	NA	NA	NA	Yes	ID=4-189980707-189980755-TGGGGGAGTG,4-189980747-189980767-TGGGGGAGGT,4-189980747-189980847-TGGGGGAGGTTGGGGGAGGTTGGGGAAGTGTGGGGGAGTGTGGGGGAGGT,4-189980787-189980822-TGGGGGAGGT,4-189980847-189980882-TGGGGGAGTG,4-189980894-189980948-GGAGTGTGGG,4-189980940-189980975-TGGGGGAGGT;MOTIFS=TGGGGGAGGTTGGGGGAGGTTGGGGAAGTGTGGGGGAGTGTGGGGGAGGT,GGAGTGTGGG,TGGGGGAGTG,TGGGGGAGGT;STRUC=<VC190088>	HPRC,HGSVC,1KG-ONT	No	0.105	Yes	NA,NA	NA	NA
chr4:189980976	158020	INS	1478	0.8657	0.5496	9	NA	NA	NA	NA	NA	NA	NA	NA	NA	Yes	ID=4-189980707-189980755-TGGGGGAGTG,4-189980747-189980767-TGGGGGAGGT,4-189980747-189980847-TGGGGGAGGTTGGGGGAGGTTGGGGAAGTGTGGGGGAGTGTGGGGGAGGT,4-189980787-189980822-TGGGGGAGGT,4-189980847-189980882-TGGGGGAGTG,4-189980894-189980948-GGAGTGTGGG,4-189980940-189980975-TGGGGGAGGT;MOTIFS=TGGGGGAGGTTGGGGGAGGTTGGGGAAGTGTGGGGGAGTGTGGGGGAGGT,GGAGTGTGGG,TGGGGGAGTG,TGGGGGAGGT;STRUC=<VC190088>	HPRC,HGSVC,1KG-ONT	No	0.105	Yes	NA,NA	NA	NA
chr4:189980976	158009	INS	3022	0.9135	0.6	2	NA	NA	NA	NA	NA	NA	NA	NA	NA	Yes	ID=4-189980707-189980755-TGGGGGAGTG,4-189980747-189980767-TGGGGGAGGT,4-189980747-189980847-TGGGGGAGGTTGGGGGAGGTTGGGGAAGTGTGGGGGAGTGTGGGGGAGGT,4-189980787-189980822-TGGGGGAGGT,4-189980847-189980882-TGGGGGAGTG,4-189980894-189980948-GGAGTGTGGG,4-189980940-189980975-TGGGGGAGGT;MOTIFS=TGGGGGAGGTTGGGGGAGGTTGGGGAAGTGTGGGGGAGTGTGGGGGAGGT,GGAGTGTGGG,TGGGGGAGTG,TGGGGGAGGT;STRUC=<VC190088>	HPRC,HGSVC,1KG-ONT	No	0.105	Yes	NA,NA	NA	NA
chr4:189980976	158010	INS	4256	0.87	0.6924	1	NA	NA	NA	NA	NA	NA	NA	NA	NA	Yes	ID=4-189980707-189980755-TGGGGGAGTG,4-189980747-189980767-TGGGGGAGGT,4-189980747-189980847-TGGGGGAGGTTGGGGGAGGTTGGGGAAGTGTGGGGGAGTGTGGGGGAGGT,4-189980787-189980822-TGGGGGAGGT,4-189980847-189980882-TGGGGGAGTG,4-189980894-189980948-GGAGTGTGGG,4-189980940-189980975-TGGGGGAGGT;MOTIFS=TGGGGGAGGTTGGGGGAGGTTGGGGAAGTGTGGGGGAGTGTGGGGGAGGT,GGAGTGTGGG,TGGGGGAGTG,TGGGGGAGGT;STRUC=<VC190088>	HPRC,HGSVC,1KG-ONT	No	0.105	No	NA,NA	NA	NA
chr4:189980976	158011	INS	4416	0.9553	0.3668	1	NA	NA	NA	NA	NA	NA	NA	NA	NA	Yes	ID=4-189980707-189980755-TGGGGGAGTG,4-189980747-189980767-TGGGGGAGGT,4-189980747-189980847-TGGGGGAGGTTGGGGGAGGTTGGGGAAGTGTGGGGGAGTGTGGGGGAGGT,4-189980787-189980822-TGGGGGAGGT,4-189980847-189980882-TGGGGGAGTG,4-189980894-189980948-GGAGTGTGGG,4-189980940-189980975-TGGGGGAGGT;MOTIFS=TGGGGGAGGTTGGGGGAGGTTGGGGAAGTGTGGGGGAGTGTGGGGGAGGT,GGAGTGTGGG,TGGGGGAGTG,TGGGGGAGGT;STRUC=<VC190088>	HPRC,HGSVC,1KG-ONT	No	0.105	No	NA,NA	NA	NA
chr4:189980976	158012	INS	1723	0.859	0.5311	14	NA	NA	NA	NA	NA	NA	NA	NA	NA	Yes	ID=4-189980707-189980755-TGGGGGAGTG,4-189980747-189980767-TGGGGGAGGT,4-189980747-189980847-TGGGGGAGGTTGGGGGAGGTTGGGGAAGTGTGGGGGAGTGTGGGGGAGGT,4-189980787-189980822-TGGGGGAGGT,4-189980847-189980882-TGGGGGAGTG,4-189980894-189980948-GGAGTGTGGG,4-189980940-189980975-TGGGGGAGGT;MOTIFS=TGGGGGAGGTTGGGGGAGGTTGGGGAAGTGTGGGGGAGTGTGGGGGAGGT,GGAGTGTGGG,TGGGGGAGTG,TGGGGGAGGT;STRUC=<VC190088>	HPRC,HGSVC,1KG-ONT	No	0.105	Yes	NA,NA	NA	NA
chr4:189980976	158013	INS	1213	0.8895	0.4471	4	NA	NA	NA	NA	NA	NA	NA	NA	NA	Yes	ID=4-189980707-189980755-TGGGGGAGTG,4-189980747-189980767-TGGGGGAGGT,4-189980747-189980847-TGGGGGAGGTTGGGGGAGGTTGGGGAAGTGTGGGGGAGTGTGGGGGAGGT,4-189980787-189980822-TGGGGGAGGT,4-189980847-189980882-TGGGGGAGTG,4-189980894-189980948-GGAGTGTGGG,4-189980940-189980975-TGGGGGAGGT;MOTIFS=TGGGGGAGGTTGGGGGAGGTTGGGGAAGTGTGGGGGAGTGTGGGGGAGGT,GGAGTGTGGG,TGGGGGAGTG,TGGGGGAGGT;STRUC=<VC190088>	HPRC,HGSVC,1KG-ONT	No	0.105	Yes	NA,NA	NA	NA
chr4:189980976	158014	INS	2153	0.9212	0.3493	13	NA	NA	NA	NA	NA	NA	NA	NA	NA	Yes	ID=4-189980707-189980755-TGGGGGAGTG,4-189980747-189980767-TGGGGGAGGT,4-189980747-189980847-TGGGGGAGGTTGGGGGAGGTTGGGGAAGTGTGGGGGAGTGTGGGGGAGGT,4-189980787-189980822-TGGGGGAGGT,4-189980847-189980882-TGGGGGAGTG,4-189980894-189980948-GGAGTGTGGG,4-189980940-189980975-TGGGGGAGGT;MOTIFS=TGGGGGAGGTTGGGGGAGGTTGGGGAAGTGTGGGGGAGTGTGGGGGAGGT,GGAGTGTGGG,TGGGGGAGTG,TGGGGGAGGT;STRUC=<VC190088>	HPRC,HGSVC,1KG-ONT	No	0.105	Yes	NA,NA	NA	NA
chr4:189980976	158015	INS	3384	0.8861	0.4268	1	NA	NA	NA	NA	NA	NA	NA	NA	NA	Yes	ID=4-189980707-189980755-TGGGGGAGTG,4-189980747-189980767-TGGGGGAGGT,4-189980747-189980847-TGGGGGAGGTTGGGGGAGGTTGGGGAAGTGTGGGGGAGTGTGGGGGAGGT,4-189980787-189980822-TGGGGGAGGT,4-189980847-189980882-TGGGGGAGTG,4-189980894-189980948-GGAGTGTGGG,4-189980940-189980975-TGGGGGAGGT;MOTIFS=TGGGGGAGGTTGGGGGAGGTTGGGGAAGTGTGGGGGAGTGTGGGGGAGGT,GGAGTGTGGG,TGGGGGAGTG,TGGGGGAGGT;STRUC=<VC190088>	HPRC,HGSVC,1KG-ONT	No	0.105	No	NA,NA	NA	NA
chr4:189980976	158016	INS	2271	0.8382	0.5898	3	NA	NA	NA	NA	NA	NA	NA	NA	NA	Yes	ID=4-189980707-189980755-TGGGGGAGTG,4-189980747-189980767-TGGGGGAGGT,4-189980747-189980847-TGGGGGAGGTTGGGGGAGGTTGGGGAAGTGTGGGGGAGTGTGGGGGAGGT,4-189980787-189980822-TGGGGGAGGT,4-189980847-189980882-TGGGGGAGTG,4-189980894-189980948-GGAGTGTGGG,4-189980940-189980975-TGGGGGAGGT;MOTIFS=TGGGGGAGGTTGGGGGAGGTTGGGGAAGTGTGGGGGAGTGTGGGGGAGGT,GGAGTGTGGG,TGGGGGAGTG,TGGGGGAGGT;STRUC=<VC190088>	HPRC,HGSVC,1KG-ONT	No	0.105	Yes	NA,NA	NA	NA
chr4:189980976	158017	INS	2902	0.863	0.5042	5	NA	NA	NA	NA	NA	NA	NA	NA	NA	Yes	ID=4-189980707-189980755-TGGGGGAGTG,4-189980747-189980767-TGGGGGAGGT,4-189980747-189980847-TGGGGGAGGTTGGGGGAGGTTGGGGAAGTGTGGGGGAGTGTGGGGGAGGT,4-189980787-189980822-TGGGGGAGGT,4-189980847-189980882-TGGGGGAGTG,4-189980894-189980948-GGAGTGTGGG,4-189980940-189980975-TGGGGGAGGT;MOTIFS=TGGGGGAGGTTGGGGGAGGTTGGGGAAGTGTGGGGGAGTGTGGGGGAGGT,GGAGTGTGGG,TGGGGGAGTG,TGGGGGAGGT;STRUC=<VC190088>	HPRC,HGSVC,1KG-ONT	No	0.105	Yes	NA,NA	NA	NA
chr4:189980976	158018	INS	4009	0.9067	0.349	1	NA	NA	NA	NA	NA	NA	NA	NA	NA	Yes	ID=4-189980707-189980755-TGGGGGAGTG,4-189980747-189980767-TGGGGGAGGT,4-189980747-189980847-TGGGGGAGGTTGGGGGAGGTTGGGGAAGTGTGGGGGAGTGTGGGGGAGGT,4-189980787-189980822-TGGGGGAGGT,4-189980847-189980882-TGGGGGAGTG,4-189980894-189980948-GGAGTGTGGG,4-189980940-189980975-TGGGGGAGGT;MOTIFS=TGGGGGAGGTTGGGGGAGGTTGGGGAAGTGTGGGGGAGTGTGGGGGAGGT,GGAGTGTGGG,TGGGGGAGTG,TGGGGGAGGT;STRUC=<VC190088>	HPRC,HGSVC,1KG-ONT	No	0.105	No	NA,NA	NA	NA
chr4:189980976	158019	INS	3950	0.9032	0.3583	1	NA	NA	NA	NA	NA	NA	NA	NA	NA	Yes	ID=4-189980707-189980755-TGGGGGAGTG,4-189980747-189980767-TGGGGGAGGT,4-189980747-189980847-TGGGGGAGGTTGGGGGAGGTTGGGGAAGTGTGGGGGAGTGTGGGGGAGGT,4-189980787-189980822-TGGGGGAGGT,4-189980847-189980882-TGGGGGAGTG,4-189980894-189980948-GGAGTGTGGG,4-189980940-189980975-TGGGGGAGGT;MOTIFS=TGGGGGAGGTTGGGGGAGGTTGGGGAAGTGTGGGGGAGTGTGGGGGAGGT,GGAGTGTGGG,TGGGGGAGTG,TGGGGGAGGT;STRUC=<VC190088>	HPRC,HGSVC,1KG-ONT	No	0.105	No	NA,NA	NA	NA
chr4:189980976	157985	INS	2803	0.9159	0.3201	5	NA	NA	NA	NA	NA	NA	NA	NA	NA	Yes	ID=4-189980707-189980755-TGGGGGAGTG,4-189980747-189980767-TGGGGGAGGT,4-189980747-189980847-TGGGGGAGGTTGGGGGAGGTTGGGGAAGTGTGGGGGAGTGTGGGGGAGGT,4-189980787-189980822-TGGGGGAGGT,4-189980847-189980882-TGGGGGAGTG,4-189980894-189980948-GGAGTGTGGG,4-189980940-189980975-TGGGGGAGGT;MOTIFS=TGGGGGAGGTTGGGGGAGGTTGGGGAAGTGTGGGGGAGTGTGGGGGAGGT,GGAGTGTGGG,TGGGGGAGTG,TGGGGGAGGT;STRUC=<VC190088>	HPRC,HGSVC,1KG-ONT	No	0.105	Yes	NA,NA	NA	NA
chr4:189980976	158021	INS	4316	0.9283	0.298	3	NA	NA	NA	NA	NA	NA	NA	NA	NA	Yes	ID=4-189980707-189980755-TGGGGGAGTG,4-189980747-189980767-TGGGGGAGGT,4-189980747-189980847-TGGGGGAGGTTGGGGGAGGTTGGGGAAGTGTGGGGGAGTGTGGGGGAGGT,4-189980787-189980822-TGGGGGAGGT,4-189980847-189980882-TGGGGGAGTG,4-189980894-189980948-GGAGTGTGGG,4-189980940-189980975-TGGGGGAGGT;MOTIFS=TGGGGGAGGTTGGGGGAGGTTGGGGAAGTGTGGGGGAGTGTGGGGGAGGT,GGAGTGTGGG,TGGGGGAGTG,TGGGGGAGGT;STRUC=<VC190088>	HPRC,HGSVC,1KG-ONT	No	0.105	No	NA,NA	NA	NA
chr4:189980976	158022	INS	1875	0.8807	0.4201	10	NA	NA	NA	NA	NA	NA	NA	NA	NA	Yes	ID=4-189980707-189980755-TGGGGGAGTG,4-189980747-189980767-TGGGGGAGGT,4-189980747-189980847-TGGGGGAGGTTGGGGGAGGTTGGGGAAGTGTGGGGGAGTGTGGGGGAGGT,4-189980787-189980822-TGGGGGAGGT,4-189980847-189980882-TGGGGGAGTG,4-189980894-189980948-GGAGTGTGGG,4-189980940-189980975-TGGGGGAGGT;MOTIFS=TGGGGGAGGTTGGGGGAGGTTGGGGAAGTGTGGGGGAGTGTGGGGGAGGT,GGAGTGTGGG,TGGGGGAGTG,TGGGGGAGGT;STRUC=<VC190088>	HPRC,HGSVC,1KG-ONT	No	0.105	Yes	NA,NA	NA	NA
chr4:189980976	158023	INS	2149	0.8097	0.6792	5	NA	NA	NA	NA	NA	NA	NA	NA	NA	Yes	ID=4-189980707-189980755-TGGGGGAGTG,4-189980747-189980767-TGGGGGAGGT,4-189980747-189980847-TGGGGGAGGTTGGGGGAGGTTGGGGAAGTGTGGGGGAGTGTGGGGGAGGT,4-189980787-189980822-TGGGGGAGGT,4-189980847-189980882-TGGGGGAGTG,4-189980894-189980948-GGAGTGTGGG,4-189980940-189980975-TGGGGGAGGT;MOTIFS=TGGGGGAGGTTGGGGGAGGTTGGGGAAGTGTGGGGGAGTGTGGGGGAGGT,GGAGTGTGGG,TGGGGGAGTG,TGGGGGAGGT;STRUC=<VC190088>	HPRC,HGSVC,1KG-ONT	No	0.105	Yes	NA,NA	NA	NA
chr4:189980976	158024	INS	2661	0.8506	0.5745	6	NA	NA	NA	NA	NA	NA	NA	NA	NA	Yes	ID=4-189980707-189980755-TGGGGGAGTG,4-189980747-189980767-TGGGGGAGGT,4-189980747-189980847-TGGGGGAGGTTGGGGGAGGTTGGGGAAGTGTGGGGGAGTGTGGGGGAGGT,4-189980787-189980822-TGGGGGAGGT,4-189980847-189980882-TGGGGGAGTG,4-189980894-189980948-GGAGTGTGGG,4-189980940-189980975-TGGGGGAGGT;MOTIFS=TGGGGGAGGTTGGGGGAGGTTGGGGAAGTGTGGGGGAGTGTGGGGGAGGT,GGAGTGTGGG,TGGGGGAGTG,TGGGGGAGGT;STRUC=<VC190088>	HPRC,HGSVC,1KG-ONT	No	0.105	Yes	NA,NA	NA	NA
chr4:189980976	158026	INS	2083	0.9176	0.3218	6	NA	NA	NA	NA	NA	NA	NA	NA	NA	Yes	ID=4-189980707-189980755-TGGGGGAGTG,4-189980747-189980767-TGGGGGAGGT,4-189980747-189980847-TGGGGGAGGTTGGGGGAGGTTGGGGAAGTGTGGGGGAGTGTGGGGGAGGT,4-189980787-189980822-TGGGGGAGGT,4-189980847-189980882-TGGGGGAGTG,4-189980894-189980948-GGAGTGTGGG,4-189980940-189980975-TGGGGGAGGT;MOTIFS=TGGGGGAGGTTGGGGGAGGTTGGGGAAGTGTGGGGGAGTGTGGGGGAGGT,GGAGTGTGGG,TGGGGGAGTG,TGGGGGAGGT;STRUC=<VC190088>	HPRC,HGSVC,1KG-ONT	No	0.105	Yes	NA,NA	NA	NA
chr4:189980976	158027	INS	3229	0.8548	0.5056	2	NA	NA	NA	NA	NA	NA	NA	NA	NA	Yes	ID=4-189980707-189980755-TGGGGGAGTG,4-189980747-189980767-TGGGGGAGGT,4-189980747-189980847-TGGGGGAGGTTGGGGGAGGTTGGGGAAGTGTGGGGGAGTGTGGGGGAGGT,4-189980787-189980822-TGGGGGAGGT,4-189980847-189980882-TGGGGGAGTG,4-189980894-189980948-GGAGTGTGGG,4-189980940-189980975-TGGGGGAGGT;MOTIFS=TGGGGGAGGTTGGGGGAGGTTGGGGAAGTGTGGGGGAGTGTGGGGGAGGT,GGAGTGTGGG,TGGGGGAGTG,TGGGGGAGGT;STRUC=<VC190088>	HPRC,HGSVC,1KG-ONT	No	0.105	No	NA,NA	NA	NA
chr4:189980976	158028	INS	3508	0.8886	0.4469	1	NA	NA	NA	NA	NA	NA	NA	NA	NA	Yes	ID=4-189980707-189980755-TGGGGGAGTG,4-189980747-189980767-TGGGGGAGGT,4-189980747-189980847-TGGGGGAGGTTGGGGGAGGTTGGGGAAGTGTGGGGGAGTGTGGGGGAGGT,4-189980787-189980822-TGGGGGAGGT,4-189980847-189980882-TGGGGGAGTG,4-189980894-189980948-GGAGTGTGGG,4-189980940-189980975-TGGGGGAGGT;MOTIFS=TGGGGGAGGTTGGGGGAGGTTGGGGAAGTGTGGGGGAGTGTGGGGGAGGT,GGAGTGTGGG,TGGGGGAGTG,TGGGGGAGGT;STRUC=<VC190088>	HPRC,HGSVC,1KG-ONT	No	0.105	No	NA,NA	NA	NA
chr4:189980976	158029	INS	4168	0.8883	0.4469	5	NA	NA	NA	NA	NA	NA	NA	NA	NA	Yes	ID=4-189980707-189980755-TGGGGGAGTG,4-189980747-189980767-TGGGGGAGGT,4-189980747-189980847-TGGGGGAGGTTGGGGGAGGTTGGGGAAGTGTGGGGGAGTGTGGGGGAGGT,4-189980787-189980822-TGGGGGAGGT,4-189980847-189980882-TGGGGGAGTG,4-189980894-189980948-GGAGTGTGGG,4-189980940-189980975-TGGGGGAGGT;MOTIFS=TGGGGGAGGTTGGGGGAGGTTGGGGAAGTGTGGGGGAGTGTGGGGGAGGT,GGAGTGTGGG,TGGGGGAGTG,TGGGGGAGGT;STRUC=<VC190088>	HPRC,HGSVC,1KG-ONT	No	0.105	Yes	NA,NA	NA	NA
chr4:189980976	158030	INS	4042	0.9343	0.246	4	NA	NA	NA	NA	NA	NA	NA	NA	NA	Yes	ID=4-189980707-189980755-TGGGGGAGTG,4-189980747-189980767-TGGGGGAGGT,4-189980747-189980847-TGGGGGAGGTTGGGGGAGGTTGGGGAAGTGTGGGGGAGTGTGGGGGAGGT,4-189980787-189980822-TGGGGGAGGT,4-189980847-189980882-TGGGGGAGTG,4-189980894-189980948-GGAGTGTGGG,4-189980940-189980975-TGGGGGAGGT;MOTIFS=TGGGGGAGGTTGGGGGAGGTTGGGGAAGTGTGGGGGAGTGTGGGGGAGGT,GGAGTGTGGG,TGGGGGAGTG,TGGGGGAGGT;STRUC=<VC190088>	HPRC,HGSVC,1KG-ONT	No	0.105	Yes	NA,NA	NA	NA
chr4:189980976	158031	INS	2733	0.8643	0.541	2	NA	NA	NA	NA	NA	NA	NA	NA	NA	Yes	ID=4-189980707-189980755-TGGGGGAGTG,4-189980747-189980767-TGGGGGAGGT,4-189980747-189980847-TGGGGGAGGTTGGGGGAGGTTGGGGAAGTGTGGGGGAGTGTGGGGGAGGT,4-189980787-189980822-TGGGGGAGGT,4-189980847-189980882-TGGGGGAGTG,4-189980894-189980948-GGAGTGTGGG,4-189980940-189980975-TGGGGGAGGT;MOTIFS=TGGGGGAGGTTGGGGGAGGTTGGGGAAGTGTGGGGGAGTGTGGGGGAGGT,GGAGTGTGGG,TGGGGGAGTG,TGGGGGAGGT;STRUC=<VC190088>	HPRC,HGSVC,1KG-ONT	No	0.105	No	NA,NA	NA	NA
chr4:189980976	158033	INS	2900	0.8495	0.6225	1	NA	NA	NA	NA	NA	NA	NA	NA	NA	Yes	ID=4-189980707-189980755-TGGGGGAGTG,4-189980747-189980767-TGGGGGAGGT,4-189980747-189980847-TGGGGGAGGTTGGGGGAGGTTGGGGAAGTGTGGGGGAGTGTGGGGGAGGT,4-189980787-189980822-TGGGGGAGGT,4-189980847-189980882-TGGGGGAGTG,4-189980894-189980948-GGAGTGTGGG,4-189980940-189980975-TGGGGGAGGT;MOTIFS=TGGGGGAGGTTGGGGGAGGTTGGGGAAGTGTGGGGGAGTGTGGGGGAGGT,GGAGTGTGGG,TGGGGGAGTG,TGGGGGAGGT;STRUC=<VC190088>	HPRC,HGSVC,1KG-ONT	No	0.105	No	NA,NA	NA	NA
chr4:189980976	157994	INS	3400	0.8192	0.655	1	NA	NA	NA	NA	NA	NA	NA	NA	NA	Yes	ID=4-189980707-189980755-TGGGGGAGTG,4-189980747-189980767-TGGGGGAGGT,4-189980747-189980847-TGGGGGAGGTTGGGGGAGGTTGGGGAAGTGTGGGGGAGTGTGGGGGAGGT,4-189980787-189980822-TGGGGGAGGT,4-189980847-189980882-TGGGGGAGTG,4-189980894-189980948-GGAGTGTGGG,4-189980940-189980975-TGGGGGAGGT;MOTIFS=TGGGGGAGGTTGGGGGAGGTTGGGGAAGTGTGGGGGAGTGTGGGGGAGGT,GGAGTGTGGG,TGGGGGAGTG,TGGGGGAGGT;STRUC=<VC190088>	HPRC,HGSVC,1KG-ONT	No	0.105	No	NA,NA	NA	NA
chr4:189980976	158008	INS	3197	0.9338	0.2851	3	NA	NA	NA	NA	NA	NA	NA	NA	NA	Yes	ID=4-189980707-189980755-TGGGGGAGTG,4-189980747-189980767-TGGGGGAGGT,4-189980747-189980847-TGGGGGAGGTTGGGGGAGGTTGGGGAAGTGTGGGGGAGTGTGGGGGAGGT,4-189980787-189980822-TGGGGGAGGT,4-189980847-189980882-TGGGGGAGTG,4-189980894-189980948-GGAGTGTGGG,4-189980940-189980975-TGGGGGAGGT;MOTIFS=TGGGGGAGGTTGGGGGAGGTTGGGGAAGTGTGGGGGAGTGTGGGGGAGGT,GGAGTGTGGG,TGGGGGAGTG,TGGGGGAGGT;STRUC=<VC190088>	HPRC,HGSVC,1KG-ONT	No	0.105	Yes	NA,NA	NA	NA
chr4:189980976	158035	INS	2401	0.9214	0.4086	4	NA	NA	NA	NA	NA	NA	NA	NA	NA	Yes	ID=4-189980707-189980755-TGGGGGAGTG,4-189980747-189980767-TGGGGGAGGT,4-189980747-189980847-TGGGGGAGGTTGGGGGAGGTTGGGGAAGTGTGGGGGAGTGTGGGGGAGGT,4-189980787-189980822-TGGGGGAGGT,4-189980847-189980882-TGGGGGAGTG,4-189980894-189980948-GGAGTGTGGG,4-189980940-189980975-TGGGGGAGGT;MOTIFS=TGGGGGAGGTTGGGGGAGGTTGGGGAAGTGTGGGGGAGTGTGGGGGAGGT,GGAGTGTGGG,TGGGGGAGTG,TGGGGGAGGT;STRUC=<VC190088>	HPRC,HGSVC,1KG-ONT	No	0.105	Yes	NA,NA	NA	NA
chr4:189980976	157986	INS	2581	0.8551	0.573	1	NA	NA	NA	NA	NA	NA	NA	NA	NA	Yes	ID=4-189980707-189980755-TGGGGGAGTG,4-189980747-189980767-TGGGGGAGGT,4-189980747-189980847-TGGGGGAGGTTGGGGGAGGTTGGGGAAGTGTGGGGGAGTGTGGGGGAGGT,4-189980787-189980822-TGGGGGAGGT,4-189980847-189980882-TGGGGGAGTG,4-189980894-189980948-GGAGTGTGGG,4-189980940-189980975-TGGGGGAGGT;MOTIFS=TGGGGGAGGTTGGGGGAGGTTGGGGAAGTGTGGGGGAGTGTGGGGGAGGT,GGAGTGTGGG,TGGGGGAGTG,TGGGGGAGGT;STRUC=<VC190088>	HPRC,HGSVC,1KG-ONT	No	0.105	No	NA,NA	NA	NA
chr4:189980976	157987	INS	3156	0.8636	0.5721	4	NA	NA	NA	NA	NA	NA	NA	NA	NA	Yes	ID=4-189980707-189980755-TGGGGGAGTG,4-189980747-189980767-TGGGGGAGGT,4-189980747-189980847-TGGGGGAGGTTGGGGGAGGTTGGGGAAGTGTGGGGGAGTGTGGGGGAGGT,4-189980787-189980822-TGGGGGAGGT,4-189980847-189980882-TGGGGGAGTG,4-189980894-189980948-GGAGTGTGGG,4-189980940-189980975-TGGGGGAGGT;MOTIFS=TGGGGGAGGTTGGGGGAGGTTGGGGAAGTGTGGGGGAGTGTGGGGGAGGT,GGAGTGTGGG,TGGGGGAGTG,TGGGGGAGGT;STRUC=<VC190088>	HPRC,HGSVC,1KG-ONT	No	0.105	No	NA,NA	NA	NA
chr4:189980976	157988	INS	1853	0.9067	0.3351	10	NA	NA	NA	NA	NA	NA	NA	NA	NA	Yes	ID=4-189980707-189980755-TGGGGGAGTG,4-189980747-189980767-TGGGGGAGGT,4-189980747-189980847-TGGGGGAGGTTGGGGGAGGTTGGGGAAGTGTGGGGGAGTGTGGGGGAGGT,4-189980787-189980822-TGGGGGAGGT,4-189980847-189980882-TGGGGGAGTG,4-189980894-189980948-GGAGTGTGGG,4-189980940-189980975-TGGGGGAGGT;MOTIFS=TGGGGGAGGTTGGGGGAGGTTGGGGAAGTGTGGGGGAGTGTGGGGGAGGT,GGAGTGTGGG,TGGGGGAGTG,TGGGGGAGGT;STRUC=<VC190088>	HPRC,HGSVC,1KG-ONT	No	0.105	Yes	NA,NA	NA	NA
chr4:189980976	157989	INS	4082	0.9156	0.3063	5	NA	NA	NA	NA	NA	NA	NA	NA	NA	Yes	ID=4-189980707-189980755-TGGGGGAGTG,4-189980747-189980767-TGGGGGAGGT,4-189980747-189980847-TGGGGGAGGTTGGGGGAGGTTGGGGAAGTGTGGGGGAGTGTGGGGGAGGT,4-189980787-189980822-TGGGGGAGGT,4-189980847-189980882-TGGGGGAGTG,4-189980894-189980948-GGAGTGTGGG,4-189980940-189980975-TGGGGGAGGT;MOTIFS=TGGGGGAGGTTGGGGGAGGTTGGGGAAGTGTGGGGGAGTGTGGGGGAGGT,GGAGTGTGGG,TGGGGGAGTG,TGGGGGAGGT;STRUC=<VC190088>	HPRC,HGSVC,1KG-ONT	No	0.105	Yes	NA,NA	NA	NA
chr4:189980976	157990	INS	1716	0.8002	0.6931	1	NA	NA	NA	NA	NA	NA	NA	NA	NA	Yes	ID=4-189980707-189980755-TGGGGGAGTG,4-189980747-189980767-TGGGGGAGGT,4-189980747-189980847-TGGGGGAGGTTGGGGGAGGTTGGGGAAGTGTGGGGGAGTGTGGGGGAGGT,4-189980787-189980822-TGGGGGAGGT,4-189980847-189980882-TGGGGGAGTG,4-189980894-189980948-GGAGTGTGGG,4-189980940-189980975-TGGGGGAGGT;MOTIFS=TGGGGGAGGTTGGGGGAGGTTGGGGAAGTGTGGGGGAGTGTGGGGGAGGT,GGAGTGTGGG,TGGGGGAGTG,TGGGGGAGGT;STRUC=<VC190088>	HPRC,HGSVC,1KG-ONT	No	0.105	No	NA,NA	NA	NA
chr4:189980976	157991	INS	3978	0.9219	0.4574	1	NA	NA	NA	NA	NA	NA	NA	NA	NA	Yes	ID=4-189980707-189980755-TGGGGGAGTG,4-189980747-189980767-TGGGGGAGGT,4-189980747-189980847-TGGGGGAGGTTGGGGGAGGTTGGGGAAGTGTGGGGGAGTGTGGGGGAGGT,4-189980787-189980822-TGGGGGAGGT,4-189980847-189980882-TGGGGGAGTG,4-189980894-189980948-GGAGTGTGGG,4-189980940-189980975-TGGGGGAGGT;MOTIFS=TGGGGGAGGTTGGGGGAGGTTGGGGAAGTGTGGGGGAGTGTGGGGGAGGT,GGAGTGTGGG,TGGGGGAGTG,TGGGGGAGGT;STRUC=<VC190088>	HPRC,HGSVC,1KG-ONT	No	0.105	No	NA,NA	NA	NA
chr4:189980976	157993	INS	3120	0.8448	0.6398	1	NA	NA	NA	NA	NA	NA	NA	NA	NA	Yes	ID=4-189980707-189980755-TGGGGGAGTG,4-189980747-189980767-TGGGGGAGGT,4-189980747-189980847-TGGGGGAGGTTGGGGGAGGTTGGGGAAGTGTGGGGGAGTGTGGGGGAGGT,4-189980787-189980822-TGGGGGAGGT,4-189980847-189980882-TGGGGGAGTG,4-189980894-189980948-GGAGTGTGGG,4-189980940-189980975-TGGGGGAGGT;MOTIFS=TGGGGGAGGTTGGGGGAGGTTGGGGAAGTGTGGGGGAGTGTGGGGGAGGT,GGAGTGTGGG,TGGGGGAGTG,TGGGGGAGGT;STRUC=<VC190088>	HPRC,HGSVC,1KG-ONT	No	0.105	No	NA,NA	NA	NA
chr4:189980976	157995	INS	4408	0.8938	0.3962	6	NA	NA	NA	NA	NA	NA	NA	NA	NA	Yes	ID=4-189980707-189980755-TGGGGGAGTG,4-189980747-189980767-TGGGGGAGGT,4-189980747-189980847-TGGGGGAGGTTGGGGGAGGTTGGGGAAGTGTGGGGGAGTGTGGGGGAGGT,4-189980787-189980822-TGGGGGAGGT,4-189980847-189980882-TGGGGGAGTG,4-189980894-189980948-GGAGTGTGGG,4-189980940-189980975-TGGGGGAGGT;MOTIFS=TGGGGGAGGTTGGGGGAGGTTGGGGAAGTGTGGGGGAGTGTGGGGGAGGT,GGAGTGTGGG,TGGGGGAGTG,TGGGGGAGGT;STRUC=<VC190088>	HPRC,HGSVC,1KG-ONT	No	0.105	Yes	NA,NA	NA	NA
chr4:189980976	157996	INS	3528	0.9484	0.1891	5	NA	NA	NA	NA	NA	NA	NA	NA	NA	Yes	ID=4-189980707-189980755-TGGGGGAGTG,4-189980747-189980767-TGGGGGAGGT,4-189980747-189980847-TGGGGGAGGTTGGGGGAGGTTGGGGAAGTGTGGGGGAGTGTGGGGGAGGT,4-189980787-189980822-TGGGGGAGGT,4-189980847-189980882-TGGGGGAGTG,4-189980894-189980948-GGAGTGTGGG,4-189980940-189980975-TGGGGGAGGT;MOTIFS=TGGGGGAGGTTGGGGGAGGTTGGGGAAGTGTGGGGGAGTGTGGGGGAGGT,GGAGTGTGGG,TGGGGGAGTG,TGGGGGAGGT;STRUC=<VC190088>	HPRC,HGSVC,1KG-ONT	No	0.105	Yes	NA,NA	NA	NA
chr4:189980976	157997	INS	2416	0.85	0.5908	4	NA	NA	NA	NA	NA	NA	NA	NA	NA	Yes	ID=4-189980707-189980755-TGGGGGAGTG,4-189980747-189980767-TGGGGGAGGT,4-189980747-189980847-TGGGGGAGGTTGGGGGAGGTTGGGGAAGTGTGGGGGAGTGTGGGGGAGGT,4-189980787-189980822-TGGGGGAGGT,4-189980847-189980882-TGGGGGAGTG,4-189980894-189980948-GGAGTGTGGG,4-189980940-189980975-TGGGGGAGGT;MOTIFS=TGGGGGAGGTTGGGGGAGGTTGGGGAAGTGTGGGGGAGTGTGGGGGAGGT,GGAGTGTGGG,TGGGGGAGTG,TGGGGGAGGT;STRUC=<VC190088>	HPRC,HGSVC,1KG-ONT	No	0.105	Yes	NA,NA	NA	NA
chr4:189980976	157998	INS	3422	0.9101	0.3286	3	NA	NA	NA	NA	NA	NA	NA	NA	NA	Yes	ID=4-189980707-189980755-TGGGGGAGTG,4-189980747-189980767-TGGGGGAGGT,4-189980747-189980847-TGGGGGAGGTTGGGGGAGGTTGGGGAAGTGTGGGGGAGTGTGGGGGAGGT,4-189980787-189980822-TGGGGGAGGT,4-189980847-189980882-TGGGGGAGTG,4-189980894-189980948-GGAGTGTGGG,4-189980940-189980975-TGGGGGAGGT;MOTIFS=TGGGGGAGGTTGGGGGAGGTTGGGGAAGTGTGGGGGAGTGTGGGGGAGGT,GGAGTGTGGG,TGGGGGAGTG,TGGGGGAGGT;STRUC=<VC190088>	HPRC,HGSVC,1KG-ONT	No	0.105	Yes	NA,NA	NA	NA
chr4:189980976	157999	INS	2270	0.8557	0.5533	3	NA	NA	NA	NA	NA	NA	NA	NA	NA	Yes	ID=4-189980707-189980755-TGGGGGAGTG,4-189980747-189980767-TGGGGGAGGT,4-189980747-189980847-TGGGGGAGGTTGGGGGAGGTTGGGGAAGTGTGGGGGAGTGTGGGGGAGGT,4-189980787-189980822-TGGGGGAGGT,4-189980847-189980882-TGGGGGAGTG,4-189980894-189980948-GGAGTGTGGG,4-189980940-189980975-TGGGGGAGGT;MOTIFS=TGGGGGAGGTTGGGGGAGGTTGGGGAAGTGTGGGGGAGTGTGGGGGAGGT,GGAGTGTGGG,TGGGGGAGTG,TGGGGGAGGT;STRUC=<VC190088>	HPRC,HGSVC,1KG-ONT	No	0.105	Yes	NA,NA	NA	NA
chr4:189980976	158000	INS	3641	0.8738	0.4514	2	NA	NA	NA	NA	NA	NA	NA	NA	NA	Yes	ID=4-189980707-189980755-TGGGGGAGTG,4-189980747-189980767-TGGGGGAGGT,4-189980747-189980847-TGGGGGAGGTTGGGGGAGGTTGGGGAAGTGTGGGGGAGTGTGGGGGAGGT,4-189980787-189980822-TGGGGGAGGT,4-189980847-189980882-TGGGGGAGTG,4-189980894-189980948-GGAGTGTGGG,4-189980940-189980975-TGGGGGAGGT;MOTIFS=TGGGGGAGGTTGGGGGAGGTTGGGGAAGTGTGGGGGAGTGTGGGGGAGGT,GGAGTGTGGG,TGGGGGAGTG,TGGGGGAGGT;STRUC=<VC190088>	HPRC,HGSVC,1KG-ONT	No	0.105	No	NA,NA	NA	NA
chr4:189980976	158001	INS	2789	0.8295	0.6277	2	NA	NA	NA	NA	NA	NA	NA	NA	NA	Yes	ID=4-189980707-189980755-TGGGGGAGTG,4-189980747-189980767-TGGGGGAGGT,4-189980747-189980847-TGGGGGAGGTTGGGGGAGGTTGGGGAAGTGTGGGGGAGTGTGGGGGAGGT,4-189980787-189980822-TGGGGGAGGT,4-189980847-189980882-TGGGGGAGTG,4-189980894-189980948-GGAGTGTGGG,4-189980940-189980975-TGGGGGAGGT;MOTIFS=TGGGGGAGGTTGGGGGAGGTTGGGGAAGTGTGGGGGAGTGTGGGGGAGGT,GGAGTGTGGG,TGGGGGAGTG,TGGGGGAGGT;STRUC=<VC190088>	HPRC,HGSVC,1KG-ONT	No	0.105	No	NA,NA	NA	NA
chr4:189980976	158002	INS	3008	0.8232	0.6385	3	NA	NA	NA	NA	NA	NA	NA	NA	NA	Yes	ID=4-189980707-189980755-TGGGGGAGTG,4-189980747-189980767-TGGGGGAGGT,4-189980747-189980847-TGGGGGAGGTTGGGGGAGGTTGGGGAAGTGTGGGGGAGTGTGGGGGAGGT,4-189980787-189980822-TGGGGGAGGT,4-189980847-189980882-TGGGGGAGTG,4-189980894-189980948-GGAGTGTGGG,4-189980940-189980975-TGGGGGAGGT;MOTIFS=TGGGGGAGGTTGGGGGAGGTTGGGGAAGTGTGGGGGAGTGTGGGGGAGGT,GGAGTGTGGG,TGGGGGAGTG,TGGGGGAGGT;STRUC=<VC190088>	HPRC,HGSVC,1KG-ONT	No	0.105	Yes	NA,NA	NA	NA
chr4:189980976	158003	INS	2193	0.8399	0.5741	6	NA	NA	NA	NA	NA	NA	NA	NA	NA	Yes	ID=4-189980707-189980755-TGGGGGAGTG,4-189980747-189980767-TGGGGGAGGT,4-189980747-189980847-TGGGGGAGGTTGGGGGAGGTTGGGGAAGTGTGGGGGAGTGTGGGGGAGGT,4-189980787-189980822-TGGGGGAGGT,4-189980847-189980882-TGGGGGAGTG,4-189980894-189980948-GGAGTGTGGG,4-189980940-189980975-TGGGGGAGGT;MOTIFS=TGGGGGAGGTTGGGGGAGGTTGGGGAAGTGTGGGGGAGTGTGGGGGAGGT,GGAGTGTGGG,TGGGGGAGTG,TGGGGGAGGT;STRUC=<VC190088>	HPRC,HGSVC,1KG-ONT	No	0.105	Yes	NA,NA	NA	NA
chr4:189980976	158004	INS	2528	0.8936	0.4052	4	NA	NA	NA	NA	NA	NA	NA	NA	NA	Yes	ID=4-189980707-189980755-TGGGGGAGTG,4-189980747-189980767-TGGGGGAGGT,4-189980747-189980847-TGGGGGAGGTTGGGGGAGGTTGGGGAAGTGTGGGGGAGTGTGGGGGAGGT,4-189980787-189980822-TGGGGGAGGT,4-189980847-189980882-TGGGGGAGTG,4-189980894-189980948-GGAGTGTGGG,4-189980940-189980975-TGGGGGAGGT;MOTIFS=TGGGGGAGGTTGGGGGAGGTTGGGGAAGTGTGGGGGAGTGTGGGGGAGGT,GGAGTGTGGG,TGGGGGAGTG,TGGGGGAGGT;STRUC=<VC190088>	HPRC,HGSVC,1KG-ONT	No	0.105	Yes	NA,NA	NA	NA
chr4:189980976	158005	INS	3049	0.9473	0.2217	1	NA	NA	NA	NA	NA	NA	NA	NA	NA	Yes	ID=4-189980707-189980755-TGGGGGAGTG,4-189980747-189980767-TGGGGGAGGT,4-189980747-189980847-TGGGGGAGGTTGGGGGAGGTTGGGGAAGTGTGGGGGAGTGTGGGGGAGGT,4-189980787-189980822-TGGGGGAGGT,4-189980847-189980882-TGGGGGAGTG,4-189980894-189980948-GGAGTGTGGG,4-189980940-189980975-TGGGGGAGGT;MOTIFS=TGGGGGAGGTTGGGGGAGGTTGGGGAAGTGTGGGGGAGTGTGGGGGAGGT,GGAGTGTGGG,TGGGGGAGTG,TGGGGGAGGT;STRUC=<VC190088>	HPRC,HGSVC,1KG-ONT	No	0.105	Yes	NA,NA	NA	NA
chr4:189980976	158006	INS	4780	0.8867	0.4298	5	NA	NA	NA	NA	NA	NA	NA	NA	NA	Yes	ID=4-189980707-189980755-TGGGGGAGTG,4-189980747-189980767-TGGGGGAGGT,4-189980747-189980847-TGGGGGAGGTTGGGGGAGGTTGGGGAAGTGTGGGGGAGTGTGGGGGAGGT,4-189980787-189980822-TGGGGGAGGT,4-189980847-189980882-TGGGGGAGTG,4-189980894-189980948-GGAGTGTGGG,4-189980940-189980975-TGGGGGAGGT;MOTIFS=TGGGGGAGGTTGGGGGAGGTTGGGGAAGTGTGGGGGAGTGTGGGGGAGGT,GGAGTGTGGG,TGGGGGAGTG,TGGGGGAGGT;STRUC=<VC190088>	HPRC,HGSVC	No	0.105	Yes	NA,NA	NA	NA
chr4:189980976	158007	INS	3753	0.8399	0.6319	24	NA	NA	NA	NA	NA	NA	NA	NA	NA	Yes	ID=4-189980707-189980755-TGGGGGAGTG,4-189980747-189980767-TGGGGGAGGT,4-189980747-189980847-TGGGGGAGGTTGGGGGAGGTTGGGGAAGTGTGGGGGAGTGTGGGGGAGGT,4-189980787-189980822-TGGGGGAGGT,4-189980847-189980882-TGGGGGAGTG,4-189980894-189980948-GGAGTGTGGG,4-189980940-189980975-TGGGGGAGGT;MOTIFS=TGGGGGAGGTTGGGGGAGGTTGGGGAAGTGTGGGGGAGTGTGGGGGAGGT,GGAGTGTGGG,TGGGGGAGTG,TGGGGGAGGT;STRUC=<VC190088>	HPRC,HGSVC,1KG-ONT	No	0.105	Yes	NA,NA	NA	NA
chr4:189980978	158058	INS	1823	0.8997	0.3508	2	NA	NA	NA	NA	NA	NA	NA	NA	NA	Yes	ID=4-189980707-189980755-TGGGGGAGTG,4-189980747-189980767-TGGGGGAGGT,4-189980747-189980847-TGGGGGAGGTTGGGGGAGGTTGGGGAAGTGTGGGGGAGTGTGGGGGAGGT,4-189980787-189980822-TGGGGGAGGT,4-189980847-189980882-TGGGGGAGTG,4-189980894-189980948-GGAGTGTGGG,4-189980940-189980975-TGGGGGAGGT;MOTIFS=TGGGGGAGGTTGGGGGAGGTTGGGGAAGTGTGGGGGAGTGTGGGGGAGGT,GGAGTGTGGG,TGGGGGAGTG,TGGGGGAGGT;STRUC=<VC190088>	HPRC,HGSVC,1KG-ONT	No	0.105	Yes	NA,NA	NA	NA
chr4:189980982	158059	INS	1301	0.8111	0.6806	6	NA	NA	NA	NA	NA	NA	NA	NA	NA	Yes	ID=4-189980707-189980755-TGGGGGAGTG,4-189980747-189980767-TGGGGGAGGT,4-189980747-189980847-TGGGGGAGGTTGGGGGAGGTTGGGGAAGTGTGGGGGAGTGTGGGGGAGGT,4-189980787-189980822-TGGGGGAGGT,4-189980847-189980882-TGGGGGAGTG,4-189980894-189980948-GGAGTGTGGG,4-189980940-189980975-TGGGGGAGGT;MOTIFS=TGGGGGAGGTTGGGGGAGGTTGGGGAAGTGTGGGGGAGTGTGGGGGAGGT,GGAGTGTGGG,TGGGGGAGTG,TGGGGGAGGT;STRUC=<VC190088>	HPRC,HGSVC,1KG-ONT	No	0.037	Yes	NA,NA	NA	NA
chr4:189980982	158060	INS	2659	0.8186	0.6362	1	NA	NA	NA	NA	NA	NA	NA	NA	NA	Yes	ID=4-189980707-189980755-TGGGGGAGTG,4-189980747-189980767-TGGGGGAGGT,4-189980747-189980847-TGGGGGAGGTTGGGGGAGGTTGGGGAAGTGTGGGGGAGTGTGGGGGAGGT,4-189980787-189980822-TGGGGGAGGT,4-189980847-189980882-TGGGGGAGTG,4-189980894-189980948-GGAGTGTGGG,4-189980940-189980975-TGGGGGAGGT;MOTIFS=TGGGGGAGGTTGGGGGAGGTTGGGGAAGTGTGGGGGAGTGTGGGGGAGGT,GGAGTGTGGG,TGGGGGAGTG,TGGGGGAGGT;STRUC=<VC190088>	HPRC,HGSVC,1KG-ONT	No	0.037	No	NA,NA	NA	NA
chr4:189980995	158062	INS	1837	0.8049	0.6768	3	NA	NA	NA	NA	NA	NA	NA	NA	NA	Yes	ID=4-189980707-189980755-TGGGGGAGTG,4-189980747-189980767-TGGGGGAGGT,4-189980747-189980847-TGGGGGAGGTTGGGGGAGGTTGGGGAAGTGTGGGGGAGTGTGGGGGAGGT,4-189980787-189980822-TGGGGGAGGT,4-189980847-189980882-TGGGGGAGTG,4-189980894-189980948-GGAGTGTGGG,4-189980940-189980975-TGGGGGAGGT;MOTIFS=TGGGGGAGGTTGGGGGAGGTTGGGGAAGTGTGGGGGAGTGTGGGGGAGGT,GGAGTGTGGG,TGGGGGAGTG,TGGGGGAGGT;STRUC=<VC190088>	HPRC,HGSVC,1KG-ONT	No	0.037	No	NA,NA	NA	NA
chr4:189981000	158064	INS	1539	0.8058	0.6783	28	NA	NA	NA	NA	NA	NA	NA	NA	NA	Yes	ID=4-189980707-189980755-TGGGGGAGTG,4-189980747-189980767-TGGGGGAGGT,4-189980747-189980847-TGGGGGAGGTTGGGGGAGGTTGGGGAAGTGTGGGGGAGTGTGGGGGAGGT,4-189980787-189980822-TGGGGGAGGT,4-189980847-189980882-TGGGGGAGTG,4-189980894-189980948-GGAGTGTGGG,4-189980940-189980975-TGGGGGAGGT;MOTIFS=TGGGGGAGGTTGGGGGAGGTTGGGGAAGTGTGGGGGAGTGTGGGGGAGGT,GGAGTGTGGG,TGGGGGAGTG,TGGGGGAGGT;STRUC=<VC190088>	HPRC,HGSVC,1KG-ONT	No	0.037	Yes	NA,NA	NA	NA
chr4:189981000	158063	INS	310	0.9196	0.3054	14	NA	NA	NA	NA	NA	NA	NA	NA	NA	Yes	ID=4-189980707-189980755-TGGGGGAGTG,4-189980747-189980767-TGGGGGAGGT,4-189980747-189980847-TGGGGGAGGTTGGGGGAGGTTGGGGAAGTGTGGGGGAGTGTGGGGGAGGT,4-189980787-189980822-TGGGGGAGGT,4-189980847-189980882-TGGGGGAGTG,4-189980894-189980948-GGAGTGTGGG,4-189980940-189980975-TGGGGGAGGT;MOTIFS=TGGGGGAGGTTGGGGGAGGTTGGGGAAGTGTGGGGGAGTGTGGGGGAGGT,GGAGTGTGGG,TGGGGGAGTG,TGGGGGAGGT;STRUC=<VC190088>	HPRC,HGSVC,1KG-ONT	No	0.037	Yes	NA,NA	NA	NA
chr4:189981025	158065	INS	1878	0.9069	0.3318	5	NA	NA	NA	NA	NA	NA	NA	NA	NA	Yes	NA	HPRC,HGSVC,1KG-ONT	No	0.116	Yes	NA,NA	NA	NA
chr4:189983662	158066	INS	105	0.8745	0.4433	90	NA	NA	NA	NA	NA	NA	NA	NA	NA	Yes	NA	HPRC,HGSVC,1KG-ONT	No	0.106	Yes	NA,NA	NA	NA
chr4:189983825	158067	DEL	107	0.9049	0.4076	24	NA	NA	NA	NA	NA	NA	NA	NA	NA	Yes	NA	HPRC,HGSVC,1KG-ONT	No	0.122	Yes	NA,NA	NA	NA
chr4:189984418	158068	INS	52	0.8773	0.6764	37	NA	NA	NA	NA	NA	NA	NA	NA	NA	Yes	NA	HPRC,HGSVC,1KG-ONT	No	0.008	Yes	NA,NA	NA	NA
chr4:189984462	158069	INS	102	0.8268	0.6642	7	NA	NA	NA	NA	NA	NA	NA	NA	NA	Yes	ID=4-189984453-189984462-GTG;MOTIFS=GTG;STRUC=<TR2847064>	NA	No	8.477	Yes	NA,NA	NA	NA
chr4:189993339	158070	DEL	985	0.8501	0.5182	1	NA	NA	NA	NA	NA	NA	NA	NA	NA	Yes	ID=4-189993931-189993940-AGT;MOTIFS=AGT;STRUC=<TR2847070>	NA	No	0.472	Yes	NA,NA	NA	NA
chr4:189996819	158072	DEL	312	0.9323	0.2474	575	NA	NA	NA	NA	NA	NA	NA	NA	NA	Yes	ID=4-189997112-189997138-A;MOTIFS=A;STRUC=(A)n	HPRC,HGSVC,1KG-ONT	No	0.188	Yes	NA,NA	NA	NA
chr4:190018643	158073	INS	1623	0.8116	0.6835	1	NA	NA	NA	NA	NA	NA	NA	NA	NA	Yes	NA	NA	No	0.102	No	NA,NA	NA	NA
chr4:190021963	158074	INS	6570	0.8654	0.6967	1	DUX4L9(NA,NA)	NA	NA	NA	NA	NA	NA	NA	enhancer	Yes	NA	NA	No	0.0	No	NA,NA	NA	NA
chr4:190031395	158076	DEL	55	0.8659	0.4842	3	NA	NA	NA	NA	NA	NA	NA	NA	NA	Yes	NA	NA	No	0.615	Yes	NA,NA	NA	NA
chr4:190031450	158077	INS	55	0.8633	0.5085	1	NA	NA	NA	NA	NA	NA	NA	NA	NA	Yes	NA	NA	No	0.108	No	NA,NA	NA	NA
chr4:190033066	158078	INS	172	0.8557	0.5261	146	NA	NA	NA	NA	NA	NA	NA	NA	NA	Yes	NA	HPRC,HGSVC,1KG-ONT	No	0.108	Yes	NA,NA	NA	NA
chr4:190048837	158079	DEL	61	0.846	0.629	636	NA	NA	NA	NA	NA	NA	NA	NA	NA	Yes	NA	HPRC,HGSVC,1KG-ONT	No	0.241	Yes	NA,NA	NA	NA
chr4:190049769	158080	DEL	142	0.9818	0.1083	739	NA	NA	NA	NA	NA	NA	NA	NA	enhancer	Yes	NA	HPRC,HGSVC,1KG-ONT	No	0.058	Yes	NA,NA	NA	NA
chr4:190049910	158081	INS	144	0.9154	0.3354	1	NA	NA	NA	NA	NA	NA	NA	NA	enhancer	Yes	NA	HGSVC,1KG-ONT	No	0.004	No	NA,NA	NA	NA
chr4:190056804	158082	INS	272	0.9042	0.6281	2	NA	NA	NA	NA	NA	NA	NA	NA	NA	Yes	NA	HPRC	No	0.137	Yes	NA,NA	NA	NA
chr4:190056804	158083	INS	68	0.9158	0.3121	51	NA	NA	NA	NA	NA	NA	NA	NA	NA	Yes	NA	HPRC,HGSVC,1KG-ONT	No	0.137	Yes	NA,NA	NA	NA
chr4:190056804	158084	INS	136	0.8274	0.6459	217	NA	NA	NA	NA	NA	NA	NA	NA	NA	Yes	NA	HPRC,HGSVC	No	0.137	Yes	NA,NA	NA	NA
chr4:190056827	158085	DEL	138	0.8151	0.6749	35	NA	NA	NA	NA	NA	NA	NA	NA	NA	Yes	ID=4-190056831-190056842-CCT,4-190056900-190056911-CCT,4-190056969-190056980-CCT;MOTIFS=CCT;STRUC=<VC190096>	HPRC,HGSVC	No	0.149	Yes	NA,NA	NA	NA
chr4:190056863	158086	DEL	70	0.9142	0.3287	101	NA	NA	NA	NA	NA	NA	NA	NA	NA	Yes	ID=4-190056831-190056842-CCT,4-190056900-190056911-CCT,4-190056969-190056980-CCT;MOTIFS=CCT;STRUC=<VC190096>	HPRC,HGSVC,1KG-ONT	No	0.077	Yes	NA,NA	NA	NA
chr4:190057033	158087	INS	408	0.9692	0.1445	1	NA	NA	NA	NA	NA	NA	NA	NA	NA	Yes	NA	NA	No	0.137	Yes	NA,NA	NA	NA
chr4:190057069	158088	INS	68	0.9461	0.2375	198	NA	NA	NA	NA	NA	NA	NA	NA	NA	Yes	NA	HPRC,HGSVC,1KG-ONT	No	0.122	Yes	NA,NA	NA	NA
chr4:190065699	158089	DEL	1117	0.8544	0.5724	52	DBET(NA,NA),DUX4L30(NA,NA)	NA	NA	NA	NA	NA	NA	NA	enhancer	Yes	ID=4-190065658-190065673-CGC,4-190065755-190065764-CTG;MOTIFS=CGC,CTG;STRUC=<VC190099>,ID=4-190066267-190066291-CCCCACC;MOTIFS=CCCCACC;STRUC=<TR2847161>,ID=4-190066600-190066608-GGAG,4-190066602-190066633-AGGGAGGC;MOTIFS=GGAG,AGGGAGGC;STRUC=<VC190100>	NA	No	0.62	Yes	NA,NA	NA	NA
chr4:190067663	158090	INS	120	0.9282	0.5288	1	DBET(NA,NA)	NA	NA	NA	NA	NA	NA	NA	NA	Yes	ID=4-190067561-190067583-CCCCCCT,4-190067610-190067624-CCA,4-190067637-190067658-C,4-190067656-190067670-CCA,4-190067764-190067777-GCCT,4-190067794-190067815-GGCT;MOTIFS=GCCT,GGCT,C,CCA,CCCCCCT;STRUC=<VC190101>	NA	No	3.006	No	NA,NA	NA	NA
chr4:190098992	158091	INS	2784	0.96	0.3348	42	NA	NA	NA	NA	NA	NA	NA	NA	NA	Yes	NA	HGSVC,1KG-ONT	No	0.234	Yes	NA,NA	NA	NA
chr4:190098992	158092	INS	3066	0.967	0.2179	1	NA	NA	NA	NA	NA	NA	NA	NA	NA	Yes	NA	HGSVC,1KG-ONT	No	0.234	No	NA,NA	NA	NA
chr4:190111739	158093	DEL	550	0.9287	0.3599	59	NA	NA	NA	NA	NA	NA	NA	NA	enhancer	Yes	NA	NA	No	0.296	No	NA,NA	NA	NA
chr4:190112328	158094	INS	335	0.9712	0.1283	1	NA	NA	NA	NA	NA	NA	NA	NA	enhancer	Yes	NA	NA	No	2.12	No	NA,NA	NA	NA
chr4:190116475	158095	DEL	71	0.8859	0.4431	2	NA	NA	NA	NA	NA	NA	NA	NA	NA	Yes	NA	NA	No	1.348	No	NA,NA	NA	NA
chr4:190117292	158096	DEL	389	0.8356	0.6328	801	NA	NA	NA	NA	NA	NA	NA	NA	NA	Yes	NA	HGSVC,1KG-ONT	No	1.292	Yes	NA,NA	NA	NA
chr4:190118961	158097	INS	112	0.8615	0.5805	1	NA	NA	NA	NA	NA	NA	NA	NA	NA	Yes	NA	NA	No	2.05	No	NA,NA	NA	NA
chr4:190121571	158103	DEL	145	0.8688	0.474	64	NA	NA	NA	NA	NA	NA	NA	NA	NA	Yes	ID=4-190121576-190121585-GCG,4-190121605-190121614-GCG,4-190121631-190121643-GCG,4-190121634-190121782-GCGGCGGCGTCCGTCTCTGCGCCTGCGCC,4-190121663-190121672-GCG,4-190121692-190121701-GCG,4-190121721-190121730-GCG,4-190121750-190121759-GCG;MOTIFS=GCG,GCGGCGGCGTCCGTCTCTGCGCCTGCGCC;STRUC=<VC190110>	HGSVC	No	0.087	Yes	NA,NA	NA	NA
chr4:190121571	158099	INS	58	0.817	0.6731	135	NA	NA	NA	NA	NA	NA	NA	NA	NA	Yes	NA	HGSVC	No	2.046	Yes	NA,NA	NA	NA
chr4:190121571	158100	INS	87	0.8156	0.6728	105	NA	NA	NA	NA	NA	NA	NA	NA	NA	Yes	NA	NA	No	2.046	Yes	NA,NA	NA	NA
chr4:190121571	158101	DEL	87	0.8137	0.6436	480	NA	NA	NA	NA	NA	NA	NA	NA	NA	Yes	ID=4-190121576-190121585-GCG,4-190121605-190121614-GCG,4-190121631-190121643-GCG,4-190121634-190121782-GCGGCGGCGTCCGTCTCTGCGCCTGCGCC,4-190121663-190121672-GCG,4-190121692-190121701-GCG,4-190121721-190121730-GCG,4-190121750-190121759-GCG;MOTIFS=GCG,GCGGCGGCGTCCGTCTCTGCGCCTGCGCC;STRUC=<VC190110>	HGSVC,1KG-ONT	No	0.087	Yes	NA,NA	NA	NA
chr4:190121571	158102	DEL	116	0.8636	0.5098	79	NA	NA	NA	NA	NA	NA	NA	NA	NA	Yes	ID=4-190121576-190121585-GCG,4-190121605-190121614-GCG,4-190121631-190121643-GCG,4-190121634-190121782-GCGGCGGCGTCCGTCTCTGCGCCTGCGCC,4-190121663-190121672-GCG,4-190121692-190121701-GCG,4-190121721-190121730-GCG,4-190121750-190121759-GCG;MOTIFS=GCG,GCGGCGGCGTCCGTCTCTGCGCCTGCGCC;STRUC=<VC190110>	HGSVC,1KG-ONT	No	0.087	Yes	NA,NA	NA	NA
chr4:190121576	158104	DEL	58	0.8109	0.676	350	NA	NA	NA	NA	NA	NA	NA	NA	NA	Yes	ID=4-190121576-190121585-GCG,4-190121605-190121614-GCG,4-190121631-190121643-GCG,4-190121634-190121782-GCGGCGGCGTCCGTCTCTGCGCCTGCGCC,4-190121663-190121672-GCG,4-190121692-190121701-GCG,4-190121721-190121730-GCG,4-190121750-190121759-GCG;MOTIFS=GCG,GCGGCGGCGTCCGTCTCTGCGCCTGCGCC;STRUC=<VC190110>	HGSVC	No	0.09	Yes	NA,NA	NA	NA
chr4:190121634	158105	INS	61	0.8559	0.5419	53	NA	NA	NA	NA	NA	NA	NA	NA	NA	Yes	ID=4-190121576-190121585-GCG,4-190121605-190121614-GCG,4-190121631-190121643-GCG,4-190121634-190121782-GCGGCGGCGTCCGTCTCTGCGCCTGCGCC,4-190121663-190121672-GCG,4-190121692-190121701-GCG,4-190121721-190121730-GCG,4-190121750-190121759-GCG;MOTIFS=GCG,GCGGCGGCGTCCGTCTCTGCGCCTGCGCC;STRUC=<VC190110>	HGSVC	No	2.046	Yes	NA,NA	NA	NA
chr4:190121685	158106	INS	59	0.8992	0.6386	160	NA	NA	NA	NA	NA	NA	NA	NA	NA	Yes	ID=4-190121576-190121585-GCG,4-190121605-190121614-GCG,4-190121631-190121643-GCG,4-190121634-190121782-GCGGCGGCGTCCGTCTCTGCGCCTGCGCC,4-190121663-190121672-GCG,4-190121692-190121701-GCG,4-190121721-190121730-GCG,4-190121750-190121759-GCG;MOTIFS=GCG,GCGGCGGCGTCCGTCTCTGCGCCTGCGCC;STRUC=<VC190110>	HGSVC	No	2.046	Yes	NA,NA	NA	NA
chr4:190121730	158107	INS	174	0.8556	0.5081	22	NA	NA	NA	NA	NA	NA	NA	NA	NA	Yes	ID=4-190121576-190121585-GCG,4-190121605-190121614-GCG,4-190121631-190121643-GCG,4-190121634-190121782-GCGGCGGCGTCCGTCTCTGCGCCTGCGCC,4-190121663-190121672-GCG,4-190121692-190121701-GCG,4-190121721-190121730-GCG,4-190121750-190121759-GCG;MOTIFS=GCG,GCGGCGGCGTCCGTCTCTGCGCCTGCGCC;STRUC=<VC190110>	HGSVC,1KG-ONT	No	2.046	Yes	NA,NA	NA	NA
chr4:190121730	158108	DEL	58	0.8379	0.6137	398	NA	NA	NA	NA	NA	NA	NA	NA	NA	Yes	ID=4-190121576-190121585-GCG,4-190121605-190121614-GCG,4-190121631-190121643-GCG,4-190121634-190121782-GCGGCGGCGTCCGTCTCTGCGCCTGCGCC,4-190121663-190121672-GCG,4-190121692-190121701-GCG,4-190121721-190121730-GCG,4-190121750-190121759-GCG;MOTIFS=GCG,GCGGCGGCGTCCGTCTCTGCGCCTGCGCC;STRUC=<VC190110>	HGSVC	No	0.112	Yes	NA,NA	NA	NA
chr4:190121753	158109	DEL	54	0.8399	0.5766	10	NA	NA	NA	NA	NA	NA	NA	NA	NA	Yes	ID=4-190121576-190121585-GCG,4-190121605-190121614-GCG,4-190121631-190121643-GCG,4-190121634-190121782-GCGGCGGCGTCCGTCTCTGCGCCTGCGCC,4-190121663-190121672-GCG,4-190121692-190121701-GCG,4-190121721-190121730-GCG,4-190121750-190121759-GCG;MOTIFS=GCG,GCGGCGGCGTCCGTCTCTGCGCCTGCGCC;STRUC=<VC190110>	HGSVC	No	0.106	Yes	NA,NA	NA	NA
chr4:190122522	158110	INS	60	0.8339	0.606	121	NA	NA	NA	NA	NA	NA	NA	NA	enhancer	Yes	ID=4-190122828-190122894-GGGTTA,4-190122894-190122941-AGGGTT,4-190122941-190123010-GGTTAG,4-190123009-190123076-TAGGGT,4-190123071-190123121-GGGTTC,4-190122455-190122477-GGGTTA,4-190122472-190122513-AGGGTG,4-190122527-190122561-AGGGTC,4-190122567-190122604-TAGGGT,4-190122615-190122656-AGGGTC,4-190122652-190122675-GGGTTAG,4-190122677-190122701-AGGGTT,4-190122722-190122787-GGGTTA,4-190122793-190122831-GGGTTG;MOTIFS=GGGTTG,GGGTTA,AGGGTC,GGGTTC,AGGGTG,TAGGGT,GGTTAG,AGGGTT,GGGTTAG;STRUC=<VC190111>	HGSVC,1KG-ONT	No	0.09	Yes	NA,NA	NA	NA
chr4:190175538	158111	INS	52	0.8742	0.5316	44	DUX4(NA,NA)	DUX4(NA,NA)	NA	NA	NA	NA	NA	NA	NA	Yes	NA	NA	No	0.0	Yes	NA,NA	NA	NA
chr4:190176396	158113	DEL	68	0.8254	0.671	95	DUX4(NA,NA)	DUX4(NA,NA)	NA	NA	NA	NA	NA	NA	NA	Yes	NA	1KG-ONT	No	0.714	Yes	NA,NA	NA	NA
chr4:190176491	158114	DEL	68	0.8708	0.4677	37	DUX4(NA,NA)	DUX4(NA,NA)	NA	NA	NA	NA	NA	NA	enhancer	Yes	NA	1KG-ONT	No	0.233	Yes	NA,NA	NA	NA
chr4:190177100	158115	INS	67	0.8735	0.4689	24	DUX4(NA,NA)	DUX4(NA,NA)	NA	NA	NA	NA	NA	NA	NA	Yes	NA	NA	No	0.002	Yes	NA,NA	NA	NA
chr4:190178017	158117	DEL	67	0.8252	0.6516	50	DUX4(NA,NA)	DUX4(NA,NA)	NA	NA	NA	NA	NA	NA	NA	Yes	NA	NA	No	0.78	Yes	NA,NA	NA	NA
chr4:190178132	158118	INS	270	0.8279	0.6124	5	DUX4(NA,NA)	DUX4(NA,NA)	NA	NA	NA	NA	NA	NA	NA	Yes	NA	1KG-ONT	No	3.945	Yes	NA,NA	NA	NA
chr4:190178205	158119	INS	273	0.8019	0.685	10	DUX4(NA,NA)	DUX4(NA,NA)	NA	NA	NA	NA	NA	NA	NA	Yes	NA	1KG-ONT	No	0.092	No	NA,NA	NA	NA
chr4:190179123	158120	DEL	72	0.8272	0.6362	835	DUX4(NA,NA)	DUX4(NA,NA)	NA	NA	NA	NA	NA	NA	NA	Yes	NA	NA	No	0.191	Yes	NA,NA	NA	NA
chr4:190179130	158121	DEL	68	0.8101	0.6552	7	DUX4(NA,NA)	DUX4(NA,NA)	NA	NA	NA	NA	NA	NA	NA	Yes	NA	NA	No	0.199	No	NA,NA	NA	NA
chr4:190192883	158125	DEL	1760	0.8949	0.5839	2	NA	NA	NA	NA	NA	NA	NA	NA	NA	Yes	NA	HGSVC	No	1.026	Yes	NA,NA	NA	NA
chr4:190195243	158126	DEL	2534	0.8394	0.5823	29	NA	NA	NA	NA	NA	NA	NA	NA	NA	Yes	NA	NA	No	0.123	Yes	NA,NA	NA	NA
chr4:190195334	158127	INS	536	0.8668	0.4879	1	NA	NA	NA	NA	NA	NA	NA	NA	NA	Yes	NA	NA	No	0.13	No	NA,NA	NA	NA
chr4:190196820	158128	DEL	279	0.8696	0.5085	14	NA	NA	NA	NA	NA	NA	NA	NA	NA	Yes	NA	NA	No	0.707	Yes	NA,NA	NA	NA
chr4:190197063	158129	DEL	649	0.8996	0.5671	2	NA	NA	NA	NA	NA	NA	NA	NA	NA	Yes	NA	NA	No	0.727	Yes	NA,NA	NA	NA
chr4:190197109	158130	INS	186	0.9669	0.305	7	NA	NA	NA	NA	NA	NA	NA	NA	NA	Yes	NA	NA	No	0.106	Yes	NA,NA	NA	NA
chr4:190197272	158131	INS	93	0.9187	0.5847	24	NA	NA	NA	NA	NA	NA	NA	NA	NA	Yes	NA	HGSVC	No	0.106	Yes	NA,NA	NA	NA
chr4:190197566	158132	DEL	184	0.8446	0.6572	231	NA	NA	NA	NA	NA	NA	NA	NA	NA	Yes	NA	NA	No	0.74	Yes	NA,NA	NA	NA
chr4:190197683	158133	DEL	91	0.8265	0.6277	10	NA	NA	NA	NA	NA	NA	NA	NA	NA	Yes	NA	NA	No	0.812	No	NA,NA	NA	NA
chr4:190197801	158134	INS	370	0.877	0.6971	5	NA	NA	NA	NA	NA	NA	NA	NA	NA	Yes	NA	NA	No	0.106	Yes	NA,NA	NA	NA
chr4:190198112	158135	DEL	87	0.8376	0.6033	1	NA	NA	NA	NA	NA	NA	NA	NA	NA	Yes	NA	NA	No	0.111	No	NA,NA	NA	NA
chr5:11392	158136	INS	52	0.8931	0.4879	31	NA	NA	NA	NA	NA	NA	NA	NA	enhancer	No	NA	HGSVC	No	0.004	Yes	NA,NA	NA	NA
chr5:11488	158137	INS	58	0.8648	0.6957	70	NA	NA	NA	NA	NA	NA	NA	NA	enhancer	No	NA	HGSVC	No	0.004	Yes	NA,NA	NA	NA
chr5:11788	158138	INS	71	0.8254	0.654	34	NA	NA	NA	NA	NA	NA	NA	NA	enhancer	No	NA	HGSVC	No	1.979	Yes	NA,NA	NA	NA
chr5:11868	158139	INS	79	0.8397	0.6385	28	NA	NA	NA	NA	NA	NA	NA	NA	enhancer	No	NA	HGSVC	No	0.09	Yes	NA,NA	NA	NA
chr5:11876	158140	INS	56	0.8113	0.6788	53	NA	NA	NA	NA	NA	NA	NA	NA	enhancer	No	NA	HGSVC	No	0.09	Yes	NA,NA	NA	NA
chr5:11887	158141	DEL	509	0.8095	0.6796	9	NA	NA	NA	NA	NA	NA	NA	NA	enhancer	No	NA	HGSVC	Yes	0.148	Yes	NA,NA	NA	NA
chr5:11888	158143	DEL	647	0.8112	0.686	30	NA	NA	NA	NA	NA	NA	NA	NA	enhancer	No	NA	HGSVC	Yes	0.019	Yes	NA,NA	NA	NA
chr5:11888	158142	DEL	589	0.8297	0.6551	23	NA	NA	NA	NA	NA	NA	NA	NA	enhancer	No	NA	HGSVC	Yes	0.019	Yes	NA,NA	NA	NA
chr5:12475	158144	DEL	414	0.8352	0.6183	5	NA	NA	NA	NA	NA	NA	NA	NA	NA	No	NA	NA	Yes	0.065	Yes	NA,NA	NA	NA
chr5:12642	158145	DEL	270	0.8173	0.6575	2	NA	NA	NA	NA	NA	NA	NA	NA	NA	No	NA	HGSVC	Yes	0.052	No	NA,NA	NA	NA
chr5:12695	158146	DEL	121	0.8296	0.6102	74	NA	NA	NA	NA	NA	NA	NA	NA	NA	No	NA	HPRC,HGSVC	No	0.049	Yes	NA,NA	NA	NA
chr5:12787	158147	DEL	125	0.8573	0.5641	32	NA	NA	NA	NA	NA	NA	NA	NA	NA	No	NA	HPRC,HGSVC	Yes	0.05	Yes	NA,NA	NA	NA
chr5:12816	158150	INS	434	0.8224	0.6421	51	NA	NA	NA	NA	NA	NA	NA	NA	NA	No	NA	HPRC,HGSVC,1KG-ONT	No	0.169	Yes	NA,NA	NA	NA
chr5:12816	158149	INS	468	0.8426	0.6024	39	NA	NA	NA	NA	NA	NA	NA	NA	NA	No	NA	HPRC,HGSVC,1KG-ONT	No	0.169	Yes	NA,NA	NA	NA
chr5:12816	158151	INS	294	0.8454	0.5726	4	NA	NA	NA	NA	NA	NA	NA	NA	NA	No	NA	HPRC,HGSVC,1KG-ONT	No	0.169	No	NA,NA	NA	NA
chr5:12816	158152	INS	387	0.8283	0.6941	42	NA	NA	NA	NA	NA	NA	NA	NA	NA	No	NA	HPRC,HGSVC,1KG-ONT	No	0.169	Yes	NA,NA	NA	NA
chr5:12816	158153	DEL	96	0.7986	0.6919	33	NA	NA	NA	NA	NA	NA	NA	NA	NA	No	NA	HPRC,HGSVC	Yes	0.05	Yes	NA,NA	NA	NA
chr5:12816	158148	INS	628	0.8236	0.6432	28	NA	NA	NA	NA	NA	NA	NA	NA	NA	No	NA	HPRC,HGSVC	No	0.169	Yes	NA,NA	NA	NA
chr5:12840	158161	INS	353	0.82	0.6612	73	NA	NA	NA	NA	NA	NA	NA	NA	NA	No	NA	HPRC,HGSVC,1KG-ONT	No	0.169	Yes	NA,NA	NA	NA
chr5:12840	158160	INS	324	0.8784	0.419	75	NA	NA	NA	NA	NA	NA	NA	NA	NA	No	NA	HPRC,HGSVC,1KG-ONT	No	0.169	Yes	NA,NA	NA	NA
chr5:12840	158159	INS	295	0.9402	0.225	49	NA	NA	NA	NA	NA	NA	NA	NA	NA	No	NA	HPRC,HGSVC,1KG-ONT	No	0.169	Yes	NA,NA	NA	NA
chr5:12840	158163	INS	556	0.8179	0.6598	72	NA	NA	NA	NA	NA	NA	NA	NA	NA	No	NA	HPRC,HGSVC	No	0.169	Yes	NA,NA	NA	NA
chr5:12840	158162	INS	411	0.8475	0.5596	57	NA	NA	NA	NA	NA	NA	NA	NA	NA	No	NA	HPRC,HGSVC,1KG-ONT	No	0.169	Yes	NA,NA	NA	NA
chr5:12840	158154	INS	916	0.8085	0.6868	1	NA	NA	NA	NA	NA	NA	NA	NA	NA	No	NA	HGSVC	No	0.169	No	NA,NA	NA	NA
chr5:12840	158155	INS	63	0.8473	0.5896	20	NA	NA	NA	NA	NA	NA	NA	NA	NA	No	NA	HPRC,HGSVC,1KG-ONT	No	0.169	Yes	NA,NA	NA	NA
chr5:12840	158158	INS	266	0.9292	0.2784	49	NA	NA	NA	NA	NA	NA	NA	NA	NA	No	NA	HPRC,HGSVC,1KG-ONT	No	0.169	Yes	NA,NA	NA	NA
chr5:12840	158157	INS	150	0.8071	0.6885	26	NA	NA	NA	NA	NA	NA	NA	NA	NA	No	NA	HPRC,HGSVC,1KG-ONT	No	0.169	Yes	NA,NA	NA	NA
chr5:12840	158156	INS	180	0.809	0.6838	42	NA	NA	NA	NA	NA	NA	NA	NA	NA	No	NA	HPRC,HGSVC,1KG-ONT	No	0.169	Yes	NA,NA	NA	NA
chr5:12845	158164	DEL	67	0.8742	0.4706	29	NA	NA	NA	NA	NA	NA	NA	NA	NA	No	NA	HPRC,HGSVC,1KG-ONT	No	0.053	Yes	NA,NA	NA	NA
chr5:12913	158165	INS	497	0.8262	0.6324	64	NA	NA	NA	NA	NA	NA	NA	NA	NA	No	NA	HPRC,HGSVC	No	0.226	Yes	NA,NA	NA	NA
chr5:13217	158166	INS	93	0.8154	0.6405	5	NA	NA	NA	NA	NA	NA	NA	NA	NA	Yes	NA	HPRC,HGSVC	No	0.154	Yes	NA,NA	NA	NA
chr5:17228	158167	DEL	272	0.9445	0.2237	4	NA	NA	NA	NA	NA	NA	NA	NA	NA	Yes	NA	1KG-ONT	No	0.29	Yes	NA,NA	NA	NA
chr5:18383	158168	DEL	4645	0.8074	0.6877	68	NA	NA	NA	NA	NA	NA	NA	NA	CTCF_binding_site,enhancer	Yes	ID=5-19690-19699-AAT;MOTIFS=AAT;STRUC=<TR2847180>,ID=5-19703-19713-TAA;MOTIFS=TAA;STRUC=<TR2847181>,ID=5-20080-20089-T;MOTIFS=T;STRUC=<TR2847182>,ID=5-21010-21019-CT;MOTIFS=CT;STRUC=<TR2847183>,ID=5-21158-21167-A;MOTIFS=A;STRUC=<TR2847184>,ID=5-21719-21728-A;MOTIFS=A;STRUC=<TR2847185>,ID=5-22031-22039-A;MOTIFS=A;STRUC=<TR2847186>,ID=5-22301-22309-A;MOTIFS=A;STRUC=<TR2847187>	NA	Yes	0.609	Yes	NA,NA	NA	NA
chr5:27337	158169	DEL	651	0.9344	0.2479	107	NA	NA	NA	NA	NA	NA	NA	NA	NA	Yes	NA	HPRC,HGSVC,1KG-ONT	Yes	0.783	Yes	NA,NA	NA	NA
chr5:43051	158170	DEL	173	0.9041	0.3604	16	NA	NA	NA	NA	NA	NA	NA	NA	NA	Yes	NA	HPRC,HGSVC,1KG-ONT	No	0.861	Yes	NA,NA	NA	NA
chr5:43051	158171	DEL	259	0.8697	0.5557	2	NA	NA	NA	NA	NA	NA	NA	NA	NA	Yes	NA	HGSVC,1KG-ONT	No	0.867	No	NA,NA	NA	NA
chr5:43089	158172	INS	87	0.8945	0.4244	731	NA	NA	NA	NA	NA	NA	NA	NA	NA	Yes	NA	HPRC,HGSVC,1KG-ONT	No	0.234	Yes	NA,NA	NA	NA
chr5:43089	158173	INS	260	0.8603	0.4967	3	NA	NA	NA	NA	NA	NA	NA	NA	NA	Yes	NA	NA	No	0.234	No	NA,NA	NA	NA
chr5:43089	158174	INS	520	0.8295	0.6645	3	NA	NA	NA	NA	NA	NA	NA	NA	NA	Yes	NA	NA	No	0.234	No	NA,NA	NA	NA
chr5:43089	158175	INS	89	0.8081	0.6619	23	NA	NA	NA	NA	NA	NA	NA	NA	NA	Yes	NA	HPRC,HGSVC,1KG-ONT	No	0.234	Yes	NA,NA	NA	NA
chr5:43176	158176	INS	1034	0.8234	0.6651	2	NA	NA	NA	NA	NA	NA	NA	NA	NA	Yes	NA	NA	No	0.234	Yes	NA,NA	NA	NA
chr5:43176	158177	DEL	345	0.8372	0.6061	18	NA	NA	NA	NA	NA	NA	NA	NA	NA	Yes	NA	HGSVC,1KG-ONT	No	0.867	Yes	NA,NA	NA	NA
chr5:43369	158178	INS	87	0.8421	0.5984	1	NA	NA	NA	NA	NA	NA	NA	NA	NA	Yes	NA	HPRC,HGSVC,1KG-ONT	No	0.234	No	NA,NA	NA	NA
chr5:43501	158179	INS	86	0.9117	0.3143	5	NA	NA	NA	NA	NA	NA	NA	NA	NA	Yes	NA	HPRC,HGSVC,1KG-ONT	No	0.234	Yes	NA,NA	NA	NA
chr5:43781	158180	DEL	81	0.9095	0.3291	7	NA	NA	NA	NA	NA	NA	NA	NA	NA	Yes	NA	NA	No	0.861	Yes	NA,NA	NA	NA
chr5:43824	158181	INS	172	0.841	0.5742	27	NA	NA	NA	NA	NA	NA	NA	NA	NA	Yes	NA	HGSVC	No	0.234	Yes	NA,NA	NA	NA
chr5:49521	158182	DEL	177	0.8105	0.6624	27	NA	NA	NA	NA	NA	NA	NA	NA	NA	No	ID=5-49526-49549-AGGGTC;MOTIFS=AGGGTC;STRUC=<TR2847220>,ID=5-49550-49573-AGGGTC;MOTIFS=AGGGTC;STRUC=<TR2847221>,ID=5-49584-49602-GGGTTA;MOTIFS=GGGTTA;STRUC=<TR2847222>,ID=5-49673-49696-AGGGTC,5-49697-49720-AGGGTC,5-49766-49789-AGGGTC;MOTIFS=AGGGTC;STRUC=<VC190114>	HGSVC	Yes	0.815	Yes	NA,NA	NA	NA
chr5:49628	158184	DEL	51	0.8698	0.4767	23	NA	NA	NA	NA	NA	NA	NA	NA	NA	No	ID=5-49673-49696-AGGGTC,5-49697-49720-AGGGTC,5-49766-49789-AGGGTC;MOTIFS=AGGGTC;STRUC=<VC190114>	1KG-ONT	No	0.235	Yes	NA,NA	NA	NA
chr5:53225	158185	DEL	226	0.8931	0.3835	378	NA	NA	NA	NA	NA	NA	NA	NA	enhancer,promoter	No	ID=5-53089-53098-TG,5-53479-53491-GGGC,5-53540-53549-CGG;MOTIFS=CGG,GGGC,TG;STRUC=<VC190115>	HPRC,HGSVC,1KG-ONT	Yes	0.191	Yes	NA,NA	NA	NA
chr5:56989	158186	INS	356	0.8226	0.6493	3	NA	NA	NA	NA	NA	NA	NA	NA	enhancer	No	ID=5-56987-56996-AGA;MOTIFS=AGA;STRUC=<TR2847232>	HGSVC,1KG-ONT	Yes	2.142	Yes	NA,NA	NA	NA
chr5:62510	158187	INS	321	0.9341	0.2458	1	NA	NA	NA	NA	NA	NA	NA	NA	NA	No	NA	NA	Yes	0.226	No	NA,NA	NA	NA
chr5:72707	158188	INS	98	0.8402	0.5829	7	NA	NA	NA	NA	NA	NA	NA	NA	NA	No	NA	NA	No	1.71	No	NA,NA	NA	NA
chr5:72707	158189	INS	3670	0.8334	0.5978	23	NA	NA	NA	NA	NA	NA	NA	NA	NA	No	NA	NA	No	1.71	Yes	NA,NA	NA	NA
chr5:72707	158190	INS	196	0.8231	0.6364	5	NA	NA	NA	NA	NA	NA	NA	NA	NA	No	NA	HGSVC	No	1.71	No	NA,NA	NA	NA
chr5:72707	158191	INS	392	0.8102	0.6863	43	NA	NA	NA	NA	NA	NA	NA	NA	NA	No	NA	HPRC	No	1.71	Yes	NA,NA	NA	NA
chr5:72707	158192	INS	784	0.8356	0.6387	59	NA	NA	NA	NA	NA	NA	NA	NA	NA	No	NA	HPRC	No	1.71	Yes	NA,NA	NA	NA
chr5:72708	158193	INS	50	0.792	0.6921	236	NA	NA	NA	NA	NA	NA	NA	NA	NA	No	NA	NA	No	1.71	Yes	NA,NA	NA	NA
chr5:72726	158194	INS	294	0.8816	0.4252	46	NA	NA	NA	NA	NA	NA	NA	NA	NA	No	NA	HPRC,HGSVC	No	1.71	Yes	NA,NA	NA	NA
chr5:72754	158195	DEL	489	0.9179	0.2986	69	NA	NA	NA	NA	NA	NA	NA	NA	NA	No	ID=5-73140-73189-ACACAGCAGGCCGGGTCCCACTCACTGTCCTCTCCCCGGAGGCCCTGGG,5-73325-73374-GAGGCCCTGGAACACAGCAGGCCGGGTCCCACTCACTGTCCACTCCCCA;MOTIFS=GAGGCCCTGGAACACAGCAGGCCGGGTCCCACTCACTGTCCACTCCCCA,ACACAGCAGGCCGGGTCCCACTCACTGTCCTCTCCCCGGAGGCCCTGGG;STRUC=<VC190117>	HPRC,HGSVC,1KG-ONT	No	0.005	Yes	NA,NA	NA	NA
chr5:72755	158196	DEL	98	0.862	0.4866	26	NA	NA	NA	NA	NA	NA	NA	NA	NA	No	NA	NA	No	0.004	Yes	NA,NA	NA	NA
chr5:72804	158197	INS	343	0.9673	0.3041	1	NA	NA	NA	NA	NA	NA	NA	NA	NA	No	NA	HPRC,HGSVC	No	0.091	No	NA,NA	NA	NA
chr5:73049	158198	INS	248	0.8421	0.5769	2	NA	NA	NA	NA	NA	NA	NA	NA	NA	No	NA	HPRC,HGSVC	No	0.106	No	NA,NA	NA	NA
chr5:73140	158199	INS	100	0.8777	0.4842	13	NA	NA	NA	NA	NA	NA	NA	NA	NA	No	ID=5-73140-73189-ACACAGCAGGCCGGGTCCCACTCACTGTCCTCTCCCCGGAGGCCCTGGG,5-73325-73374-GAGGCCCTGGAACACAGCAGGCCGGGTCCCACTCACTGTCCACTCCCCA;MOTIFS=GAGGCCCTGGAACACAGCAGGCCGGGTCCCACTCACTGTCCACTCCCCA,ACACAGCAGGCCGGGTCCCACTCACTGTCCTCTCCCCGGAGGCCCTGGG;STRUC=<VC190117>	HPRC,HGSVC,1KG-ONT	No	0.106	Yes	NA,NA	NA	NA
chr5:73189	158200	INS	588	0.8817	0.4125	201	NA	NA	NA	NA	NA	NA	NA	NA	NA	No	ID=5-73140-73189-ACACAGCAGGCCGGGTCCCACTCACTGTCCTCTCCCCGGAGGCCCTGGG,5-73325-73374-GAGGCCCTGGAACACAGCAGGCCGGGTCCCACTCACTGTCCACTCCCCA;MOTIFS=GAGGCCCTGGAACACAGCAGGCCGGGTCCCACTCACTGTCCACTCCCCA,ACACAGCAGGCCGGGTCCCACTCACTGTCCTCTCCCCGGAGGCCCTGGG;STRUC=<VC190117>	HPRC,HGSVC	No	0.106	Yes	NA,NA	NA	NA
chr5:73196	158201	INS	734	0.843	0.5852	9	NA	NA	NA	NA	NA	NA	NA	NA	NA	No	ID=5-73140-73189-ACACAGCAGGCCGGGTCCCACTCACTGTCCTCTCCCCGGAGGCCCTGGG,5-73325-73374-GAGGCCCTGGAACACAGCAGGCCGGGTCCCACTCACTGTCCACTCCCCA;MOTIFS=GAGGCCCTGGAACACAGCAGGCCGGGTCCCACTCACTGTCCACTCCCCA,ACACAGCAGGCCGGGTCCCACTCACTGTCCTCTCCCCGGAGGCCCTGGG;STRUC=<VC190117>	HPRC,HGSVC	No	0.106	Yes	NA,NA	NA	NA
chr5:73198	158202	INS	686	0.8846	0.6181	5	NA	NA	NA	NA	NA	NA	NA	NA	NA	No	ID=5-73140-73189-ACACAGCAGGCCGGGTCCCACTCACTGTCCTCTCCCCGGAGGCCCTGGG,5-73325-73374-GAGGCCCTGGAACACAGCAGGCCGGGTCCCACTCACTGTCCACTCCCCA;MOTIFS=GAGGCCCTGGAACACAGCAGGCCGGGTCCCACTCACTGTCCACTCCCCA,ACACAGCAGGCCGGGTCCCACTCACTGTCCTCTCCCCGGAGGCCCTGGG;STRUC=<VC190117>	HPRC,HGSVC	No	0.096	Yes	NA,NA	NA	NA
chr5:73227	158203	INS	1470	0.8356	0.6087	6	NA	NA	NA	NA	NA	NA	NA	NA	NA	No	ID=5-73140-73189-ACACAGCAGGCCGGGTCCCACTCACTGTCCTCTCCCCGGAGGCCCTGGG,5-73325-73374-GAGGCCCTGGAACACAGCAGGCCGGGTCCCACTCACTGTCCACTCCCCA;MOTIFS=GAGGCCCTGGAACACAGCAGGCCGGGTCCCACTCACTGTCCACTCCCCA,ACACAGCAGGCCGGGTCCCACTCACTGTCCTCTCCCCGGAGGCCCTGGG;STRUC=<VC190117>	HGSVC	No	0.106	Yes	NA,NA	NA	NA
chr5:73238	158204	INS	196	0.8266	0.6279	43	NA	NA	NA	NA	NA	NA	NA	NA	NA	No	ID=5-73140-73189-ACACAGCAGGCCGGGTCCCACTCACTGTCCTCTCCCCGGAGGCCCTGGG,5-73325-73374-GAGGCCCTGGAACACAGCAGGCCGGGTCCCACTCACTGTCCACTCCCCA;MOTIFS=GAGGCCCTGGAACACAGCAGGCCGGGTCCCACTCACTGTCCACTCCCCA,ACACAGCAGGCCGGGTCCCACTCACTGTCCTCTCCCCGGAGGCCCTGGG;STRUC=<VC190117>	HGSVC	No	0.106	Yes	NA,NA	NA	NA
chr5:73245	158205	INS	637	0.8356	0.6132	24	NA	NA	NA	NA	NA	NA	NA	NA	NA	No	ID=5-73140-73189-ACACAGCAGGCCGGGTCCCACTCACTGTCCTCTCCCCGGAGGCCCTGGG,5-73325-73374-GAGGCCCTGGAACACAGCAGGCCGGGTCCCACTCACTGTCCACTCCCCA;MOTIFS=GAGGCCCTGGAACACAGCAGGCCGGGTCCCACTCACTGTCCACTCCCCA,ACACAGCAGGCCGGGTCCCACTCACTGTCCTCTCCCCGGAGGCCCTGGG;STRUC=<VC190117>	HPRC,HGSVC	No	0.106	Yes	NA,NA	NA	NA
chr5:73287	158207	DEL	196	0.808	0.684	82	NA	NA	NA	NA	NA	NA	NA	NA	NA	No	ID=5-73140-73189-ACACAGCAGGCCGGGTCCCACTCACTGTCCTCTCCCCGGAGGCCCTGGG,5-73325-73374-GAGGCCCTGGAACACAGCAGGCCGGGTCCCACTCACTGTCCACTCCCCA;MOTIFS=GAGGCCCTGGAACACAGCAGGCCGGGTCCCACTCACTGTCCACTCCCCA,ACACAGCAGGCCGGGTCCCACTCACTGTCCTCTCCCCGGAGGCCCTGGG;STRUC=<VC190117>	HPRC,HGSVC	No	0.01	Yes	NA,NA	NA	NA
chr5:73287	158206	INS	392	0.8397	0.6036	6	NA	NA	NA	NA	NA	NA	NA	NA	NA	No	ID=5-73140-73189-ACACAGCAGGCCGGGTCCCACTCACTGTCCTCTCCCCGGAGGCCCTGGG,5-73325-73374-GAGGCCCTGGAACACAGCAGGCCGGGTCCCACTCACTGTCCACTCCCCA;MOTIFS=GAGGCCCTGGAACACAGCAGGCCGGGTCCCACTCACTGTCCACTCCCCA,ACACAGCAGGCCGGGTCCCACTCACTGTCCTCTCCCCGGAGGCCCTGGG;STRUC=<VC190117>	HPRC,HGSVC	No	0.106	Yes	NA,NA	NA	NA
chr5:73325	158208	INS	98	0.8075	0.6927	46	NA	NA	NA	NA	NA	NA	NA	NA	NA	No	ID=5-73140-73189-ACACAGCAGGCCGGGTCCCACTCACTGTCCTCTCCCCGGAGGCCCTGGG,5-73325-73374-GAGGCCCTGGAACACAGCAGGCCGGGTCCCACTCACTGTCCACTCCCCA;MOTIFS=GAGGCCCTGGAACACAGCAGGCCGGGTCCCACTCACTGTCCACTCCCCA,ACACAGCAGGCCGGGTCCCACTCACTGTCCTCTCCCCGGAGGCCCTGGG;STRUC=<VC190117>	HPRC,HGSVC,1KG-ONT	No	0.106	Yes	NA,NA	NA	NA
chr5:73374	158209	INS	490	0.8178	0.6538	5	NA	NA	NA	NA	NA	NA	NA	NA	NA	No	ID=5-73140-73189-ACACAGCAGGCCGGGTCCCACTCACTGTCCTCTCCCCGGAGGCCCTGGG,5-73325-73374-GAGGCCCTGGAACACAGCAGGCCGGGTCCCACTCACTGTCCACTCCCCA;MOTIFS=GAGGCCCTGGAACACAGCAGGCCGGGTCCCACTCACTGTCCACTCCCCA,ACACAGCAGGCCGGGTCCCACTCACTGTCCTCTCCCCGGAGGCCCTGGG;STRUC=<VC190117>	HPRC,HGSVC	No	0.106	Yes	NA,NA	NA	NA
chr5:73374	158210	INS	539	0.9085	0.3414	84	NA	NA	NA	NA	NA	NA	NA	NA	NA	No	ID=5-73140-73189-ACACAGCAGGCCGGGTCCCACTCACTGTCCTCTCCCCGGAGGCCCTGGG,5-73325-73374-GAGGCCCTGGAACACAGCAGGCCGGGTCCCACTCACTGTCCACTCCCCA;MOTIFS=GAGGCCCTGGAACACAGCAGGCCGGGTCCCACTCACTGTCCACTCCCCA,ACACAGCAGGCCGGGTCCCACTCACTGTCCTCTCCCCGGAGGCCCTGGG;STRUC=<VC190117>	HPRC,HGSVC	No	0.106	Yes	NA,NA	NA	NA
chr5:73374	158211	INS	882	0.8972	0.3705	2	NA	NA	NA	NA	NA	NA	NA	NA	NA	No	ID=5-73140-73189-ACACAGCAGGCCGGGTCCCACTCACTGTCCTCTCCCCGGAGGCCCTGGG,5-73325-73374-GAGGCCCTGGAACACAGCAGGCCGGGTCCCACTCACTGTCCACTCCCCA;MOTIFS=GAGGCCCTGGAACACAGCAGGCCGGGTCCCACTCACTGTCCACTCCCCA,ACACAGCAGGCCGGGTCCCACTCACTGTCCTCTCCCCGGAGGCCCTGGG;STRUC=<VC190117>	HPRC,HGSVC	No	0.106	No	NA,NA	NA	NA
chr5:73472	158212	INS	440	0.8533	0.546	176	NA	NA	NA	NA	NA	NA	NA	NA	NA	No	ID=5-73140-73189-ACACAGCAGGCCGGGTCCCACTCACTGTCCTCTCCCCGGAGGCCCTGGG,5-73325-73374-GAGGCCCTGGAACACAGCAGGCCGGGTCCCACTCACTGTCCACTCCCCA;MOTIFS=GAGGCCCTGGAACACAGCAGGCCGGGTCCCACTCACTGTCCACTCCCCA,ACACAGCAGGCCGGGTCCCACTCACTGTCCTCTCCCCGGAGGCCCTGGG;STRUC=<VC190117>	HPRC,HGSVC	No	0.106	Yes	NA,NA	NA	NA
chr5:73472	158213	INS	784	0.9367	0.2603	8	NA	NA	NA	NA	NA	NA	NA	NA	NA	No	ID=5-73140-73189-ACACAGCAGGCCGGGTCCCACTCACTGTCCTCTCCCCGGAGGCCCTGGG,5-73325-73374-GAGGCCCTGGAACACAGCAGGCCGGGTCCCACTCACTGTCCACTCCCCA;MOTIFS=GAGGCCCTGGAACACAGCAGGCCGGGTCCCACTCACTGTCCACTCCCCA,ACACAGCAGGCCGGGTCCCACTCACTGTCCTCTCCCCGGAGGCCCTGGG;STRUC=<VC190117>	HPRC,HGSVC	No	0.106	No	NA,NA	NA	NA
chr5:73592	158214	INS	1905	0.8309	0.6576	16	NA	NA	NA	NA	NA	NA	NA	NA	NA	No	ID=5-73140-73189-ACACAGCAGGCCGGGTCCCACTCACTGTCCTCTCCCCGGAGGCCCTGGG,5-73325-73374-GAGGCCCTGGAACACAGCAGGCCGGGTCCCACTCACTGTCCACTCCCCA;MOTIFS=GAGGCCCTGGAACACAGCAGGCCGGGTCCCACTCACTGTCCACTCCCCA,ACACAGCAGGCCGGGTCCCACTCACTGTCCTCTCCCCGGAGGCCCTGGG;STRUC=<VC190117>	HGSVC	No	0.106	Yes	NA,NA	NA	NA
chr5:73717	158215	INS	342	0.8777	0.4493	13	NA	NA	NA	NA	NA	NA	NA	NA	NA	No	ID=5-73140-73189-ACACAGCAGGCCGGGTCCCACTCACTGTCCTCTCCCCGGAGGCCCTGGG,5-73325-73374-GAGGCCCTGGAACACAGCAGGCCGGGTCCCACTCACTGTCCACTCCCCA;MOTIFS=GAGGCCCTGGAACACAGCAGGCCGGGTCCCACTCACTGTCCACTCCCCA,ACACAGCAGGCCGGGTCCCACTCACTGTCCTCTCCCCGGAGGCCCTGGG;STRUC=<VC190117>	HPRC,HGSVC	No	1.654	Yes	NA,NA	NA	NA
chr5:73741	158216	INS	292	0.8049	0.6947	41	NA	NA	NA	NA	NA	NA	NA	NA	NA	No	ID=5-73140-73189-ACACAGCAGGCCGGGTCCCACTCACTGTCCTCTCCCCGGAGGCCCTGGG,5-73325-73374-GAGGCCCTGGAACACAGCAGGCCGGGTCCCACTCACTGTCCACTCCCCA;MOTIFS=GAGGCCCTGGAACACAGCAGGCCGGGTCCCACTCACTGTCCACTCCCCA,ACACAGCAGGCCGGGTCCCACTCACTGTCCTCTCCCCGGAGGCCCTGGG;STRUC=<VC190117>	HPRC,HGSVC	No	1.654	Yes	NA,NA	NA	NA
chr5:75396	158217	INS	143	0.8302	0.6113	11	NA	NA	NA	NA	NA	NA	NA	NA	NA	No	ID=5-75339-75349-CCT;MOTIFS=CCT;STRUC=(CCT)n	1KG-ONT	No	1.888	No	NA,NA	NA	NA
chr5:75396	158218	INS	66	0.8377	0.5922	5	NA	NA	NA	NA	NA	NA	NA	NA	NA	No	ID=5-75339-75349-CCT;MOTIFS=CCT;STRUC=(CCT)n	NA	Yes	1.888	Yes	NA,NA	NA	NA
chr5:75396	158219	INS	88	0.8383	0.6352	3	NA	NA	NA	NA	NA	NA	NA	NA	NA	No	ID=5-75339-75349-CCT;MOTIFS=CCT;STRUC=(CCT)n	NA	No	1.888	Yes	NA,NA	NA	NA
chr5:75414	158220	DEL	77	0.8302	0.6166	35	NA	NA	NA	NA	NA	NA	NA	NA	NA	No	ID=5-75339-75349-CCT;MOTIFS=CCT;STRUC=(CCT)n,ID=5-75396-75468-GCAGAGGGCGAGGCGGGAGGCG;MOTIFS=GCAGAGGGCGAGGCGGGAGGCG;STRUC=<TR2847252>	HPRC,HGSVC,1KG-ONT	No	0.509	Yes	NA,NA	NA	NA
chr5:75436	158221	DEL	55	0.9113	0.3078	9	NA	NA	NA	NA	NA	NA	NA	NA	NA	No	ID=5-75396-75468-GCAGAGGGCGAGGCGGGAGGCG;MOTIFS=GCAGAGGGCGAGGCGGGAGGCG;STRUC=<TR2847252>	HPRC,HGSVC,1KG-ONT	No	0.078	Yes	NA,NA	NA	NA
chr5:80188	158224	INS	240	0.8396	0.6098	48	NA	NA	NA	NA	NA	NA	NA	NA	NA	No	NA	HGSVC	No	2.1	Yes	NA,NA	NA	NA
chr5:80188	158223	INS	160	0.8219	0.6286	335	NA	NA	NA	NA	NA	NA	NA	NA	NA	No	NA	HPRC,HGSVC,1KG-ONT	No	2.1	Yes	NA,NA	NA	NA
chr5:80188	158222	INS	80	0.8159	0.6526	27	NA	NA	NA	NA	NA	NA	NA	NA	NA	No	NA	NA	No	2.1	Yes	NA,NA	NA	NA
chr5:80841	158225	INS	171	0.8924	0.4037	6	NA	NA	NA	NA	NA	NA	NA	NA	NA	No	NA	NA	No	2.028	Yes	NA,NA	NA	NA
chr5:80841	158226	DEL	171	0.8302	0.6228	337	NA	NA	NA	NA	NA	NA	NA	NA	NA	No	NA	HPRC,HGSVC,1KG-ONT	No	0.459	Yes	NA,NA	NA	NA
chr5:83244	158229	DEL	810	0.906	0.5938	13	NA	NA	NA	NA	NA	NA	NA	NA	NA	Yes	ID=5-84045-84173-GGGTGGTCGGGGAAGCCTCGATGGGAGGCA,5-84699-84833-GAGGCAGGGTGGTCGGGGAAGCCTCGATGG,5-85209-85323-GAGGCCGGGTGGTCGGGGAAGCCTCGATGA,5-85365-85425-GGGTGGTCGGGGAAGCCTCGATGGGAGGCA,5-85536-85545-GT;MOTIFS=GAGGCCGGGTGGTCGGGGAAGCCTCGATGA,GGGTGGTCGGGGAAGCCTCGATGGGAGGCA,GAGGCAGGGTGGTCGGGGAAGCCTCGATGG,GT;STRUC=<VC190120>	HPRC,HGSVC	No	0.078	No	NA,NA	NA	NA
chr5:83244	158228	DEL	600	0.8107	0.671	18	NA	NA	NA	NA	NA	NA	NA	NA	NA	Yes	ID=5-84045-84173-GGGTGGTCGGGGAAGCCTCGATGGGAGGCA,5-84699-84833-GAGGCAGGGTGGTCGGGGAAGCCTCGATGG,5-85209-85323-GAGGCCGGGTGGTCGGGGAAGCCTCGATGA,5-85365-85425-GGGTGGTCGGGGAAGCCTCGATGGGAGGCA,5-85536-85545-GT;MOTIFS=GAGGCCGGGTGGTCGGGGAAGCCTCGATGA,GGGTGGTCGGGGAAGCCTCGATGGGAGGCA,GAGGCAGGGTGGTCGGGGAAGCCTCGATGG,GT;STRUC=<VC190120>	HPRC,HGSVC,1KG-ONT	No	0.811	Yes	NA,NA	NA	NA
chr5:83244	158230	DEL	1320	0.8219	0.6522	31	NA	NA	NA	NA	NA	NA	NA	NA	NA	Yes	ID=5-84045-84173-GGGTGGTCGGGGAAGCCTCGATGGGAGGCA,5-84699-84833-GAGGCAGGGTGGTCGGGGAAGCCTCGATGG,5-85209-85323-GAGGCCGGGTGGTCGGGGAAGCCTCGATGA,5-85365-85425-GGGTGGTCGGGGAAGCCTCGATGGGAGGCA,5-85536-85545-GT;MOTIFS=GAGGCCGGGTGGTCGGGGAAGCCTCGATGA,GGGTGGTCGGGGAAGCCTCGATGGGAGGCA,GAGGCAGGGTGGTCGGGGAAGCCTCGATGG,GT;STRUC=<VC190120>	HPRC,HGSVC,1KG-ONT	No	1.641	No	NA,NA	NA	NA
chr5:83251	158231	DEL	120	0.8365	0.5865	1	NA	NA	NA	NA	NA	NA	NA	NA	NA	Yes	ID=5-84045-84173-GGGTGGTCGGGGAAGCCTCGATGGGAGGCA,5-84699-84833-GAGGCAGGGTGGTCGGGGAAGCCTCGATGG,5-85209-85323-GAGGCCGGGTGGTCGGGGAAGCCTCGATGA,5-85365-85425-GGGTGGTCGGGGAAGCCTCGATGGGAGGCA,5-85536-85545-GT;MOTIFS=GAGGCCGGGTGGTCGGGGAAGCCTCGATGA,GGGTGGTCGGGGAAGCCTCGATGGGAGGCA,GAGGCAGGGTGGTCGGGGAAGCCTCGATGG,GT;STRUC=<VC190120>	HPRC,HGSVC,1KG-ONT	No	2.872	No	NA,NA	NA	NA
chr5:83251	158232	DEL	210	0.8186	0.6572	11	NA	NA	NA	NA	NA	NA	NA	NA	NA	Yes	ID=5-84045-84173-GGGTGGTCGGGGAAGCCTCGATGGGAGGCA,5-84699-84833-GAGGCAGGGTGGTCGGGGAAGCCTCGATGG,5-85209-85323-GAGGCCGGGTGGTCGGGGAAGCCTCGATGA,5-85365-85425-GGGTGGTCGGGGAAGCCTCGATGGGAGGCA,5-85536-85545-GT;MOTIFS=GAGGCCGGGTGGTCGGGGAAGCCTCGATGA,GGGTGGTCGGGGAAGCCTCGATGGGAGGCA,GAGGCAGGGTGGTCGGGGAAGCCTCGATGG,GT;STRUC=<VC190120>	HPRC,HGSVC,1KG-ONT	Yes	1.57	Yes	NA,NA	NA	NA
chr5:83251	158233	DEL	1050	0.8631	0.5408	26	NA	NA	NA	NA	NA	NA	NA	NA	NA	Yes	ID=5-84045-84173-GGGTGGTCGGGGAAGCCTCGATGGGAGGCA,5-84699-84833-GAGGCAGGGTGGTCGGGGAAGCCTCGATGG,5-85209-85323-GAGGCCGGGTGGTCGGGGAAGCCTCGATGA,5-85365-85425-GGGTGGTCGGGGAAGCCTCGATGGGAGGCA,5-85536-85545-GT;MOTIFS=GAGGCCGGGTGGTCGGGGAAGCCTCGATGA,GGGTGGTCGGGGAAGCCTCGATGGGAGGCA,GAGGCAGGGTGGTCGGGGAAGCCTCGATGG,GT;STRUC=<VC190120>	HPRC,HGSVC	No	0.097	No	NA,NA	NA	NA
chr5:83259	158234	INS	150	0.8564	0.5344	2	NA	NA	NA	NA	NA	NA	NA	NA	NA	Yes	ID=5-84045-84173-GGGTGGTCGGGGAAGCCTCGATGGGAGGCA,5-84699-84833-GAGGCAGGGTGGTCGGGGAAGCCTCGATGG,5-85209-85323-GAGGCCGGGTGGTCGGGGAAGCCTCGATGA,5-85365-85425-GGGTGGTCGGGGAAGCCTCGATGGGAGGCA,5-85536-85545-GT;MOTIFS=GAGGCCGGGTGGTCGGGGAAGCCTCGATGA,GGGTGGTCGGGGAAGCCTCGATGGGAGGCA,GAGGCAGGGTGGTCGGGGAAGCCTCGATGG,GT;STRUC=<VC190120>	HPRC,HGSVC,1KG-ONT	No	4.472	No	NA,NA	NA	NA
chr5:83319	158236	INS	2612	0.8157	0.652	49	NA	NA	NA	NA	NA	NA	NA	NA	NA	Yes	ID=5-84045-84173-GGGTGGTCGGGGAAGCCTCGATGGGAGGCA,5-84699-84833-GAGGCAGGGTGGTCGGGGAAGCCTCGATGG,5-85209-85323-GAGGCCGGGTGGTCGGGGAAGCCTCGATGA,5-85365-85425-GGGTGGTCGGGGAAGCCTCGATGGGAGGCA,5-85536-85545-GT;MOTIFS=GAGGCCGGGTGGTCGGGGAAGCCTCGATGA,GGGTGGTCGGGGAAGCCTCGATGGGAGGCA,GAGGCAGGGTGGTCGGGGAAGCCTCGATGG,GT;STRUC=<VC190120>	HGSVC	No	0.122	Yes	NA,NA	NA	NA
chr5:83319	158235	INS	330	0.8117	0.6864	9	NA	NA	NA	NA	NA	NA	NA	NA	NA	Yes	ID=5-84045-84173-GGGTGGTCGGGGAAGCCTCGATGGGAGGCA,5-84699-84833-GAGGCAGGGTGGTCGGGGAAGCCTCGATGG,5-85209-85323-GAGGCCGGGTGGTCGGGGAAGCCTCGATGA,5-85365-85425-GGGTGGTCGGGGAAGCCTCGATGGGAGGCA,5-85536-85545-GT;MOTIFS=GAGGCCGGGTGGTCGGGGAAGCCTCGATGA,GGGTGGTCGGGGAAGCCTCGATGGGAGGCA,GAGGCAGGGTGGTCGGGGAAGCCTCGATGG,GT;STRUC=<VC190120>	HPRC,HGSVC	No	0.122	Yes	NA,NA	NA	NA
chr5:83325	158238	DEL	1921	0.8031	0.6706	14	NA	NA	NA	NA	NA	NA	NA	NA	NA	Yes	ID=5-84045-84173-GGGTGGTCGGGGAAGCCTCGATGGGAGGCA,5-84699-84833-GAGGCAGGGTGGTCGGGGAAGCCTCGATGG,5-85209-85323-GAGGCCGGGTGGTCGGGGAAGCCTCGATGA,5-85365-85425-GGGTGGTCGGGGAAGCCTCGATGGGAGGCA,5-85536-85545-GT;MOTIFS=GAGGCCGGGTGGTCGGGGAAGCCTCGATGA,GGGTGGTCGGGGAAGCCTCGATGGGAGGCA,GAGGCAGGGTGGTCGGGGAAGCCTCGATGG,GT;STRUC=<VC190120>	HPRC,HGSVC,1KG-ONT	No	0.721	Yes	NA,NA	NA	NA
chr5:83325	158237	DEL	750	0.836	0.6035	22	NA	NA	NA	NA	NA	NA	NA	NA	NA	Yes	ID=5-84045-84173-GGGTGGTCGGGGAAGCCTCGATGGGAGGCA,5-84699-84833-GAGGCAGGGTGGTCGGGGAAGCCTCGATGG,5-85209-85323-GAGGCCGGGTGGTCGGGGAAGCCTCGATGA,5-85365-85425-GGGTGGTCGGGGAAGCCTCGATGGGAGGCA,5-85536-85545-GT;MOTIFS=GAGGCCGGGTGGTCGGGGAAGCCTCGATGA,GGGTGGTCGGGGAAGCCTCGATGGGAGGCA,GAGGCAGGGTGGTCGGGGAAGCCTCGATGG,GT;STRUC=<VC190120>	HPRC,HGSVC	No	0.03	No	NA,NA	NA	NA
chr5:83334	158239	DEL	1469	0.8763	0.4527	52	NA	NA	NA	NA	NA	NA	NA	NA	NA	Yes	ID=5-84045-84173-GGGTGGTCGGGGAAGCCTCGATGGGAGGCA,5-84699-84833-GAGGCAGGGTGGTCGGGGAAGCCTCGATGG,5-85209-85323-GAGGCCGGGTGGTCGGGGAAGCCTCGATGA,5-85365-85425-GGGTGGTCGGGGAAGCCTCGATGGGAGGCA,5-85536-85545-GT;MOTIFS=GAGGCCGGGTGGTCGGGGAAGCCTCGATGA,GGGTGGTCGGGGAAGCCTCGATGGGAGGCA,GAGGCAGGGTGGTCGGGGAAGCCTCGATGG,GT;STRUC=<VC190120>	HPRC,HGSVC,1KG-ONT	No	0.034	Yes	NA,NA	NA	NA
chr5:83339	158240	DEL	271	0.8364	0.621	12	NA	NA	NA	NA	NA	NA	NA	NA	NA	Yes	ID=5-84045-84173-GGGTGGTCGGGGAAGCCTCGATGGGAGGCA,5-84699-84833-GAGGCAGGGTGGTCGGGGAAGCCTCGATGG,5-85209-85323-GAGGCCGGGTGGTCGGGGAAGCCTCGATGA,5-85365-85425-GGGTGGTCGGGGAAGCCTCGATGGGAGGCA,5-85536-85545-GT;MOTIFS=GAGGCCGGGTGGTCGGGGAAGCCTCGATGA,GGGTGGTCGGGGAAGCCTCGATGGGAGGCA,GAGGCAGGGTGGTCGGGGAAGCCTCGATGG,GT;STRUC=<VC190120>	HPRC,HGSVC,1KG-ONT	Yes	1.575	No	NA,NA	NA	NA
chr5:83341	158241	INS	658	0.8168	0.6772	9	NA	NA	NA	NA	NA	NA	NA	NA	NA	Yes	ID=5-84045-84173-GGGTGGTCGGGGAAGCCTCGATGGGAGGCA,5-84699-84833-GAGGCAGGGTGGTCGGGGAAGCCTCGATGG,5-85209-85323-GAGGCCGGGTGGTCGGGGAAGCCTCGATGA,5-85365-85425-GGGTGGTCGGGGAAGCCTCGATGGGAGGCA,5-85536-85545-GT;MOTIFS=GAGGCCGGGTGGTCGGGGAAGCCTCGATGA,GGGTGGTCGGGGAAGCCTCGATGGGAGGCA,GAGGCAGGGTGGTCGGGGAAGCCTCGATGG,GT;STRUC=<VC190120>	HPRC,HGSVC	No	0.122	Yes	NA,NA	NA	NA
chr5:83349	158242	INS	3067	0.9416	0.2627	53	NA	NA	NA	NA	NA	NA	NA	NA	NA	Yes	ID=5-84045-84173-GGGTGGTCGGGGAAGCCTCGATGGGAGGCA,5-84699-84833-GAGGCAGGGTGGTCGGGGAAGCCTCGATGG,5-85209-85323-GAGGCCGGGTGGTCGGGGAAGCCTCGATGA,5-85365-85425-GGGTGGTCGGGGAAGCCTCGATGGGAGGCA,5-85536-85545-GT;MOTIFS=GAGGCCGGGTGGTCGGGGAAGCCTCGATGA,GGGTGGTCGGGGAAGCCTCGATGGGAGGCA,GAGGCAGGGTGGTCGGGGAAGCCTCGATGG,GT;STRUC=<VC190120>	HGSVC	No	0.122	Yes	NA,NA	NA	NA
chr5:83352	158243	DEL	59	0.8161	0.6612	4	NA	NA	NA	NA	NA	NA	NA	NA	NA	Yes	ID=5-84045-84173-GGGTGGTCGGGGAAGCCTCGATGGGAGGCA,5-84699-84833-GAGGCAGGGTGGTCGGGGAAGCCTCGATGG,5-85209-85323-GAGGCCGGGTGGTCGGGGAAGCCTCGATGA,5-85365-85425-GGGTGGTCGGGGAAGCCTCGATGGGAGGCA,5-85536-85545-GT;MOTIFS=GAGGCCGGGTGGTCGGGGAAGCCTCGATGA,GGGTGGTCGGGGAAGCCTCGATGGGAGGCA,GAGGCAGGGTGGTCGGGGAAGCCTCGATGG,GT;STRUC=<VC190120>	HPRC,HGSVC	No	0.119	No	NA,NA	NA	NA
chr5:83364	158247	DEL	1140	0.9007	0.4279	25	NA	NA	NA	NA	NA	NA	NA	NA	NA	Yes	ID=5-84045-84173-GGGTGGTCGGGGAAGCCTCGATGGGAGGCA,5-84699-84833-GAGGCAGGGTGGTCGGGGAAGCCTCGATGG,5-85209-85323-GAGGCCGGGTGGTCGGGGAAGCCTCGATGA,5-85365-85425-GGGTGGTCGGGGAAGCCTCGATGGGAGGCA,5-85536-85545-GT;MOTIFS=GAGGCCGGGTGGTCGGGGAAGCCTCGATGA,GGGTGGTCGGGGAAGCCTCGATGGGAGGCA,GAGGCAGGGTGGTCGGGGAAGCCTCGATGG,GT;STRUC=<VC190120>	HPRC,HGSVC,1KG-ONT	No	0.018	Yes	NA,NA	NA	NA
chr5:83364	158244	INS	298	0.8284	0.6166	2	NA	NA	NA	NA	NA	NA	NA	NA	NA	Yes	ID=5-84045-84173-GGGTGGTCGGGGAAGCCTCGATGGGAGGCA,5-84699-84833-GAGGCAGGGTGGTCGGGGAAGCCTCGATGG,5-85209-85323-GAGGCCGGGTGGTCGGGGAAGCCTCGATGA,5-85365-85425-GGGTGGTCGGGGAAGCCTCGATGGGAGGCA,5-85536-85545-GT;MOTIFS=GAGGCCGGGTGGTCGGGGAAGCCTCGATGA,GGGTGGTCGGGGAAGCCTCGATGGGAGGCA,GAGGCAGGGTGGTCGGGGAAGCCTCGATGG,GT;STRUC=<VC190120>	HPRC,HGSVC	No	0.122	No	NA,NA	NA	NA
chr5:83364	158245	DEL	90	0.8093	0.669	1	NA	NA	NA	NA	NA	NA	NA	NA	NA	Yes	ID=5-84045-84173-GGGTGGTCGGGGAAGCCTCGATGGGAGGCA,5-84699-84833-GAGGCAGGGTGGTCGGGGAAGCCTCGATGG,5-85209-85323-GAGGCCGGGTGGTCGGGGAAGCCTCGATGA,5-85365-85425-GGGTGGTCGGGGAAGCCTCGATGGGAGGCA,5-85536-85545-GT;MOTIFS=GAGGCCGGGTGGTCGGGGAAGCCTCGATGA,GGGTGGTCGGGGAAGCCTCGATGGGAGGCA,GAGGCAGGGTGGTCGGGGAAGCCTCGATGG,GT;STRUC=<VC190120>	HPRC,HGSVC,1KG-ONT	No	0.023	No	NA,NA	NA	NA
chr5:83371	158248	DEL	150	0.819	0.6517	3	NA	NA	NA	NA	NA	NA	NA	NA	NA	Yes	ID=5-84045-84173-GGGTGGTCGGGGAAGCCTCGATGGGAGGCA,5-84699-84833-GAGGCAGGGTGGTCGGGGAAGCCTCGATGG,5-85209-85323-GAGGCCGGGTGGTCGGGGAAGCCTCGATGA,5-85365-85425-GGGTGGTCGGGGAAGCCTCGATGGGAGGCA,5-85536-85545-GT;MOTIFS=GAGGCCGGGTGGTCGGGGAAGCCTCGATGA,GGGTGGTCGGGGAAGCCTCGATGGGAGGCA,GAGGCAGGGTGGTCGGGGAAGCCTCGATGG,GT;STRUC=<VC190120>	HPRC,HGSVC,1KG-ONT	Yes	0.023	No	NA,NA	NA	NA
chr5:83401	158249	DEL	180	0.8819	0.4252	7	NA	NA	NA	NA	NA	NA	NA	NA	NA	Yes	ID=5-84045-84173-GGGTGGTCGGGGAAGCCTCGATGGGAGGCA,5-84699-84833-GAGGCAGGGTGGTCGGGGAAGCCTCGATGG,5-85209-85323-GAGGCCGGGTGGTCGGGGAAGCCTCGATGA,5-85365-85425-GGGTGGTCGGGGAAGCCTCGATGGGAGGCA,5-85536-85545-GT;MOTIFS=GAGGCCGGGTGGTCGGGGAAGCCTCGATGA,GGGTGGTCGGGGAAGCCTCGATGGGAGGCA,GAGGCAGGGTGGTCGGGGAAGCCTCGATGG,GT;STRUC=<VC190120>	HPRC,HGSVC,1KG-ONT	Yes	0.109	No	NA,NA	NA	NA
chr5:83402	158250	DEL	1560	0.7966	0.6925	30	NA	NA	NA	NA	NA	NA	NA	NA	NA	Yes	ID=5-84045-84173-GGGTGGTCGGGGAAGCCTCGATGGGAGGCA,5-84699-84833-GAGGCAGGGTGGTCGGGGAAGCCTCGATGG,5-85209-85323-GAGGCCGGGTGGTCGGGGAAGCCTCGATGA,5-85365-85425-GGGTGGTCGGGGAAGCCTCGATGGGAGGCA,5-85536-85545-GT;MOTIFS=GAGGCCGGGTGGTCGGGGAAGCCTCGATGA,GGGTGGTCGGGGAAGCCTCGATGGGAGGCA,GAGGCAGGGTGGTCGGGGAAGCCTCGATGG,GT;STRUC=<VC190120>	HPRC,HGSVC,1KG-ONT	No	0.044	No	NA,NA	NA	NA
chr5:83424	158251	INS	268	0.8696	0.4763	3	NA	NA	NA	NA	NA	NA	NA	NA	NA	Yes	ID=5-84045-84173-GGGTGGTCGGGGAAGCCTCGATGGGAGGCA,5-84699-84833-GAGGCAGGGTGGTCGGGGAAGCCTCGATGG,5-85209-85323-GAGGCCGGGTGGTCGGGGAAGCCTCGATGA,5-85365-85425-GGGTGGTCGGGGAAGCCTCGATGGGAGGCA,5-85536-85545-GT;MOTIFS=GAGGCCGGGTGGTCGGGGAAGCCTCGATGA,GGGTGGTCGGGGAAGCCTCGATGGGAGGCA,GAGGCAGGGTGGTCGGGGAAGCCTCGATGG,GT;STRUC=<VC190120>	HPRC,HGSVC	No	0.13	No	NA,NA	NA	NA
chr5:83424	158252	INS	60	0.8741	0.5538	2	NA	NA	NA	NA	NA	NA	NA	NA	NA	Yes	ID=5-84045-84173-GGGTGGTCGGGGAAGCCTCGATGGGAGGCA,5-84699-84833-GAGGCAGGGTGGTCGGGGAAGCCTCGATGG,5-85209-85323-GAGGCCGGGTGGTCGGGGAAGCCTCGATGA,5-85365-85425-GGGTGGTCGGGGAAGCCTCGATGGGAGGCA,5-85536-85545-GT;MOTIFS=GAGGCCGGGTGGTCGGGGAAGCCTCGATGA,GGGTGGTCGGGGAAGCCTCGATGGGAGGCA,GAGGCAGGGTGGTCGGGGAAGCCTCGATGG,GT;STRUC=<VC190120>	HPRC,HGSVC	No	0.13	No	NA,NA	NA	NA
chr5:83445	158253	DEL	1680	0.8521	0.6226	25	NA	NA	NA	NA	NA	NA	NA	NA	NA	Yes	ID=5-84045-84173-GGGTGGTCGGGGAAGCCTCGATGGGAGGCA,5-84699-84833-GAGGCAGGGTGGTCGGGGAAGCCTCGATGG,5-85209-85323-GAGGCCGGGTGGTCGGGGAAGCCTCGATGA,5-85365-85425-GGGTGGTCGGGGAAGCCTCGATGGGAGGCA,5-85536-85545-GT;MOTIFS=GAGGCCGGGTGGTCGGGGAAGCCTCGATGA,GGGTGGTCGGGGAAGCCTCGATGGGAGGCA,GAGGCAGGGTGGTCGGGGAAGCCTCGATGG,GT;STRUC=<VC190120>	HPRC,HGSVC,1KG-ONT	No	0.051	No	NA,NA	NA	NA
chr5:83446	158254	INS	58	0.8423	0.5735	2	NA	NA	NA	NA	NA	NA	NA	NA	NA	Yes	ID=5-84045-84173-GGGTGGTCGGGGAAGCCTCGATGGGAGGCA,5-84699-84833-GAGGCAGGGTGGTCGGGGAAGCCTCGATGG,5-85209-85323-GAGGCCGGGTGGTCGGGGAAGCCTCGATGA,5-85365-85425-GGGTGGTCGGGGAAGCCTCGATGGGAGGCA,5-85536-85545-GT;MOTIFS=GAGGCCGGGTGGTCGGGGAAGCCTCGATGA,GGGTGGTCGGGGAAGCCTCGATGGGAGGCA,GAGGCAGGGTGGTCGGGGAAGCCTCGATGG,GT;STRUC=<VC190120>	HPRC,HGSVC	No	0.13	No	NA,NA	NA	NA
chr5:83454	158255	DEL	60	0.8813	0.4354	1	NA	NA	NA	NA	NA	NA	NA	NA	NA	Yes	ID=5-84045-84173-GGGTGGTCGGGGAAGCCTCGATGGGAGGCA,5-84699-84833-GAGGCAGGGTGGTCGGGGAAGCCTCGATGG,5-85209-85323-GAGGCCGGGTGGTCGGGGAAGCCTCGATGA,5-85365-85425-GGGTGGTCGGGGAAGCCTCGATGGGAGGCA,5-85536-85545-GT;MOTIFS=GAGGCCGGGTGGTCGGGGAAGCCTCGATGA,GGGTGGTCGGGGAAGCCTCGATGGGAGGCA,GAGGCAGGGTGGTCGGGGAAGCCTCGATGG,GT;STRUC=<VC190120>	HPRC,HGSVC	No	0.031	No	NA,NA	NA	NA
chr5:83460	158256	INS	267	0.8501	0.54	3	NA	NA	NA	NA	NA	NA	NA	NA	NA	Yes	ID=5-84045-84173-GGGTGGTCGGGGAAGCCTCGATGGGAGGCA,5-84699-84833-GAGGCAGGGTGGTCGGGGAAGCCTCGATGG,5-85209-85323-GAGGCCGGGTGGTCGGGGAAGCCTCGATGA,5-85365-85425-GGGTGGTCGGGGAAGCCTCGATGGGAGGCA,5-85536-85545-GT;MOTIFS=GAGGCCGGGTGGTCGGGGAAGCCTCGATGA,GGGTGGTCGGGGAAGCCTCGATGGGAGGCA,GAGGCAGGGTGGTCGGGGAAGCCTCGATGG,GT;STRUC=<VC190120>	HPRC,HGSVC	No	0.13	No	NA,NA	NA	NA
chr5:83460	158257	INS	1800	0.8223	0.6477	87	NA	NA	NA	NA	NA	NA	NA	NA	NA	Yes	ID=5-84045-84173-GGGTGGTCGGGGAAGCCTCGATGGGAGGCA,5-84699-84833-GAGGCAGGGTGGTCGGGGAAGCCTCGATGG,5-85209-85323-GAGGCCGGGTGGTCGGGGAAGCCTCGATGA,5-85365-85425-GGGTGGTCGGGGAAGCCTCGATGGGAGGCA,5-85536-85545-GT;MOTIFS=GAGGCCGGGTGGTCGGGGAAGCCTCGATGA,GGGTGGTCGGGGAAGCCTCGATGGGAGGCA,GAGGCAGGGTGGTCGGGGAAGCCTCGATGG,GT;STRUC=<VC190120>	HPRC,HGSVC	No	0.13	Yes	NA,NA	NA	NA
chr5:83460	158258	INS	630	0.8508	0.6929	4	NA	NA	NA	NA	NA	NA	NA	NA	NA	Yes	ID=5-84045-84173-GGGTGGTCGGGGAAGCCTCGATGGGAGGCA,5-84699-84833-GAGGCAGGGTGGTCGGGGAAGCCTCGATGG,5-85209-85323-GAGGCCGGGTGGTCGGGGAAGCCTCGATGA,5-85365-85425-GGGTGGTCGGGGAAGCCTCGATGGGAGGCA,5-85536-85545-GT;MOTIFS=GAGGCCGGGTGGTCGGGGAAGCCTCGATGA,GGGTGGTCGGGGAAGCCTCGATGGGAGGCA,GAGGCAGGGTGGTCGGGGAAGCCTCGATGG,GT;STRUC=<VC190120>	HPRC,HGSVC	No	0.13	No	NA,NA	NA	NA
chr5:83463	158259	DEL	329	0.8849	0.4119	11	NA	NA	NA	NA	NA	NA	NA	NA	NA	Yes	ID=5-84045-84173-GGGTGGTCGGGGAAGCCTCGATGGGAGGCA,5-84699-84833-GAGGCAGGGTGGTCGGGGAAGCCTCGATGG,5-85209-85323-GAGGCCGGGTGGTCGGGGAAGCCTCGATGA,5-85365-85425-GGGTGGTCGGGGAAGCCTCGATGGGAGGCA,5-85536-85545-GT;MOTIFS=GAGGCCGGGTGGTCGGGGAAGCCTCGATGA,GGGTGGTCGGGGAAGCCTCGATGGGAGGCA,GAGGCAGGGTGGTCGGGGAAGCCTCGATGG,GT;STRUC=<VC190120>	HPRC,HGSVC,1KG-ONT	No	0.036	No	NA,NA	NA	NA
chr5:83470	158260	DEL	420	0.8445	0.5869	9	NA	NA	NA	NA	NA	NA	NA	NA	NA	Yes	ID=5-84045-84173-GGGTGGTCGGGGAAGCCTCGATGGGAGGCA,5-84699-84833-GAGGCAGGGTGGTCGGGGAAGCCTCGATGG,5-85209-85323-GAGGCCGGGTGGTCGGGGAAGCCTCGATGA,5-85365-85425-GGGTGGTCGGGGAAGCCTCGATGGGAGGCA,5-85536-85545-GT;MOTIFS=GAGGCCGGGTGGTCGGGGAAGCCTCGATGA,GGGTGGTCGGGGAAGCCTCGATGGGAGGCA,GAGGCAGGGTGGTCGGGGAAGCCTCGATGG,GT;STRUC=<VC190120>	HPRC,HGSVC,1KG-ONT	No	0.052	No	NA,NA	NA	NA
chr5:83491	158263	DEL	300	0.8529	0.5291	18	NA	NA	NA	NA	NA	NA	NA	NA	NA	Yes	ID=5-84045-84173-GGGTGGTCGGGGAAGCCTCGATGGGAGGCA,5-84699-84833-GAGGCAGGGTGGTCGGGGAAGCCTCGATGG,5-85209-85323-GAGGCCGGGTGGTCGGGGAAGCCTCGATGA,5-85365-85425-GGGTGGTCGGGGAAGCCTCGATGGGAGGCA,5-85536-85545-GT;MOTIFS=GAGGCCGGGTGGTCGGGGAAGCCTCGATGA,GGGTGGTCGGGGAAGCCTCGATGGGAGGCA,GAGGCAGGGTGGTCGGGGAAGCCTCGATGG,GT;STRUC=<VC190120>	HPRC,HGSVC,1KG-ONT	No	0.04	No	NA,NA	NA	NA
chr5:83491	158262	INS	510	0.8087	0.6617	2	NA	NA	NA	NA	NA	NA	NA	NA	NA	Yes	ID=5-84045-84173-GGGTGGTCGGGGAAGCCTCGATGGGAGGCA,5-84699-84833-GAGGCAGGGTGGTCGGGGAAGCCTCGATGG,5-85209-85323-GAGGCCGGGTGGTCGGGGAAGCCTCGATGA,5-85365-85425-GGGTGGTCGGGGAAGCCTCGATGGGAGGCA,5-85536-85545-GT;MOTIFS=GAGGCCGGGTGGTCGGGGAAGCCTCGATGA,GGGTGGTCGGGGAAGCCTCGATGGGAGGCA,GAGGCAGGGTGGTCGGGGAAGCCTCGATGG,GT;STRUC=<VC190120>	HPRC,HGSVC	No	0.13	No	NA,NA	NA	NA
chr5:83491	158261	INS	60	0.8234	0.6646	1	NA	NA	NA	NA	NA	NA	NA	NA	NA	Yes	ID=5-84045-84173-GGGTGGTCGGGGAAGCCTCGATGGGAGGCA,5-84699-84833-GAGGCAGGGTGGTCGGGGAAGCCTCGATGG,5-85209-85323-GAGGCCGGGTGGTCGGGGAAGCCTCGATGA,5-85365-85425-GGGTGGTCGGGGAAGCCTCGATGGGAGGCA,5-85536-85545-GT;MOTIFS=GAGGCCGGGTGGTCGGGGAAGCCTCGATGA,GGGTGGTCGGGGAAGCCTCGATGGGAGGCA,GAGGCAGGGTGGTCGGGGAAGCCTCGATGG,GT;STRUC=<VC190120>	HPRC,HGSVC	No	0.13	No	NA,NA	NA	NA
chr5:83499	158264	DEL	540	0.9074	0.3648	14	NA	NA	NA	NA	NA	NA	NA	NA	NA	Yes	ID=5-84045-84173-GGGTGGTCGGGGAAGCCTCGATGGGAGGCA,5-84699-84833-GAGGCAGGGTGGTCGGGGAAGCCTCGATGG,5-85209-85323-GAGGCCGGGTGGTCGGGGAAGCCTCGATGA,5-85365-85425-GGGTGGTCGGGGAAGCCTCGATGGGAGGCA,5-85536-85545-GT;MOTIFS=GAGGCCGGGTGGTCGGGGAAGCCTCGATGA,GGGTGGTCGGGGAAGCCTCGATGGGAGGCA,GAGGCAGGGTGGTCGGGGAAGCCTCGATGG,GT;STRUC=<VC190120>	HPRC,HGSVC,1KG-ONT	No	0.031	Yes	NA,NA	NA	NA
chr5:83505	158265	INS	240	0.8256	0.6602	21	NA	NA	NA	NA	NA	NA	NA	NA	NA	Yes	ID=5-84045-84173-GGGTGGTCGGGGAAGCCTCGATGGGAGGCA,5-84699-84833-GAGGCAGGGTGGTCGGGGAAGCCTCGATGG,5-85209-85323-GAGGCCGGGTGGTCGGGGAAGCCTCGATGA,5-85365-85425-GGGTGGTCGGGGAAGCCTCGATGGGAGGCA,5-85536-85545-GT;MOTIFS=GAGGCCGGGTGGTCGGGGAAGCCTCGATGA,GGGTGGTCGGGGAAGCCTCGATGGGAGGCA,GAGGCAGGGTGGTCGGGGAAGCCTCGATGG,GT;STRUC=<VC190120>	HPRC,HGSVC,1KG-ONT	No	0.13	Yes	NA,NA	NA	NA
chr5:83505	158266	DEL	450	0.8385	0.6275	27	NA	NA	NA	NA	NA	NA	NA	NA	NA	Yes	ID=5-84045-84173-GGGTGGTCGGGGAAGCCTCGATGGGAGGCA,5-84699-84833-GAGGCAGGGTGGTCGGGGAAGCCTCGATGG,5-85209-85323-GAGGCCGGGTGGTCGGGGAAGCCTCGATGA,5-85365-85425-GGGTGGTCGGGGAAGCCTCGATGGGAGGCA,5-85536-85545-GT;MOTIFS=GAGGCCGGGTGGTCGGGGAAGCCTCGATGA,GGGTGGTCGGGGAAGCCTCGATGGGAGGCA,GAGGCAGGGTGGTCGGGGAAGCCTCGATGG,GT;STRUC=<VC190120>	HPRC,HGSVC,1KG-ONT	No	0.033	No	NA,NA	NA	NA
chr5:83505	158267	DEL	660	0.852	0.5711	33	NA	NA	NA	NA	NA	NA	NA	NA	NA	Yes	ID=5-84045-84173-GGGTGGTCGGGGAAGCCTCGATGGGAGGCA,5-84699-84833-GAGGCAGGGTGGTCGGGGAAGCCTCGATGG,5-85209-85323-GAGGCCGGGTGGTCGGGGAAGCCTCGATGA,5-85365-85425-GGGTGGTCGGGGAAGCCTCGATGGGAGGCA,5-85536-85545-GT;MOTIFS=GAGGCCGGGTGGTCGGGGAAGCCTCGATGA,GGGTGGTCGGGGAAGCCTCGATGGGAGGCA,GAGGCAGGGTGGTCGGGGAAGCCTCGATGG,GT;STRUC=<VC190120>	HPRC,HGSVC	No	0.078	Yes	NA,NA	NA	NA
chr5:83524	158268	DEL	240	0.8554	0.5682	9	NA	NA	NA	NA	NA	NA	NA	NA	NA	Yes	ID=5-84045-84173-GGGTGGTCGGGGAAGCCTCGATGGGAGGCA,5-84699-84833-GAGGCAGGGTGGTCGGGGAAGCCTCGATGG,5-85209-85323-GAGGCCGGGTGGTCGGGGAAGCCTCGATGA,5-85365-85425-GGGTGGTCGGGGAAGCCTCGATGGGAGGCA,5-85536-85545-GT;MOTIFS=GAGGCCGGGTGGTCGGGGAAGCCTCGATGA,GGGTGGTCGGGGAAGCCTCGATGGGAGGCA,GAGGCAGGGTGGTCGGGGAAGCCTCGATGG,GT;STRUC=<VC190120>	HPRC,HGSVC,1KG-ONT	No	0.052	No	NA,NA	NA	NA
chr5:83529	158269	DEL	360	0.8582	0.5086	6	NA	NA	NA	NA	NA	NA	NA	NA	NA	Yes	ID=5-84045-84173-GGGTGGTCGGGGAAGCCTCGATGGGAGGCA,5-84699-84833-GAGGCAGGGTGGTCGGGGAAGCCTCGATGG,5-85209-85323-GAGGCCGGGTGGTCGGGGAAGCCTCGATGA,5-85365-85425-GGGTGGTCGGGGAAGCCTCGATGGGAGGCA,5-85536-85545-GT;MOTIFS=GAGGCCGGGTGGTCGGGGAAGCCTCGATGA,GGGTGGTCGGGGAAGCCTCGATGGGAGGCA,GAGGCAGGGTGGTCGGGGAAGCCTCGATGG,GT;STRUC=<VC190120>	HPRC,HGSVC,1KG-ONT	No	0.033	No	NA,NA	NA	NA
chr5:83536	158270	DEL	569	0.796	0.6952	14	NA	NA	NA	NA	NA	NA	NA	NA	NA	Yes	ID=5-84045-84173-GGGTGGTCGGGGAAGCCTCGATGGGAGGCA,5-84699-84833-GAGGCAGGGTGGTCGGGGAAGCCTCGATGG,5-85209-85323-GAGGCCGGGTGGTCGGGGAAGCCTCGATGA,5-85365-85425-GGGTGGTCGGGGAAGCCTCGATGGGAGGCA,5-85536-85545-GT;MOTIFS=GAGGCCGGGTGGTCGGGGAAGCCTCGATGA,GGGTGGTCGGGGAAGCCTCGATGGGAGGCA,GAGGCAGGGTGGTCGGGGAAGCCTCGATGG,GT;STRUC=<VC190120>	HPRC,HGSVC,1KG-ONT	No	0.031	No	NA,NA	NA	NA
chr5:83543	158271	DEL	961	0.8181	0.6592	53	NA	NA	NA	NA	NA	NA	NA	NA	NA	Yes	ID=5-84045-84173-GGGTGGTCGGGGAAGCCTCGATGGGAGGCA,5-84699-84833-GAGGCAGGGTGGTCGGGGAAGCCTCGATGG,5-85209-85323-GAGGCCGGGTGGTCGGGGAAGCCTCGATGA,5-85365-85425-GGGTGGTCGGGGAAGCCTCGATGGGAGGCA,5-85536-85545-GT;MOTIFS=GAGGCCGGGTGGTCGGGGAAGCCTCGATGA,GGGTGGTCGGGGAAGCCTCGATGGGAGGCA,GAGGCAGGGTGGTCGGGGAAGCCTCGATGG,GT;STRUC=<VC190120>	HPRC,HGSVC	No	0.029	Yes	NA,NA	NA	NA
chr5:83551	158273	DEL	60	0.8465	0.5888	5	NA	NA	NA	NA	NA	NA	NA	NA	NA	Yes	ID=5-84045-84173-GGGTGGTCGGGGAAGCCTCGATGGGAGGCA,5-84699-84833-GAGGCAGGGTGGTCGGGGAAGCCTCGATGG,5-85209-85323-GAGGCCGGGTGGTCGGGGAAGCCTCGATGA,5-85365-85425-GGGTGGTCGGGGAAGCCTCGATGGGAGGCA,5-85536-85545-GT;MOTIFS=GAGGCCGGGTGGTCGGGGAAGCCTCGATGA,GGGTGGTCGGGGAAGCCTCGATGGGAGGCA,GAGGCAGGGTGGTCGGGGAAGCCTCGATGG,GT;STRUC=<VC190120>	HPRC,HGSVC	No	1.437	No	NA,NA	NA	NA
chr5:83564	158274	INS	61	0.8271	0.6243	1	NA	NA	NA	NA	NA	NA	NA	NA	NA	Yes	ID=5-84045-84173-GGGTGGTCGGGGAAGCCTCGATGGGAGGCA,5-84699-84833-GAGGCAGGGTGGTCGGGGAAGCCTCGATGG,5-85209-85323-GAGGCCGGGTGGTCGGGGAAGCCTCGATGA,5-85365-85425-GGGTGGTCGGGGAAGCCTCGATGGGAGGCA,5-85536-85545-GT;MOTIFS=GAGGCCGGGTGGTCGGGGAAGCCTCGATGA,GGGTGGTCGGGGAAGCCTCGATGGGAGGCA,GAGGCAGGGTGGTCGGGGAAGCCTCGATGG,GT;STRUC=<VC190120>	HPRC,HGSVC	No	0.13	No	NA,NA	NA	NA
chr5:83604	158275	INS	990	0.8263	0.6187	11	NA	NA	NA	NA	NA	NA	NA	NA	NA	Yes	ID=5-84045-84173-GGGTGGTCGGGGAAGCCTCGATGGGAGGCA,5-84699-84833-GAGGCAGGGTGGTCGGGGAAGCCTCGATGG,5-85209-85323-GAGGCCGGGTGGTCGGGGAAGCCTCGATGA,5-85365-85425-GGGTGGTCGGGGAAGCCTCGATGGGAGGCA,5-85536-85545-GT;MOTIFS=GAGGCCGGGTGGTCGGGGAAGCCTCGATGA,GGGTGGTCGGGGAAGCCTCGATGGGAGGCA,GAGGCAGGGTGGTCGGGGAAGCCTCGATGG,GT;STRUC=<VC190120>	HPRC	No	0.13	Yes	NA,NA	NA	NA
chr5:83612	158276	INS	59	0.8918	0.3987	13	NA	NA	NA	NA	NA	NA	NA	NA	NA	Yes	ID=5-84045-84173-GGGTGGTCGGGGAAGCCTCGATGGGAGGCA,5-84699-84833-GAGGCAGGGTGGTCGGGGAAGCCTCGATGG,5-85209-85323-GAGGCCGGGTGGTCGGGGAAGCCTCGATGA,5-85365-85425-GGGTGGTCGGGGAAGCCTCGATGGGAGGCA,5-85536-85545-GT;MOTIFS=GAGGCCGGGTGGTCGGGGAAGCCTCGATGA,GGGTGGTCGGGGAAGCCTCGATGGGAGGCA,GAGGCAGGGTGGTCGGGGAAGCCTCGATGG,GT;STRUC=<VC190120>	HPRC,HGSVC	No	0.13	Yes	NA,NA	NA	NA
chr5:83641	158277	INS	542	0.8111	0.6766	4	NA	NA	NA	NA	NA	NA	NA	NA	NA	Yes	ID=5-84045-84173-GGGTGGTCGGGGAAGCCTCGATGGGAGGCA,5-84699-84833-GAGGCAGGGTGGTCGGGGAAGCCTCGATGG,5-85209-85323-GAGGCCGGGTGGTCGGGGAAGCCTCGATGA,5-85365-85425-GGGTGGTCGGGGAAGCCTCGATGGGAGGCA,5-85536-85545-GT;MOTIFS=GAGGCCGGGTGGTCGGGGAAGCCTCGATGA,GGGTGGTCGGGGAAGCCTCGATGGGAGGCA,GAGGCAGGGTGGTCGGGGAAGCCTCGATGG,GT;STRUC=<VC190120>	HPRC,HGSVC	No	0.13	Yes	NA,NA	NA	NA
chr5:83649	158278	DEL	1770	0.9498	0.1958	8	NA	NA	NA	NA	NA	NA	NA	NA	NA	Yes	ID=5-84045-84173-GGGTGGTCGGGGAAGCCTCGATGGGAGGCA,5-84699-84833-GAGGCAGGGTGGTCGGGGAAGCCTCGATGG,5-85209-85323-GAGGCCGGGTGGTCGGGGAAGCCTCGATGA,5-85365-85425-GGGTGGTCGGGGAAGCCTCGATGGGAGGCA,5-85536-85545-GT;MOTIFS=GAGGCCGGGTGGTCGGGGAAGCCTCGATGA,GGGTGGTCGGGGAAGCCTCGATGGGAGGCA,GAGGCAGGGTGGTCGGGGAAGCCTCGATGG,GT;STRUC=<VC190120>	HPRC,HGSVC,1KG-ONT	No	0.022	No	NA,NA	NA	NA
chr5:83701	158279	DEL	120	0.8079	0.6952	2	NA	NA	NA	NA	NA	NA	NA	NA	NA	Yes	ID=5-84045-84173-GGGTGGTCGGGGAAGCCTCGATGGGAGGCA,5-84699-84833-GAGGCAGGGTGGTCGGGGAAGCCTCGATGG,5-85209-85323-GAGGCCGGGTGGTCGGGGAAGCCTCGATGA,5-85365-85425-GGGTGGTCGGGGAAGCCTCGATGGGAGGCA,5-85536-85545-GT;MOTIFS=GAGGCCGGGTGGTCGGGGAAGCCTCGATGA,GGGTGGTCGGGGAAGCCTCGATGGGAGGCA,GAGGCAGGGTGGTCGGGGAAGCCTCGATGG,GT;STRUC=<VC190120>	HPRC,HGSVC,1KG-ONT	No	0.125	No	NA,NA	NA	NA
chr5:83715	158280	DEL	390	0.8658	0.4877	9	NA	NA	NA	NA	NA	NA	NA	NA	NA	Yes	ID=5-84045-84173-GGGTGGTCGGGGAAGCCTCGATGGGAGGCA,5-84699-84833-GAGGCAGGGTGGTCGGGGAAGCCTCGATGG,5-85209-85323-GAGGCCGGGTGGTCGGGGAAGCCTCGATGA,5-85365-85425-GGGTGGTCGGGGAAGCCTCGATGGGAGGCA,5-85536-85545-GT;MOTIFS=GAGGCCGGGTGGTCGGGGAAGCCTCGATGA,GGGTGGTCGGGGAAGCCTCGATGGGAGGCA,GAGGCAGGGTGGTCGGGGAAGCCTCGATGG,GT;STRUC=<VC190120>	HPRC,HGSVC,1KG-ONT	No	0.036	No	NA,NA	NA	NA
chr5:83739	158281	DEL	60	0.8488	0.5976	8	NA	NA	NA	NA	NA	NA	NA	NA	NA	Yes	ID=5-84045-84173-GGGTGGTCGGGGAAGCCTCGATGGGAGGCA,5-84699-84833-GAGGCAGGGTGGTCGGGGAAGCCTCGATGG,5-85209-85323-GAGGCCGGGTGGTCGGGGAAGCCTCGATGA,5-85365-85425-GGGTGGTCGGGGAAGCCTCGATGGGAGGCA,5-85536-85545-GT;MOTIFS=GAGGCCGGGTGGTCGGGGAAGCCTCGATGA,GGGTGGTCGGGGAAGCCTCGATGGGAGGCA,GAGGCAGGGTGGTCGGGGAAGCCTCGATGG,GT;STRUC=<VC190120>	HPRC,HGSVC	No	0.12	No	NA,NA	NA	NA
chr5:83739	158282	DEL	90	0.9139	0.3307	2	NA	NA	NA	NA	NA	NA	NA	NA	NA	Yes	ID=5-84045-84173-GGGTGGTCGGGGAAGCCTCGATGGGAGGCA,5-84699-84833-GAGGCAGGGTGGTCGGGGAAGCCTCGATGG,5-85209-85323-GAGGCCGGGTGGTCGGGGAAGCCTCGATGA,5-85365-85425-GGGTGGTCGGGGAAGCCTCGATGGGAGGCA,5-85536-85545-GT;MOTIFS=GAGGCCGGGTGGTCGGGGAAGCCTCGATGA,GGGTGGTCGGGGAAGCCTCGATGGGAGGCA,GAGGCAGGGTGGTCGGGGAAGCCTCGATGG,GT;STRUC=<VC190120>	HPRC,HGSVC,1KG-ONT	No	0.077	No	NA,NA	NA	NA
chr5:83835	158283	INS	330	0.943	0.2723	3	NA	NA	NA	NA	NA	NA	NA	NA	NA	Yes	ID=5-84045-84173-GGGTGGTCGGGGAAGCCTCGATGGGAGGCA,5-84699-84833-GAGGCAGGGTGGTCGGGGAAGCCTCGATGG,5-85209-85323-GAGGCCGGGTGGTCGGGGAAGCCTCGATGA,5-85365-85425-GGGTGGTCGGGGAAGCCTCGATGGGAGGCA,5-85536-85545-GT;MOTIFS=GAGGCCGGGTGGTCGGGGAAGCCTCGATGA,GGGTGGTCGGGGAAGCCTCGATGGGAGGCA,GAGGCAGGGTGGTCGGGGAAGCCTCGATGG,GT;STRUC=<VC190120>	HPRC,HGSVC	No	1.698	No	NA,NA	NA	NA
chr5:83835	158284	INS	870	0.8392	0.5928	37	NA	NA	NA	NA	NA	NA	NA	NA	NA	Yes	ID=5-84045-84173-GGGTGGTCGGGGAAGCCTCGATGGGAGGCA,5-84699-84833-GAGGCAGGGTGGTCGGGGAAGCCTCGATGG,5-85209-85323-GAGGCCGGGTGGTCGGGGAAGCCTCGATGA,5-85365-85425-GGGTGGTCGGGGAAGCCTCGATGGGAGGCA,5-85536-85545-GT;MOTIFS=GAGGCCGGGTGGTCGGGGAAGCCTCGATGA,GGGTGGTCGGGGAAGCCTCGATGGGAGGCA,GAGGCAGGGTGGTCGGGGAAGCCTCGATGG,GT;STRUC=<VC190120>	HPRC	No	1.698	Yes	NA,NA	NA	NA
chr5:83859	158285	INS	60	0.8788	0.6464	4	NA	NA	NA	NA	NA	NA	NA	NA	NA	Yes	ID=5-84045-84173-GGGTGGTCGGGGAAGCCTCGATGGGAGGCA,5-84699-84833-GAGGCAGGGTGGTCGGGGAAGCCTCGATGG,5-85209-85323-GAGGCCGGGTGGTCGGGGAAGCCTCGATGA,5-85365-85425-GGGTGGTCGGGGAAGCCTCGATGGGAGGCA,5-85536-85545-GT;MOTIFS=GAGGCCGGGTGGTCGGGGAAGCCTCGATGA,GGGTGGTCGGGGAAGCCTCGATGGGAGGCA,GAGGCAGGGTGGTCGGGGAAGCCTCGATGG,GT;STRUC=<VC190120>	HPRC,HGSVC	No	0.13	No	NA,NA	NA	NA
chr5:83895	158286	DEL	60	0.8649	0.4949	12	NA	NA	NA	NA	NA	NA	NA	NA	NA	Yes	ID=5-84045-84173-GGGTGGTCGGGGAAGCCTCGATGGGAGGCA,5-84699-84833-GAGGCAGGGTGGTCGGGGAAGCCTCGATGG,5-85209-85323-GAGGCCGGGTGGTCGGGGAAGCCTCGATGA,5-85365-85425-GGGTGGTCGGGGAAGCCTCGATGGGAGGCA,5-85536-85545-GT;MOTIFS=GAGGCCGGGTGGTCGGGGAAGCCTCGATGA,GGGTGGTCGGGGAAGCCTCGATGGGAGGCA,GAGGCAGGGTGGTCGGGGAAGCCTCGATGG,GT;STRUC=<VC190120>	HPRC,HGSVC	No	0.029	Yes	NA,NA	NA	NA
chr5:83925	158287	INS	64	0.8166	0.6882	5	NA	NA	NA	NA	NA	NA	NA	NA	NA	Yes	ID=5-84045-84173-GGGTGGTCGGGGAAGCCTCGATGGGAGGCA,5-84699-84833-GAGGCAGGGTGGTCGGGGAAGCCTCGATGG,5-85209-85323-GAGGCCGGGTGGTCGGGGAAGCCTCGATGA,5-85365-85425-GGGTGGTCGGGGAAGCCTCGATGGGAGGCA,5-85536-85545-GT;MOTIFS=GAGGCCGGGTGGTCGGGGAAGCCTCGATGA,GGGTGGTCGGGGAAGCCTCGATGGGAGGCA,GAGGCAGGGTGGTCGGGGAAGCCTCGATGG,GT;STRUC=<VC190120>	HPRC,HGSVC	No	0.13	No	NA,NA	NA	NA
chr5:83925	158288	INS	607	0.8363	0.5961	11	NA	NA	NA	NA	NA	NA	NA	NA	NA	Yes	ID=5-84045-84173-GGGTGGTCGGGGAAGCCTCGATGGGAGGCA,5-84699-84833-GAGGCAGGGTGGTCGGGGAAGCCTCGATGG,5-85209-85323-GAGGCCGGGTGGTCGGGGAAGCCTCGATGA,5-85365-85425-GGGTGGTCGGGGAAGCCTCGATGGGAGGCA,5-85536-85545-GT;MOTIFS=GAGGCCGGGTGGTCGGGGAAGCCTCGATGA,GGGTGGTCGGGGAAGCCTCGATGGGAGGCA,GAGGCAGGGTGGTCGGGGAAGCCTCGATGG,GT;STRUC=<VC190120>	HPRC,HGSVC	No	0.13	Yes	NA,NA	NA	NA
chr5:83933	158289	INS	148	0.8138	0.6564	1	NA	NA	NA	NA	NA	NA	NA	NA	NA	Yes	ID=5-84045-84173-GGGTGGTCGGGGAAGCCTCGATGGGAGGCA,5-84699-84833-GAGGCAGGGTGGTCGGGGAAGCCTCGATGG,5-85209-85323-GAGGCCGGGTGGTCGGGGAAGCCTCGATGA,5-85365-85425-GGGTGGTCGGGGAAGCCTCGATGGGAGGCA,5-85536-85545-GT;MOTIFS=GAGGCCGGGTGGTCGGGGAAGCCTCGATGA,GGGTGGTCGGGGAAGCCTCGATGGGAGGCA,GAGGCAGGGTGGTCGGGGAAGCCTCGATGG,GT;STRUC=<VC190120>	HPRC,HGSVC	No	0.13	No	NA,NA	NA	NA
chr5:83946	158290	INS	180	0.8789	0.4356	5	NA	NA	NA	NA	NA	NA	NA	NA	NA	Yes	ID=5-84045-84173-GGGTGGTCGGGGAAGCCTCGATGGGAGGCA,5-84699-84833-GAGGCAGGGTGGTCGGGGAAGCCTCGATGG,5-85209-85323-GAGGCCGGGTGGTCGGGGAAGCCTCGATGA,5-85365-85425-GGGTGGTCGGGGAAGCCTCGATGGGAGGCA,5-85536-85545-GT;MOTIFS=GAGGCCGGGTGGTCGGGGAAGCCTCGATGA,GGGTGGTCGGGGAAGCCTCGATGGGAGGCA,GAGGCAGGGTGGTCGGGGAAGCCTCGATGG,GT;STRUC=<VC190120>	HPRC,HGSVC	No	0.13	Yes	NA,NA	NA	NA
chr5:83971	158291	DEL	148	0.8956	0.6465	10	NA	NA	NA	NA	NA	NA	NA	NA	NA	Yes	ID=5-84045-84173-GGGTGGTCGGGGAAGCCTCGATGGGAGGCA,5-84699-84833-GAGGCAGGGTGGTCGGGGAAGCCTCGATGG,5-85209-85323-GAGGCCGGGTGGTCGGGGAAGCCTCGATGA,5-85365-85425-GGGTGGTCGGGGAAGCCTCGATGGGAGGCA,5-85536-85545-GT;MOTIFS=GAGGCCGGGTGGTCGGGGAAGCCTCGATGA,GGGTGGTCGGGGAAGCCTCGATGGGAGGCA,GAGGCAGGGTGGTCGGGGAAGCCTCGATGG,GT;STRUC=<VC190120>	HPRC,HGSVC,1KG-ONT	No	0.026	No	NA,NA	NA	NA
chr5:84015	158293	INS	255	0.7958	0.697	2	NA	NA	NA	NA	NA	NA	NA	NA	NA	Yes	ID=5-84045-84173-GGGTGGTCGGGGAAGCCTCGATGGGAGGCA,5-84699-84833-GAGGCAGGGTGGTCGGGGAAGCCTCGATGG,5-85209-85323-GAGGCCGGGTGGTCGGGGAAGCCTCGATGA,5-85365-85425-GGGTGGTCGGGGAAGCCTCGATGGGAGGCA,5-85536-85545-GT;MOTIFS=GAGGCCGGGTGGTCGGGGAAGCCTCGATGA,GGGTGGTCGGGGAAGCCTCGATGGGAGGCA,GAGGCAGGGTGGTCGGGGAAGCCTCGATGG,GT;STRUC=<VC190120>	HPRC,HGSVC	No	0.108	Yes	NA,NA	NA	NA
chr5:84103	158294	INS	642	0.8163	0.6678	6	NA	NA	NA	NA	NA	NA	NA	NA	NA	Yes	ID=5-84045-84173-GGGTGGTCGGGGAAGCCTCGATGGGAGGCA,5-84699-84833-GAGGCAGGGTGGTCGGGGAAGCCTCGATGG,5-85209-85323-GAGGCCGGGTGGTCGGGGAAGCCTCGATGA,5-85365-85425-GGGTGGTCGGGGAAGCCTCGATGGGAGGCA,5-85536-85545-GT;MOTIFS=GAGGCCGGGTGGTCGGGGAAGCCTCGATGA,GGGTGGTCGGGGAAGCCTCGATGGGAGGCA,GAGGCAGGGTGGTCGGGGAAGCCTCGATGG,GT;STRUC=<VC190120>	HPRC,HGSVC	No	0.108	Yes	NA,NA	NA	NA
chr5:84105	158295	DEL	210	0.8025	0.6925	9	NA	NA	NA	NA	NA	NA	NA	NA	NA	Yes	ID=5-84045-84173-GGGTGGTCGGGGAAGCCTCGATGGGAGGCA,5-84699-84833-GAGGCAGGGTGGTCGGGGAAGCCTCGATGG,5-85209-85323-GAGGCCGGGTGGTCGGGGAAGCCTCGATGA,5-85365-85425-GGGTGGTCGGGGAAGCCTCGATGGGAGGCA,5-85536-85545-GT;MOTIFS=GAGGCCGGGTGGTCGGGGAAGCCTCGATGA,GGGTGGTCGGGGAAGCCTCGATGGGAGGCA,GAGGCAGGGTGGTCGGGGAAGCCTCGATGG,GT;STRUC=<VC190120>	HPRC,HGSVC,1KG-ONT	No	0.026	No	NA,NA	NA	NA
chr5:84123	158296	DEL	60	0.8952	0.5823	8	NA	NA	NA	NA	NA	NA	NA	NA	NA	Yes	ID=5-84045-84173-GGGTGGTCGGGGAAGCCTCGATGGGAGGCA,5-84699-84833-GAGGCAGGGTGGTCGGGGAAGCCTCGATGG,5-85209-85323-GAGGCCGGGTGGTCGGGGAAGCCTCGATGA,5-85365-85425-GGGTGGTCGGGGAAGCCTCGATGGGAGGCA,5-85536-85545-GT;MOTIFS=GAGGCCGGGTGGTCGGGGAAGCCTCGATGA,GGGTGGTCGGGGAAGCCTCGATGGGAGGCA,GAGGCAGGGTGGTCGGGGAAGCCTCGATGG,GT;STRUC=<VC190120>	HPRC,HGSVC	No	0.071	No	NA,NA	NA	NA
chr5:84129	158297	DEL	180	0.9004	0.3749	4	NA	NA	NA	NA	NA	NA	NA	NA	NA	Yes	ID=5-84045-84173-GGGTGGTCGGGGAAGCCTCGATGGGAGGCA,5-84699-84833-GAGGCAGGGTGGTCGGGGAAGCCTCGATGG,5-85209-85323-GAGGCCGGGTGGTCGGGGAAGCCTCGATGA,5-85365-85425-GGGTGGTCGGGGAAGCCTCGATGGGAGGCA,5-85536-85545-GT;MOTIFS=GAGGCCGGGTGGTCGGGGAAGCCTCGATGA,GGGTGGTCGGGGAAGCCTCGATGGGAGGCA,GAGGCAGGGTGGTCGGGGAAGCCTCGATGG,GT;STRUC=<VC190120>	HPRC,HGSVC,1KG-ONT	No	0.026	No	NA,NA	NA	NA
chr5:84131	158298	INS	776	0.8396	0.5575	5	NA	NA	NA	NA	NA	NA	NA	NA	NA	Yes	ID=5-84045-84173-GGGTGGTCGGGGAAGCCTCGATGGGAGGCA,5-84699-84833-GAGGCAGGGTGGTCGGGGAAGCCTCGATGG,5-85209-85323-GAGGCCGGGTGGTCGGGGAAGCCTCGATGA,5-85365-85425-GGGTGGTCGGGGAAGCCTCGATGGGAGGCA,5-85536-85545-GT;MOTIFS=GAGGCCGGGTGGTCGGGGAAGCCTCGATGA,GGGTGGTCGGGGAAGCCTCGATGGGAGGCA,GAGGCAGGGTGGTCGGGGAAGCCTCGATGG,GT;STRUC=<VC190120>	HPRC,HGSVC	No	0.108	No	NA,NA	NA	NA
chr5:84159	158299	DEL	120	0.8284	0.6277	4	NA	NA	NA	NA	NA	NA	NA	NA	NA	Yes	ID=5-84045-84173-GGGTGGTCGGGGAAGCCTCGATGGGAGGCA,5-84699-84833-GAGGCAGGGTGGTCGGGGAAGCCTCGATGG,5-85209-85323-GAGGCCGGGTGGTCGGGGAAGCCTCGATGA,5-85365-85425-GGGTGGTCGGGGAAGCCTCGATGGGAGGCA,5-85536-85545-GT;MOTIFS=GAGGCCGGGTGGTCGGGGAAGCCTCGATGA,GGGTGGTCGGGGAAGCCTCGATGGGAGGCA,GAGGCAGGGTGGTCGGGGAAGCCTCGATGG,GT;STRUC=<VC190120>	HPRC,HGSVC	No	0.026	Yes	NA,NA	NA	NA
chr5:84181	158301	INS	120	0.8316	0.6302	2	NA	NA	NA	NA	NA	NA	NA	NA	NA	Yes	ID=5-84045-84173-GGGTGGTCGGGGAAGCCTCGATGGGAGGCA,5-84699-84833-GAGGCAGGGTGGTCGGGGAAGCCTCGATGG,5-85209-85323-GAGGCCGGGTGGTCGGGGAAGCCTCGATGA,5-85365-85425-GGGTGGTCGGGGAAGCCTCGATGGGAGGCA,5-85536-85545-GT;MOTIFS=GAGGCCGGGTGGTCGGGGAAGCCTCGATGA,GGGTGGTCGGGGAAGCCTCGATGGGAGGCA,GAGGCAGGGTGGTCGGGGAAGCCTCGATGG,GT;STRUC=<VC190120>	HPRC,HGSVC	No	0.108	No	NA,NA	NA	NA
chr5:84181	158300	INS	210	0.8956	0.5698	4	NA	NA	NA	NA	NA	NA	NA	NA	NA	Yes	ID=5-84045-84173-GGGTGGTCGGGGAAGCCTCGATGGGAGGCA,5-84699-84833-GAGGCAGGGTGGTCGGGGAAGCCTCGATGG,5-85209-85323-GAGGCCGGGTGGTCGGGGAAGCCTCGATGA,5-85365-85425-GGGTGGTCGGGGAAGCCTCGATGGGAGGCA,5-85536-85545-GT;MOTIFS=GAGGCCGGGTGGTCGGGGAAGCCTCGATGA,GGGTGGTCGGGGAAGCCTCGATGGGAGGCA,GAGGCAGGGTGGTCGGGGAAGCCTCGATGG,GT;STRUC=<VC190120>	HPRC,HGSVC	No	0.108	No	NA,NA	NA	NA
chr5:84184	158302	DEL	90	0.8181	0.6572	2	NA	NA	NA	NA	NA	NA	NA	NA	NA	Yes	ID=5-84045-84173-GGGTGGTCGGGGAAGCCTCGATGGGAGGCA,5-84699-84833-GAGGCAGGGTGGTCGGGGAAGCCTCGATGG,5-85209-85323-GAGGCCGGGTGGTCGGGGAAGCCTCGATGA,5-85365-85425-GGGTGGTCGGGGAAGCCTCGATGGGAGGCA,5-85536-85545-GT;MOTIFS=GAGGCCGGGTGGTCGGGGAAGCCTCGATGA,GGGTGGTCGGGGAAGCCTCGATGGGAGGCA,GAGGCAGGGTGGTCGGGGAAGCCTCGATGG,GT;STRUC=<VC190120>	HPRC,HGSVC	No	0.026	No	NA,NA	NA	NA
chr5:84189	158303	DEL	1230	0.8406	0.6246	25	NA	NA	NA	NA	NA	NA	NA	NA	NA	Yes	ID=5-84045-84173-GGGTGGTCGGGGAAGCCTCGATGGGAGGCA,5-84699-84833-GAGGCAGGGTGGTCGGGGAAGCCTCGATGG,5-85209-85323-GAGGCCGGGTGGTCGGGGAAGCCTCGATGA,5-85365-85425-GGGTGGTCGGGGAAGCCTCGATGGGAGGCA,5-85536-85545-GT;MOTIFS=GAGGCCGGGTGGTCGGGGAAGCCTCGATGA,GGGTGGTCGGGGAAGCCTCGATGGGAGGCA,GAGGCAGGGTGGTCGGGGAAGCCTCGATGG,GT;STRUC=<VC190120>	HPRC,HGSVC,1KG-ONT	No	0.019	No	NA,NA	NA	NA
chr5:84204	158304	DEL	60	0.8343	0.6524	7	NA	NA	NA	NA	NA	NA	NA	NA	NA	Yes	ID=5-84045-84173-GGGTGGTCGGGGAAGCCTCGATGGGAGGCA,5-84699-84833-GAGGCAGGGTGGTCGGGGAAGCCTCGATGG,5-85209-85323-GAGGCCGGGTGGTCGGGGAAGCCTCGATGA,5-85365-85425-GGGTGGTCGGGGAAGCCTCGATGGGAGGCA,5-85536-85545-GT;MOTIFS=GAGGCCGGGTGGTCGGGGAAGCCTCGATGA,GGGTGGTCGGGGAAGCCTCGATGGGAGGCA,GAGGCAGGGTGGTCGGGGAAGCCTCGATGG,GT;STRUC=<VC190120>	HPRC,HGSVC	No	0.026	No	NA,NA	NA	NA
chr5:84225	158305	INS	450	0.8632	0.5118	1	NA	NA	NA	NA	NA	NA	NA	NA	NA	Yes	ID=5-84045-84173-GGGTGGTCGGGGAAGCCTCGATGGGAGGCA,5-84699-84833-GAGGCAGGGTGGTCGGGGAAGCCTCGATGG,5-85209-85323-GAGGCCGGGTGGTCGGGGAAGCCTCGATGA,5-85365-85425-GGGTGGTCGGGGAAGCCTCGATGGGAGGCA,5-85536-85545-GT;MOTIFS=GAGGCCGGGTGGTCGGGGAAGCCTCGATGA,GGGTGGTCGGGGAAGCCTCGATGGGAGGCA,GAGGCAGGGTGGTCGGGGAAGCCTCGATGG,GT;STRUC=<VC190120>	HPRC,HGSVC	No	0.108	No	NA,NA	NA	NA
chr5:84332	158306	INS	87	0.805	0.6985	8	NA	NA	NA	NA	NA	NA	NA	NA	NA	Yes	ID=5-84045-84173-GGGTGGTCGGGGAAGCCTCGATGGGAGGCA,5-84699-84833-GAGGCAGGGTGGTCGGGGAAGCCTCGATGG,5-85209-85323-GAGGCCGGGTGGTCGGGGAAGCCTCGATGA,5-85365-85425-GGGTGGTCGGGGAAGCCTCGATGGGAGGCA,5-85536-85545-GT;MOTIFS=GAGGCCGGGTGGTCGGGGAAGCCTCGATGA,GGGTGGTCGGGGAAGCCTCGATGGGAGGCA,GAGGCAGGGTGGTCGGGGAAGCCTCGATGG,GT;STRUC=<VC190120>	HPRC,HGSVC	No	0.108	No	NA,NA	NA	NA
chr5:84338	158307	INS	241	0.9129	0.3185	4	NA	NA	NA	NA	NA	NA	NA	NA	NA	Yes	ID=5-84045-84173-GGGTGGTCGGGGAAGCCTCGATGGGAGGCA,5-84699-84833-GAGGCAGGGTGGTCGGGGAAGCCTCGATGG,5-85209-85323-GAGGCCGGGTGGTCGGGGAAGCCTCGATGA,5-85365-85425-GGGTGGTCGGGGAAGCCTCGATGGGAGGCA,5-85536-85545-GT;MOTIFS=GAGGCCGGGTGGTCGGGGAAGCCTCGATGA,GGGTGGTCGGGGAAGCCTCGATGGGAGGCA,GAGGCAGGGTGGTCGGGGAAGCCTCGATGG,GT;STRUC=<VC190120>	HPRC,HGSVC	No	0.108	No	NA,NA	NA	NA
chr5:84340	158308	INS	211	0.8896	0.6254	3	NA	NA	NA	NA	NA	NA	NA	NA	NA	Yes	ID=5-84045-84173-GGGTGGTCGGGGAAGCCTCGATGGGAGGCA,5-84699-84833-GAGGCAGGGTGGTCGGGGAAGCCTCGATGG,5-85209-85323-GAGGCCGGGTGGTCGGGGAAGCCTCGATGA,5-85365-85425-GGGTGGTCGGGGAAGCCTCGATGGGAGGCA,5-85536-85545-GT;MOTIFS=GAGGCCGGGTGGTCGGGGAAGCCTCGATGA,GGGTGGTCGGGGAAGCCTCGATGGGAGGCA,GAGGCAGGGTGGTCGGGGAAGCCTCGATGG,GT;STRUC=<VC190120>	HPRC,HGSVC	No	0.108	Yes	NA,NA	NA	NA
chr5:84369	158309	DEL	240	0.8219	0.6733	5	NA	NA	NA	NA	NA	NA	NA	NA	NA	Yes	ID=5-84045-84173-GGGTGGTCGGGGAAGCCTCGATGGGAGGCA,5-84699-84833-GAGGCAGGGTGGTCGGGGAAGCCTCGATGG,5-85209-85323-GAGGCCGGGTGGTCGGGGAAGCCTCGATGA,5-85365-85425-GGGTGGTCGGGGAAGCCTCGATGGGAGGCA,5-85536-85545-GT;MOTIFS=GAGGCCGGGTGGTCGGGGAAGCCTCGATGA,GGGTGGTCGGGGAAGCCTCGATGGGAGGCA,GAGGCAGGGTGGTCGGGGAAGCCTCGATGG,GT;STRUC=<VC190120>	HPRC,HGSVC	No	0.081	No	NA,NA	NA	NA
chr5:84384	158310	INS	1247	0.8081	0.6861	105	NA	NA	NA	NA	NA	NA	NA	NA	NA	Yes	ID=5-84045-84173-GGGTGGTCGGGGAAGCCTCGATGGGAGGCA,5-84699-84833-GAGGCAGGGTGGTCGGGGAAGCCTCGATGG,5-85209-85323-GAGGCCGGGTGGTCGGGGAAGCCTCGATGA,5-85365-85425-GGGTGGTCGGGGAAGCCTCGATGGGAGGCA,5-85536-85545-GT;MOTIFS=GAGGCCGGGTGGTCGGGGAAGCCTCGATGA,GGGTGGTCGGGGAAGCCTCGATGGGAGGCA,GAGGCAGGGTGGTCGGGGAAGCCTCGATGG,GT;STRUC=<VC190120>	HPRC	No	0.108	Yes	NA,NA	NA	NA
chr5:84405	158311	INS	120	0.9127	0.3398	10	NA	NA	NA	NA	NA	NA	NA	NA	NA	Yes	ID=5-84045-84173-GGGTGGTCGGGGAAGCCTCGATGGGAGGCA,5-84699-84833-GAGGCAGGGTGGTCGGGGAAGCCTCGATGG,5-85209-85323-GAGGCCGGGTGGTCGGGGAAGCCTCGATGA,5-85365-85425-GGGTGGTCGGGGAAGCCTCGATGGGAGGCA,5-85536-85545-GT;MOTIFS=GAGGCCGGGTGGTCGGGGAAGCCTCGATGA,GGGTGGTCGGGGAAGCCTCGATGGGAGGCA,GAGGCAGGGTGGTCGGGGAAGCCTCGATGG,GT;STRUC=<VC190120>	HPRC,HGSVC	No	0.13	Yes	NA,NA	NA	NA
chr5:84422	158312	INS	748	0.8244	0.6212	21	NA	NA	NA	NA	NA	NA	NA	NA	NA	Yes	ID=5-84045-84173-GGGTGGTCGGGGAAGCCTCGATGGGAGGCA,5-84699-84833-GAGGCAGGGTGGTCGGGGAAGCCTCGATGG,5-85209-85323-GAGGCCGGGTGGTCGGGGAAGCCTCGATGA,5-85365-85425-GGGTGGTCGGGGAAGCCTCGATGGGAGGCA,5-85536-85545-GT;MOTIFS=GAGGCCGGGTGGTCGGGGAAGCCTCGATGA,GGGTGGTCGGGGAAGCCTCGATGGGAGGCA,GAGGCAGGGTGGTCGGGGAAGCCTCGATGG,GT;STRUC=<VC190120>	HPRC	No	1.875	Yes	NA,NA	NA	NA
chr5:84435	158313	DEL	120	0.8499	0.6118	8	NA	NA	NA	NA	NA	NA	NA	NA	NA	Yes	ID=5-84045-84173-GGGTGGTCGGGGAAGCCTCGATGGGAGGCA,5-84699-84833-GAGGCAGGGTGGTCGGGGAAGCCTCGATGG,5-85209-85323-GAGGCCGGGTGGTCGGGGAAGCCTCGATGA,5-85365-85425-GGGTGGTCGGGGAAGCCTCGATGGGAGGCA,5-85536-85545-GT;MOTIFS=GAGGCCGGGTGGTCGGGGAAGCCTCGATGA,GGGTGGTCGGGGAAGCCTCGATGGGAGGCA,GAGGCAGGGTGGTCGGGGAAGCCTCGATGG,GT;STRUC=<VC190120>	HPRC,HGSVC	No	0.028	No	NA,NA	NA	NA
chr5:84453	158314	DEL	600	0.8522	0.542	14	NA	NA	NA	NA	NA	NA	NA	NA	NA	Yes	ID=5-84045-84173-GGGTGGTCGGGGAAGCCTCGATGGGAGGCA,5-84699-84833-GAGGCAGGGTGGTCGGGGAAGCCTCGATGG,5-85209-85323-GAGGCCGGGTGGTCGGGGAAGCCTCGATGA,5-85365-85425-GGGTGGTCGGGGAAGCCTCGATGGGAGGCA,5-85536-85545-GT;MOTIFS=GAGGCCGGGTGGTCGGGGAAGCCTCGATGA,GGGTGGTCGGGGAAGCCTCGATGGGAGGCA,GAGGCAGGGTGGTCGGGGAAGCCTCGATGG,GT;STRUC=<VC190120>	HPRC,HGSVC	Yes	0.036	Yes	NA,NA	NA	NA
chr5:84473	158315	INS	421	0.8088	0.6691	7	NA	NA	NA	NA	NA	NA	NA	NA	NA	Yes	ID=5-84045-84173-GGGTGGTCGGGGAAGCCTCGATGGGAGGCA,5-84699-84833-GAGGCAGGGTGGTCGGGGAAGCCTCGATGG,5-85209-85323-GAGGCCGGGTGGTCGGGGAAGCCTCGATGA,5-85365-85425-GGGTGGTCGGGGAAGCCTCGATGGGAGGCA,5-85536-85545-GT;MOTIFS=GAGGCCGGGTGGTCGGGGAAGCCTCGATGA,GGGTGGTCGGGGAAGCCTCGATGGGAGGCA,GAGGCAGGGTGGTCGGGGAAGCCTCGATGG,GT;STRUC=<VC190120>	HPRC,HGSVC	No	0.13	Yes	NA,NA	NA	NA
chr5:84473	158316	DEL	451	0.8345	0.6325	5	NA	NA	NA	NA	NA	NA	NA	NA	NA	Yes	ID=5-84045-84173-GGGTGGTCGGGGAAGCCTCGATGGGAGGCA,5-84699-84833-GAGGCAGGGTGGTCGGGGAAGCCTCGATGG,5-85209-85323-GAGGCCGGGTGGTCGGGGAAGCCTCGATGA,5-85365-85425-GGGTGGTCGGGGAAGCCTCGATGGGAGGCA,5-85536-85545-GT;MOTIFS=GAGGCCGGGTGGTCGGGGAAGCCTCGATGA,GGGTGGTCGGGGAAGCCTCGATGGGAGGCA,GAGGCAGGGTGGTCGGGGAAGCCTCGATGG,GT;STRUC=<VC190120>	HPRC,HGSVC	No	0.243	No	NA,NA	NA	NA
chr5:84523	158317	INS	1023	0.8125	0.6853	7	NA	NA	NA	NA	NA	NA	NA	NA	NA	Yes	ID=5-84045-84173-GGGTGGTCGGGGAAGCCTCGATGGGAGGCA,5-84699-84833-GAGGCAGGGTGGTCGGGGAAGCCTCGATGG,5-85209-85323-GAGGCCGGGTGGTCGGGGAAGCCTCGATGA,5-85365-85425-GGGTGGTCGGGGAAGCCTCGATGGGAGGCA,5-85536-85545-GT;MOTIFS=GAGGCCGGGTGGTCGGGGAAGCCTCGATGA,GGGTGGTCGGGGAAGCCTCGATGGGAGGCA,GAGGCAGGGTGGTCGGGGAAGCCTCGATGG,GT;STRUC=<VC190120>	HPRC,HGSVC	No	0.13	Yes	NA,NA	NA	NA
chr5:84524	158318	DEL	300	0.9049	0.3618	18	NA	NA	NA	NA	NA	NA	NA	NA	NA	Yes	ID=5-84045-84173-GGGTGGTCGGGGAAGCCTCGATGGGAGGCA,5-84699-84833-GAGGCAGGGTGGTCGGGGAAGCCTCGATGG,5-85209-85323-GAGGCCGGGTGGTCGGGGAAGCCTCGATGA,5-85365-85425-GGGTGGTCGGGGAAGCCTCGATGGGAGGCA,5-85536-85545-GT;MOTIFS=GAGGCCGGGTGGTCGGGGAAGCCTCGATGA,GGGTGGTCGGGGAAGCCTCGATGGGAGGCA,GAGGCAGGGTGGTCGGGGAAGCCTCGATGG,GT;STRUC=<VC190120>	HPRC,HGSVC	No	0.116	Yes	NA,NA	NA	NA
chr5:84569	158320	INS	361	0.796	0.6973	4	NA	NA	NA	NA	NA	NA	NA	NA	NA	Yes	ID=5-84045-84173-GGGTGGTCGGGGAAGCCTCGATGGGAGGCA,5-84699-84833-GAGGCAGGGTGGTCGGGGAAGCCTCGATGG,5-85209-85323-GAGGCCGGGTGGTCGGGGAAGCCTCGATGA,5-85365-85425-GGGTGGTCGGGGAAGCCTCGATGGGAGGCA,5-85536-85545-GT;MOTIFS=GAGGCCGGGTGGTCGGGGAAGCCTCGATGA,GGGTGGTCGGGGAAGCCTCGATGGGAGGCA,GAGGCAGGGTGGTCGGGGAAGCCTCGATGG,GT;STRUC=<VC190120>	HPRC,HGSVC	No	1.875	No	NA,NA	NA	NA
chr5:84569	158322	INS	172	0.8	0.6981	12	NA	NA	NA	NA	NA	NA	NA	NA	NA	Yes	ID=5-84045-84173-GGGTGGTCGGGGAAGCCTCGATGGGAGGCA,5-84699-84833-GAGGCAGGGTGGTCGGGGAAGCCTCGATGG,5-85209-85323-GAGGCCGGGTGGTCGGGGAAGCCTCGATGA,5-85365-85425-GGGTGGTCGGGGAAGCCTCGATGGGAGGCA,5-85536-85545-GT;MOTIFS=GAGGCCGGGTGGTCGGGGAAGCCTCGATGA,GGGTGGTCGGGGAAGCCTCGATGGGAGGCA,GAGGCAGGGTGGTCGGGGAAGCCTCGATGG,GT;STRUC=<VC190120>	HPRC,HGSVC	No	1.875	Yes	NA,NA	NA	NA
chr5:84585	158323	DEL	810	0.9369	0.2346	28	NA	NA	NA	NA	NA	NA	NA	NA	NA	Yes	ID=5-84045-84173-GGGTGGTCGGGGAAGCCTCGATGGGAGGCA,5-84699-84833-GAGGCAGGGTGGTCGGGGAAGCCTCGATGG,5-85209-85323-GAGGCCGGGTGGTCGGGGAAGCCTCGATGA,5-85365-85425-GGGTGGTCGGGGAAGCCTCGATGGGAGGCA,5-85536-85545-GT;MOTIFS=GAGGCCGGGTGGTCGGGGAAGCCTCGATGA,GGGTGGTCGGGGAAGCCTCGATGGGAGGCA,GAGGCAGGGTGGTCGGGGAAGCCTCGATGG,GT;STRUC=<VC190120>	HPRC,HGSVC	Yes	0.032	Yes	NA,NA	NA	NA
chr5:84632	158324	INS	117	0.8097	0.6809	3	NA	NA	NA	NA	NA	NA	NA	NA	NA	Yes	ID=5-84045-84173-GGGTGGTCGGGGAAGCCTCGATGGGAGGCA,5-84699-84833-GAGGCAGGGTGGTCGGGGAAGCCTCGATGG,5-85209-85323-GAGGCCGGGTGGTCGGGGAAGCCTCGATGA,5-85365-85425-GGGTGGTCGGGGAAGCCTCGATGGGAGGCA,5-85536-85545-GT;MOTIFS=GAGGCCGGGTGGTCGGGGAAGCCTCGATGA,GGGTGGTCGGGGAAGCCTCGATGGGAGGCA,GAGGCAGGGTGGTCGGGGAAGCCTCGATGG,GT;STRUC=<VC190120>	HPRC,HGSVC	No	3.982	No	NA,NA	NA	NA
chr5:84638	158325	DEL	420	0.8301	0.6115	9	NA	NA	NA	NA	NA	NA	NA	NA	NA	Yes	ID=5-84045-84173-GGGTGGTCGGGGAAGCCTCGATGGGAGGCA,5-84699-84833-GAGGCAGGGTGGTCGGGGAAGCCTCGATGG,5-85209-85323-GAGGCCGGGTGGTCGGGGAAGCCTCGATGA,5-85365-85425-GGGTGGTCGGGGAAGCCTCGATGGGAGGCA,5-85536-85545-GT;MOTIFS=GAGGCCGGGTGGTCGGGGAAGCCTCGATGA,GGGTGGTCGGGGAAGCCTCGATGGGAGGCA,GAGGCAGGGTGGTCGGGGAAGCCTCGATGG,GT;STRUC=<VC190120>	HPRC,HGSVC	Yes	0.067	No	NA,NA	NA	NA
chr5:84691	158326	DEL	149	0.8305	0.6296	3	NA	NA	NA	NA	NA	NA	NA	NA	NA	Yes	ID=5-84045-84173-GGGTGGTCGGGGAAGCCTCGATGGGAGGCA,5-84699-84833-GAGGCAGGGTGGTCGGGGAAGCCTCGATGG,5-85209-85323-GAGGCCGGGTGGTCGGGGAAGCCTCGATGA,5-85365-85425-GGGTGGTCGGGGAAGCCTCGATGGGAGGCA,5-85536-85545-GT;MOTIFS=GAGGCCGGGTGGTCGGGGAAGCCTCGATGA,GGGTGGTCGGGGAAGCCTCGATGGGAGGCA,GAGGCAGGGTGGTCGGGGAAGCCTCGATGG,GT;STRUC=<VC190120>	HPRC,HGSVC	No	0.158	No	NA,NA	NA	NA
chr5:84698	158327	DEL	359	0.8265	0.6406	9	NA	NA	NA	NA	NA	NA	NA	NA	NA	Yes	ID=5-84045-84173-GGGTGGTCGGGGAAGCCTCGATGGGAGGCA,5-84699-84833-GAGGCAGGGTGGTCGGGGAAGCCTCGATGG,5-85209-85323-GAGGCCGGGTGGTCGGGGAAGCCTCGATGA,5-85365-85425-GGGTGGTCGGGGAAGCCTCGATGGGAGGCA,5-85536-85545-GT;MOTIFS=GAGGCCGGGTGGTCGGGGAAGCCTCGATGA,GGGTGGTCGGGGAAGCCTCGATGGGAGGCA,GAGGCAGGGTGGTCGGGGAAGCCTCGATGG,GT;STRUC=<VC190120>	HPRC,HGSVC	Yes	0.069	Yes	NA,NA	NA	NA
chr5:84699	158328	DEL	720	0.9187	0.3028	10	NA	NA	NA	NA	NA	NA	NA	NA	NA	Yes	ID=5-84045-84173-GGGTGGTCGGGGAAGCCTCGATGGGAGGCA,5-84699-84833-GAGGCAGGGTGGTCGGGGAAGCCTCGATGG,5-85209-85323-GAGGCCGGGTGGTCGGGGAAGCCTCGATGA,5-85365-85425-GGGTGGTCGGGGAAGCCTCGATGGGAGGCA,5-85536-85545-GT;MOTIFS=GAGGCCGGGTGGTCGGGGAAGCCTCGATGA,GGGTGGTCGGGGAAGCCTCGATGGGAGGCA,GAGGCAGGGTGGTCGGGGAAGCCTCGATGG,GT;STRUC=<VC190120>	HPRC,HGSVC	Yes	0.041	No	NA,NA	NA	NA
chr5:84704	158329	DEL	330	0.9366	0.2264	3	NA	NA	NA	NA	NA	NA	NA	NA	NA	Yes	ID=5-84045-84173-GGGTGGTCGGGGAAGCCTCGATGGGAGGCA,5-84699-84833-GAGGCAGGGTGGTCGGGGAAGCCTCGATGG,5-85209-85323-GAGGCCGGGTGGTCGGGGAAGCCTCGATGA,5-85365-85425-GGGTGGTCGGGGAAGCCTCGATGGGAGGCA,5-85536-85545-GT;MOTIFS=GAGGCCGGGTGGTCGGGGAAGCCTCGATGA,GGGTGGTCGGGGAAGCCTCGATGGGAGGCA,GAGGCAGGGTGGTCGGGGAAGCCTCGATGG,GT;STRUC=<VC190120>	HPRC,HGSVC	Yes	0.078	No	NA,NA	NA	NA
chr5:84759	158330	DEL	480	0.9187	0.5735	11	NA	NA	NA	NA	NA	NA	NA	NA	NA	Yes	ID=5-84045-84173-GGGTGGTCGGGGAAGCCTCGATGGGAGGCA,5-84699-84833-GAGGCAGGGTGGTCGGGGAAGCCTCGATGG,5-85209-85323-GAGGCCGGGTGGTCGGGGAAGCCTCGATGA,5-85365-85425-GGGTGGTCGGGGAAGCCTCGATGGGAGGCA,5-85536-85545-GT;MOTIFS=GAGGCCGGGTGGTCGGGGAAGCCTCGATGA,GGGTGGTCGGGGAAGCCTCGATGGGAGGCA,GAGGCAGGGTGGTCGGGGAAGCCTCGATGG,GT;STRUC=<VC190120>	HPRC,HGSVC	Yes	0.275	No	NA,NA	NA	NA
chr5:84795	158331	INS	450	0.8076	0.6949	21	NA	NA	NA	NA	NA	NA	NA	NA	NA	Yes	ID=5-84045-84173-GGGTGGTCGGGGAAGCCTCGATGGGAGGCA,5-84699-84833-GAGGCAGGGTGGTCGGGGAAGCCTCGATGG,5-85209-85323-GAGGCCGGGTGGTCGGGGAAGCCTCGATGA,5-85365-85425-GGGTGGTCGGGGAAGCCTCGATGGGAGGCA,5-85536-85545-GT;MOTIFS=GAGGCCGGGTGGTCGGGGAAGCCTCGATGA,GGGTGGTCGGGGAAGCCTCGATGGGAGGCA,GAGGCAGGGTGGTCGGGGAAGCCTCGATGG,GT;STRUC=<VC190120>	HPRC,HGSVC	No	0.13	Yes	NA,NA	NA	NA
chr5:84811	158332	INS	60	0.8217	0.6425	9	NA	NA	NA	NA	NA	NA	NA	NA	NA	Yes	ID=5-84045-84173-GGGTGGTCGGGGAAGCCTCGATGGGAGGCA,5-84699-84833-GAGGCAGGGTGGTCGGGGAAGCCTCGATGG,5-85209-85323-GAGGCCGGGTGGTCGGGGAAGCCTCGATGA,5-85365-85425-GGGTGGTCGGGGAAGCCTCGATGGGAGGCA,5-85536-85545-GT;MOTIFS=GAGGCCGGGTGGTCGGGGAAGCCTCGATGA,GGGTGGTCGGGGAAGCCTCGATGGGAGGCA,GAGGCAGGGTGGTCGGGGAAGCCTCGATGG,GT;STRUC=<VC190120>	HPRC,HGSVC	No	0.13	Yes	NA,NA	NA	NA
chr5:84814	158333	DEL	60	0.9056	0.3439	27	NA	NA	NA	NA	NA	NA	NA	NA	NA	Yes	ID=5-84045-84173-GGGTGGTCGGGGAAGCCTCGATGGGAGGCA,5-84699-84833-GAGGCAGGGTGGTCGGGGAAGCCTCGATGG,5-85209-85323-GAGGCCGGGTGGTCGGGGAAGCCTCGATGA,5-85365-85425-GGGTGGTCGGGGAAGCCTCGATGGGAGGCA,5-85536-85545-GT;MOTIFS=GAGGCCGGGTGGTCGGGGAAGCCTCGATGA,GGGTGGTCGGGGAAGCCTCGATGGGAGGCA,GAGGCAGGGTGGTCGGGGAAGCCTCGATGG,GT;STRUC=<VC190120>	HPRC,HGSVC	No	0.037	No	NA,NA	NA	NA
chr5:84814	158334	DEL	390	0.973	0.1009	8	NA	NA	NA	NA	NA	NA	NA	NA	NA	Yes	ID=5-84045-84173-GGGTGGTCGGGGAAGCCTCGATGGGAGGCA,5-84699-84833-GAGGCAGGGTGGTCGGGGAAGCCTCGATGG,5-85209-85323-GAGGCCGGGTGGTCGGGGAAGCCTCGATGA,5-85365-85425-GGGTGGTCGGGGAAGCCTCGATGGGAGGCA,5-85536-85545-GT;MOTIFS=GAGGCCGGGTGGTCGGGGAAGCCTCGATGA,GGGTGGTCGGGGAAGCCTCGATGGGAGGCA,GAGGCAGGGTGGTCGGGGAAGCCTCGATGG,GT;STRUC=<VC190120>	HPRC,HGSVC	Yes	0.04	No	NA,NA	NA	NA
chr5:84826	158335	INS	91	0.8393	0.5782	2	NA	NA	NA	NA	NA	NA	NA	NA	NA	Yes	ID=5-84045-84173-GGGTGGTCGGGGAAGCCTCGATGGGAGGCA,5-84699-84833-GAGGCAGGGTGGTCGGGGAAGCCTCGATGG,5-85209-85323-GAGGCCGGGTGGTCGGGGAAGCCTCGATGA,5-85365-85425-GGGTGGTCGGGGAAGCCTCGATGGGAGGCA,5-85536-85545-GT;MOTIFS=GAGGCCGGGTGGTCGGGGAAGCCTCGATGA,GGGTGGTCGGGGAAGCCTCGATGGGAGGCA,GAGGCAGGGTGGTCGGGGAAGCCTCGATGG,GT;STRUC=<VC190120>	HPRC,HGSVC	No	0.13	Yes	NA,NA	NA	NA
chr5:84871	158336	INS	92	0.7981	0.6928	10	NA	NA	NA	NA	NA	NA	NA	NA	NA	Yes	ID=5-84045-84173-GGGTGGTCGGGGAAGCCTCGATGGGAGGCA,5-84699-84833-GAGGCAGGGTGGTCGGGGAAGCCTCGATGG,5-85209-85323-GAGGCCGGGTGGTCGGGGAAGCCTCGATGA,5-85365-85425-GGGTGGTCGGGGAAGCCTCGATGGGAGGCA,5-85536-85545-GT;MOTIFS=GAGGCCGGGTGGTCGGGGAAGCCTCGATGA,GGGTGGTCGGGGAAGCCTCGATGGGAGGCA,GAGGCAGGGTGGTCGGGGAAGCCTCGATGG,GT;STRUC=<VC190120>	HPRC,HGSVC	No	0.13	No	NA,NA	NA	NA
chr5:84901	158337	INS	570	0.8205	0.6608	7	NA	NA	NA	NA	NA	NA	NA	NA	NA	Yes	ID=5-84045-84173-GGGTGGTCGGGGAAGCCTCGATGGGAGGCA,5-84699-84833-GAGGCAGGGTGGTCGGGGAAGCCTCGATGG,5-85209-85323-GAGGCCGGGTGGTCGGGGAAGCCTCGATGA,5-85365-85425-GGGTGGTCGGGGAAGCCTCGATGGGAGGCA,5-85536-85545-GT;MOTIFS=GAGGCCGGGTGGTCGGGGAAGCCTCGATGA,GGGTGGTCGGGGAAGCCTCGATGGGAGGCA,GAGGCAGGGTGGTCGGGGAAGCCTCGATGG,GT;STRUC=<VC190120>	HPRC,HGSVC	No	0.13	Yes	NA,NA	NA	NA
chr5:84931	158338	DEL	120	0.8076	0.6801	2	NA	NA	NA	NA	NA	NA	NA	NA	NA	Yes	ID=5-84045-84173-GGGTGGTCGGGGAAGCCTCGATGGGAGGCA,5-84699-84833-GAGGCAGGGTGGTCGGGGAAGCCTCGATGG,5-85209-85323-GAGGCCGGGTGGTCGGGGAAGCCTCGATGA,5-85365-85425-GGGTGGTCGGGGAAGCCTCGATGGGAGGCA,5-85536-85545-GT;MOTIFS=GAGGCCGGGTGGTCGGGGAAGCCTCGATGA,GGGTGGTCGGGGAAGCCTCGATGGGAGGCA,GAGGCAGGGTGGTCGGGGAAGCCTCGATGG,GT;STRUC=<VC190120>	HPRC,HGSVC	No	0.057	No	NA,NA	NA	NA
chr5:84933	158339	INS	360	0.9117	0.3111	9	NA	NA	NA	NA	NA	NA	NA	NA	NA	Yes	ID=5-84045-84173-GGGTGGTCGGGGAAGCCTCGATGGGAGGCA,5-84699-84833-GAGGCAGGGTGGTCGGGGAAGCCTCGATGG,5-85209-85323-GAGGCCGGGTGGTCGGGGAAGCCTCGATGA,5-85365-85425-GGGTGGTCGGGGAAGCCTCGATGGGAGGCA,5-85536-85545-GT;MOTIFS=GAGGCCGGGTGGTCGGGGAAGCCTCGATGA,GGGTGGTCGGGGAAGCCTCGATGGGAGGCA,GAGGCAGGGTGGTCGGGGAAGCCTCGATGG,GT;STRUC=<VC190120>	HPRC,HGSVC	No	0.13	Yes	NA,NA	NA	NA
chr5:84954	158340	DEL	90	0.8004	0.6857	6	NA	NA	NA	NA	NA	NA	NA	NA	NA	Yes	ID=5-84045-84173-GGGTGGTCGGGGAAGCCTCGATGGGAGGCA,5-84699-84833-GAGGCAGGGTGGTCGGGGAAGCCTCGATGG,5-85209-85323-GAGGCCGGGTGGTCGGGGAAGCCTCGATGA,5-85365-85425-GGGTGGTCGGGGAAGCCTCGATGGGAGGCA,5-85536-85545-GT;MOTIFS=GAGGCCGGGTGGTCGGGGAAGCCTCGATGA,GGGTGGTCGGGGAAGCCTCGATGGGAGGCA,GAGGCAGGGTGGTCGGGGAAGCCTCGATGG,GT;STRUC=<VC190120>	HPRC,HGSVC	No	0.044	No	NA,NA	NA	NA
chr5:84985	158341	DEL	180	0.8516	0.5388	14	NA	NA	NA	NA	NA	NA	NA	NA	NA	Yes	ID=5-84045-84173-GGGTGGTCGGGGAAGCCTCGATGGGAGGCA,5-84699-84833-GAGGCAGGGTGGTCGGGGAAGCCTCGATGG,5-85209-85323-GAGGCCGGGTGGTCGGGGAAGCCTCGATGA,5-85365-85425-GGGTGGTCGGGGAAGCCTCGATGGGAGGCA,5-85536-85545-GT;MOTIFS=GAGGCCGGGTGGTCGGGGAAGCCTCGATGA,GGGTGGTCGGGGAAGCCTCGATGGGAGGCA,GAGGCAGGGTGGTCGGGGAAGCCTCGATGG,GT;STRUC=<VC190120>	HPRC,HGSVC	No	0.077	Yes	NA,NA	NA	NA
chr5:84991	158342	DEL	60	0.9307	0.2635	19	NA	NA	NA	NA	NA	NA	NA	NA	NA	Yes	ID=5-84045-84173-GGGTGGTCGGGGAAGCCTCGATGGGAGGCA,5-84699-84833-GAGGCAGGGTGGTCGGGGAAGCCTCGATGG,5-85209-85323-GAGGCCGGGTGGTCGGGGAAGCCTCGATGA,5-85365-85425-GGGTGGTCGGGGAAGCCTCGATGGGAGGCA,5-85536-85545-GT;MOTIFS=GAGGCCGGGTGGTCGGGGAAGCCTCGATGA,GGGTGGTCGGGGAAGCCTCGATGGGAGGCA,GAGGCAGGGTGGTCGGGGAAGCCTCGATGG,GT;STRUC=<VC190120>	HPRC,HGSVC	No	0.11	No	NA,NA	NA	NA
chr5:85035	158344	INS	930	0.8262	0.6253	26	NA	NA	NA	NA	NA	NA	NA	NA	NA	Yes	ID=5-84045-84173-GGGTGGTCGGGGAAGCCTCGATGGGAGGCA,5-84699-84833-GAGGCAGGGTGGTCGGGGAAGCCTCGATGG,5-85209-85323-GAGGCCGGGTGGTCGGGGAAGCCTCGATGA,5-85365-85425-GGGTGGTCGGGGAAGCCTCGATGGGAGGCA,5-85536-85545-GT;MOTIFS=GAGGCCGGGTGGTCGGGGAAGCCTCGATGA,GGGTGGTCGGGGAAGCCTCGATGGGAGGCA,GAGGCAGGGTGGTCGGGGAAGCCTCGATGG,GT;STRUC=<VC190120>	HPRC,HGSVC	No	3.982	Yes	NA,NA	NA	NA
chr5:85035	158343	INS	120	0.8557	0.5448	3	NA	NA	NA	NA	NA	NA	NA	NA	NA	Yes	ID=5-84045-84173-GGGTGGTCGGGGAAGCCTCGATGGGAGGCA,5-84699-84833-GAGGCAGGGTGGTCGGGGAAGCCTCGATGG,5-85209-85323-GAGGCCGGGTGGTCGGGGAAGCCTCGATGA,5-85365-85425-GGGTGGTCGGGGAAGCCTCGATGGGAGGCA,5-85536-85545-GT;MOTIFS=GAGGCCGGGTGGTCGGGGAAGCCTCGATGA,GGGTGGTCGGGGAAGCCTCGATGGGAGGCA,GAGGCAGGGTGGTCGGGGAAGCCTCGATGG,GT;STRUC=<VC190120>	HPRC,HGSVC	No	3.982	No	NA,NA	NA	NA
chr5:85043	158345	INS	60	0.908	0.5456	25	NA	NA	NA	NA	NA	NA	NA	NA	NA	Yes	ID=5-84045-84173-GGGTGGTCGGGGAAGCCTCGATGGGAGGCA,5-84699-84833-GAGGCAGGGTGGTCGGGGAAGCCTCGATGG,5-85209-85323-GAGGCCGGGTGGTCGGGGAAGCCTCGATGA,5-85365-85425-GGGTGGTCGGGGAAGCCTCGATGGGAGGCA,5-85536-85545-GT;MOTIFS=GAGGCCGGGTGGTCGGGGAAGCCTCGATGA,GGGTGGTCGGGGAAGCCTCGATGGGAGGCA,GAGGCAGGGTGGTCGGGGAAGCCTCGATGG,GT;STRUC=<VC190120>	HPRC,HGSVC	No	0.13	Yes	NA,NA	NA	NA
chr5:85051	158347	INS	150	0.8249	0.6183	10	NA	NA	NA	NA	NA	NA	NA	NA	NA	Yes	ID=5-84045-84173-GGGTGGTCGGGGAAGCCTCGATGGGAGGCA,5-84699-84833-GAGGCAGGGTGGTCGGGGAAGCCTCGATGG,5-85209-85323-GAGGCCGGGTGGTCGGGGAAGCCTCGATGA,5-85365-85425-GGGTGGTCGGGGAAGCCTCGATGGGAGGCA,5-85536-85545-GT;MOTIFS=GAGGCCGGGTGGTCGGGGAAGCCTCGATGA,GGGTGGTCGGGGAAGCCTCGATGGGAGGCA,GAGGCAGGGTGGTCGGGGAAGCCTCGATGG,GT;STRUC=<VC190120>	HPRC,HGSVC	No	3.982	No	NA,NA	NA	NA
chr5:85065	158349	INS	750	0.8383	0.6656	9	NA	NA	NA	NA	NA	NA	NA	NA	NA	Yes	ID=5-84045-84173-GGGTGGTCGGGGAAGCCTCGATGGGAGGCA,5-84699-84833-GAGGCAGGGTGGTCGGGGAAGCCTCGATGG,5-85209-85323-GAGGCCGGGTGGTCGGGGAAGCCTCGATGA,5-85365-85425-GGGTGGTCGGGGAAGCCTCGATGGGAGGCA,5-85536-85545-GT;MOTIFS=GAGGCCGGGTGGTCGGGGAAGCCTCGATGA,GGGTGGTCGGGGAAGCCTCGATGGGAGGCA,GAGGCAGGGTGGTCGGGGAAGCCTCGATGG,GT;STRUC=<VC190120>	HPRC,HGSVC	No	4.279	Yes	NA,NA	NA	NA
chr5:85065	158350	INS	331	0.8383	0.5875	7	NA	NA	NA	NA	NA	NA	NA	NA	NA	Yes	ID=5-84045-84173-GGGTGGTCGGGGAAGCCTCGATGGGAGGCA,5-84699-84833-GAGGCAGGGTGGTCGGGGAAGCCTCGATGG,5-85209-85323-GAGGCCGGGTGGTCGGGGAAGCCTCGATGA,5-85365-85425-GGGTGGTCGGGGAAGCCTCGATGGGAGGCA,5-85536-85545-GT;MOTIFS=GAGGCCGGGTGGTCGGGGAAGCCTCGATGA,GGGTGGTCGGGGAAGCCTCGATGGGAGGCA,GAGGCAGGGTGGTCGGGGAAGCCTCGATGG,GT;STRUC=<VC190120>	HPRC,HGSVC	No	4.279	Yes	NA,NA	NA	NA
chr5:85065	158348	INS	300	0.8948	0.3813	5	NA	NA	NA	NA	NA	NA	NA	NA	NA	Yes	ID=5-84045-84173-GGGTGGTCGGGGAAGCCTCGATGGGAGGCA,5-84699-84833-GAGGCAGGGTGGTCGGGGAAGCCTCGATGG,5-85209-85323-GAGGCCGGGTGGTCGGGGAAGCCTCGATGA,5-85365-85425-GGGTGGTCGGGGAAGCCTCGATGGGAGGCA,5-85536-85545-GT;MOTIFS=GAGGCCGGGTGGTCGGGGAAGCCTCGATGA,GGGTGGTCGGGGAAGCCTCGATGGGAGGCA,GAGGCAGGGTGGTCGGGGAAGCCTCGATGG,GT;STRUC=<VC190120>	HPRC,HGSVC	No	4.279	Yes	NA,NA	NA	NA
chr5:85070	158351	INS	93	0.8141	0.6728	1	NA	NA	NA	NA	NA	NA	NA	NA	NA	Yes	ID=5-84045-84173-GGGTGGTCGGGGAAGCCTCGATGGGAGGCA,5-84699-84833-GAGGCAGGGTGGTCGGGGAAGCCTCGATGG,5-85209-85323-GAGGCCGGGTGGTCGGGGAAGCCTCGATGA,5-85365-85425-GGGTGGTCGGGGAAGCCTCGATGGGAGGCA,5-85536-85545-GT;MOTIFS=GAGGCCGGGTGGTCGGGGAAGCCTCGATGA,GGGTGGTCGGGGAAGCCTCGATGGGAGGCA,GAGGCAGGGTGGTCGGGGAAGCCTCGATGG,GT;STRUC=<VC190120>	HPRC,HGSVC	No	0.13	No	NA,NA	NA	NA
chr5:85089	158352	INS	179	0.8454	0.5966	11	NA	NA	NA	NA	NA	NA	NA	NA	NA	Yes	ID=5-84045-84173-GGGTGGTCGGGGAAGCCTCGATGGGAGGCA,5-84699-84833-GAGGCAGGGTGGTCGGGGAAGCCTCGATGG,5-85209-85323-GAGGCCGGGTGGTCGGGGAAGCCTCGATGA,5-85365-85425-GGGTGGTCGGGGAAGCCTCGATGGGAGGCA,5-85536-85545-GT;MOTIFS=GAGGCCGGGTGGTCGGGGAAGCCTCGATGA,GGGTGGTCGGGGAAGCCTCGATGGGAGGCA,GAGGCAGGGTGGTCGGGGAAGCCTCGATGG,GT;STRUC=<VC190120>	HPRC,HGSVC	No	0.13	Yes	NA,NA	NA	NA
chr5:85179	158354	DEL	60	0.8159	0.6571	16	NA	NA	NA	NA	NA	NA	NA	NA	NA	Yes	ID=5-84045-84173-GGGTGGTCGGGGAAGCCTCGATGGGAGGCA,5-84699-84833-GAGGCAGGGTGGTCGGGGAAGCCTCGATGG,5-85209-85323-GAGGCCGGGTGGTCGGGGAAGCCTCGATGA,5-85365-85425-GGGTGGTCGGGGAAGCCTCGATGGGAGGCA,5-85536-85545-GT;MOTIFS=GAGGCCGGGTGGTCGGGGAAGCCTCGATGA,GGGTGGTCGGGGAAGCCTCGATGGGAGGCA,GAGGCAGGGTGGTCGGGGAAGCCTCGATGG,GT;STRUC=<VC190120>	HPRC,HGSVC	No	0.034	No	NA,NA	NA	NA
chr5:85185	158355	INS	90	0.8127	0.6618	10	NA	NA	NA	NA	NA	NA	NA	NA	NA	Yes	ID=5-84045-84173-GGGTGGTCGGGGAAGCCTCGATGGGAGGCA,5-84699-84833-GAGGCAGGGTGGTCGGGGAAGCCTCGATGG,5-85209-85323-GAGGCCGGGTGGTCGGGGAAGCCTCGATGA,5-85365-85425-GGGTGGTCGGGGAAGCCTCGATGGGAGGCA,5-85536-85545-GT;MOTIFS=GAGGCCGGGTGGTCGGGGAAGCCTCGATGA,GGGTGGTCGGGGAAGCCTCGATGGGAGGCA,GAGGCAGGGTGGTCGGGGAAGCCTCGATGG,GT;STRUC=<VC190120>	HPRC,HGSVC	No	0.13	No	NA,NA	NA	NA
chr5:85185	158356	INS	62	0.8055	0.6884	48	NA	NA	NA	NA	NA	NA	NA	NA	NA	Yes	ID=5-84045-84173-GGGTGGTCGGGGAAGCCTCGATGGGAGGCA,5-84699-84833-GAGGCAGGGTGGTCGGGGAAGCCTCGATGG,5-85209-85323-GAGGCCGGGTGGTCGGGGAAGCCTCGATGA,5-85365-85425-GGGTGGTCGGGGAAGCCTCGATGGGAGGCA,5-85536-85545-GT;MOTIFS=GAGGCCGGGTGGTCGGGGAAGCCTCGATGA,GGGTGGTCGGGGAAGCCTCGATGGGAGGCA,GAGGCAGGGTGGTCGGGGAAGCCTCGATGG,GT;STRUC=<VC190120>	HPRC,HGSVC	No	0.13	Yes	NA,NA	NA	NA
chr5:85185	158357	DEL	210	0.835	0.5852	7	NA	NA	NA	NA	NA	NA	NA	NA	NA	Yes	ID=5-84045-84173-GGGTGGTCGGGGAAGCCTCGATGGGAGGCA,5-84699-84833-GAGGCAGGGTGGTCGGGGAAGCCTCGATGG,5-85209-85323-GAGGCCGGGTGGTCGGGGAAGCCTCGATGA,5-85365-85425-GGGTGGTCGGGGAAGCCTCGATGGGAGGCA,5-85536-85545-GT;MOTIFS=GAGGCCGGGTGGTCGGGGAAGCCTCGATGA,GGGTGGTCGGGGAAGCCTCGATGGGAGGCA,GAGGCAGGGTGGTCGGGGAAGCCTCGATGG,GT;STRUC=<VC190120>	HPRC,HGSVC	No	0.04	No	NA,NA	NA	NA
chr5:85209	158359	DEL	90	0.8375	0.602	19	NA	NA	NA	NA	NA	NA	NA	NA	NA	Yes	ID=5-84045-84173-GGGTGGTCGGGGAAGCCTCGATGGGAGGCA,5-84699-84833-GAGGCAGGGTGGTCGGGGAAGCCTCGATGG,5-85209-85323-GAGGCCGGGTGGTCGGGGAAGCCTCGATGA,5-85365-85425-GGGTGGTCGGGGAAGCCTCGATGGGAGGCA,5-85536-85545-GT;MOTIFS=GAGGCCGGGTGGTCGGGGAAGCCTCGATGA,GGGTGGTCGGGGAAGCCTCGATGGGAGGCA,GAGGCAGGGTGGTCGGGGAAGCCTCGATGG,GT;STRUC=<VC190120>	HPRC,HGSVC	No	0.048	Yes	NA,NA	NA	NA
chr5:85217	158360	INS	390	0.8199	0.6623	4	NA	NA	NA	NA	NA	NA	NA	NA	NA	Yes	ID=5-84045-84173-GGGTGGTCGGGGAAGCCTCGATGGGAGGCA,5-84699-84833-GAGGCAGGGTGGTCGGGGAAGCCTCGATGG,5-85209-85323-GAGGCCGGGTGGTCGGGGAAGCCTCGATGA,5-85365-85425-GGGTGGTCGGGGAAGCCTCGATGGGAGGCA,5-85536-85545-GT;MOTIFS=GAGGCCGGGTGGTCGGGGAAGCCTCGATGA,GGGTGGTCGGGGAAGCCTCGATGGGAGGCA,GAGGCAGGGTGGTCGGGGAAGCCTCGATGG,GT;STRUC=<VC190120>	HPRC,HGSVC	No	2.13	No	NA,NA	NA	NA
chr5:85232	158361	INS	60	0.8217	0.6425	10	NA	NA	NA	NA	NA	NA	NA	NA	NA	Yes	ID=5-84045-84173-GGGTGGTCGGGGAAGCCTCGATGGGAGGCA,5-84699-84833-GAGGCAGGGTGGTCGGGGAAGCCTCGATGG,5-85209-85323-GAGGCCGGGTGGTCGGGGAAGCCTCGATGA,5-85365-85425-GGGTGGTCGGGGAAGCCTCGATGGGAGGCA,5-85536-85545-GT;MOTIFS=GAGGCCGGGTGGTCGGGGAAGCCTCGATGA,GGGTGGTCGGGGAAGCCTCGATGGGAGGCA,GAGGCAGGGTGGTCGGGGAAGCCTCGATGG,GT;STRUC=<VC190120>	HPRC,HGSVC	No	0.199	No	NA,NA	NA	NA
chr5:85237	158362	INS	1934	0.8227	0.6799	60	NA	NA	NA	NA	NA	NA	NA	NA	NA	Yes	ID=5-84045-84173-GGGTGGTCGGGGAAGCCTCGATGGGAGGCA,5-84699-84833-GAGGCAGGGTGGTCGGGGAAGCCTCGATGG,5-85209-85323-GAGGCCGGGTGGTCGGGGAAGCCTCGATGA,5-85365-85425-GGGTGGTCGGGGAAGCCTCGATGGGAGGCA,5-85536-85545-GT;MOTIFS=GAGGCCGGGTGGTCGGGGAAGCCTCGATGA,GGGTGGTCGGGGAAGCCTCGATGGGAGGCA,GAGGCAGGGTGGTCGGGGAAGCCTCGATGG,GT;STRUC=<VC190120>	HPRC,HGSVC	No	0.199	Yes	NA,NA	NA	NA
chr5:85239	158363	INS	121	0.8757	0.6292	2	NA	NA	NA	NA	NA	NA	NA	NA	NA	Yes	ID=5-84045-84173-GGGTGGTCGGGGAAGCCTCGATGGGAGGCA,5-84699-84833-GAGGCAGGGTGGTCGGGGAAGCCTCGATGG,5-85209-85323-GAGGCCGGGTGGTCGGGGAAGCCTCGATGA,5-85365-85425-GGGTGGTCGGGGAAGCCTCGATGGGAGGCA,5-85536-85545-GT;MOTIFS=GAGGCCGGGTGGTCGGGGAAGCCTCGATGA,GGGTGGTCGGGGAAGCCTCGATGGGAGGCA,GAGGCAGGGTGGTCGGGGAAGCCTCGATGG,GT;STRUC=<VC190120>	HPRC,HGSVC	No	0.199	No	NA,NA	NA	NA
chr5:85264	158364	INS	330	0.8467	0.5612	11	NA	NA	NA	NA	NA	NA	NA	NA	NA	Yes	ID=5-84045-84173-GGGTGGTCGGGGAAGCCTCGATGGGAGGCA,5-84699-84833-GAGGCAGGGTGGTCGGGGAAGCCTCGATGG,5-85209-85323-GAGGCCGGGTGGTCGGGGAAGCCTCGATGA,5-85365-85425-GGGTGGTCGGGGAAGCCTCGATGGGAGGCA,5-85536-85545-GT;MOTIFS=GAGGCCGGGTGGTCGGGGAAGCCTCGATGA,GGGTGGTCGGGGAAGCCTCGATGGGAGGCA,GAGGCAGGGTGGTCGGGGAAGCCTCGATGG,GT;STRUC=<VC190120>	HPRC,HGSVC	No	0.199	Yes	NA,NA	NA	NA
chr5:85269	158365	INS	60	0.8592	0.5269	10	NA	NA	NA	NA	NA	NA	NA	NA	NA	Yes	ID=5-84045-84173-GGGTGGTCGGGGAAGCCTCGATGGGAGGCA,5-84699-84833-GAGGCAGGGTGGTCGGGGAAGCCTCGATGG,5-85209-85323-GAGGCCGGGTGGTCGGGGAAGCCTCGATGA,5-85365-85425-GGGTGGTCGGGGAAGCCTCGATGGGAGGCA,5-85536-85545-GT;MOTIFS=GAGGCCGGGTGGTCGGGGAAGCCTCGATGA,GGGTGGTCGGGGAAGCCTCGATGGGAGGCA,GAGGCAGGGTGGTCGGGGAAGCCTCGATGG,GT;STRUC=<VC190120>	HPRC,HGSVC	No	0.201	No	NA,NA	NA	NA
chr5:85283	158367	INS	473	0.8126	0.6573	4	NA	NA	NA	NA	NA	NA	NA	NA	NA	Yes	ID=5-84045-84173-GGGTGGTCGGGGAAGCCTCGATGGGAGGCA,5-84699-84833-GAGGCAGGGTGGTCGGGGAAGCCTCGATGG,5-85209-85323-GAGGCCGGGTGGTCGGGGAAGCCTCGATGA,5-85365-85425-GGGTGGTCGGGGAAGCCTCGATGGGAGGCA,5-85536-85545-GT;MOTIFS=GAGGCCGGGTGGTCGGGGAAGCCTCGATGA,GGGTGGTCGGGGAAGCCTCGATGGGAGGCA,GAGGCAGGGTGGTCGGGGAAGCCTCGATGG,GT;STRUC=<VC190120>	HPRC,HGSVC	No	0.199	Yes	NA,NA	NA	NA
chr5:85283	158366	INS	153	0.8569	0.5721	4	NA	NA	NA	NA	NA	NA	NA	NA	NA	Yes	ID=5-84045-84173-GGGTGGTCGGGGAAGCCTCGATGGGAGGCA,5-84699-84833-GAGGCAGGGTGGTCGGGGAAGCCTCGATGG,5-85209-85323-GAGGCCGGGTGGTCGGGGAAGCCTCGATGA,5-85365-85425-GGGTGGTCGGGGAAGCCTCGATGGGAGGCA,5-85536-85545-GT;MOTIFS=GAGGCCGGGTGGTCGGGGAAGCCTCGATGA,GGGTGGTCGGGGAAGCCTCGATGGGAGGCA,GAGGCAGGGTGGTCGGGGAAGCCTCGATGG,GT;STRUC=<VC190120>	HPRC,HGSVC	No	0.199	No	NA,NA	NA	NA
chr5:85299	158368	DEL	120	0.8172	0.6748	8	NA	NA	NA	NA	NA	NA	NA	NA	NA	Yes	ID=5-84045-84173-GGGTGGTCGGGGAAGCCTCGATGGGAGGCA,5-84699-84833-GAGGCAGGGTGGTCGGGGAAGCCTCGATGG,5-85209-85323-GAGGCCGGGTGGTCGGGGAAGCCTCGATGA,5-85365-85425-GGGTGGTCGGGGAAGCCTCGATGGGAGGCA,5-85536-85545-GT;MOTIFS=GAGGCCGGGTGGTCGGGGAAGCCTCGATGA,GGGTGGTCGGGGAAGCCTCGATGGGAGGCA,GAGGCAGGGTGGTCGGGGAAGCCTCGATGG,GT;STRUC=<VC190120>	HPRC,HGSVC	No	0.024	Yes	NA,NA	NA	NA
chr5:85300	158369	INS	62	0.8327	0.6138	11	NA	NA	NA	NA	NA	NA	NA	NA	NA	Yes	ID=5-84045-84173-GGGTGGTCGGGGAAGCCTCGATGGGAGGCA,5-84699-84833-GAGGCAGGGTGGTCGGGGAAGCCTCGATGG,5-85209-85323-GAGGCCGGGTGGTCGGGGAAGCCTCGATGA,5-85365-85425-GGGTGGTCGGGGAAGCCTCGATGGGAGGCA,5-85536-85545-GT;MOTIFS=GAGGCCGGGTGGTCGGGGAAGCCTCGATGA,GGGTGGTCGGGGAAGCCTCGATGGGAGGCA,GAGGCAGGGTGGTCGGGGAAGCCTCGATGG,GT;STRUC=<VC190120>	HPRC,HGSVC	No	0.199	No	NA,NA	NA	NA
chr5:85305	158370	INS	420	0.876	0.5096	5	NA	NA	NA	NA	NA	NA	NA	NA	NA	Yes	ID=5-84045-84173-GGGTGGTCGGGGAAGCCTCGATGGGAGGCA,5-84699-84833-GAGGCAGGGTGGTCGGGGAAGCCTCGATGG,5-85209-85323-GAGGCCGGGTGGTCGGGGAAGCCTCGATGA,5-85365-85425-GGGTGGTCGGGGAAGCCTCGATGGGAGGCA,5-85536-85545-GT;MOTIFS=GAGGCCGGGTGGTCGGGGAAGCCTCGATGA,GGGTGGTCGGGGAAGCCTCGATGGGAGGCA,GAGGCAGGGTGGTCGGGGAAGCCTCGATGG,GT;STRUC=<VC190120>	HPRC,HGSVC	No	0.199	Yes	NA,NA	NA	NA
chr5:85344	158371	DEL	60	0.8446	0.5727	32	NA	NA	NA	NA	NA	NA	NA	NA	NA	Yes	ID=5-84045-84173-GGGTGGTCGGGGAAGCCTCGATGGGAGGCA,5-84699-84833-GAGGCAGGGTGGTCGGGGAAGCCTCGATGG,5-85209-85323-GAGGCCGGGTGGTCGGGGAAGCCTCGATGA,5-85365-85425-GGGTGGTCGGGGAAGCCTCGATGGGAGGCA,5-85536-85545-GT;MOTIFS=GAGGCCGGGTGGTCGGGGAAGCCTCGATGA,GGGTGGTCGGGGAAGCCTCGATGGGAGGCA,GAGGCAGGGTGGTCGGGGAAGCCTCGATGG,GT;STRUC=<VC190120>	HPRC,HGSVC	No	0.099	Yes	NA,NA	NA	NA
chr5:85395	158372	INS	661	0.8168	0.6679	9	NA	NA	NA	NA	NA	NA	NA	NA	NA	Yes	ID=5-84045-84173-GGGTGGTCGGGGAAGCCTCGATGGGAGGCA,5-84699-84833-GAGGCAGGGTGGTCGGGGAAGCCTCGATGG,5-85209-85323-GAGGCCGGGTGGTCGGGGAAGCCTCGATGA,5-85365-85425-GGGTGGTCGGGGAAGCCTCGATGGGAGGCA,5-85536-85545-GT;MOTIFS=GAGGCCGGGTGGTCGGGGAAGCCTCGATGA,GGGTGGTCGGGGAAGCCTCGATGGGAGGCA,GAGGCAGGGTGGTCGGGGAAGCCTCGATGG,GT;STRUC=<VC190120>	HPRC,HGSVC	No	2.015	Yes	NA,NA	NA	NA
chr5:85403	158373	INS	627	0.8419	0.6743	6	NA	NA	NA	NA	NA	NA	NA	NA	NA	Yes	ID=5-84045-84173-GGGTGGTCGGGGAAGCCTCGATGGGAGGCA,5-84699-84833-GAGGCAGGGTGGTCGGGGAAGCCTCGATGG,5-85209-85323-GAGGCCGGGTGGTCGGGGAAGCCTCGATGA,5-85365-85425-GGGTGGTCGGGGAAGCCTCGATGGGAGGCA,5-85536-85545-GT;MOTIFS=GAGGCCGGGTGGTCGGGGAAGCCTCGATGA,GGGTGGTCGGGGAAGCCTCGATGGGAGGCA,GAGGCAGGGTGGTCGGGGAAGCCTCGATGG,GT;STRUC=<VC190120>	HPRC,HGSVC	No	3.804	Yes	NA,NA	NA	NA
chr5:85420	158374	INS	780	0.8278	0.6368	10	NA	NA	NA	NA	NA	NA	NA	NA	NA	Yes	ID=5-84045-84173-GGGTGGTCGGGGAAGCCTCGATGGGAGGCA,5-84699-84833-GAGGCAGGGTGGTCGGGGAAGCCTCGATGG,5-85209-85323-GAGGCCGGGTGGTCGGGGAAGCCTCGATGA,5-85365-85425-GGGTGGTCGGGGAAGCCTCGATGGGAGGCA,5-85536-85545-GT;MOTIFS=GAGGCCGGGTGGTCGGGGAAGCCTCGATGA,GGGTGGTCGGGGAAGCCTCGATGGGAGGCA,GAGGCAGGGTGGTCGGGGAAGCCTCGATGG,GT;STRUC=<VC190120>	HPRC,HGSVC	No	1.664	Yes	NA,NA	NA	NA
chr5:85420	158375	INS	119	0.858	0.5496	5	NA	NA	NA	NA	NA	NA	NA	NA	NA	Yes	ID=5-84045-84173-GGGTGGTCGGGGAAGCCTCGATGGGAGGCA,5-84699-84833-GAGGCAGGGTGGTCGGGGAAGCCTCGATGG,5-85209-85323-GAGGCCGGGTGGTCGGGGAAGCCTCGATGA,5-85365-85425-GGGTGGTCGGGGAAGCCTCGATGGGAGGCA,5-85536-85545-GT;MOTIFS=GAGGCCGGGTGGTCGGGGAAGCCTCGATGA,GGGTGGTCGGGGAAGCCTCGATGGGAGGCA,GAGGCAGGGTGGTCGGGGAAGCCTCGATGG,GT;STRUC=<VC190120>	HPRC,HGSVC	No	1.664	No	NA,NA	NA	NA
chr5:85421	158376	INS	450	0.836	0.5932	3	NA	NA	NA	NA	NA	NA	NA	NA	NA	Yes	ID=5-84045-84173-GGGTGGTCGGGGAAGCCTCGATGGGAGGCA,5-84699-84833-GAGGCAGGGTGGTCGGGGAAGCCTCGATGG,5-85209-85323-GAGGCCGGGTGGTCGGGGAAGCCTCGATGA,5-85365-85425-GGGTGGTCGGGGAAGCCTCGATGGGAGGCA,5-85536-85545-GT;MOTIFS=GAGGCCGGGTGGTCGGGGAAGCCTCGATGA,GGGTGGTCGGGGAAGCCTCGATGGGAGGCA,GAGGCAGGGTGGTCGGGGAAGCCTCGATGG,GT;STRUC=<VC190120>	HPRC,HGSVC	No	1.664	No	NA,NA	NA	NA
chr5:85421	158377	INS	176	0.8257	0.6458	12	NA	NA	NA	NA	NA	NA	NA	NA	NA	Yes	ID=5-84045-84173-GGGTGGTCGGGGAAGCCTCGATGGGAGGCA,5-84699-84833-GAGGCAGGGTGGTCGGGGAAGCCTCGATGG,5-85209-85323-GAGGCCGGGTGGTCGGGGAAGCCTCGATGA,5-85365-85425-GGGTGGTCGGGGAAGCCTCGATGGGAGGCA,5-85536-85545-GT;MOTIFS=GAGGCCGGGTGGTCGGGGAAGCCTCGATGA,GGGTGGTCGGGGAAGCCTCGATGGGAGGCA,GAGGCAGGGTGGTCGGGGAAGCCTCGATGG,GT;STRUC=<VC190120>	HPRC,HGSVC	No	1.664	Yes	NA,NA	NA	NA
chr5:85424	158378	INS	60	0.8765	0.5103	7	NA	NA	NA	NA	NA	NA	NA	NA	NA	Yes	ID=5-84045-84173-GGGTGGTCGGGGAAGCCTCGATGGGAGGCA,5-84699-84833-GAGGCAGGGTGGTCGGGGAAGCCTCGATGG,5-85209-85323-GAGGCCGGGTGGTCGGGGAAGCCTCGATGA,5-85365-85425-GGGTGGTCGGGGAAGCCTCGATGGGAGGCA,5-85536-85545-GT;MOTIFS=GAGGCCGGGTGGTCGGGGAAGCCTCGATGA,GGGTGGTCGGGGAAGCCTCGATGGGAGGCA,GAGGCAGGGTGGTCGGGGAAGCCTCGATGG,GT;STRUC=<VC190120>	HPRC,HGSVC	No	3.983	No	NA,NA	NA	NA
chr5:85425	158379	INS	60	0.8688	0.4545	13	NA	NA	NA	NA	NA	NA	NA	NA	NA	Yes	ID=5-84045-84173-GGGTGGTCGGGGAAGCCTCGATGGGAGGCA,5-84699-84833-GAGGCAGGGTGGTCGGGGAAGCCTCGATGG,5-85209-85323-GAGGCCGGGTGGTCGGGGAAGCCTCGATGA,5-85365-85425-GGGTGGTCGGGGAAGCCTCGATGGGAGGCA,5-85536-85545-GT;MOTIFS=GAGGCCGGGTGGTCGGGGAAGCCTCGATGA,GGGTGGTCGGGGAAGCCTCGATGGGAGGCA,GAGGCAGGGTGGTCGGGGAAGCCTCGATGG,GT;STRUC=<VC190120>	HPRC,HGSVC	No	1.664	Yes	NA,NA	NA	NA
chr5:85425	158380	INS	239	0.8159	0.661	27	NA	NA	NA	NA	NA	NA	NA	NA	NA	Yes	ID=5-84045-84173-GGGTGGTCGGGGAAGCCTCGATGGGAGGCA,5-84699-84833-GAGGCAGGGTGGTCGGGGAAGCCTCGATGG,5-85209-85323-GAGGCCGGGTGGTCGGGGAAGCCTCGATGA,5-85365-85425-GGGTGGTCGGGGAAGCCTCGATGGGAGGCA,5-85536-85545-GT;MOTIFS=GAGGCCGGGTGGTCGGGGAAGCCTCGATGA,GGGTGGTCGGGGAAGCCTCGATGGGAGGCA,GAGGCAGGGTGGTCGGGGAAGCCTCGATGG,GT;STRUC=<VC190120>	HPRC,HGSVC	No	1.664	Yes	NA,NA	NA	NA
chr5:85434	158381	INS	61	0.9327	0.2599	4	NA	NA	NA	NA	NA	NA	NA	NA	NA	Yes	ID=5-84045-84173-GGGTGGTCGGGGAAGCCTCGATGGGAGGCA,5-84699-84833-GAGGCAGGGTGGTCGGGGAAGCCTCGATGG,5-85209-85323-GAGGCCGGGTGGTCGGGGAAGCCTCGATGA,5-85365-85425-GGGTGGTCGGGGAAGCCTCGATGGGAGGCA,5-85536-85545-GT;MOTIFS=GAGGCCGGGTGGTCGGGGAAGCCTCGATGA,GGGTGGTCGGGGAAGCCTCGATGGGAGGCA,GAGGCAGGGTGGTCGGGGAAGCCTCGATGG,GT;STRUC=<VC190120>	HPRC,HGSVC	No	1.664	Yes	NA,NA	NA	NA
chr5:85461	158382	INS	60	0.8195	0.6488	9	NA	NA	NA	NA	NA	NA	NA	NA	NA	Yes	ID=5-84045-84173-GGGTGGTCGGGGAAGCCTCGATGGGAGGCA,5-84699-84833-GAGGCAGGGTGGTCGGGGAAGCCTCGATGG,5-85209-85323-GAGGCCGGGTGGTCGGGGAAGCCTCGATGA,5-85365-85425-GGGTGGTCGGGGAAGCCTCGATGGGAGGCA,5-85536-85545-GT;MOTIFS=GAGGCCGGGTGGTCGGGGAAGCCTCGATGA,GGGTGGTCGGGGAAGCCTCGATGGGAGGCA,GAGGCAGGGTGGTCGGGGAAGCCTCGATGG,GT;STRUC=<VC190120>	HPRC,HGSVC	No	1.664	Yes	NA,NA	NA	NA
chr5:85461	158383	INS	359	0.8275	0.6358	12	NA	NA	NA	NA	NA	NA	NA	NA	NA	Yes	ID=5-84045-84173-GGGTGGTCGGGGAAGCCTCGATGGGAGGCA,5-84699-84833-GAGGCAGGGTGGTCGGGGAAGCCTCGATGG,5-85209-85323-GAGGCCGGGTGGTCGGGGAAGCCTCGATGA,5-85365-85425-GGGTGGTCGGGGAAGCCTCGATGGGAGGCA,5-85536-85545-GT;MOTIFS=GAGGCCGGGTGGTCGGGGAAGCCTCGATGA,GGGTGGTCGGGGAAGCCTCGATGGGAGGCA,GAGGCAGGGTGGTCGGGGAAGCCTCGATGG,GT;STRUC=<VC190120>	HPRC,HGSVC	No	1.664	Yes	NA,NA	NA	NA
chr5:85461	158384	INS	510	0.8558	0.5526	11	NA	NA	NA	NA	NA	NA	NA	NA	NA	Yes	ID=5-84045-84173-GGGTGGTCGGGGAAGCCTCGATGGGAGGCA,5-84699-84833-GAGGCAGGGTGGTCGGGGAAGCCTCGATGG,5-85209-85323-GAGGCCGGGTGGTCGGGGAAGCCTCGATGA,5-85365-85425-GGGTGGTCGGGGAAGCCTCGATGGGAGGCA,5-85536-85545-GT;MOTIFS=GAGGCCGGGTGGTCGGGGAAGCCTCGATGA,GGGTGGTCGGGGAAGCCTCGATGGGAGGCA,GAGGCAGGGTGGTCGGGGAAGCCTCGATGG,GT;STRUC=<VC190120>	HPRC,HGSVC	No	1.664	Yes	NA,NA	NA	NA
chr5:85462	158385	INS	91	0.8946	0.5687	1	NA	NA	NA	NA	NA	NA	NA	NA	NA	Yes	ID=5-84045-84173-GGGTGGTCGGGGAAGCCTCGATGGGAGGCA,5-84699-84833-GAGGCAGGGTGGTCGGGGAAGCCTCGATGG,5-85209-85323-GAGGCCGGGTGGTCGGGGAAGCCTCGATGA,5-85365-85425-GGGTGGTCGGGGAAGCCTCGATGGGAGGCA,5-85536-85545-GT;MOTIFS=GAGGCCGGGTGGTCGGGGAAGCCTCGATGA,GGGTGGTCGGGGAAGCCTCGATGGGAGGCA,GAGGCAGGGTGGTCGGGGAAGCCTCGATGG,GT;STRUC=<VC190120>	HPRC,HGSVC	No	1.664	No	NA,NA	NA	NA
chr5:85466	158387	INS	480	0.8266	0.6252	2	NA	NA	NA	NA	NA	NA	NA	NA	NA	Yes	ID=5-84045-84173-GGGTGGTCGGGGAAGCCTCGATGGGAGGCA,5-84699-84833-GAGGCAGGGTGGTCGGGGAAGCCTCGATGG,5-85209-85323-GAGGCCGGGTGGTCGGGGAAGCCTCGATGA,5-85365-85425-GGGTGGTCGGGGAAGCCTCGATGGGAGGCA,5-85536-85545-GT;MOTIFS=GAGGCCGGGTGGTCGGGGAAGCCTCGATGA,GGGTGGTCGGGGAAGCCTCGATGGGAGGCA,GAGGCAGGGTGGTCGGGGAAGCCTCGATGG,GT;STRUC=<VC190120>	HPRC,HGSVC	No	1.664	No	NA,NA	NA	NA
chr5:85466	158386	INS	61	0.8397	0.6046	11	NA	NA	NA	NA	NA	NA	NA	NA	NA	Yes	ID=5-84045-84173-GGGTGGTCGGGGAAGCCTCGATGGGAGGCA,5-84699-84833-GAGGCAGGGTGGTCGGGGAAGCCTCGATGG,5-85209-85323-GAGGCCGGGTGGTCGGGGAAGCCTCGATGA,5-85365-85425-GGGTGGTCGGGGAAGCCTCGATGGGAGGCA,5-85536-85545-GT;MOTIFS=GAGGCCGGGTGGTCGGGGAAGCCTCGATGA,GGGTGGTCGGGGAAGCCTCGATGGGAGGCA,GAGGCAGGGTGGTCGGGGAAGCCTCGATGG,GT;STRUC=<VC190120>	HPRC,HGSVC	No	1.664	No	NA,NA	NA	NA
chr5:85466	158388	INS	90	0.7963	0.6987	5	NA	NA	NA	NA	NA	NA	NA	NA	NA	Yes	ID=5-84045-84173-GGGTGGTCGGGGAAGCCTCGATGGGAGGCA,5-84699-84833-GAGGCAGGGTGGTCGGGGAAGCCTCGATGG,5-85209-85323-GAGGCCGGGTGGTCGGGGAAGCCTCGATGA,5-85365-85425-GGGTGGTCGGGGAAGCCTCGATGGGAGGCA,5-85536-85545-GT;MOTIFS=GAGGCCGGGTGGTCGGGGAAGCCTCGATGA,GGGTGGTCGGGGAAGCCTCGATGGGAGGCA,GAGGCAGGGTGGTCGGGGAAGCCTCGATGG,GT;STRUC=<VC190120>	HPRC,HGSVC	No	1.664	Yes	NA,NA	NA	NA
chr5:85468	158389	INS	157	0.8303	0.6262	2	NA	NA	NA	NA	NA	NA	NA	NA	NA	Yes	ID=5-84045-84173-GGGTGGTCGGGGAAGCCTCGATGGGAGGCA,5-84699-84833-GAGGCAGGGTGGTCGGGGAAGCCTCGATGG,5-85209-85323-GAGGCCGGGTGGTCGGGGAAGCCTCGATGA,5-85365-85425-GGGTGGTCGGGGAAGCCTCGATGGGAGGCA,5-85536-85545-GT;MOTIFS=GAGGCCGGGTGGTCGGGGAAGCCTCGATGA,GGGTGGTCGGGGAAGCCTCGATGGGAGGCA,GAGGCAGGGTGGTCGGGGAAGCCTCGATGG,GT;STRUC=<VC190120>	HPRC,HGSVC	No	1.636	No	NA,NA	NA	NA
chr5:85484	158390	INS	62	0.8051	0.669	4	NA	NA	NA	NA	NA	NA	NA	NA	NA	Yes	ID=5-84045-84173-GGGTGGTCGGGGAAGCCTCGATGGGAGGCA,5-84699-84833-GAGGCAGGGTGGTCGGGGAAGCCTCGATGG,5-85209-85323-GAGGCCGGGTGGTCGGGGAAGCCTCGATGA,5-85365-85425-GGGTGGTCGGGGAAGCCTCGATGGGAGGCA,5-85536-85545-GT;MOTIFS=GAGGCCGGGTGGTCGGGGAAGCCTCGATGA,GGGTGGTCGGGGAAGCCTCGATGGGAGGCA,GAGGCAGGGTGGTCGGGGAAGCCTCGATGG,GT;STRUC=<VC190120>	HPRC,HGSVC	No	1.636	No	NA,NA	NA	NA
chr5:91218	158391	INS	72	0.9013	0.3572	10	NA	NA	NA	NA	NA	NA	NA	NA	NA	No	NA	HPRC,1KG-ONT	No	1.712	Yes	NA,NA	NA	NA
chr5:92162	158392	DEL	342	0.9517	0.1942	1	PLEKHG4B(6.2475e-36,1.147)	NA	NA	NA	PLEKHG4B(6.2475e-36,1.147)	NA	NA	NA	promoter	No	ID=5-92365-92374-G,5-92389-92414-GGGTGGGGGCGCGGGGGTAGGGGTG,5-92401-92427-GGGGGTAGGGGTGGGGTGGGGGCGCG,5-92518-92530-GGCG;MOTIFS=GGGTGGGGGCGCGGGGGTAGGGGTG,GGCG,G,GGGGGTAGGGGTGGGGTGGGGGCGCG;STRUC=<VC190121>	NA	Yes	0.742	Yes	NA,NA	NA	NA
chr5:92325	158393	INS	388	0.9183	0.3183	8	PLEKHG4B(6.2475e-36,1.147)	NA	NA	NA	NA	NA	NA	NA	NA	No	NA	HPRC,HGSVC,1KG-ONT	No	1.712	Yes	NA,NA	NA	NA
chr5:92325	158394	INS	436	0.8545	0.5352	12	PLEKHG4B(6.2475e-36,1.147)	NA	NA	NA	NA	NA	NA	NA	NA	No	NA	HPRC,HGSVC,1KG-ONT	No	1.712	Yes	NA,NA	NA	NA
chr5:92360	158395	INS	453	0.9135	0.5133	3	PLEKHG4B(6.2475e-36,1.147)	NA	NA	NA	NA	NA	NA	NA	NA	No	ID=5-92365-92374-G,5-92389-92414-GGGTGGGGGCGCGGGGGTAGGGGTG,5-92401-92427-GGGGGTAGGGGTGGGGTGGGGGCGCG,5-92518-92530-GGCG;MOTIFS=GGGTGGGGGCGCGGGGGTAGGGGTG,GGCG,G,GGGGGTAGGGGTGGGGTGGGGGCGCG;STRUC=<VC190121>	HPRC,HGSVC,1KG-ONT	No	1.712	Yes	NA,NA	NA	NA
chr5:92360	158397	INS	308	0.8485	0.5803	4	PLEKHG4B(6.2475e-36,1.147)	NA	NA	NA	NA	NA	NA	NA	NA	No	ID=5-92365-92374-G,5-92389-92414-GGGTGGGGGCGCGGGGGTAGGGGTG,5-92401-92427-GGGGGTAGGGGTGGGGTGGGGGCGCG,5-92518-92530-GGCG;MOTIFS=GGGTGGGGGCGCGGGGGTAGGGGTG,GGCG,G,GGGGGTAGGGGTGGGGTGGGGGCGCG;STRUC=<VC190121>	HPRC,HGSVC,1KG-ONT	No	1.712	Yes	NA,NA	NA	NA
chr5:92360	158396	INS	393	0.9025	0.3587	1	PLEKHG4B(6.2475e-36,1.147)	NA	NA	NA	NA	NA	NA	NA	NA	No	ID=5-92365-92374-G,5-92389-92414-GGGTGGGGGCGCGGGGGTAGGGGTG,5-92401-92427-GGGGGTAGGGGTGGGGTGGGGGCGCG,5-92518-92530-GGCG;MOTIFS=GGGTGGGGGCGCGGGGGTAGGGGTG,GGCG,G,GGGGGTAGGGGTGGGGTGGGGGCGCG;STRUC=<VC190121>	HPRC,HGSVC,1KG-ONT	No	1.712	No	NA,NA	NA	NA
chr5:92361	158399	INS	490	0.9272	0.3103	2	PLEKHG4B(6.2475e-36,1.147)	NA	NA	NA	NA	NA	NA	NA	NA	No	ID=5-92365-92374-G,5-92389-92414-GGGTGGGGGCGCGGGGGTAGGGGTG,5-92401-92427-GGGGGTAGGGGTGGGGTGGGGGCGCG,5-92518-92530-GGCG;MOTIFS=GGGTGGGGGCGCGGGGGTAGGGGTG,GGCG,G,GGGGGTAGGGGTGGGGTGGGGGCGCG;STRUC=<VC190121>	HPRC,HGSVC,1KG-ONT	No	1.712	Yes	NA,NA	NA	NA
chr5:92361	158398	INS	418	0.8448	0.5477	7	PLEKHG4B(6.2475e-36,1.147)	NA	NA	NA	NA	NA	NA	NA	NA	No	ID=5-92365-92374-G,5-92389-92414-GGGTGGGGGCGCGGGGGTAGGGGTG,5-92401-92427-GGGGGTAGGGGTGGGGTGGGGGCGCG,5-92518-92530-GGCG;MOTIFS=GGGTGGGGGCGCGGGGGTAGGGGTG,GGCG,G,GGGGGTAGGGGTGGGGTGGGGGCGCG;STRUC=<VC190121>	HPRC,HGSVC,1KG-ONT	No	1.712	No	NA,NA	NA	NA
chr5:92365	158400	INS	392	0.8309	0.6136	28	PLEKHG4B(6.2475e-36,1.147)	NA	NA	NA	NA	NA	NA	NA	NA	No	ID=5-92365-92374-G,5-92389-92414-GGGTGGGGGCGCGGGGGTAGGGGTG,5-92401-92427-GGGGGTAGGGGTGGGGTGGGGGCGCG,5-92518-92530-GGCG;MOTIFS=GGGTGGGGGCGCGGGGGTAGGGGTG,GGCG,G,GGGGGTAGGGGTGGGGTGGGGGCGCG;STRUC=<VC190121>	HPRC,HGSVC,1KG-ONT	No	1.638	Yes	NA,NA	NA	NA
chr5:92368	158405	INS	558	0.8867	0.4118	24	PLEKHG4B(6.2475e-36,1.147)	NA	NA	NA	NA	NA	NA	NA	NA	No	ID=5-92365-92374-G,5-92389-92414-GGGTGGGGGCGCGGGGGTAGGGGTG,5-92401-92427-GGGGGTAGGGGTGGGGTGGGGGCGCG,5-92518-92530-GGCG;MOTIFS=GGGTGGGGGCGCGGGGGTAGGGGTG,GGCG,G,GGGGGTAGGGGTGGGGTGGGGGCGCG;STRUC=<VC190121>	HPRC,HGSVC	No	1.638	Yes	NA,NA	NA	NA
chr5:92368	158404	INS	607	0.8553	0.5646	13	PLEKHG4B(6.2475e-36,1.147)	NA	NA	NA	NA	NA	NA	NA	NA	No	ID=5-92365-92374-G,5-92389-92414-GGGTGGGGGCGCGGGGGTAGGGGTG,5-92401-92427-GGGGGTAGGGGTGGGGTGGGGGCGCG,5-92518-92530-GGCG;MOTIFS=GGGTGGGGGCGCGGGGGTAGGGGTG,GGCG,G,GGGGGTAGGGGTGGGGTGGGGGCGCG;STRUC=<VC190121>	HPRC,HGSVC	No	1.638	Yes	NA,NA	NA	NA
chr5:92368	158403	INS	1121	0.8239	0.6534	32	PLEKHG4B(6.2475e-36,1.147)	NA	NA	NA	NA	NA	NA	NA	NA	No	ID=5-92365-92374-G,5-92389-92414-GGGTGGGGGCGCGGGGGTAGGGGTG,5-92401-92427-GGGGGTAGGGGTGGGGTGGGGGCGCG,5-92518-92530-GGCG;MOTIFS=GGGTGGGGGCGCGGGGGTAGGGGTG,GGCG,G,GGGGGTAGGGGTGGGGTGGGGGCGCG;STRUC=<VC190121>	HPRC,HGSVC,1KG-ONT	No	1.638	Yes	NA,NA	NA	NA
chr5:92368	158401	INS	365	0.8167	0.6744	7	PLEKHG4B(6.2475e-36,1.147)	NA	NA	NA	NA	NA	NA	NA	NA	No	ID=5-92365-92374-G,5-92389-92414-GGGTGGGGGCGCGGGGGTAGGGGTG,5-92401-92427-GGGGGTAGGGGTGGGGTGGGGGCGCG,5-92518-92530-GGCG;MOTIFS=GGGTGGGGGCGCGGGGGTAGGGGTG,GGCG,G,GGGGGTAGGGGTGGGGTGGGGGCGCG;STRUC=<VC190121>	HPRC,HGSVC,1KG-ONT	No	1.638	Yes	NA,NA	NA	NA
chr5:92368	158402	INS	294	0.8354	0.5904	10	PLEKHG4B(6.2475e-36,1.147)	NA	NA	NA	NA	NA	NA	NA	NA	No	ID=5-92365-92374-G,5-92389-92414-GGGTGGGGGCGCGGGGGTAGGGGTG,5-92401-92427-GGGGGTAGGGGTGGGGTGGGGGCGCG,5-92518-92530-GGCG;MOTIFS=GGGTGGGGGCGCGGGGGTAGGGGTG,GGCG,G,GGGGGTAGGGGTGGGGTGGGGGCGCG;STRUC=<VC190121>	HPRC,HGSVC,1KG-ONT	No	1.638	Yes	NA,NA	NA	NA
chr5:92369	158423	INS	483	0.8357	0.6147	92	PLEKHG4B(6.2475e-36,1.147)	NA	NA	NA	NA	NA	NA	NA	NA	No	ID=5-92365-92374-G,5-92389-92414-GGGTGGGGGCGCGGGGGTAGGGGTG,5-92401-92427-GGGGGTAGGGGTGGGGTGGGGGCGCG,5-92518-92530-GGCG;MOTIFS=GGGTGGGGGCGCGGGGGTAGGGGTG,GGCG,G,GGGGGTAGGGGTGGGGTGGGGGCGCG;STRUC=<VC190121>	HPRC,HGSVC,1KG-ONT	No	1.638	Yes	NA,NA	NA	NA
chr5:92369	158422	INS	593	0.885	0.4687	3	PLEKHG4B(6.2475e-36,1.147)	NA	NA	NA	NA	NA	NA	NA	NA	No	ID=5-92365-92374-G,5-92389-92414-GGGTGGGGGCGCGGGGGTAGGGGTG,5-92401-92427-GGGGGTAGGGGTGGGGTGGGGGCGCG,5-92518-92530-GGCG;MOTIFS=GGGTGGGGGCGCGGGGGTAGGGGTG,GGCG,G,GGGGGTAGGGGTGGGGTGGGGGCGCG;STRUC=<VC190121>	HPRC,HGSVC	No	1.638	No	NA,NA	NA	NA
chr5:92369	158442	INS	748	0.8355	0.6513	2	PLEKHG4B(6.2475e-36,1.147)	NA	NA	NA	NA	NA	NA	NA	NA	No	ID=5-92365-92374-G,5-92389-92414-GGGTGGGGGCGCGGGGGTAGGGGTG,5-92401-92427-GGGGGTAGGGGTGGGGTGGGGGCGCG,5-92518-92530-GGCG;MOTIFS=GGGTGGGGGCGCGGGGGTAGGGGTG,GGCG,G,GGGGGTAGGGGTGGGGTGGGGGCGCG;STRUC=<VC190121>	HPRC,HGSVC	No	1.638	No	NA,NA	NA	NA
chr5:92369	158441	INS	570	0.8088	0.6766	8	PLEKHG4B(6.2475e-36,1.147)	NA	NA	NA	NA	NA	NA	NA	NA	No	ID=5-92365-92374-G,5-92389-92414-GGGTGGGGGCGCGGGGGTAGGGGTG,5-92401-92427-GGGGGTAGGGGTGGGGTGGGGGCGCG,5-92518-92530-GGCG;MOTIFS=GGGTGGGGGCGCGGGGGTAGGGGTG,GGCG,G,GGGGGTAGGGGTGGGGTGGGGGCGCG;STRUC=<VC190121>	HPRC,HGSVC	No	1.638	Yes	NA,NA	NA	NA
chr5:92369	158440	INS	779	0.8387	0.5632	2	PLEKHG4B(6.2475e-36,1.147)	NA	NA	NA	NA	NA	NA	NA	NA	No	ID=5-92365-92374-G,5-92389-92414-GGGTGGGGGCGCGGGGGTAGGGGTG,5-92401-92427-GGGGGTAGGGGTGGGGTGGGGGCGCG,5-92518-92530-GGCG;MOTIFS=GGGTGGGGGCGCGGGGGTAGGGGTG,GGCG,G,GGGGGTAGGGGTGGGGTGGGGGCGCG;STRUC=<VC190121>	HPRC,HGSVC,1KG-ONT	No	1.638	No	NA,NA	NA	NA
chr5:92369	158433	INS	95	0.8584	0.6419	30	PLEKHG4B(6.2475e-36,1.147)	NA	NA	NA	NA	NA	NA	NA	NA	No	ID=5-92365-92374-G,5-92389-92414-GGGTGGGGGCGCGGGGGTAGGGGTG,5-92401-92427-GGGGGTAGGGGTGGGGTGGGGGCGCG,5-92518-92530-GGCG;MOTIFS=GGGTGGGGGCGCGGGGGTAGGGGTG,GGCG,G,GGGGGTAGGGGTGGGGTGGGGGCGCG;STRUC=<VC190121>	HPRC,HGSVC	No	1.638	Yes	NA,NA	NA	NA
chr5:92369	158439	INS	780	0.9389	0.2447	6	PLEKHG4B(6.2475e-36,1.147)	NA	NA	NA	NA	NA	NA	NA	NA	No	ID=5-92365-92374-G,5-92389-92414-GGGTGGGGGCGCGGGGGTAGGGGTG,5-92401-92427-GGGGGTAGGGGTGGGGTGGGGGCGCG,5-92518-92530-GGCG;MOTIFS=GGGTGGGGGCGCGGGGGTAGGGGTG,GGCG,G,GGGGGTAGGGGTGGGGTGGGGGCGCG;STRUC=<VC190121>	HPRC,HGSVC,1KG-ONT	No	1.638	Yes	NA,NA	NA	NA
chr5:92369	158437	INS	251	0.8024	0.6839	13	PLEKHG4B(6.2475e-36,1.147)	NA	NA	NA	NA	NA	NA	NA	NA	No	ID=5-92365-92374-G,5-92389-92414-GGGTGGGGGCGCGGGGGTAGGGGTG,5-92401-92427-GGGGGTAGGGGTGGGGTGGGGGCGCG,5-92518-92530-GGCG;MOTIFS=GGGTGGGGGCGCGGGGGTAGGGGTG,GGCG,G,GGGGGTAGGGGTGGGGTGGGGGCGCG;STRUC=<VC190121>	HPRC,HGSVC,1KG-ONT	No	1.638	Yes	NA,NA	NA	NA
chr5:92369	158436	INS	590	0.9068	0.3533	5	PLEKHG4B(6.2475e-36,1.147)	NA	NA	NA	NA	NA	NA	NA	NA	No	ID=5-92365-92374-G,5-92389-92414-GGGTGGGGGCGCGGGGGTAGGGGTG,5-92401-92427-GGGGGTAGGGGTGGGGTGGGGGCGCG,5-92518-92530-GGCG;MOTIFS=GGGTGGGGGCGCGGGGGTAGGGGTG,GGCG,G,GGGGGTAGGGGTGGGGTGGGGGCGCG;STRUC=<VC190121>	HPRC,HGSVC	No	1.638	Yes	NA,NA	NA	NA
chr5:92369	158435	INS	954	0.8305	0.6502	1	PLEKHG4B(6.2475e-36,1.147)	NA	NA	NA	NA	NA	NA	NA	NA	No	ID=5-92365-92374-G,5-92389-92414-GGGTGGGGGCGCGGGGGTAGGGGTG,5-92401-92427-GGGGGTAGGGGTGGGGTGGGGGCGCG,5-92518-92530-GGCG;MOTIFS=GGGTGGGGGCGCGGGGGTAGGGGTG,GGCG,G,GGGGGTAGGGGTGGGGTGGGGGCGCG;STRUC=<VC190121>	HPRC,HGSVC,1KG-ONT	No	1.638	No	NA,NA	NA	NA
chr5:92369	158434	INS	532	0.9522	0.1791	206	PLEKHG4B(6.2475e-36,1.147)	NA	NA	NA	NA	NA	NA	NA	NA	No	ID=5-92365-92374-G,5-92389-92414-GGGTGGGGGCGCGGGGGTAGGGGTG,5-92401-92427-GGGGGTAGGGGTGGGGTGGGGGCGCG,5-92518-92530-GGCG;MOTIFS=GGGTGGGGGCGCGGGGGTAGGGGTG,GGCG,G,GGGGGTAGGGGTGGGGTGGGGGCGCG;STRUC=<VC190121>	HPRC,HGSVC,1KG-ONT	No	1.638	Yes	NA,NA	NA	NA
chr5:92369	158424	INS	532	0.8458	0.5653	10	PLEKHG4B(6.2475e-36,1.147)	NA	NA	NA	NA	NA	NA	NA	NA	No	ID=5-92365-92374-G,5-92389-92414-GGGTGGGGGCGCGGGGGTAGGGGTG,5-92401-92427-GGGGGTAGGGGTGGGGTGGGGGCGCG,5-92518-92530-GGCG;MOTIFS=GGGTGGGGGCGCGGGGGTAGGGGTG,GGCG,G,GGGGGTAGGGGTGGGGTGGGGGCGCG;STRUC=<VC190121>	HPRC,HGSVC,1KG-ONT	No	1.638	Yes	NA,NA	NA	NA
chr5:92369	158432	INS	468	0.826	0.6269	9	PLEKHG4B(6.2475e-36,1.147)	NA	NA	NA	NA	NA	NA	NA	NA	No	ID=5-92365-92374-G,5-92389-92414-GGGTGGGGGCGCGGGGGTAGGGGTG,5-92401-92427-GGGGGTAGGGGTGGGGTGGGGGCGCG,5-92518-92530-GGCG;MOTIFS=GGGTGGGGGCGCGGGGGTAGGGGTG,GGCG,G,GGGGGTAGGGGTGGGGTGGGGGCGCG;STRUC=<VC190121>	HPRC,HGSVC,1KG-ONT	No	1.638	Yes	NA,NA	NA	NA
chr5:92369	158431	INS	643	0.8743	0.4295	15	PLEKHG4B(6.2475e-36,1.147)	NA	NA	NA	NA	NA	NA	NA	NA	No	ID=5-92365-92374-G,5-92389-92414-GGGTGGGGGCGCGGGGGTAGGGGTG,5-92401-92427-GGGGGTAGGGGTGGGGTGGGGGCGCG,5-92518-92530-GGCG;MOTIFS=GGGTGGGGGCGCGGGGGTAGGGGTG,GGCG,G,GGGGGTAGGGGTGGGGTGGGGGCGCG;STRUC=<VC190121>	HPRC,HGSVC	No	1.638	Yes	NA,NA	NA	NA
chr5:92369	158430	INS	691	0.9154	0.3167	4	PLEKHG4B(6.2475e-36,1.147)	NA	NA	NA	NA	NA	NA	NA	NA	No	ID=5-92365-92374-G,5-92389-92414-GGGTGGGGGCGCGGGGGTAGGGGTG,5-92401-92427-GGGGGTAGGGGTGGGGTGGGGGCGCG,5-92518-92530-GGCG;MOTIFS=GGGTGGGGGCGCGGGGGTAGGGGTG,GGCG,G,GGGGGTAGGGGTGGGGTGGGGGCGCG;STRUC=<VC190121>	HPRC,HGSVC	No	1.638	Yes	NA,NA	NA	NA
chr5:92369	158429	INS	1077	0.879	0.435	6	PLEKHG4B(6.2475e-36,1.147)	NA	NA	NA	NA	NA	NA	NA	NA	No	ID=5-92365-92374-G,5-92389-92414-GGGTGGGGGCGCGGGGGTAGGGGTG,5-92401-92427-GGGGGTAGGGGTGGGGTGGGGGCGCG,5-92518-92530-GGCG;MOTIFS=GGGTGGGGGCGCGGGGGTAGGGGTG,GGCG,G,GGGGGTAGGGGTGGGGTGGGGGCGCG;STRUC=<VC190121>	HPRC,HGSVC,1KG-ONT	No	1.638	No	NA,NA	NA	NA
chr5:92369	158428	INS	526	0.9315	0.2817	14	PLEKHG4B(6.2475e-36,1.147)	NA	NA	NA	NA	NA	NA	NA	NA	No	ID=5-92365-92374-G,5-92389-92414-GGGTGGGGGCGCGGGGGTAGGGGTG,5-92401-92427-GGGGGTAGGGGTGGGGTGGGGGCGCG,5-92518-92530-GGCG;MOTIFS=GGGTGGGGGCGCGGGGGTAGGGGTG,GGCG,G,GGGGGTAGGGGTGGGGTGGGGGCGCG;STRUC=<VC190121>	HPRC,HGSVC,1KG-ONT	No	1.638	Yes	NA,NA	NA	NA
chr5:92369	158425	INS	300	0.8653	0.5744	20	PLEKHG4B(6.2475e-36,1.147)	NA	NA	NA	NA	NA	NA	NA	NA	No	ID=5-92365-92374-G,5-92389-92414-GGGTGGGGGCGCGGGGGTAGGGGTG,5-92401-92427-GGGGGTAGGGGTGGGGTGGGGGCGCG,5-92518-92530-GGCG;MOTIFS=GGGTGGGGGCGCGGGGGTAGGGGTG,GGCG,G,GGGGGTAGGGGTGGGGTGGGGGCGCG;STRUC=<VC190121>	HPRC,HGSVC,1KG-ONT	No	1.638	Yes	NA,NA	NA	NA
chr5:92369	158427	INS	617	0.874	0.4623	1	PLEKHG4B(6.2475e-36,1.147)	NA	NA	NA	NA	NA	NA	NA	NA	No	ID=5-92365-92374-G,5-92389-92414-GGGTGGGGGCGCGGGGGTAGGGGTG,5-92401-92427-GGGGGTAGGGGTGGGGTGGGGGCGCG,5-92518-92530-GGCG;MOTIFS=GGGTGGGGGCGCGGGGGTAGGGGTG,GGCG,G,GGGGGTAGGGGTGGGGTGGGGGCGCG;STRUC=<VC190121>	HPRC,HGSVC	No	1.638	No	NA,NA	NA	NA
chr5:92369	158426	INS	432	0.9371	0.5197	6	PLEKHG4B(6.2475e-36,1.147)	NA	NA	NA	NA	NA	NA	NA	NA	No	ID=5-92365-92374-G,5-92389-92414-GGGTGGGGGCGCGGGGGTAGGGGTG,5-92401-92427-GGGGGTAGGGGTGGGGTGGGGGCGCG,5-92518-92530-GGCG;MOTIFS=GGGTGGGGGCGCGGGGGTAGGGGTG,GGCG,G,GGGGGTAGGGGTGGGGTGGGGGCGCG;STRUC=<VC190121>	HPRC,HGSVC,1KG-ONT	No	1.638	No	NA,NA	NA	NA
chr5:92369	158417	INS	292	0.824	0.6416	42	PLEKHG4B(6.2475e-36,1.147)	NA	NA	NA	NA	NA	NA	NA	NA	No	ID=5-92365-92374-G,5-92389-92414-GGGTGGGGGCGCGGGGGTAGGGGTG,5-92401-92427-GGGGGTAGGGGTGGGGTGGGGGCGCG,5-92518-92530-GGCG;MOTIFS=GGGTGGGGGCGCGGGGGTAGGGGTG,GGCG,G,GGGGGTAGGGGTGGGGTGGGGGCGCG;STRUC=<VC190121>	HPRC,HGSVC,1KG-ONT	No	1.638	Yes	NA,NA	NA	NA
chr5:92369	158413	INS	366	0.8888	0.3971	395	PLEKHG4B(6.2475e-36,1.147)	NA	NA	NA	NA	NA	NA	NA	NA	No	ID=5-92365-92374-G,5-92389-92414-GGGTGGGGGCGCGGGGGTAGGGGTG,5-92401-92427-GGGGGTAGGGGTGGGGTGGGGGCGCG,5-92518-92530-GGCG;MOTIFS=GGGTGGGGGCGCGGGGGTAGGGGTG,GGCG,G,GGGGGTAGGGGTGGGGTGGGGGCGCG;STRUC=<VC190121>	HPRC,HGSVC,1KG-ONT	No	1.638	Yes	NA,NA	NA	NA
chr5:92369	158414	INS	244	0.7959	0.6932	68	PLEKHG4B(6.2475e-36,1.147)	NA	NA	NA	NA	NA	NA	NA	NA	No	ID=5-92365-92374-G,5-92389-92414-GGGTGGGGGCGCGGGGGTAGGGGTG,5-92401-92427-GGGGGTAGGGGTGGGGTGGGGGCGCG,5-92518-92530-GGCG;MOTIFS=GGGTGGGGGCGCGGGGGTAGGGGTG,GGCG,G,GGGGGTAGGGGTGGGGTGGGGGCGCG;STRUC=<VC190121>	HPRC,HGSVC,1KG-ONT	No	1.638	Yes	NA,NA	NA	NA
chr5:92369	158415	INS	473	0.8228	0.6491	2	PLEKHG4B(6.2475e-36,1.147)	NA	NA	NA	NA	NA	NA	NA	NA	No	ID=5-92365-92374-G,5-92389-92414-GGGTGGGGGCGCGGGGGTAGGGGTG,5-92401-92427-GGGGGTAGGGGTGGGGTGGGGGCGCG,5-92518-92530-GGCG;MOTIFS=GGGTGGGGGCGCGGGGGTAGGGGTG,GGCG,G,GGGGGTAGGGGTGGGGTGGGGGCGCG;STRUC=<VC190121>	HPRC,HGSVC,1KG-ONT	No	1.638	No	NA,NA	NA	NA
chr5:92369	158410	INS	190	0.8847	0.625	3	PLEKHG4B(6.2475e-36,1.147)	NA	NA	NA	NA	NA	NA	NA	NA	No	ID=5-92365-92374-G,5-92389-92414-GGGTGGGGGCGCGGGGGTAGGGGTG,5-92401-92427-GGGGGTAGGGGTGGGGTGGGGGCGCG,5-92518-92530-GGCG;MOTIFS=GGGTGGGGGCGCGGGGGTAGGGGTG,GGCG,G,GGGGGTAGGGGTGGGGTGGGGGCGCG;STRUC=<VC190121>	HPRC,HGSVC,1KG-ONT	No	1.638	Yes	NA,NA	NA	NA
chr5:92369	158416	INS	219	0.8371	0.6115	103	PLEKHG4B(6.2475e-36,1.147)	NA	NA	NA	NA	NA	NA	NA	NA	No	ID=5-92365-92374-G,5-92389-92414-GGGTGGGGGCGCGGGGGTAGGGGTG,5-92401-92427-GGGGGTAGGGGTGGGGTGGGGGCGCG,5-92518-92530-GGCG;MOTIFS=GGGTGGGGGCGCGGGGGTAGGGGTG,GGCG,G,GGGGGTAGGGGTGGGGTGGGGGCGCG;STRUC=<VC190121>	HPRC,HGSVC,1KG-ONT	No	1.638	Yes	NA,NA	NA	NA
chr5:92369	158412	INS	638	0.8178	0.66	8	PLEKHG4B(6.2475e-36,1.147)	NA	NA	NA	NA	NA	NA	NA	NA	No	ID=5-92365-92374-G,5-92389-92414-GGGTGGGGGCGCGGGGGTAGGGGTG,5-92401-92427-GGGGGTAGGGGTGGGGTGGGGGCGCG,5-92518-92530-GGCG;MOTIFS=GGGTGGGGGCGCGGGGGTAGGGGTG,GGCG,G,GGGGGTAGGGGTGGGGTGGGGGCGCG;STRUC=<VC190121>	HPRC,HGSVC	No	1.638	Yes	NA,NA	NA	NA
chr5:92369	158409	INS	409	0.7986	0.6836	6	PLEKHG4B(6.2475e-36,1.147)	NA	NA	NA	NA	NA	NA	NA	NA	No	ID=5-92365-92374-G,5-92389-92414-GGGTGGGGGCGCGGGGGTAGGGGTG,5-92401-92427-GGGGGTAGGGGTGGGGTGGGGGCGCG,5-92518-92530-GGCG;MOTIFS=GGGTGGGGGCGCGGGGGTAGGGGTG,GGCG,G,GGGGGTAGGGGTGGGGTGGGGGCGCG;STRUC=<VC190121>	HPRC,HGSVC,1KG-ONT	No	1.638	Yes	NA,NA	NA	NA
chr5:92369	158418	INS	341	0.9487	0.2158	154	PLEKHG4B(6.2475e-36,1.147)	NA	NA	NA	NA	NA	NA	NA	NA	No	ID=5-92365-92374-G,5-92389-92414-GGGTGGGGGCGCGGGGGTAGGGGTG,5-92401-92427-GGGGGTAGGGGTGGGGTGGGGGCGCG,5-92518-92530-GGCG;MOTIFS=GGGTGGGGGCGCGGGGGTAGGGGTG,GGCG,G,GGGGGTAGGGGTGGGGTGGGGGCGCG;STRUC=<VC190121>	HPRC,HGSVC,1KG-ONT	No	1.638	Yes	NA,NA	NA	NA
chr5:92369	158419	INS	439	0.8521	0.5497	7	PLEKHG4B(6.2475e-36,1.147)	NA	NA	NA	NA	NA	NA	NA	NA	No	ID=5-92365-92374-G,5-92389-92414-GGGTGGGGGCGCGGGGGTAGGGGTG,5-92401-92427-GGGGGTAGGGGTGGGGTGGGGGCGCG,5-92518-92530-GGCG;MOTIFS=GGGTGGGGGCGCGGGGGTAGGGGTG,GGCG,G,GGGGGTAGGGGTGGGGTGGGGGCGCG;STRUC=<VC190121>	HPRC,HGSVC,1KG-ONT	No	1.638	No	NA,NA	NA	NA
chr5:92369	158420	INS	267	0.8321	0.6159	17	PLEKHG4B(6.2475e-36,1.147)	NA	NA	NA	NA	NA	NA	NA	NA	No	ID=5-92365-92374-G,5-92389-92414-GGGTGGGGGCGCGGGGGTAGGGGTG,5-92401-92427-GGGGGTAGGGGTGGGGTGGGGGCGCG,5-92518-92530-GGCG;MOTIFS=GGGTGGGGGCGCGGGGGTAGGGGTG,GGCG,G,GGGGGTAGGGGTGGGGTGGGGGCGCG;STRUC=<VC190121>	HPRC,HGSVC,1KG-ONT	No	1.638	Yes	NA,NA	NA	NA
chr5:92369	158421	INS	316	0.9315	0.2705	24	PLEKHG4B(6.2475e-36,1.147)	NA	NA	NA	NA	NA	NA	NA	NA	No	ID=5-92365-92374-G,5-92389-92414-GGGTGGGGGCGCGGGGGTAGGGGTG,5-92401-92427-GGGGGTAGGGGTGGGGTGGGGGCGCG,5-92518-92530-GGCG;MOTIFS=GGGTGGGGGCGCGGGGGTAGGGGTG,GGCG,G,GGGGGTAGGGGTGGGGTGGGGGCGCG;STRUC=<VC190121>	HPRC,HGSVC,1KG-ONT	No	1.638	Yes	NA,NA	NA	NA
chr5:92369	158411	INS	400	0.8858	0.4082	4	PLEKHG4B(6.2475e-36,1.147)	NA	NA	NA	NA	NA	NA	NA	NA	No	ID=5-92365-92374-G,5-92389-92414-GGGTGGGGGCGCGGGGGTAGGGGTG,5-92401-92427-GGGGGTAGGGGTGGGGTGGGGGCGCG,5-92518-92530-GGCG;MOTIFS=GGGTGGGGGCGCGGGGGTAGGGGTG,GGCG,G,GGGGGTAGGGGTGGGGTGGGGGCGCG;STRUC=<VC190121>	HPRC,HGSVC,1KG-ONT	No	1.638	No	NA,NA	NA	NA
chr5:92369	158407	INS	227	0.9507	0.2144	4	PLEKHG4B(6.2475e-36,1.147)	NA	NA	NA	NA	NA	NA	NA	NA	No	ID=5-92365-92374-G,5-92389-92414-GGGTGGGGGCGCGGGGGTAGGGGTG,5-92401-92427-GGGGGTAGGGGTGGGGTGGGGGCGCG,5-92518-92530-GGCG;MOTIFS=GGGTGGGGGCGCGGGGGTAGGGGTG,GGCG,G,GGGGGTAGGGGTGGGGTGGGGGCGCG;STRUC=<VC190121>	HPRC,HGSVC,1KG-ONT	No	1.638	Yes	NA,NA	NA	NA
chr5:92369	158406	INS	445	0.8535	0.558	16	PLEKHG4B(6.2475e-36,1.147)	NA	NA	NA	NA	NA	NA	NA	NA	No	ID=5-92365-92374-G,5-92389-92414-GGGTGGGGGCGCGGGGGTAGGGGTG,5-92401-92427-GGGGGTAGGGGTGGGGTGGGGGCGCG,5-92518-92530-GGCG;MOTIFS=GGGTGGGGGCGCGGGGGTAGGGGTG,GGCG,G,GGGGGTAGGGGTGGGGTGGGGGCGCG;STRUC=<VC190121>	HPRC,HGSVC,1KG-ONT	No	1.638	Yes	NA,NA	NA	NA
chr5:92414	158443	INS	102	0.8117	0.6598	2	PLEKHG4B(6.2475e-36,1.147)	NA	NA	NA	NA	NA	NA	NA	NA	No	ID=5-92365-92374-G,5-92389-92414-GGGTGGGGGCGCGGGGGTAGGGGTG,5-92401-92427-GGGGGTAGGGGTGGGGTGGGGGCGCG,5-92518-92530-GGCG;MOTIFS=GGGTGGGGGCGCGGGGGTAGGGGTG,GGCG,G,GGGGGTAGGGGTGGGGTGGGGGCGCG;STRUC=<VC190121>	HPRC,HGSVC	No	1.638	No	NA,NA	NA	NA
chr5:92426	158445	INS	378	0.9371	0.2497	27	PLEKHG4B(6.2475e-36,1.147)	NA	NA	NA	NA	NA	NA	NA	NA	No	ID=5-92365-92374-G,5-92389-92414-GGGTGGGGGCGCGGGGGTAGGGGTG,5-92401-92427-GGGGGTAGGGGTGGGGTGGGGGCGCG,5-92518-92530-GGCG;MOTIFS=GGGTGGGGGCGCGGGGGTAGGGGTG,GGCG,G,GGGGGTAGGGGTGGGGTGGGGGCGCG;STRUC=<VC190121>	HPRC,HGSVC,1KG-ONT	No	1.638	Yes	NA,NA	NA	NA
chr5:94475	158446	DEL	113	0.8354	0.6135	5	PLEKHG4B(6.2475e-36,1.147)	NA	NA	NA	NA	NA	NA	NA	NA	No	NA	NA	No	0.132	No	NA,NA	NA	NA
chr5:94503	158447	INS	222	0.8431	0.6712	44	PLEKHG4B(6.2475e-36,1.147)	NA	NA	NA	NA	NA	NA	NA	NA	No	NA	HGSVC,1KG-ONT	Yes	1.664	Yes	NA,NA	NA	NA
chr5:94503	158449	INS	335	0.837	0.5854	17	PLEKHG4B(6.2475e-36,1.147)	NA	NA	NA	NA	NA	NA	NA	NA	No	NA	HGSVC	Yes	1.664	Yes	NA,NA	NA	NA
chr5:94503	158448	INS	111	0.8586	0.5614	445	PLEKHG4B(6.2475e-36,1.147)	NA	NA	NA	NA	NA	NA	NA	NA	No	NA	HPRC,HGSVC,1KG-ONT	Yes	1.664	Yes	NA,NA	NA	NA
chr5:94507	158450	INS	103	0.88	0.4561	1	PLEKHG4B(6.2475e-36,1.147)	NA	NA	NA	NA	NA	NA	NA	NA	No	NA	HPRC,HGSVC,1KG-ONT	Yes	1.664	No	NA,NA	NA	NA
chr5:94577	158451	INS	109	0.8152	0.6811	2	PLEKHG4B(6.2475e-36,1.147)	NA	NA	NA	NA	NA	NA	NA	NA	No	NA	HPRC,HGSVC,1KG-ONT	No	1.664	Yes	NA,NA	NA	NA
chr5:97365	158456	INS	53	0.9067	0.3491	6	PLEKHG4B(6.2475e-36,1.147)	NA	NA	NA	NA	NA	NA	NA	NA	No	NA	HPRC,HGSVC,1KG-ONT	No	2.055	Yes	NA,NA	NA	NA
chr5:97423	158458	INS	54	0.8469	0.6017	3	PLEKHG4B(6.2475e-36,1.147)	NA	NA	NA	NA	NA	NA	NA	NA	No	NA	HPRC,HGSVC,1KG-ONT	No	2.095	Yes	NA,NA	NA	NA
chr5:97642	158459	DEL	2929	0.8481	0.6075	16	PLEKHG4B(6.2475e-36,1.147)	NA	NA	NA	NA	NA	NA	NA	NA	No	ID=5-100372-100583-AATCCATATAAAGCCCTGGAAAAAGCCTGTAGGGGAGAGACTGTTGTGAGGTA,5-100531-100815-AATCCATATAAAGCCCTGGAAAAAGCCTGTAGGGGAGAGACTGTTGTGAGGTT;MOTIFS=AATCCATATAAAGCCCTGGAAAAAGCCTGTAGGGGAGAGACTGTTGTGAGGTA,AATCCATATAAAGCCCTGGAAAAAGCCTGTAGGGGAGAGACTGTTGTGAGGTT;STRUC=<VC190123>,ID=5-97762-97771-TG;MOTIFS=TG;STRUC=<TR2847273>,ID=5-97963-97974-ATT;MOTIFS=ATT;STRUC=<TR2847274>,ID=5-98054-98064-TAT;MOTIFS=TAT;STRUC=<TR2847275>,ID=5-98425-98453-T;MOTIFS=T;STRUC=<TR2847276>,ID=5-98603-98646-TG;MOTIFS=TG;STRUC=<TR2847277>,ID=5-98837-98856-T;MOTIFS=T;STRUC=<TR2847278>,ID=5-99155-99167-A;MOTIFS=A;STRUC=(A)n,ID=5-99170-99212-TA;MOTIFS=TA;STRUC=<TR2847279>	HGSVC	No	0.93	No	NA,NA	NA	NA
chr5:100246	158460	INS	1763	0.9054	0.4028	7	PLEKHG4B(6.2475e-36,1.147)	NA	NA	NA	NA	NA	NA	NA	NA	No	NA	HPRC	No	1.852	No	NA,NA	NA	NA
chr5:100345	158461	INS	317	0.8178	0.6572	13	PLEKHG4B(6.2475e-36,1.147)	NA	NA	NA	NA	NA	NA	NA	NA	No	ID=5-100372-100583-AATCCATATAAAGCCCTGGAAAAAGCCTGTAGGGGAGAGACTGTTGTGAGGTA,5-100531-100815-AATCCATATAAAGCCCTGGAAAAAGCCTGTAGGGGAGAGACTGTTGTGAGGTT;MOTIFS=AATCCATATAAAGCCCTGGAAAAAGCCTGTAGGGGAGAGACTGTTGTGAGGTA,AATCCATATAAAGCCCTGGAAAAAGCCTGTAGGGGAGAGACTGTTGTGAGGTT;STRUC=<VC190123>	HPRC,HGSVC	No	1.761	Yes	NA,NA	NA	NA
chr5:100345	158462	INS	318	0.896	0.3934	23	PLEKHG4B(6.2475e-36,1.147)	NA	NA	NA	NA	NA	NA	NA	NA	No	ID=5-100372-100583-AATCCATATAAAGCCCTGGAAAAAGCCTGTAGGGGAGAGACTGTTGTGAGGTA,5-100531-100815-AATCCATATAAAGCCCTGGAAAAAGCCTGTAGGGGAGAGACTGTTGTGAGGTT;MOTIFS=AATCCATATAAAGCCCTGGAAAAAGCCTGTAGGGGAGAGACTGTTGTGAGGTA,AATCCATATAAAGCCCTGGAAAAAGCCTGTAGGGGAGAGACTGTTGTGAGGTT;STRUC=<VC190123>	HPRC,HGSVC	No	1.761	Yes	NA,NA	NA	NA
chr5:100356	158465	INS	2915	0.8357	0.603	16	PLEKHG4B(6.2475e-36,1.147)	NA	NA	NA	NA	NA	NA	NA	NA	No	ID=5-100372-100583-AATCCATATAAAGCCCTGGAAAAAGCCTGTAGGGGAGAGACTGTTGTGAGGTA,5-100531-100815-AATCCATATAAAGCCCTGGAAAAAGCCTGTAGGGGAGAGACTGTTGTGAGGTT;MOTIFS=AATCCATATAAAGCCCTGGAAAAAGCCTGTAGGGGAGAGACTGTTGTGAGGTA,AATCCATATAAAGCCCTGGAAAAAGCCTGTAGGGGAGAGACTGTTGTGAGGTT;STRUC=<VC190123>	HPRC	No	1.761	Yes	NA,NA	NA	NA
chr5:100356	158464	INS	159	0.8276	0.6861	6	PLEKHG4B(6.2475e-36,1.147)	NA	NA	NA	NA	NA	NA	NA	NA	No	ID=5-100372-100583-AATCCATATAAAGCCCTGGAAAAAGCCTGTAGGGGAGAGACTGTTGTGAGGTA,5-100531-100815-AATCCATATAAAGCCCTGGAAAAAGCCTGTAGGGGAGAGACTGTTGTGAGGTT;MOTIFS=AATCCATATAAAGCCCTGGAAAAAGCCTGTAGGGGAGAGACTGTTGTGAGGTA,AATCCATATAAAGCCCTGGAAAAAGCCTGTAGGGGAGAGACTGTTGTGAGGTT;STRUC=<VC190123>	HPRC,HGSVC	No	1.761	Yes	NA,NA	NA	NA
chr5:100356	158466	INS	6041	0.8278	0.6461	4	PLEKHG4B(6.2475e-36,1.147)	NA	NA	NA	NA	NA	NA	NA	NA	No	ID=5-100372-100583-AATCCATATAAAGCCCTGGAAAAAGCCTGTAGGGGAGAGACTGTTGTGAGGTA,5-100531-100815-AATCCATATAAAGCCCTGGAAAAAGCCTGTAGGGGAGAGACTGTTGTGAGGTT;MOTIFS=AATCCATATAAAGCCCTGGAAAAAGCCTGTAGGGGAGAGACTGTTGTGAGGTA,AATCCATATAAAGCCCTGGAAAAAGCCTGTAGGGGAGAGACTGTTGTGAGGTT;STRUC=<VC190123>	HGSVC	No	1.761	No	NA,NA	NA	NA
chr5:100365	158467	INS	4506	0.8391	0.5936	28	PLEKHG4B(6.2475e-36,1.147)	NA	NA	NA	NA	NA	NA	NA	NA	No	ID=5-100372-100583-AATCCATATAAAGCCCTGGAAAAAGCCTGTAGGGGAGAGACTGTTGTGAGGTA,5-100531-100815-AATCCATATAAAGCCCTGGAAAAAGCCTGTAGGGGAGAGACTGTTGTGAGGTT;MOTIFS=AATCCATATAAAGCCCTGGAAAAAGCCTGTAGGGGAGAGACTGTTGTGAGGTA,AATCCATATAAAGCCCTGGAAAAAGCCTGTAGGGGAGAGACTGTTGTGAGGTT;STRUC=<VC190123>	HGSVC	No	4.903	Yes	NA,NA	NA	NA
chr5:100372	158468	DEL	53	0.8094	0.6786	12	PLEKHG4B(6.2475e-36,1.147)	NA	NA	NA	NA	NA	NA	NA	NA	No	ID=5-100372-100583-AATCCATATAAAGCCCTGGAAAAAGCCTGTAGGGGAGAGACTGTTGTGAGGTA,5-100531-100815-AATCCATATAAAGCCCTGGAAAAAGCCTGTAGGGGAGAGACTGTTGTGAGGTT;MOTIFS=AATCCATATAAAGCCCTGGAAAAAGCCTGTAGGGGAGAGACTGTTGTGAGGTA,AATCCATATAAAGCCCTGGAAAAAGCCTGTAGGGGAGAGACTGTTGTGAGGTT;STRUC=<VC190123>	HGSVC	No	0.842	No	NA,NA	NA	NA
chr5:100372	158469	DEL	106	0.8377	0.6119	4	PLEKHG4B(6.2475e-36,1.147)	NA	NA	NA	NA	NA	NA	NA	NA	No	ID=5-100372-100583-AATCCATATAAAGCCCTGGAAAAAGCCTGTAGGGGAGAGACTGTTGTGAGGTA,5-100531-100815-AATCCATATAAAGCCCTGGAAAAAGCCTGTAGGGGAGAGACTGTTGTGAGGTT;MOTIFS=AATCCATATAAAGCCCTGGAAAAAGCCTGTAGGGGAGAGACTGTTGTGAGGTA,AATCCATATAAAGCCCTGGAAAAAGCCTGTAGGGGAGAGACTGTTGTGAGGTT;STRUC=<VC190123>	NA	No	0.842	No	NA,NA	NA	NA
chr5:100372	158470	DEL	159	0.8417	0.5657	7	PLEKHG4B(6.2475e-36,1.147)	NA	NA	NA	NA	NA	NA	NA	NA	No	ID=5-100372-100583-AATCCATATAAAGCCCTGGAAAAAGCCTGTAGGGGAGAGACTGTTGTGAGGTA,5-100531-100815-AATCCATATAAAGCCCTGGAAAAAGCCTGTAGGGGAGAGACTGTTGTGAGGTT;MOTIFS=AATCCATATAAAGCCCTGGAAAAAGCCTGTAGGGGAGAGACTGTTGTGAGGTA,AATCCATATAAAGCCCTGGAAAAAGCCTGTAGGGGAGAGACTGTTGTGAGGTT;STRUC=<VC190123>	NA	No	0.763	Yes	NA,NA	NA	NA
chr5:100393	158471	INS	106	0.8146	0.6525	4	PLEKHG4B(6.2475e-36,1.147)	NA	NA	NA	NA	NA	NA	NA	NA	No	ID=5-100372-100583-AATCCATATAAAGCCCTGGAAAAAGCCTGTAGGGGAGAGACTGTTGTGAGGTA,5-100531-100815-AATCCATATAAAGCCCTGGAAAAAGCCTGTAGGGGAGAGACTGTTGTGAGGTT;MOTIFS=AATCCATATAAAGCCCTGGAAAAAGCCTGTAGGGGAGAGACTGTTGTGAGGTA,AATCCATATAAAGCCCTGGAAAAAGCCTGTAGGGGAGAGACTGTTGTGAGGTT;STRUC=<VC190123>	HPRC,HGSVC	No	0.042	Yes	NA,NA	NA	NA
chr5:100425	158472	DEL	952	0.9045	0.3509	113	PLEKHG4B(6.2475e-36,1.147)	NA	NA	NA	NA	NA	NA	NA	NA	No	ID=5-100372-100583-AATCCATATAAAGCCCTGGAAAAAGCCTGTAGGGGAGAGACTGTTGTGAGGTA,5-100531-100815-AATCCATATAAAGCCCTGGAAAAAGCCTGTAGGGGAGAGACTGTTGTGAGGTT;MOTIFS=AATCCATATAAAGCCCTGGAAAAAGCCTGTAGGGGAGAGACTGTTGTGAGGTA,AATCCATATAAAGCCCTGGAAAAAGCCTGTAGGGGAGAGACTGTTGTGAGGTT;STRUC=<VC190123>	HPRC,HGSVC,1KG-ONT	No	0.902	Yes	NA,NA	NA	NA
chr5:100477	158474	INS	795	0.8478	0.5449	7	PLEKHG4B(6.2475e-36,1.147)	NA	NA	NA	NA	NA	NA	NA	NA	No	ID=5-100372-100583-AATCCATATAAAGCCCTGGAAAAAGCCTGTAGGGGAGAGACTGTTGTGAGGTA,5-100531-100815-AATCCATATAAAGCCCTGGAAAAAGCCTGTAGGGGAGAGACTGTTGTGAGGTT;MOTIFS=AATCCATATAAAGCCCTGGAAAAAGCCTGTAGGGGAGAGACTGTTGTGAGGTA,AATCCATATAAAGCCCTGGAAAAAGCCTGTAGGGGAGAGACTGTTGTGAGGTT;STRUC=<VC190123>	HPRC,HGSVC	No	0.0	Yes	NA,NA	NA	NA
chr5:100531	158475	INS	53	0.83	0.6811	7	PLEKHG4B(6.2475e-36,1.147)	NA	NA	NA	NA	NA	NA	NA	NA	No	ID=5-100372-100583-AATCCATATAAAGCCCTGGAAAAAGCCTGTAGGGGAGAGACTGTTGTGAGGTA,5-100531-100815-AATCCATATAAAGCCCTGGAAAAAGCCTGTAGGGGAGAGACTGTTGTGAGGTT;MOTIFS=AATCCATATAAAGCCCTGGAAAAAGCCTGTAGGGGAGAGACTGTTGTGAGGTA,AATCCATATAAAGCCCTGGAAAAAGCCTGTAGGGGAGAGACTGTTGTGAGGTT;STRUC=<VC190123>	HPRC,HGSVC,1KG-ONT	No	0.0	Yes	NA,NA	NA	NA
chr5:100599	158476	DEL	1058	0.8663	0.5133	1	PLEKHG4B(6.2475e-36,1.147)	NA	NA	NA	NA	NA	NA	NA	NA	No	ID=5-100372-100583-AATCCATATAAAGCCCTGGAAAAAGCCTGTAGGGGAGAGACTGTTGTGAGGTA,5-100531-100815-AATCCATATAAAGCCCTGGAAAAAGCCTGTAGGGGAGAGACTGTTGTGAGGTT;MOTIFS=AATCCATATAAAGCCCTGGAAAAAGCCTGTAGGGGAGAGACTGTTGTGAGGTA,AATCCATATAAAGCCCTGGAAAAAGCCTGTAGGGGAGAGACTGTTGTGAGGTT;STRUC=<VC190123>	HPRC,HGSVC,1KG-ONT	No	0.87	No	NA,NA	NA	NA
chr5:100604	158477	INS	212	0.8857	0.4383	26	PLEKHG4B(6.2475e-36,1.147)	NA	NA	NA	NA	NA	NA	NA	NA	No	ID=5-100372-100583-AATCCATATAAAGCCCTGGAAAAAGCCTGTAGGGGAGAGACTGTTGTGAGGTA,5-100531-100815-AATCCATATAAAGCCCTGGAAAAAGCCTGTAGGGGAGAGACTGTTGTGAGGTT;MOTIFS=AATCCATATAAAGCCCTGGAAAAAGCCTGTAGGGGAGAGACTGTTGTGAGGTA,AATCCATATAAAGCCCTGGAAAAAGCCTGTAGGGGAGAGACTGTTGTGAGGTT;STRUC=<VC190123>	HPRC,HGSVC,1KG-ONT	No	0.0	Yes	NA,NA	NA	NA
chr5:100663	158478	INS	53	0.8712	0.4688	3	PLEKHG4B(6.2475e-36,1.147)	NA	NA	NA	NA	NA	NA	NA	NA	No	ID=5-100372-100583-AATCCATATAAAGCCCTGGAAAAAGCCTGTAGGGGAGAGACTGTTGTGAGGTA,5-100531-100815-AATCCATATAAAGCCCTGGAAAAAGCCTGTAGGGGAGAGACTGTTGTGAGGTT;MOTIFS=AATCCATATAAAGCCCTGGAAAAAGCCTGTAGGGGAGAGACTGTTGTGAGGTA,AATCCATATAAAGCCCTGGAAAAAGCCTGTAGGGGAGAGACTGTTGTGAGGTT;STRUC=<VC190123>	HPRC,HGSVC,1KG-ONT	No	0.0	Yes	NA,NA	NA	NA
chr5:100705	158479	INS	371	0.8149	0.6856	8	PLEKHG4B(6.2475e-36,1.147)	NA	NA	NA	NA	NA	NA	NA	NA	No	ID=5-100372-100583-AATCCATATAAAGCCCTGGAAAAAGCCTGTAGGGGAGAGACTGTTGTGAGGTA,5-100531-100815-AATCCATATAAAGCCCTGGAAAAAGCCTGTAGGGGAGAGACTGTTGTGAGGTT;MOTIFS=AATCCATATAAAGCCCTGGAAAAAGCCTGTAGGGGAGAGACTGTTGTGAGGTA,AATCCATATAAAGCCCTGGAAAAAGCCTGTAGGGGAGAGACTGTTGTGAGGTT;STRUC=<VC190123>	HPRC,HGSVC,1KG-ONT	No	0.0	No	NA,NA	NA	NA
chr5:100709	158480	DEL	53	0.8458	0.565	4	PLEKHG4B(6.2475e-36,1.147)	NA	NA	NA	NA	NA	NA	NA	NA	No	ID=5-100372-100583-AATCCATATAAAGCCCTGGAAAAAGCCTGTAGGGGAGAGACTGTTGTGAGGTA,5-100531-100815-AATCCATATAAAGCCCTGGAAAAAGCCTGTAGGGGAGAGACTGTTGTGAGGTT;MOTIFS=AATCCATATAAAGCCCTGGAAAAAGCCTGTAGGGGAGAGACTGTTGTGAGGTA,AATCCATATAAAGCCCTGGAAAAAGCCTGTAGGGGAGAGACTGTTGTGAGGTT;STRUC=<VC190123>	HGSVC,1KG-ONT	No	0.637	Yes	NA,NA	NA	NA
chr5:100758	158481	INS	424	0.7997	0.6933	34	PLEKHG4B(6.2475e-36,1.147)	NA	NA	NA	NA	NA	NA	NA	NA	No	ID=5-100372-100583-AATCCATATAAAGCCCTGGAAAAAGCCTGTAGGGGAGAGACTGTTGTGAGGTA,5-100531-100815-AATCCATATAAAGCCCTGGAAAAAGCCTGTAGGGGAGAGACTGTTGTGAGGTT;MOTIFS=AATCCATATAAAGCCCTGGAAAAAGCCTGTAGGGGAGAGACTGTTGTGAGGTA,AATCCATATAAAGCCCTGGAAAAAGCCTGTAGGGGAGAGACTGTTGTGAGGTT;STRUC=<VC190123>	HPRC,HGSVC	No	0.0	Yes	NA,NA	NA	NA
chr5:100759	158482	INS	1054	0.8576	0.5416	3	PLEKHG4B(6.2475e-36,1.147)	NA	NA	NA	NA	NA	NA	NA	NA	No	ID=5-100372-100583-AATCCATATAAAGCCCTGGAAAAAGCCTGTAGGGGAGAGACTGTTGTGAGGTA,5-100531-100815-AATCCATATAAAGCCCTGGAAAAAGCCTGTAGGGGAGAGACTGTTGTGAGGTT;MOTIFS=AATCCATATAAAGCCCTGGAAAAAGCCTGTAGGGGAGAGACTGTTGTGAGGTA,AATCCATATAAAGCCCTGGAAAAAGCCTGTAGGGGAGAGACTGTTGTGAGGTT;STRUC=<VC190123>	HPRC,HGSVC	No	0.0	Yes	NA,NA	NA	NA
